## Supplementary Table 2 for "Integration of transcriptomics and long-read genomics prioritizes structural variants in rare disease" (part 13 of 62)

ID	RS	Technology	bin	median_RL	mean_RL	var_RL
chr16:79066944:TGGCAGAGA	9	Long Reads (vamos)	7-15bp	3	2.71739130434783	0.226946966077401
chr16:79068820:AAT	3	Long Reads (vamos)	2-3bp	14	13.6507936507937	4.82107936507937
chr16:79073150:TTA	3	Long Reads (vamos)	2-3bp	13	13.099173553719	5.95674931129477
chr16:79076051:TGTTACTTAGAAGATT	16	Long Reads (vamos)	16bp+	2	2	0
chr16:79080308:TTCAATTATTCTCTTGCCACGAATCAGCTATTTGTATTCCTCTGTGCACGTCGCAGAAGATCAGGAATTTGCACATTATAGTCACAACCATACCTAGAACCAAATTGCCTAACACTGAATCCCAAATCCAAATTCCTGGGAGATAGAA	148	Long Reads (vamos)	16bp+	2	2	0
chr16:7908251:ATTATTTCAACAAATAAG	18	Long Reads (vamos)	16bp+	2	2.01388888888889	0.0138888888888889
chr16:79085925:CCTGTAGTCCCAGCTACT	18	Long Reads (vamos)	16bp+	2	2	0
chr16:79094237:TTTTTCTT	8	Long Reads (vamos)	7-15bp	4	3.94117647058824	0.411328976034858
chr16:79102023:GGGGAGGGTGGGGCGGGGGTG	21	Long Reads (vamos)	16bp+	4	3.73913043478261	0.264683447749809
chr16:79102925:TCCTCTTCCTCCCTCTCTTCCTTCTCTTCCTTTTC	35	Long Reads (vamos)	16bp+	2	2.06741573033708	0.063585291113381
chr16:79105457:ATACCTAAACCAATATCCACATTTATATCT	30	Long Reads (vamos)	16bp+	2	2	0
chr16:79106696:CTCAAGCAACTCTCCAGC	18	Long Reads (vamos)	16bp+	2	2	0
chr16:79107143:TTGCCCAGGTTGGTCTTCAACTCCTGAGCTCAAGTGATCCGCCCTTCTCGGCCTCCCAAAGTGCTGGGATGACAGGCACGAGTCACCGCGCCCAGCCCAAAATGACTTTTTATTTGTTATTTTTGTTCTCATCCTTGCTGTTCTGTT	147	Long Reads (vamos)	16bp+	2	2	0
chr16:79114393:CTACATGCATGCACATAC	18	Long Reads (vamos)	16bp+	2	2.17204301075269	0.143992519869098
chr16:79122471:TTTCCTTCTCTTGCTA	16	Long Reads (vamos)	16bp+	2	2.32352941176471	0.221025043680839
chr16:7912617:TATATACACACATACCTATATACATATATGTGTGTA	36	Long Reads (vamos)	16bp+	4	3.81372549019608	0.212483013007183
chr16:79128366:AAAAACA	7	Long Reads (vamos)	7-15bp	5	4.60902255639098	0.345978582820688
chr16:7913275:ACAAAAAAAAAACAA	15	Long Reads (vamos)	7-15bp	2	1.98019801980198	0.0396039603960396
chr16:79139573:TTTCTTTCTTTCTTTTCTTTTT	22	Long Reads (vamos)	16bp+	2	2.36206896551724	0.285157421289355
chr16:79141661:GGCCAGAAGGAAGCAGTGTCCATTAGGATGACTCTCCATTGCTTCTTGGTGTTGTGATAAGCCCGTCTAGCACGGAG	77	Long Reads (vamos)	16bp+	4	4	0
chr16:7914813:TGATAATTGACTCCCTGTG	19	Long Reads (vamos)	16bp+	6	6.13157894736842	0.115277130880298
chr16:79160880:ATACACATATACATATACACATACA	25	Long Reads (vamos)	16bp+	2	1.98591549295775	0.0140845070422535
chr16:79173279:CATGTGC	7	Long Reads (vamos)	7-15bp	5	4.55172413793103	0.336431784107946
chr16:79180741:ATCCATCCATCC	12	Long Reads (vamos)	7-15bp	4	3.75	0.20873786407767
chr16:79187580:ATTTTTAGTAGAGATGGGGTTTCACTATGTTGGCCAGGCTGGTCTCGAACTCCTGGGCTCAAGCAATGCACTGGCCTTGGCCTCCCACATTGCTGGGATTACAGGCGTGAGCCACCATGCCTGGC	125	Long Reads (vamos)	16bp+	2	2	0
chr16:79192300:ATTC	4	Long Reads (vamos)	4-6bp	13	13.2755905511811	4.55043119610049
chr16:79194063:TCTGTGTGTGTGT	13	Long Reads (vamos)	7-15bp	2	1.96363636363636	0.0353628023352794
chr16:79196223:TACATTGTATATTACATGTATACAACA	27	Long Reads (vamos)	16bp+	2	1.97402597402597	0.0256322624743677
chr16:7919843:GAAG	4	Long Reads (vamos)	4-6bp	60	60.2481203007519	30.9152426520848
chr16:7920087:GAAAGAAAA	9	Long Reads (vamos)	7-15bp	5	4.92	0.170967741935484
chr16:79200917:CTTTAAACTTGTAAAAATCAGAGTTATAGCTG	32	Long Reads (vamos)	16bp+	2	2	0
chr16:79207166:AGCTCTCTGATAAATG	16	Long Reads (vamos)	16bp+	2	1.98823529411765	0.0117647058823529
chr16:7920960:CAAAAAAGAAACAAAA	16	Long Reads (vamos)	16bp+	2	2.00793650793651	0.00793650793650794
chr16:79212752:AATAAAGCGCTTCT	14	Long Reads (vamos)	7-15bp	2	1.97260273972603	0.0547945205479452
chr16:79216118:GTGCACATCTGTATATGTATGTC	23	Long Reads (vamos)	16bp+	5	4.94117647058824	0.0727816550348953
chr16:79222133:CCTAAAAGCCAGAAGA	16	Long Reads (vamos)	16bp+	2	1.98780487804878	0.0121951219512195
chr16:79225446:TATGGGCAAAGAC	13	Long Reads (vamos)	7-15bp	2	2.01219512195122	0.0121951219512195
chr16:79227144:CTGGTCTCAAATCCCGTCTCTACAAAA	27	Long Reads (vamos)	16bp+	2	2	0
chr16:79233520:GCTAATCATCAATG	14	Long Reads (vamos)	7-15bp	3	3	0
chr16:79246826:TCCATCCATCTTTTCAATAATTT	23	Long Reads (vamos)	16bp+	3	2.91463414634146	0.0790424570912376
chr16:79254401:CATTTTATTAAGCATTT	17	Long Reads (vamos)	16bp+	2	2	0
chr16:79255942:TCTTT	5	Long Reads (vamos)	4-6bp	10	10.1897810218978	4.8754830399313
chr16:7926009:TTATTATTATTAATT	15	Long Reads (vamos)	7-15bp	2	2.01190476190476	0.0119047619047619
chr16:79260463:TATCTA	6	Long Reads (vamos)	4-6bp	8.5	8.53333333333333	1.34341736694678
chr16:79276139:AAAG	4	Long Reads (vamos)	4-6bp	10	10.037037037037	1.17025981205086
chr16:79277490:TATTATCTCATTTAACTCTCTGAGATTAGTACTATTAGTACTAT	44	Long Reads (vamos)	16bp+	2	2	0
chr16:79281030:AAGAGACAGGGAGAAA	16	Long Reads (vamos)	16bp+	3	3.01052631578947	0.0105263157894737
chr16:79283166:GATGGACGGATGAATG	16	Long Reads (vamos)	16bp+	3	3.01315789473684	0.0131578947368421
chr16:79286162:CTTTTAAAATA	11	Long Reads (vamos)	7-15bp	3	3	0
chr16:79287665:CTCATTCTTTCATTCA	16	Long Reads (vamos)	16bp+	10	10.0084033613445	0.0423016664292836
chr16:79291098:GAAGCCCTGCTTGTG	15	Long Reads (vamos)	7-15bp	2	2.08403361344538	0.0776242700470019
chr16:79291718:TTAGATATATTAT	13	Long Reads (vamos)	7-15bp	2	1.9873417721519	0.0126582278481013
chr16:79299307:AAAGAAAATGGAAAAGAAAAACAAAC	26	Long Reads (vamos)	16bp+	3	3.38636363636364	0.422102706453852
chr16:79299661:GCACAGTGACATG	13	Long Reads (vamos)	7-15bp	2	1.98571428571429	0.0142857142857143
chr16:79300554:AAAC	4	Long Reads (vamos)	4-6bp	7	7	0.878504672897196
chr16:79308749:AGTGGCAGATCTAG	14	Long Reads (vamos)	7-15bp	3	2.97938144329897	0.0204037800687285
chr16:79310358:AGAGAGAGAGAGAGACAGAG	20	Long Reads (vamos)	16bp+	3	2.55357142857143	0.249356499356499
chr16:79312118:TCA	3	Long Reads (vamos)	2-3bp	8	7.63917525773196	0.691365979381443
chr16:79315067:TTCATTTA	8	Long Reads (vamos)	7-15bp	7	7.00869565217391	0.11395881006865
chr16:79317913:TCAC	4	Long Reads (vamos)	4-6bp	9	9.36220472440945	1.70903637045369
chr16:79321235:ATGGAATCCATCACACCTCAAGGTAGGGGA	30	Long Reads (vamos)	16bp+	3	3	0
chr16:7932327:ATATATCAT	9	Long Reads (vamos)	7-15bp	53	49.8248175182482	64.4249677973379
chr16:79333096:ATTTCCCATCTCAGCGGGAGATGGTGGTCCTGGCTCTGG	39	Long Reads (vamos)	16bp+	2	2	0
chr16:79333670:AGATCCCAACACCTCACCTGGATCTGGTGATATCACCACATGCAGAAACCTATCTGATGCT	61	Long Reads (vamos)	16bp+	5	4.9875	0.0125
chr16:79339037:TTTTTTA	7	Long Reads (vamos)	7-15bp	8	8	0.212121212121212
chr16:79341431:ATCTCTTCTCAACTCACACCTCTTTGGT	28	Long Reads (vamos)	16bp+	2	2	0
chr16:79342523:ACCATCACCATCACCATCACTGTC	24	Long Reads (vamos)	16bp+	6	5.78448275862069	0.170539730134933
chr16:79351540:ACCCAGAATCTCAGAGTCACAGAG	24	Long Reads (vamos)	16bp+	2	2	0
chr16:793522:CTCCAGGGCGCCCCT	15	Long Reads (vamos)	7-15bp	2	1.96703296703297	0.0322344322344322
chr16:79357253:ACA	3	Long Reads (vamos)	2-3bp	15	15.0546875	2.91824557086614
chr16:7937435:TTCCTTCCTTCTTCCCTCCCTTCC	24	Long Reads (vamos)	16bp+	4	3.96078431372549	0.0578528441079402
chr16:79375472:AGATGATGATGACTGTGACAATGATGATGAAGATGATGATGATATATTAATGATGATGGTAATGATGA	68	Long Reads (vamos)	16bp+	2	2	0
chr16:79376300:TTTCTTCAATCTTCTCTGCT	20	Long Reads (vamos)	16bp+	2	2	0
chr16:79382947:CATT	4	Long Reads (vamos)	4-6bp	9	9.02083333333333	0.25219298245614
chr16:79384148:AAAAAAAAGGGAGCGGCCGGGCATGGTGGCTCACGCCTGTAATCCCAGCACTTTGGGAGGCCGAGGCAGGTGGATCACAAGGTCAGGAGATTGAGACCATCCTGGCTAACACGGTGAAACCCTGTCTCTACTAAAAATACAAAAAATTAGCTGGGTGTGGTGGCGGGCGCCTGTAGTCCCAGCTACTCAGGAGGCTGAGGCAGGAGAATGGCGTGAACCCGGGAGGCGGAGGTTGCAGTGAGCCAAGACCACGCCACTGCACTCCAGCCTGGGCAGCAGGGAGAGACTCTGTCTCAAAAAAAATAAAATA	310	Long Reads (vamos)	16bp+	2	2	0
chr16:79391849:AGG	3	Long Reads (vamos)	2-3bp	35	33.9772727272727	18.1445176960444
chr16:79392012:AGGAAAGAGAGAGAGGGAAGAATGAGGAGAAGG	33	Long Reads (vamos)	16bp+	2	1.98571428571429	0.0142857142857143
chr16:79392089:AAAGAGAAAGAAGG	14	Long Reads (vamos)	7-15bp	3	2.90990990990991	0.155446355446355
chr16:79394955:TATAGCACAGAGC	13	Long Reads (vamos)	7-15bp	2	1.98795180722892	0.0120481927710843
chr16:79408690:CCTCCACTCCCTTTTATTT	19	Long Reads (vamos)	16bp+	2	1.98780487804878	0.0121951219512195
chr16:7942447:TTA	3	Long Reads (vamos)	2-3bp	12	11.1512605042017	2.84133314342686
chr16:7942835:TTTTTA	6	Long Reads (vamos)	4-6bp	5	5.24031007751938	0.605862403100775
chr16:79428849:AAT	3	Long Reads (vamos)	2-3bp	11	11.7906976744186	4.22928779069767
chr16:79447891:AAAAAAAAAA	10	Long Reads (vamos)	7-15bp	4	3.98412698412698	0.751746031746032
chr16:79453854:ATGTGGATTAAACACACTGAAT	22	Long Reads (vamos)	16bp+	2	2	0
chr16:79457228:AATTTTCACCATAGGTTGACATGGCTGCCCTCCTCGTTTCATGGGAGATGTAAAAG	56	Long Reads (vamos)	16bp+	2	2	0
chr16:79466:GCAGAGCAGCCACACAGCTCGTCCGATGCAGCCCAGGCACCT	42	Long Reads (vamos)	16bp+	2	1.9875	0.0125
chr16:79479245:TCATACCTTTCTACCA	16	Long Reads (vamos)	16bp+	2	2	0
chr16:79482832:TCCCTACTTCCCTCCCTCCCCTCCCTCCCTCCTTCCCTCCCTCCCTCCCCCCTTCCACTCCCTCCATCCCCTCCCTCTCTCCCCTCCCCTCCCTCCTTCTGTCCCTCCTTCCCTCCCTCCCCTCCCCCTCCCTCCCTCTCTCCTCTCCCCTCC	153	Long Reads (vamos)	16bp+	3	2.94520547945205	0.0525114155251142
chr16:79484270:TGACAAGGCTGGTG	14	Long Reads (vamos)	7-15bp	2	2.03658536585366	0.0356820234869015
chr16:794861:GTCAGTCTCTGTCAA	15	Long Reads (vamos)	7-15bp	2	1.86075949367089	0.121389159363843
chr16:79493132:GTTTT	5	Long Reads (vamos)	4-6bp	8	8.11851851851852	1.5828634604754
chr16:79502670:ATAAAT	6	Long Reads (vamos)	4-6bp	13	13.7835820895522	6.11070586915049
chr16:7952641:ATAGAT	6	Long Reads (vamos)	4-6bp	10	10.0241935483871	0.15388145816942
chr16:79526647:AAAAC	5	Long Reads (vamos)	4-6bp	8	7.74311926605505	0.229697587495753
chr16:79532590:AAATAAAGTATT	12	Long Reads (vamos)	7-15bp	2	1.98936170212766	0.0321436742164265
chr16:79533721:TGACCTCTCCGCCACCTCCCAT	22	Long Reads (vamos)	16bp+	2	2.01923076923077	0.0190440627333831
chr16:79538638:TATAAATTGCTGGGAGA	17	Long Reads (vamos)	16bp+	2	2	0
chr16:79538825:GAAA	4	Long Reads (vamos)	4-6bp	17	17.7445255474453	3.79454701588665
chr16:795410:CTGCCCGTGTGGCTGCCCCCGGCCCCGTGCCCGCCCCCCCAAACACA	47	Long Reads (vamos)	16bp+	7	9.45985401459854	25.8090382138257
chr16:79543665:TTTTTTTTTTTCTT	14	Long Reads (vamos)	7-15bp	2	2.48818897637795	0.315335583052119
chr16:7954593:ATATATATGTATAT	14	Long Reads (vamos)	7-15bp	4	4.08461538461538	2.24859868813357
chr16:79547205:CACACCCCTACA	12	Long Reads (vamos)	7-15bp	2	1.92	0.0745945945945946
chr16:79548081:TTTCTCTTCAAGATTTGATT	20	Long Reads (vamos)	16bp+	4	3.9746835443038	0.0249918857513794
chr16:79554090:AAAC	4	Long Reads (vamos)	4-6bp	10	9.171875	2.30093503937008
chr16:79555769:TCTCAAGAATTTGGGATAAGGGATATGAACCCATTAATAGTATTTCTACCAAACAGATAACACAGATATAGATAACTTTGAGGG	84	Long Reads (vamos)	16bp+	2	2	0
chr16:79555981:GTTTA	5	Long Reads (vamos)	4-6bp	17	17.2824427480916	0.588843217850851
chr16:79556711:TGGGTAAATTAGATAATCTCT	21	Long Reads (vamos)	16bp+	3	3	0
chr16:7956685:GCATAAGCTATGGGTCCAAATTCATTTTTTTGCATGTGGATACAAAGAGAGGATGGTGCAAGAGCTGTGAAGAACATGGGAGGAACATACTGGAAGCTCTCTGTCTCTTTATGCTTCCTGTGTGTGTGTTTCTGCCGTGTGTGTGTGCATGCATGTGTGTGTCTGTGTATGTGT	174	Long Reads (vamos)	16bp+	2	2	0
chr16:79573219:TTTTGTTGTGCTTTTG	16	Long Reads (vamos)	16bp+	2	2	0
chr16:79576764:CCAGGTGCTTTACATACATTATCATATTTAAT	32	Long Reads (vamos)	16bp+	2	1.97297297297297	0.0266567937800815
chr16:79588516:CTCCGCCTCCCAGGTTTTAAGTGATT	26	Long Reads (vamos)	16bp+	2	2	0
chr16:7959163:TTCC	4	Long Reads (vamos)	4-6bp	16	14.9186991869919	6.17366386778622
chr16:79598574:GTGTGTGGTGTGTGCGTGCGGGTTTGT	27	Long Reads (vamos)	16bp+	2	1.96610169491525	0.0330291177748805
chr16:79599171:CCG	3	Long Reads (vamos)	2-3bp	20	20.3430656934307	2.32996994418205
chr16:79599311:GGCCGGCGGCGTGGTGGTGGT	21	Long Reads (vamos)	16bp+	2	1.98648648648649	0.0135135135135135
chr16:79599908:GCC	3	Long Reads (vamos)	2-3bp	8	8.13385826771654	0.86289213848269
chr16:79612155:ATATGATATAGTATAGTAT	19	Long Reads (vamos)	16bp+	5	4.5	0.270642201834862
chr16:79615753:TATCATTCCATA	12	Long Reads (vamos)	7-15bp	3	2.97590361445783	0.0238025271818983
chr16:79616628:TATATATATACACATATATA	20	Long Reads (vamos)	16bp+	6	5.6	1.36806722689076
chr16:79624404:GAAT	4	Long Reads (vamos)	4-6bp	11	10.780701754386	0.473606582828753
chr16:79625250:TTA	3	Long Reads (vamos)	2-3bp	9	8.86486486486486	0.6997542997543
chr16:79635055:CTCTTCTGCCCTCTCCTCCC	20	Long Reads (vamos)	16bp+	2	1.95	0.0481012658227848
chr16:79635407:ATCC	4	Long Reads (vamos)	4-6bp	9	8.93258426966292	0.131767109295199
chr16:79636879:AAAAG	5	Long Reads (vamos)	4-6bp	8	8.16911764705882	3.19340958605664
chr16:79639388:CATCTCTGGAATA	13	Long Reads (vamos)	7-15bp	3	2.97590361445783	0.0238025271818983
chr16:79675234:TATATATATGTATATATATAAATATGTTTATAT	33	Long Reads (vamos)	16bp+	2	2	0
chr16:79675671:TTTCTT	6	Long Reads (vamos)	4-6bp	9	8.58518518518519	1.110226644555
chr16:79682963:TTTTT	5	Long Reads (vamos)	4-6bp	6	6.02173913043478	2.35718819422406
chr16:79683716:TAGATACTGTATTTTCAAATT	21	Long Reads (vamos)	16bp+	3	3	0
chr16:79688007:TTATTTTTATTATTT	15	Long Reads (vamos)	7-15bp	3	2.99009900990099	0.0299009900990099
chr16:79697608:TTCC	4	Long Reads (vamos)	4-6bp	8	8.015625	2.06274606299213
chr16:79702619:GTTT	4	Long Reads (vamos)	4-6bp	9	9.21238938053097	0.508059418457649
chr16:7970407:CTCCATTTTCTTTT	14	Long Reads (vamos)	7-15bp	4	3.80188679245283	0.160377358490566
chr16:79706838:AAAG	4	Long Reads (vamos)	4-6bp	31	31.2279411764706	10.5180283224401
chr16:797166:GGGGCCAAGGCACCCATGGGGTGGGGCCAGGGTACCTTTGGGGGT	45	Long Reads (vamos)	16bp+	4	4	0
chr16:79717144:CTCTTG	6	Long Reads (vamos)	4-6bp	8	7.65546218487395	0.515880928642643
chr16:79719651:AAAAAAAAAG	10	Long Reads (vamos)	7-15bp	3	3.48091603053435	0.759248385202584
chr16:79722697:GATGGTGGGGAGGGGGTGGTGACGGTGATAGCAGTGGTGATGATGATGGTGATGGTAGTGGTGGTGGTGATTGTGGTGGT	80	Long Reads (vamos)	16bp+	6	5.55737704918033	0.281804633518493
chr16:79723188:GTG	3	Long Reads (vamos)	2-3bp	18	18.4573643410853	1.56262112403101
chr16:79740825:AAAAAACAAAAAAAG	15	Long Reads (vamos)	7-15bp	2	1.91056910569106	0.131280821004931
chr16:79741163:AAAAAAT	7	Long Reads (vamos)	7-15bp	5	5.04545454545455	0.120055517002082
chr16:79744927:AACAA	5	Long Reads (vamos)	4-6bp	6	5.57425742574257	0.266930693069307
chr16:7975337:AAAAATAAAAAA	12	Long Reads (vamos)	7-15bp	2	2	0.0196078431372549
chr16:79756358:GAAG	4	Long Reads (vamos)	4-6bp	55	55.1037037037037	18.4667772249862
chr16:79759778:AAAAAAAAA	9	Long Reads (vamos)	7-15bp	4	4.09302325581395	0.553779069767442
chr16:79775715:CAGATTGAGAAGGAGA	16	Long Reads (vamos)	16bp+	2	1.94791666666667	0.049890350877193
chr16:79786432:CACCACTACCAT	12	Long Reads (vamos)	7-15bp	2	2.07142857142857	0.0670103092783505
chr16:79786475:ATCACCATCATTATC	15	Long Reads (vamos)	7-15bp	3	2.63461538461538	0.234129947722181
chr16:79786705:CACCATCACCACCATCACTAC	21	Long Reads (vamos)	16bp+	3	2.98850574712644	0.0114942528735632
chr16:79788259:TTGTGTATGTGTGT	14	Long Reads (vamos)	7-15bp	2	2.15463917525773	0.152920962199313
chr16:79791032:TTTA	4	Long Reads (vamos)	4-6bp	12	11.6576576576577	0.918099918099918
chr16:79792736:TTTTATTTTCATTTGTA	17	Long Reads (vamos)	16bp+	2	1.98701298701299	0.012987012987013
chr16:79803606:ACACATAC	8	Long Reads (vamos)	7-15bp	6	5.68852459016393	0.431106896084541
chr16:798086:GGAGTGGGGCTCACAGGATGGTGGGAGTGGGGCTG	35	Long Reads (vamos)	16bp+	19	18.8195488721805	1.66416040100251
chr16:79824899:CCATTCATCCAACCATCCATCAATCCATCCATTCATCCATCCATCTACCCATCTGTCCATCCATTCATCCATCTGCTCATCCATTCATCTATCCAC	96	Long Reads (vamos)	16bp+	6	5.97183098591549	0.0277665995975855
chr16:7983544:GTGTGTGTGTGTG	13	Long Reads (vamos)	7-15bp	2	1.94805194805195	0.102529049897471
chr16:79843760:CTCATCCTCTCTACTCTCATT	21	Long Reads (vamos)	16bp+	2	1.98876404494382	0.0112359550561798
chr16:79850174:TTCTTTTTTTTTTTTT	16	Long Reads (vamos)	16bp+	2	2.01639344262295	0.148489364584745
chr16:79850786:ACACCTAC	8	Long Reads (vamos)	7-15bp	4	4.19685039370079	0.699037620297463
chr16:79858444:ATACATATATA	11	Long Reads (vamos)	7-15bp	3	2.94318181818182	0.0771943573667712
chr16:79858587:ATATATGTTATATATACTCAATCAGAGTATAA	32	Long Reads (vamos)	16bp+	2	2	0
chr16:79858666:TATATATATTCAA	13	Long Reads (vamos)	7-15bp	2	2	0
chr16:79870556:GCAAAGGCGGGGAGCATGGGAGCATGGCCTGACTGTGGAATGAAAGGAGGCTGATTCAGCTGCGTACAGC	70	Long Reads (vamos)	16bp+	2	1.98571428571429	0.0142857142857143
chr16:79873463:AAAATAAATAAAAT	14	Long Reads (vamos)	7-15bp	3	2.7741935483871	0.17671809256662
chr16:79875504:CACACAAATTCACAGACACACACCACACACAAGGACACACAGACACACAAAGACGTACACAGACAT	66	Long Reads (vamos)	16bp+	4	3.88	0.106666666666667
chr16:79878338:TCTCTGTCTGTTTCTCTCTCAATCTCTG	28	Long Reads (vamos)	16bp+	4	3.65740740740741	0.227327795084804
chr16:79881390:AAAGAAAG	8	Long Reads (vamos)	7-15bp	8	8.42222222222222	2.46965174129353
chr16:79882912:TAGACAGAGATGAAAAATAACTTGCAAAAAAGAAA	35	Long Reads (vamos)	16bp+	2	1.98913043478261	0.0108695652173913
chr16:79893889:CTTTT	5	Long Reads (vamos)	4-6bp	10	9.82222222222222	3.37114427860697
chr16:79897936:ACTCCCAATTGATATGTAACTTGCCCTAATATTGACCCTGGCCCTGATG	49	Long Reads (vamos)	16bp+	2	1.98666666666667	0.0133333333333333
chr16:79901434:TTTTGTTTTTGTGTT	15	Long Reads (vamos)	7-15bp	2	2.00952380952381	0.00952380952380952
chr16:79906704:AAAT	4	Long Reads (vamos)	4-6bp	13	13.1150442477876	1.40628950695322
chr16:79913840:CACACACACA	10	Long Reads (vamos)	7-15bp	7	6.79699248120301	0.329687856003645
chr16:79922793:TATGTGAGTATATA	14	Long Reads (vamos)	7-15bp	6	6	0.0655737704918033
chr16:79930649:ATTTATTTAATTT	13	Long Reads (vamos)	7-15bp	2	2.06451612903226	0.0827489481065919
chr16:79935031:ATGA	4	Long Reads (vamos)	4-6bp	12	12.1130434782609	0.38184591914569
chr16:79937770:TTC	3	Long Reads (vamos)	2-3bp	56	55.6940298507463	21.0259791269218
chr16:79939716:TGTTCTAATATATGTTGTTCTATATATAGATATATGTTGTTCTAATATATGC	52	Long Reads (vamos)	16bp+	2	2	0
chr16:79945608:GCATATATCCAAACATATAT	20	Long Reads (vamos)	16bp+	3	3	0
chr16:79947541:ATAGAAGATAGATAA	15	Long Reads (vamos)	7-15bp	2	2.025	0.0246835443037975
chr16:79954851:CTATCT	6	Long Reads (vamos)	4-6bp	14	14.7661290322581	1.82290847102019
chr16:79955464:GTCCTTGATTTTCTGTCATACTCAGCTGTCACTGAT	36	Long Reads (vamos)	16bp+	2	2	0
chr16:79962799:GATGGATGAATGGGTGGGTA	20	Long Reads (vamos)	16bp+	2	2	0
chr16:79964147:TTCTTTCTTTCC	12	Long Reads (vamos)	7-15bp	4	4.0390625	0.0378321850393701
chr16:79981879:TATTGTGACCATGCATGTGAGATTGTGCAGATGAGAGCATTTGCGTGTGTGAATGCATGTGTG	63	Long Reads (vamos)	16bp+	2	2	0
chr16:79982046:TGTGTGTACACATGTG	16	Long Reads (vamos)	16bp+	3	2.70526315789474	0.210078387458007
chr16:79984337:TTAA	4	Long Reads (vamos)	4-6bp	4	4.41228070175439	1.6957770532526
chr16:79998909:CAGCTCAATGAT	12	Long Reads (vamos)	7-15bp	2	2	0
chr16:80009984:GGAA	4	Long Reads (vamos)	4-6bp	52	52.7573529411765	16.7777233115468
chr16:80020185:GAGGCAGAGAGTGCTGTGAGCCA	23	Long Reads (vamos)	16bp+	2	1.98648648648649	0.0135135135135135
chr16:80028485:AGACCCCTCCCTTCCCATGCCCCCATCCCATGGCTATTTTTCTCCTTTTGCTTGTGTTATTCCTTCCACAAAGACTATTCTTACCCAAACCCCAAACACTGCCCATAAGCTGGATCACTTCATGATCCAGTCCAAATGTCCTTTCTCCACATTTTCTC	158	Long Reads (vamos)	16bp+	2	2	0
chr16:80030504:GTCAAGGTCGGTCTTGATTTT	21	Long Reads (vamos)	16bp+	2	2	0
chr16:80061293:TTTTTTTGT	9	Long Reads (vamos)	7-15bp	4	4.22556390977444	0.630553656869446
chr16:80076368:TTCTATTTTTCA	12	Long Reads (vamos)	7-15bp	2	1.9873417721519	0.0126582278481013
chr16:80082585:CATCCATTCATCTAACCACCCATCCATCCATTTTTC	36	Long Reads (vamos)	16bp+	2	1.98571428571429	0.0142857142857143
chr16:80082696:AGTCCATCCATTCATTTC	18	Long Reads (vamos)	16bp+	3	3.13829787234043	0.120452985586822
chr16:80082822:TCCATCCATTCACCTA	16	Long Reads (vamos)	16bp+	3	3.37623762376238	0.337029702970297
chr16:80103171:TTTC	4	Long Reads (vamos)	4-6bp	7	7.6865671641791	8.50252496913927
chr16:80110637:TATACTTTCATATACATACAGATATTATGTATGTGTATGTATG	43	Long Reads (vamos)	16bp+	2	2.1038961038961	0.0943267259056733
chr16:80127914:AAAAAAAC	8	Long Reads (vamos)	7-15bp	5	5.11940298507463	0.557064302547413
chr16:80134406:ATTTTCCACAAATCCAGTAGTGTATTCTGTGGG	33	Long Reads (vamos)	16bp+	2	2	0
chr16:8013611:AGAGAGAGAAAGAGAG	16	Long Reads (vamos)	16bp+	5	5.43307086614173	0.422072240969879
chr16:80142296:CACTGTCCTGCACC	14	Long Reads (vamos)	7-15bp	2	2.04054054054054	0.0394298407997038
chr16:80145486:GGCTTCTGTATCTTTAAA	18	Long Reads (vamos)	16bp+	2	2	0
chr16:80147017:TGTCTGGGGAGG	12	Long Reads (vamos)	7-15bp	3	2.97619047619048	0.0235226620768789
chr16:80160432:TCTTGAATGATTGAATCA	18	Long Reads (vamos)	16bp+	2	2	0
chr16:80163683:TTTTCAGGCATTT	13	Long Reads (vamos)	7-15bp	2	2	0
chr16:80171360:ACCAACATCACCACC	15	Long Reads (vamos)	7-15bp	3	2.67676767676768	0.220985363842507
chr16:80174092:TGTTTTAAGCCATCA	15	Long Reads (vamos)	7-15bp	2	2	0
chr16:80185988:ATTGATGATTCAGAATAAAGAGGTGGATGGACTACTT	37	Long Reads (vamos)	16bp+	2	2	0
chr16:80186193:CTTTTTTTTTTT	12	Long Reads (vamos)	7-15bp	2	2.23529411764706	0.215353938185444
chr16:80190202:GGTATATT	8	Long Reads (vamos)	7-15bp	7	6.92035398230088	0.109671302149178
chr16:80196804:ACACACACACATATATAT	18	Long Reads (vamos)	16bp+	41	44.8796992481203	83.6066302118934
chr16:80206089:ATATGTATAAGATATTAT	18	Long Reads (vamos)	16bp+	2	2	0
chr16:80208798:TTTTTATTTATTT	13	Long Reads (vamos)	7-15bp	3	2.82258064516129	0.179648570679255
chr16:80214563:CTAACCAACCTCTAGC	16	Long Reads (vamos)	16bp+	2	2	0
chr16:80216337:TCATGAGTAACAGTGA	16	Long Reads (vamos)	16bp+	2	2	0
chr16:80232342:TTCTCAAATAATAAATACCAAAGACAGAAA	30	Long Reads (vamos)	16bp+	2	2	0
chr16:80239490:ATTTTTAATTTTTTTT	16	Long Reads (vamos)	16bp+	2	2	0
chr16:80242510:TCCCTC	6	Long Reads (vamos)	4-6bp	10	10.7611940298507	3.62675345079116
chr16:80242938:GCCGCCCCGTCTGGGAAGTGAGGAGCCCCTCCGCCCGGCAGCCGCCCCGTCTGGGAAGTGAGGAGCGTCTCCGCCCGGCAGCCACCCCATCCGGGAGGGAGGTGGGGGGGTCAGCCCCCTGCCCGGCCAGCCGCCCATCCGGGAGGGAGGTAGGGGGGTCAGCCCCCCGCCAGGCCAGCCGCCCCGTCTGGGAGGGAGGTGGGGGCATCAGTCAGCCCCCCGCCCGGCCAGCCACCCCATCCAGGAGTGACGTGGGGGGGTCAGCCCCCCGCCCGGCCAGCTGCCCCGTCCAGGAGGTGAGGGGCGCCTCTGCCCG	316	Long Reads (vamos)	16bp+	4	3.97222222222222	0.0555555555555556
chr16:80244802:AATA	4	Long Reads (vamos)	4-6bp	10	9.72519083969466	0.631591309453905
chr16:80246037:AACTTACTAAATGT	14	Long Reads (vamos)	7-15bp	2	2	0
chr16:80246980:ATTTATAATTGTATATAATTTATATATATTATATAC	36	Long Reads (vamos)	16bp+	2	2.21590909090909	0.171238244514107
chr16:80248499:TTAACTTATTTTAAAA	16	Long Reads (vamos)	16bp+	2	2	0
chr16:80255088:GATGGTGATGGTGATAGTGATGGTGACGAAGT	32	Long Reads (vamos)	16bp+	7	6.63709677419355	0.249344348282193
chr16:80267078:TGTATATGTTACATTAAG	18	Long Reads (vamos)	16bp+	2	2	0
chr16:80274973:CACATACACACA	12	Long Reads (vamos)	7-15bp	5	4.84615384615385	0.217506631299735
chr16:80275676:TATATATGTGTATATATACACACATATATGTGCG	34	Long Reads (vamos)	16bp+	6	5.75572519083969	0.38602466236054
chr16:80278632:CTCCTCCTTCTCTTC	15	Long Reads (vamos)	7-15bp	2	2.24761904761905	0.207326007326007
chr16:80285435:ATGTATGTATATGTAT	16	Long Reads (vamos)	16bp+	6	5.65573770491803	0.244140360384772
chr16:80294023:TATATATTAGCTATTCATTATATTGTA	27	Long Reads (vamos)	16bp+	2	2.00943396226415	0.00943396226415094
chr16:80296212:TTG	3	Long Reads (vamos)	2-3bp	19	19.3307086614173	1.88976377952756
chr16:80300303:AGAGGACAAACCAAAC	16	Long Reads (vamos)	16bp+	3	3	0
chr16:80301297:TTTTATTTTTGTTTTCT	17	Long Reads (vamos)	16bp+	2	2	0
chr16:80320851:AATAATAGAGTGTCCAC	17	Long Reads (vamos)	16bp+	3	2.98571428571429	0.0142857142857143
chr16:8033441:TTAAATTTAAATTT	14	Long Reads (vamos)	7-15bp	2	1.98888888888889	0.0335830212234707
chr16:80335637:AATTAATAAAATAAAAGGATC	21	Long Reads (vamos)	16bp+	2	2	0
chr16:80341257:AACTATACCAATCAACT	17	Long Reads (vamos)	16bp+	3	3	0
chr16:80343519:GAAG	4	Long Reads (vamos)	4-6bp	50	50.3233082706767	15.7810435178856
chr16:80343779:TCATGCATGCATTCA	15	Long Reads (vamos)	7-15bp	2	2	0
chr16:80353535:ATATATATAA	10	Long Reads (vamos)	7-15bp	4	3.86238532110092	0.119775739041794
chr16:80356457:CACCGT	6	Long Reads (vamos)	4-6bp	5	5	0.957983193277311
chr16:80356716:TGGCTGAGTCTGCCCACATGCACAGTGAGGACCGGAGAGAACACAACGTGGTACATCCCAACACTGGAATACTAT	75	Long Reads (vamos)	16bp+	2	1.75824175824176	0.185347985347985
chr16:8035757:TTTTTCTATTTTATTTT	17	Long Reads (vamos)	16bp+	2	1.97029702970297	0.0291089108910891
chr16:80359913:CAGGTGAGCCAATGAGTGTGGTCCAGTGTGGCAGGGCCCGGAACAATGA	49	Long Reads (vamos)	16bp+	2	2	0
chr16:80372307:TTTGTT	6	Long Reads (vamos)	4-6bp	5	5.01098901098901	0.122100122100122
chr16:80384582:GGAA	4	Long Reads (vamos)	4-6bp	23	22.8623188405797	2.86411721146726
chr16:80396371:AAAAAAAGAAAAAAG	15	Long Reads (vamos)	7-15bp	2	2.40833333333333	0.294047619047619
chr16:80401243:TTTAACTGATTAGTTATCAG	20	Long Reads (vamos)	16bp+	2	1.98701298701299	0.012987012987013
chr16:80410958:TATATAATACATATATTATATATG	24	Long Reads (vamos)	16bp+	24	24.3430656934307	91.2711464147703
chr16:80414582:TAAAGATGAATGGGTGAATGAATG	24	Long Reads (vamos)	16bp+	2	2	0
chr16:80420823:ACTTGAACTTGACTGAGTAATCTGCATGTGT	31	Long Reads (vamos)	16bp+	2	1.98611111111111	0.0138888888888889
chr16:8043397:AAAAAAA	7	Long Reads (vamos)	7-15bp	10	9.72794117647059	2.11062091503268
chr16:80435848:TATTTTAATTTTAAAATAAAAATTAAAAGT	30	Long Reads (vamos)	16bp+	2	2.01234567901235	0.0123456790123457
chr16:8044705:CTGGGTCATGACTATGTAGAAACGAGATATTCAGGTGTAGCCAAA	45	Long Reads (vamos)	16bp+	3	3	0
chr16:80458644:AAGGTACTGATGAGAAAACC	20	Long Reads (vamos)	16bp+	2	2	0
chr16:80464811:TGGGAGAGAAGAGAGATGAT	20	Long Reads (vamos)	16bp+	2	1.99056603773585	0.00943396226415094
chr16:80474333:TCTCAGAAACAATATCA	17	Long Reads (vamos)	16bp+	2	2	0
chr16:80475549:AAAAAACAAA	10	Long Reads (vamos)	7-15bp	3	2.94318181818182	0.0542058516196447
chr16:80481989:TTAGGTAAAGCCAATCTA	18	Long Reads (vamos)	16bp+	2	2	0
chr16:80487945:AAACCACTCACTCTCGTGAG	20	Long Reads (vamos)	16bp+	2	2	0
chr16:80490003:TTTG	4	Long Reads (vamos)	4-6bp	11	10.4427480916031	0.787081620669407
chr16:80491598:TTACACTA	8	Long Reads (vamos)	7-15bp	4	3.59	0.304949494949495
chr16:80496547:TGAGAAGGGATTCCTATTCCTGTTT	25	Long Reads (vamos)	16bp+	2	2	0
chr16:80498150:CAACCCATTGGGAGGTAGGGTTCCAA	26	Long Reads (vamos)	16bp+	4	3.98809523809524	0.0119047619047619
chr16:8050022:TTCAGAAGGGAAGGTAAG	18	Long Reads (vamos)	16bp+	2	1.75	0.189655172413793
chr16:80506202:TTTTG	5	Long Reads (vamos)	4-6bp	7	6.62727272727273	0.511175979983319
chr16:8050910:TCC	3	Long Reads (vamos)	2-3bp	17	17.0708661417323	1.5901762279715
chr16:80511591:TATATATAGATATACATATACAGTATATATTTA	33	Long Reads (vamos)	16bp+	3	2.98979591836735	0.319482432148117
chr16:80516003:TGTTTGTTTGTT	12	Long Reads (vamos)	7-15bp	3	2.70754716981132	0.208894878706199
chr16:80528430:ATAT	4	Long Reads (vamos)	4-6bp	19	18.8905109489051	9.730571060541
chr16:80536454:CATATATATATA	12	Long Reads (vamos)	7-15bp	2	1.98571428571429	0.0142857142857143
chr16:80540650:TGTTTCGTGCATTT	14	Long Reads (vamos)	7-15bp	2	1.98913043478261	0.0108695652173913
chr16:80565242:TTTC	4	Long Reads (vamos)	4-6bp	29	29.1176470588235	4.59346405228758
chr16:80567648:TTTGTT	6	Long Reads (vamos)	4-6bp	7	7	0.841269841269841
chr16:80568276:CCACACCCCCACCTCTCCCATTCTCCCCACTCAA	34	Long Reads (vamos)	16bp+	16	15.6818181818182	1.92852185981957
chr16:80570008:TTCC	4	Long Reads (vamos)	4-6bp	12	12.1333333333333	0.906442577030812
chr16:80570533:CCACCACTCCACCCTCCCCACTCAACCCCACCC	33	Long Reads (vamos)	16bp+	14	13.4885496183206	3.57486788021139
chr16:80576367:GTGATGATGATGATGGTGATGAAGATGGTGATGACTATA	39	Long Reads (vamos)	16bp+	9	9.20175438596491	2.41026238161776
chr16:80578648:TT	2	Long Reads (vamos)	2-3bp	67	66.7611940298507	53.0854000673325
chr16:80582825:TTAAAATAAAAACAT	15	Long Reads (vamos)	7-15bp	3	3	0
chr16:80590819:ATA	3	Long Reads (vamos)	2-3bp	14	14.12	3.34838709677419
chr16:80596240:GAATGGAAGGATGATATATGGAT	23	Long Reads (vamos)	16bp+	4	4.02777777777778	0.0272585669781931
chr16:80596715:GGATGGGTGGATGGAT	16	Long Reads (vamos)	16bp+	3	3.27	0.199090909090909
chr16:80596805:GATGGTTGGATAACAGACAGCCAGATGAATAGATAGGATG	40	Long Reads (vamos)	16bp+	3	2.98630136986301	0.0136986301369863
chr16:80597172:GATGGATCAATGAATGGTTGGATG	24	Long Reads (vamos)	16bp+	2	2	0
chr16:80599056:AAGAGCTCCAGCATCAGGCTAGAAAT	26	Long Reads (vamos)	16bp+	3	2.98989898989899	0.0101010101010101
chr16:8060787:TAAAAAAAAAAAAAA	15	Long Reads (vamos)	7-15bp	2	2.21138211382114	0.184459549513528
chr16:8061172:TAAAGTATAATAATAATAAAACAAAA	26	Long Reads (vamos)	16bp+	2	1.98666666666667	0.0133333333333333
chr16:80646786:CAAAA	5	Long Reads (vamos)	4-6bp	10	10.0387596899225	0.162548449612403
chr16:80659051:GATG	4	Long Reads (vamos)	4-6bp	20	20.3203125	3.27454478346457
chr16:80670824:AGTCAGGTTGCGCACGAGGAAGATAAAAGGGGCTCTATACACAG	44	Long Reads (vamos)	16bp+	2	2	0
chr16:80672468:AGGAA	5	Long Reads (vamos)	4-6bp	35	34.7898550724638	5.18909340949963
chr16:80673413:ATTATTTCATTTAAACAAAATA	22	Long Reads (vamos)	16bp+	2	2	0
chr16:80675595:AGGAGAGCGGCTTTTCACCGACATTAGGAGGTGAAGTTTTATTATTGTTTTGGAGCCCTCTACA	64	Long Reads (vamos)	16bp+	3	3	0.024390243902439
chr16:8067610:GTGTGTGCATGTGAGG	16	Long Reads (vamos)	16bp+	2	2.03030303030303	0.0296846011131725
chr16:80677740:AAAAAT	6	Long Reads (vamos)	4-6bp	4	3.97619047619048	0.264486517498566
chr16:80687356:GATGAATGGATGAATGGATAGATGGATGGTGGGATGTATGGGTGACTAGATGTATAAATAAATGAATA	68	Long Reads (vamos)	16bp+	3	2.9620253164557	0.0626419993508601
chr16:80688895:CAAAAACAAACAAA	14	Long Reads (vamos)	7-15bp	2	1.95774647887324	0.041046277665996
chr16:80689069:ATGA	4	Long Reads (vamos)	4-6bp	7	7.07228915662651	0.433734939759036
chr16:80690120:AAAAATAAATAGAAATAA	18	Long Reads (vamos)	16bp+	3	2.616	0.270709677419355
chr16:8069268:AAAAAAC	7	Long Reads (vamos)	7-15bp	6	5.86923076923077	0.440131186642815
chr16:8069485:CCACACCTGTAATCCCAGCACTCTGGGAG	29	Long Reads (vamos)	16bp+	2	2	0
chr16:80694996:CCCAAAGAATATATAT	16	Long Reads (vamos)	16bp+	3	3	0
chr16:80711943:TATATATATGTGTG	14	Long Reads (vamos)	7-15bp	17	17.1481481481481	6.99281370923162
chr16:807164:AAAAC	5	Long Reads (vamos)	4-6bp	6	5.60975609756098	0.387445021991204
chr16:80725167:ACACAT	6	Long Reads (vamos)	4-6bp	9	8.72727272727273	0.551006245662734
chr16:80741635:TAAACAAACAACAGATATTTAAATTCACCAG	31	Long Reads (vamos)	16bp+	2	2.24731182795699	0.188172043010753
chr16:80742322:ATGGATGGATGG	12	Long Reads (vamos)	7-15bp	2	2	0
chr16:80742436:TGGA	4	Long Reads (vamos)	4-6bp	27	26.8203125	2.35328494094488
chr16:80742596:GATGGATGGATGGATGGAGGATAGATAG	28	Long Reads (vamos)	16bp+	2	2.04166666666667	0.0404929577464789
chr16:80742752:GATGGATA	8	Long Reads (vamos)	7-15bp	5	4.98947368421053	0.0530795072788354
chr16:80742898:ATGG	4	Long Reads (vamos)	4-6bp	7	7.03061224489796	0.0505996212918157
chr16:80743658:TGTT	4	Long Reads (vamos)	4-6bp	8	8.20833333333333	0.384803921568627
chr16:80747440:CTAGACACAAGGCCTGGGCCTATTACGTGCTTAATAAAT	39	Long Reads (vamos)	16bp+	2	2	0
chr16:80748122:AAT	3	Long Reads (vamos)	2-3bp	14	14.05	3.35882352941176
chr16:80758307:TAATAACTACAATAATAAACAAAAG	25	Long Reads (vamos)	16bp+	2	2.04210526315789	0.0407614781634938
chr16:80759096:TATATATATATATATGGTT	19	Long Reads (vamos)	16bp+	6	5.66153846153846	0.613237924865832
chr16:80765089:ATATAATATATACTAATATATATTGTATAACATATAGTACT	41	Long Reads (vamos)	16bp+	2	2.04444444444444	0.0429463171036205
chr16:8077096:AAAAGAAAAGAAAAAGAAAAAAGGAAAAAGCAAGTTCTAGAAGAATGTGCATAGGATAATCTAATCATTTATATGTCTAAAAAATGTGACAGGAAACTATGTTATACACTTTTTCATGCATGTTTTAT	128	Long Reads (vamos)	16bp+	2	2	0
chr16:80778323:TATATAAAATTATAACTGACAGAAAGACAGGTAAGATGATATAATTTAAGCATGATGTGACTATCT	66	Long Reads (vamos)	16bp+	2	2	0
chr16:80787592:CTCTCTCTC	9	Long Reads (vamos)	7-15bp	3	3.25531914893617	0.235186456188515
chr16:80798007:TTTTTTG	7	Long Reads (vamos)	7-15bp	7	6.87596899224806	0.359496124031008
chr16:80799013:TATATATAGA	10	Long Reads (vamos)	7-15bp	3	2.65957446808511	0.226950354609929
chr16:8080380:ATATAGAT	8	Long Reads (vamos)	7-15bp	6	6.43298969072165	0.373067010309278
chr16:80803950:GGCGGCG	7	Long Reads (vamos)	7-15bp	6	5.58461538461538	0.368753726893262
chr16:80804078:CCCGCCG	7	Long Reads (vamos)	7-15bp	5	4.97457627118644	0.281399391568883
chr16:80804250:GTGTGCGAGTGT	12	Long Reads (vamos)	7-15bp	3	2.91803278688525	0.175044031973987
chr16:80809276:TTATTCTTGTTGAACAAAATAGTGTCCTACCCTTATGGAGC	41	Long Reads (vamos)	16bp+	2	1.97590361445783	0.0238025271818983
chr16:80817260:CATTTTCCCAATTAACCATTTATAAAATATAATTTCTGGAATTAAATAGACACATTGTCTTAGTCCATTTGGGCAGCTATAACAAAATACCATAGACTGGGTAAACTGTAAACAACATCATTTATTTCTCAAAGTTCGGGAGGCTGGGAAGTCCAAGATCAAGGCAGA	168	Long Reads (vamos)	16bp+	2	2	0
chr16:80818867:TTGTTT	6	Long Reads (vamos)	4-6bp	4	4.125	0.212025316455696
chr16:80824786:GGAGGAAG	8	Long Reads (vamos)	7-15bp	4	4.19469026548673	0.211757269279393
chr16:80845847:AAT	3	Long Reads (vamos)	2-3bp	11	10.7094017094017	1.05275567344533
chr16:80851642:TGATAATCAATAGA	14	Long Reads (vamos)	7-15bp	3	2.70212765957447	0.211393273850377
chr16:80869633:AAAT	4	Long Reads (vamos)	4-6bp	10	9.65740740740741	0.451626860505365
chr16:80879239:TATAAGAAGGGTCA	14	Long Reads (vamos)	7-15bp	2	2	0
chr16:80879430:AAAATAAAAAAATTATAA	18	Long Reads (vamos)	16bp+	2	2.21848739495798	0.172197692636377
chr16:80896795:AGGGAAGGACCCAAGGGCATGAGAG	25	Long Reads (vamos)	16bp+	2	1.98809523809524	0.0119047619047619
chr16:8090131:TTCT	4	Long Reads (vamos)	4-6bp	26	27.8091603053435	24.8479154433353
chr16:80904193:GTTTTTT	7	Long Reads (vamos)	7-15bp	7	7.0763358778626	0.532589547856723
chr16:80906326:AAAT	4	Long Reads (vamos)	4-6bp	12	12.1160714285714	1.52694658944659
chr16:80913896:ATAAAGTGGACTCTGAGCC	19	Long Reads (vamos)	16bp+	2	2	0
chr16:80919403:CAAGGATGGCTGGCCACCATCGGAGGCATGGGATC	35	Long Reads (vamos)	16bp+	2	2	0
chr16:80925544:AAAAAAAAAAAA	12	Long Reads (vamos)	7-15bp	2	2.08333333333333	0.540350877192982
chr16:80926567:TTTTTTTT	8	Long Reads (vamos)	7-15bp	7	7.12686567164179	1.9762652900909
chr16:80927278:CCAGGCAATGGGAAAAGGTTGGGGGATGGGTTGGAGGGACAGTGCAGAGAGTGGCCCATGTGTTGTGGC	69	Long Reads (vamos)	16bp+	2	2	0
chr16:80931925:GGGGAGAGGAGCGAGAGA	18	Long Reads (vamos)	16bp+	2	1.975	0.0246835443037975
chr16:80937366:TTCTAGAAGTTTCCA	15	Long Reads (vamos)	7-15bp	2	1.98780487804878	0.0121951219512195
chr16:80939286:TTGTTG	6	Long Reads (vamos)	4-6bp	5	4.79032258064516	0.573564122738002
chr16:80940231:AAAT	4	Long Reads (vamos)	4-6bp	12	12.1166666666667	1.68375350140056
chr16:8094860:GATA	4	Long Reads (vamos)	4-6bp	36	35.5378787878788	4.58634050427944
chr16:80949917:TATATATAAGATATATAATATATAATATATAT	32	Long Reads (vamos)	16bp+	17	18.2556390977444	7.67657780815676
chr16:80955330:GCT	3	Long Reads (vamos)	2-3bp	9	8.56410256410256	0.627320954907162
chr16:80962346:AAATAAAAAATAAAT	15	Long Reads (vamos)	7-15bp	2	2	0.0212765957446809
chr16:80965202:TATATATATATATATATATATTTTTTTT	28	Long Reads (vamos)	16bp+	1	1.30927835051546	0.236683848797251
chr16:80967137:GGTGTCAGCCCAGAGA	16	Long Reads (vamos)	16bp+	2	1.98666666666667	0.0133333333333333
chr16:80971573:ATATATATATATGTATGAAATCATGC	26	Long Reads (vamos)	16bp+	2	2.16279069767442	0.161422708618331
chr16:80972290:TTTCAATATCAGGG	14	Long Reads (vamos)	7-15bp	2	2	0
chr16:80976585:TCCTTGAGAGGTAGCCTGTCTAACTGTTGGGACAATTCTACTCATTCCCAAGTTTTTCATTTTAAACCAAAAGTGCTTCCCTGTAAAC	88	Long Reads (vamos)	16bp+	2	2	0
chr16:80979230:AGAAAAACATCTACAAATTAG	21	Long Reads (vamos)	16bp+	2	2	0
chr16:80979592:TTTAATTTATTTA	13	Long Reads (vamos)	7-15bp	3	2.99152542372881	0.00847457627118644
chr16:8098202:TTTACTTTCCCCTTCA	16	Long Reads (vamos)	16bp+	2	1.98571428571429	0.0142857142857143
chr16:81017036:TGTGGAAATGGAATAAATGG	20	Long Reads (vamos)	16bp+	2	1.98684210526316	0.0131578947368421
chr16:81019140:AAGCCCATTATGACATAGAAATCTTCTTT	29	Long Reads (vamos)	16bp+	2	2	0
chr16:81026053:TGTGTGTGTATATA	14	Long Reads (vamos)	7-15bp	13	12.6791044776119	1.57294355291213
chr16:81026348:ACTTCACTACCCTAAGAA	18	Long Reads (vamos)	16bp+	2	1.97530864197531	0.0243827160493827
chr16:8104577:AATA	4	Long Reads (vamos)	4-6bp	6	5.64761904761905	0.461172161172161
chr16:8105321:CACACACACAGA	12	Long Reads (vamos)	7-15bp	4	3.93388429752066	0.128925619834711
chr16:81054254:AACAACAAAAATAAAA	16	Long Reads (vamos)	16bp+	3	2.96825396825397	0.030984126984127
chr16:81058030:AAACA	5	Long Reads (vamos)	4-6bp	7	7.3984375	0.446296751968504
chr16:81062394:GAGCATTTGTTAATACTAAAACACTAAGCAA	31	Long Reads (vamos)	16bp+	2	2	0
chr16:81065812:TTTTG	5	Long Reads (vamos)	4-6bp	8	8.24603174603175	0.810984126984127
chr16:81067540:TTTGTTTGTTTGTTTTGG	18	Long Reads (vamos)	16bp+	2	2	0
chr16:81072328:AAAAAAAAAG	10	Long Reads (vamos)	7-15bp	4	3.71653543307087	0.395200599925009
chr16:81072685:ATTTTTATTTTTAT	14	Long Reads (vamos)	7-15bp	2	2.1010101010101	0.0917336631622346
chr16:81076955:CCTCCCCAGACCCCGCC	17	Long Reads (vamos)	16bp+	2	2	0
chr16:81079733:AAAAAAAAAAAAAG	14	Long Reads (vamos)	7-15bp	2	2.39655172413793	0.606596701649175
chr16:81080140:AAACAAAACAAA	12	Long Reads (vamos)	7-15bp	2	1.83132530120482	0.141933588010579
chr16:81084711:TTTTTTTTTTTTTTTTTGAGATGGAGTCTCGCTCTGTTGCCCAGGCTGGAGTGCAGTGGCGCAATCTCACGTCACTGCAAGCTCCACCTCCCAAGGGTTCATGCCATTCTCCTGCCTCAGCCTCCCGAGTAGCTGGGACTACAGGCGCCCACCTGCCACCACGCCCGTCTAATTTTTTGTATTTGTAGTAGAGACGGGGTTTCACCGTGTTAGCTAGGATGGTCTCAATCTCCTGATGTCGTGATCCGCCCGCCTCGGCCTCCCAAAGTGCTGGGATTATAGGCATAAGCCACTGCACCTGGCTCTT	307	Long Reads (vamos)	16bp+	2	2	0
chr16:8108605:AAAACAAA	8	Long Reads (vamos)	7-15bp	6	5.56617647058824	0.691884531590414
chr16:81104163:CAAAA	5	Long Reads (vamos)	4-6bp	14	14.2888888888889	0.983084577114428
chr16:81108176:TCTGTTGGTGTTGGTC	16	Long Reads (vamos)	16bp+	5	4.97272727272727	0.0634695579649708
chr16:81109897:TGTATATGTGTGTATCTATGTGTAGTGTATTTGTGTGCACATGCATGTGTATATG	55	Long Reads (vamos)	16bp+	2	1.98591549295775	0.0140845070422535
chr16:81112648:GATGATGGTGATGATGCTGAA	21	Long Reads (vamos)	16bp+	2	2	0
chr16:81113191:AAATAAAA	8	Long Reads (vamos)	7-15bp	3	3.05172413793103	0.0668665667166417
chr16:8111530:AGTAAATAAGAAAATATAAATATAATATATAT	32	Long Reads (vamos)	16bp+	2	2	0
chr16:8111620:TATATACACACACATATATAAGTATATATATGTA	34	Long Reads (vamos)	16bp+	8	7.61029411764706	3.30626361655773
chr16:81116645:CCAGCTAATTTTTGTATTTTTAGTAGGGATGGGGTTTCACCATATTGGCCAGGCTGGTCTCGAACTCCTGACCTCAAATGATCCACCCGCCTTGGCCTCCCAAAGTGTTGGGATTACAGGCGTGAGCCACCGTGT	135	Long Reads (vamos)	16bp+	2	2	0
chr16:81119456:CTTTCTTC	8	Long Reads (vamos)	7-15bp	7	6.7319587628866	0.427405498281787
chr16:81124506:CCGGGTGCGGTGGCTCACGCCTGTAATCTCAGCACTTTGGGAGGCTGAGGTGGGTGGATTATCTGAGGTCAGGACATCGAGACCAGCCTGAACAACATGGTGAAATTCCGTCTCTATTAAAAATACAAAAAT	132	Long Reads (vamos)	16bp+	2	2	0
chr16:81125155:TGGCTCACGCTTGTAATCCCAGCACTTTGGCATGCTGAGGTGGACGGATCACCTGAGGTCAGGAGTTCAAGACCAGCCTGGCCAACATGGTGAAACTCCACCTCTACTAAAAATACAAAAATTAGCTGGGTGTGGTGGCGTGCACCTGTAATTCCAGCTACTCAGGAGGTTGAGGCGGGAGAATCACTTGAGCCCAGAAGCAGAGGTGGCAGTGAGCTGAGATCACGCCATTGCACTCCAGCCTGGGCAACAAGAGCAAGACTCTGTCTCAAAAATAAATAAATAAATAAATAAA	295	Long Reads (vamos)	16bp+	2	2	0
chr16:81134751:GAACCAGACCTGAAACCA	18	Long Reads (vamos)	16bp+	2	2	0
chr16:81143408:TTTTTGAGACAGGGTCTAACTCTGTCCCACAGGCTGGAGTGCAGTGGCGTGATCTTGGCTCACTGCAACTTCTGCCTCCCGGGCTCAAGTGATCTTCCCACCTCAGCTTCCCAAGTAGCTGGGGCTACAGGCACATGCCACCATGCCCAGATAAAAAAGTCACTTTTTTTTTT	173	Long Reads (vamos)	16bp+	2	2	0
chr16:8114340:CCCTCTC	7	Long Reads (vamos)	7-15bp	14	13.5985401459854	1.44793902962645
chr16:81144561:CACCTCCCAGGTTCAAGTGATTCTCCTGCCT	31	Long Reads (vamos)	16bp+	2	1.98901098901099	0.010989010989011
chr16:8114823:GGCCGCCATCCTGTCTAGGAAGCGAGGAGCGTCTCTGCCCGGCCGCCCATCGTCTGGGATGTGAGGAGACCCTCTGCCTGGCTGCCCAGTCTGGAAAGTGAGGAGCGCCTCTTCCCGGCCGCCATCCCATCTAGGAAGTGACCAGCGCCTCTTCCC	156	Long Reads (vamos)	16bp+	3	3	0
chr16:81155775:TTAGCCAGAG	10	Long Reads (vamos)	7-15bp	3	2.98936170212766	0.0321436742164265
chr16:81162303:TTTTTTG	7	Long Reads (vamos)	7-15bp	5	5.06896551724138	0.238680659670165
chr16:81169959:TCACTATGTTGCCCAGGCTGGTCTCAAACTCCTGGCCTCAAGCGATCCTCCTGCCTCTGCCTCCCAAAATGCTGGGATTACAGACGTCAGCCACCGTGCCTCACCTATGGCTTCTTTTT	119	Long Reads (vamos)	16bp+	2	1.99047619047619	0.00952380952380952
chr16:81173365:TGTGTATGTGTGTATATGTGAGTG	24	Long Reads (vamos)	16bp+	3	2.95384615384615	0.09087656529517
chr16:81181947:TCTTTTTCTTTTCTTT	16	Long Reads (vamos)	16bp+	3	2.83846153846154	0.291532498509243
chr16:81195470:TATTT	5	Long Reads (vamos)	4-6bp	7	7.0625	0.16722972972973
chr16:81200539:GACCAACAAATAGATGCCAT	20	Long Reads (vamos)	16bp+	3	2.83333333333333	0.140350877192982
chr16:81209520:TGGTGGCTCACACCTATAATCCCAGCACTTTGGGAGGCAGAGGTGGGCAGATTACCTGAGGTCAGGAGCTCGAGACCAGCCTGGCCAACATGGCAAAACCCTGTCTCTACTAAAAATACAAAAATTAGCTGGGCGTGATGGCACATGCCTGTAATCCCAGCTACTCAGGAGGCTGAGGCAGGAGAATAGCTTGAGCCTGAGAGGTGAAGATTGCAGTGAGCAGAGATCACGCCATTGCACCCAATCCTGGATTACAGAACAAGACTCAGTCTCAAAACAAACAAACAAACAAAAACGCAGATTTTTGTCCAGGTA	315	Long Reads (vamos)	16bp+	2	2	0
chr16:81210247:TTTTTTTTTTTTTTTTTTGATACGGAGTCTCGCCATGTCACCCAGGCTGGAGTGCAGTGGTGCCATCTTGGCTCACTGCAACCTCTGCCTCTCAGATTCAAGCAATTCTCCTGCCTCACCCTCCTGAATAGTTGGGGCTCCAGATGTACACCACCATACCCGGCTAATTTTTGTATTTTTAGTAGAGACAGGGTTTCACCATGTTGGACAGGCTGGCCTTGAACTCCTGATGTCAGATGATCCACCCACCTCAGCCTCCCAAAGCACTGGGATTACAGGTGTGAG	285	Long Reads (vamos)	16bp+	2	2	0
chr16:81213840:AAAAAAATAGATTT	14	Long Reads (vamos)	7-15bp	3	3.1858407079646	0.152654867256637
chr16:81214270:TTTTTCTTTTCTT	13	Long Reads (vamos)	7-15bp	3	2.94017094017094	0.108458591217212
chr16:8121523:TTTTTTGTTGTTGCTCT	17	Long Reads (vamos)	16bp+	3	2.63	0.255656565656566
chr16:81217278:AAT	3	Long Reads (vamos)	2-3bp	13	13.5546875	4.01273375984252
chr16:81219684:AAAT	4	Long Reads (vamos)	4-6bp	12	11.0232558139535	6.94476744186047
chr16:81222193:AAAAAC	6	Long Reads (vamos)	4-6bp	9	9.21481481481482	0.513211719181868
chr16:81225860:AGGTTTCAGTGAGCCAA	17	Long Reads (vamos)	16bp+	2	2	0
chr16:81226864:ATTTATT	7	Long Reads (vamos)	7-15bp	5	4.4070796460177	0.457806573957016
chr16:81228130:GTTT	4	Long Reads (vamos)	4-6bp	10	10.244094488189	0.614548181477315
chr16:81233818:TTTG	4	Long Reads (vamos)	4-6bp	15	14.6838235294118	1.21040305010893
chr16:81238405:ATTCCCAGCACCTCTG	16	Long Reads (vamos)	16bp+	2	1.98666666666667	0.0133333333333333
chr16:81243454:TCAT	4	Long Reads (vamos)	4-6bp	7	7.92523364485981	1.31511197319697
chr16:81247498:TTTTAT	6	Long Reads (vamos)	4-6bp	8	7.82835820895522	0.308663449668948
chr16:81249092:TTTTTTTTTCTTTTTTTGAGACAGAGTCTGGCTCTGTCACCCAGGCTGGAGTGCAGTGGCACGATCTCGGCTCATTGCAAACTCCACCTCCCGGGTTCACGCCATTCTCCTGTGTCAGCCTCCCGAGTAGCTGGGACTACAGGC	144	Long Reads (vamos)	16bp+	2	1.99122807017544	0.0087719298245614
chr16:81249423:CTTTTTTGTATTTTTAGTAGAGATGGGGGTTTCATCATGTTGGCCAGGCCGGTCTCGAACTCCTGACCTCAGGTGATTCACCAGCATGGGCCTCCCAAAGTGCTGGGATTACAGGCGTGAGCCACCGCGCCCGGC	135	Long Reads (vamos)	16bp+	2	1.98571428571429	0.0142857142857143
chr16:81252246:TTTTG	5	Long Reads (vamos)	4-6bp	6	5.87394957983193	0.365332573707449
chr16:81258713:GACATATTTTGCATT	15	Long Reads (vamos)	7-15bp	3	3	0
chr16:81260482:TTTCA	5	Long Reads (vamos)	4-6bp	10	10.0169491525424	0.307402578589019
chr16:81262830:AAAAACAAAAACAAAAAAAAA	21	Long Reads (vamos)	16bp+	4	3.768	0.857032258064516
chr16:81265045:CATCCATCCACCCATCCACCATCCATCCATTCATCCATCCACCCACCACCCATCCACCATCTATCTACCCACCCACCCGCCCACCCATCATGAATCCATTTATCCATCTACCCATTCTCCCATCCATCAACCCATTCACTTACCCACCATCCATCCATCCATTGAGCTTCCCACCCACCCATCCATCCATCATTCATCCATCCATCCACCCACCCATCCACCATCCATCCATT	233	Long Reads (vamos)	16bp+	4	3.68067226890756	0.219199544224469
chr16:81268661:TGCATGTAT	9	Long Reads (vamos)	7-15bp	3	2.96	0.058989898989899
chr16:81274828:GATCCCACCACTGCACTCCAGCCT	24	Long Reads (vamos)	16bp+	2	1.92941176470588	0.0663865546218487
chr16:81282376:AAAACAA	7	Long Reads (vamos)	7-15bp	6	6.06153846153846	0.182230172927847
chr16:81284214:TATATATATATATTTT	16	Long Reads (vamos)	16bp+	3	3.08653846153846	0.118651979088872
chr16:81284794:TTTCT	5	Long Reads (vamos)	4-6bp	12	12.0451127819549	1.08885850991114
chr16:81292229:TCTTT	5	Long Reads (vamos)	4-6bp	10	10.1865671641791	1.88222421725957
chr16:81297170:AATACATATTTTAAA	15	Long Reads (vamos)	7-15bp	3	3	0
chr16:81302036:TCCA	4	Long Reads (vamos)	4-6bp	11	10.8301886792453	1.11374663072776
chr16:81306387:TTTATTTATTTATTTATTTGAGA	23	Long Reads (vamos)	16bp+	2	2	0
chr16:81309484:AAA	3	Long Reads (vamos)	2-3bp	8	7.93430656934307	2.42947617003006
chr16:81313365:AACATCCACAACAATATAGAGACAGTACAACGAATCTCCACATCCCCATTA	51	Long Reads (vamos)	16bp+	2	2	0
chr16:81318922:GCATGCCCCTTTCCCA	16	Long Reads (vamos)	16bp+	2	1.96907216494845	0.0302835051546392
chr16:81320899:TTTTCCTTTTCTTTTTT	17	Long Reads (vamos)	16bp+	2	2.02777777777778	0.0646417445482866
chr16:81325005:CAGGGATGGCTCCCAGG	17	Long Reads (vamos)	16bp+	4	3.8469387755102	0.192825583841784
chr16:81328654:TTTTTTTTAGATCTATCACCA	21	Long Reads (vamos)	16bp+	2	2	0.0202020202020202
chr16:81329654:ATTTTGTTGATA	12	Long Reads (vamos)	7-15bp	2	1.98823529411765	0.0117647058823529
chr16:81332162:AAAAAAAAAAAAAAG	15	Long Reads (vamos)	7-15bp	2	2.07272727272727	0.123102585487907
chr16:81335344:GTGGCTCACACCTGTAATCCCAGCACTTTTTGGAGGCCGAGGCGGGCATATCACTTGATGTCAGCAGTTTAAGACCAGCCTGGGCAACATGGTGAAACCCTGTGTCTACTAAAAATACATGGCCGGGCATG	131	Long Reads (vamos)	16bp+	2	1.99056603773585	0.00943396226415094
chr16:81346380:GGCCTTAGGACTGGGCCA	18	Long Reads (vamos)	16bp+	2	1.5981308411215	0.242637982719097
chr16:81360015:TGGA	4	Long Reads (vamos)	4-6bp	27	26.218045112782	2.33845978582821
chr16:81376569:ATATATGTGTGT	12	Long Reads (vamos)	7-15bp	10	10.2941176470588	0.772113289760349
chr16:81381851:ATGGGCCGGCCTCCTATATGGAGCTGAAACTAG	33	Long Reads (vamos)	16bp+	2	2	0
chr16:81385214:TGACTTAGCTCAGGACATGAGAC	23	Long Reads (vamos)	16bp+	2	2	0
chr16:81390983:ACTGCCTGAGCCTCTTCCATCGCTG	25	Long Reads (vamos)	16bp+	7	7.26923076923077	1.8726893261777
chr16:81395120:CTTCCGCACAGTCGCCA	17	Long Reads (vamos)	16bp+	2	2	0
chr16:81396642:GTTTTTTG	8	Long Reads (vamos)	7-15bp	4	4.40869565217391	0.542028985507246
chr16:81398405:TTTTG	5	Long Reads (vamos)	4-6bp	5	5.28676470588235	0.76900871459695
chr16:81400707:TTA	3	Long Reads (vamos)	2-3bp	11	10.5826771653543	9.3403324584427
chr16:81403384:AATTTGAATA	10	Long Reads (vamos)	7-15bp	3	3	0
chr16:81406161:ATATATGTGCATATATATGTGTGTGT	26	Long Reads (vamos)	16bp+	5	5.7479674796748	0.829401572704252
chr16:81407734:TTTC	4	Long Reads (vamos)	4-6bp	43	42.7426470588235	6.84438997821351
chr16:81408090:TTTGTATTTTTAGTAGAGACGGGGTTTCACCATGTTGCCCAGGCTGGTCTTGAACTCCTGAGCTCAGGTGATCCATCCGCCTCGGCCTCCCAGAGTGCTGGGATTACAGGCGTGAGCCA	119	Long Reads (vamos)	16bp+	2	2	0
chr16:81411884:TTA	3	Long Reads (vamos)	2-3bp	14	13.7881355932203	0.971823844705201
chr16:81412856:TTTTTATATTTTTAGTGGAGATGGGGTTTCACCATGTTGGCCAGGCTGGTCTCGAACTCCTAACCTCAAGTCATCCGCCTGCCTCAGCCTCCCAAAGTGCTGGGATTGCAGGTGTGAGCCA	121	Long Reads (vamos)	16bp+	2	1.98571428571429	0.0142857142857143
chr16:81416254:ATTTTTTTTTTTTTTTTTTTTTTGAGACGGAATCTCCCTCTGTCACCCAAGCTGGAGTGCTGTGGTGGGATCTCAACTCACCGCAGCCTCCACCTCCTGGGTTCCAGCAATTCTCCTGCCTCAGCCTCCTGGGTAGCTGGGATTATAGGCACGCACCACCACACTTGGCTA	171	Long Reads (vamos)	16bp+	2	2	0
chr16:81422805:ATATATATATATACC	15	Long Reads (vamos)	7-15bp	12	11.7279411764706	1.84395424836601
chr16:81425891:GTGGCTCACATCCATAATCCCAGCCCTTTAGGAGGCCAAGGTGGGCAGATCATGAGATCAGGAGATCGAGACCATCCTAACATGATGAAACCCCGTCTCTACTAAAAATAAAAAAATTATAGCCAGGCGCA	131	Long Reads (vamos)	16bp+	2	2	0
chr16:81427745:GTTTT	5	Long Reads (vamos)	4-6bp	8	7.56589147286822	0.903827519379845
chr16:81430678:AAACAAAAAATGTTAGAGAAACAAAAAACGTTTTGTTTATT	41	Long Reads (vamos)	16bp+	2	2.08247422680412	0.0764604810996564
chr16:81430926:CAAAAAA	7	Long Reads (vamos)	7-15bp	6	6.08823529411765	1.41437908496732
chr16:81440587:CCCCATGACAATAGTTGCTGAGC	23	Long Reads (vamos)	16bp+	2	2	0
chr16:81444503:CGCGCCCCGCCCC	13	Long Reads (vamos)	7-15bp	2	1.8625	0.120094936708861
chr16:81444881:GCCCGCCCTCCGCGCCTGGCCCCCG	25	Long Reads (vamos)	16bp+	3	2.93243243243243	0.0638652350981118
chr16:81447816:GGCTGGAGCGCTGGCCT	17	Long Reads (vamos)	16bp+	2	2	0
chr16:8145155:AAAAGAAAAAA	11	Long Reads (vamos)	7-15bp	3	3.09448818897638	0.387826521684789
chr16:81452857:TTTTTTTCTTTTGTT	15	Long Reads (vamos)	7-15bp	5	5	1.8030303030303
chr16:81458981:GTCACC	6	Long Reads (vamos)	4-6bp	19	18.4275362318841	1.647995345393
chr16:81459339:CCCCGTGCCGTGA	13	Long Reads (vamos)	7-15bp	6	5.66393442622951	0.258027367565371
chr16:81464495:TCAT	4	Long Reads (vamos)	4-6bp	8	7.92783505154639	0.442654639175258
chr16:81467549:TCTTTTGCTCCTTTATTTTTT	21	Long Reads (vamos)	16bp+	2	2.17241379310345	0.167602245388933
chr16:81470935:TGCATACACACATGCACACAGGCACAAACG	30	Long Reads (vamos)	16bp+	4	3.86111111111111	0.120716510903427
chr16:81471208:CACACATA	8	Long Reads (vamos)	7-15bp	3	3.04123711340206	0.144115120274914
chr16:81471385:CACATACATGTACATG	16	Long Reads (vamos)	16bp+	4	3.77227722772277	0.177623762376238
chr16:81472752:AGAGGCCGTTGGGATGGTGAGTGC	24	Long Reads (vamos)	16bp+	2	1.98571428571429	0.0142857142857143
chr16:81474326:TTCCCCCTTCCTTTCTCCGCTCTCTCTTTCCTTCACTCCC	40	Long Reads (vamos)	16bp+	2	2	0
chr16:81475163:CTGTCTCTTTCTCTCT	16	Long Reads (vamos)	16bp+	2	1.95774647887324	0.041046277665996
chr16:8147804:AAAT	4	Long Reads (vamos)	4-6bp	9	8.87301587301587	1.16774603174603
chr16:8148121:TGTAGCAATGTGGTAT	16	Long Reads (vamos)	16bp+	3	3.0873786407767	0.0805254140491148
chr16:81483563:CCTCTT	6	Long Reads (vamos)	4-6bp	8	7.8796992481203	0.66723627249943
chr16:81488016:TTATTATTTTATTTTATTT	19	Long Reads (vamos)	16bp+	3	2.8	0.182978723404255
chr16:81493350:CGTTACCTGT	10	Long Reads (vamos)	7-15bp	4	3.76106194690265	0.201327433628319
chr16:81495923:CCCCAGCTC	9	Long Reads (vamos)	7-15bp	3	2.90666666666667	0.112792792792793
chr16:81499067:GGTGTAGAGAAGCTAGATC	19	Long Reads (vamos)	16bp+	2	2	0
chr16:81500239:TTCC	4	Long Reads (vamos)	4-6bp	18	18.1893939393939	5.36080268332177
chr16:81516488:TCCCTGGACACTC	13	Long Reads (vamos)	7-15bp	2	2	0
chr16:81516843:AGTGAAAAACCAGATGGCCTCCAAGGTCTTC	31	Long Reads (vamos)	16bp+	15	14.2954545454545	1.62959750173491
chr16:81528936:GTCCATCCACCCACCC	16	Long Reads (vamos)	16bp+	2	2.22222222222222	0.174603174603175
chr16:81531110:TCATGCTGGAGG	12	Long Reads (vamos)	7-15bp	3	2.96938775510204	0.0299810645907848
chr16:81534561:TCTTAATTAGTGACT	15	Long Reads (vamos)	7-15bp	2	1.98684210526316	0.0131578947368421
chr16:81541345:TTTTGGAGATGTG	13	Long Reads (vamos)	7-15bp	2	2	0
chr16:81544622:TGTGTGCATGTG	12	Long Reads (vamos)	7-15bp	2	2.27	0.199090909090909
chr16:81550832:CCCCAGTTCCATCACACACA	20	Long Reads (vamos)	16bp+	22	21.8888888888889	0.174129353233831
chr16:81552420:TGGGCTATGTTAGG	14	Long Reads (vamos)	7-15bp	2	1.93243243243243	0.0638652350981118
chr16:8155665:ACTCTGCCTGTGCTCTATAAATGAAACAAGAAAGCCTG	38	Long Reads (vamos)	16bp+	2	1.98809523809524	0.0119047619047619
chr16:81556746:AATTGGACATCACTTATACACAC	23	Long Reads (vamos)	16bp+	2	1.98701298701299	0.012987012987013
chr16:81557273:ATGTTGGTTGAATTTACTG	19	Long Reads (vamos)	16bp+	6	5.88	0.154838709677419
chr16:81558170:TGCTTCTCCATCCCTCCATCAGCAGACACGAGGCTGCTTCCGCCTCTCGGCCGTTACAGATAGTGCTGCAGTGAA	75	Long Reads (vamos)	16bp+	2	2	0
chr16:81560181:TGTTT	5	Long Reads (vamos)	4-6bp	11	11.089552238806	0.578386264167882
chr16:81569945:TTCA	4	Long Reads (vamos)	4-6bp	8	7.61904761904762	0.565018315018315
chr16:81572:CTGACCCCTTCTTCCCACCACCCTACCTCCGGGAAGGCCTCCTGAATGCTCCCCGCG	57	Long Reads (vamos)	16bp+	13	16.9202898550725	78.8914101343489
chr16:81576963:CATCACCACCATCATCCCCATTACCACTACATTATTATCACTATCACCATCACCATCATCACCATCACCTT	71	Long Reads (vamos)	16bp+	18	22.4779411764706	35.4365468409586
chr16:81590217:TACCTCCCATTCCTTC	16	Long Reads (vamos)	16bp+	3	2.91836734693878	0.0757416368609299
chr16:81590823:CATC	4	Long Reads (vamos)	4-6bp	12	11.8636363636364	1.31150959132611
chr16:81594607:GTTTTT	6	Long Reads (vamos)	4-6bp	4	4.01333333333333	0.0944144144144144
chr16:81598172:GGAGGGTATCGCCTACAACAGAGCTGACCAACA	33	Long Reads (vamos)	16bp+	4	3.99029126213592	0.00970873786407767
chr16:81604121:GGTGGCTCACGCCTGTAATCCCAGCACTTTGGGAGGCCGAGGCAGGAGGATCACCTGAGGTCAGGAGTTCGAGACCAGCCTGGCCAACATGGTGAAACCCCATCTCTACTAAAAATACTGAAAAATTAGCTGGGCGTGGTGGCGCACGCCTGTAATCCCAGCTACTCAGGAGGCTGAGGCAGGAGAATCGCTTGAACCCGAGTGGCGGAAGTTGCAGTGAGCTGAGAATGCACCATTGTACTCCAGTCGGGGTGACAAGAGCAAAACTCTGTCTCAAAAAAAAAAAAAAAAAAAAGGACCGGCTGC	306	Long Reads (vamos)	16bp+	2	1.98571428571429	0.0142857142857143
chr16:81608253:TTAACTATTAAA	12	Long Reads (vamos)	7-15bp	2	2.04166666666667	0.0404929577464789
chr16:81612778:GGCTGGGGGACCTTTCCCAGGTCTGAATGGATTCTCCTCAGAGTGACCCTCGGGGTT	57	Long Reads (vamos)	16bp+	2	2	0
chr16:81614932:TGTGTGTGTGGTGTATGTGTCTACGTGGTATGTGGCTGTGTGGTGTGTGTGTATGGTGTGTGTGGTGTATGTGTCTTTGTGTGTGTGGTATGTGTGCATGTGTAACTGTATGGTGTGTGTATGGTGTGTGTGTGGTGTATGGTGTGTGTGTGTGTGCGTGGTGTGTGTACATTTGTAACTATGG	184	Long Reads (vamos)	16bp+	5	4.77272727272727	0.213928273561301
chr16:81626346:TATGAGTGTGTGTGGCGTGTGGGGTGAC	28	Long Reads (vamos)	16bp+	4	3.52884615384615	0.271004480955937
chr16:81626492:GTGTGTGAGTGGTGTGTGGGGTGACGGTGTGCGTGTGTGTGTGGTGTGTGGGTGGCTTATGAG	63	Long Reads (vamos)	16bp+	3	2.93069306930693	0.0851485148514852
chr16:81626788:GTGTGTGTGTGGCATATGGGCCAACTATTTTATGAATGTGTGTGTGTGTGGCCTGTAGGGTGACTATTTTATGAGTGTGTGTGTGTGGCATGTGGGATGACTGTTTTATGTGTGTGTGAGTGTGTGTGTGGCCTGTGGGG	140	Long Reads (vamos)	16bp+	3	3.07407407407407	0.119444444444444
chr16:8164071:GGAATATATTATGGTGCAGAATA	23	Long Reads (vamos)	16bp+	2	2	0
chr16:81647883:CCCGCACCCGCAGAGCCGTAGCCCACCCTCCC	32	Long Reads (vamos)	16bp+	5	4.89256198347107	0.146694214876033
chr16:81660261:TTTCTTT	7	Long Reads (vamos)	7-15bp	5	4.54814814814815	0.354007739082366
chr16:8166389:TTCTCTTTTTTTTTT	15	Long Reads (vamos)	7-15bp	3	3.08888888888889	0.559203980099502
chr16:81668806:TCCACACCCACCTCTCACACTCACCTCCTTCCACATCCACCTCACACCT	49	Long Reads (vamos)	16bp+	7	7.46666666666667	1.35522388059701
chr16:81674962:AAAG	4	Long Reads (vamos)	4-6bp	7	6.81102362204724	0.916385451818523
chr16:81683743:TTTTTTCTTTTTCTT	15	Long Reads (vamos)	7-15bp	2	2.40566037735849	0.548158131176999
chr16:81700374:CCAAAGTCCCCAGAAGCCTGAGACTCCCAGAGCAACTGTC	40	Long Reads (vamos)	16bp+	2	2	0
chr16:81704173:CCCCTCACCCTCCTCCCTGC	20	Long Reads (vamos)	16bp+	36	43.5474452554745	265.381923572349
chr16:81711460:TGTTTTGTGTTT	12	Long Reads (vamos)	7-15bp	3	3.00961538461538	0.0678678117998506
chr16:81711568:AAAAAAAATAAAAATAA	17	Long Reads (vamos)	16bp+	4	3.97744360902256	0.870699475962634
chr16:81714933:CATTCATGCATTCAGC	16	Long Reads (vamos)	16bp+	2	2.10752688172043	0.0970079476390837
chr16:81716716:AGATAGGGCCAATTGATCA	19	Long Reads (vamos)	16bp+	2	2	0
chr16:81718373:TTTATT	6	Long Reads (vamos)	4-6bp	4	4.125	0.248563218390805
chr16:8171919:ATAAAACACAGGTTTTTAATCC	22	Long Reads (vamos)	16bp+	2	1.98611111111111	0.0138888888888889
chr16:81719353:CCTCC	5	Long Reads (vamos)	4-6bp	32	32.007299270073	5.06612279948476
chr16:81725637:TTTC	4	Long Reads (vamos)	4-6bp	30	30.4927536231884	26.9962974717021
chr16:81726577:AAAAACAAAACAAAACA	17	Long Reads (vamos)	16bp+	2	2.01769911504425	0.0175410872313527
chr16:81728048:TT	2	Long Reads (vamos)	2-3bp	40	38.5036496350365	53.7959424645771
chr16:81728521:CCCTTCCTCCCTCCTCCCTCCCT	23	Long Reads (vamos)	16bp+	7	7.12790697674419	0.254035567715458
chr16:81735335:GATGGATGAATAGATTGGTGGGTGAGTG	28	Long Reads (vamos)	16bp+	2	2	0
chr16:8173967:TTTTATTTATTTTTTTAT	18	Long Reads (vamos)	16bp+	3	3.54285714285714	0.865934065934066
chr16:81740139:AAAAGAAACAAAAAGAAAAGAAG	23	Long Reads (vamos)	16bp+	2	2.65625	0.747047244094488
chr16:81750663:TTTTTTTTTTTTTTTTTTTTTTTTTTTCAAACAGAGTTTCACTCTTGTTGTCCAGACTGGAGTACGGTAGTGCAATCTTGGCTCACTACAACCTCCACCTCCAGGGTTTAAGTGATTCTCCTGCCTCAGCCTCCTCAGTAGCTGGTATTACAGGTGCATTCCACCATGCCCAGCTAATTTTAGTATGTTTAGTAGAGATGGGGTTTCACTATGTTGGCCAGGCTGGTCTCAAACTCCTGACCTCAGGTGATCCACCTGCCTCAGCCTCCCATAGTGCTGGGATTACAGGCATGAGCCAC	299	Long Reads (vamos)	16bp+	2	2	0
chr16:81752021:AAAAAATAAATATAA	15	Long Reads (vamos)	7-15bp	2	1.97619047619048	0.0235226620768789
chr16:81752305:AGAAGCACCCGGCCAGCTCTG	21	Long Reads (vamos)	16bp+	2	1.98780487804878	0.0121951219512195
chr16:81754228:TCCCCACCTCCTCCCCACCCC	21	Long Reads (vamos)	16bp+	21	20.1492537313433	7.57154079227921
chr16:81766465:CCT	3	Long Reads (vamos)	2-3bp	10	10.2222222222222	1.88122605363985
chr16:8177493:TATGTGTGTGCGTATAGATATA	22	Long Reads (vamos)	16bp+	2	1.97402597402597	0.0256322624743677
chr16:81778015:AAAC	4	Long Reads (vamos)	4-6bp	13	13.231884057971	4.36919496456151
chr16:81781028:ACAA	4	Long Reads (vamos)	4-6bp	7	6.65079365079365	0.677079365079365
chr16:81792479:AAAACAAAAC	10	Long Reads (vamos)	7-15bp	5	5.50746268656716	1.39468073167995
chr16:81800665:TAT	3	Long Reads (vamos)	2-3bp	10	9.83185840707965	0.748261694058154
chr16:8180294:GTAATAATGAATATATAGAGAAGGG	25	Long Reads (vamos)	16bp+	11	10.9527559055118	0.0453693288338958
chr16:81803500:CTTTC	5	Long Reads (vamos)	4-6bp	29	28.8308823529412	3.86007625272331
chr16:81803633:TCCC	4	Long Reads (vamos)	4-6bp	7	7.464	5.34748387096774
chr16:81805757:GTTTT	5	Long Reads (vamos)	4-6bp	12	11.4744525547445	2.97176899957063
chr16:81808481:TTTTA	5	Long Reads (vamos)	4-6bp	6	6	0.306306306306306
chr16:81808943:CTGCCTGATGAAGGTTG	17	Long Reads (vamos)	16bp+	2	2	0
chr16:81820724:ATCCGCCCACCTCAGCCTCCTGAGTAGCTGGGATTACAGGTGCACACCATCATGCCTGGCTAATTTTTGTATTTTTAGTAGAGACAGGGTCTCATCATGTTGGCTAGGCTGGTCTAGAACTCCTGATGTCAAATG	135	Long Reads (vamos)	16bp+	3	3	0
chr16:81824004:TTTCC	5	Long Reads (vamos)	4-6bp	19	19.4338235294118	5.53632897603486
chr16:81835582:ATA	3	Long Reads (vamos)	2-3bp	13	13.3934426229508	0.670369868581493
chr16:81841204:TTTA	4	Long Reads (vamos)	4-6bp	11	10.1157024793388	2.85316804407713
chr16:81843911:TTTTCCTTTTCGTTTTTCTTTTG	23	Long Reads (vamos)	16bp+	3	3.14285714285714	0.123552123552124
chr16:81856456:GGGTAATAGCAACCAT	16	Long Reads (vamos)	16bp+	2	1.98837209302326	0.0116279069767442
chr16:81860143:TAT	3	Long Reads (vamos)	2-3bp	11	11.6953125	4.11903297244094
chr16:81860975:CAAAAAACAACAAAAAAACCCACCACGA	28	Long Reads (vamos)	16bp+	4	3.73404255319149	0.218828643331046
chr16:81861211:TATGTCATTATCCCATCTAGA	21	Long Reads (vamos)	16bp+	3	3	0
chr16:81862870:CAAAAA	6	Long Reads (vamos)	4-6bp	6	6.15833333333333	0.184803921568627
chr16:81865654:CTGGCCTCTCCCTTGCTCCCAGGATGAGCTCCACTGGGGCACCAGCATGAGAGGACG	57	Long Reads (vamos)	16bp+	15	17.1102941176471	6.20255991285403
chr16:818696:TGGTGAAGACTATAGTGATGTTGATGTTGGTGGTGAAGACTGTAGCGATGGTGATGATGATGGTGAAGACTATAGTGATGATGATGGTGAAGACTATAGTGATGATGATGGTGAAGACCGCCGTGATGGTGATGATGGTGAAGACTGTAGCAATGATGA	159	Long Reads (vamos)	16bp+	8	7.912	0.742193548387097
chr16:8187235:TTCGTTACTTCTCCTCTGT	19	Long Reads (vamos)	16bp+	3	2.98571428571429	0.0142857142857143
chr16:81877745:CATCGCTCCTTGGCTTGTAGATGTCATTG	29	Long Reads (vamos)	16bp+	5	4.78125	0.172697368421053
chr16:81882717:CACCTCATTCTTGCTCACCC	20	Long Reads (vamos)	16bp+	4	3.98	0.0197979797979798
chr16:81883416:CCTGTGCTCACCTGGCCA	18	Long Reads (vamos)	16bp+	3	2.97619047619048	0.0235226620768789
chr16:81893005:GTTTT	5	Long Reads (vamos)	4-6bp	5	4.93670886075949	0.162609542356378
chr16:81893937:TCTTTCTTTTT	11	Long Reads (vamos)	7-15bp	4	4.28571428571429	0.766233766233766
chr16:81894872:AAAAAAAATAAA	12	Long Reads (vamos)	7-15bp	3	3.02173913043478	0.0434782608695652
chr16:81896584:AAAAACCAAAAAAAA	15	Long Reads (vamos)	7-15bp	2	1.94736842105263	0.0716685330347144
chr16:81897518:TTTTC	5	Long Reads (vamos)	4-6bp	10	9.70289855072464	1.56802073415847
chr16:81898725:AGTATGTCTAATGATC	16	Long Reads (vamos)	16bp+	2	2	0
chr16:81899195:AAAT	4	Long Reads (vamos)	4-6bp	10	9.90384615384615	0.126587005227782
chr16:81902554:CATTCCCACTTATGAGAGCTCTACCCT	27	Long Reads (vamos)	16bp+	5	5	0
chr16:81911597:TAAT	4	Long Reads (vamos)	4-6bp	6	6.75438596491228	1.21347616829685
chr16:81911927:GCTGGGACTACAGGCGCCTGCCACCATGCCTGGCTAATTTTTTGTATTTTTAGTAGAGACAGGGTTTCACCGTGTTAGCCAGGATGATCTCGATCTCCTGACCTCATGATCCACCCGCCTCAACCTCCCAAAGT	134	Long Reads (vamos)	16bp+	2	2	0
chr16:81923172:CCCTAACCCCTAACCCTTAACCCCAAC	27	Long Reads (vamos)	16bp+	4	3.92105263157895	0.0733581741965533
chr16:81923908:AACCAAATCTTC	12	Long Reads (vamos)	7-15bp	2	2	0
chr16:8192772:GAAACAAATGAAAGGGTATTAGTCAGATAAGATGGGTTATGCTGCTGTAACAAATACTCCCAAAACCTAT	70	Long Reads (vamos)	16bp+	2	1.98571428571429	0.0142857142857143
chr16:81935805:GATCTTCCCCTCCCAA	16	Long Reads (vamos)	16bp+	2	2	0
chr16:81940828:CTTTCCCACTGGAT	14	Long Reads (vamos)	7-15bp	2	1.98571428571429	0.0142857142857143
chr16:81946884:AGACCCTTTGCTTAGTGAAGC	21	Long Reads (vamos)	16bp+	1	1.38383838383838	0.238919810348382
chr16:81956995:GGCCAGGCATGGTGGCTCA	19	Long Reads (vamos)	16bp+	2	1.8695652173913	0.114667940754897
chr16:81957295:CAAA	4	Long Reads (vamos)	4-6bp	7	6.35643564356436	1.53168316831683
chr16:81965306:AAAAATAAAT	10	Long Reads (vamos)	7-15bp	4	4.20652173913043	0.187649307214525
chr16:81966805:AAATAAGACTAATCCAATTATCATCCAAGAAATAGAAAAAAC	42	Long Reads (vamos)	16bp+	2	2	0
chr16:81972294:CTCCCTTCTTCCCCCTCC	18	Long Reads (vamos)	16bp+	5	4.86363636363636	0.1371976647206
chr16:8197503:AAAAC	5	Long Reads (vamos)	4-6bp	6	5.896	0.416516129032258
chr16:8198079:AAAC	4	Long Reads (vamos)	4-6bp	11	10.8203125	0.825725885826772
chr16:81986123:AGATTCATAAATGG	14	Long Reads (vamos)	7-15bp	2	2	0
chr16:82007301:AATTGAAGTAATACCAAGT	19	Long Reads (vamos)	16bp+	3	3	0
chr16:82011608:TTCCCCCACGTCCCCTGTCTGTGCGTTCCGCCGTGGTGGGAACCCTGTTAGGGCCACGTC	60	Long Reads (vamos)	16bp+	2	2	0
chr16:820183:CTTC	4	Long Reads (vamos)	4-6bp	7	8.24615384615385	7.21025641025641
chr16:82028338:ATACATAGACACATGGACATACACACATGTACCTAAGCACAGAGAGATACATGTACACATCTACAT	66	Long Reads (vamos)	16bp+	14	13.7022900763359	0.826071638285379
chr16:82029770:TTTTATTTTATTATTTT	17	Long Reads (vamos)	16bp+	2	2	0
chr16:82031728:TTTTTTCCCCAGCA	14	Long Reads (vamos)	7-15bp	3	2.99180327868852	0.58670911800569
chr16:82037244:TGTCACTTTCACGTTCTT	18	Long Reads (vamos)	16bp+	2	2.11111111111111	0.1
chr16:82037913:GGAAATAGTTTGTAAATGAAA	21	Long Reads (vamos)	16bp+	2	2	0
chr16:82038335:ATTTT	5	Long Reads (vamos)	4-6bp	6	5.83157894736842	0.418141097424412
chr16:82042250:CGCCCAGCCTCCCAAAGTGCTGGGATGACAGGCGTGAGCCA	41	Long Reads (vamos)	16bp+	3	3	0
chr16:82053422:TTTA	4	Long Reads (vamos)	4-6bp	11	10.9724770642202	0.45293917770982
chr16:82054208:AAAAAAAAGAAAG	13	Long Reads (vamos)	7-15bp	3	3.232	0.647354838709677
chr16:8207000:GAAGAAAAGAAATGAAAGAG	20	Long Reads (vamos)	16bp+	2	1.9746835443038	0.0249918857513794
chr16:82075456:AGACTAAGAACA	12	Long Reads (vamos)	7-15bp	3	3.01449275362319	0.0144927536231884
chr16:82077731:AAAG	4	Long Reads (vamos)	4-6bp	22	22.4477611940299	2.89574682976097
chr16:82085866:AAAACCACCATAATATAATATACACCCTAAGATGGCTATAATAA	44	Long Reads (vamos)	16bp+	2	2	0
chr16:82097206:TATGTC	6	Long Reads (vamos)	4-6bp	9	9.304	1.13264516129032
chr16:82097284:TGTGTGTGTATATATATATACACATATATA	30	Long Reads (vamos)	16bp+	3	3.27272727272727	0.218515429524604
chr16:82097939:AAAAATAA	8	Long Reads (vamos)	7-15bp	4	4.58536585365854	0.736505397840864
chr16:82098789:AAGAGAAGAGGAAGAGA	17	Long Reads (vamos)	16bp+	3	2.92631578947368	0.0689809630459127
chr16:82110189:AAGAAAAGCAC	11	Long Reads (vamos)	7-15bp	2	2.02816901408451	0.0277665995975855
chr16:82113031:CAAAA	5	Long Reads (vamos)	4-6bp	10	9.9037037037037	0.35632946379215
chr16:82113348:TTCC	4	Long Reads (vamos)	4-6bp	20	19.9848484848485	2.41198241961601
chr16:82113451:TCTT	4	Long Reads (vamos)	4-6bp	14	13.5671641791045	1.75109415329368
chr16:8211368:TTTA	4	Long Reads (vamos)	4-6bp	11	11.260162601626	1.48913767826203
chr16:82115524:ATATACACACAAACTGTATATGTACAT	27	Long Reads (vamos)	16bp+	4	3.95505617977528	0.0661389172625128
chr16:82115642:ATATACATATATGTGTATATATACACAT	28	Long Reads (vamos)	16bp+	7	6.95145631067961	0.105463544641157
chr16:82116105:ATATGTGTGTATATGTATTTACATATATATACACAC	36	Long Reads (vamos)	16bp+	5	5.96212121212121	21.6245084432107
chr16:82118704:ACA	3	Long Reads (vamos)	2-3bp	22	21.8970588235294	2.46339869281046
chr16:82120168:AATGTATGTACT	12	Long Reads (vamos)	7-15bp	2	2.02739726027397	0.0547945205479452
chr16:82128185:AAAAT	5	Long Reads (vamos)	4-6bp	9	8.784	0.332
chr16:82130550:ATGCGTGTGTATATACACACGTG	23	Long Reads (vamos)	16bp+	5	7.61240310077519	17.2860949612403
chr16:8214161:ACCTCAGGTGATCCACCC	18	Long Reads (vamos)	16bp+	2	2	0
chr16:82146665:TATTGTACTTTATATTATTTTT	22	Long Reads (vamos)	16bp+	2	1.98684210526316	0.0131578947368421
chr16:82157053:AAAAATAAAAAAAT	14	Long Reads (vamos)	7-15bp	2	2.06593406593407	0.0622710622710623
chr16:82165108:TTTTTTATTTTT	12	Long Reads (vamos)	7-15bp	3	2.80733944954128	0.879204892966361
chr16:8216753:AAATA	5	Long Reads (vamos)	4-6bp	10	10.1203703703704	1.75173070266528
chr16:82170952:ATATACAAAAA	11	Long Reads (vamos)	7-15bp	9	9.42647058823529	0.942701525054466
chr16:82194858:TTTG	4	Long Reads (vamos)	4-6bp	10	10.1848739495798	0.440108246688506
chr16:82195008:AGCTGCGAATACAGGCACACACC	23	Long Reads (vamos)	16bp+	3	2.98765432098765	0.0123456790123457
chr16:82197514:TAA	3	Long Reads (vamos)	2-3bp	19	18.5677966101695	1.01673185571491
chr16:82203625:TTCC	4	Long Reads (vamos)	4-6bp	27	27.7716535433071	3.6379202599675
chr16:82214125:CATCCAGTATGAT	13	Long Reads (vamos)	7-15bp	2	1.9873417721519	0.0126582278481013
chr16:82216037:ATACC	5	Long Reads (vamos)	4-6bp	12	11.7837837837838	1.40737100737101
chr16:82221961:TTTATTTTATTTT	13	Long Reads (vamos)	7-15bp	2	2.01315789473684	0.0131578947368421
chr16:82245770:TTAAAAAATATATAC	15	Long Reads (vamos)	7-15bp	2	1.97894736842105	0.0208286674132139
chr16:82246111:ATATATATATCTTTATAACATATATT	26	Long Reads (vamos)	16bp+	2	2	0
chr16:82257921:AAAAAAAA	8	Long Reads (vamos)	7-15bp	4	4.36641221374046	1.31086318261891
chr16:82259995:CCTT	4	Long Reads (vamos)	4-6bp	69	71.3649635036496	147.571704594246
chr16:82267651:CCTCTTCCTCCTCTTCCT	18	Long Reads (vamos)	16bp+	23	23.3555555555556	4.43980099502488
chr16:82275623:TTGGGTGCTGGGAGAAGTGAATCTGTCTGCTTCTGGGATTGACTGTTTTTATGATTGCTGCAGCAGTGGGAAGGGGATGTTGACCAGTGATTTGGGGGTCCA	102	Long Reads (vamos)	16bp+	7	7.77611940298507	15.3931096397711
chr16:82281206:TTTGGTGAGGCCA	13	Long Reads (vamos)	7-15bp	2	2	0
chr16:82299778:TTATATATTATATATATTTAATATACAATAT	31	Long Reads (vamos)	16bp+	12	12.0518518518519	1.6465450525152
chr16:82300161:ATATCAATATATTCATA	17	Long Reads (vamos)	16bp+	4	4.01041666666667	0.0104166666666667
chr16:82300361:TATATAATATATATTATTCA	20	Long Reads (vamos)	16bp+	3	3	0
chr16:82305691:GGTTATGTTTATTGAT	16	Long Reads (vamos)	16bp+	2	1.98666666666667	0.0133333333333333
chr16:82314548:TTTA	4	Long Reads (vamos)	4-6bp	11	10.8050847457627	0.534332898739678
chr16:8232412:GGCACTGTATTTGAT	15	Long Reads (vamos)	7-15bp	2	1.9875	0.0125
chr16:82332646:GCTGAGCAGAT	11	Long Reads (vamos)	7-15bp	4	4	0.0545454545454545
chr16:82340313:GCAAACTGAAAAT	13	Long Reads (vamos)	7-15bp	3	2.97590361445783	0.0238025271818983
chr16:82352270:CTTT	4	Long Reads (vamos)	4-6bp	63	63.0387596899225	31.9437984496124
chr16:82358701:AAGG	4	Long Reads (vamos)	4-6bp	11	10.9130434782609	0.308161708619375
chr16:82363190:AAAT	4	Long Reads (vamos)	4-6bp	14	14.225	0.747268907563025
chr16:82365200:TTTTTAATTAATTTTTAAC	19	Long Reads (vamos)	16bp+	2	2.01369863013699	0.0136986301369863
chr16:82365821:ATCCTGGTATTAGAAATC	18	Long Reads (vamos)	16bp+	2	2	0
chr16:82368935:TTCTCTCCAACATCAGCCAGTATGGTGCT	29	Long Reads (vamos)	16bp+	3	3	0
chr16:823722:GGATTTGGGATTGCGGTGGGTTTGCGTTCC	30	Long Reads (vamos)	16bp+	2	1.93333333333333	0.0900900900900901
chr16:82380892:AAAAAAAC	8	Long Reads (vamos)	7-15bp	5	5.44029850746269	1.782123218494
chr16:82395565:ATTGAGAGAGAGAG	14	Long Reads (vamos)	7-15bp	2	1.8961038961039	0.0943267259056733
chr16:82406449:AAAACCAAAAAACAAAAA	18	Long Reads (vamos)	16bp+	2	2.5546218487395	0.452499643925367
chr16:82411921:TCCATCAATCCA	12	Long Reads (vamos)	7-15bp	4	3.98979591836735	0.030822638333684
chr16:82412887:ATGCACACACATGCAC	16	Long Reads (vamos)	16bp+	2	1.975	0.0246835443037975
chr16:82415082:ATA	3	Long Reads (vamos)	2-3bp	10	9.80530973451327	1.24747155499368
chr16:82427203:AAGGATGGAAAGAAGAAAAG	20	Long Reads (vamos)	16bp+	2	2	0
chr16:824302:AGGCCCACGACGGCCAGCAGCGGGGGGAGCTCGTCACACT	40	Long Reads (vamos)	16bp+	6	6.46846846846847	18.1421785421785
chr16:82433279:CCTCC	5	Long Reads (vamos)	4-6bp	16	16.3307692307692	5.85098389982111
chr16:82434982:CCCCACAAGTGTTACCATGGCTAGACTGGGAGAGTCTACAGTGTTCCCCCGCACGCTGTTGACATTGTTGTAAACAA	77	Long Reads (vamos)	16bp+	2	2	0
chr16:82446776:TATATATATACCACATTATATATATACA	28	Long Reads (vamos)	16bp+	3	3.00934579439252	0.0282137189208253
chr16:82453248:TCCACATCCTAATACCTGAAACCCATGAATA	31	Long Reads (vamos)	16bp+	3	3	0
chr16:82456043:ATATTAAGTAAAAGGTG	17	Long Reads (vamos)	16bp+	2	1.95121951219512	0.046973803071364
chr16:8247159:AAACAAACAAAACAAAGCAAC	21	Long Reads (vamos)	16bp+	3	2.85833333333333	0.122619047619048
chr16:824815:TCTCGTCCATGGCACCGCCGTCCCATCCGCGGCACCACCA	40	Long Reads (vamos)	16bp+	3	2.78688524590164	0.400487738788782
chr16:82484482:TTTCTTTTTCT	11	Long Reads (vamos)	7-15bp	5	4.6030534351145	1.02583675866119
chr16:82486554:AACAA	5	Long Reads (vamos)	4-6bp	6	6.18181818181818	0.288401253918495
chr16:82493823:CCCCATTCCTGCAACCCTCCAACCCCTCTT	30	Long Reads (vamos)	16bp+	2	1.98684210526316	0.0131578947368421
chr16:82494289:AAAC	4	Long Reads (vamos)	4-6bp	8	8.48275862068965	0.686656671664168
chr16:82495203:CCTTCCTTCTTTCCCTTA	18	Long Reads (vamos)	16bp+	2	2	0.0246913580246914
chr16:82505312:TAAATAAGAGTCTGTG	16	Long Reads (vamos)	16bp+	2	1.98571428571429	0.0142857142857143
chr16:82526322:TCCA	4	Long Reads (vamos)	4-6bp	50	49.5808823529412	8.71933551198257
chr16:82536044:CACACCCACACACA	14	Long Reads (vamos)	7-15bp	2	1.94520547945205	0.0525114155251142
chr16:82536805:TATATAGTTATGGTTGATAGTTACATAA	28	Long Reads (vamos)	16bp+	2	2	0
chr16:82556018:CCATGTCTCCTGCATGGACATTC	23	Long Reads (vamos)	16bp+	2	2	0
chr16:82557545:GAGGGCTCAGAAGACAGGAATATGTGGGAAAGTTTGGAACTTCCTAGAGACTTG	54	Long Reads (vamos)	16bp+	2	1.98611111111111	0.0138888888888889
chr16:82561989:TGAATGAATAATTAG	15	Long Reads (vamos)	7-15bp	2	2.00952380952381	0.00952380952380952
chr16:82565463:AAAAATAAAA	10	Long Reads (vamos)	7-15bp	3	3.35772357723577	0.362788218046115
chr16:82572298:TACATATATATGTATGCATA	20	Long Reads (vamos)	16bp+	4	3.93406593406593	0.0844932844932845
chr16:82574053:AAGGCTCTGCAACTCTCAC	19	Long Reads (vamos)	16bp+	2	2	0
chr16:82577691:TTCATTTGGTCATTC	15	Long Reads (vamos)	7-15bp	2	2	0
chr16:82582028:AAT	3	Long Reads (vamos)	2-3bp	9	9.0241935483871	1.58477576711251
chr16:82590029:TATTCCATGGTGTA	14	Long Reads (vamos)	7-15bp	3	2.96511627906977	0.03406292749658
chr16:82590847:TTCT	4	Long Reads (vamos)	4-6bp	29	28.5652173913043	12.3205331640749
chr16:82607284:TATTT	5	Long Reads (vamos)	4-6bp	5	5.49122807017544	0.305232106815712
chr16:82610431:AAAGA	5	Long Reads (vamos)	4-6bp	26	26.1176470588235	4.57864923747277
chr16:82611393:ATATACATATACACACTTATGCAT	24	Long Reads (vamos)	16bp+	4	4.42276422764228	0.262428361988538
chr16:82623451:CACACAGCCACATCCACCCACT	22	Long Reads (vamos)	16bp+	2	1.97260273972603	0.0270167427701674
chr16:8264872:TTAACCCTTAAGTTAACTTAACCCTA	26	Long Reads (vamos)	16bp+	3	2.6140350877193	0.23909330849247
chr16:82649277:GATG	4	Long Reads (vamos)	4-6bp	18	17.7244094488189	1.2647169103862
chr16:82652628:GCT	3	Long Reads (vamos)	2-3bp	10	10.0754716981132	0.984725965858041
chr16:826636:GTTTTTTTTTTTTTTGTTTT	20	Long Reads (vamos)	16bp+	2	1.91919191919192	0.279117707689136
chr16:82676848:GTTTT	5	Long Reads (vamos)	4-6bp	11	10.9527559055118	0.886639170103737
chr16:82679255:GCTGTCTGATCATATACCTGGGAA	24	Long Reads (vamos)	16bp+	3	3	0
chr16:82693466:CTAAACACTTGAGCT	15	Long Reads (vamos)	7-15bp	3	2.98901098901099	0.010989010989011
chr16:82698044:TGAA	4	Long Reads (vamos)	4-6bp	8	7.95049504950495	0.147524752475248
chr16:82710673:ATATATTGTATGTTTATAAAATATTAGAAAA	31	Long Reads (vamos)	16bp+	3	3	0
chr16:82725065:TGATGGTCATGGTGATGGTGATGATGA	27	Long Reads (vamos)	16bp+	3	2.93181818181818	0.0642633228840125
chr16:8272514:AGATGATGAGAAGA	14	Long Reads (vamos)	7-15bp	2	2.01408450704225	0.0712273641851107
chr16:82746143:ACATACTATATACTATAT	18	Long Reads (vamos)	16bp+	2	2	0
chr16:82746191:TGTGTTTATATATAAACACACTGTTTATATATA	33	Long Reads (vamos)	16bp+	3	2.90566037735849	1.07672955974843
chr16:82756351:ATAGTAAGAATAATA	15	Long Reads (vamos)	7-15bp	2	2.01315789473684	0.0131578947368421
chr16:827621:ACGGAAAACGGGCC	14	Long Reads (vamos)	7-15bp	2	1.92	0.0745945945945946
chr16:82764637:AATAAATGTGTGTTGAATAATGAATGAAAGACAC	34	Long Reads (vamos)	16bp+	2	2	0
chr16:82776204:TGAAGAAAGGAAGGAAGGGA	20	Long Reads (vamos)	16bp+	5	4.75609756097561	0.251499400239904
chr16:82777112:GTTT	4	Long Reads (vamos)	4-6bp	8	7.93478260869565	0.259436215957955
chr16:82781513:CACCCAGCTATTTATCTATCATC	23	Long Reads (vamos)	16bp+	2	2	0
chr16:82786067:AGCAAGTAATCTGAATGAGTTAGGGTG	27	Long Reads (vamos)	16bp+	3	3	0
chr16:82812785:CTTCCTCCCTTC	12	Long Reads (vamos)	7-15bp	6	5.91472868217054	0.359859496124031
chr16:82815380:ATTCTAAGGTGGTTGTGAGGATTACACGAGCTGGTGGTGTTGCG	44	Long Reads (vamos)	16bp+	2	2	0
chr16:82832425:CTTCCTCCTCCTC	13	Long Reads (vamos)	7-15bp	3	2.98	0.0197979797979798
chr16:82834548:CCCACAG	7	Long Reads (vamos)	7-15bp	4	3.9	0.217721518987342
chr16:82836165:GCCCAGACTGGAGTGCATTGGC	22	Long Reads (vamos)	16bp+	2	2	0
chr16:82842091:ATATATACACATATATGTATACACACACAT	30	Long Reads (vamos)	16bp+	3	3.71666666666667	1.01148459383753
chr16:82846891:AAAATAAAATAAAA	14	Long Reads (vamos)	7-15bp	2	2	0
chr16:82851434:AAAAAG	6	Long Reads (vamos)	4-6bp	5	5.04379562043796	1.7480678402748
chr16:8285434:GATCAACTCACACTAGAGAA	20	Long Reads (vamos)	16bp+	2	2	0
chr16:82856375:AAAAG	5	Long Reads (vamos)	4-6bp	8	7.75182481751825	2.2026620867325
chr16:8285773:CCTTCCTTCATTCCTTCCTTCCTCCCTTCCTTCCTTTTTT	40	Long Reads (vamos)	16bp+	3	3	0
chr16:82866355:TTTTTTTTT	9	Long Reads (vamos)	7-15bp	5	5.16417910447761	1.77735383234205
chr16:82885455:CCAT	4	Long Reads (vamos)	4-6bp	27	26.448	1.39445161290323
chr16:828905:GCCCACTGGGGCCCACATCCC	21	Long Reads (vamos)	16bp+	4	4.09401709401709	0.499705275567345
chr16:82893141:CAAACAAGCAAACCT	15	Long Reads (vamos)	7-15bp	2	2	0
chr16:82897369:AATG	4	Long Reads (vamos)	4-6bp	10	10.0366972477064	0.294937138973836
chr16:82904139:AAACACCTAAATATAACTTGGCATCTTTTGTAATAAATAC	40	Long Reads (vamos)	16bp+	2	2	0
chr16:82904854:CTAAATGAACCTAGGTTTCTCCCATGGAGTGCAGTTTCTCC	41	Long Reads (vamos)	16bp+	3	3	0
chr16:82907903:AAATTACTTTTAAA	14	Long Reads (vamos)	7-15bp	2	2.02564102564103	0.0253080253080253
chr16:829126:CACACCCGGGCA	12	Long Reads (vamos)	7-15bp	2	1.98684210526316	0.0931578947368421
chr16:82916008:TAATTAATACTTTAAAA	17	Long Reads (vamos)	16bp+	2	2	0
chr16:82917358:AAAACTTTAGATAAGTT	17	Long Reads (vamos)	16bp+	2	2	0
chr16:82932880:GAAGTTGACTAGTAGAGAAT	20	Long Reads (vamos)	16bp+	2	2	0
chr16:82939439:GAGG	4	Long Reads (vamos)	4-6bp	18	18.203007518797	2.32968785600365
chr16:82956368:TGCTCCAAATGGCAGCTGAAGGATTATTTTCAAGCTCAGATGTATCCTGCCACACCCTTTGGAACTCCTCATGGATCGTTATTACCCCCAGGTTTAAGTCCATTTTCTTTAACATATCAGAGCCT	125	Long Reads (vamos)	16bp+	2	1.98571428571429	0.0142857142857143
chr16:8296247:TGTTT	5	Long Reads (vamos)	4-6bp	9	8.10714285714286	2.24066924066924
chr16:82965516:ATTTATTTATTC	12	Long Reads (vamos)	7-15bp	3	3.01136363636364	0.0113636363636364
chr16:82981593:TTCTCCATCTTCTTCAGGTG	20	Long Reads (vamos)	16bp+	2	2	0
chr16:82982236:CTTATCTTATAAATAATA	18	Long Reads (vamos)	16bp+	2	2	0
chr16:8298264:GTTTCTCTCTCTCTCTCTCTC	21	Long Reads (vamos)	16bp+	2	1.92920353982301	0.0663716814159292
chr16:82987345:TTTG	4	Long Reads (vamos)	4-6bp	10	10.125	0.598425196850394
chr16:83000574:TTTGTTTTGT	10	Long Reads (vamos)	7-15bp	3	3.536	0.363612903225806
chr16:83004490:TGTTT	5	Long Reads (vamos)	4-6bp	5	5.01098901098901	0.255433455433455
chr16:83006904:TTTG	4	Long Reads (vamos)	4-6bp	8	8.05384615384615	1.09010137149672
chr16:830075:TGTGGTTTGTGGCTCATCTGTGAGTGGATGCCAGGCTGCTGGGCTGCTGGCCTGCA	56	Long Reads (vamos)	16bp+	2	1.98058252427184	0.0192271083190558
chr16:83014743:GTATATATATTT	12	Long Reads (vamos)	7-15bp	13	12.6058394160584	1.53467153284672
chr16:83024196:TTTTAGTGGATACAAGGACAAACTT	25	Long Reads (vamos)	16bp+	2	2	0
chr16:8302646:TGGGTTTTGGGGGTT	15	Long Reads (vamos)	7-15bp	2	1.97169811320755	0.0277628032345013
chr16:830284:GGTGCTGTGGG	11	Long Reads (vamos)	7-15bp	3	3.05208333333333	0.0709429824561403
chr16:83029223:TTAGATTCTCAGATATTTATTTGGCTTTAACAGTGTGCTAGGATCTATGTAG	52	Long Reads (vamos)	16bp+	2	2	0
chr16:83030852:TTCTAGATCCCCACCA	16	Long Reads (vamos)	16bp+	2	2	0
chr16:83031167:ATATACATGCGCATGTATACACC	23	Long Reads (vamos)	16bp+	12	12.3507462686567	15.7031197396476
chr16:83031322:ATGCGCATGTATACACCATATAC	23	Long Reads (vamos)	16bp+	4	4.58870967741935	1.04084710201941
chr16:83033042:ATATGTACACATACATATGGT	21	Long Reads (vamos)	16bp+	3	3.02	0.0197979797979798
chr16:83050236:CCTAGGAGTGGAATTGCTGGCTCAAATGATAATTCTATGTTCAACTCTTTGAGAAACCACCCAACTGTCC	70	Long Reads (vamos)	16bp+	2	2	0
chr16:83059767:TTTGTTTT	8	Long Reads (vamos)	7-15bp	6	5.62878787878788	1.10542447374508
chr16:83065703:AAAAAAAC	8	Long Reads (vamos)	7-15bp	5	5.0962962962963	0.610060807075732
chr16:83070555:TAAAAGTTATTTTAGAAG	18	Long Reads (vamos)	16bp+	2	1.94805194805195	0.0498974709501025
chr16:83077147:TTTT	4	Long Reads (vamos)	4-6bp	12	11.6884057971014	6.9751930604041
chr16:83078003:TTTGTTTGTTTTTGGC	16	Long Reads (vamos)	16bp+	2	1.98765432098765	0.0123456790123457
chr16:83081687:AGAGAAAGACAGAG	14	Long Reads (vamos)	7-15bp	3	2.49152542372881	0.354628422425033
chr16:83099114:ATATAAGATCCTATTCTAACAT	22	Long Reads (vamos)	16bp+	2	2	0
chr16:83102907:TTCTTTTTTTTTTTTCTTT	19	Long Reads (vamos)	16bp+	3	3.08088235294118	0.5489651416122
chr16:8310322:CCCCAGCCCAGAGACTT	17	Long Reads (vamos)	16bp+	2	1.94871794871795	0.0492840492840493
chr16:83106540:AAACA	5	Long Reads (vamos)	4-6bp	6	6.32692307692308	0.26101568334578
chr16:83107314:TGG	3	Long Reads (vamos)	2-3bp	10	10.3	1.18837209302326
chr16:83107789:TCTTT	5	Long Reads (vamos)	4-6bp	9	9.03703703703704	1.37921503593145
chr16:83114344:AACAATGACTTGCACCCATTTCT	23	Long Reads (vamos)	16bp+	2	1.98850574712644	0.0114942528735632
chr16:83123200:TATAGATATATTTACATATATG	22	Long Reads (vamos)	16bp+	3	2.98648648648649	0.0135135135135135
chr16:83136650:GACAGCTTCAGTACAATCTTGTTAGTGGACAGACGATCAAACACCAGGGATGTTCCGCAGCCTGAATGCA	70	Long Reads (vamos)	16bp+	2	2	0
chr16:83137768:GGTCCAATTACT	12	Long Reads (vamos)	7-15bp	2	2.12658227848101	0.111976630963973
chr16:83142140:TTTTTT	6	Long Reads (vamos)	4-6bp	6	6.34306569343066	1.07996994418205
chr16:83148289:CATGTAGACAA	11	Long Reads (vamos)	7-15bp	9	8.72815533980583	0.27831715210356
chr16:83157912:AAAAAAAAAAGAAAGA	16	Long Reads (vamos)	16bp+	2	1.94949494949495	0.10966810966811
chr16:83164288:CCACACA	7	Long Reads (vamos)	7-15bp	11	10.7593984962406	0.502278423331055
chr16:83169108:CTATGGCATATGACA	15	Long Reads (vamos)	7-15bp	2	2.0506329113924	0.484582927620902
chr16:83172767:ATAAAAAAAGAAAACAAA	18	Long Reads (vamos)	16bp+	2	2	0
chr16:83175995:TTTTTG	6	Long Reads (vamos)	4-6bp	6	5.96946564885496	0.768291250733999
chr16:83181777:TGTGTGTGT	9	Long Reads (vamos)	7-15bp	3	2.93518518518519	0.154638283142956
chr16:83186080:TTTTA	5	Long Reads (vamos)	4-6bp	13	13.32	4.46129032258064
chr16:83186766:TGAGACAAGCCAACTCTT	18	Long Reads (vamos)	16bp+	2	2	0
chr16:83191458:ATATATATATATACAC	16	Long Reads (vamos)	16bp+	6	5.94017094017094	0.453286177424108
chr16:8321240:GTATATATATATATATACATATATATATAT	30	Long Reads (vamos)	16bp+	2	1.80722891566265	0.206288568909785
chr16:83213806:AGGATGGTAAAATGCACCAATCAGCACTCTGTAGCT	36	Long Reads (vamos)	16bp+	2	2	0
chr16:83213892:AAAACGCACCAATCTGCACTCTGT	24	Long Reads (vamos)	16bp+	2	2	0
chr16:8321630:TATC	4	Long Reads (vamos)	4-6bp	12	11.6583333333333	1.50413165266106
chr16:83216397:ATATATATATATATATATATATATAA	26	Long Reads (vamos)	16bp+	3	2.64761904761905	0.307326007326007
chr16:83216494:ATATATATAATACATAGGGGTTTAATATATATATTATATATCATATTTAGGGGTTTC	57	Long Reads (vamos)	16bp+	3	2.98507462686567	0.0149253731343284
chr16:83216804:TATGTGTATA	10	Long Reads (vamos)	7-15bp	2	2.10810810810811	0.097741577193632
chr16:83220603:AATAAAAATA	10	Long Reads (vamos)	7-15bp	4	3.71052631578947	0.207498835584537
chr16:832299:GGGGAGGGGCGTGG	14	Long Reads (vamos)	7-15bp	2	1.96629213483146	0.0329417773237998
chr16:83238734:TGTT	4	Long Reads (vamos)	4-6bp	7	7.31858407079646	0.397597977243995
chr16:83248647:TTCTCTCCTTCATGTAC	17	Long Reads (vamos)	16bp+	3	2.74226804123711	0.193298969072165
chr16:83252264:TTTTTTCATTTTTA	14	Long Reads (vamos)	7-15bp	3	2.96190476190476	0.036996336996337
chr16:83254939:TTTC	4	Long Reads (vamos)	4-6bp	11	11.7058823529412	11.3202614379085
chr16:8325578:AATG	4	Long Reads (vamos)	4-6bp	8	7.94949494949495	0.334157905586477
chr16:83264504:TGTATATATATGTATGTGTG	20	Long Reads (vamos)	16bp+	4	4.03333333333333	1.99887955182073
chr16:8326742:TATTT	5	Long Reads (vamos)	4-6bp	6	6.88888888888889	2.78755555555556
chr16:83270873:CCTTCCCTCCCTCCCTCCCTTCCTCCCTCCTTT	33	Long Reads (vamos)	16bp+	4	3.96938775510204	0.0299810645907848
chr16:83284684:ATAAGTATAGTGAAT	15	Long Reads (vamos)	7-15bp	2	2	0
chr16:83298047:AAAAAGAAAAAGAAAAAAAG	20	Long Reads (vamos)	16bp+	2	2.184	0.183612903225806
chr16:8331267:AATA	4	Long Reads (vamos)	4-6bp	12	11.9259259259259	0.237452405676705
chr16:8331469:TTTA	4	Long Reads (vamos)	4-6bp	10	10.0655737704918	0.359300907736079
chr16:83316872:CTGGG	5	Long Reads (vamos)	4-6bp	5	4.76086956521739	0.447682752030578
chr16:83323150:TTCT	4	Long Reads (vamos)	4-6bp	34	34.0294117647059	7.19912854030501
chr16:83330188:ACACACACACACATGCAC	18	Long Reads (vamos)	16bp+	2	2.04761904761905	0.0699942627653471
chr16:83334250:TCTCCCTTTCTCCCTC	16	Long Reads (vamos)	16bp+	10	10.4852941176471	1.6442265795207
chr16:83342827:CTGTTTTTTTTTT	13	Long Reads (vamos)	7-15bp	3	2.95238095238095	0.397714285714286
chr16:83344576:TGTTTATGTTTTGAGTTTTTT	21	Long Reads (vamos)	16bp+	2	2	0
chr16:83345806:CATATTAAGAGTAT	14	Long Reads (vamos)	7-15bp	2	1.98571428571429	0.0142857142857143
chr16:83346770:TTTTGTGTATT	11	Long Reads (vamos)	7-15bp	3	3	0.0212765957446809
chr16:83347338:GGGTGGGGGTAGGGGTGGGGTTT	23	Long Reads (vamos)	16bp+	2	1.94949494949495	0.0484436198721913
chr16:83349581:ATT	3	Long Reads (vamos)	2-3bp	9	8.74358974358974	1.24403183023873
chr16:8338417:AAAAGAAAAAAAAGA	15	Long Reads (vamos)	7-15bp	3	2.56910569105691	0.263627882180461
chr16:83384284:GCCACCTCTGCCTGACT	17	Long Reads (vamos)	16bp+	2	2	0
chr16:83393631:AATCATTCATTCAATGAATG	20	Long Reads (vamos)	16bp+	4	3.99122807017544	0.0087719298245614
chr16:83395021:CCTGTAATCCCAGCTACTTGGGAGGCTGAGGCAGGAGAATCACTGGAACCTAGGAGGCGGAGGTTGCAGTGAGCCAAGACTGTGCCACTGCACTCTAGCCTGGGAGACAGAGTGAGACTCTGTCTCAAAAAAAAAAAAA	139	Long Reads (vamos)	16bp+	2	2	0
chr16:83400932:GTGGCTCACACCAGTAATCCAAGCACTTTGGCAGACCGAGGTGAAGGGATCACTTGAGGCCAGGAGTTCGAGCCAGCCTGGCCAACGTGGTGAAACCCCGTCTGTGCTTAAAAAATACAAAAAATTGGCCAAACGCA	137	Long Reads (vamos)	16bp+	2	2	0
chr16:83405206:TAGCTGTGTAAG	12	Long Reads (vamos)	7-15bp	3	2.92682926829268	0.0686540198735321
chr16:83407832:GTAATTGACTTACAAATGC	19	Long Reads (vamos)	16bp+	2	1.97402597402597	0.0256322624743677
chr16:83417482:TCTTGCCT	8	Long Reads (vamos)	7-15bp	3	2.98648648648649	0.0683080340614587
chr16:83423986:CAGTCTAGAAGAGGGAAATCCAACATGGACTGAA	34	Long Reads (vamos)	16bp+	10	9.94354838709677	0.102478363493312
chr16:83425731:TCTTTCCTTCTTTCTCTTTT	20	Long Reads (vamos)	16bp+	4	4.38211382113821	0.303611888577902
chr16:83426596:GAAGAGGGATCCAACATGGACTG	23	Long Reads (vamos)	16bp+	2	1.99038461538462	0.00961538461538462
chr16:83429334:TATGCAAACCTCTCCTTTAA	20	Long Reads (vamos)	16bp+	2	2.03896103896104	0.116883116883117
chr16:83429851:AAGCTATCTAGAGCTAATTCAGCTTGCC	28	Long Reads (vamos)	16bp+	2	2	0
chr16:83435460:CTCTGATGTGGTCCAGCCCTGCTGCCT	27	Long Reads (vamos)	16bp+	2	2	0
chr16:83444842:CAAATCAG	8	Long Reads (vamos)	7-15bp	3	4.48192771084337	10.5941816044666
chr16:83445233:TTTATAATTTATAAAAGCT	19	Long Reads (vamos)	16bp+	4	4.36923076923077	4.73082886106142
chr16:83453745:TCCACCATGTATC	13	Long Reads (vamos)	7-15bp	1	1.01428571428571	0.0142857142857143
chr16:83459415:TTCAAAATGTTTGTTTACTTT	21	Long Reads (vamos)	16bp+	2	2	0
chr16:83488604:TTTTTTTAT	9	Long Reads (vamos)	7-15bp	4	4.06106870229008	0.103934233705226
chr16:83500225:TTC	3	Long Reads (vamos)	2-3bp	112	113.101449275362	167.770654818576
chr16:83508055:GAAG	4	Long Reads (vamos)	4-6bp	42	41.589552238806	16.6347772416115
chr16:83511051:CACACATGCACGCACATGCACACAC	25	Long Reads (vamos)	16bp+	4	3.86923076923077	0.176565295169946
chr16:8351586:TTGTTTTTGTTTGTT	15	Long Reads (vamos)	7-15bp	5	4.65441176470588	0.642647058823529
chr16:8351759:GATTACAGGCGCCTGCCACCATGCCTGGCTAATTTTTCTATCTTTAGTACAGACAAGGTTTCACCATGTTGGCCAGGCTGGTTTCAAACTCCTGACCTCAAGTGATCTGCCTGCCTTGGCCTCCCAAAATGCTGG	135	Long Reads (vamos)	16bp+	2	2	0
chr16:83518155:TTTTTTTTGAGACGGAGTCTGGCTCTGTCTCCCAGGCTGGAGTGCAGTGGTGCAATGTTGGCTCACTGCAAGCTCCGCCTCCTGGGTTCACGGCATTCTCCTGCCTCAGCCTTCCGAGTAGCTGGGACTACAGGCACCTGCCACTACACCCGGCTAATTTTTGTATTTTTAGTAGAGACAGGGTTTCACCATGTTAGCCAGGATGGTCTCGATCTCCTGACCTCGTGATCTGCCCGCCTCAGCCTCCCAAAGTGCTGGGATTACAGGTTTGAGCCACCGAGCCCGGCCGATGTGATGGTTT	301	Long Reads (vamos)	16bp+	2	2	0
chr16:83519405:AAAGAAACAAATACTTCAATGAA	23	Long Reads (vamos)	16bp+	2	2	0
chr16:83521447:GTGTAAACACCAATACG	17	Long Reads (vamos)	16bp+	2	2.11764705882353	0.105042016806723
chr16:83528608:CCATCTATCTCTAAATTTCCCAACTATCT	29	Long Reads (vamos)	16bp+	3	3	0
chr16:8352937:TAGTCATAGCTAC	13	Long Reads (vamos)	7-15bp	2	2	0
chr16:83535818:AAGGAAAGAAGGAAAGAAGGAAGGAAAGGAAGGAAGGAAGGAAGAAAAGAAAAGAAAAGAAAAGAAAGAAA	71	Long Reads (vamos)	16bp+	2	2	0
chr16:83540640:AGTAGTAACTGTTGTAGTGACTGGTCTCAAGTAGTAA	37	Long Reads (vamos)	16bp+	3	2.9746835443038	0.0249918857513794
chr16:83545877:ATTC	4	Long Reads (vamos)	4-6bp	6	6.06024096385542	0.203643843667352
chr16:83546268:ACTCTTGGCATCCCCAG	17	Long Reads (vamos)	16bp+	2	2	0
chr16:8355103:TGTTCACTATGACTGTGGTATGTGGTGACTGAATAGGGAATTTGTGTTTGCGGTGGGTT	59	Long Reads (vamos)	16bp+	2	2	0
chr16:83551056:ATCT	4	Long Reads (vamos)	4-6bp	12	12.0168067226891	1.55903717419171
chr16:83551903:ATGG	4	Long Reads (vamos)	4-6bp	8	7.98913043478261	0.186693741041567
chr16:83564902:TGT	3	Long Reads (vamos)	2-3bp	18	17.8166666666667	1.19299719887955
chr16:83565693:ACTTTTCTTTTGTGATAACTGATTTATTATTTTCTGATA	39	Long Reads (vamos)	16bp+	5	5.08928571428571	0.118082368082368
chr16:83570702:TATTATATATTTTCTATATAT	21	Long Reads (vamos)	16bp+	2	2	0
chr16:83570753:ATATATTTATAAATATAAATAAAAATTTATATTTTTATATATATAAATATAAATATATTT	60	Long Reads (vamos)	16bp+	3	2.99019607843137	0.00980392156862745
chr16:83575332:ACAAAA	6	Long Reads (vamos)	4-6bp	4	3.98611111111111	0.0420579029733959
chr16:83575920:TTAATTGATGTAAAATTCACATAACATAAAATTAACCACGTTAAAGTGAACAATTCAGTGGCGTTTAGTACG	72	Long Reads (vamos)	16bp+	2	2	0
chr16:83593635:AATAATATGTAATCATATTTATGT	24	Long Reads (vamos)	16bp+	2	1.98648648648649	0.0135135135135135
chr16:83596119:TTGACCTTGATAATGGGG	18	Long Reads (vamos)	16bp+	2	1.98701298701299	0.012987012987013
chr16:8359834:AAAT	4	Long Reads (vamos)	4-6bp	10	10.3839285714286	0.97739703989704
chr16:83602082:CAAAAAAAAAAAAAAAAAAAAAAAA	25	Long Reads (vamos)	16bp+	2	1.69230769230769	0.409260642270351
chr16:83613405:ACATACATATACAA	14	Long Reads (vamos)	7-15bp	3	2.98765432098765	0.0373456790123457
chr16:83617366:TAAATCTATTGTAATATGCACATATCCTAATAAGCACATTTTCTATTCTAATATA	55	Long Reads (vamos)	16bp+	9	9.10236220472441	0.330708661417323
chr16:83625154:TGTGTGTGTGTGCA	14	Long Reads (vamos)	7-15bp	4	4.10169491525424	0.143415906127771
chr16:83637295:GCTCCCAGCGTGAGC	15	Long Reads (vamos)	7-15bp	1	1.05	0.0483050847457627
chr16:83657819:ATCCTCACCAGCAAGGTCCCATGTCCTCACCACCAGGTCCCGT	43	Long Reads (vamos)	16bp+	45	45.231884057971	7.84364751930604
chr16:83666815:CACACATACACACA	14	Long Reads (vamos)	7-15bp	2	1.98230088495575	0.338969658659924
chr16:83666987:TGGA	4	Long Reads (vamos)	4-6bp	34	34.0687022900763	3.74139753376395
chr16:83667392:CATCCACCCATCCACCCACCTACC	24	Long Reads (vamos)	16bp+	4	3.98148148148148	0.0183454482519903
chr16:83675894:ATTC	4	Long Reads (vamos)	4-6bp	6	6.14634146341463	0.274616079494128
chr16:83677875:TCACTAAGGTTCAAGTCACTCACTGCCCAGA	31	Long Reads (vamos)	16bp+	3	2.75490196078431	0.186856920986216
chr16:8367886:TGTGTGACCTTGAA	14	Long Reads (vamos)	7-15bp	2	2.13333333333333	0.11685393258427
chr16:83682661:CTCTGTCTCTTT	12	Long Reads (vamos)	7-15bp	3	3.03896103896104	0.143198906356801
chr16:83692307:CTCCATGGACTCAAGGTTG	19	Long Reads (vamos)	16bp+	2	1.98989898989899	0.0101010101010101
chr16:83699876:CTCTCCTCTGCACTTTCTC	19	Long Reads (vamos)	16bp+	2	1.98795180722892	0.0120481927710843
chr16:83709024:AAAAATTAAATTAAAAAAT	19	Long Reads (vamos)	16bp+	2	2.00900900900901	0.0453726453726454
chr16:83711491:GTTTTTT	7	Long Reads (vamos)	7-15bp	5	5.25581395348837	0.301235465116279
chr16:83717051:GTCTGGCCAACAT	13	Long Reads (vamos)	7-15bp	2	1.98571428571429	0.0142857142857143
chr16:837189:TCTTTTCTTTTCTTTTCTTTTTTTTTTTTTTTGAGATGGAGTCTCGCTCTGTCACCCAGGTTGGAGTGCAGTGGTGTGATCTCGGTTCACTGCAACCTCCGCCTCCCGGTTTGAGTGACTCTCCTGACTCAGCCTCTCAGGTAGCTGGGACTACAGGTGTCCACCACCACGCCTAGCTAATTTTTTGTATTTTTAGTAGAGACGGGGTTTCACTGTGTTAGCTAGGATGGTGTCAATCTCCTGACCTCATGATCCGCCTGCCTCGGCCTCCCAAAGTGCTGGGATTA	287	Long Reads (vamos)	16bp+	3	3	0
chr16:83723871:ATGG	4	Long Reads (vamos)	4-6bp	15	15.1451612903226	0.66168371361133
chr16:83723947:GTGATGAATGCATGGGTGG	19	Long Reads (vamos)	16bp+	33	32.043795620438	3.01277372262774
chr16:83730619:TTTTTGTTTGTTTG	14	Long Reads (vamos)	7-15bp	3	3.10606060606061	0.126069858894286
chr16:83734727:ATA	3	Long Reads (vamos)	2-3bp	13	12.416	3.80941935483871
chr16:83741470:TATATATATGTGTGTGTGTATATATA	26	Long Reads (vamos)	16bp+	3	2.94117647058824	0.0558325024925224
chr16:83743729:TTTTTT	6	Long Reads (vamos)	4-6bp	7	6.78102189781022	2.49581365392872
chr16:83764620:CTGCTCAGCCTCCTGAAGTCAGCCCTTTACTCTTGCATCCTGCCTGCCTTCCCTGAGGCCCTTGCCACGG	70	Long Reads (vamos)	16bp+	3	3.46601941747573	0.251284980011422
chr16:83786522:TTTCCTTTGTCTTTCTTTTCTTTT	24	Long Reads (vamos)	16bp+	2	2.07692307692308	0.0717948717948718
chr16:83790388:GTTTT	5	Long Reads (vamos)	4-6bp	6	5.89147286821705	0.37875484496124
chr16:83792882:TAATCATTGTAAAAATGAAACC	22	Long Reads (vamos)	16bp+	3	3	0
chr16:83798752:AGTACCTTTTACTA	14	Long Reads (vamos)	7-15bp	3	3.01041666666667	0.0104166666666667
chr16:83801079:AAG	3	Long Reads (vamos)	2-3bp	9	9.20967741935484	1.45161290322581
chr16:83801528:GATAGAAAGAGAGA	14	Long Reads (vamos)	7-15bp	2	1.97196261682243	0.0652442250044084
chr16:83803535:AAAAAAAAAAAAG	13	Long Reads (vamos)	7-15bp	2	2.28181818181818	0.25929941618015
chr16:83809441:TTTTTTTTT	9	Long Reads (vamos)	7-15bp	4	4.66929133858268	1.17547806524184
chr16:83814418:CTCACAGCTGCACACCTGCACTGCTCACGAACACAGCTGATCGT	44	Long Reads (vamos)	16bp+	3	2.98958333333333	0.0104166666666667
chr16:83822176:TCCTGGAGCTCCTAATGGT	19	Long Reads (vamos)	16bp+	2	1.99099099099099	0.00900900900900901
chr16:83825481:TTTAT	5	Long Reads (vamos)	4-6bp	12	12.1459854014599	2.31676685272649
chr16:83827853:GTTGTAAGCCCCTCAGTTTGAG	22	Long Reads (vamos)	16bp+	3	2.99122807017544	0.0087719298245614
chr16:8383245:ATAATAGTAACAATCATAATAGCA	24	Long Reads (vamos)	16bp+	2	2	0
chr16:83835578:TTTTTGC	7	Long Reads (vamos)	7-15bp	10	10.2761194029851	0.908147233756032
chr16:83838294:AAAAGGAAGGAAGGAGGGAGGAAGGGGAGGGAGGGAGGAAGGTAAGAAAGAAGAAAGG	58	Long Reads (vamos)	16bp+	2	2	0
chr16:83839695:TGTGTGTGTGTC	12	Long Reads (vamos)	7-15bp	5	5	0.197802197802198
chr16:83841422:ATTTT	5	Long Reads (vamos)	4-6bp	5	4.82795698924731	0.274427302477793
chr16:8384228:AT	2	Long Reads (vamos)	2-3bp	70	70.4621212121212	25.3344321073329
chr16:83851075:GGAATTGCTGGGGCCCCCATATA	23	Long Reads (vamos)	16bp+	2	1.94520547945205	0.0525114155251142
chr16:83852819:CACGCACACACACAGACGCACAGATGCACA	30	Long Reads (vamos)	16bp+	2	2.03	0.0495959595959596
chr16:83853548:TTTA	4	Long Reads (vamos)	4-6bp	7	7.18918918918919	0.391154791154791
chr16:83862232:TATTGCTACATGTATCA	17	Long Reads (vamos)	16bp+	2	2.1123595505618	0.123595505617978
chr16:8386881:TTTA	4	Long Reads (vamos)	4-6bp	11	10.8148148148148	0.600899965385947
chr16:8387032:TCCCAAGTAACTGGGATTACAGGTGTGCACCACCACGCCTGGCT	44	Long Reads (vamos)	16bp+	2	1.85542168674699	0.125183661475169
chr16:83881024:TTTGTTTTGTTTTTGAGATGGAGTCTTGCTCTGTTGCCCAGGTTGGAGTGCAGTGGCGCGATCTTGGCTCACTGCAAGCTCCGCCTCCTGGGTTCACGCCATTCTCCTGCCTCAGCCTCCTGAGTAGCTGGGACTACAGGCGCCTGCCACCATACCTGGCAATTTTTTTGTATTTTTAGTAGAGACGGGGTTTCACCATGTTGGCCAGGTTGGTCTCGAACTCCTGGCATCAAGTGATCCACCTGTCTTGGCCTCTCAAAATGCTGGGATTACAGGTGTGAGCCACCACACCTGGCCAAGAATGATGTGG	310	Long Reads (vamos)	16bp+	2	2	0
chr16:83889027:TTGTTTTTTTT	11	Long Reads (vamos)	7-15bp	3	3.05426356589147	0.22359496124031
chr16:83892741:GTATTAGTCCAGAGCAGTGATTCTCAATAGCAGGAGGG	38	Long Reads (vamos)	16bp+	4	4	0
chr16:838934:GCGCGGCTGTCAGGAGGGCACGGGGACTGG	30	Long Reads (vamos)	16bp+	2	2	0
chr16:83895481:TATATATATATACACACACA	20	Long Reads (vamos)	16bp+	4	4.0672268907563	0.131035465033471
chr16:83902480:ATCTGATCTATTTTTTTA	18	Long Reads (vamos)	16bp+	2	2.07920792079208	0.193663366336634
chr16:83916362:TATGTGGATCAGTGCACGCCTGTGTGCGTGTGCACGAGCGTCTC	44	Long Reads (vamos)	16bp+	23	22.8394160583942	0.224023185916702
chr16:83919944:AGAACACACGCAATTCACAGGACACAAC	28	Long Reads (vamos)	16bp+	3	2.8659793814433	0.117268041237113
chr16:83920028:ACACACACAGCGCACTGGAGA	21	Long Reads (vamos)	16bp+	2	2	0
chr16:83920877:GATGGATGGATGGATGGATGGAGGGTAGAGTTTTAATGGAAGGAAGATGGATGGACGAATAGATGGAAGGAAGATGGGTGGATGGAAGGAAGATGGATGGATGGAATGATGGATGGGTGGTAGAGGGTGGATGGAAGGAAGATGGATGAATAGATGGGTGGGTGGGTG	168	Long Reads (vamos)	16bp+	3	3.01111111111111	0.0111111111111111
chr16:83930722:CACAGCCAGCAGGGCCGCCTGGGAGGAGGCACAGGGAGGGTACCGAGGTTGGTAGAAACCTCCATCCCCAGGGCTCCCACATCCT	85	Long Reads (vamos)	16bp+	3	3.02830188679245	0.218238993710692
chr16:83950270:ACATGCACACATGAGCACATGTGCACACATGCACATACATACTGGCACACACGT	54	Long Reads (vamos)	16bp+	22	25.7153284671533	145.734542722198
chr16:83951171:CCCAGC	6	Long Reads (vamos)	4-6bp	4	4.02173913043478	0.285236502627807
chr16:83951737:CTCCCTGCCTCCCTCCTTTCCTCCCTCCCTCCTTCCCTCC	40	Long Reads (vamos)	16bp+	20	19.8405797101449	7.50724637681159
chr16:83957852:TTTA	4	Long Reads (vamos)	4-6bp	11	11.2595419847328	1.07058132706988
chr16:83963982:CTTTAAATCAA	11	Long Reads (vamos)	7-15bp	2	1.98571428571429	0.0142857142857143
chr16:83964305:AAAAT	5	Long Reads (vamos)	4-6bp	7	6.93269230769231	0.432318894697535
chr16:83964813:CCACCCTACA	10	Long Reads (vamos)	7-15bp	4	4.1	0.180898876404494
chr16:83974812:GTGCAGGGAGGTGTGGGTGCAGGGATGAGAACAGGTGTGCAGGGATGAGAGCAGGTGTGCAGGGAGGTGTGCAGGGATGAGAGCAGGT	88	Long Reads (vamos)	16bp+	11	11.3196721311475	1.45894865194418
chr16:83975980:GAGGGGGCACCTTGCTGGCCTCTGTCTGCCTGCTCTCCCTGTGTGCC	47	Long Reads (vamos)	16bp+	2	1.98630136986301	0.0136986301369863
chr16:83977566:CCCTCCACAGAG	12	Long Reads (vamos)	7-15bp	2	1.99056603773585	0.00943396226415094
chr16:83980797:TCTCTGTCTCTGTCTG	16	Long Reads (vamos)	16bp+	2	2.1123595505618	0.123595505617978
chr16:83982856:TTTTCT	6	Long Reads (vamos)	4-6bp	5	5.40944881889764	0.577052868391451
chr16:83985031:GCTGGGTGCGGTGGCTCACACCTGTAATCCCAGCACTTTGGGAGGCCGAGGCAGATAGATCACAAGGTCAGGAATTCAAGACAAGCCTGGCCAACATGGTGAAACCCCGTCTCTACTAAAAATACAAAAATTAGCTGGGCGTGGTGGCAGTTGTGTGTAATCCCAGCTACTTGGGAGAGTGAGGCAGGAGAATGACTTGAACCCGGGAGGTGGAGGTTGCAGTGAGCCGAGACTGCCCCACTGCACTCCAGCCTGGGCAACAAGAGTGAGTCTCCATCTCAGAAAAAAAAAAAAAAA	297	Long Reads (vamos)	16bp+	2	2	0
chr16:83991287:TCTCTCTCTCTT	12	Long Reads (vamos)	7-15bp	3	2.98039215686275	0.158027567462629
chr16:83991334:TTTTT	5	Long Reads (vamos)	4-6bp	9	9.32558139534884	2.03379360465116
chr16:83998030:TAGTCCATTCT	11	Long Reads (vamos)	7-15bp	4	3.97916666666667	0.0206140350877193
chr16:83999859:TTTGATTTTTAAAGGTTT	18	Long Reads (vamos)	16bp+	2	1.96842105263158	0.0309070548712206
chr16:84013424:GTTTTTTTTTTTT	13	Long Reads (vamos)	7-15bp	2	1.85106382978723	0.32166552276367
chr16:84013921:GCCACACCCTCACCTCTGAAAGCTCCACCCTAAGCCCGAGGGAGAAGCCACAAGGCCACACCCCTCACCTCTGAAAGCCTCGCCCACAGCCTGAATAAGGAGCTGCGTGGCCACACCCTCACCTCTGAAAGCCCGGCCCAGAACTGAGGGAGGAGTCGTGTGGCCACATCCCCATCAATGAAAGCTCCGCTCAGAGCATGCAGGAGCAGCTGTGTGGCCACACCCCTCACCTCTGAAAGCCCTGCCCAGAGTCGAGGGAGGAGCTGTATA	270	Long Reads (vamos)	16bp+	2	2	0
chr16:84018561:TAACCCATCAGTCCAT	16	Long Reads (vamos)	16bp+	2	1.98630136986301	0.0136986301369863
chr16:84027360:AAAC	4	Long Reads (vamos)	4-6bp	7	7.31896551724138	0.636506746626687
chr16:84032168:GTTTTGTTGTTGTT	14	Long Reads (vamos)	7-15bp	10	9.23664122137404	9.98203170874927
chr16:84032884:GGTGGGTGTGCATGGGGGGGTGTGGGTA	28	Long Reads (vamos)	16bp+	6	5.48412698412698	0.795746031746032
chr16:8404146:CACATGCACACACG	14	Long Reads (vamos)	7-15bp	9	9.03649635036496	1.4618935165307
chr16:84050643:TGCAAGGCCGCATGTGGGTAAGGAGAGC	28	Long Reads (vamos)	16bp+	62	64.7246376811594	193.631651327621
chr16:84056176:GTACTAGTCTAG	12	Long Reads (vamos)	7-15bp	2	1.98571428571429	0.0142857142857143
chr16:8406457:TATGTATGCATATATACA	18	Long Reads (vamos)	16bp+	2	1.98863636363636	0.0113636363636364
chr16:84067041:TATTGTAAATATACAA	16	Long Reads (vamos)	16bp+	4	4.06542056074766	0.0805854346676071
chr16:84077229:AAAA	4	Long Reads (vamos)	4-6bp	7	7.23188405797101	3.7852533587221
chr16:84078156:CCTAACAGAGCTACCCGATGCTCTCAACCCAGACCAGCAGTGCCACCTTA	50	Long Reads (vamos)	16bp+	8	7.5	0.320512820512821
chr16:8408012:CTTT	4	Long Reads (vamos)	4-6bp	17	16.7132352941176	2.90234204793028
chr16:84086236:TGACATCTCACCACAGTTCGGTGAGAGCATTTACACAGGGAGCTGGGGACAAAGTGG	57	Long Reads (vamos)	16bp+	2	2	0
chr16:84087473:GAAAAAGAAAA	11	Long Reads (vamos)	7-15bp	4	3.74809160305344	0.405284791544334
chr16:840932:TGCCCTGGATGAGGTGTCCCCACCCC	26	Long Reads (vamos)	16bp+	2	1.97701149425287	0.0227211975407645
chr16:84100870:AAGGCCTGGCACGATAGTTCATGCCTGTAGTCCCAACACTCTGGGAGGCCAAGGCAGGCGGATCACGAGGTCAGGAGCTCGAGACCAGCCTGGCCAATGTGGTGAAACCCCATCTCTACTAAAAATAGAAAAAA	134	Long Reads (vamos)	16bp+	2	2	0
chr16:84101300:AAAAC	5	Long Reads (vamos)	4-6bp	8	7.90551181102362	0.530683664541932
chr16:84112661:AAAAAAAAAC	10	Long Reads (vamos)	7-15bp	2	2.53333333333333	0.443589743589744
chr16:841197:GGCCGCTCCGTGCAGG	16	Long Reads (vamos)	16bp+	3	2.59259259259259	0.281066112841814
chr16:84122236:CCAAATTACAAACA	14	Long Reads (vamos)	7-15bp	2	1.97647058823529	0.023249299719888
chr16:84124810:ACCCACCAATCACAACAAAT	20	Long Reads (vamos)	16bp+	38	37.3185185185185	1.09928137092316
chr16:84131483:TCTA	4	Long Reads (vamos)	4-6bp	12	11.8070175438596	1.14826890234436
chr16:84131548:CTGTCGCCCAGGCTGGAGTGCAGTGGTGCGATTTTGGCTCACTGCAACCTCCACCTCCCGGGTTCAAGCGATTCTCCTGCCTCAGCCTCCCAAGTAGCTGGGACTACAGGCACATGCCACCACGCCCGGCTAATTTTTTTTTTTTTTTTTGAGACGGAGTCTCG	164	Long Reads (vamos)	16bp+	2	2	0
chr16:84134765:AATTACCTGTATGT	14	Long Reads (vamos)	7-15bp	2	2	0
chr16:84135232:AAAAAAG	7	Long Reads (vamos)	7-15bp	5	5.14728682170543	0.485949612403101
chr16:84141285:TTCACAGGTCCCCCTGCTGCTGGTTCAGATACACCACGA	39	Long Reads (vamos)	16bp+	4	3.76666666666667	0.180898876404494
chr16:84144035:CTCCCT	6	Long Reads (vamos)	4-6bp	8	8.05797101449275	1.04770972178145
chr16:84146095:CAAA	4	Long Reads (vamos)	4-6bp	8	7.86666666666667	0.212820512820513
chr16:84146642:GGAGGCAGAGGTTGCAGTGAGCCAAGGG	28	Long Reads (vamos)	16bp+	2	2	0
chr16:84154894:TGTTTTTTTT	10	Long Reads (vamos)	7-15bp	3	3.00980392156863	0.168219763152786
chr16:84156804:TTTTC	5	Long Reads (vamos)	4-6bp	14	13.8358208955224	3.49163954662776
chr16:84170025:CCTGTGAAGGTTAAAGGAGAGGATGGAGATCGAGAGCCAGAGGGGACCCTCCCAGCTGAG	60	Long Reads (vamos)	16bp+	4	4	0
chr16:84172757:TACATTGTATCTTT	14	Long Reads (vamos)	7-15bp	2	1.96739130434783	0.0318920210224558
chr16:8418562:TACATATGTAAAGATGT	17	Long Reads (vamos)	16bp+	2	2.01298701298701	0.012987012987013
chr16:84190931:CCGGAACTTCCGTCCAGGCAGTGGGACCTTGGCCTCAG	38	Long Reads (vamos)	16bp+	2	2	0
chr16:84192510:TGTTTGTTTGTT	12	Long Reads (vamos)	7-15bp	3	2.69026548672566	0.21570796460177
chr16:84196461:CAACCCCTTCGCT	13	Long Reads (vamos)	7-15bp	3	2.63207547169811	0.25381850853549
chr16:84200616:AGTGAGAGTCTAGAGGAAAGT	21	Long Reads (vamos)	16bp+	2	2	0
chr16:84204311:TGATTGGTGCATTCACAAACCTTGAGCGAAACACAGGGTGC	41	Long Reads (vamos)	16bp+	3	2.9875	0.0125
chr16:84215388:TCCTGGGCTCACCTCCTAAATA	22	Long Reads (vamos)	16bp+	2	1.98717948717949	0.0128205128205128
chr16:84220060:AATA	4	Long Reads (vamos)	4-6bp	8	8.05154639175258	0.40356529209622
chr16:84221480:CCCAGGT	7	Long Reads (vamos)	7-15bp	6	6.272	0.248
chr16:84233065:TGAA	4	Long Reads (vamos)	4-6bp	7	7.06862745098039	0.222966414288488
chr16:84233715:AAAGAAAGAGAAGG	14	Long Reads (vamos)	7-15bp	2	2.08928571428571	0.10006435006435
chr16:84254525:GTTT	4	Long Reads (vamos)	4-6bp	13	12.9097744360902	0.991797676008202
chr16:84256915:GGATGGATGGATGATGGATGGATGGATGGAC	31	Long Reads (vamos)	16bp+	4	3.98165137614679	0.0181787291879035
chr16:84258359:TGTAAAATGGACCAATCAACACCC	24	Long Reads (vamos)	16bp+	4	3.98181818181818	0.0363636363636364
chr16:84261791:TTTTTATAGAGATGAGTTTCACCATGTTGGCCAGACTCATCTCAAACTCCTGACCTCAAGTGATCCGCCCGCCTCGGCCTCCCAGAGCGCTGGGATTCCAGGCGTGAGCCAC	112	Long Reads (vamos)	16bp+	2	2	0
chr16:84272997:ATCC	4	Long Reads (vamos)	4-6bp	12	11.7637795275591	1.00724909386327
chr16:84275787:TCCCATTCATTCA	13	Long Reads (vamos)	7-15bp	2	2	0
chr16:84276125:GTGTGTGTGCATGGGT	16	Long Reads (vamos)	16bp+	2	1.96629213483146	0.0329417773237998
chr16:84297617:AAAAAACAA	9	Long Reads (vamos)	7-15bp	3	3.25225225225225	0.935790335790336
chr16:84299364:CAAAAAA	7	Long Reads (vamos)	7-15bp	6	5.77862595419847	0.419847328244275
chr16:84301076:AGAGAACATGAGGGAC	16	Long Reads (vamos)	16bp+	2	2	0
chr16:84306004:AAT	3	Long Reads (vamos)	2-3bp	13	12.4485294117647	10.2343681917211
chr16:84306755:CAT	3	Long Reads (vamos)	2-3bp	13	12.969465648855	2.04521432765708
chr16:84308611:TAGATGCCAGCCTGGGTG	18	Long Reads (vamos)	16bp+	19	18.7867647058824	0.228267973856209
chr16:8430886:TTTTTTTCTTTT	12	Long Reads (vamos)	7-15bp	2	1.98333333333333	0.100560224089636
chr16:84309813:TGTGTACATGTG	12	Long Reads (vamos)	7-15bp	3	3.15044247787611	0.236093552465234
chr16:84312547:ACATATGTACATAT	14	Long Reads (vamos)	7-15bp	2	1.98571428571429	0.0142857142857143
chr16:84316681:AAAAATACAGACTTACAGTCCGGGTGCAGTGGCTCACTCCTGTAATCCCAGCACTTTGGGAGGCCGAAGGGGGTGGATCACTTGAGGCCAGGAGTTCAAGACCAGCCTGGGCAACATGGCAAAACCCCATCTCTACTAAAAATACAAAAATTAGCCAGGCGTGGTGGCACATGCCTGTAATCCCAGCTACTCGGGAGACTGAGAGAGGAGAACTGCCTGAACCTGGGAGGCAGAGGTTGCAATGAGCTGAGATCGTGCCACTACCCTTCAGCCTGGGTGACA	282	Long Reads (vamos)	16bp+	2	2	0
chr16:84317293:AAAT	4	Long Reads (vamos)	4-6bp	15	14.6691729323308	1.82911825017088
chr16:84319336:TGCACCCGTCCCGGGAGTCTGCCTTCTAGACCCTAGCATG	40	Long Reads (vamos)	16bp+	2	2	0
chr16:84324976:CATTCATCCATCCATCCACA	20	Long Reads (vamos)	16bp+	3	3.01298701298701	0.0393028024606972
chr16:84325134:CATCCATTCATACATACATC	20	Long Reads (vamos)	16bp+	2	2	0
chr16:84325528:ACCATCCATCCACCC	15	Long Reads (vamos)	7-15bp	7	6.66666666666667	0.260606060606061
chr16:84325670:TCCATCTATATATTCATCTATCTTTTCATCTACCCATCTA	40	Long Reads (vamos)	16bp+	2	2.15116279069767	0.129822161422709
chr16:84325926:CATCTATCCATCCATCCATCCATCCATATATCCATCCGTCCATCCACCCACCCATCTATC	60	Long Reads (vamos)	16bp+	6	5.83720930232558	0.184952120383037
chr16:84329229:TGGTCTGCCCTGCAGCGGTTCACCCTGATCCTTCTTTG	38	Long Reads (vamos)	16bp+	2	2	0
chr16:843384:TGGGTCTTGC	10	Long Reads (vamos)	7-15bp	3	3.20224719101124	0.549540347293156
chr16:84341280:AAT	3	Long Reads (vamos)	2-3bp	8	7.66666666666667	2.31515151515151
chr16:84351571:TATACACATATACATACATA	20	Long Reads (vamos)	16bp+	5	4.63478260869565	0.356674294431731
chr16:84352807:TTTTTTTTGTTGT	13	Long Reads (vamos)	7-15bp	2	1.98876404494382	0.0339632277834525
chr16:84356510:GCAAAATGCTGAGC	14	Long Reads (vamos)	7-15bp	2	2	0
chr16:84364604:AAC	3	Long Reads (vamos)	2-3bp	10	9.62727272727273	1.3185154295246
chr16:84369751:GTGCTTTTTTAAAAATAGTGTTTT	24	Long Reads (vamos)	16bp+	2	1.98571428571429	0.0142857142857143
chr16:84370428:TGTGCAAACCCAGGAAA	17	Long Reads (vamos)	16bp+	2	1.98571428571429	0.0142857142857143
chr16:84375952:GGTGGGTGTAGCTG	14	Long Reads (vamos)	7-15bp	2	2	0
chr16:84377072:CGAGTAGTGGAAGCCGTGTGCTAAGTCT	28	Long Reads (vamos)	16bp+	6	5.95412844036697	0.0441726129799524
chr16:84379106:CTCTTCCCCTC	11	Long Reads (vamos)	7-15bp	7	6.49264705882353	0.577723311546841
chr16:84395526:TGGCTCATTGCAACCTCCGCCTTCCAGGTTCAAGCAATTCTCCCTGACTC	50	Long Reads (vamos)	16bp+	2	1.96	0.0389189189189189
chr16:84411915:TTTCTTTTCTTTCTTTCCTTTCTCTTCTTTC	31	Long Reads (vamos)	16bp+	3	3.11538461538462	0.122479462285288
chr16:8442295:TATATATGTGTA	12	Long Reads (vamos)	7-15bp	3	3.13513513513514	0.117936117936118
chr16:8442859:TTTGTT	6	Long Reads (vamos)	4-6bp	9	8.98425196850394	0.301337332833396
chr16:84445924:GGCTGGCAAGGACCCCAGGCTGTGGACGGGG	31	Long Reads (vamos)	16bp+	2	2	0
chr16:84463182:CGCTGGGAATTCATCCCAGGGAACATGT	28	Long Reads (vamos)	16bp+	1	1.42574257425743	0.246930693069307
chr16:84466525:AAAGTTCAACATTCAAAAACCAATATAACT	30	Long Reads (vamos)	16bp+	2	2	0
chr16:84468901:AAAAAAACTGAAA	13	Long Reads (vamos)	7-15bp	2	1.98591549295775	0.0140845070422535
chr16:84470699:ACACACACATAAAAATATATATATAT	26	Long Reads (vamos)	16bp+	3	2.96907216494845	0.0302835051546392
chr16:84472392:AAAAAAAG	8	Long Reads (vamos)	7-15bp	4	4.28888888888889	0.595024875621891
chr16:84479390:CTAATGCCAGCGGAATTCC	19	Long Reads (vamos)	16bp+	8	8.46212121212121	10.0367221836687
chr16:84485629:CTAT	4	Long Reads (vamos)	4-6bp	21	20.4328358208955	1.16462798788015
chr16:84492564:TTTA	4	Long Reads (vamos)	4-6bp	10	10.4615384615385	2.80858676207513
chr16:84494041:AAAAT	5	Long Reads (vamos)	4-6bp	7	6.88495575221239	0.209860935524652
chr16:84509370:ACCAGGACCCAGGGTGA	17	Long Reads (vamos)	16bp+	3	2.81981981981982	0.658149058149058
chr16:84514342:TCTCTCCCCACATGCAGGGCCCAGCTCGACTCCTTCACCCCGACCTTTCCACGGTCC	57	Long Reads (vamos)	16bp+	2	1.99074074074074	0.00925925925925926
chr16:84525111:CTCCTAGAGCCCGGCCACTCCGCCCCCTCCACTCAGTCCT	40	Long Reads (vamos)	16bp+	5	6.78518518518518	19.199778883361
chr16:84525884:TTTTAATT	8	Long Reads (vamos)	7-15bp	3	3.1505376344086	0.237961664329126
chr16:84532138:CAACTTGAAAATGTATTG	18	Long Reads (vamos)	16bp+	2	2.04	0.0389189189189189
chr16:84534949:CTCCCCCTACTCCCTCCTCCTTCTCCCACTCCTCCCCCTCCCCCCTCTTTCCCCTCCTCTTCCTCCTTCTCCTTCTTCT	79	Long Reads (vamos)	16bp+	3	3.19277108433735	0.157508081104907
chr16:84536776:TTTTTTTTTTTTG	13	Long Reads (vamos)	7-15bp	3	2.76296296296296	0.510558319513543
chr16:8454431:TAAAAATACAAAAGA	15	Long Reads (vamos)	7-15bp	3	2.98666666666667	0.0133333333333333
chr16:84546703:AATA	4	Long Reads (vamos)	4-6bp	6	5.72641509433962	0.524438454627134
chr16:84547781:TCAAAGAAACCTGAGAC	17	Long Reads (vamos)	16bp+	1	1.24719101123595	0.188202247191011
chr16:84551908:TTTG	4	Long Reads (vamos)	4-6bp	10	10.5190839694656	1.19001761597181
chr16:84552716:TTTTTTTTTTTTTTTTGAGATGGAGTTTCACTCTTGTTGCCCAGGCTGAAGTGCAATGGCACGATCTCAGCTCCTGCAGTCTCTACCTCCTAGGTTCAAGCGATTCTCTAGCCTCAGCCTTCTGAGTAGCTGGGACTACAGG	142	Long Reads (vamos)	16bp+	2	2	0
chr16:84558370:CCCTCCTCCCA	11	Long Reads (vamos)	7-15bp	4	3.92682926829268	0.0686540198735321
chr16:84561026:AAAAC	5	Long Reads (vamos)	4-6bp	5	5.36	0.454949494949495
chr16:84567070:AATGGAAATTCAGCAGCAGAGTC	23	Long Reads (vamos)	16bp+	3	2.98936170212766	0.0106382978723404
chr16:84577234:TTGGTT	6	Long Reads (vamos)	4-6bp	4	3.88659793814433	0.434922680412371
chr16:84577779:TGTCCTAGAAGCACACTGTGA	21	Long Reads (vamos)	16bp+	2	2	0
chr16:84578578:ACACACACACACAGGCATGCACCCACACAAGTGTGC	36	Long Reads (vamos)	16bp+	5	4.54054054054054	0.468796068796069
chr16:84587771:TTAT	4	Long Reads (vamos)	4-6bp	9	8.99270072992701	0.507299270072993
chr16:84590685:AAAAATTTAAAAA	13	Long Reads (vamos)	7-15bp	2	1.98	0.0197979797979798
chr16:84591823:AAATA	5	Long Reads (vamos)	4-6bp	12	11.5982905982906	8.27689360447981
chr16:84595847:TATGTGTGTTATATATACATGTATGTGTATATG	33	Long Reads (vamos)	16bp+	4	4.01694915254237	0.0168042879907287
chr16:84596975:CCAGCCAGGGCCGCATC	17	Long Reads (vamos)	16bp+	3	2.98924731182796	0.010752688172043
chr16:84598758:AGGAGACCAAGC	12	Long Reads (vamos)	7-15bp	3	2.98765432098765	0.0873456790123457
chr16:8460820:AAAATAAAA	9	Long Reads (vamos)	7-15bp	3	3.08641975308642	0.179938271604938
chr16:84612984:TCTT	4	Long Reads (vamos)	4-6bp	6.5	6.64406779661017	1.63291322613357
chr16:84616504:AAAT	4	Long Reads (vamos)	4-6bp	7	7.35483870967742	1.3835904628331
chr16:84618271:CCTCCTCCCTCCCGCTCTC	19	Long Reads (vamos)	16bp+	2	1.97872340425532	0.0210478151452757
chr16:84618704:CCCCTCTCCCCCCTTCCTCATTC	23	Long Reads (vamos)	16bp+	2	2.25	0.189320388349515
chr16:84626321:TTTTATTATTTAT	13	Long Reads (vamos)	7-15bp	2	2	0
chr16:84626469:CTGGGATTATAGGTGTAAGCCACCAGGCCCAGCCAATTTTTGTGTTTTTAGTAGAAACTGGGTTTTGCCATGTTGGCCAGGCTAGTCTCAAACTCCTGACCTCAAGTGATCCACCCGCCTCAGCCTCCCAAAATG	135	Long Reads (vamos)	16bp+	2	2	0
chr16:84628873:CTTCCCAAACCAGTATATCTGTATGCAA	28	Long Reads (vamos)	16bp+	2	2	0
chr16:84630174:TTTA	4	Long Reads (vamos)	4-6bp	13	12.9076923076923	1.15420393559928
chr16:84636320:TTTTTTTTTTTTTGAGACGGAGACTCGCTCTGTCGCCCAGGCTGGAGTGCAGCAGCGCGATCTCGGCTCACTGCCAGCTCCGCCTCCCGGGTTCACGCCATTCTCCTGCCTCAGCCTCCCGAGTAGCTGGGACTACAGGCGCCGGCAACCACGCCTGGCTAATTTTTTTGTATTTTTAATAGAGACGGGGTTTCACCGTGTTAGCCAGGATGGTCTCCATCTCCTGACCTCGTAATCTGCCCGCCTCAGCCTCCCAAAGTGCTGGGATTACAGGCGTGAGCCACCGTGCCCGGCC	295	Long Reads (vamos)	16bp+	2	2	0
chr16:84637816:TCCTC	5	Long Reads (vamos)	4-6bp	22	21.3985507246377	1.89109277478049
chr16:84644094:GAAA	4	Long Reads (vamos)	4-6bp	51	50.9927536231884	12.0072463768116
chr16:84646158:TAGA	4	Long Reads (vamos)	4-6bp	10	9.70967741935484	0.906897456071335
chr16:84647299:AAAT	4	Long Reads (vamos)	4-6bp	13	13.5648854961832	1.58614210217264
chr16:846531:TCTGTAATGGGTCCCGGTTTCCTGTAACCCGTGTGTGTCCCGTG	44	Long Reads (vamos)	16bp+	69	62.2898550724638	928.966465672273
chr16:84654577:GTTTT	5	Long Reads (vamos)	4-6bp	9	9.62626262626263	1.0731807874665
chr16:84656206:TTTTGTTTGTTTGTTTT	17	Long Reads (vamos)	16bp+	4	4.15503875968992	0.14765019379845
chr16:84659505:TCAGAGCATCTCCATCCCCCTTTTGGGGAC	30	Long Reads (vamos)	16bp+	2	2	0
chr16:8466563:AGAA	4	Long Reads (vamos)	4-6bp	77	76.7777777777778	46.1144278606965
chr16:84669129:TTTTTTTAACAGGGTCTTGCTCTGTTGCCCAGGCTGGAGTACAGTGGCGTGATCTTGGCTCACTGCAGCCTCCTAGGTTCAAGTGACTCTCCTGCCTCAGCCTCCCGAGTAGCTGGGACTACAGGCGTGTGCCACCATGCCCAGCTAATTATTATTATTTTTTTTAATAGAGATGGGGTTTCACCATGTTGGCCAGACTGGTCTCGAACTCCTGACTTCAGGCCATCTGCCCACCTCGGCCTCCCAAAGTGCTGGGATTACAGGTGTGAGCCACCGTGCCCAGCCAAAA	289	Long Reads (vamos)	16bp+	2	2	0
chr16:84675564:CACAGGCATGCACACACATGCACACACATGCAAACA	36	Long Reads (vamos)	16bp+	4	3.91011235955056	0.150919305413687
chr16:84675974:CACATATCCATACACATACACATATGCAGGCACATATACATAAAGCCATGCACACATA	58	Long Reads (vamos)	16bp+	3	2.85714285714286	0.12406015037594
chr16:84679844:TCTCACTTTC	10	Long Reads (vamos)	7-15bp	4	3.53846153846154	0.358974358974359
chr16:84684169:ATAG	4	Long Reads (vamos)	4-6bp	13	12.9365079365079	2.10793650793651
chr16:84690014:TCCTGGATCACCCTTCTCTCCATTCC	26	Long Reads (vamos)	16bp+	2	2	0
chr16:84692376:AAAAAGAAAAAAAAG	15	Long Reads (vamos)	7-15bp	3	2.74590163934426	0.306801246443571
chr16:84693544:AATGTCAGCTACAAGTTTCCCCA	23	Long Reads (vamos)	16bp+	2	2	0
chr16:84696902:AAAAACAAAAACAAAAACAA	20	Long Reads (vamos)	16bp+	4	4.16260162601626	0.284819405571105
chr16:84697274:TTTA	4	Long Reads (vamos)	4-6bp	8	7.88785046728972	0.421266090636572
chr16:84703704:AAGTTTGTGAGCCAGTGGTCACCTTAGTGGTTTGTACAGATGGCCTGAG	49	Long Reads (vamos)	16bp+	2	1.98913043478261	0.0108695652173913
chr16:84706466:TATATATATATTTATA	16	Long Reads (vamos)	16bp+	6	5.63865546218487	0.232730380287708
chr16:84713504:CCCCAATGTAAGCTCCGTGAGG	22	Long Reads (vamos)	16bp+	2	1.99065420560748	0.00934579439252336
chr16:84715798:CTTTTCATTTCTTCA	15	Long Reads (vamos)	7-15bp	3	2.76146788990826	0.183316343866803
chr16:84721283:ACAAATAGAGTGTACTGAAGAATTCTTCTTCCGTAGATGAGAGATTA	47	Long Reads (vamos)	16bp+	2	2	0
chr16:84723313:TAAGTCTTATATTTTAAAATATAAGTT	27	Long Reads (vamos)	16bp+	2	2	0
chr16:84725375:TTTTCT	6	Long Reads (vamos)	4-6bp	7	7.35294117647059	0.822657952069717
chr16:84727459:AAAC	4	Long Reads (vamos)	4-6bp	8	7.5948275862069	0.764842578710645
chr16:84728292:ATAAATAATTGAAATATATTGA	22	Long Reads (vamos)	16bp+	2	2	0
chr16:84734999:TTTTATTTCTATTT	14	Long Reads (vamos)	7-15bp	2	2	0
chr16:84735959:TTGGACCTGTGGGTGTGTGAGTGGCGAGGGCGTGTCAC	38	Long Reads (vamos)	16bp+	5	4.73949579831933	0.380714997863552
chr16:84737683:GCTGGCACTGTCACCTGGCTTCCTCATCTGAA	32	Long Reads (vamos)	16bp+	3	2.58333333333333	0.245614035087719
chr16:84739071:TTTTTGAGACAGAGTCTTGTGCTGTTGCCCAGGCTGGAGTGCAGTGGCACTATCTCGGCTCACTGCAAGCTCCGCCTCCCGGGTTCACGCCATTCTCCTGCCTCAGCCTCCTGAGTAGCTGGGACTACAGGCACCCACCACCATGCCCGGCTAATTTTTTGTATTTTTTAGTAGAGACAGGGTTTGTTTTTTTTTTGTTTTGTTTTGTTTTGG	213	Long Reads (vamos)	16bp+	2	2	0
chr16:84742056:ATTTTTGTGTTTTTTA	16	Long Reads (vamos)	16bp+	3	2.53211009174312	0.251274209989806
chr16:8474219:AAAAAAAAAAA	11	Long Reads (vamos)	7-15bp	3	3.336	0.628129032258064
chr16:84753134:TTTTTTA	7	Long Reads (vamos)	7-15bp	4	4.144	0.237161290322581
chr16:84755436:CACTCCTACACGCTGCCCC	19	Long Reads (vamos)	16bp+	2	1.95918367346939	0.0395539659162634
chr16:84762191:GAGTTCTTTCCCATGTAGTT	20	Long Reads (vamos)	16bp+	2	1.98630136986301	0.0136986301369863
chr16:84763723:GGCCGTGGATCCAGTGACGTTGCTCCTGTTGCGATT	36	Long Reads (vamos)	16bp+	6	5.95145631067961	0.242718446601942
chr16:84768781:GTCATTGTAAATATAATATA	20	Long Reads (vamos)	16bp+	2	2.02816901408451	0.0277665995975855
chr16:84774462:TTTTGTTTGTTTGTTT	16	Long Reads (vamos)	16bp+	3	2.71774193548387	0.220495672698662
chr16:84776266:GGGTGAGGGCCCAG	14	Long Reads (vamos)	7-15bp	6	6.01526717557252	0.215149735760423
chr16:84780661:AGGATGGTAAAATGCACCAATCAGCACTTTGTAGCT	36	Long Reads (vamos)	16bp+	2	1.98630136986301	0.0136986301369863
chr16:84783357:TTGT	4	Long Reads (vamos)	4-6bp	8	8.28225806451613	0.513178599527931
chr16:84783779:TTTG	4	Long Reads (vamos)	4-6bp	7	7.11111111111111	0.222222222222222
chr16:84786719:CTGTCACCTAGGCC	14	Long Reads (vamos)	7-15bp	2	1.98571428571429	0.0142857142857143
chr16:8478824:ACCAGGGCTCTCTCACTGCCTCTAATGCAGGTGTATAAACACCTTTAAT	49	Long Reads (vamos)	16bp+	8	8.56198347107438	1.33154269972452
chr16:84790694:TTTA	4	Long Reads (vamos)	4-6bp	11	9.976	4.18490322580645
chr16:84799904:AAAAATGCATGTTTGGAA	18	Long Reads (vamos)	16bp+	2	1.97979797979798	0.0199958771387343
chr16:84804191:AAAACA	6	Long Reads (vamos)	4-6bp	7	7.15748031496063	0.324209473815773
chr16:84804972:AAAT	4	Long Reads (vamos)	4-6bp	6	5.78	0.375353535353535
chr16:84805881:TGGGAGGCAGAGGCAGGCGGATCACTTGAGGTCAGGAGTTTGAAACCAGCCTGGCCAACACGGTGAAACCCCATCTCTACTAAAAATACAAAAATTAGCCAGGCATGGTGGTACAAGCCTGTAATCCCAGTACTT	135	Long Reads (vamos)	16bp+	2	2	0
chr16:84809878:CCAGGGACCT	10	Long Reads (vamos)	7-15bp	9	9.33333333333333	1.25520833333333
chr16:84819863:GGGGCGGGGCCG	12	Long Reads (vamos)	7-15bp	2	1.90789473684211	0.0847368421052632
chr16:84820031:CGCTGTGCC	9	Long Reads (vamos)	7-15bp	3	3.05154639175258	0.0493986254295533
chr16:84824475:CTGTTCTTTCCATTCT	16	Long Reads (vamos)	16bp+	2	2.12345679012346	0.134567901234568
chr16:84825754:AAAT	4	Long Reads (vamos)	4-6bp	10	10.272	2.57058064516129
chr16:84838788:CCAGCCAGCTCTGTTCC	17	Long Reads (vamos)	16bp+	2	2.06451612903226	0.0827489481065919
chr16:84840676:TTTGTATTTTTATTAGAGACGGGGTTTCACCATG	34	Long Reads (vamos)	16bp+	2	2	0
chr16:84842274:CCTC	4	Long Reads (vamos)	4-6bp	24	24.2014925373134	1.68090001122209
chr16:84845285:GCCTGGTGTGCCTGGAACATGCGTAGTAAGGAGAGGAA	38	Long Reads (vamos)	16bp+	3	3	0
chr16:84846146:TCCCTCCCTTCCCCTCCCCTCCCCT	25	Long Reads (vamos)	16bp+	4	4.08571428571429	0.213736263736264
chr16:84846766:CTTCCCTGTCTGGCAGTGTTCTGTCCCCTCTC	32	Long Reads (vamos)	16bp+	2	2	0
chr16:84849132:TGCTCCTGGAATTGGGGGCTATTCCGCCTCCTCGGCCTCCCTCCCTCCCGGCTGCCCGTGGC	62	Long Reads (vamos)	16bp+	3	3.01388888888889	0.0138888888888889
chr16:8485166:AAAAAAAAAAAAAGG	15	Long Reads (vamos)	7-15bp	2	2.05607476635514	0.110033503791218
chr16:84852017:CAAGGTGTGGCAGAT	15	Long Reads (vamos)	7-15bp	3	2.95145631067961	0.0466400152293927
chr16:84863957:AAAA	4	Long Reads (vamos)	4-6bp	13	13.0808823529412	5.08229847494553
chr16:84868912:TGGGCCTATGCTGGGCTGTCCTGC	24	Long Reads (vamos)	16bp+	3	2.92233009708738	0.0723396154578336
chr16:84871926:AATTCAACCAAC	12	Long Reads (vamos)	7-15bp	3	3	0
chr16:84880693:AATT	4	Long Reads (vamos)	4-6bp	7	7.15384615384615	0.772218073188947
chr16:84883138:GAAGGAGG	8	Long Reads (vamos)	7-15bp	4	3.88372093023256	0.134811046511628
chr16:84898886:CTGCAGCCTCAACTGCAGTGAGCTGTGACTGCACCGTTGTACTCCTGGGCTCA	53	Long Reads (vamos)	16bp+	2	2	0
chr16:848994:GGTCGCCGTTTCTAGCTCTCCCGGGTCTACGTGCAGACGTGGAGTTGCGGGGTCATGT	58	Long Reads (vamos)	16bp+	4	3.92222222222222	0.0725343320848939
chr16:84900525:CATCACACAGCGCTGGGAGG	20	Long Reads (vamos)	16bp+	1	1.41237113402062	0.286512027491409
chr16:84903372:GAGACCAGCCCGGCCAA	17	Long Reads (vamos)	16bp+	2	2	0
chr16:84904592:TAAAAAAAAAAAT	13	Long Reads (vamos)	7-15bp	3	2.85496183206107	0.17110980622431
chr16:84916553:AGGATGGAGTCTTTTTCC	18	Long Reads (vamos)	16bp+	2	2	0
chr16:84920345:TAATAATAGTAATA	14	Long Reads (vamos)	7-15bp	2	2.04444444444444	0.0429463171036205
chr16:84921187:GAGGTCAGGAGTTCAAGACCAGCCTGGGCAACATGGTGAAACCCCGTCTCTACTAAAAATACAAAATTTGGCCAGGCATGGTGGCTCACGCCTGTAATCCCAGCACTTTGGGAGGCCGAGGCGGGAAGATCAC	133	Long Reads (vamos)	16bp+	2	2	0
chr16:84921815:GCCAAGATCACACCACTGCACTCCAGCCTGGGT	33	Long Reads (vamos)	16bp+	2	2	0
chr16:84923920:AAAAAAAAAAAAAGA	15	Long Reads (vamos)	7-15bp	2	2.13178294573643	0.14656007751938
chr16:84929176:GACCTTGGGA	10	Long Reads (vamos)	7-15bp	3	2.97183098591549	0.0277665995975855
chr16:84930340:GTGAGTGGGTGTGGGTGAGTGGGTGTGTGTGGGTGTGAGTGTGGGTGAGTGGGTGTGGGTGTGAGTGGTGTGGGAGTGGGTGAGTGGGTGTGAGTGAGTGTATGGGT	107	Long Reads (vamos)	16bp+	6	7.296875	3.24975393700787
chr16:84936295:GTGAAACCCCGTCTCTACTAGAAATACAACAGTCAGCTGGGCATGGTCACGGGTGCCTATAATCCCGGCTACTTGGGAGGCTGAGTAACGAGAATCACTTGAACCTGGGAGGCGGAGGTTGCAGTGAGCCAAGATTGCGCCACTGCACTCCTGCCTGGGTGACAAGAGCGAGACTCCATCTCAAAAAAAAAAAAAAA	197	Long Reads (vamos)	16bp+	2	2	0
chr16:84936802:ATGTACTGGTTTGTTATATAGGCAAA	26	Long Reads (vamos)	16bp+	2	2	0
chr16:84937252:CTTCCTCCCCACCTCCTCCC	20	Long Reads (vamos)	16bp+	2	1.98989898989899	0.0101010101010101
chr16:84938898:AATCGTGTACCCAGGAAGGAATTGT	25	Long Reads (vamos)	16bp+	2	1.92105263157895	0.100350877192982
chr16:84946758:AAAAGACAAACA	12	Long Reads (vamos)	7-15bp	4	3.98290598290598	0.0341880341880342
chr16:84951728:TGGCTCACACCTGTAATCCCAGCACTTTGGGAGGATGAGGCAGGCAGATCACCTGAGGTCACGAGTTCAAGGCCAGCCTGGACAACATGGTGAAACCCCATCTCTATTAGAAATACAAAAATTAGCTGGGCACGG	135	Long Reads (vamos)	16bp+	2	2	0
chr16:84954266:GAACCTTTCTGAGCTGTGGTCAGAGGGAGCCGTGATG	37	Long Reads (vamos)	16bp+	2	2	0
chr16:84962478:TTTCTTTCTT	10	Long Reads (vamos)	7-15bp	4	4.26119402985075	0.284648187633262
chr16:84964921:AAACGTGTGTATGCACGCACACACACCTGTTGGCTTC	37	Long Reads (vamos)	16bp+	3	2.98795180722892	0.0120481927710843
chr16:84968827:TTCTTTTTTTCTTTTTT	17	Long Reads (vamos)	16bp+	2	2.0125	0.0378164556962025
chr16:84973989:GCGAGGCAGGGCTGCGGCACACACTGACCATCTGGCCTCTGGAAGGTAA	49	Long Reads (vamos)	16bp+	2	1.98275862068966	0.0170914542728636
chr16:84975729:CGCACACACACAGAC	15	Long Reads (vamos)	7-15bp	2	1.97647058823529	0.023249299719888
chr16:84978864:AAAAAAAAAAAAG	13	Long Reads (vamos)	7-15bp	2	2.07920792079208	0.113663366336634
chr16:84981800:GGTTTAATACAGCAGCGCACGTACCTGCAGTGGTGGGCGCGCTCG	45	Long Reads (vamos)	16bp+	2	2	0
chr16:85006504:GGAGTTCAAGACAGGCCTGAGCAAC	25	Long Reads (vamos)	16bp+	2	2	0
chr16:850142:GGTTGTTCTCATCGGAAGGTACCTGGTGTTCTCATCGGAAGGTACTGGTTGTTCTCGTTGGAAGGTATGTGGCCGTGTGTGGGATGATTTCTCGGGTTGTTCTCATTGGAAGGTACGTGGCTGCATGTGGGACAATTTCTCG	142	Long Reads (vamos)	16bp+	2	2.18823529411765	0.154621848739496
chr16:85033294:CAGCAGGGACGCCACAG	17	Long Reads (vamos)	16bp+	2	1.98666666666667	0.0133333333333333
chr16:85035472:TGTT	4	Long Reads (vamos)	4-6bp	8	7.81746031746032	0.486412698412698
chr16:85039422:CTCCTGAGTAACTGGGACTACAGACATACGTCACCATGCCTGGCTAATTTTTATATTTTTTGTAGCAATGGGGTTTCGCCATGTTGGCCAGGCTGGTCTTGAACTCCTGACCTCAAGTGATCCCCCTGCCTCAGCCT	137	Long Reads (vamos)	16bp+	2	2	0
chr16:85050325:TATT	4	Long Reads (vamos)	4-6bp	8	8.02941176470588	0.642690739662201
chr16:85052517:TCAATCAG	8	Long Reads (vamos)	7-15bp	4	3.96590909090909	0.0792842215256008
chr16:85054397:TTTCTTTTTTTTCTTTTTCT	20	Long Reads (vamos)	16bp+	3	3.07299270072993	0.788750536711035
chr16:85058652:AAAAAACAAC	10	Long Reads (vamos)	7-15bp	4	4.40944881889764	0.418322709661292
chr16:850613:GTTCTCGTTGGAAGGTACGTGGCTGCGTGTGGGACGATTTCTCGGGCT	48	Long Reads (vamos)	16bp+	13	13.3307086614173	0.7310336207974
chr16:85067016:CTCCCCTCCAGGCAGC	16	Long Reads (vamos)	16bp+	2	2	0
chr16:85067775:TTATGTTCTTTTTGT	15	Long Reads (vamos)	7-15bp	4	3.79611650485437	0.203122025509233
chr16:85068164:CCTGCCTCAGCCTCCCAAGTAGCTGGGACTACAGGTGCCCGCCACCACACCCGGCTAGTTTTTTGTATTTTTAGTAGAGACGGGGTTTCACCATGTTAGCCAGGATGGTCTCGATCTCCTGACCTCATGATCCG	134	Long Reads (vamos)	16bp+	4	4	0
chr16:85073947:GTTTTT	6	Long Reads (vamos)	4-6bp	9	9.19117647058824	0.76318082788671
chr16:85074296:TATATATACACACATACACACACACACACACG	32	Long Reads (vamos)	16bp+	2	1.98969072164948	0.0519759450171821
chr16:85076085:TGGGGCAGGAGGTTGACTGCCCAGGGTACGAAGGAAACTCTCC	43	Long Reads (vamos)	16bp+	2	2	0
chr16:85084057:TTTTCTTTTTCTTTTTTTTTTTTGAGACAGACTTTTGCTCTTGTTGCCCAGGCTGGAGTACAGTGGTGCGATCTCGGCTCACTGTAACCTCTGCCTCCCAGGTTCAAGCGGTTCTCCTGCCTCAGCCTCCCGAGTAGCTGGGATTACAGGTGCCCGCCACCACACGTGGCTAATTTTTCTTTTCG	185	Long Reads (vamos)	16bp+	3	3	0
chr16:85094726:GCCCTGGGAAGGAGCAGGACGCAGGGGCATCCCCCAGACCCCAGGGCTGAGATGCAGGGGTCCCCTTCAC	70	Long Reads (vamos)	16bp+	3	3	0
chr16:85096233:AGTTACTTCTGGAGTGTGTATCCTGGCCTGGGGGAGTCA	39	Long Reads (vamos)	16bp+	2	1.9875	0.0125
chr16:8511057:AGAATATACGTTGTCTTTTTGGCA	24	Long Reads (vamos)	16bp+	2	2	0
chr16:85114514:GTTTTGTTT	9	Long Reads (vamos)	7-15bp	3	3.11881188118812	0.105742574257426
chr16:85115536:CCCTGTGTGCCCCGGTTCAGATCTCATGGGCCTCCTCCCACCCCCTC	47	Long Reads (vamos)	16bp+	2	2	0
chr16:85117121:TTTTA	5	Long Reads (vamos)	4-6bp	9	8.97674418604651	0.804142441860465
chr16:85120812:TTTTTCTTTTTT	12	Long Reads (vamos)	7-15bp	2	2.24793388429752	0.18801652892562
chr16:85133153:GTGTATGCATTTCTGTGTGTACAC	24	Long Reads (vamos)	16bp+	3	2.97087378640777	0.0285551113649343
chr16:85133733:TGCAGATGGGAAGGTGGCCAGGGGTGCAGAGGGGGAGGTGGGGGC	45	Long Reads (vamos)	16bp+	3	2.78301886792453	0.17151841868823
chr16:85140947:CTGTCGCCCAAGCTGGAGTGCAGTGGTGTGATCTTGGCTCACTGCAACCTCCACCTCCCGGGTTCAAGGGATTCTCCTGCCTCAGGCTCCCGAGTGGCTGGGATTATAGGTGTGTACAACCAAGCCCGGCTAATTTTGTTTTTTTTTGAGACAGAGTCTGGCC	163	Long Reads (vamos)	16bp+	3	3.06862745098039	0.0843525529023491
chr16:85143234:ACAGCAGGAGGCATACAGGGACCTTTAACCGCTGCACGCAGATTCGGGGGTCTCTGTCC	59	Long Reads (vamos)	16bp+	3	3	0
chr16:85150448:AGCTGGGGGCTGAG	14	Long Reads (vamos)	7-15bp	2	2.43877551020408	0.248790237744582
chr16:85150652:TGTGTCTGTGTGTGTGTGTATGTGTCTGTGTGTGTG	36	Long Reads (vamos)	16bp+	5	4.88976377952756	0.47981502312211
chr16:85150946:GTGTGTCTCTCTGTCTCTGTATCTCTGTCTCTGTATCTGTCTCACAGCATCCTCTGT	57	Long Reads (vamos)	16bp+	4	4.27472527472527	0.245909645909646
chr16:85151670:CAGGCAG	7	Long Reads (vamos)	7-15bp	4	3.89156626506024	0.219806053482222
chr16:85156237:AAAAACAAAACA	12	Long Reads (vamos)	7-15bp	3	3.13084112149533	0.114794568859108
chr16:85156922:CATCCATCCATCCATTCACCCATT	24	Long Reads (vamos)	16bp+	3	3	0
chr16:85163128:GCCGACTGCATGCCGGGTGCCCTCATGGCACTTCTCGGTTGCACGCTGGTTAGTATTGGGC	61	Long Reads (vamos)	16bp+	6	5.61475409836066	0.238788782007858
chr16:85164276:AAAAATAAATAAATAAAT	18	Long Reads (vamos)	16bp+	2	2.01111111111111	0.0111111111111111
chr16:85164749:AAAAAAAGAAAGAAAAAAG	19	Long Reads (vamos)	16bp+	2	2.0672268907563	0.0801880074063524
chr16:85169106:CGCCCGCCCTCCGCCCCTCCCCGCCCCTCC	30	Long Reads (vamos)	16bp+	2	2.15929203539823	0.135113780025284
chr16:85169250:CCG	3	Long Reads (vamos)	2-3bp	11	10.7768595041322	4.04146005509642
chr16:85169486:GGGCGCGCGGGGGCCCGGGC	20	Long Reads (vamos)	16bp+	3	2.56034482758621	0.248500749625187
chr16:85202932:TCCTCCCCCTCCC	13	Long Reads (vamos)	7-15bp	3	3.00787401574803	0.0554930633670791
chr16:85206764:CCGCCAGGATGGAGGTGCTGGCCCC	25	Long Reads (vamos)	16bp+	2	1.96629213483146	0.0329417773237998
chr16:8520852:GGAAGGAA	8	Long Reads (vamos)	7-15bp	18	18.3503649635037	2.47928295405754
chr16:85208770:TGGGGTTCGCCGCGTGTTGGGGTTCGCCTGTGT	33	Long Reads (vamos)	16bp+	11	10.2926829268293	1.60215913634546
chr16:85211298:GTTTTTTTTTTTT	13	Long Reads (vamos)	7-15bp	2	1.88181818181818	0.215262718932444
chr16:85212866:CCTGTAATCCCAACACTTTGGGAGGCCAAGGTGGGCAGATCATGAGGTCAGGAGATCGAGACCATCCTGGCCAACATGGTGAAACCCCTTCTCTACTAAAATACAAAAAATTAGCCAG	118	Long Reads (vamos)	16bp+	2	2	0
chr16:85219047:TTTTTGTATTTTTAGTAGACACAGGGTTTCATTATGTTGGGCAGGCTGGTCTCGAACTCCTGACCTCAGGTGATCTGCCTGCCTTGGCCTCCGAAAGTGCTGGGATTACAGGCGTGAGCCACCGTGCCCGGCC	133	Long Reads (vamos)	16bp+	2	2	0
chr16:85220616:CTGCCCGCTG	10	Long Reads (vamos)	7-15bp	3	2.65217391304348	0.299008390541571
chr16:85221323:ACACACACACACCCCAAGTACAT	23	Long Reads (vamos)	16bp+	4	3.84745762711864	0.19875416485586
chr16:85221448:ACACACACAC	10	Long Reads (vamos)	7-15bp	3	3.09243697478992	0.169349095570432
chr16:85227101:CATC	4	Long Reads (vamos)	4-6bp	7	7.1046511627907	0.330095759233926
chr16:85230833:GGATGGAAGGATGGATGGATGGATGGATGGAAGGATGGATAGAAGGACAGATGGATGGATGGATGGATGGACAGATGGATGATGGACAGAAGGATAGATGGATGGATGATGATGGATGGATAGCTGGACAGAGGGATGGATGGATGGACAGATGAATGGAT	161	Long Reads (vamos)	16bp+	4	4	0
chr16:85232870:TGAATGAATGAATGGTCCCAGGTG	24	Long Reads (vamos)	16bp+	2	2	0
chr16:85233589:GTGGCCTCTGCATGT	15	Long Reads (vamos)	7-15bp	2	1.95744680851064	0.0411805078929307
chr16:85233633:GGTGTGCGTGTGGATGGGT	19	Long Reads (vamos)	16bp+	2	1.96629213483146	0.0329417773237998
chr16:85235977:CTGGGG	6	Long Reads (vamos)	4-6bp	13	13.0298507462687	1.11188418808215
chr16:85237841:AAAAAAAAAAGA	12	Long Reads (vamos)	7-15bp	2	1.96638655462185	0.151402934054978
chr16:85237971:TGAA	4	Long Reads (vamos)	4-6bp	8	7.96842105263158	0.435162374020157
chr16:85238709:TCAGTCAGGGTGGGGGACCC	20	Long Reads (vamos)	16bp+	3	2.97647058823529	0.023249299719888
chr16:85241147:GCTGCGTGACCTTGGGCTCG	20	Long Reads (vamos)	16bp+	3	2.80373831775701	0.159231176159408
chr16:85245164:AAACA	5	Long Reads (vamos)	4-6bp	5	5.1978021978022	0.315995115995116
chr16:85245872:GTGTGTGTGGGGAGGTGTCTGCGTGTGTTAGTTGGGGAGCAGGGCGT	47	Long Reads (vamos)	16bp+	3	2.8804347826087	0.106426182513139
chr16:85246200:ACACACACACACACACCCCATGCTCTCTACACACACACACACACACACACACACCCCACACGCTGCACACACAC	74	Long Reads (vamos)	16bp+	3	2.84210526315789	0.187238006520727
chr16:85248350:TGTCTATCTCTCCCCTTT	18	Long Reads (vamos)	16bp+	2	1.97619047619048	0.0476190476190476
chr16:85252186:CTCCATGTGGTCACCCGGCCTGGCTCCCGAGGGAATCTGGCGGCAGGAGGGGGCTGAGCCTGTCACTAT	69	Long Reads (vamos)	16bp+	2	2.04166666666667	0.0614035087719298
chr16:85253058:CCCCCACCCCCCCC	14	Long Reads (vamos)	7-15bp	2	1.9296875	0.302103838582677
chr16:85253740:GAGGGAACTGTGCGTGCAAAGGCCAGGAGGTGGGACAGGCTGGGTGCTGTGGGCTTGGAGGCTGCTCTTGGCA	73	Long Reads (vamos)	16bp+	3	2.95945945945946	0.0394298407997038
chr16:85259266:CCACCCTGTGC	11	Long Reads (vamos)	7-15bp	7	6.4	0.870967741935484
chr16:85260288:TTTTT	5	Long Reads (vamos)	4-6bp	10	9.88235294117647	2.7119825708061
chr16:85272730:CTTG	4	Long Reads (vamos)	4-6bp	8	7.87121212121212	0.937485542447374
chr16:85274772:CACTGGCACCTGCCTCCAGCAGCAGGTCACCTGCAGAAAGCTCA	44	Long Reads (vamos)	16bp+	2	2	0
chr16:85279593:TCAA	4	Long Reads (vamos)	4-6bp	10	9.8936170212766	0.225120109814688
chr16:85292142:TTTTTTTTTTTTGTTTTCTGAGACAGAGTCTTGCTCTGTCAACAGGCTGGAGTGCAGTGGCGCGATCTTGGCTCACTGCAACCTCCGCCTCCCGGGTTCAAGCGATTCTCCTGCCTCAGCCTCCCGAGTAGCTGGGATTACAAGCACGTGCCACCACGTCCAGCTAATTTTTG	173	Long Reads (vamos)	16bp+	3	2.98969072164948	0.0103092783505155
chr16:85295050:ACCACCTCCTAATACC	16	Long Reads (vamos)	16bp+	2	2.12790697674419	0.112859097127223
chr16:85305456:GTT	3	Long Reads (vamos)	2-3bp	9	9.04411764705882	3.99803921568627
chr16:8530601:GAAGGGAGGTAAGGGGGGACGGAT	24	Long Reads (vamos)	16bp+	3	2.63302752293578	0.234454638124363
chr16:85310045:AGCCCAGGCATA	12	Long Reads (vamos)	7-15bp	2	1.95833333333333	0.0404929577464789
chr16:85313918:GTGTGTGTATGTGTGTGTGTGTGATACAGCCTAGTGTGTGTATAAGACATAGCCA	55	Long Reads (vamos)	16bp+	4	3.95698924731183	0.0416082281439925
chr16:85314540:CACACACATGAGCATGTACACA	22	Long Reads (vamos)	16bp+	2	2	0
chr16:85317559:TGGTGAGCATCCATGCGCCCTGCACAGCCCCCAAGGTCCCTGGCAAAATTGATCCCCAGTGCCCACGGTCAGCAC	75	Long Reads (vamos)	16bp+	2	2	0
chr16:85320441:TGTTT	5	Long Reads (vamos)	4-6bp	7	7.12389380530973	0.663084702907712
chr16:85328790:GGGCCTCCCCGCCCCG	16	Long Reads (vamos)	16bp+	1	1.51260504201681	0.285856715567583
chr16:85329887:GATGCAGGGGGCAAGAGGCTGGTGGG	26	Long Reads (vamos)	16bp+	2	2.01315789473684	0.0398245614035088
chr16:8533066:GGTAGTAAAAGTCCAAA	17	Long Reads (vamos)	16bp+	2	2	0
chr16:85331126:ATTATTTATTTTTTAA	16	Long Reads (vamos)	16bp+	3	2.97894736842105	0.0208286674132139
chr16:85331323:TATATATGTG	10	Long Reads (vamos)	7-15bp	47	47.0434782608696	18.4214535068232
chr16:85335452:GCAGGAGGCGGAGGCCGTGCTGGGTGGGCTG	31	Long Reads (vamos)	16bp+	2	2	0
chr16:85337288:TTTTTTTT	8	Long Reads (vamos)	7-15bp	4	3.96296296296296	0.692647871752349
chr16:85348149:TCCATCATCCATCCACCCATTCACTATTCATCTATCTG	38	Long Reads (vamos)	16bp+	5	4.81	0.155454545454545
chr16:85353118:TGTTGGCTAGGACGCAGTCTCAGATGGAGGCTCAACCGTGGAGGAACCCGCCTCCACACTCACTTGGTT	69	Long Reads (vamos)	16bp+	2	2	0
chr16:85361036:ATACACATATGCG	13	Long Reads (vamos)	7-15bp	2	1.99038461538462	0.00961538461538462
chr16:85361081:CACAAACACACAGACACACACAGGGGCAGAGACACACATAGACAGGCACAGACCCCCCACA	61	Long Reads (vamos)	16bp+	5	4.9504132231405	0.0475206611570248
chr16:85365646:TTGTAGAAGGCGAAGGT	17	Long Reads (vamos)	16bp+	4	3.92045454545455	0.0740595611285266
chr16:85370577:TCCC	4	Long Reads (vamos)	4-6bp	14	14.7555555555556	4.52935323383085
chr16:85374064:TGTATGTGTGTGGTGC	16	Long Reads (vamos)	16bp+	2	1.96296296296296	0.0361111111111111
chr16:85374101:GTGGCCCTCAGTGTGTAGTGTGTGTCAGTGTGCATGTGCGTGGTTGCAT	49	Long Reads (vamos)	16bp+	7	6.97222222222222	0.0272585669781931
chr16:85379072:ACTCTCCCCAGAGAGCTGCTATCTCCCTG	29	Long Reads (vamos)	16bp+	2	2	0
chr16:85383367:CATACACACAGCACA	15	Long Reads (vamos)	7-15bp	3	3.46218487394958	0.284574846887908
chr16:85387872:ATGGATGGATGGATGGATGGATAAAGGGATGGATGGGTAGGTAGATGGGTGAGTGGATGGGTGGGTGGGTGGATGGATGGATGGATGGATGGATGGATGAACAGATGGATGGGTGGGTAGATGGGTGAGTGGATGGGTGGGTGGATGGATGGATGGATGGATGGATTGGTGAGTGGATGGGTAAGTGGACGGATGGGTGGATGGATGTATGGATTGGTGAATGAATGGGTGAGTGGGTGGATGGGTGGGTGGATGGATGGATGGATGGATGGAGGGATGGATGGTTGGATACATAC	296	Long Reads (vamos)	16bp+	5	5.0695652173913	0.574065598779558
chr16:85391135:AGGATGGAGCAA	12	Long Reads (vamos)	7-15bp	2	1.98666666666667	0.0133333333333333
chr16:85398843:TGTGTAGACATGTATAATGCATGTCGAGTGCGCACCGACATGTGTGGTATGTT	53	Long Reads (vamos)	16bp+	2	2	0
chr16:85400248:TGTGTGTGTGTGTGTGTGTGTGTAAT	26	Long Reads (vamos)	16bp+	7	7.16541353383459	1.04818865345181
chr16:85400602:TATGTGTTGTATGTGTCTGTGTCTCTGTGTGGTGTGTCTCTGTATGTGGTTGTGCACGTGTGTCTCTGTG	70	Long Reads (vamos)	16bp+	4	3.96938775510204	0.0299810645907848
chr16:85404090:CAGGGCCCCCCTGGATAATCCTCACTGTTACACT	34	Long Reads (vamos)	16bp+	210.5	198.626865671642	6504.47626529009
chr16:85416832:TTTG	4	Long Reads (vamos)	4-6bp	11	11.0875912408759	0.977565478746243
chr16:85419604:AAAAAAC	7	Long Reads (vamos)	7-15bp	5	5.01459854014599	0.485079433233147
chr16:85423626:GGGTAGGGGTGGGACCTGGGT	21	Long Reads (vamos)	16bp+	2	1.96103896103896	0.0379357484620643
chr16:85426026:TGGATGGATGGATGGTAGATGGTGGGTGAATGAATGTGGATGGATGGATGAGTGAATGGATGAATGGATGGGTAGATGGGTGGGTGAATGGGAGGAAGGAAGGAAGGGTGGGTGGGTAGATGTATATATGGATGGATGGAAGAAGGGTGGGTGGGCTGG	159	Long Reads (vamos)	16bp+	4	3.81188118811881	0.154257425742574
chr16:85426683:GATG	4	Long Reads (vamos)	4-6bp	20	19.3858267716535	1.31821022372203
chr16:85427457:ATGGTGAAACCCCATCTCTACTAAAAATACAAAAATTAGCTGGGCGTGGTGGCATGCGCCTGTAGTCCCAGCTACTCAGGAAGCTGAGGCAGGGGAATCGCTTGAACCCAGGAGGTGGAGGTTGCAATGAGCCCAGATCGCGCCACTGCACTCCAGCCTGGGCGACAGAGCAAGACTCCGTCTCAAAAA	189	Long Reads (vamos)	16bp+	2	1.98571428571429	0.0142857142857143
chr16:85428043:CTGCTGCATTGGACAGGAC	19	Long Reads (vamos)	16bp+	2	1.98888888888889	0.0111111111111111
chr16:85433588:TGGA	4	Long Reads (vamos)	4-6bp	11	9.79464285714286	4.75925032175032
chr16:85434307:TAA	3	Long Reads (vamos)	2-3bp	11	11.7723577235772	7.88218046114887
chr16:8543440:CTTGCATCATGCAATGGTGCAC	22	Long Reads (vamos)	16bp+	2	2.28695652173913	0.469565217391304
chr16:85439876:CACAGATACATACATGCATGCACAC	25	Long Reads (vamos)	16bp+	2	1.98684210526316	0.0131578947368421
chr16:85442430:TGAA	4	Long Reads (vamos)	4-6bp	11	10.7264957264957	0.510757441791925
chr16:85450427:TTTTTTA	7	Long Reads (vamos)	7-15bp	6	6.26865671641791	0.408483896307934
chr16:85451395:GTTGGTGTGTGTGCTGGTGGTTGGTGCGTGCGCTGGTGGTG	41	Long Reads (vamos)	16bp+	10	9.77685950413223	0.991460055096419
chr16:8545440:ATC	3	Long Reads (vamos)	2-3bp	15	14.9646017699115	0.713021491782554
chr16:85466702:GAGAGAGAGG	10	Long Reads (vamos)	7-15bp	3	3.2	0.316279069767442
chr16:8547371:CTTT	4	Long Reads (vamos)	4-6bp	7	6.75409836065574	2.41837149437746
chr16:85478839:TT	2	Long Reads (vamos)	2-3bp	72	72.5255474452555	78.4276513525118
chr16:85479188:TTTTTAGTAGAGACGGGGTTTCACCGTGTTAGCCAGGATGGTCTTGATCTCCTGACCCCGTGATCCACCCACCTCGGCCTCCCAAAGTGCTAGGATTACAGGCGTGAGCCACTGTGTCCGGCCTTAGTTTTTGTA	135	Long Reads (vamos)	16bp+	3	3	0
chr16:8548911:GTGGCTCATGCCTGTAATCCCAGCACTTTGGGAGGCCAAGGCAGGTGGATCACAAGGTCAGGAGATCAAGACCATCCTGGCTAACACAGTGAAACTCCAGCTCTACTAAAAATACAAAGATTTAGCCAGACATGGCAGCATGCGCCTGCAGTCCCAGCTGCTGGGGAGGCTGAGGCAGGAGAATGGCGTGAACCCTGGAGGTGGAGCTTGCAGTGAGCCGAGATCGTACCACTGCACTGCAGCCTGGGCAACAGAACGAGACTCCATCTCAAAAAAAAAAAAAAAAAAAAAGAATGCATGATCTCAGGTTGGGGGTG	317	Long Reads (vamos)	16bp+	2	2	0
chr16:85495429:TTTA	4	Long Reads (vamos)	4-6bp	20	19.6119402985075	2.72045786107059
chr16:85498302:ACACATGCACATACATCCAGACACACAGACACACACGGACACACAGATACCCATGCATACGGATGTGCATATACATGCATAGATGTGTAC	90	Long Reads (vamos)	16bp+	2	2	0
chr16:85498507:TACACAGACATCCATGCAT	19	Long Reads (vamos)	16bp+	2	1.98591549295775	0.0140845070422535
chr16:85500998:GTTTTTTTTTTTT	13	Long Reads (vamos)	7-15bp	2	1.95918367346939	0.348832316431727
chr16:85506738:TCAT	4	Long Reads (vamos)	4-6bp	7	7.1685393258427	0.346271705822268
chr16:8550676:AAAAAAAAACAAAA	14	Long Reads (vamos)	7-15bp	2	1.84615384615385	0.379248658318426
chr16:85510407:GTGTGTGTGTGTCTGT	16	Long Reads (vamos)	16bp+	3	3.44545454545455	0.304336947456214
chr16:85514159:CTCTCTTCCTCCTCTTCTGTCTCCCCTCTCCC	32	Long Reads (vamos)	16bp+	2	1.97297297297297	0.0266567937800815
chr16:85519257:CATCACTATCATCATCACCATCACCGGTCTCCATCATCATCACCTTCACCACCATCATCACTTTTACCAC	70	Long Reads (vamos)	16bp+	10	10.0671641791045	10.3037257322411
chr16:85522838:TGTTGTGTATGGGTGTGTGTTGTGTGTGACTT	32	Long Reads (vamos)	16bp+	2	1.9873417721519	0.0126582278481013
chr16:85523057:TGTGTGCATGTGACTGTGTTGTGTGTGGCCTGTGTGTGT	39	Long Reads (vamos)	16bp+	2	1.9620253164557	0.0370009737098345
chr16:85523167:TGTGGCTGTGGTTGTGTCTGCCCTGTGTGTGTGCACG	37	Long Reads (vamos)	16bp+	4	4.34959349593496	0.262028521924563
chr16:85528312:TTTG	4	Long Reads (vamos)	4-6bp	7	6.89814814814815	0.279248875043268
chr16:85528638:TTTTG	5	Long Reads (vamos)	4-6bp	9	8.921875	1.22219488188976
chr16:8554392:TAA	3	Long Reads (vamos)	2-3bp	10	9.61261261261261	0.675839475839476
chr16:85545752:TTGT	4	Long Reads (vamos)	4-6bp	11	11.3259259259259	0.669098949695965
chr16:85547513:TAATGTATAATTTAATACATTTGTATAAT	29	Long Reads (vamos)	16bp+	2	2	0
chr16:85548243:AAAG	4	Long Reads (vamos)	4-6bp	7	6.72727272727273	0.733333333333333
chr16:85552018:CTTTTTTTTTTTTTTTTTTTTTTGAGACGGAGTCTCGCTCTGTGCCCAGGCTGGAGTGAAGTGGCGCGATCTCGGCTCACTGCAACCTCCGCCTCCTGGGTTCACGCCATTCTCCTGTCTCAGCCTCCCGAGTAGCTGGGACTACAGGCGCCCGTCACCACGCCCGGCTAATTTTTTTGTGTTTTTAGTAGAGACAGAGTTTCACCGTGTTAGCCAGGATGGTCTCGATCTCCTGACCTCGTGATCCGTCCGTCTCGGCCTCCCAAAGTGCTGGGATTACAGGCGTGAGCCACCGC	296	Long Reads (vamos)	16bp+	2	1.53125	0.251644736842105
chr16:85565396:AAAAAAAAAC	10	Long Reads (vamos)	7-15bp	3	2.953125	0.171013779527559
chr16:85567034:CCCCCA	6	Long Reads (vamos)	4-6bp	6	5.6969696969697	0.533425861670137
chr16:85574572:AGGTCATTCCTTTCTGGGCCT	21	Long Reads (vamos)	16bp+	2	1.98571428571429	0.0142857142857143
chr16:85575470:CCCTCTCGTCTC	12	Long Reads (vamos)	7-15bp	2	2.14814814814815	0.127777777777778
chr16:85576992:ATCACAGTCAGGACGCTGAGGTCCTGGAGGTGAGCTGACCATCCCCAAGCACCCGGCCAGGGGC	64	Long Reads (vamos)	16bp+	3	3	0
chr16:85588929:TCACACTAACACATGTTCACACATATAC	28	Long Reads (vamos)	16bp+	2	2	0
chr16:85589353:TGGGCAGAGCCTGGATGCTGGG	22	Long Reads (vamos)	16bp+	3	2.95789473684211	0.0407614781634938
chr16:85589705:ATGTGTGAACTTGTGTGACATTGTGAATGT	30	Long Reads (vamos)	16bp+	5	5.20161290322581	0.22731445056386
chr16:85595002:GGCAGGTTCTCTGGGGCCTGCACAGGCCAGGACGTTCCTGTCTCTGTTGAGTTCGGACT	59	Long Reads (vamos)	16bp+	3	2.9746835443038	0.0249918857513794
chr16:85595316:GCATCCTTTCTCT	13	Long Reads (vamos)	7-15bp	2	1.95833333333333	0.0404929577464789
chr16:85595802:CCACCCACCCACTCTTCCATCTACCCACACATCCATCCACCCACCCACTTTTCTATCTGCCCACCCACCCATTCCTCCAT	80	Long Reads (vamos)	16bp+	3	2.98611111111111	0.0138888888888889
chr16:85596959:TTGT	4	Long Reads (vamos)	4-6bp	8	8.14406779661017	0.363682456902796
chr16:85611306:CCCCTC	6	Long Reads (vamos)	4-6bp	3	2.78861788617886	0.610689057710249
chr16:85620683:TCTCGGCCATGGGTGTCTGCTGTGTTGGGGAACCCGTGTAGATGG	45	Long Reads (vamos)	16bp+	15	14.5461538461538	0.24979129397734
chr16:85627665:CCCCCGGC	8	Long Reads (vamos)	7-15bp	3	2.75280898876404	0.233656792645557
chr16:85631577:CTGCCTGCTGGGACTGGCAT	20	Long Reads (vamos)	16bp+	3	3	0
chr16:85636903:CCCCCCCAGCTCCCCTGTGCTA	22	Long Reads (vamos)	16bp+	2	1.98888888888889	0.0111111111111111
chr16:85637463:CCCCCTTGATCGCGGCAGTGGCTGTGTATCGAG	33	Long Reads (vamos)	16bp+	3	2.9811320754717	0.0186882300089847
chr16:85643468:TCACCCACCCCTCTTACTTCC	21	Long Reads (vamos)	16bp+	2	2.025	0.0246835443037975
chr16:85645813:GCATTCTACCTGCTTCTACCACGCTTCCTATGCAT	35	Long Reads (vamos)	16bp+	12	11.7166666666667	0.60812324929972
chr16:85651026:CCTCCC	6	Long Reads (vamos)	4-6bp	11	11.2992700729927	6.19654358093602
chr16:85652111:GTCCCCCGCATGCCCGTTCATAGCCGTGCCATCAACTCTGCTGTCCTCTGA	51	Long Reads (vamos)	16bp+	2	1.98876404494382	0.0112359550561798
chr16:85653180:CCT	3	Long Reads (vamos)	2-3bp	137	150.81884057971	2596.49978842695
chr16:8565349:AGTGAATAAATGAATG	16	Long Reads (vamos)	16bp+	2	2	0
chr16:85656376:GAGCGCGAACGCGAGAAG	18	Long Reads (vamos)	16bp+	8	7.90839694656489	0.222313564298297
chr16:8565990:AATGGAACAGAACAGATCAGAACAA	25	Long Reads (vamos)	16bp+	2	2	0
chr16:8566390:AGAAGAGAACAGATCAGAATGGATCAGAACACAACAGAATGGATC	45	Long Reads (vamos)	16bp+	4	3.95238095238095	0.0457142857142857
chr16:85673409:TGGTTTGGGGGATTTTTGTTTGTTTTTCC	29	Long Reads (vamos)	16bp+	2	2	0
chr16:85677418:CATTGTCACTCATGCTCAATA	21	Long Reads (vamos)	16bp+	2	1.98571428571429	0.0142857142857143
chr16:85682412:AGCCACCCCAGCCTGGGCACGATACAATATCCTAGAGGGCTA	42	Long Reads (vamos)	16bp+	5	4.992	0.008
chr16:8568408:TGGTGATGTCATGGCATGGTGG	22	Long Reads (vamos)	16bp+	3	2.7	0.212121212121212
chr16:85693129:TTTTTTTC	8	Long Reads (vamos)	7-15bp	4	4.25735294117647	0.977723311546841
chr16:85700288:GTGGCTCACGCCTGTAATCCCAGCACTTTGGGAGGCCGAGGCAGGCCGATCAAGAGGTCAGGAGATCGAGACCATCCTGGCTAACGCGGTGAAACCCCATCTCTACTAAAAATACAAAAAATTAGCCGGGCATA	134	Long Reads (vamos)	16bp+	2	2	0
chr16:85701343:TCTTCTTTCTTCTTCTTCTCTTTCTTCTTCCTCCTTCTCCTTCA	44	Long Reads (vamos)	16bp+	2	2.19318181818182	0.157654127481714
chr16:85702372:CCCTTCCTT	9	Long Reads (vamos)	7-15bp	7	7.47014925373134	0.732184939961845
chr16:8570375:GCGATCTCAGCTTGCT	16	Long Reads (vamos)	16bp+	2	2	0
chr16:85705922:GGTGGCTCACACCTGTAATCCCAGCACTTTGGGAGGCCGAGGTGGGAGGATCACCTGAGGTCAGGAGTTCAAGACCAGCCTGATCAACATGGACAAACCCCGTCTCTATTAAAAATACACAATTATCCGGGAGTGGTGGCGCATGCCTGTAATCCCAGCTATTCGGGAGGCTGAGACAGGAGAATCACGTGAGTCCAGGAGGTGGAGGTTGCAGTGAACCAAGATCGCGCCATTGCATTCCAGCCTGGGCAACAAGAGCTAAACTCTGTCTCAAAAAAGAAAAAAAAAAAAAAAAAAAAAAAAAAAAAAGGCTGAGCAC	319	Long Reads (vamos)	16bp+	2	2	0
chr16:85706541:ACACACACACACCACACATACACACAC	27	Long Reads (vamos)	16bp+	2	1.99090909090909	0.0274395329441201
chr16:85709495:TTA	3	Long Reads (vamos)	2-3bp	11	11.109375	5.87770669291339
chr16:85710627:CCAGCCCCCACTCTCCACAGCGCT	24	Long Reads (vamos)	16bp+	2	2	0
chr16:85714378:TTAT	4	Long Reads (vamos)	4-6bp	14	13.8153846153846	0.91138938580799
chr16:85715980:CGGAGGCCCCCGACAAAAGGAATCGCTGATGAT	33	Long Reads (vamos)	16bp+	2	1.98181818181818	0.0180150125104254
chr16:85716277:AGAGGAGGAAGGGAGGGAAGGAGGAGAGAGGAGAGGAGGGAGAAGAGGAAGGGAGGAGGGAGAAGAGGGAGAGAGGAGGAAGAGGAGGAAGGGAAGGAAG	100	Long Reads (vamos)	16bp+	4	4.38	0.41979797979798
chr16:85718510:ACGGCCCACCTGGGCT	16	Long Reads (vamos)	16bp+	2	1.98765432098765	0.0123456790123457
chr16:85719750:CCACAGCACACACAAAGGCCCTGAGGCAGGAACAGAGGGGCCACAGG	47	Long Reads (vamos)	16bp+	4	3.98275862068966	0.0170914542728636
chr16:85724623:AGGGATGATGGGAATCATGGGGATGAC	27	Long Reads (vamos)	16bp+	3	3.07692307692308	0.0716952949962659
chr16:85730474:CCCCCAGACCACACAACTAAACCCCCAGACCAGCCAACTAAA	42	Long Reads (vamos)	16bp+	7	7.02083333333333	0.0416666666666667
chr16:8573984:AATGAGTGAAT	11	Long Reads (vamos)	7-15bp	3	3	0.0759493670886076
chr16:857421:GGGTGTGAGTGGTGTCTCGGGAC	23	Long Reads (vamos)	16bp+	208	213.282608695652	2321.62027927642
chr16:85743656:AAAATTAGCCGGGCATGGTGGTGCATGCCTATAATCCCAGCTACTCAGGAGGCTGAGGAAGGAGAATTGCTTGAACCTGGGAGGCGGAGGTAGCGGTGAGCCGAGATTGCGCCATTGCACTCCAGCCTGGGCAACAAGAGCAAAACTCCGTCTCAAAAAAAAAAAAAAAA	170	Long Reads (vamos)	16bp+	3	2.99115044247788	0.00884955752212389
chr16:85744568:GCCTGAAATCCCAGCACTTTGGGAGGCCAAGGCGGGCGGATCACGAGGTCAGGAGATCGAGACCATCCTGGCTAACACGGTGAAACCCTGTCTCTACTAAAAATACAAAAAATTAGTCAGGCATGGTGGCAGGCGCCTGTAGTCTCAGCTACTTGGGAGGCTGAGGCAGGAGAATGGTGTCAGCCCACGAGGCAGAGCTTGCAGTGAGCCGAGATCGTGCCACTGCACTCCAGCCTGGGCAACAGAGCAAGACTCCATCTCAAAAAAAAAAAAAAAAAAAAAACTCTCCGTCAGCCGGGTGCAGTGGTTTAC	312	Long Reads (vamos)	16bp+	2	1.98571428571429	0.0142857142857143
chr16:8574543:TCTT	4	Long Reads (vamos)	4-6bp	18	18.3409090909091	5.99739764052741
chr16:85745536:ACAGAATCTCCCGCTGGCTGGAGGGACCCTGCTTTTCAAAGAC	43	Long Reads (vamos)	16bp+	7	7	0.016260162601626
chr16:85748925:TTTTA	5	Long Reads (vamos)	4-6bp	7	6.69343065693431	2.15532417346501
chr16:85751751:CTCCCCGCGGTGTGGACACAGAG	23	Long Reads (vamos)	16bp+	2	1.97183098591549	0.0277665995975855
chr16:85761136:AAAAAACA	8	Long Reads (vamos)	7-15bp	3	3.19047619047619	0.204245553643144
chr16:85764105:CTCACGCCTGTAATCCCCGCACTTTGGGAGGCTGAGGCGGGTGGATCACGAGGTCAGGAGATGGAGACCATCCTGGCTAACATGGTGAAACCCCGTCTCTACTAAAAATACAAAAAATTAG	121	Long Reads (vamos)	16bp+	2	2	0
chr16:85766834:CTCT	4	Long Reads (vamos)	4-6bp	23	21.7555555555556	18.3800995024876
chr16:8576704:AGGA	4	Long Reads (vamos)	4-6bp	14	14.1525423728814	2.16456613066783
chr16:85771315:GGCCAGGCACGGTGGGTCATGCCTGTAATCCCAGCACTGTGGGGGCCCGAGGCGGGTGGATCACGAGGTCAGGAGTTCGAGACCAGCCTGGCCAACATAGTGAAACCCTGTCTCCACTAAAAATACAAAAAATTAGCTGGGCGTGGTGGCGGGCGCCTGTAATCCCAGCTACTCGGGAGGCTGAGGCAGGAGAATCGCTTGAACCCAGCAGGCGGAGGTTGCAGTGAACCGAGACTGCGGCATTGTGCTCCAATCGGGTGACAGTGCGAGACTCCGTCTAAAAAAAAAAAA	291	Long Reads (vamos)	16bp+	2	2	0
chr16:85774873:AAC	3	Long Reads (vamos)	2-3bp	9	8.97058823529412	0.702096680256261
chr16:8577550:TTTTGTT	7	Long Reads (vamos)	7-15bp	8	7.61764705882353	0.726797385620915
chr16:85795047:GTTTAACTCTGTCAAGTACTGCATTCACATCCCATAGTCGGAACAGAAGT	50	Long Reads (vamos)	16bp+	2	2	0
chr16:85808131:GGGCAGAGATGCTCCTCACTTCCTAGATGGGATGGCGGCCGGGCAGAGACGCTCCTCACTTTCCAGACTGGGCAGCCAGGCAGAGGGGCTCCTCGCATCCCAGACGATGGGCGGCC	116	Long Reads (vamos)	16bp+	3	3.08988764044944	0.0827374872318693
chr16:85808950:AGAGGGAGACCATGGAAAGAGAGGG	25	Long Reads (vamos)	16bp+	3	3.04716981132075	0.0834681042228212
chr16:85813128:AATAGGAACTTAGGAACAGA	20	Long Reads (vamos)	16bp+	2	2	0
chr16:85816570:TAT	3	Long Reads (vamos)	2-3bp	8	7.87272727272727	1.76346955796497
chr16:85821034:ACAAA	5	Long Reads (vamos)	4-6bp	8	8.10891089108911	1.0380198019802
chr16:85823312:ACATCACCATCACCATCCTCATCATCAACATCACCATCACCATCAC	46	Long Reads (vamos)	16bp+	12	11.9924812030075	0.0075187969924812
chr16:85828808:TGGGTGTAGGTGTTTT	16	Long Reads (vamos)	16bp+	28	27.75	0.47037037037037
chr16:8582903:GGAAGGGCAG	10	Long Reads (vamos)	7-15bp	8	8.13740458015267	0.319436288901938
chr16:85834072:AGGG	4	Long Reads (vamos)	4-6bp	310	259.617647058824	10036.6527233115
chr16:85834741:TGGGGA	6	Long Reads (vamos)	4-6bp	5	5.17592592592593	0.351938386985116
chr16:8584118:GAAAGCAAAGCCCAAAAAGAA	21	Long Reads (vamos)	16bp+	2	1.98666666666667	0.0133333333333333
chr16:85843667:CTTTTGGCCTCC	12	Long Reads (vamos)	7-15bp	2	1.96551724137931	0.0336808340016038
chr16:85844036:TT	2	Long Reads (vamos)	2-3bp	148	147.488888888889	62.2666666666667
chr16:8584922:AA	2	Long Reads (vamos)	2-3bp	18	18.6176470588235	19.4082788671024
chr16:8585477:GAACATGCTGCTTGTC	16	Long Reads (vamos)	16bp+	2	1.98837209302326	0.0116279069767442
chr16:85856820:GGTTGCACACCGAGACATATGTA	23	Long Reads (vamos)	16bp+	2	2	0
chr16:85861860:AAATTAGCCAGGAGTGGTGGTGGGTGGCTGTAGTCCCAGCTACTAGGGAGGCTGAGGCAAGGGAATCGCTTGAACCCAGGAGGCGGAGGTTGCAGTGATTGGAGATCGCGCCACTGGACTCCAGCCTGAGTGACAGAGCAAGACTC	146	Long Reads (vamos)	16bp+	2	1.99152542372881	0.00847457627118644
chr16:85863175:TTTA	4	Long Reads (vamos)	4-6bp	13	13.4883720930233	1.72056686046512
chr16:85869627:CCATATGACAATATG	15	Long Reads (vamos)	7-15bp	2	2.05479452054795	0.0525114155251142
chr16:85871273:TC	2	Long Reads (vamos)	2-3bp	113	105.933333333333	444.853731343284
chr16:85871491:TCCTCTTTCCTCCCC	15	Long Reads (vamos)	7-15bp	11	10.6074074074074	1.07606412382532
chr16:85881370:AAAAAAAAAAAACC	14	Long Reads (vamos)	7-15bp	2	1.97142857142857	0.124175824175824
chr16:85883411:TGTCCTCTCCTTATTCTCCTGAGGGAGCCTCTG	33	Long Reads (vamos)	16bp+	12	10.8029197080292	5.51234435379991
chr16:85884718:GTCTCAGCCTCCCCACTAGCTGGGATTACAG	31	Long Reads (vamos)	16bp+	2	2	0
chr16:85893793:AAAAAGA	7	Long Reads (vamos)	7-15bp	4	4.1496062992126	0.540932383452069
chr16:85898377:CACCCAGGAGCGGGTGGTCCCACAGGGGACATCTTAACGCC	41	Long Reads (vamos)	16bp+	2	2	0
chr16:85907874:GAAGTGGGTACAGCTGGCATTTAATCCCAGACTGGGTGGCCTTGGGAAAGTTACTTACCTCTTGGAATTGCATTTTCCT	79	Long Reads (vamos)	16bp+	3	2.80952380952381	0.156052782558807
chr16:85914597:GGTTCTGAGGATGAGCAGGACCTGGTGTGGAAGTCGAGGCCC	42	Long Reads (vamos)	16bp+	6	6	0
chr16:85916815:GGGGAAGATGGTGAGCAGGGAAGAGCGAGACCAG	34	Long Reads (vamos)	16bp+	2	2	0
chr16:85924376:AAAAAC	6	Long Reads (vamos)	4-6bp	5	5.032	0.144129032258065
chr16:85927153:GTAATTATAAAATAATT	17	Long Reads (vamos)	16bp+	2	2	0
chr16:85927916:GAGAAAGGT	9	Long Reads (vamos)	7-15bp	4	3.96190476190476	0.036996336996337
chr16:85935499:GAGACAACCGGTTGCATTCTTTTGAGTTT	29	Long Reads (vamos)	16bp+	2	2	0
chr16:85937909:AAAAAAAGAA	10	Long Reads (vamos)	7-15bp	3	3	0.496124031007752
chr16:85942863:CTGCAACCTCTGCCCC	16	Long Reads (vamos)	16bp+	2	1.98571428571429	0.0142857142857143
chr16:85944962:CCATCCATCCACTCA	15	Long Reads (vamos)	7-15bp	4	3.88505747126437	0.102913659449345
chr16:85956658:CATGTGCCCGGCACAGACGGCATGCTCAGTAAGTACCTG	39	Long Reads (vamos)	16bp+	4	3.98863636363636	0.0113636363636364
chr16:85967066:CCAT	4	Long Reads (vamos)	4-6bp	17	16.824427480916	0.992014092777452
chr16:85968097:GGAGGAGACTTATCTAC	17	Long Reads (vamos)	16bp+	2	2	0.025
chr16:85971266:ATTC	4	Long Reads (vamos)	4-6bp	8	7.91964285714286	0.849340411840412
chr16:85972580:TGTTCCTACCGCCTCTGTGACTACCGCCTCTATGACCGACGCTGGTACTACGACTGTAGCCAT	63	Long Reads (vamos)	16bp+	40.5	43.7173913043478	114.0582354808
chr16:85980311:GAGGCAACCAGAGGCCAGTGTGTCGGGAGGCATGGTGCTGAGAGATGGGCTGGCTTGA	58	Long Reads (vamos)	16bp+	3	3	0
chr16:85984096:CAGGAGCCTCCCCATGCCTTGGCTTAGAGACACAGGGACAAGAGCCTCTG	50	Long Reads (vamos)	16bp+	2	2	0
chr16:85992909:CCTTCCTCCTTTCTGTCCTTCTGT	24	Long Reads (vamos)	16bp+	8	7.890625	0.0981791338582677
chr16:85994578:CAAAAAAA	8	Long Reads (vamos)	7-15bp	5	4.67391304347826	0.586321802602348
chr16:85996734:GAGGAAGGAGAGAGGATG	18	Long Reads (vamos)	16bp+	4	3.75	0.205284552845528
chr16:85999334:TGCTGTCAGGATGAGGTTTGAGTCCTTAGCAG	32	Long Reads (vamos)	16bp+	3	3	0
chr16:86004020:GGAGAGAGAGGAGGCAGAAGG	21	Long Reads (vamos)	16bp+	2	2.10126582278481	0.117818889970789
chr16:86013789:ACCACCATCACCATCTTCATCACTATCATCACCTTCA	37	Long Reads (vamos)	16bp+	29	26.1100917431193	48.3581379544682
chr16:86015209:AAAATAAAATAA	12	Long Reads (vamos)	7-15bp	2	1.97674418604651	0.0229822161422709
chr16:86019875:CACACATGCACACACAT	17	Long Reads (vamos)	16bp+	3	2.98979591836735	0.0514411950347149
chr16:86021400:TCCT	4	Long Reads (vamos)	4-6bp	10	10.0540540540541	0.46977886977887
chr16:86025316:TTCCTTCCATTC	12	Long Reads (vamos)	7-15bp	2	2.05479452054795	0.0525114155251142
chr16:86032616:CTCTCC	6	Long Reads (vamos)	4-6bp	8	7.62698412698413	2.77974603174603
chr16:86034139:GCCAGGCTGGGCAAGGCCCCCAGCACGCCAGGTCTCAG	38	Long Reads (vamos)	16bp+	3	3.07407407407407	0.0694444444444444
chr16:86040108:TCTCTCTTCCTCTCTCCC	18	Long Reads (vamos)	16bp+	20	19	17.2262773722628
chr16:86040516:CTTGAGGCTGGACGTCCGCGCTGTCCCTCC	30	Long Reads (vamos)	16bp+	5	5.1140350877193	0.438208352740258
chr16:86049102:CCACCTGTCACCGCCTCATCCGGTTCTCC	29	Long Reads (vamos)	16bp+	3	2.79347826086957	0.165671285236503
chr16:86049320:ATGACACACCTGGGTCCATGGCG	23	Long Reads (vamos)	16bp+	4	4.11926605504587	0.106014271151886
chr16:86050138:ATTAGACATTAGCTAT	16	Long Reads (vamos)	16bp+	3	3	0
chr16:86050752:TAAGTGCTTTGTAACTG	17	Long Reads (vamos)	16bp+	2	2	0
chr16:86052651:AAATAAAATATCGAGT	16	Long Reads (vamos)	16bp+	3	2.83908045977011	0.136594493450949
chr16:86052760:TCAAATCAATAGAAATA	17	Long Reads (vamos)	16bp+	4	3.95652173913043	0.042044911610129
chr16:8605623:AATTCAAAAGGTACAGAA	18	Long Reads (vamos)	16bp+	2	2	0
chr16:86063255:GGAAGGAGAG	10	Long Reads (vamos)	7-15bp	49	53.9347826086956	206.353379879403
chr16:86063805:GGGTGGGGAGAGCCAGAGA	19	Long Reads (vamos)	16bp+	2	2.01298701298701	0.249829118250171
chr16:86068274:TTTGTGGGGTGGGAACAGGGTCTTGTCACAGGTATTTCATACAGTTATTGTGGGCATTAGACACAGTAACCGAAGTTTCAGGAGTGGAACCGCTACGTGGAAGTAGACGTTAGCACAGTCTCTCG	125	Long Reads (vamos)	16bp+	3	2.97142857142857	0.0571428571428571
chr16:86074336:GAGTCTGCGAGT	12	Long Reads (vamos)	7-15bp	4	4	0.0517241379310345
chr16:86084310:TGGCCTTCTCCCAACAGCCCT	21	Long Reads (vamos)	16bp+	2	2	0
chr16:8609231:GTTT	4	Long Reads (vamos)	4-6bp	10	9.53846153846154	0.457559681697613
chr16:86096124:TGCCTCCCCGAGTCCCAGCCCTAGGTCAGACCTGAAGAGGTGAGCACATCCTAGAAGGGTCCCCATCCCTGCTCCACTGCCCCAGGGA	88	Long Reads (vamos)	16bp+	4	4	0
chr16:8610137:AAAT	4	Long Reads (vamos)	4-6bp	12	11.6899224806202	2.8406007751938
chr16:86101611:GGCCCCCGACCCATTTCCCCCAGGAGCCAGGAACAATGACGTCACAGCTGG	51	Long Reads (vamos)	16bp+	4	4.05833333333333	0.240266106442577
chr16:86102410:TCCT	4	Long Reads (vamos)	4-6bp	33	32.4565217391304	4.8484608060933
chr16:8610548:TTTTTTCTTTCCTTT	15	Long Reads (vamos)	7-15bp	3	3.49624060150376	0.464000911369332
chr16:86105800:TTTTGTATTTTGAAATT	17	Long Reads (vamos)	16bp+	3	3.3125	0.217105263157895
chr16:86106307:GGATGGGT	8	Long Reads (vamos)	7-15bp	4	3.86725663716814	0.259007585335019
chr16:86110248:CAGAGGAGGCTCATGGGAGTG	21	Long Reads (vamos)	16bp+	11	10.5766423357664	0.407685702018034
chr16:86118697:CCAGCCCCAGGGATTGTGGTTAATTAGTACCTG	33	Long Reads (vamos)	16bp+	3	3	0
chr16:86120022:CTACTTGGGAGTCCCAG	17	Long Reads (vamos)	16bp+	3	3.23275862068966	0.301874062968516
chr16:86120800:TCC	3	Long Reads (vamos)	2-3bp	56	57.4347826086956	128.291336083783
chr16:8612646:ATATATATATGTGTATATATATACATCATCATATATGT	38	Long Reads (vamos)	16bp+	5	4.94573643410853	0.0985949612403101
chr16:86126723:AAAAAG	6	Long Reads (vamos)	4-6bp	6	6.5036496350365	1.36947187634178
chr16:86132225:CTCACACCTGTAATCGTAGTACGA	24	Long Reads (vamos)	16bp+	2	1.9746835443038	0.0249918857513794
chr16:86135181:AGTGATAACATGAT	14	Long Reads (vamos)	7-15bp	2	2.02272727272727	0.0454545454545455
chr16:86144372:TATTG	5	Long Reads (vamos)	4-6bp	11	11.2520325203252	0.616286818605891
chr16:86144612:TATATTATATATAATATATAATTTT	25	Long Reads (vamos)	16bp+	43	42.0882352941176	29.2366013071895
chr16:86158820:TGAATACCGGAAGCTGAA	18	Long Reads (vamos)	16bp+	5	4.78640776699029	0.444127165429278
chr16:86163925:TTTAAATGATCTCGGAAGCTGTCTACTCTCTGAC	34	Long Reads (vamos)	16bp+	2	2	0
chr16:86171786:ATAATATATGAAGATATTAT	20	Long Reads (vamos)	16bp+	2	2	0
chr16:86172018:ATATA	5	Long Reads (vamos)	4-6bp	6	5.79381443298969	0.248711340206186
chr16:8617495:AAAAAT	6	Long Reads (vamos)	4-6bp	6	6.05511811023622	0.100112485939258
chr16:86176527:CATCCACCCATCCACC	16	Long Reads (vamos)	16bp+	12	11.9752066115702	0.241046831955923
chr16:86180598:CACACACATTCACACCGCATGCACACACACCACACACATATGCATA	46	Long Reads (vamos)	16bp+	2	1.97260273972603	0.0270167427701674
chr16:86180711:CACATGCATATGTATACACATCACACACATTACACACACATCCACACGCACCACACTCACACCC	64	Long Reads (vamos)	16bp+	2	2	0
chr16:86184054:AAAC	4	Long Reads (vamos)	4-6bp	8	7.6	0.611764705882353
chr16:86188566:ATTATAAAGATGCATGG	17	Long Reads (vamos)	16bp+	10	9.96850393700787	0.0307461567304087
chr16:86190127:CCTCTCTCTC	10	Long Reads (vamos)	7-15bp	10	11.162962962963	38.5254836926479
chr16:86190368:TTTCTTGGCTTTTAATTTT	19	Long Reads (vamos)	16bp+	2	1.98630136986301	0.0136986301369863
chr16:86197630:TTTCAGGATCAGTAAAAAAGTTAC	24	Long Reads (vamos)	16bp+	2	1.98809523809524	0.0119047619047619
chr16:86207864:TTTTCCTTTATAACTGTTTTAGTTTACAATGGGCAGAGGTTTAAAAG	47	Long Reads (vamos)	16bp+	2	1.91208791208791	0.0810744810744811
chr16:86208167:ATATATATATAAAATAT	17	Long Reads (vamos)	16bp+	4	4.3984375	2.68251722440945
chr16:86209051:AAAC	4	Long Reads (vamos)	4-6bp	8	7.9051724137931	0.503973013493253
chr16:86211354:CAGGGCAGGAGGGCTGTGGGGTAGGGAAGGC	31	Long Reads (vamos)	16bp+	2	1.98591549295775	0.0140845070422535
chr16:86212011:GAACTTCCTGGGACG	15	Long Reads (vamos)	7-15bp	3	2.96341463414634	0.0603733815115929
chr16:86212626:CCTTCCCCTACACCACACAGACCATGTTT	29	Long Reads (vamos)	16bp+	25	24.978102189781	0.0215757835981108
chr16:86220670:CACACACATGCT	12	Long Reads (vamos)	7-15bp	4	3.91869918699187	0.239237638278022
chr16:86224682:GTGATGGTGATGGTGTTGGTGTGTTAGTGTTGTTGGTACTGTTGGTGTGTTGGTA	55	Long Reads (vamos)	16bp+	2	2	0
chr16:86224844:GTGATGGTGTTATTGGTGTTG	21	Long Reads (vamos)	16bp+	3	2.99019607843137	0.00980392156862745
chr16:86224933:ATGATGTTGATATTA	15	Long Reads (vamos)	7-15bp	2	2	0
chr16:86225774:CCACCCATTCACCCATTTATTCAT	24	Long Reads (vamos)	16bp+	2	2.04494382022472	0.04341164453524
chr16:86228690:TCCC	4	Long Reads (vamos)	4-6bp	21	20.8888888888889	2.17412935323383
chr16:86232096:CTGGTGAAGGGCT	13	Long Reads (vamos)	7-15bp	2	2	0
chr16:86242404:CTCACACTCACCCACACTCTGACACACTCACACAT	35	Long Reads (vamos)	16bp+	3	2.97802197802198	0.0217338217338217
chr16:86253408:TTTTTTTTTTTTTT	14	Long Reads (vamos)	7-15bp	2	2.17460317460317	0.321269841269841
chr16:8625404:AATGAATATAAAATGAATATAATG	24	Long Reads (vamos)	16bp+	3	2.99056603773585	0.00943396226415094
chr16:86260730:ATCTAGCTAGCAGCTCT	17	Long Reads (vamos)	16bp+	2	1.98837209302326	0.0116279069767442
chr16:86261707:AGCTAGCACTCAAGATGA	18	Long Reads (vamos)	16bp+	2	1.98701298701299	0.012987012987013
chr16:86268186:AAAAAG	6	Long Reads (vamos)	4-6bp	4	4.04166666666667	0.314035087719298
chr16:86276799:GTTTGTTTTTTGAGACAG	18	Long Reads (vamos)	16bp+	2	2.0125	0.0125
chr16:86278259:GTACTTTGTAATCTCCCCCACCCTTAAGAAG	31	Long Reads (vamos)	16bp+	2	2	0
chr16:86278725:ACCCTCAGCGGCAAGTCCCGCTTTCCTGGGGCAGGGGCAGGTGCCCCTCAACCCCTTCTCCTTC	64	Long Reads (vamos)	16bp+	9	10.7664233576642	10.5038643194504
chr16:86281003:GTTCTTTGTAATTCTCCCCACCCTTGAGAAT	31	Long Reads (vamos)	16bp+	2	2	0
chr16:86284485:TTTTTAAATCTCCCCATTTAAAAAT	25	Long Reads (vamos)	16bp+	2	1.98989898989899	0.0101010101010101
chr16:86290270:TGTGTGTGTGTGTT	14	Long Reads (vamos)	7-15bp	5	5.23770491803279	0.248814523777266
chr16:86295346:TGCCAGCCACAAATGCTGGGCATGGATACTGGCCCACAGATGCTGGCCACCAATGCCAGTCAGAAATGCTGGCCAAAGATGCCAGTCACAAAATGCTGGCCACAAATGCCAGCCCACAGATGCTGGCCACAGA	133	Long Reads (vamos)	16bp+	3	3	0
chr16:86301903:TTTTTCTTTTT	11	Long Reads (vamos)	7-15bp	2	2.15315315315315	0.167239967239967
chr16:86305144:TGTATATGTGTAAATTTGTG	20	Long Reads (vamos)	16bp+	2	2.15	0.128787878787879
chr16:86311744:ACAGTTTCCGCAGATTGCAGGGATCC	26	Long Reads (vamos)	16bp+	2	2	0
chr16:86313605:AAAAAAAAGAAAAAG	15	Long Reads (vamos)	7-15bp	2	2.4051724137931	0.260494752623688
chr16:86318642:TAATGATATTTAATATTATTAATAATT	27	Long Reads (vamos)	16bp+	24	24.5985401459854	5.99205667668527
chr16:86321386:AAAAACC	7	Long Reads (vamos)	7-15bp	4	3.87394957983193	0.178891895741347
chr16:86322043:TTCTTCCTTCCTCCC	15	Long Reads (vamos)	7-15bp	3	2.97222222222222	0.0459501557632399
chr16:86325920:ATGTAAAGTGATGCTGGATGATAC	24	Long Reads (vamos)	16bp+	10	9.96396396396396	0.0532350532350532
chr16:86326732:TATC	4	Long Reads (vamos)	4-6bp	12	11.8728813559322	0.522164276401564
chr16:86330489:TAATAATTCTCAAAAA	16	Long Reads (vamos)	16bp+	2	1.96052631578947	0.0384210526315789
chr16:86334426:TTTAAAGGGTGT	12	Long Reads (vamos)	7-15bp	2	1.97183098591549	0.0277665995975855
chr16:86334683:CAGAGGGGGCCTGGG	15	Long Reads (vamos)	7-15bp	2	1.97674418604651	0.0229822161422709
chr16:86335894:AATG	4	Long Reads (vamos)	4-6bp	6	5.82608695652174	0.29909221213569
chr16:86336484:TCAGCCTCCTCATCCCCACGCAGAGAGGGC	30	Long Reads (vamos)	16bp+	22	22.3840579710145	4.3696710039141
chr16:86352701:GATA	4	Long Reads (vamos)	4-6bp	11	11.0973451327434	1.82079646017699
chr16:86356139:CCCTTAAGGCCTGGGCTTGGAA	22	Long Reads (vamos)	16bp+	2	2	0
chr16:86357132:TTCATAATTGCTCAGCTTGGACCATTCTGCATTAGGAGACACAGCCCCATGGAGCAACTGAG	62	Long Reads (vamos)	16bp+	2	2	0
chr16:86357977:CCCCCCTACCCCTCTTTCCCCTCCCCACCACCCCTTCCCCCG	42	Long Reads (vamos)	16bp+	2	2.10112359550562	0.137385086823289
chr16:86358965:CATGGAGATACCACCACACACATATTGAGGGGTTCTTTATCTACAAGGGATACCTGTGGTAT	62	Long Reads (vamos)	16bp+	2	2	0
chr16:86359290:GGTCTCAGGGATGACTGAG	19	Long Reads (vamos)	16bp+	2	2	0
chr16:86367834:TTTCCAGGGAGTG	13	Long Reads (vamos)	7-15bp	2	1.97183098591549	0.0277665995975855
chr16:86374307:ACCCACCCGATAAAAG	16	Long Reads (vamos)	16bp+	2	1.98684210526316	0.0131578947368421
chr16:86374402:TGTGGTGCATGTGGCAT	17	Long Reads (vamos)	16bp+	2	1.9875	0.0125
chr16:86387151:AATGAATGAATA	12	Long Reads (vamos)	7-15bp	3	2.71276595744681	0.206932052161977
chr16:86388164:TTCGCTCCCTGCAGTGACCACGGCCGGATCAGACTTG	37	Long Reads (vamos)	16bp+	3	2.98780487804878	0.0121951219512195
chr16:86392779:CTCTGACAAAGTGGCTGCATGGAGCAATAGCTACGACTGTGACCCCAGGGCCACACAGACAGGGTCTATGTCTGCAGCTGATGGGCTCACGGCCTTGCTCTAGTCCCTTATCTCCCTGCATCTGTCGTCCCGTCTGTAAAATAGAATGAATCAGAAAATAAACAGCATCT	170	Long Reads (vamos)	16bp+	2	2	0
chr16:86395072:AAAAAT	6	Long Reads (vamos)	4-6bp	7	6.9765625	0.101808562992126
chr16:86395204:ATATTATATATATATATATATCTC	24	Long Reads (vamos)	16bp+	5	4.55970149253731	0.759566827516553
chr16:86402790:CCAGTCATCCTGGGTGAAGGGTCAACATACCCCAGTATCA	40	Long Reads (vamos)	16bp+	2	2	0
chr16:86404200:TTTAGTTTTGGGTTT	15	Long Reads (vamos)	7-15bp	2	2.02325581395349	0.0465116279069767
chr16:8640583:GGTGGGTGGGTGGGTGGGTAGATGGATGGATGGATAGAAGGAAGGGCCGGAAGATGGGCAGGTGGGTGGGTG	72	Long Reads (vamos)	16bp+	9	8.5859375	1.59885580708661
chr16:86414366:CATGGTGGCTCACACCTGTAATCCCAGCACTTTGGGAGGCTGAGGCAGGTGGATCACAAGGTCAGGAGATCAAGACCCTCCTGGCTAACATGGTGAAACCCTGTCTCTACTAAATATACAAAAAATTAGCCGGGCATGGTGGCAGGTGCCTGTAGTCCCAGCTACTTGTGAGGCTGAGGCAGGAGAATGGTGTGAACCCAGGAGGCGGAGCTTGCAGTGAGTAGAGATCGCACCACTGCACTCCAGCCTGGG	252	Long Reads (vamos)	16bp+	2	2	0
chr16:86419056:ATGATGGTGGTGGTGGTGATGGTGATGATGATGGTGATAATGATGGTGATGATGCTGGTGATGG	64	Long Reads (vamos)	16bp+	12	12.1709401709402	0.298113763631005
chr16:86421918:TTATAAAGGAGCTAAAAAA	19	Long Reads (vamos)	16bp+	2	2	0
chr16:86430015:AGGGAGGTGC	10	Long Reads (vamos)	7-15bp	3	2.93814432989691	0.100300687285223
chr16:86431127:AGCCTTTAATGAAGGGACCAGTTACAGAGGCTCACACAGGTGAAGACAGCCAGAGACA	58	Long Reads (vamos)	16bp+	2	2.10084033613445	1.29482979632531
chr16:86434756:TGTGAAAACCCTCCGGGCC	19	Long Reads (vamos)	16bp+	2	1.97530864197531	0.0243827160493827
chr16:86437657:ATCCATCCTTCCATCCTTCTATTC	24	Long Reads (vamos)	16bp+	4	3.53211009174312	0.32534828406388
chr16:86440498:GAAGAAGTCATAATGCCGCACCTA	24	Long Reads (vamos)	16bp+	3	3	0
chr16:86451457:ATGGATATAGATATAGACACAGATACAGATATGGATAGTTAGAGATGGATATAGGTACTGGCATATATGGATGATGTAGACAGAGATGGAGGCATGTAG	99	Long Reads (vamos)	16bp+	3	3.08974358974359	0.0827505827505828
chr16:86454738:TTTTG	5	Long Reads (vamos)	4-6bp	5	4.9375	0.135284810126582
chr16:86456540:TC	2	Long Reads (vamos)	2-3bp	134	134.602941176471	77.4856209150327
chr16:86464072:ATGGTGGTAGTGATGGTGATGATGGTGATGGTGGTGGTGGTAGTGATGATGGTGATGGTGATGGTAATGATGGTGATGGTGGTGGTGATGGTGATGATGGTGATGGTAATGATGGTGATGGTGGTGGTGATGGTGATGATGGTGATGGTGGTGCTGGTGGTAACAATGATAATGACCGTGGTGATGGTGATGGTGGTGGTGATAATGGTGGTAGTGATGGTGATGATGGTGGTGGTGGTGATAATGGTGATGGTGATGGTAATGATGGCGATGGTGGTGGTGATGGTGATGATGATGTTGGTGGTGGTGATTGTGATGGTAGTGGCAATA	330	Long Reads (vamos)	16bp+	4	4.1031746031746	1.00526984126984
chr16:86465569:GGTGGATGGGTGGGTGAGTGAATGGATAAATGAGTGGGTGGGTGTGTGGATGGATGAATGGATGGGTGGATGGAATGGTGGATGGGCA	88	Long Reads (vamos)	16bp+	3	3	0
chr16:86471859:TGCATAGCTGTCTGCAAAGCGGGGCCCCCGTGACACAGGATCAATGAAA	49	Long Reads (vamos)	16bp+	2	2	0
chr16:86485592:CCAGCCACACCCAC	14	Long Reads (vamos)	7-15bp	3	3	0
chr16:86502036:CTCTGTGTGTGCGTGTGTGTGCAT	24	Long Reads (vamos)	16bp+	6	5.81651376146789	0.354909955827387
chr16:86502172:TGTGCACGTGTTGTGTGTATGTGCC	25	Long Reads (vamos)	16bp+	2	1.96	0.0389189189189189
chr16:86503768:TTTTCCTTTCTTTTTATCC	19	Long Reads (vamos)	16bp+	5	4.96992481203007	0.105149236728184
chr16:86510481:TCC	3	Long Reads (vamos)	2-3bp	10	9.63865546218487	0.876798176897878
chr16:86510604:CGG	3	Long Reads (vamos)	2-3bp	13	12.7443609022556	1.07051720209615
chr16:86512679:CAGG	4	Long Reads (vamos)	4-6bp	11	10.6991869918699	1.11368785819006
chr16:86514794:ACATACATATGGATAT	16	Long Reads (vamos)	16bp+	2	2.125	0.110759493670886
chr16:86516641:GCAGGAGCTGCTTGGA	16	Long Reads (vamos)	16bp+	2	2	0
chr16:86522734:ATTCTGTTCCGCCGCTGTTCTCGGCCTTTCTGATTTCTCGGTG	43	Long Reads (vamos)	16bp+	11	10.9029850746269	15.155930871956
chr16:8652657:ATTTAAAAAAAAAAATT	17	Long Reads (vamos)	16bp+	2	2.02272727272727	0.0684430512016719
chr16:86526732:GACCATTTTATCCATATGA	19	Long Reads (vamos)	16bp+	14	9.59375	41.4242125984252
chr16:86546078:AGTCTCGGACACACCACGTTGTTCAGG	27	Long Reads (vamos)	16bp+	3	2.98850574712644	0.0114942528735632
chr16:86549891:TGTGCATGCCCCCAGCACTGCGGACTGTCCGGTCAGACACTGGCCACTGTGCCTGTAGCTGTGGCTTGAGGT	72	Long Reads (vamos)	16bp+	3	3	0
chr16:86553985:AAACGCACCAATCAGCATCCTGTCA	25	Long Reads (vamos)	16bp+	3	2.9746835443038	0.0249918857513794
chr16:86564518:TGTT	4	Long Reads (vamos)	4-6bp	6	6.09411764705882	0.252941176470588
chr16:86565211:CCGAAGCGAAGAGG	14	Long Reads (vamos)	7-15bp	2	1.93333333333333	0.0900900900900901
chr16:86584644:TTTTTCT	7	Long Reads (vamos)	7-15bp	8	8.29411764705882	1.70544662309368
chr16:86585262:CTCTTGGCTTCTCAT	15	Long Reads (vamos)	7-15bp	2	2.02197802197802	0.043956043956044
chr16:86594453:TGTGTCTG	8	Long Reads (vamos)	7-15bp	7	6.63076923076923	0.38974358974359
chr16:86597985:AAAGCCTTCCAGCCAGGAGCCATCTCATTGGCTGGGTGA	39	Long Reads (vamos)	16bp+	3	3	0
chr16:86600033:AAAGAAAAGTAAAAAAGGAAG	21	Long Reads (vamos)	16bp+	2	1.98765432098765	0.0123456790123457
chr16:8660154:TGTTTT	6	Long Reads (vamos)	4-6bp	5	5.26923076923077	0.337805605247466
chr16:86603280:CCTCCTCCTCCTTCCTCCTCCTGCTCTTCCTCCTACTTCGTCTTCCTCCTACTCTTT	57	Long Reads (vamos)	16bp+	5	5.7578125	3.90151328740157
chr16:86606593:ATTAGT	6	Long Reads (vamos)	4-6bp	5	6.04716981132075	1.72156334231806
chr16:86606964:TGTT	4	Long Reads (vamos)	4-6bp	7	7.25	0.255494505494505
chr16:8660780:GGA	3	Long Reads (vamos)	2-3bp	22	24.2941176470588	38.7128540305011
chr16:86612934:TTTTTC	6	Long Reads (vamos)	4-6bp	7	7.13235294117647	1.03420479302832
chr16:86613843:CACACACACATAGAAT	16	Long Reads (vamos)	16bp+	6	5.8671875	0.179072342519685
chr16:86617617:TTTA	4	Long Reads (vamos)	4-6bp	10	9.88288288288288	0.304340704340704
chr16:86621525:CTTCCATCTCTCTCTGCTTTTTCCT	25	Long Reads (vamos)	16bp+	2	2	0
chr16:86622824:AAAG	4	Long Reads (vamos)	4-6bp	45	44.9925925925926	10.8730790491985
chr16:86624387:TATATATATCCATTCATC	18	Long Reads (vamos)	16bp+	2	2	0
chr16:86624508:ATTC	4	Long Reads (vamos)	4-6bp	8	8.09677419354839	0.218793828892006
chr16:86624674:TATCTATCAAT	11	Long Reads (vamos)	7-15bp	4	3.96	0.058989898989899
chr16:8662508:TGGGAGCGTTTCT	13	Long Reads (vamos)	7-15bp	3	2.93506493506493	0.0615174299384826
chr16:86629154:ACCACCTTCTATGCCATAAACGTATGAAACCATCACCACCTATGGTGAAACCATCAACATCTGTGCCATAAACGTATGAAACC	83	Long Reads (vamos)	16bp+	3	2.95283018867925	0.0453728661275831
chr16:86638610:TTGAAGGTTTAATGAGG	17	Long Reads (vamos)	16bp+	2	2	0
chr16:86642240:CAACCAATCAAAGCTCAGCTGCAT	24	Long Reads (vamos)	16bp+	4	3.51428571428571	0.252197802197802
chr16:8664231:CATTTTCTATTTCTTTGCAAG	21	Long Reads (vamos)	16bp+	2	2	0
chr16:86655762:TTAT	4	Long Reads (vamos)	4-6bp	10	9.575	2.02794117647059
chr16:86657553:ATTTTTATTTTATTT	15	Long Reads (vamos)	7-15bp	2	2.10416666666667	0.0942982456140351
chr16:86659406:CTATCCATCCGTCTGTCTA	19	Long Reads (vamos)	16bp+	2	1.98611111111111	0.0138888888888889
chr16:86659458:CCAT	4	Long Reads (vamos)	4-6bp	38	38.3181818181818	8.1117279666898
chr16:86662594:GTGTGTGTGTGT	12	Long Reads (vamos)	7-15bp	2	1.95412844036697	0.0441726129799524
chr16:86663027:AAAG	4	Long Reads (vamos)	4-6bp	14	14.3053435114504	1.95220199647681
chr16:8666759:TTTC	4	Long Reads (vamos)	4-6bp	11	10.8296296296296	1.59016030956329
chr16:86669304:GCATTCTCACATGTTCACATTT	22	Long Reads (vamos)	16bp+	2	1.98648648648649	0.0135135135135135
chr16:86671449:TGTGTGTGTATTTG	14	Long Reads (vamos)	7-15bp	6	6.10077519379845	0.497577519379845
chr16:86674465:TCCT	4	Long Reads (vamos)	4-6bp	7	7.88793103448276	5.00472263868066
chr16:86675613:GTTTCTGGTCTATAAGAGCGAGG	23	Long Reads (vamos)	16bp+	23	23.0298507462687	0.705869150488161
chr16:8667746:CCAAGAGCTCC	11	Long Reads (vamos)	7-15bp	3	3.08695652173913	0.124223602484472
chr16:86683775:TCTCTCCATCTCCCTCTCCCCACC	24	Long Reads (vamos)	16bp+	3	3.1038961038961	0.0943267259056733
chr16:86683933:TCTCTTTCTCTCTCTCCATCTTTTTTTCTCTCTCCGTCCATCTTTCTTGTCCCTTTCTCTATCTCTTTTTGTCTCTCTCTCCATTTCTGTTTCTCTCTCTGTGTCTCTGTTTCTCTCTCTCTCT	124	Long Reads (vamos)	16bp+	3	3	0.0273972602739726
chr16:86684323:TGTATATATATGTG	14	Long Reads (vamos)	7-15bp	9	9.37226277372263	1.5883426363246
chr16:86686117:CAAAAAACAAAACAAAAA	18	Long Reads (vamos)	16bp+	2	2	0
chr16:86686269:TTTTTTTCTTTTCTTTTCTTTTTTTTTTTAACGGAGTCTCGCTCCATCGCCAGGGTGGAGTGCAGTGGCGTGATCTCGACTCACTGCAACCTCCGCCTCCCAGGTTCAAGCGATTCTCTGACCTCAGCCTCCCAAGTAGCTGGGACTAAAGGCACATGCCACCATGCCCAGCTAATTTTTTGTATTTTTAGTAGAGACAGGGTTTCACCATGTTGGCCAGGATGGTCTCGATCTCCTGACCTTGTGATCCGCCCGCCTCGGCCTCCCTAAGTGCTGGGATTACAGGCATGAGCCACCAAGCCTGGCCAGGGATGAGATTC	320	Long Reads (vamos)	16bp+	2	2	0
chr16:86687696:GAAA	4	Long Reads (vamos)	4-6bp	14	13.6592592592593	6.83825317855169
chr16:8668941:AGAAAAAAAAGAACGAATGAAAGAGAGAGAG	31	Long Reads (vamos)	16bp+	4	4.0763358778626	0.117204932472108
chr16:86690376:TTTA	4	Long Reads (vamos)	4-6bp	18	18.2076923076923	0.661955873583781
chr16:86696026:CCCATCCATCCA	12	Long Reads (vamos)	7-15bp	3	3.02197802197802	0.0217338217338217
chr16:86696486:ATTTATTTATATTTATTT	18	Long Reads (vamos)	16bp+	2	2	0
chr16:86702573:TTTTTCTTTTTC	12	Long Reads (vamos)	7-15bp	3	3.09701492537313	0.539389518572551
chr16:86709040:CTTC	4	Long Reads (vamos)	4-6bp	20.5	20	8.75555555555556
chr16:86722494:AAAAATAAAATAAT	14	Long Reads (vamos)	7-15bp	2	2.05405405405405	0.0518326545723806
chr16:86724840:AAAAACAAAAAG	12	Long Reads (vamos)	7-15bp	3	3.25984251968504	0.352580927384077
chr16:86735539:CCCAAATAACAT	12	Long Reads (vamos)	7-15bp	2	1.98795180722892	0.0120481927710843
chr16:86735754:AGGAATTTATTTCTTATAGTTCTGGAGACTGGGAGGTCTCCAGAAGGGGCAGCATCTGGTGAGGGCCTTCCTGCTGGTGGGGACTCTCTGCAAGGTCCCATGGGGGTGC	109	Long Reads (vamos)	16bp+	2	2	0
chr16:86738436:AGCACACCGCGGCCTCGGCGTCGTCAGCACTGCACGTCGCTCTCTCC	47	Long Reads (vamos)	16bp+	5	4.65079365079365	0.437079365079365
chr16:86739331:CTTTCTCTTTACCTTTCTTTCTTTC	25	Long Reads (vamos)	16bp+	5	5.36567164179105	0.369038267310066
chr16:86748553:GAAAGAAAGAAA	12	Long Reads (vamos)	7-15bp	3	2.93333333333333	0.113165266106443
chr16:86750035:GAGGGATAACTAGGGTGTGCTTTGGGGGACTTCCCAAG	38	Long Reads (vamos)	16bp+	2	2	0
chr16:86750328:TTTA	4	Long Reads (vamos)	4-6bp	11	11.3106060606061	1.84935230164238
chr16:86750530:TTTTG	5	Long Reads (vamos)	4-6bp	8	8.17424242424242	0.572461253758964
chr16:86765067:TTTC	4	Long Reads (vamos)	4-6bp	13	12.5777777777778	1.81293532338308
chr16:86768821:AGATGCCTGGTCTCTAATGAAAGTGACC	28	Long Reads (vamos)	16bp+	2	2	0
chr16:86773834:GGATGTATTGGTCAAGGTTCTCCAGAGAAACAGCTCCAACAGGATAGACAGGCATGTATACTGGAGGACATTCGTTATGGGAATTGGCTACTAATTTTTCATAAT	105	Long Reads (vamos)	16bp+	2	1.97727272727273	0.022466039707419
chr16:8678302:CCAAAGCACTGGGGTTACAAGTGTGAGTTACAA	33	Long Reads (vamos)	16bp+	2	1.98666666666667	0.0133333333333333
chr16:86787821:AATTTTATAAATATATAA	18	Long Reads (vamos)	16bp+	2	2	0
chr16:86796991:TGTTT	5	Long Reads (vamos)	4-6bp	6	5.96385542168675	0.645019100793418
chr16:86799403:ATCACCATGATAAAACG	17	Long Reads (vamos)	16bp+	3	2.76767676767677	0.180169037311894
chr16:86799448:CACCACCATCATCACCATCATCCTCATCATCATTACCACCATCACCATC	49	Long Reads (vamos)	16bp+	3	3.05504587155963	0.0524974515800204
chr16:8680139:CCACATCCTAGACTTCCTGGGTCTG	25	Long Reads (vamos)	16bp+	3	3	0
chr16:86810179:AGAATTTACTGTGTCTCCTTCTTGCTAAGCATTCTGCGAAGAACTTGCT	49	Long Reads (vamos)	16bp+	3	2.98717948717949	0.0128205128205128
chr16:86819792:ACCCCC	6	Long Reads (vamos)	4-6bp	6	5.576	0.472
chr16:86827194:CGCGGCTAACAAAAGGCTCACATTGCCTGT	30	Long Reads (vamos)	16bp+	2	2	0
chr16:86836244:GATGAGCAAAGGCGGGTTCCACGCTGGATCACCAGTGAGCCACGGTGATGGGGGCTAGACTTGCGTCC	68	Long Reads (vamos)	16bp+	5	5.09	0.567575757575758
chr16:86842388:GAAGGCAGGGGTGAGGCGTGAGGACCCCTGAGA	33	Long Reads (vamos)	16bp+	6	6	0
chr16:86843820:TGCGTGTTTGTGTGTGCTCGTGTGTGTGCCTGTGTGTGCACGTGTGTGCTCGTGTTCGTGTGTGCGTTGCATGTGCTCA	79	Long Reads (vamos)	16bp+	3	2.86746987951807	0.140758154569498
chr16:86844092:TGCATGTGCTCATGTGTG	18	Long Reads (vamos)	16bp+	2	1.98850574712644	0.0114942528735632
chr16:86845355:TAAGGCCCTGCCTGGTCTAGCCTCACACTCACCCCTGCGGTGAG	44	Long Reads (vamos)	16bp+	21	26.9333333333333	119.779104477612
chr16:86848752:GAACAGGACCACAGACCAG	19	Long Reads (vamos)	16bp+	2	2	0
chr16:86853924:AAAC	4	Long Reads (vamos)	4-6bp	8	7.664	0.870064516129032
chr16:86855751:AAAAAACAAAAC	12	Long Reads (vamos)	7-15bp	3	3.47244094488189	0.282964629421322
chr16:86856291:CATT	4	Long Reads (vamos)	4-6bp	8	8.12765957446809	0.370624571036376
chr16:86857749:ATCACACACATCACACACATCACATACACACATCACACACTACACACAAATCACACACACATATAAACACACATACACACACATCACA	88	Long Reads (vamos)	16bp+	4	3.94166666666667	0.0553921568627451
chr16:86858534:TCACTGCAGCCGCGTGAACTCCTGCCTCTAAACTGGTCACACAACGTCCCTCC	53	Long Reads (vamos)	16bp+	2	2	0
chr16:86859084:CTTTTCTTTTTT	12	Long Reads (vamos)	7-15bp	3	3.12307692307692	0.372331544424568
chr16:86869809:GCGCAGGCGCAGTTTGGAACTGCGTAGAGGTGACGGCG	38	Long Reads (vamos)	16bp+	3	2.99019607843137	0.00980392156862745
chr16:86871349:AGTGAGTTCTCATGAGATCCAATGGTTTAAAATCTCTGATAGT	43	Long Reads (vamos)	16bp+	6	6	0
chr16:86871814:CTTCTCTCCTCCCCTCCCTCC	21	Long Reads (vamos)	16bp+	2	1.9873417721519	0.0126582278481013
chr16:86873670:GTCCACACACTGGAGTACCAT	21	Long Reads (vamos)	16bp+	4	4	0
chr16:86880211:AGAGAAAGGAGAAAGAGAAGA	21	Long Reads (vamos)	16bp+	2	1.96907216494845	0.0511168384879725
chr16:86883606:TGAAACTGTGGATG	14	Long Reads (vamos)	7-15bp	2	2	0
chr16:86884028:AATCCGCCTGCCTGCAG	17	Long Reads (vamos)	16bp+	17	15.6315789473684	7.47687400318979
chr16:86885805:AAAAAGAAAAAAG	13	Long Reads (vamos)	7-15bp	3	3.27272727272727	0.398334489937543
chr16:86889112:GGAT	4	Long Reads (vamos)	4-6bp	155	148.664179104478	557.698406463921
chr16:86889753:AGAT	4	Long Reads (vamos)	4-6bp	31	31.4586466165414	5.61380724538619
chr16:86891695:AGGAGGCTGTGGGCGGGTTCCCCATCCTAAAGCTTT	36	Long Reads (vamos)	16bp+	8	8	0
chr16:86893662:CAGCCACAGGAGTAATGCCAGCCGCAGGTGAGCCCAGCCGCAGGTGAGCCCAGCTGCAGGGGAGGT	66	Long Reads (vamos)	16bp+	5	5.0752688172043	0.287751285647499
chr16:86896897:GCTGAGGCTTTGGGAAGTTCAGGAACTTGAGTGAGTCCCGCAGGTGGGTCACGGAGGAGCGGGCCACAGCACCCATGTTG	80	Long Reads (vamos)	16bp+	2	2	0
chr16:86898109:CTCTCCCTGTTCCTCCCTCCCTCCCTCC	28	Long Reads (vamos)	16bp+	2	2	0
chr16:86904318:ACACAGTTGCTGTATGTTGACTGGAGGGA	29	Long Reads (vamos)	16bp+	7	6.76288659793814	0.20360824742268
chr16:86905467:CATCACGTGGGCCAG	15	Long Reads (vamos)	7-15bp	2	1.96470588235294	0.0582633053221289
chr16:86907515:AGGATCTAGAGTTCTCACAA	20	Long Reads (vamos)	16bp+	2	2	0
chr16:86907723:TCAATGCTGATCCAG	15	Long Reads (vamos)	7-15bp	2	2	0
chr16:86907925:TGTTAAAGTGCAGATTCTGATCCCATGGGTCTCGGCGGGCCTGAGATCCTGCATCTC	57	Long Reads (vamos)	16bp+	2	2	0
chr16:86908204:ATGAACAGAAGGGATGAATGA	21	Long Reads (vamos)	16bp+	4	3.92523364485981	0.0698289543290425
chr16:86911497:CTACTTCCTGCTTC	14	Long Reads (vamos)	7-15bp	2	2	0
chr16:86912057:TCA	3	Long Reads (vamos)	2-3bp	10	9.80952380952381	0.79029304029304
chr16:86914082:CAGTTCACACCCCACAGG	18	Long Reads (vamos)	16bp+	2	1.9875	0.0125
chr16:86923463:GAAAAAATAAGTTCAATTTT	20	Long Reads (vamos)	16bp+	2	2	0
chr16:86930853:CCTCCTCCCCCTCCCCTTTCTCCCCCTCCTCCTCTTCATCCCACTCCTCCTCTT	54	Long Reads (vamos)	16bp+	4	4.1025641025641	0.161803713527851
chr16:86932157:GTGAGGTGTGGTGTGA	16	Long Reads (vamos)	16bp+	2	1.94444444444444	0.05320813771518
chr16:86934132:TTTAT	5	Long Reads (vamos)	4-6bp	10	10.0601503759399	0.935748462064252
chr16:86948169:CTGCTC	6	Long Reads (vamos)	4-6bp	7	7.02439024390244	0.172237277928335
chr16:86957665:GTCTGTCTATGCTGGGTGCGGAACCCTGGTCCT	33	Long Reads (vamos)	16bp+	6	5.72173913043478	0.272768878718535
chr16:86962563:GGAGCCCAGGATCAACCAAACCC	23	Long Reads (vamos)	16bp+	2	1.97169811320755	0.0277628032345013
chr16:86968055:GGGGGGT	7	Long Reads (vamos)	7-15bp	4	3.48872180451128	0.372977899293689
chr16:8697612:GTTTTTT	7	Long Reads (vamos)	7-15bp	6	5.67175572519084	0.868349970640047
chr16:86977097:GGCACCCAGACCGGAAACCACCCCGCGCCCATCCC	35	Long Reads (vamos)	16bp+	2	1.9620253164557	0.0370009737098345
chr16:86977950:TAGGTATAGACAGCTGTAGCTACAGATGTAGATGTAGACAGCTGTAGATATAGACATGGACA	62	Long Reads (vamos)	16bp+	2	2	0
chr16:86978111:ACAGATGTAGACACAGGTGCCAATGTATAGAT	32	Long Reads (vamos)	16bp+	3	3	0.0181818181818182
chr16:86980040:GATA	4	Long Reads (vamos)	4-6bp	15	15.0692307692308	0.561061419200954
chr16:86980180:GATGGATGGGTGGGTA	16	Long Reads (vamos)	16bp+	2	2	0
chr16:86981191:TATT	4	Long Reads (vamos)	4-6bp	8	8.12605042016807	0.31448511608033
chr16:86981986:GAAA	4	Long Reads (vamos)	4-6bp	88	88.4452554744526	181.998819235723
chr16:86986871:GGGAG	5	Long Reads (vamos)	4-6bp	370	362.288888888889	1456.26666666667
chr16:86987307:GGGCATACGCAGGCTGA	17	Long Reads (vamos)	16bp+	7	6.97478991596639	0.0417319470160946
chr16:86991164:CTCACCACACTGTTCCCTGGCAAGTTTTTTCCCCTATCAGTCATTTACACTCTTGCAAGAATTTTGGATGATGCCCTGCCTTTCCCGGGGACCTAACTCTTTATTGAACAGTTAAATCCTTGAGA	125	Long Reads (vamos)	16bp+	2	2	0
chr16:86998968:TGTGTTGTCGTTCC	14	Long Reads (vamos)	7-15bp	2	2	0
chr16:86999018:GTGATTGTCACTGCGCTGTCGTGATTCTCACTGTGCTGTCATGGTTGTCACTGTGCTGTTGGGTTTGTCACTGTGTCGTCGTGATTCTCAGTGTGTT	97	Long Reads (vamos)	16bp+	3	2.5982905982906	0.242410845859122
chr16:86999465:CTTTCTGTCCCTTTCCCC	18	Long Reads (vamos)	16bp+	2	2	0.0266666666666667
chr16:87001884:ACTGGGTAATCTATA	15	Long Reads (vamos)	7-15bp	2	1.98717948717949	0.0128205128205128
chr16:8700909:TCTTTTTTTTTTTTTTTT	18	Long Reads (vamos)	16bp+	2	2.11711711711712	0.140704340704341
chr16:87010025:AAAAT	5	Long Reads (vamos)	4-6bp	6	6.48695652173913	0.760793287566743
chr16:87010389:AGAGAAAG	8	Long Reads (vamos)	7-15bp	4	4.01785714285714	0.0897683397683398
chr16:87010505:CAGGAGGAAGTCTAGAAT	18	Long Reads (vamos)	16bp+	2	1.9873417721519	0.0126582278481013
chr16:8701303:GTAGTGAGCTGTAATCAAATCTGCAGTGAATAACGTG	37	Long Reads (vamos)	16bp+	2	2	0
chr16:87013665:TCATTCACTCACTCATTCATTCCCTCATTCACTCACTCATTTCCTCATTTGCTCATTCACTGATTCACTCGCTCACTCATTTACTCACTCTCATTCACTTATTCTTTCCCTCACTCATTCACTCTTTCATTCATTCCCTCATTCACTCCC	150	Long Reads (vamos)	16bp+	6	6	0
chr16:8701725:AGAGGGAGGGCAGGGG	16	Long Reads (vamos)	16bp+	2	1.97701149425287	0.0227211975407645
chr16:87019095:AAAAAAATAAAAA	13	Long Reads (vamos)	7-15bp	2	1.99	0.01
chr16:87019916:TATATATAGTTATATATATTATATTGTTTTATGTATAGTTATATATATTATATTGCTACCTAGTTATATATATAGT	76	Long Reads (vamos)	16bp+	2	2.01333333333333	0.0133333333333333
chr16:87022962:AAAAAGAAAG	10	Long Reads (vamos)	7-15bp	6	5.82835820895522	1.31618224666143
chr16:87023836:GGCTCCGCCATCTAGCCTGGGGGTGCGGCG	30	Long Reads (vamos)	16bp+	7	6.57352941176471	0.868627450980392
chr16:87029770:GAGGTGTTTCCACCAGGATAAGAGGGGAAGAGTGGAGTAAAAAGTGAGAGGTGACCCAGAGGGGAGGTAGA	71	Long Reads (vamos)	16bp+	2	1.97916666666667	0.0206140350877193
chr16:87038582:AAGG	4	Long Reads (vamos)	4-6bp	31	35.6231884057971	91.287633555485
chr16:87043053:CCAACCCACGAGCTTCC	17	Long Reads (vamos)	16bp+	5	6.55284552845528	5.52792216446755
chr16:87049345:AGAGGTCTAATGGCTCACAGTTCCACGTGGCTGGGG	36	Long Reads (vamos)	16bp+	6	6.61344537815126	7.4764278592793
chr16:87056216:GTGCTCAGTAACTACTCAT	19	Long Reads (vamos)	16bp+	2	1.98809523809524	0.0119047619047619
chr16:87058587:CCACACTCATGCCTTCTTCTA	21	Long Reads (vamos)	16bp+	2	1.51923076923077	0.252053771471247
chr16:87063645:CGCACACACACGCACCCAGACACACGCGCGCGCACATACA	40	Long Reads (vamos)	16bp+	3	2.96153846153846	0.0527728085867621
chr16:87069497:TTTTCTTTACA	11	Long Reads (vamos)	7-15bp	2	1.98571428571429	0.0142857142857143
chr16:87075389:GCGAGACCTAAGGAGACCCCAATCCACATGGCT	33	Long Reads (vamos)	16bp+	7	6.98290598290598	0.0341880341880342
chr16:87077584:ACACACACATACA	13	Long Reads (vamos)	7-15bp	3	2.82242990654206	0.147416681361312
chr16:87077877:CTGCTGTGGGGGGACACC	18	Long Reads (vamos)	16bp+	5	4.95495495495495	0.0615888615888616
chr16:87078704:AAAAG	5	Long Reads (vamos)	4-6bp	21	21.1555555555556	6.281592039801
chr16:87079310:TATATGTATGTAAAA	15	Long Reads (vamos)	7-15bp	2	1.9875	0.0125
chr16:87087476:GGGTGCTCTCACCTTCTTCATT	22	Long Reads (vamos)	16bp+	2	1.98765432098765	0.0123456790123457
chr16:87088469:AAAAAAAAAAAA	12	Long Reads (vamos)	7-15bp	2	2.08247422680412	0.15979381443299
chr16:8709096:ACTAATTAGTTTTAT	15	Long Reads (vamos)	7-15bp	2	2.03921568627451	0.0380508639099204
chr16:87091342:TCTTTCTTTCTGAGTTTGGCATGAGAAACAGGACACTGAGTGTCTCTGGGAGCATCAAGAGAGCTGCTTGATGCAATGCAAGGAGCAGACTCTCCAACTCAGTCAGCCTTGAGTCTAAATCCTGGCCCCCTCATCTTTGAGCTATGTGACCTTCAGCAAGTGCCTTTGCCCCTCTGCATC	180	Long Reads (vamos)	16bp+	2	1.98571428571429	0.0142857142857143
chr16:8709350:TTTA	4	Long Reads (vamos)	4-6bp	7	7.69672131147541	1.86593957458339
chr16:87097207:GGCATAGGCAGGCAGGAGGTACCAGCCCCAC	31	Long Reads (vamos)	16bp+	3	2.98947368421053	0.0105263157894737
chr16:87101464:TATACATTGTATACCTATTTCATATGTACATTGTATCACTGAACCCCCCAGCTACCCTACGATCTAGGAAGTAGTTTTCATATA	84	Long Reads (vamos)	16bp+	2	2.17647058823529	0.147058823529412
chr16:87115336:TGTACATATATTAGCA	16	Long Reads (vamos)	16bp+	2	2.04347826086957	0.064022933588151
chr16:8711666:GATG	4	Long Reads (vamos)	4-6bp	63	62.4782608695652	15.6528086321803
chr16:87124291:CACACACACCACATACACAACACACACACCACACAAACAGCACACACCACATACACAACACACACGTGCAACACACATCACATACACAACACATACACACAACACGCGCAACACACAACACACGCACACATGCAGTGCACACATAACACACACAACACACTCGTGCATGCAACATACACGC	181	Long Reads (vamos)	16bp+	4	3.77049180327869	0.194824549519035
chr16:87125046:ACACACACCACACACACAAGCACACC	26	Long Reads (vamos)	16bp+	5	4.85496183206107	0.355725190839695
chr16:87131358:TCTCCCTCTCTCTCCCTCTCTCTCTCTAGTTCTCTCTCTGTGTCTTTTTCTCTCTCTGTGTG	62	Long Reads (vamos)	16bp+	4	3.9672131147541	0.0650318385042677
chr16:87145109:GGGCAGGGGTGAGAAGCTGCTCACATTCTCAGTTTCAATCACAGGCAGGGGTGAGGAGCTACTGGCATTAGCTCCAGTCAC	81	Long Reads (vamos)	16bp+	4	6.19387755102041	17.9929518199032
chr16:87156037:ACAGCGTTACTGTCTGGGAGGTGAGAAGGCTACGGAGATGGGTGGTGTTGATGGTTGC	58	Long Reads (vamos)	16bp+	2	2	0
chr16:87159935:GGAGAA	6	Long Reads (vamos)	4-6bp	5	4.68932038834951	0.333904435560632
chr16:87160096:CTGCCCCTGTCCCTCTTATTAATGGACTCCTC	32	Long Reads (vamos)	16bp+	2	2	0
chr16:87162589:GTGCAGAAGAATTGGGAATGGTGAAATTCCGGAAGGTC	38	Long Reads (vamos)	16bp+	17	16.9117647058824	0.0958605664488017
chr16:87172051:TGTGCATGTGTGTGTGTCTGCATG	24	Long Reads (vamos)	16bp+	2	2.01	0.01
chr16:87174638:TGTTTTTTTTTT	12	Long Reads (vamos)	7-15bp	2	2.39024390243902	0.534986005597761
chr16:87175500:TTTTATTTATT	11	Long Reads (vamos)	7-15bp	4	3.73553719008264	0.196143250688705
chr16:87178961:CTCTCCCTCTTCCTCC	16	Long Reads (vamos)	16bp+	2	1.97701149425287	0.0227211975407645
chr16:87187007:GTGGGGAGTGTATGTGTGTGTACATTGTGTGGGTGT	36	Long Reads (vamos)	16bp+	3	3.12621359223301	0.130972777460499
chr16:87187185:TGTGGGGGGTGTATGTGTGTGTACATGTATGTGTGTGGGTGTATTGTATGTG	52	Long Reads (vamos)	16bp+	3	2.88495575221239	0.138432364096081
chr16:87187361:TGTGTACATGTGTGCATGTGGTG	23	Long Reads (vamos)	16bp+	3	2.95454545454545	0.112852664576803
chr16:87187564:TGGGTGTATTGTGTACATGTGTGCGTGTGTGGGTGTATGTGTACATGTGTGGATGTGTGGGTA	63	Long Reads (vamos)	16bp+	8	7.61764705882353	0.415686274509804
chr16:87188069:GTGTGTATACATGTGTGCGTGGGGGGTGTGGGTGTAT	37	Long Reads (vamos)	16bp+	4	3.82170542635659	0.17890019379845
chr16:87188235:TGTCTGTACATGTGTGCCTGTGGG	24	Long Reads (vamos)	16bp+	4	3.94845360824742	0.0493986254295533
chr16:87188433:GTGTGCAT	8	Long Reads (vamos)	7-15bp	8	7.52307692307692	0.74752534287418
chr16:87193301:ACAC	4	Long Reads (vamos)	4-6bp	22	22.162962962963	5.27175234936429
chr16:87198165:AAAAAAAAAAA	11	Long Reads (vamos)	7-15bp	3	3.32	0.380645161290323
chr16:87199393:ACAACAACAAAAAAACCC	18	Long Reads (vamos)	16bp+	14	13.3533834586466	2.38174982911825
chr16:87202990:CTCCCC	6	Long Reads (vamos)	4-6bp	7	8.81060606060606	21.5287416146195
chr16:87203978:AAT	3	Long Reads (vamos)	2-3bp	15	15.937984496124	4.23049903100775
chr16:87205798:CAGAAATTATAAATAG	16	Long Reads (vamos)	16bp+	2	2	0
chr16:87209456:AATAA	5	Long Reads (vamos)	4-6bp	8	8.03409090909091	0.240203761755486
chr16:87211000:TGA	3	Long Reads (vamos)	2-3bp	10	9.46788990825688	1.02905198776758
chr16:87212611:TGTATTTGTGAGAATGTGTATGTA	24	Long Reads (vamos)	16bp+	2	2.09638554216867	0.136937995885983
chr16:87217603:CCCAGCACGGACCTGACC	18	Long Reads (vamos)	16bp+	98	91.6086956521739	136.604887337353
chr16:87219355:TGTGCTGTGTGAATGTGAGTT	21	Long Reads (vamos)	16bp+	1	1.4695652173913	0.479328756674294
chr16:87219617:TGAGTGTGTGAGAGCG	16	Long Reads (vamos)	16bp+	3	2.94897959183673	0.0695350305070482
chr16:87219912:TGGTGGTTGGTGGC	14	Long Reads (vamos)	7-15bp	3	2.66666666666667	0.224422442244224
chr16:87220829:ATGGGCTGGGCATGGTGGCTC	21	Long Reads (vamos)	16bp+	2	1.9746835443038	0.0249918857513794
chr16:87224781:ATTAGAGAGGATGGACAT	18	Long Reads (vamos)	16bp+	2	1.98765432098765	0.0123456790123457
chr16:87226961:TAAA	4	Long Reads (vamos)	4-6bp	8	7.88679245283019	1.41563342318059
chr16:87231836:TGTGTATATATA	12	Long Reads (vamos)	7-15bp	10	10.5925925925926	2.0342730790492
chr16:87237515:TTTTTG	6	Long Reads (vamos)	4-6bp	5	5.22222222222222	0.398467432950192
chr16:87243799:TGACTACCTAGGTCAAGAAA	20	Long Reads (vamos)	16bp+	3	2.91358024691358	0.0799382716049383
chr16:87244119:TTTGT	5	Long Reads (vamos)	4-6bp	9	9.16296296296296	0.480707573244887
chr16:8724731:AAAAAAAAAAAC	12	Long Reads (vamos)	7-15bp	2	1.89814814814815	0.447473174108688
chr16:87248305:GGTTTTTTTGTTTGTTTG	18	Long Reads (vamos)	16bp+	2	1.95698924731183	0.0416082281439925
chr16:87251901:CCCACCTCAGCCTCCCAAAGTGCTGGGATTATAGGCGTGAGCCATCACGCCTGGCTAATTTTTGTATTTTTAGTAGAGACAGGGTTTCATCATGTTGGACAGACTGGTCTCAAACTCCTGACCTCAAGTGATTTG	135	Long Reads (vamos)	16bp+	2	2	0
chr16:87256891:AAAAATAAAAATAAAAAAAT	20	Long Reads (vamos)	16bp+	2	2.15740740740741	0.152561439944618
chr16:87257743:TAGA	4	Long Reads (vamos)	4-6bp	7	7.03960396039604	0.638415841584158
chr16:87260058:AATA	4	Long Reads (vamos)	4-6bp	10	10.1034482758621	1.74572713643178
chr16:87263872:CCAGCCCCGGAGTCAGCA	18	Long Reads (vamos)	16bp+	2	2.06862745098039	0.0645505727043293
chr16:87264486:AAAT	4	Long Reads (vamos)	4-6bp	9	9.23893805309734	1.14775600505689
chr16:87278337:ACCACGCCACGGAGCCCG	18	Long Reads (vamos)	16bp+	2	2.04761904761905	0.0458978772231784
chr16:87282665:ACAA	4	Long Reads (vamos)	4-6bp	6	7.07692307692308	2.26127320954907
chr16:87284967:AAACA	5	Long Reads (vamos)	4-6bp	5	5.15	0.330808080808081
chr16:87287854:TTTTTTTTCTTTTTC	15	Long Reads (vamos)	7-15bp	2	2.2396694214876	0.200413223140496
chr16:87294126:TGGA	4	Long Reads (vamos)	4-6bp	9	8.9438202247191	0.303626149131767
chr16:87294372:GGATGAATGAGTGACTGAA	19	Long Reads (vamos)	16bp+	2	2.09375	0.0858552631578947
chr16:87295410:GGAGGAGCCTATTGAAGGTTCATTACACCACAGGAATTTACAGACACTCCCTTATCTAAGG	61	Long Reads (vamos)	16bp+	3	2.98611111111111	0.0138888888888889
chr16:87304274:GCTGGGATCCAGGTGTGGGCCACTGTGCCCGGCCTCGCCCATCCTCTAAG	50	Long Reads (vamos)	16bp+	4	4.01626016260163	0.770225243236039
chr16:87308476:AATA	4	Long Reads (vamos)	4-6bp	10	9.05504587155963	3.79323819232076
chr16:87309352:TTTTCTTTTTCTTTC	15	Long Reads (vamos)	7-15bp	3	2.86086956521739	0.471700991609458
chr16:87312571:AAAAAAAAAAAAAAAGAAAG	20	Long Reads (vamos)	16bp+	2	2.1046511627907	0.118331053351573
chr16:87313202:AAAAAGAAAAACAAAGTTTG	20	Long Reads (vamos)	16bp+	2	2.01282051282051	0.0128205128205128
chr16:87313786:AGAACTTGTATCT	13	Long Reads (vamos)	7-15bp	2	2.01315789473684	0.0131578947368421
chr16:87315591:GAGGTGTTCTGGAGGCCCAGG	21	Long Reads (vamos)	16bp+	2	1.98701298701299	0.012987012987013
chr16:8732187:TTTTTTTTGTTTTTT	15	Long Reads (vamos)	7-15bp	2	2.49230769230769	0.360405485986881
chr16:87325658:GAGAAGGAAACACCCACCGCCGGGGACCCACGATCCCCTGCTCTCCCTG	49	Long Reads (vamos)	16bp+	2	2	0
chr16:87331649:AGCCTGTCTCTGAAGGGGTAGCTAAGGGCGCAGGCCG	37	Long Reads (vamos)	16bp+	2	1.98571428571429	0.0142857142857143
chr16:87332612:CCCCACCCAGACATCCAAACCCCCTCCAGGAGCTGGGCCTGTGGCACCCTTCC	53	Long Reads (vamos)	16bp+	3	3.44827586206897	0.249475262368816
chr16:87335919:CTCCAAGCACCCAGAGAGAGAGGGGCTGTA	30	Long Reads (vamos)	16bp+	4	3.94736842105263	0.0505263157894737
chr16:8733814:GAGAGG	6	Long Reads (vamos)	4-6bp	4	3.97560975609756	0.221619993977718
chr16:87344844:AAACCCCACCTGGGGGCAGAGCCCATCCCTGCCCC	35	Long Reads (vamos)	16bp+	6	5.59663865546218	0.259649622560889
chr16:87345310:GAGGGTGCGGGGAGGGCGGGAG	22	Long Reads (vamos)	16bp+	2	2.47272727272727	0.251542952460384
chr16:87345859:ACACACGGAGACCAGGTCT	19	Long Reads (vamos)	16bp+	2	1.97183098591549	0.0277665995975855
chr16:87349075:CAGCTAATCATCAATAATGTCATCCCAACTCAAATCCACA	40	Long Reads (vamos)	16bp+	2	2	0
chr16:87353591:AGAGGCGGTAAGGAGGCTCCGCAAGAGCCTTCGGAGGCAGCAGGGCCCCGGACACCGTGTCTTGAACCTGTGGCCTCCAGCCTGTG	86	Long Reads (vamos)	16bp+	3	2.98165137614679	0.0181787291879035
chr16:873558:GGGGACCCTCCGCCGAGGACACCCCTGCGCTCGCGGGGACCCTCTGCTGAGGAAATGC	58	Long Reads (vamos)	16bp+	2	1.98924731182796	0.0324918186068256
chr16:87356240:AAAGAAAAGAAA	12	Long Reads (vamos)	7-15bp	2	2.02272727272727	0.160397074190178
chr16:87356454:GTCCACAGACTCCTGAGAG	19	Long Reads (vamos)	16bp+	2	2	0
chr16:87366530:GGCAGAGCTGGGAG	14	Long Reads (vamos)	7-15bp	2	1.98571428571429	0.0142857142857143
chr16:87367294:CCCTCAGACCAGCTCA	16	Long Reads (vamos)	16bp+	2	2	0
chr16:87369088:TTTATTTTTTTTATTT	16	Long Reads (vamos)	16bp+	2	1.97674418604651	0.0229822161422709
chr16:87373474:ATATATACACACACATACATACCTGA	26	Long Reads (vamos)	16bp+	2	2	0
chr16:87375307:AAAAAC	6	Long Reads (vamos)	4-6bp	6	6.03968253968254	0.262412698412698
chr16:87378321:AAATGCAAAATA	12	Long Reads (vamos)	7-15bp	3	3	0
chr16:8737931:AA	2	Long Reads (vamos)	2-3bp	57	52.7333333333333	187.376119402985
chr16:87381234:AAGACAAAAATAGACACTCTAAGAGAAA	28	Long Reads (vamos)	16bp+	2	2.02739726027397	0.0270167427701674
chr16:87383785:CCAGCGCCGAGCCACGCCCC	20	Long Reads (vamos)	16bp+	2	1.97183098591549	0.0277665995975855
chr16:8738592:TTTTTG	6	Long Reads (vamos)	4-6bp	8	7.88235294117647	0.786056644880174
chr16:87399764:TTAT	4	Long Reads (vamos)	4-6bp	6	6.17647058823529	0.483401281304601
chr16:87411962:GCGGGGGTGCCGGGGGCT	18	Long Reads (vamos)	16bp+	2	1.90588235294118	0.110084033613445
chr16:87414076:GGCCCTCTCTGTGTACGAGTAACCCACCTGCCCGGCACACG	41	Long Reads (vamos)	16bp+	9	8.60902255639098	0.270221007063112
chr16:87415075:TCCGTCTCAAAAAATAAATAAATAAAAATAA	31	Long Reads (vamos)	16bp+	2	2	0
chr16:87419001:GCTGGAGAGCAATGGTGCGATCTCGGCTCACTGCAACCTCTGCCTCCCGGGTTCAAGTGATTCTCCTGCCTCAGCCTCCCGAGTAGCTGGGACTACAGGCGACTGCCACCACGCCCGGCTAATTTTATATTTTTATTTTATTTTGGAGATGGAGTCTTGCTCTGTCAACCAT	172	Long Reads (vamos)	16bp+	5	5	0.0277777777777778
chr16:87425582:AAAAG	5	Long Reads (vamos)	4-6bp	7	6.91472868217054	0.484859496124031
chr16:87431135:AAAAG	5	Long Reads (vamos)	4-6bp	11	11.0073529411765	0.644389978213508
chr16:8743308:TGTGTGTCTC	10	Long Reads (vamos)	7-15bp	4	4.04878048780488	0.276289484206317
chr16:8743453:TAATATATACTTTAGTTTTAATATATAATATATTTTAGTTGTAATATATAATATATATTTTAGTTA	66	Long Reads (vamos)	16bp+	8	7.56043956043956	0.737973137973138
chr16:87438688:CCTGCTTGGGGCATTCACAGGAGGCCCGGGCCCACCGTCGGCACTGCCCCGGTCTTCCT	59	Long Reads (vamos)	16bp+	2	2	0
chr16:87450902:TTTTTTTTTTTTTGAGATAGAGTTTTTCTCTTGTTGCCCAGGCTGGAATGCAATGGCATGATCCCAGCTCACTGCAACCTTCGCCTCCCGGGTTCAAGCAACTCTCCTGCCTTAGCATCCCAAGCACCTGATATTACAGGCACGTGGCTACCACACCCAGCTAATCTTTGTATTTCAAGTAGAAGCGGGGTTTCACCATGTTGATCAGACTGGTCTCAAACTCCTGACCTCAGGTGATCCACCCAACTCAGCCTCCCAAAGTGCTGGGATTACAGGCGTGAG	282	Long Reads (vamos)	16bp+	2	2	0
chr16:87459424:ACCTCCACCTCCTGGGTTCAAGCAATTCTCCTGCCTCAGCCTCTCAAGTAGCTGGGATTACAAGCGTGCACCACCAGGCCTGGCTAATTTTTTTTTTTTTTTCAGACGGAGTTTTGCTCTTGTTGCCCAGGCTGGAGTGCAATGGCGTGATCTTGGCTTACCACG	165	Long Reads (vamos)	16bp+	2	2	0
chr16:87462738:AAAAAA	6	Long Reads (vamos)	4-6bp	5	4.84444444444444	0.848756218905473
chr16:874661:GGAACCAGGACAGGCTCCAGGCAGGCGGCGCTCAGA	36	Long Reads (vamos)	16bp+	3	3	0
chr16:87467907:CCCAAAGTACTGGGATTACAAGCGTGAGCCACCGCGCCTGGCC	43	Long Reads (vamos)	16bp+	3	3	0
chr16:87469958:GCCAGGCACAGTGGCTCACGCCTGCAATCCCAGCACTTTGGGGGGCTGAGGCAGGAGGATCGCTTGAGCCCAGTAGTTCAAAACCAGCCTGGG	93	Long Reads (vamos)	16bp+	2	2	0
chr16:87470329:AAAT	4	Long Reads (vamos)	4-6bp	6	5.92307692307692	0.316239316239316
chr16:87477119:AAAAAAAAAAA	11	Long Reads (vamos)	7-15bp	3	3.48387096774194	0.560713349068975
chr16:87477739:CACCTGGGGAACACCGCCACGCCCCCACCGCATCCCCCTGAGCCTGCTGCCCCTCACCGCACA	63	Long Reads (vamos)	16bp+	3	3	0
chr16:87484719:GGCTGGTAGAGGTGAGTGGTGTTAAAGGTGGGGTTTTGTT	40	Long Reads (vamos)	16bp+	2	1.99019607843137	0.00980392156862745
chr16:8749127:CCCAGGCTGGTGTGCAGTGGCACAATCTCGGCTCACTGCAACATCCGCCTCCTGGGTTCAAGTGATTCTCCTGCCTCAGCGTCCCAAGTAGCTGGGATTACAGGTGCCCGCCACTATGCCCGGCTAATTTTTGTATTTTTAGTAGAGACAAGATTTCACCATGTTGAGGCTGGTTTCGAACTCCTCACCTCAGGTAATCCACCTGCCTCAGCTTCCCAAAGTGCTGGGATTACAGGCGTGAGCCACTGCACCCAGCCCTTTTGTTCCTCTTTTAATGTTTTTGTTTTTTATTTGAGATGGAGTCTCACTCTGTCGC	316	Long Reads (vamos)	16bp+	3	3	0
chr16:87491384:GGCTTGGGATGTACGGCGGA	20	Long Reads (vamos)	16bp+	3	2.97029702970297	0.0291089108910891
chr16:87491525:GTGCAGGTTGGAGACCTGGGTGGGAGCTCTCA	32	Long Reads (vamos)	16bp+	2	2	0
chr16:87492282:GACCGGGGGCGCGCGGGCCGGGGCCGGGTCCGG	33	Long Reads (vamos)	16bp+	5	4.63934426229508	0.3481913019916
chr16:87492460:GGGGCGCCG	9	Long Reads (vamos)	7-15bp	5	4.86363636363636	0.149201943095073
chr16:87492911:CGGCGA	6	Long Reads (vamos)	4-6bp	7	6.95145631067961	0.242718446601942
chr16:87495733:ACCCCCATCTCCCACCCCTCCCCCATCCCCATCTCCC	37	Long Reads (vamos)	16bp+	3	2.98305084745763	0.0168042879907287
chr16:87500091:CTCCAGCCTGGGTGACAGAGCAAGACTTCAT	31	Long Reads (vamos)	16bp+	2	2	0
chr16:87501969:TGTGATATGTATGTATTTGTGTGTGGTCTGTGTATACATGTGCAATGTGTGTA	53	Long Reads (vamos)	16bp+	2	2.01408450704225	0.0140845070422535
chr16:87502285:TGTGTGTTGTGTGTGTGGCATGTGGTATGTGTGAAATGTGTGAGTGTCGTGTGGTGTGTATATGTGTATGTGTGGTATGTGTGTGGTGTGTATGTGGCATGTGGTATGTGTGAAATATGTGTCTGTTGTGTGTGCTATGTGGTGTGTATATGTGTATGTGTGGCATGTGCTGTGTATGTGATTGTGTTTATGTGTGTGTGAGGTATGTGTGTTG	214	Long Reads (vamos)	16bp+	7	6.29292929292929	1.33168418882705
chr16:87504499:TTTTATTTTTATTTATTTATTTTTTTTGAGACGGGGTCTCGCTTTGTCACTCAGGCTGGAGTGCAGTGGTGCAATCTTGGCTCACTGCAACCTCTGCCTCCCGGGTTCAAGTGATTCTCCTGCCTCAGCCTCCTGAGTAGCTGGGACTAGAGGCTCCCACCACCACGCCCAGCTAATTTTTGTATTTTTAGTAGTGACGGGGTTTCACCATGTTGGCCAGGTTGGTCTTGAACTCCTGACCTCAGGTGATCCGCCTCCCTCGGCCTCCCACAGTGCTGGGATTACAGGCGTGAGCCACCATGCC	304	Long Reads (vamos)	16bp+	2	2	0
chr16:87509468:CTTTCTTTTTTTT	13	Long Reads (vamos)	7-15bp	3	3.49606299212598	0.378952630921135
chr16:87512174:TTTA	4	Long Reads (vamos)	4-6bp	12	11.8064516129032	0.450039339103068
chr16:87536502:AAGTGAAGTTACAAAGTTACATTCCAATACAAACGTCTGATTGGTTGCAAAAAGCGATCAATCAGAGG	68	Long Reads (vamos)	16bp+	2	2	0
chr16:87544417:CATTGGTGGGCTCACGGATGAACGGGTTAA	30	Long Reads (vamos)	16bp+	2	2	0
chr16:8754670:TTTC	4	Long Reads (vamos)	4-6bp	12	11.955223880597	3.30625070138032
chr16:87547832:TTTGGAGTGGGCATGGTGGCATGTTTTGTGGCATTCATGGGGCAGGGCA	49	Long Reads (vamos)	16bp+	3	2.96703296703297	0.165567765567766
chr16:87549008:AAGA	4	Long Reads (vamos)	4-6bp	41	40.4485294117647	18.32325708061
chr16:87549773:CTGTGGCAGTGTGTGTGCACATATGTGTGAACGTGTGGCAATGTGCATGCGTGGATGTGTGAACGTGTGGCAGTGTGCGTGCATGGATGTGTGT	94	Long Reads (vamos)	16bp+	5	4.9375	0.0593354430379747
chr16:87553342:TTAT	4	Long Reads (vamos)	4-6bp	15	14.2314049586777	2.84600550964187
chr16:87555844:AATA	4	Long Reads (vamos)	4-6bp	7	6.93939393939394	0.261595547309833
chr16:87556140:TTTTTG	6	Long Reads (vamos)	4-6bp	5	4.890625	0.31865157480315
chr16:87560624:CTGGGGGAGGAGCCATATCTC	21	Long Reads (vamos)	16bp+	5	5.00884955752212	0.00884955752212389
chr16:87560907:GGAACCAGATCTCCTTGGGGT	21	Long Reads (vamos)	16bp+	2	2	0
chr16:87563308:TGTT	4	Long Reads (vamos)	4-6bp	6	5.97435897435897	0.207126207126207
chr16:87567555:TTTTTTTTTTTTTTTGAGACAGAGTCTCGCTCTGTCGCCCAGGCTGGAGTGCAGTGGCGTGATCTCGGCTCACTGCAGGCCCCGCCTCCTGGGTTCACGCCATTCTCCTGCCTCAGCCTCCCCAGTAGCTGGGACTACAGATGCCTGCCACCATGCCCGGCTAATTTTTTGTATTTTTAGTAGGGACGGGGTTTCACCGTGTTAGTCAGGATGGTCTCAATCTCCTGGCCTCGTGATCCACCCGCCTCAGCCTCCCATAGTGCTGGGATTACAGGCGTGAGCCACCGCGCCCGGCC	296	Long Reads (vamos)	16bp+	2	2	0
chr16:87568428:GCTCACGCCTGTAATCCCAGCACTTTGGGAGGCCGAGGCGGGCAGATCACGAGGTCAGGAGATCGAGACCATCCTGGCTAACACGGTGAAACCCCGTCTCTACTAAAAATACAAAAAATTTGCCGGGCGTGGTCGTGGGCGCCTGTAGTCCCAGCTACTCTGGAGGCTGAGGCAGGAGAATGGCGTGAACCCGGGAGGCGGAGCTTGCAGTGAGCCGAGATTGCACCACTGCACTCCAGCCTGGGTGACAGAGTGAGACTCTGTCTCAAAAAAAAAAAAAAA	282	Long Reads (vamos)	16bp+	2	2	0
chr16:87570168:AGTGTCTGCTTCGATGGTGGGGTCGGCACCTGGGCAGTGTCC	42	Long Reads (vamos)	16bp+	2	2	0
chr16:87575163:CTCCCTGCACTGATCCCTTC	20	Long Reads (vamos)	16bp+	2	2.08433734939759	0.078166323831913
chr16:87576743:CCAAATAAAGTCACGTTCAGAGGTACAGGGGTTATGA	37	Long Reads (vamos)	16bp+	2	2	0
chr16:87578801:CCCAGGTGGCAC	12	Long Reads (vamos)	7-15bp	3	2.99056603773585	0.00943396226415094
chr16:87579211:TTTTTG	6	Long Reads (vamos)	4-6bp	6	6.08870967741935	0.21157880933648
chr16:87580213:AAAAAAAAAAAGAAAGAAAGG	21	Long Reads (vamos)	16bp+	3	3.176	0.388129032258064
chr16:87584686:TGTTTTGGGGTGA	13	Long Reads (vamos)	7-15bp	2	1.95833333333333	0.0404929577464789
chr16:87585154:GGGTGCAAGAGGGAGCCTCCTGGCCAGTCCCCGAGCTTGCCTGGACCATGACCTGAGAGCAGGAGG	66	Long Reads (vamos)	16bp+	2	2.01408450704225	0.0140845070422535
chr16:87588715:AAAAAAAAAAAAG	13	Long Reads (vamos)	7-15bp	4	4.625	1.30277777777778
chr16:87592102:GCGAGAACGCTGGATGGACGCCCTCACACCGGCAAGGATGCTGGACGCCCTCACACTG	58	Long Reads (vamos)	16bp+	4	4	0.025974025974026
chr16:87592929:TTCC	4	Long Reads (vamos)	4-6bp	12	11.9047619047619	0.726857142857143
chr16:87595163:TTTC	4	Long Reads (vamos)	4-6bp	10	10.3181818181818	1.76058292852186
chr16:87602068:GGCGGGAGGGGCGAGGCGCGGG	22	Long Reads (vamos)	16bp+	2	2.01204819277108	0.0120481927710843
chr16:87602412:CGGGGG	6	Long Reads (vamos)	4-6bp	14	13.4890510948905	1.08995276942894
chr16:87602534:CGC	3	Long Reads (vamos)	2-3bp	11	10.8275862068966	1.17001499250375
chr16:87602851:CCCCCTCCCCT	11	Long Reads (vamos)	7-15bp	3	2.82835820895522	0.158287509819324
chr16:87604282:GCT	3	Long Reads (vamos)	2-3bp	15	15.3983739837398	2.99573503931761
chr16:87605364:AGCCAGGTGTCCTAGGCTTTGGAAAAACCACACTGAGCAAAGCAGAC	47	Long Reads (vamos)	16bp+	2	2	0
chr16:87614144:GAGCTGTGCGTCCCCTCCAAGGATAAAGGCAGGTCCCTGTACACAGGAG	49	Long Reads (vamos)	16bp+	21.5	21.7238805970149	2.63747054202671
chr16:87618:CCGCCTTCCCGCCATTCT	18	Long Reads (vamos)	16bp+	3	2.97530864197531	0.0243827160493827
chr16:8761946:TTCTCCTTC	9	Long Reads (vamos)	7-15bp	8	8.16058394160584	0.459317303563761
chr16:87620435:GGAGAGAGAGGGAGAGAA	18	Long Reads (vamos)	16bp+	4	4.21897810218978	0.834048948046372
chr16:87622512:AGAGCTCCCCTCTGTGAGGCTGTGGCTGGGGTAGGAGG	38	Long Reads (vamos)	16bp+	3	2.9247311827957	0.266012155212716
chr16:87629324:TTTTAGTAAAGATAATGTATA	21	Long Reads (vamos)	16bp+	2	2	0
chr16:87639593:CCTGTCCTCCCT	12	Long Reads (vamos)	7-15bp	7	7.18939393939394	0.612711080268332
chr16:87641307:GAGGTTGCTTCTGATGTTGATGGCAGT	27	Long Reads (vamos)	16bp+	3	3	0
chr16:87646776:ATTGGTTCATGAGTTC	16	Long Reads (vamos)	16bp+	2	2	0
chr16:87655337:TTATTTTTTGTGACAGGGTG	20	Long Reads (vamos)	16bp+	2	1.62222222222222	0.260174781523096
chr16:8765676:AAAAAC	6	Long Reads (vamos)	4-6bp	6	5.78294573643411	0.265019379844961
chr16:87659375:AAAAAAAAAAAG	12	Long Reads (vamos)	7-15bp	2	2.1937984496124	0.454336240310078
chr16:8766653:AAAACA	6	Long Reads (vamos)	4-6bp	5	5.10989010989011	0.321123321123321
chr16:876677:GGACAGAGGCGGGCTGGGCGGGCTGAGGACCT	32	Long Reads (vamos)	16bp+	2	2	0
chr16:87667803:TTTTG	5	Long Reads (vamos)	4-6bp	8	7.54744525547445	0.852511807642765
chr16:87671574:CCCAGCCCTGGGGTCCAGGCCGCCTGCACCGGCTCAGTTCTGCGCCTGAGCT	52	Long Reads (vamos)	16bp+	2	1.53125	0.251644736842105
chr16:87681089:GTCAGGTGCGCGCGGTGGTGACAGTGCCGGGAG	33	Long Reads (vamos)	16bp+	20	19.7445255474453	0.309252898239588
chr16:87683308:CTTTTTTTTTTCCTTGAGACAGAGTCTTGCTCTATTACCCAAGCTGGAGTGCAGTGACGCGATCTCAGCTCACTGCAACCTCCACCTCCCAGATTCAAGCAATCCTCCTGCCTCAGTGTCCCGAGTAGCTGGGACCACAGATGCGTGCCATCACACCCAGCTAATTTTGTATTTTTGGCAGAGACAGGCTTTTGCCATGTTGCCCAGGCTGGTCGTGAACGCCTGAGCTCAAGCGATCTTCCTGCCTTGGCCTCCCAAAGTGCTGGGATTACAGGCGTGAGCCAC	285	Long Reads (vamos)	16bp+	2	2	0
chr16:87686254:CTGGATTCAGAGGAGATGCTTCCCAGAGGGCTCAGTC	37	Long Reads (vamos)	16bp+	14	13.5658914728682	1.56007751937985
chr16:87688439:GTCTCCCAGACCTTCTCCTGCCAAAAGGTCAGACTGGGGTACAGGC	46	Long Reads (vamos)	16bp+	2	1.97142857142857	0.0281573498964803
chr16:87691148:GGCTAGACTCGGCGCGAGGCTGGGGGTCCCA	31	Long Reads (vamos)	16bp+	2	2.02739726027397	0.0270167427701674
chr16:87691292:GGAATGAAGGGCTGTG	16	Long Reads (vamos)	16bp+	2	2	0
chr16:87692197:TCCCTCCCCGTC	12	Long Reads (vamos)	7-15bp	3	3.05555555555556	0.501557632398754
chr16:87698358:AGACTCCTGCTCTGTGCAGCTCTC	24	Long Reads (vamos)	16bp+	2	1.77215189873418	0.178188899707887
chr16:87700460:TGGAGGGCGGAGGGAGGAGGT	21	Long Reads (vamos)	16bp+	22	21.7835820895522	0.907698350353496
chr16:8770177:CCCAGGCTGGAGTGCAGTGGTGCAATCACAGCTCACTGCAGTCTCGACCTCTCTGGGCTCAGGTGATCCTCCCACCTCAGCTTCTTGAGTAGTTGGAACTAAGGCACATGACACCACCACACCTGGCTAATTTTTGTATTTTTTGCAGAAACAGGTTTTGCCGTGTTGCCCAGGTTGGTCTCAAACTCCTGGGCCCAAGTGGTCTGCCCACTTCGGCTTCCCAAATTGCTGGGATTACAGGTGTGAGCCACCG	253	Long Reads (vamos)	16bp+	2	2	0
chr16:87703193:GCAGGAATCGCGAGTGAGTTCCATGGCGTCCCCGGGTCAGCGCGCGT	47	Long Reads (vamos)	16bp+	2	1.97183098591549	0.0277665995975855
chr16:87703313:TGGTGACCAGGGCATGTCTCCCCCAGCCCTGAGTCTCCCGGCAG	44	Long Reads (vamos)	16bp+	2	1.9873417721519	0.0126582278481013
chr16:87704208:CCCTGGGGAGGGTCTTGAATGTCACAGGGAAGGAGGCG	38	Long Reads (vamos)	16bp+	8	7.94488188976378	1.29058867641545
chr16:87706118:GCAAACACAAGCTGCAGCCCTCGGGGGGGGGTCAGCGTAAT	41	Long Reads (vamos)	16bp+	3	3.83076923076923	2.26571258199165
chr16:87706348:CAAACACAAGCTGCAGCCCTTGGGGGGGTCGGCGTGGGGGGGTTGGTCGGCACAACA	57	Long Reads (vamos)	16bp+	3	2.65957446808511	0.248455730954015
chr16:8770877:TTTTAAAAATTCCTTTA	17	Long Reads (vamos)	16bp+	2	1.98765432098765	0.0373456790123457
chr16:87711779:CCTGCACAGGGACCCTCCGCCCGGCACGGGGACCCTTCGCCCAGGGGGCTGAGTGGCCTGCACCAGCCCCCCTTGGG	77	Long Reads (vamos)	16bp+	4	3.59130434782609	0.261327231121281
chr16:87713030:TTTTTTGAGACAGAGTCTCACTCTGTTGCCTAGGCTGGAGTGCAGTGGCACGATCTCAGCTGACGGCAGCCTCCACCTCCTGGGCTAGAACAATCCTCCCACCTCAGCGTCCCCAGTAGCTAGAACTACAGACGTGCGCCAGCACACCTGGCTACATATTTTTTTGT	167	Long Reads (vamos)	16bp+	2	2	0
chr16:87715817:CTCGTAGATATTGACACAGACTTCAGGTACGCTCTATGT	39	Long Reads (vamos)	16bp+	14	13.9618320610687	0.0523781561949501
chr16:87718278:CTCCCTCTCCCTCCCC	16	Long Reads (vamos)	16bp+	10	10.2335766423358	3.106805495921
chr16:87718627:CTCTGCCCGGCCGCCACCTCGTCTGGGAAGTGAGGAGCGTCTCTGCCTGGCCGCCCATCGTCTGGGATGTGAGGAGCCCCTCTGCCCGGCTGCCCAGCCTGGGAAGTGAGGAGCGCCTCTTCCCGGCCGCCATCCTGTCTGGGAAGTGACGAGCGT	156	Long Reads (vamos)	16bp+	4	3.88461538461538	0.103396603396603
chr16:87720527:GCCCCTGGGGAGACGCCGC	19	Long Reads (vamos)	16bp+	2	1.83838383838384	0.136878994021851
chr16:87722058:CTAAGGACTGAGTCTTTGACACGTGAATGCTGCTGGGT	38	Long Reads (vamos)	16bp+	2	2	0
chr16:87726170:CCCACGCCGCGCCTCGCCCGTCTC	24	Long Reads (vamos)	16bp+	29	28.7246376811594	23.485665926161
chr16:87732726:GTGAAAAGGCAGGTGCAAAGCAAATCCTATCCCAGCTTCTATAG	44	Long Reads (vamos)	16bp+	11	10.6716417910448	1.50039277297722
chr16:87733556:CCACTCCCTGGGATCCTCACTGATGACCTGCCTCGCCTCCTACTTAGGAAT	51	Long Reads (vamos)	16bp+	4	4.42276422764228	0.377182460349194
chr16:87734906:ACGCCCCTCCCCCTCCTGACGAATTGCCTG	30	Long Reads (vamos)	16bp+	4	4.49180327868852	0.251998374204037
chr16:87735301:AAAAAAAAAAAA	12	Long Reads (vamos)	7-15bp	2	2.02150537634409	0.10822814399252
chr16:87735944:TTAAACACTCTGCATGCAAACGCTTCTCTGAG	32	Long Reads (vamos)	16bp+	2	2	0
chr16:87738532:TCCATCCACACACCAGCACCTCA	23	Long Reads (vamos)	16bp+	92	92.8188405797101	244.820956310166
chr16:87744007:AAAATTAGCCAGGCATGATGGCAGACACCTGTAATCCCAGCTACTCGGGACACTGAGGCACAAGAATGGCTTGAACCAGCGAGGTGGAGGTTGTAGTGAACCAAGATTGTGCTACTGCACTCCAGCCTGGGCAACAGAGCTAGACTGTCTCAGAAAAAAAAAAAA	165	Long Reads (vamos)	16bp+	3	3.01960784313725	0.01941370607649
chr16:87746279:GACAAAGAGGAGAAAAAGACAAGA	24	Long Reads (vamos)	16bp+	4	4.35658914728682	0.278100775193798
chr16:87747159:CAGAGTCACCA	11	Long Reads (vamos)	7-15bp	3	2.94805194805195	0.0498974709501025
chr16:87751988:GGCATGAACCCGGGA	15	Long Reads (vamos)	7-15bp	2	1.98571428571429	0.0142857142857143
chr16:8776131:GAAGAATTCAGCGAGATTGGGTGTGTTCCCCTGCCAGCCTCTGGTAGA	48	Long Reads (vamos)	16bp+	2	2	0
chr16:87762290:TCTGCAAGACCTTCCACTTAGACAAGCCCGTTGTGACTTCACTGCAGACACTCTCAGCACCTCTCATAACCCAGACTCGAGCCGTCGCACCTGCCAGCCTTCCTGTCTGCAGAGCAGTG	119	Long Reads (vamos)	16bp+	2	2	0
chr16:87765857:GCCCTTCTT	9	Long Reads (vamos)	7-15bp	4	3.96116504854369	0.194555492099753
chr16:87767627:AAAATTAGCCAGGTGTGGTGGTGTGCACCTTTAATCCCAGCTACTCAGGAGGCTGAGGTAGGAGAATTGCTTGAACCGGGAGGAAAGGTTGCGGTGAGCCCAGATCACGCCATTGCACTCCAGCCTGGGCAGCAAAAGCGAAACTCTGTCTCAAAAACAAAAAAAGCCAGGCGTAGTGGCTCACATCTGTAATCCCAGCACTTTGGGAGGCCAAGGTGGGCAGATCACGAGGTCAGGAGTTCAAAACCAGCCTGGCCAACATGGTGAAACCCCGTCTCTACAAAAATACAAA	292	Long Reads (vamos)	16bp+	3	2.91891891891892	0.0755275823768974
chr16:87772055:AAAT	4	Long Reads (vamos)	4-6bp	10	9.36134453781513	0.978493092152115
chr16:87773000:TGTTATTGTTGT	12	Long Reads (vamos)	7-15bp	2	1.95945945945946	0.0668271010736764
chr16:87773701:TTAT	4	Long Reads (vamos)	4-6bp	9	8.61240310077519	0.64546996124031
chr16:87775668:AGGCTGGGCACGGTGGCTCACGCCTGTAATCCTAGCACTTTAGGAGGCCAAGGTGGGCGGATTGCCTGAGCTCAGGCGTTCAAGACCAGCCTGGGCAACACAGTGAAACCCCGTCTCTACTAAAA	125	Long Reads (vamos)	16bp+	2	2.01428571428571	0.0142857142857143
chr16:87776318:TGGCTCACACCTGTAATCTCAGCACTTTGGGAGGCCAAGGTGGGCGGATCACCAGAGGTCAGGAGTTCGAGATCAGCCTGGTCAACATGGTGAAACCCCGTCTCTACTAAAAATACAAAACTTAGCCGGGCATGGTGGCAGGTGCCTGTAATCCTAGCTACTTGGGAGGCTGAGGCAGGAGAATTGTTTAAACCCGGGAGGCAGAGGTTGCAGTGAGCCAAGATCACTTCATTGCAGTCTAGCCTGGGCAACAAGAGCAAAACCCTGTCTCAAAAAAAAAA	281	Long Reads (vamos)	16bp+	2	2	0
chr16:87778377:TCTT	4	Long Reads (vamos)	4-6bp	60	59.6739130434783	37.8709933354491
chr16:87780008:GGGTTTCTCCACGTTGGTCAGGCTAGCCTCAAACTCCCGACCTCAGGTGATCCACCCGCCTCGGCCTCCCAAAGTGTTGGGATTACAGGCGTGAGCCACCGTGCCCGGCCTGAGACA	117	Long Reads (vamos)	16bp+	2	1.98591549295775	0.0140845070422535
chr16:87782203:AGTAAATGACTTTGTAACTTCACTTTAGCCTCTTCATTCACAAAGGGCATACACCA	56	Long Reads (vamos)	16bp+	2	2.02857142857143	0.0571428571428571
chr16:87787606:ATTTTCAGTAGAGACAGGTTTTCACCATGTTGGCCAGGCTGGTCTCAAACTCCTGACTTCAGGTGACCCACCTGCCTTGGCATCCCAAAGTGCTGGGATGACAGGTGTGAGC	112	Long Reads (vamos)	16bp+	2	2	0
chr16:8778775:CAAAAAA	7	Long Reads (vamos)	7-15bp	4	4.07936507936508	0.329650793650794
chr16:87788649:AAAGTCACCATTTAT	15	Long Reads (vamos)	7-15bp	2	2	0
chr16:87789201:TTCCTTTTTTTCTT	14	Long Reads (vamos)	7-15bp	3	3.45454545454545	0.768910478834143
chr16:87791782:GTCAGAGAGGCCGGGAG	17	Long Reads (vamos)	16bp+	3	3.19827586206897	0.177736131934033
chr16:87793826:AAACA	5	Long Reads (vamos)	4-6bp	7	6.50434782608696	1.00655987795576
chr16:87796336:CTCTTTTTATTTTATTTTATTTTTTTGAGACGGAGTTTCA	40	Long Reads (vamos)	16bp+	2	1.984375	0.0473710317460317
chr16:877968:CAAACGCGCGTGGGGTCTGGCTACACAGAATCCACTGAAGCTATTCCAGGAGCCCC	56	Long Reads (vamos)	16bp+	4	3.98701298701299	0.012987012987013
chr16:87797599:CAAAAAAAAAAAA	13	Long Reads (vamos)	7-15bp	2	2.01052631578947	0.15946248600224
chr16:87798166:TCAA	4	Long Reads (vamos)	4-6bp	7	7	0.151898734177215
chr16:87798522:AATATATATAATATATA	17	Long Reads (vamos)	16bp+	22.5	23.7941176470588	23.3795206971678
chr16:87799768:TCCTGGGTCTCAAGCCTGTGGGCCTTCAGACTAGAACTACACCACTAGCTCTCCTGGGTCTCAGGCCTTCAGACTCAGACTGGAGCATGCACCATTGGCTC	101	Long Reads (vamos)	16bp+	2	2	0
chr16:87801231:AAAAG	5	Long Reads (vamos)	4-6bp	6.5	6.09701492537313	2.10329929300864
chr16:87804460:GGGGCCTCTCTTGCCCAC	18	Long Reads (vamos)	16bp+	3	2.98095238095238	0.0188644688644689
chr16:87805250:TTTTTTTTTTTTTTTTTTTTTGAGATAGAGTCTTGCTCTGTCACCCAGGCTGGAGTACAGTGGCGCGACCTTGGCTCGCTACAACATCCGCCTCTCGGGTTCAAGCGATTCTCCTACCTCAGCCTCCCAAGTAGCTAGGATTACAGGCATGCACCACCATACCGGGCTAA	170	Long Reads (vamos)	16bp+	3	3.27272727272727	0.200371057513915
chr16:8781179:GATG	4	Long Reads (vamos)	4-6bp	10	10.4015748031496	0.527934008248969
chr16:87814734:TTTTGTAT	8	Long Reads (vamos)	7-15bp	7	6.63865546218487	0.673408346389403
chr16:87824283:CCCAGGTGGGGAGTGAACAGAGGATTCCCAGGCAGAGCCACTGTTGCCTCTGGGGCTCCTGCACCCCTGCTCT	73	Long Reads (vamos)	16bp+	2	2	0
chr16:87836807:AGGCGGGGAGGAGGGAAGGAG	21	Long Reads (vamos)	16bp+	5	4.84090909090909	0.150069396252602
chr16:87838847:CACCGGGCCAGCCCTCGCCCTCTGTGCTCACAAGAGCCCTCTG	43	Long Reads (vamos)	16bp+	2	1.98901098901099	0.010989010989011
chr16:87845395:CAGAGTCCACGCCCACCC	18	Long Reads (vamos)	16bp+	8	8.98461538461538	3.17805605247466
chr16:87853898:GCGGCTGTCACGTCT	15	Long Reads (vamos)	7-15bp	2	1.80246913580247	0.160493827160494
chr16:8785429:AAAAATAAAAAATAAAAATAA	21	Long Reads (vamos)	16bp+	2	2.29896907216495	0.336769759450172
chr16:87855356:GGGCCCACAGACGGGACAGGTGCATACTGCTGGCT	35	Long Reads (vamos)	16bp+	2	1.98888888888889	0.0111111111111111
chr16:87857385:CTCCTGCCTCAGC	13	Long Reads (vamos)	7-15bp	2	2.03296703296703	0.0544566544566545
chr16:87859032:CCTGCCCCCTCA	12	Long Reads (vamos)	7-15bp	2	2.00970873786408	0.00970873786407767
chr16:87859913:AAAAC	5	Long Reads (vamos)	4-6bp	6	5.81818181818182	0.435992578849722
chr16:87860341:TATATATGTG	10	Long Reads (vamos)	7-15bp	6	6.4016393442623	1.30016257959626
chr16:87861561:GGTGGCCAAGA	11	Long Reads (vamos)	7-15bp	5	4.51754385964912	0.287300108678777
chr16:87864293:AAAT	4	Long Reads (vamos)	4-6bp	10	10.0087719298246	0.787532991771464
chr16:87872865:CTTT	4	Long Reads (vamos)	4-6bp	48	47.043795620438	43.203950193216
chr16:87874124:ATATATACACAC	12	Long Reads (vamos)	7-15bp	16	15.5797101449275	0.800169258436475
chr16:87878097:GCAGGTAGAAGACCCTGAGCCGCTGGCATTGCCATCACTGCAGAACTGTGCTCCCAGGGCTG	62	Long Reads (vamos)	16bp+	2	2.30927835051546	0.215850515463918
chr16:87879253:TCCATGTGTGAACCGTGTCTGT	22	Long Reads (vamos)	16bp+	32	31.4598540145985	2.61786174323744
chr16:87883023:TTTTTTTTTTTTTGGAGGCGGAGTCTCGCTCTGTTGCCCAGACTGGAGTGCAGTGGCACAATCTTGGCTCATTGCAACGTCTGCATCCTGGGTTCAAGCAATTCTCCTGCCTCAGCCTCCCAAGTAGCTGGGATTACAGGTGCCTGCCACCACGCCCAGCGAATTTTTTGCATTTTTTTTTAGTAGAGACGGGGCTTCACCGTTTTGCCCAGGCTGGTCTCGAACTCCTGACCTCAGGTGATCTGCCCACCTCAGCCTCCCAAAGTGCTGGGATTGCAGGCGTGAGCCACCGCGCCT	297	Long Reads (vamos)	16bp+	3	3	0
chr16:87885163:AAAAC	5	Long Reads (vamos)	4-6bp	10	9.99259259259259	0.634273079049198
chr16:87886703:GATCAATCAATAGATA	16	Long Reads (vamos)	16bp+	2	2	0
chr16:87888776:GTTTCGCTCTTGTTTCCCAGGCTGGAGTGTCATTGGCGAGATCTCAGCTCGCTGCAACCTCCGCCTCCCAGGTTCAAGCGATTCTCCTGCCTCGGCCTCCTGAGTAGTTGGAATTACAGGCACAAGCCACCACGCCCGGCTAATTTTTTTTTTTTTTTTTGAGATGGA	168	Long Reads (vamos)	16bp+	3	3.02777777777778	0.0273865414710485
chr16:87891469:AAAAAAAAAAGGAAAG	16	Long Reads (vamos)	16bp+	3	3	0.0860215053763441
chr16:87892510:AAT	3	Long Reads (vamos)	2-3bp	24	24.0444444444444	4.13233830845771
chr16:87893110:TTTC	4	Long Reads (vamos)	4-6bp	10	9.88805970149254	1.36331500392773
chr16:8789444:AAAC	4	Long Reads (vamos)	4-6bp	6	6.18333333333333	1.20980392156863
chr16:87895551:AAAACAA	7	Long Reads (vamos)	7-15bp	3	3.29787234042553	0.25440402653855
chr16:87895938:TATGCACATGGGTAACAGGCGGGTGTGCAGTGAGATGTCAGTC	43	Long Reads (vamos)	16bp+	2	1.95833333333333	0.0404929577464789
chr16:87904339:CAAACAAA	8	Long Reads (vamos)	7-15bp	7	6.95488721804511	0.679767600820232
chr16:87917104:AAAAG	5	Long Reads (vamos)	4-6bp	9	9.05185185185185	2.04953012714207
chr16:87917577:CACACATGCACACACAA	17	Long Reads (vamos)	16bp+	4	3.85483870967742	0.369000786782061
chr16:87917666:CACACATGCACACATGTATACACAGTGCACATGTG	35	Long Reads (vamos)	16bp+	6	6.515625	0.755659448818898
chr16:87919532:GGAAAGCAGAGCCTGGGGGAGCACTCA	27	Long Reads (vamos)	16bp+	2	2	0
chr16:87920292:TGTT	4	Long Reads (vamos)	4-6bp	9	9.15652173913043	0.220900076277651
chr16:87920902:CCTGCCTCAGCCTTCCAAGTAGTTGGGATTACAGGCATGCACCATCACGCCTGGCTACTTTTGTATTTTTTGTAGAGATGGGGTTTCTCCATGTTGGTCAGGCTGGTCTCGAACTCCTGACCTCAGGTGATCCG	134	Long Reads (vamos)	16bp+	2	2	0
chr16:87926221:ATAAA	5	Long Reads (vamos)	4-6bp	5	5.52040816326531	0.664527666736798
chr16:87937124:CTTTCTTTCTTTCCTTTTCTTTTTTTTTTTAGACAGAGTTTCACTTCTGTTGCCCAGGCTAGAGTGCAATGGCGTGATCTCGGCTCACTGCTACCTCTGCCTCCCAGGTTCAAGCAATTCTCCTGCCTCAGCCTCCTGAGTAGCTGGGATTACAGGCGCCCACCACCATGCCCAGCTAATTTTTTGTATTTTTAGTAGAGATGGGGTTTCACCACGTTGGCCAGGCTGGTGTTGAACTCCTGACCTCAGGTGATCTGCCTGCCTCGGCCTCCCAAAGTGCTGGGATTACAAGTGTGAGCCACTACGCCCAGCCTCTTTTCTT	322	Long Reads (vamos)	16bp+	2	2	0
chr16:87938623:TCAT	4	Long Reads (vamos)	4-6bp	62	62.1052631578947	12.670653907496
chr16:87939926:GATA	4	Long Reads (vamos)	4-6bp	22	21.6742424242424	5.7174994216979
chr16:87943151:TACACACACACACAC	15	Long Reads (vamos)	7-15bp	2	2	0.0555555555555556
chr16:87944552:TTTA	4	Long Reads (vamos)	4-6bp	8	7.76153846153846	1.71788908765653
chr16:87948974:AAACA	5	Long Reads (vamos)	4-6bp	7	7.91150442477876	3.17067003792668
chr16:87956651:GCCTGCTTTGGTTGTAATCATAGGCAAGCTCA	32	Long Reads (vamos)	16bp+	2	1.98717948717949	0.0128205128205128
chr16:87964428:GAGGCGTGCAG	11	Long Reads (vamos)	7-15bp	2	2.36893203883495	0.254711593375214
chr16:87965603:GGCTGGGCGG	10	Long Reads (vamos)	7-15bp	3	2.8728813559322	0.146095900333188
chr16:87967751:GCTGGGAATACAGGGCGTGTGCCACCACGCCCTGCTAATTTTTGTATTTTTAGTAGAGACGGCGTTTCACCATGTTGGTTAGGCTGGTCTCGAACTCTCGACCTCATGATCTGCCCGCCTTGGCCCCCCAAAGT	134	Long Reads (vamos)	16bp+	2	2	0
chr16:87969224:GTT	3	Long Reads (vamos)	2-3bp	12	12.1259842519685	0.793525809273841
chr16:87971609:TCTTGGTGTTGTG	13	Long Reads (vamos)	7-15bp	4	4.08181818181818	0.167556296914095
chr16:87973753:AAAGAAAAAAGAAAAAAG	18	Long Reads (vamos)	16bp+	3	2.83333333333333	0.720101781170484
chr16:87975478:CCCTGTGTGTGGCGTCATGGAACCTTACCATGTGGTGTGTGTAATC	46	Long Reads (vamos)	16bp+	11	11.1417910447761	0.182751655257547
chr16:87981575:TTAGGATGTGGCTATATCAC	20	Long Reads (vamos)	16bp+	2	2	0
chr16:87982949:CAATGTGGGCCGGCCTCCCGCTCCCCTGT	29	Long Reads (vamos)	16bp+	2	1.97183098591549	0.0277665995975855
chr16:87989537:GGGGATGCAGGCCCGCGTGGCTGCGCGCATCCAGGACACAGG	42	Long Reads (vamos)	16bp+	8	7.29545454545455	1.98074253990285
chr16:87991132:ATACAGTTTACATACATACAACTTCGGGAATTATTAACATAATCATATG	49	Long Reads (vamos)	16bp+	4	3.99122807017544	0.0087719298245614
chr16:87994004:CGTTAGAGACCAGGATGCGGTGTTTGGAGGGCCCTGG	37	Long Reads (vamos)	16bp+	2	2.16455696202532	0.139240506329114
chr16:87996385:GCTGGGCCCTCGTCCGGGTGCCAGCTGGGCTCTGGTTCTGAGTGTT	46	Long Reads (vamos)	16bp+	6	6.28571428571429	0.205920205920206
chr16:87997475:TGGTAAAGTGGGTGAAATAGCCAGGATAGCTGGGTGAGACCATGTGTTCG	50	Long Reads (vamos)	16bp+	6	5.97435897435897	0.0424403183023873
chr16:87998404:TCTGCGTGGGCTGCTGTCTGTGCCA	25	Long Reads (vamos)	16bp+	3	2.97674418604651	0.0229822161422709
chr16:87998535:CTGTCCTTCCAGACACGTCTCCATGCACGCACGTGCGCGGCTGTACTTAC	50	Long Reads (vamos)	16bp+	38	37.1231884057971	22.3569766211785
chr16:88001915:AAAAAAAC	8	Long Reads (vamos)	7-15bp	3	3.21739130434783	0.43414788955887
chr16:880039:ACAGGCAGTCGGAGA	15	Long Reads (vamos)	7-15bp	2	2.10526315789474	0.0954385964912281
chr16:88004125:TCCCCCTCAGGACGGGTCCCTGGGAGTGGACTATGTTGAATGACTCTTAGGCC	53	Long Reads (vamos)	16bp+	2	2	0
chr16:88006375:GTGGCTCACACCTGTAATTCCAGCACTTTGGGAGGCTGAGGCGGGTGGATCATGAGGTCAGGAGTTCAAGACCAGCCTGGCCAAAATGGTGAAACCCCATCTCTACTAAAACTACAAAAATTAGTTGGGCACGGTGACAGGTGCCTGTAATCCCAGCTACTTGGGAGGCTGAGGCGGGAGAATTGCTTGAACCTGGGTGGCAGAGGTTGCAGTGAGCTGAGATCGCACCACTGTACTCCAGCCTGGGCGTCAGAGACTCTGTCTCAAAAAAAAAAAAAAA	280	Long Reads (vamos)	16bp+	2	2	0
chr16:8800665:TTTTG	5	Long Reads (vamos)	4-6bp	7	7.41481481481481	1.15500276395799
chr16:88009574:GAATAAGAAGGACGCTAACTCTCAGCTATTGAAAGCAGGGAACAGTAGACTATGTCTCATTA	62	Long Reads (vamos)	16bp+	8	7.99009900990099	0.0099009900990099
chr16:88010543:GACCTCGTTGTCCACA	16	Long Reads (vamos)	16bp+	2	1.98684210526316	0.0131578947368421
chr16:88010682:TGTAGCCACGCTATGCTGTGCCGATTCACACACCTCGCAGTCCATGGAATGCCATTCGTGCACGTGGAAAGGAGAACG	78	Long Reads (vamos)	16bp+	3	3	0
chr16:88013330:AGCCTGCCTGACAGGACGGGCCCTCCCTCAGTGCAGTGTGACGTGGGCCTGCCCCATGCCTAGTTCCTAGACCGCTGCCCGCACCCATCAGAGCTC	96	Long Reads (vamos)	16bp+	3	3	0
chr16:88013704:TCAGAACCCCCTTGCC	16	Long Reads (vamos)	16bp+	2	2	0
chr16:88014998:CCCTCTGCCCGTCCCTCTGCCTGTGCCCCCTCAGCTTGTGCCCTCTGGCCGTGCCCCCTCAGCTCATGCCCTCTGCTCGTCTCCTCTGCCTGTCCCCTCTGCCCGTCCCTCTGCCTGT	118	Long Reads (vamos)	16bp+	3	3.11111111111111	0.120181405895692
chr16:88019517:GGGGCGTCCGGGATCTCAGCGTGCGGGGGGC	31	Long Reads (vamos)	16bp+	8	7.67424242424242	2.25185056673606
chr16:88026496:CTGTGTTTACCAGGGGAACAGAGTAACAATACATACATGAATTCTCCAAA	50	Long Reads (vamos)	16bp+	8	8	0
chr16:88029035:GTGGCTCACGCATGTAATCCCAGCACTTTGGGAGGCCAAGGCGGGCAGATCATGAGGTCAGGAGATCGAGACCATCCTGGCTAACACGGTGAAACCCCGTCTCTACTAAAAGTGTCAAAAAAATTAGCCGGGCGTGGTGGCTGGCGCCTGTAGTCCCAGCTACTCGGGAGGCTGAGGCAGGAGAATGGCGTGAACCTGGGAGGCGGAGCTTGCAGTGAGCCGAGATCACACCACTGCACTCCAGCCTGGGCTACAGAGCAAGACTCCGTCTCAAAAAAAAAAAAAAAAA	289	Long Reads (vamos)	16bp+	2	2	0
chr16:88031773:CCCCTCCCCCGCTCTTG	17	Long Reads (vamos)	16bp+	3	2.9	0.107563025210084
chr16:88038001:GGACGGTCAGGTGAGTGCCCTGGTCCCCATGTACATGTGGGCATTGCGCTGCCGAGGGGTGGGGCTCTCACGGGAGGGGTG	81	Long Reads (vamos)	16bp+	2	2	0
chr16:8804006:TTTTTTG	7	Long Reads (vamos)	7-15bp	6	6.35555555555556	1.20099502487562
chr16:88040418:AGAAGCCCCGAGCAGTGCGGGGGTCACACGGCCCATTCGCTCTCCTCCCCGTCCCCGTGCCTAC	64	Long Reads (vamos)	16bp+	3	2.98809523809524	0.0119047619047619
chr16:88041913:TGAGAGACACAGTAGGAGGG	20	Long Reads (vamos)	16bp+	6	5.99159663865546	0.0253525138869107
chr16:88044236:GCCACAGCGAGAAGGCAGCTTTCCACTGTGGTTCCAGAGCCCTCCTCCCTCGCTCACGTGTGTGCACTTACAAGGTCGGAACAGGTCCACAG	92	Long Reads (vamos)	16bp+	2	2	0
chr16:88048397:AAGAAAGGAGGTGGATTCTAACAGTGTTCTCGGTATGGAATAGGAGCTCACCACAGATTA	60	Long Reads (vamos)	16bp+	8	8	0
chr16:88051838:TTAAAAAATCCAGAT	15	Long Reads (vamos)	7-15bp	2	2	0
chr16:88052649:ACCACCTCTACTATCTCCATCATCACCAACACAACCACCTTAACAAACACTACCACCACCACCTCCACCATCATCTCCATCATCATCATCATCACCAACACAACCACCCTAACGACTACCACCCCCACCTCCTTCACTATCATCACCATCACCAACACAGTCACCTTCACCACCACCACCACCTCTACCACTGTCATCTCCATCATCATCATCACCAACACAACCACCTTCACCACCACCTCTACTGTCATCTCCATCATCATCACCAACACAGCCACCCTAACAACCACTACCACC	297	Long Reads (vamos)	16bp+	6	5.74390243902439	0.341011743450768
chr16:88054586:CAGCAC	6	Long Reads (vamos)	4-6bp	4	4	0.135135135135135
chr16:88055103:TTTTTTGCCC	10	Long Reads (vamos)	7-15bp	2	2.28155339805825	0.32191128878736
chr16:88059052:GTGCTGAGGTCCGTGCTCCTGCTGGT	26	Long Reads (vamos)	16bp+	5	4.8785046728972	0.126609063657203
chr16:88062553:CTGTCCCCAACCA	13	Long Reads (vamos)	7-15bp	2	2	0
chr16:88068954:CCCAGCCCAGCCCCCTGCCCCTGCACCCAG	30	Long Reads (vamos)	16bp+	2.5	2.52459016393443	0.301043219076006
chr16:88070515:CCCGAGGCTGGT	12	Long Reads (vamos)	7-15bp	2	1.97849462365591	0.0212716222533894
chr16:88072004:TGTGGGT	7	Long Reads (vamos)	7-15bp	4	3.88775510204082	0.141910372396381
chr16:88073368:TGCCCATGGGCACGGTGGCCCCTGCAGAGGCACGCCCTGTACTC	44	Long Reads (vamos)	16bp+	2	2	0
chr16:8807390:GCAGCTGCCACCTGA	15	Long Reads (vamos)	7-15bp	2	2	0
chr16:88077037:GGAGCCCTTTGCTGTGTGCTCTGTCCAGTGTCATGAGACG	40	Long Reads (vamos)	16bp+	5	4.92561983471074	0.186088154269972
chr16:88079824:TTGTTTTTTTTT	12	Long Reads (vamos)	7-15bp	3	3.35526315789474	0.818771929824561
chr16:88082339:AAAT	4	Long Reads (vamos)	4-6bp	13	13.015873015873	0.911746031746032
chr16:88086851:CACTCGCCTCCCTTTGGTCCCCCACATGGGTGGGTGCCCGCCTGGCTCCCCCAGCAGCCGGGCCCCACCCGCCCCA	76	Long Reads (vamos)	16bp+	3	2.98630136986301	0.0136986301369863
chr16:88088476:GCGGGCTTCTCCGCAGAGGTCGGGGCAGCGACAGGACAGCC	41	Long Reads (vamos)	16bp+	2	1.98795180722892	0.0120481927710843
chr16:88088793:GCCGGCATCTCCACTGCCT	19	Long Reads (vamos)	16bp+	2	2	0
chr16:88091378:CGCCTTGGACCCAACGGCCTGGTGGCCACGAGCCCATCTGAATGCCCGGA	50	Long Reads (vamos)	16bp+	2	2	0
chr16:88092458:GAGG	4	Long Reads (vamos)	4-6bp	9	10.0984848484848	9.63144806847097
chr16:88094263:CCGGCGTCCACAGGCAGCAATGCTCCTTCCTTC	33	Long Reads (vamos)	16bp+	6	5.92307692307692	0.0716952949962659
chr16:88095052:CAT	3	Long Reads (vamos)	2-3bp	13	12.9734513274336	1.18678887484197
chr16:88098378:AGCTTTCCTGAGGGCGATGGAGCTGCCCAGCTCCCCGCTAGATGCCCT	48	Long Reads (vamos)	16bp+	3	3.09782608695652	0.0892259913999044
chr16:88100146:CTCCTCCTGCGCCCACC	17	Long Reads (vamos)	16bp+	2	2	0.0240963855421687
chr16:88102501:CAAAAAACAAAA	12	Long Reads (vamos)	7-15bp	3	2.97979797979798	0.0199958771387343
chr16:88103671:GCAGTGGAATAATCCTCCGTGGCACGAGG	29	Long Reads (vamos)	16bp+	9	8.98425196850394	0.0156230471191101
chr16:88104397:GAAGCCCCCAGCCTCTCGCCGGCCCCTTGCATTACCCTGGACT	43	Long Reads (vamos)	16bp+	2	2	0
chr16:88105283:TTTTCTT	7	Long Reads (vamos)	7-15bp	5	4.83823529411765	0.936601307189542
chr16:88108095:TGCACGTCTGTGGGGATGTGGGGATGGAGG	30	Long Reads (vamos)	16bp+	6	5.83471074380165	0.139118457300275
chr16:88109463:TCTGTGTCCACGCTGTCTCCTCTCCGGGATCAGGAGGTGCTGAGCG	46	Long Reads (vamos)	16bp+	9	9	0.0170940170940171
chr16:88114145:AGGGACCACACTCACTCACTGCGGGGGTCTCCGGGGAGAATGAC	44	Long Reads (vamos)	16bp+	9	8.75	0.920731707317073
chr16:88115652:AGCCGTACTCCCTCCAGAGGCTCTGGGCCCTTCC	34	Long Reads (vamos)	16bp+	6	5.87628865979381	0.109536082474227
chr16:88117125:TGTGAGAGCTGGGGACG	17	Long Reads (vamos)	16bp+	10	9.97777777777778	0.738308457711443
chr16:88117550:GTGGAGGTGCCACGTGCCTTCGGGGACC	28	Long Reads (vamos)	16bp+	6	5.63636363636364	0.233333333333333
chr16:88121025:GAGGCACCCGCTATGTACCATGCATGGTGGGGTGGGGGGTTGGGGGGGGGCGCTGCA	57	Long Reads (vamos)	16bp+	3	3.26530612244898	0.300021039343572
chr16:88121980:ACATCCCGTCACTCACTACAGCCATGGCGGCCACTCGGATC	41	Long Reads (vamos)	16bp+	7	8	4.16528925619835
chr16:88122759:TATATATGCTTAACTCTGTGTATATATGTGTGTGTGTGTATAAA	44	Long Reads (vamos)	16bp+	2	2	0
chr16:88123406:GATGAAGATTTGGGCTGTTTTTAATTTTGGGCTGTTGTTAGGAATAAACTGCCGTG	56	Long Reads (vamos)	16bp+	2	2	0
chr16:88131363:GGCCTGTTTGTTAGAACCTCTCGGCTTTCCCTTCCCGG	38	Long Reads (vamos)	16bp+	5	4.60576923076923	1.85278192681105
chr16:88131881:GCGCCCACCTGCCC	14	Long Reads (vamos)	7-15bp	2	1.97142857142857	0.0281573498964803
chr16:88133629:TAATAAAATAAATTATAAATAAAA	24	Long Reads (vamos)	16bp+	2	2	0
chr16:88134097:AATG	4	Long Reads (vamos)	4-6bp	8	7.65686274509804	0.445447485925063
chr16:88134339:GAACCACGTGCTGTGTGCTG	20	Long Reads (vamos)	16bp+	2	2	0
chr16:88135582:GAGGAGCACCCACACCCG	18	Long Reads (vamos)	16bp+	3	2.98319327731092	0.0166642928357784
chr16:88137002:TGTGTGCATATGGCTATGTGAGCATACCACCA	32	Long Reads (vamos)	16bp+	2	2.01408450704225	0.0140845070422535
chr16:88137538:CAGCTATATGTGCATACCGCCATGCATGTATA	32	Long Reads (vamos)	16bp+	4	4.04225352112676	0.041046277665996
chr16:88139236:TGCTGTGAAAAGTGGATCCAAAACCTTTTTGTCCCCTGGCCTGGGGACGTGATGAAGAAAAT	62	Long Reads (vamos)	16bp+	8	8	0
chr16:88140297:GGAAAGGAGGACGGAGCCACGTAGAAATCGGGGGGTAGCACGGA	44	Long Reads (vamos)	16bp+	4	6.82291666666667	381.873574561404
chr16:88140931:CAAAAAAA	8	Long Reads (vamos)	7-15bp	3	3.31034482758621	0.250674662668666
chr16:88141344:CAGCCCGGGAAAGACGCCCTGGGAGGTACCCCCGTCCTGGTCCCCGGAGCCTGCTATGAAATGCT	65	Long Reads (vamos)	16bp+	4	3.66	0.226666666666667
chr16:88143349:CAGAGCGGGCTGGGGCGCCGAGCAGGGTGGGG	32	Long Reads (vamos)	16bp+	2	1.98666666666667	0.0133333333333333
chr16:88147925:GCTTCCTTCGTCGTTGTGTGTACGCCAGCGGTCACCTGTCTTTGCACCCTGCTCTGTAGCCTGCAATGGGGC	72	Long Reads (vamos)	16bp+	3	2.97333333333333	0.0263063063063063
chr16:88149651:CAGCAGCTCCCGGAGACACGGATGATGCCAGG	32	Long Reads (vamos)	16bp+	2	1.98648648648649	0.0135135135135135
chr16:88159049:GGTCACGGATGCTCACAGGGCCGTGCGGACCACTCTCACCGTCCT	45	Long Reads (vamos)	16bp+	3	3.08888888888889	0.0818976279650437
chr16:88161276:TTCTCCCTAAACGGCGACGATCTATGGGGCGGAAATA	37	Long Reads (vamos)	16bp+	2	2	0
chr16:88162977:ATGGATGGATGGATGGATAGATAGAAGGATGGATGGGTTGATGGATGCATGACTGGGTGGGTGGGTGGATGTATGAGTGGCATAAGTGGATGAATAGATGGGTAGATAGGTGGGCAGTTGTGTGGATGGGTAGATGG	137	Long Reads (vamos)	16bp+	3	3.3109243697479	0.233015239994303
chr16:88163612:AATGGATGGGTAGATAGATGAATGGATGGATGGATGGATGGACGAGTGGGTGGATGGATGAATGGATGGGTGGGTGAGTGGATGGGTGGGATAAGTGGATGAATAGTTGGGTAGATGGGTGGGCAGATATG	131	Long Reads (vamos)	16bp+	6	6.07258064516129	0.0678599527930763
chr16:88164937:AGGTGGTGTGCCCCTCCATGCCGATGATCCTGAGGGAGGGGAGGGCCATTGTGGGCAAGTGTGCCTTTCATCCCC	75	Long Reads (vamos)	16bp+	2	2	0
chr16:88168446:GTGATTGTGACCTTGTGTGGGGTCGCTCATGT	32	Long Reads (vamos)	16bp+	3	2.54205607476635	0.250573091165579
chr16:88171116:CAAGGTAGGCATTTAC	16	Long Reads (vamos)	16bp+	3	2.96551724137931	0.0336808340016038
chr16:88174476:TCTA	4	Long Reads (vamos)	4-6bp	13	13.2698412698413	1.81460317460317
chr16:88177058:TGACTGACAGGTGATAATGTT	21	Long Reads (vamos)	16bp+	2	1.98571428571429	0.0142857142857143
chr16:88178340:GCACTCCGGCGTTCTGAGAACTGA	24	Long Reads (vamos)	16bp+	4	3.59677419354839	0.242591135588775
chr16:88178849:CCTTCACCTGGAGGCCG	17	Long Reads (vamos)	16bp+	2	2.22352941176471	0.532773109243697
chr16:88185431:CACATTCGCACACTCACACACGTGAATATAGTACATGCATACACACGCATACACACTCGTGTGCCCAGACCCACAGACACACACATTCGCACACTCACACATGTGAATATAGTACTCGCACACACACGCATACACGTGCCCAGACCTACAGA	152	Long Reads (vamos)	16bp+	4	3.98780487804878	0.0121951219512195
chr16:88189323:TCTGATGGGGGGATGTGATGGTTCTTCCCAGCTGGGGTC	39	Long Reads (vamos)	16bp+	2	2	0
chr16:88191663:CTGCTTCCTTCCTTCATTCATTC	23	Long Reads (vamos)	16bp+	2	1.98648648648649	0.0135135135135135
chr16:88192643:TGGTGGTGATGGTGTTGATGGTGGTGGTGATGGTGGTGGTGATGGTGTTGATGGTGGTGGTGGTGA	66	Long Reads (vamos)	16bp+	10	10.5882352941176	3.63409770687936
chr16:88203959:TAACCCCATAGAGCAGCCGGAGGTGCCCCG	30	Long Reads (vamos)	16bp+	12	11.865671641791	0.357760071821344
chr16:88206790:ACGGAGGGGAGGGGAGGCCGCGGGG	25	Long Reads (vamos)	16bp+	4	9.68421052631579	58.914673046252
chr16:88208267:ATCTGCGCTTTCCCTGTTGCGTGCTGCA	28	Long Reads (vamos)	16bp+	2	2	0
chr16:88208463:GAGAGGAGGGAGGGAGGGAGGGAGAGAAAGGGAGGGAGGAGAGGTGGGAGGGTGGGAGAGAGAGAGGGAAGAAGGAAGGAGGGAAGGAGGGAGGGAAGGA	100	Long Reads (vamos)	16bp+	2	2.21153846153846	0.382001493651979
chr16:88209275:TTTTCTTTT	9	Long Reads (vamos)	7-15bp	3	3.0763358778626	0.163358778625954
chr16:88210375:GAAAAGTGGTTCTGTTTTTATACCGTCAAATATACCCATCTTCTCTTGTGTTGCATTTGGATGCT	65	Long Reads (vamos)	16bp+	2	2	0
chr16:88212266:AGGTCTTCTATCTC	14	Long Reads (vamos)	7-15bp	2	1.98571428571429	0.0142857142857143
chr16:88219921:CCCCTAGAGAGAAAGCATCTGTAGATGTTTGCTCACCTTCCTGGTTCT	48	Long Reads (vamos)	16bp+	2	1.98630136986301	0.0136986301369863
chr16:88220130:CATGCTGGCCTCATTCCCACCTAGAATCTGCTACTGGGGTCCTGAAGCAGAGGGCACTG	59	Long Reads (vamos)	16bp+	2	2	0
chr16:88222270:TTGT	4	Long Reads (vamos)	4-6bp	8	7.94392523364486	0.12890142831952
chr16:88226946:CCTGCGCGTTTCCACCCGTGCCTCCTCCGCGCCGGGG	37	Long Reads (vamos)	16bp+	5	5.33587786259542	0.578625954198473
chr16:88227458:TCTCCCCA	8	Long Reads (vamos)	7-15bp	13	12.8088235294118	0.303921568627451
chr16:88227865:CAGGTGCACCCCGCCAGGCTCTGCCTCCATCCTTAGGGGAACTTGGCTCA	50	Long Reads (vamos)	16bp+	3	2.875	0.110759493670886
chr16:88229530:GATGTCACGCGTGTGGATGTCACACGTGTGTGCT	34	Long Reads (vamos)	16bp+	5	5.19402985074627	0.368084390079677
chr16:88230002:CCCTTTCCCTCCGGTCCTCATCTGCTCTCCATCAGGAAGGCTCAGACTGTTTCCAAGGTCCAGGTGT	67	Long Reads (vamos)	16bp+	2	2	0
chr16:88230398:GGAGTGGGCAAGTCAGGCAGGGAAGGAGCTGTTAAGGGCTGATGAGCAGGGGTCACTGTGGGTAACTGGGCTCTGAGCCTCTGGGGACTCCCCTAGAGGAGCGGAACATGGAACGCACCAA	121	Long Reads (vamos)	16bp+	2	2.20238095238095	0.163367756741251
chr16:88237132:CCTCCGTGCTCCTGCCACGCACCCTCCCTGC	31	Long Reads (vamos)	16bp+	15	15.1037037037037	50.4369264787175
chr16:88238404:TAGATAGACCC	11	Long Reads (vamos)	7-15bp	9	8.83185840707965	0.569690265486726
chr16:88249391:TTTTT	5	Long Reads (vamos)	4-6bp	10	10.5724637681159	5.38522162276526
chr16:8825070:CCCAGGCTGGAGTACAGTGGCACGATCTCAGCTCACTGCAAGCTCTATCTCCTGGGTTCATGCCATTCTCCTGCTTCAGCCTCCCGAGTAGCTGGGACTACAGGCGCGTGCCACCACGCCTGGCTAATTTTTTGTATTTTTTAGTAGAGACGGGGTTTCACCATGTTAGCCAGGATGGTCTTGATCTCCTGACCTCGTGATCCACCCACCTCGGCCTCCCAAAGTGCTAGGATTACAGGCATGAGCCACTGTGCCCGGCCTGTTGTAGTTTTGAGACGGAGTTTCACTCTTGTCA	295	Long Reads (vamos)	16bp+	2	2	0
chr16:88256824:TTTC	4	Long Reads (vamos)	4-6bp	34	37.036231884058	58.4001375224796
chr16:88259967:TTTTTTTG	8	Long Reads (vamos)	7-15bp	3	2.79166666666667	0.199929971988796
chr16:882638:CTCAGCAGAGCCCATCACAGGACCAGGAGAAAGAGGAGCTG	41	Long Reads (vamos)	16bp+	18	17.9242424242424	0.192690261392551
chr16:88264547:CCCCTCATCCCAGCCCCATCTTCCTCCCACATCCCCCTCC	40	Long Reads (vamos)	16bp+	2	2	0
chr16:88269276:TGCACCCGGACGGCCGGGCCTACAGCAGGTGGG	33	Long Reads (vamos)	16bp+	4	4.02803738317757	0.0275083759478046
chr16:88272049:GATAAATAGGTGGGTAGATGGATA	24	Long Reads (vamos)	16bp+	3	4.29761904761905	12.8862593230063
chr16:88272274:ATGGATGGGTGG	12	Long Reads (vamos)	7-15bp	3	2.96703296703297	0.0544566544566545
chr16:88272455:GGATGGATGAACGGGTGGGTGTGTGGATAGACGAGTGGAC	40	Long Reads (vamos)	16bp+	15	14.7175572519084	0.358073987081621
chr16:8827371:TATTTTTATTTT	12	Long Reads (vamos)	7-15bp	3	3.30534351145038	0.244509688784498
chr16:88276722:TTAGTGCTGCACCACACTGACGCTTGGTCAGTACCATGTAGATATCA	47	Long Reads (vamos)	16bp+	98	91.9477611940299	111.478453596678
chr16:88283741:GTGGAGGCTGGTAGACCCCCAGTGTGCCCGAGGTCT	36	Long Reads (vamos)	16bp+	12	13.0882352941176	15.5477124183007
chr16:88288981:GTGGTGGTGATGAT	14	Long Reads (vamos)	7-15bp	2	2	0
chr16:88293079:TGGGTGGA	8	Long Reads (vamos)	7-15bp	5	4.88775510204082	0.162528929097412
chr16:88293475:GTGAATGAGTGGGTAG	16	Long Reads (vamos)	16bp+	2	1.98684210526316	0.0131578947368421
chr16:88294936:TCTCGGGCCCCCAGGACGTGGCAGGGCTCAGGGTCTGGGGAGGACGTCA	49	Long Reads (vamos)	16bp+	12	10.768	2.228
chr16:88296412:ACACACATATGTGCACACTCACAGACAAGCTCACCCTCCCCACACACACACAGGTGCACAT	61	Long Reads (vamos)	16bp+	2	2	0
chr16:88299083:GGGAGGGCTTCCTGGAGGAGGCAGCTTGGGGTG	33	Long Reads (vamos)	16bp+	9	8.94736842105263	0.0653907496012759
chr16:8829993:ATGATGGGGCTACAGACAGATACCCT	26	Long Reads (vamos)	16bp+	3	2.67647058823529	0.221025043680839
chr16:88303876:CACACTCAGTGCCA	14	Long Reads (vamos)	7-15bp	3	2.9873417721519	0.0126582278481013
chr16:88305208:CACACACACGCTCACAGGCACACATGCACGCCCTCACACACGTGCACACATGCTCATAGACACACACGCACACCCTCACACGTG	84	Long Reads (vamos)	16bp+	5	5.47457627118644	0.26857887874837
chr16:88306590:AGCCTGAAGCCCCATGACT	19	Long Reads (vamos)	16bp+	2	1.98571428571429	0.0142857142857143
chr16:88309335:CGGTGTTCAGGACACCTGACGCGGGGAGTACCCTCTGAGGTCCCCTCT	48	Long Reads (vamos)	16bp+	9	8.9009009009009	0.144635544635545
chr16:88313460:TGCTGGTGTGGGCTGTCTCTGTAATTAAGATGATGCTGGTGTAGAATATCTCTGTGATTATGATGATGCTGCTGTGGACTGTCATCTCTGTAATTCAGGCAGTGCTGGTGTGGACTGTCATCTCTGTAATTCAGGCAG	138	Long Reads (vamos)	16bp+	12	12.2136752136752	4.1349837901562
chr16:88321333:ATTCTGCATGTAAGGCCTCACCTGACTGGATGCAGCCCTTGGCATCTGCTCATAAGGCCTCACCTGATTGGATGTGGCCCTTGG	84	Long Reads (vamos)	16bp+	5	5.01315789473684	0.0131578947368421
chr16:88325090:CAGCTGCGGCATACTCAGGGTCTCAAGTCCTCACCTGCACACTCCAGGTGGTCCCGACAG	60	Long Reads (vamos)	16bp+	3	3.17886178861789	1.08250033320005
chr16:88325779:TCCTTCCTTCCTCCCTTTCC	20	Long Reads (vamos)	16bp+	2	2.10084033613445	0.0914399658168352
chr16:88330967:CATCATCACCATCATCATCATCATATCACCATCACCATCACTACCATCGTCATCACCATCACCACCACCAACACCACCATCATAACCATCACAATCACCACCATCATCACTACCACCATCATCACCATCATCATCACTAT	140	Long Reads (vamos)	16bp+	6	6.05691056910569	0.0868985739037718
chr16:8833235:ACAAAGAACCTTCTTAAGGGTGGGGGAGATT	31	Long Reads (vamos)	16bp+	2	1.98648648648649	0.0135135135135135
chr16:88333259:GAGAAGGCTCGGACTTGCTGAGTCACGGAAGAGGGGCCCATGGGTG	46	Long Reads (vamos)	16bp+	7	6.31617647058824	1.32892156862745
chr16:88333863:TGTGTATGTGTTTGTGTGTCTGCATGTGTGTCTGTGTGCATCTGTGTGTATCTGTGTGTGTCTG	64	Long Reads (vamos)	16bp+	4	3.95535714285714	0.0610521235521236
chr16:88334763:TGGGAAGATGCCGACGGGAGGACACACATGTGATGGATACAGATGAGGGAGCCGTG	56	Long Reads (vamos)	16bp+	5	5	0
chr16:88335745:GTTCATCCTTCACGTGAGACACTAACATGCCAACATCACACAT	43	Long Reads (vamos)	16bp+	23	22.9926470588235	0.00735294117647059
chr16:88338148:ACCCTCCGGCGCCTCCAATCGCCTGGGGAGAG	32	Long Reads (vamos)	16bp+	2	2.11904761904762	0.130235226620769
chr16:88339151:GGGGGACATGGTGGCAGGGGGAT	23	Long Reads (vamos)	16bp+	33	32.637037037037	1.02399115533444
chr16:88340743:GCAGAGGGGAGGGTGGG	17	Long Reads (vamos)	16bp+	3	2.95495495495495	0.0434070434070434
chr16:88343007:GTGGTCCATAGGCAAAGCAGCGGGAACATAGCACATGGGGACTGAGAAGCACAGGCATCCTGTCTCACACC	71	Long Reads (vamos)	16bp+	2	2	0
chr16:88349334:ACACACACCACACAAGTACACACACACACCCAGCACAAT	39	Long Reads (vamos)	16bp+	27	26.5514705882353	2.75288671023965
chr16:88355099:GCAGAACACTGG	12	Long Reads (vamos)	7-15bp	2	1.98571428571429	0.0142857142857143
chr16:88356450:TGTGTGTTGACGTGTGCCTGTG	22	Long Reads (vamos)	16bp+	5	4.98214285714286	0.0176962676962677
chr16:88358687:TAATTTATTTTAAT	14	Long Reads (vamos)	7-15bp	4	4.00854700854701	0.0775125257883879
chr16:88359136:AGAGAGTCCCGGGGGCTCGGTACCCTGCATGCATTTGCTATGGTCTGCTTC	51	Long Reads (vamos)	16bp+	6	5.98947368421053	0.0105263157894737
chr16:88360436:CCAGACAGCGCCCGCATGCTCCCTCAAAGGCAGTCCACCC	40	Long Reads (vamos)	16bp+	10	10.1162790697674	0.103561046511628
chr16:88368384:GGGGCTCTGCGAGGTG	16	Long Reads (vamos)	16bp+	2	2	0
chr16:88374690:CGTGTGCTGTGGGCTGAGATCGGCGC	26	Long Reads (vamos)	16bp+	4	4.17647058823529	0.170868347338936
chr16:8837557:AAGAGATTGGGGCGCAGAAAT	21	Long Reads (vamos)	16bp+	5	4.7156862745098	0.225296059017666
chr16:88376437:GCCTGCCCCAG	11	Long Reads (vamos)	7-15bp	3	2.93670886075949	0.111327491074327
chr16:8838164:ACAAAGTACATTCTCAAGAGTGGGGAGAATT	31	Long Reads (vamos)	16bp+	2	2.01351351351351	0.0135135135135135
chr16:88386099:TCTTCCCAGCGCCCTCCCCA	20	Long Reads (vamos)	16bp+	2	2	0
chr16:88388657:GTCTCCATACTGGAGGAAGCTGCCCCATCTGTAGAAGCCGGGGAGCCAGGTGCCAGGGCCA	61	Long Reads (vamos)	16bp+	5	5	0
chr16:88389692:ACTGGGAATGGGGCCAGGATTCAA	24	Long Reads (vamos)	16bp+	2	2	0
chr16:88390789:GTTCTCCAAGCATGCCAGATGGGAGAGGACATCCCCAG	38	Long Reads (vamos)	16bp+	2	2	0
chr16:88393936:CTACACCTGTGCTGTCCAAGAGGAGCAGGGTTTGACACGT	40	Long Reads (vamos)	16bp+	10	9.73134328358209	0.19795758051846
chr16:88395203:TGGA	4	Long Reads (vamos)	4-6bp	44	43.956204379562	5.65983254615715
chr16:88396328:GAGACCCTCCTGAAGGGAGGCCGGGAG	27	Long Reads (vamos)	16bp+	32	32.2919708029197	3.42883211678832
chr16:88397603:GATG	4	Long Reads (vamos)	4-6bp	12	12.4745762711864	1.77285238302187
chr16:88397655:AGAT	4	Long Reads (vamos)	4-6bp	8	8.48275862068965	3.73013493253373
chr16:88398271:AAGGGACATGTGCCACAGATGAAGGGGGCATGTGAGCCATGGATGAAGGGACATATGAGCCACAGATGAAGGGGGGGTGTGAGCCACAGATGA	93	Long Reads (vamos)	16bp+	5	4.58878504672897	0.244401340151649
chr16:88409385:AGGGCAGCAGCCAGGACAGAGGCTGGTCACTCGAGTCCTC	40	Long Reads (vamos)	16bp+	3	3	0
chr16:88411441:AAGCAGGCAGGGGTGC	16	Long Reads (vamos)	16bp+	4	4.57843137254902	2.99873810910503
chr16:88412159:GTCCCAGGCCCACC	14	Long Reads (vamos)	7-15bp	2	2	0.0285714285714286
chr16:88412318:CCTACTGTGTGACCGCAGGCACCTCGCTTAACCTCTCTGAGC	42	Long Reads (vamos)	16bp+	3	3	0
chr16:88413872:GGCAGGTGCCATGGA	15	Long Reads (vamos)	7-15bp	3	2.95833333333333	0.0404929577464789
chr16:88421954:GTGGATGGATGGGTGG	16	Long Reads (vamos)	16bp+	2	1.9746835443038	0.0249918857513794
chr16:88422150:GGTGGATGGGCA	12	Long Reads (vamos)	7-15bp	3	2.9625	0.0618670886075949
chr16:88425444:GTGCAGGGCAGGAGAT	16	Long Reads (vamos)	16bp+	4	3.92523364485981	0.0698289543290425
chr16:88426610:GCAGGATCTGGAGGTTACCCTGTAAGGCCTGGTGGCAGGGAGACCCTGGCTGACG	55	Long Reads (vamos)	16bp+	4	3.625	0.260057471264368
chr16:88439879:GCCTCCTCCCTCTGACCACAGGGTCAT	27	Long Reads (vamos)	16bp+	3	2.55913978494624	0.270920991117345
chr16:88440944:CACCCCTTCAGCAGTGGGGGCTGGCCCAGGTTTTCCAGAAAGGGGCAGGCCCACCCCGGCCATCCTCACTGAGGCCCCCCCTCACCCCCCAGGAGGAACA	100	Long Reads (vamos)	16bp+	2	1.98571428571429	0.0432712215320911
chr16:88443429:GCACACACGC	10	Long Reads (vamos)	7-15bp	3	2.92233009708738	0.131163144869598
chr16:88443650:CCCTGGGCACAGTCAGGGTCACCGTCCACACCAACCCTCC	40	Long Reads (vamos)	16bp+	6	6.02459016393443	0.156415119902452
chr16:88446298:GTGTCCTCTCCTCGAGGCGGCTGAGTCTGCCGTTCGGGGACCTCCCTCGCTCCCCTGCCTG	61	Long Reads (vamos)	16bp+	2	2	0
chr16:88447952:GAGAGAAGAAGGAAGGGAGGGAAGAGGGAAGAG	33	Long Reads (vamos)	16bp+	2	2.33333333333333	0.224489795918367
chr16:88453026:GGGGCGCGGTCGCGGCTCTGGGGGCGGAGCCAGAGCAACGAAGAGCCGGGCTGGCG	56	Long Reads (vamos)	16bp+	2	2.4954128440367	0.252293577981651
chr16:88453481:GGGCTGGGCGCGC	13	Long Reads (vamos)	7-15bp	2	1.98058252427184	0.0192271083190558
chr16:88453560:CCCGCCGCCG	10	Long Reads (vamos)	7-15bp	3	3.30327868852459	0.279162715079258
chr16:884556:TGTTAGGTGGAGGGAGAATGATCACAGATGGAAACCTGGATCTCCACGCAGGAGTGAAGAGCTCTGGAAGTGGTGA	76	Long Reads (vamos)	16bp+	5	4.70588235294118	0.546301688992429
chr16:88459517:CCCCCTCCTCCTCTTTCTCCT	21	Long Reads (vamos)	16bp+	5	5	0.015625
chr16:88460896:GGGAGGCCTGGTGAGGACCGAGGGGC	26	Long Reads (vamos)	16bp+	16	17.8014705882353	32.8714052287582
chr16:88465881:GAGGGACAGGTGAAGCAGCCATGGGGTGGAG	31	Long Reads (vamos)	16bp+	2	2	0
chr16:88468006:CCCACCGCCCCTCAAGCACCCGCGAG	26	Long Reads (vamos)	16bp+	10	9.87218045112782	0.248689906584643
chr16:88468670:CCCCCAGAGCCCCAC	15	Long Reads (vamos)	7-15bp	2	1.93023255813953	0.0656634746922025
chr16:88470479:GGTGTGGAGGGCCGGGTGGTGACGCTGAGTGACAGGTGAGGATGTGGCAC	50	Long Reads (vamos)	16bp+	8	7.97761194029851	0.202502524969139
chr16:88471370:CAGGACCCCGAGATGATCGTGGCTGTAGCGGCTCCCACTCACAGAGGTGGGGTCAGGGCCCCAAGATGACCGTGGCCGCGGTGGCTCC	88	Long Reads (vamos)	16bp+	3	2.98958333333333	0.0104166666666667
chr16:88483227:CCTGCCCCTCCTGTCCAGGACCCCCCATGGCTCCCCGGTGGCA	43	Long Reads (vamos)	16bp+	2	1.98795180722892	0.0120481927710843
chr16:88486443:ACTAGGTGCACAGTGGATCGGTCCTGGGTGCACAGTGGGT	40	Long Reads (vamos)	16bp+	11	10.9457364341085	0.0985949612403101
chr16:88490987:TCGGGGCTCTCGGTCAGGCGCTGGTGCCT	29	Long Reads (vamos)	16bp+	5	4.99099099099099	0.0271908271908272
chr16:88492326:GCCCCAGCCCCTCTGAACCT	20	Long Reads (vamos)	16bp+	2	2	0
chr16:88492919:GGGAGAGCTGTCCCGGGGTG	20	Long Reads (vamos)	16bp+	38	37.1521739130435	7.19565217391304
chr16:88497257:GCCCCA	6	Long Reads (vamos)	4-6bp	5	4.92941176470588	0.375910364145658
chr16:88497382:TCAGGGCCCGGGCGGGGATGGGGTTCAGAGGGGTCAGGGTGGGGC	45	Long Reads (vamos)	16bp+	4	4	0
chr16:88501054:TGATGGAGATAGCAGACATGGGTGCGGGGCCCTCCCGCAGGTGCTGGTGA	50	Long Reads (vamos)	16bp+	15	19.1544117647059	389.064869281046
chr16:88502065:ATTT	4	Long Reads (vamos)	4-6bp	11	10.4224137931034	0.802623688155922
chr16:88503169:GGAGGGATCTGTGTCTGGGGGGCCCACGGTTCCTGAGT	38	Long Reads (vamos)	16bp+	8	8.24812030075188	0.597060833902939
chr16:88506172:GGCAGAGGAGACCAGGGCAGGAGGTGGGGAGACCAGGGGCAGG	43	Long Reads (vamos)	16bp+	4	3.80530973451327	0.515328697850822
chr16:88509599:CAGGTGGAGAAACAGGCCTGGGGAGGCGGGCGGCTGAGCAGAGTGGGTTCAGGAG	55	Long Reads (vamos)	16bp+	2	2	0
chr16:88510919:GGTCCGTGGGGCAGGTACTCAGTTG	25	Long Reads (vamos)	16bp+	2	2	0
chr16:88517865:GTGGATAGATGAATGGA	17	Long Reads (vamos)	16bp+	3	3.03061224489796	0.0299810645907848
chr16:88521166:TGCTGTTTCCCACTGCCACTCCA	23	Long Reads (vamos)	16bp+	4	4.05263157894737	0.305711086226204
chr16:88521504:TGTTCCCTCCCCTGTGC	17	Long Reads (vamos)	16bp+	22	21.3759398496241	1.20608339029392
chr16:88533806:GCGCCCCCCGGCCAGCCCGC	20	Long Reads (vamos)	16bp+	2	1.97777777777778	0.0219725343320849
chr16:88534109:GCCGCGCCCCCGGGACCCCCTGGGCCG	27	Long Reads (vamos)	16bp+	2	1.97402597402597	0.051948051948052
chr16:88538660:CTGTCCCCAGCTCACTCCCACGTAGGAACGGTCACTCTGCATCT	44	Long Reads (vamos)	16bp+	3	3	0
chr16:88539119:CTCCCCACTCCCCC	14	Long Reads (vamos)	7-15bp	2	1.89320388349515	0.0963259090043785
chr16:88544244:AAAAAAAAAA	10	Long Reads (vamos)	7-15bp	3	3.08333333333333	0.428117048346056
chr16:88546850:ACAGAGGGTGGGGAAGGCGAGGGG	24	Long Reads (vamos)	16bp+	39.5	56.3550724637681	1851.04818576113
chr16:88553930:GGACGCCCGCAGTGCAGAGCTGGGAC	26	Long Reads (vamos)	16bp+	2	2.20792079207921	0.166336633663366
chr16:88558400:GGGGTGAGTCCCGCGTCCCCCCGTGCTCCGGG	32	Long Reads (vamos)	16bp+	11	11.3703703703704	3.53344389165285
chr16:88560344:ATTCGCCCGTCTCCACGGCCACGGAAGGGCCCGGCGATGAGATAGAC	47	Long Reads (vamos)	16bp+	2	2	0
chr16:88561606:CATT	4	Long Reads (vamos)	4-6bp	11	11.075	0.523739495798319
chr16:88561978:CCCCCACC	8	Long Reads (vamos)	7-15bp	11	11.3188405797101	6.93409499629747
chr16:88567128:AGACCCCCACCTCTACA	17	Long Reads (vamos)	16bp+	2	1.96629213483146	0.0329417773237998
chr16:8857263:GTTTTTT	7	Long Reads (vamos)	7-15bp	3	3.3953488372093	1.80341569767442
chr16:88577692:CGATGATGGAGAAAT	15	Long Reads (vamos)	7-15bp	2	2	0
chr16:88583471:TTTGCAGATCAGGTGAC	17	Long Reads (vamos)	16bp+	2	2	0
chr16:88586807:GGT	3	Long Reads (vamos)	2-3bp	11	10.8306451612903	1.28002884867558
chr16:88589497:CTCATGCCACAATGTGGACAAACTTTGAAGACGTGCTGAGTGACAGAAGGGAGCACAGAAGGCCACAGGTCCACAGAGACAGAAAGCAGATTGTGA	96	Long Reads (vamos)	16bp+	3	3	0
chr16:88591751:CTGGCAGCGGAGTTTCTGATGACCTGGTGGTTGTATGTTTCATCTTTTGAGGAACCG	57	Long Reads (vamos)	16bp+	6	6.28971962616822	0.226591430082878
chr16:88607557:TCAGGCATCTCCCCATTTATTCACACACACTTCATGTCTC	40	Long Reads (vamos)	16bp+	9	8.98333333333333	0.0165266106442577
chr16:88609274:TGGTGTTTGTTTGTTTGT	18	Long Reads (vamos)	16bp+	2	2	0
chr16:88614903:TCCCTCTGCCTGGACGGGCTGCCCCCACCTGCTCCGT	37	Long Reads (vamos)	16bp+	11	11.953125	4.75369094488189
chr16:88620889:GAGTCTCACTCTGTTGCCCAGTTTGGAGTGCAGTGGCGCAGTCTCAGCTCACTGCAATCTCTGCCTCCTGGGTTCAAACCATTCTCCTGCCCTCAGGCTCCCCAGTAGCTGGGATTACAGGCACGTGTTACCACACCCAGCTAATTTTTTTGTTTTTTGTTTTGTTTTGTTTTGAGAC	178	Long Reads (vamos)	16bp+	5	5	0
chr16:88623062:AGCTGTGCGCTTGTGTGT	18	Long Reads (vamos)	16bp+	5	4.82291666666667	0.147258771929825
chr16:88629058:GGGCGCGGTAGCTCATGCCTGTAATCCCAGCACTTTGGGAGGCCAAGGTGGGCAGATCATCTGAGGTCAGGAGTTTGAGACCAGCCTGGCTAACATGGTGAAACCCTGTTTCTACTAAAAATACAAAAAATTAG	134	Long Reads (vamos)	16bp+	2	2	0
chr16:88633430:ACGGCCAGGAGCGGACAGGTGAGCCCACCACAGCTCA	37	Long Reads (vamos)	16bp+	2	2.29473684210526	0.231354983202688
chr16:88637312:TCACACC	7	Long Reads (vamos)	7-15bp	10	10.0615384615385	0.492307692307692
chr16:88642238:CTGAGCCTGCGGATT	15	Long Reads (vamos)	7-15bp	2	2.15463917525773	0.194587628865979
chr16:886519:GCCCCTCCCACCCTAGGCCCCCGGCGTTCCCCAG	34	Long Reads (vamos)	16bp+	15	11.7727272727273	21.3372657876475
chr16:88660645:ATAAATATAAAAAT	14	Long Reads (vamos)	7-15bp	6	5.94495412844037	0.0524974515800204
chr16:88661876:TACATATACACACACATATATCTATATAGGTGTA	34	Long Reads (vamos)	16bp+	3	2.71666666666667	0.204761904761905
chr16:88663484:GTGAGGAGCTGTGCGGGGGGCTGTGCGAAGGGCTGT	36	Long Reads (vamos)	16bp+	3	3.01149425287356	0.0114942528735632
chr16:88667038:GGCTCACTGCAACCTCCGCCTCCCA	25	Long Reads (vamos)	16bp+	3	3.16666666666667	0.1996699669967
chr16:88668174:ATCTTTTCTGCTCCTCTCCCTCCTCCTGCCCTCCCCCC	38	Long Reads (vamos)	16bp+	37	34.5839416058394	302.965328467153
chr16:88669670:ATAA	4	Long Reads (vamos)	4-6bp	11	11.1926605504587	0.823649337410805
chr16:88671953:ACGAGCCGGCGTGGACCCAGGGCTGAGCTGTGACCACGAGGGCCATCCCG	50	Long Reads (vamos)	16bp+	5	4.95049504950495	0.0475247524752475
chr16:88680585:GTTTTGTTTTTTT	13	Long Reads (vamos)	7-15bp	2	2.24175824175824	0.207570207570208
chr16:88683277:TGGAGTCTCACTCTTGTCGCCCAGGCTGGAGTGCAATGGCGTGATCTCAGCTCACTGCAACCTCCGCCTCCCAGGTTCAAACAATTCTCCTGCCTCAGCCTCCTGATAGCTGGGATTACAGACACCTGCCACCATGCCCAGCTAATTTTTGTATGTTTAGTAGACGCGGGTTTTTGCCACATTGGCCAGACTCGTCTCAAACTCCTGGCCTCAAGGGATCTGCCCACCTCAGCCTCCCAAAGTGCTGGATTACAAGTGTGAGCCACTGCGCCCGGCCT	278	Long Reads (vamos)	16bp+	2	2	0
chr16:88689891:TTTTTGTT	8	Long Reads (vamos)	7-15bp	3	2.83969465648855	0.243335290663535
chr16:88706030:CCCCACGCGCCCCGAGG	17	Long Reads (vamos)	16bp+	3	2.9010989010989	0.0901098901098901
chr16:88709433:CCTCGCTGTGGCCCACCCCATTTCCGCACTTCACCCCAAAGAGGTGGTGTCTCTGCATGGTGGGT	65	Long Reads (vamos)	16bp+	2	2	0
chr16:88710417:TCTCAGATGTGTTTACAGCAGGTGCACCAATCAGAAGCTGGGTCCAGAGTGCGTGTGTGCGGCCCAC	67	Long Reads (vamos)	16bp+	4	4.03921568627451	0.117258784702
chr16:88711745:TGCCGGTCCTCCCTCTGG	18	Long Reads (vamos)	16bp+	3	3	0.0240963855421687
chr16:88712425:GTGGGAGGCACCTGCCCGTGCCCCAGCCTCACTGCCGTCTCCCGCATCCCGGAAGGTGGGGCTGTCT	67	Long Reads (vamos)	16bp+	3	3	0
chr16:88712910:GCCCCTGAGAGCCCCCCTTCCCCGGGCCCTGACCCCCACTCAT	43	Long Reads (vamos)	16bp+	36	30.3550724637681	143.179572622448
chr16:88714231:GTGCGCGGGTGTGTGCT	17	Long Reads (vamos)	16bp+	3	2.78260869565217	0.17162471395881
chr16:8872715:CAAAA	5	Long Reads (vamos)	4-6bp	5	4.82022471910112	0.262768130745659
chr16:88728341:AACCCACAGCCCCATCTGCCACAGAGGGAACCTCGCGACCCAAAAACAAAGTGACCCTCGATGCTGGGGAACCCAGGACATGCTG	85	Long Reads (vamos)	16bp+	20	20.2408759124088	8.66949334478317
chr16:88730010:GGGGAGCTGGCCTAGGTGACGCTTGATAGCAGGTATTTCAACAAGGAAGAGGTGGACAGGAGAC	64	Long Reads (vamos)	16bp+	2	2	0
chr16:88733456:GAGGGCAGTGGGCACGTGGGGCTGGGCTTGGG	32	Long Reads (vamos)	16bp+	2	2	0
chr16:88733964:TCC	3	Long Reads (vamos)	2-3bp	7	6.66942148760331	2.3064738292011
chr16:88735272:CAGCCGGGGGACCCAGCACCCTCCTA	26	Long Reads (vamos)	16bp+	2	1.99074074074074	0.00925925925925926
chr16:88735772:CAGAGCCCACGCTCACACAGTGTCAGGGCACAGGGGTGGTGCCCGTGCCAA	51	Long Reads (vamos)	16bp+	3	3	0
chr16:88736396:GATGCCCCACACCTGCGCGGCAGAGGGGGCTGCACAGCTGCCCAGCGCACCCCACCCAGGC	61	Long Reads (vamos)	16bp+	3	3.0561797752809	0.144535240040858
chr16:88739951:TGAGGCCACCGAGGGGCAGGCCCGGCCCTGACTTGGGGTA	40	Long Reads (vamos)	16bp+	3	2.95098039215686	0.0470782372354883
chr16:88741656:CAGGTGCGGGTGGGAGTGTGGATGGGTCTC	30	Long Reads (vamos)	16bp+	7	7.49579831932773	9.40464321321749
chr16:88750850:TCCACCCACCCTCCACCC	18	Long Reads (vamos)	16bp+	2	2.12359550561798	0.155005107252298
chr16:88752862:TTCA	4	Long Reads (vamos)	4-6bp	13	12.4086956521739	1.13852021357742
chr16:88753066:ACCGCCCCCCAGAGCACACTCACCCCCGGAGCACCCCTGCCCCCCCAGAGCACA	54	Long Reads (vamos)	16bp+	5	5.075	0.792647058823529
chr16:88755035:GCGGCCATCAGGTCACCGCC	20	Long Reads (vamos)	16bp+	2	2.00990099009901	0.0099009900990099
chr16:88760527:GGCAGCAGGACCCAGGGAGCCCAGGACAGGCAGGGGCCCGAGGGGAGCCACCCGTCTTCGA	61	Long Reads (vamos)	16bp+	4	4	0
chr16:88760853:TTTAATTAGCTCAGTGTCCAGG	22	Long Reads (vamos)	16bp+	2	2	0
chr16:88767371:GCCCCCACAGCCCAGA	16	Long Reads (vamos)	16bp+	2	2.02352941176471	0.023249299719888
chr16:88770203:AGGACGCCTGGCAGGCGGCTCCC	23	Long Reads (vamos)	16bp+	2	2	0
chr16:88771714:ATGCCCGTCCACCCGCGGCCCCAGGCCCTCCTGAGACTCT	40	Long Reads (vamos)	16bp+	11	10.7019230769231	1.49281179985063
chr16:88773601:TGACAGGCAGGTCGGGGGAGTGGACAGCAGCTGCCTACTGGG	42	Long Reads (vamos)	16bp+	4	3.99047619047619	0.00952380952380952
chr16:88777365:CATTGCGGGGTCCTCATTGTCACTGGCCCGCAGACA	36	Long Reads (vamos)	16bp+	5	4.99180327868852	0.00819672131147541
chr16:8878558:TCCAGGCCCCTCTGTAA	17	Long Reads (vamos)	16bp+	2	1.98571428571429	0.0142857142857143
chr16:88786220:GTCAGGAGTTCGAGACCAGCCTGGCCAACATGGTGAAACCCCGTCTCTACTAAAAATACAAAAATTAGGCCGGGCGCGGTGGCTCACGCCTGTAATCCCAGCACTTTGGGAGGCCGAGGCGGGTGGATCACCAG	134	Long Reads (vamos)	16bp+	2	2	0
chr16:88786568:AATA	4	Long Reads (vamos)	4-6bp	10	10.2782608695652	1.71136536994661
chr16:88791139:GGGGA	5	Long Reads (vamos)	4-6bp	46	46.5724637681159	12.9764624986777
chr16:88792425:GTGCATTTG	9	Long Reads (vamos)	7-15bp	3	2.96341463414634	0.0603733815115929
chr16:88793701:GGCCCCAAGCTGGCAGTTACTGGGGCGGAGCTCAGCCCGGG	41	Long Reads (vamos)	16bp+	3	2.56382978723404	0.248570121253718
chr16:88795594:GGCTCATGCCCATAATCCCAGCACCTTGGGAGGCTGAGGCAGGAGGATCACTTGAGGCCAGGCATTTGAGACCAGCCTGGGAAACATAGGGAGACCATGTCTCTACAAAAAAATGTTTTAAAAGTCCAGGCATGGT	136	Long Reads (vamos)	16bp+	2	2	0
chr16:88796118:AAAAT	5	Long Reads (vamos)	4-6bp	6	6.15178571428571	0.219996782496783
chr16:88798093:TGATGATGATGGTGGTGATGGTGAGGATGGTGGTGA	36	Long Reads (vamos)	16bp+	9	9.56716417910448	1.39019189765458
chr16:88804064:GGGCGTGGGGAGACTGAGGCCGGGGAGTT	29	Long Reads (vamos)	16bp+	5	4.61363636363636	0.254163775156142
chr16:88814182:AGGGTCCTGAGGTCTGAGGCGCCGTGGGCGAGGAGG	36	Long Reads (vamos)	16bp+	2	2	0
chr16:88814729:TGCTGGGATTACAGGCACGCGCCACCACGCCTGGCTAATTTTTGTATTTTTAGTAGAGACGGAGTTTCACCATCTTGACCAGGCTGGTCTTGAACTCCTGACCTCGTGATCCACCTGCCTTGGCCTCCCAAGG	133	Long Reads (vamos)	16bp+	2	2	0
chr16:88822732:GTGTCCTGGAGCCCCTGACCTGCGGCCGTGAGGGGCCTCGTCTGCCC	47	Long Reads (vamos)	16bp+	3	2.98795180722892	0.0120481927710843
chr16:88823462:TGCCCAGGACGGCCCTCGCAGGCGGCAATGCCGGGGACCGA	41	Long Reads (vamos)	16bp+	10	10.2164179104478	0.591908876669285
chr16:88825033:CTAGGGTGCCTGGGTGTCTGGGGCGCCTGGGTGTCTGGGGCTGGGGTGTCTGGGTGGCCAGGGCTGGGGTGCCTGGGTGTTTGGGCAGCCGGGGCTGGGGTGCCTGGGTGG	111	Long Reads (vamos)	16bp+	5	4.5546875	0.32769438976378
chr16:88826124:GGCAGGGAACAGGGGTGCGGCGGACAGGGGTGGCGTGTGTCTGGGTACA	49	Long Reads (vamos)	16bp+	6	6.03157894736842	0.0521836506159015
chr16:88828610:TGGGAAGAGGGTTTCCCTTCCTCAGG	26	Long Reads (vamos)	16bp+	2	2	0
chr16:88828927:TCTCCCAGAGCTACACAGTTCCTGAGTCTCATGCCAACG	39	Long Reads (vamos)	16bp+	7	6.57258064516129	0.246721741410963
chr16:88831205:GAGGAGAGCGGTGAGGCCGAGCACGGGGTGCGTGGG	36	Long Reads (vamos)	16bp+	20	21.1240875912409	35.5212537569772
chr16:88833846:CCATTTGTTGGTATGAAACATG	22	Long Reads (vamos)	16bp+	2	2	0
chr16:88834286:CCCCCCCGTGTGGTCTGGGAAGAGGCTGCAGGGCC	35	Long Reads (vamos)	16bp+	11	11.9925925925926	7.81337755666114
chr16:88835908:CGGTCCCCGTCCCCACACGTCCCACGGGGCGAGGTTGGTG	40	Long Reads (vamos)	16bp+	7	6.968	0.0796129032258065
chr16:88838829:TCACCACAGCAGATT	15	Long Reads (vamos)	7-15bp	3	2.98888888888889	0.0111111111111111
chr16:88839071:GCAGGTCACCACCCAGCCACAGGGGACACTCGTGCGTCCACGTCC	45	Long Reads (vamos)	16bp+	6	5.94262295081967	0.10411868310527
chr16:88841744:CCTGCACTTCCACCTAAGTCCCAGAGACCCAGGCACCAGCGGTACCCCA	49	Long Reads (vamos)	16bp+	2	2	0
chr16:88842970:CCAAACCCCAGCATCGCCTGCGTGCGTGCACGATGGGGCCGCTCCACGCCAGC	53	Long Reads (vamos)	16bp+	2	1.9875	0.0125
chr16:88844201:GGAGGCCGGGGTGATGCCA	19	Long Reads (vamos)	16bp+	2	1.98809523809524	0.0119047619047619
chr16:88844682:CAACCACCACGTTCACAGGCCCAGCTGCATT	31	Long Reads (vamos)	16bp+	2	2	0
chr16:88846569:GCACGATCTCGGCTCACGGCAACCTTTGCCT	31	Long Reads (vamos)	16bp+	2	2	0
chr16:88850953:CCAGCCGAGGGCAAAAACCTCCCACACATGTGCCTTCTGA	40	Long Reads (vamos)	16bp+	2	1.98591549295775	0.0140845070422535
chr16:88862534:GCAGAACACAGGAAGGACCCTGGGCCTTTGCTGAC	35	Long Reads (vamos)	16bp+	2	2.40952380952381	0.244139194139194
chr16:88863189:CCCGTCCCACGGGGAGACGCGGAGGGAACCGCGTGT	36	Long Reads (vamos)	16bp+	2	1.63461538461538	0.370052277819268
chr16:88864547:GTCACGGCCAGCACCCCTGCAGAGGGGGGG	30	Long Reads (vamos)	16bp+	3	2.93805309734513	0.0764854614412137
chr16:88867579:CTGTGGGGCGGGGGCTCCGTGGGGAGTGACGGCGTGAGTTA	41	Long Reads (vamos)	16bp+	2	2	0
chr16:88870627:GTGCTCCCGCCCTGCCTCTTCCCCGTC	27	Long Reads (vamos)	16bp+	2	2.43	0.328383838383838
chr16:88872353:GTGGGGGTGGAGGGGTGG	18	Long Reads (vamos)	16bp+	2	2.38655462184874	0.239139723686085
chr16:8887372:ATGTGTGTGGCTGAAGGCCTGGAAGAAAGGGTGTGTGAATGCATGTTTGTACGCGC	56	Long Reads (vamos)	16bp+	3	2.93333333333333	0.0630630630630631
chr16:88875047:GCCACGCACACAGATGCCAGGCCACGGGCCAC	32	Long Reads (vamos)	16bp+	6	5.99193548387097	0.00806451612903226
chr16:88875559:TGGGGCGATGGGGCCGAGAGGTTGGAGT	28	Long Reads (vamos)	16bp+	3	2.98780487804878	0.0121951219512195
chr16:88877775:CCTGTGGGCAGAGCAGGTAGGAGATGCCACACAAAG	36	Long Reads (vamos)	16bp+	2	2	0
chr16:88879549:GGGGCTGTAGGCAGCTGAACACACGTAGCATCTGTGCACACACAGACACACGTTGAT	57	Long Reads (vamos)	16bp+	2	2	0
chr16:88880222:AACCCT	6	Long Reads (vamos)	4-6bp	7	6.92436974789916	0.138299387551631
chr16:88883564:AGACGTGAGTGACGCCCGGCAGTGGCCGACTCTTCTGCGGTGGCTGCGCCCACGGG	56	Long Reads (vamos)	16bp+	5	4.96385542168675	0.059653247134881
chr16:88888461:GGGTAGGGTGGGGGAAGGGTGCGGGTGGGGTTGGGGAGGGGTGGGGTGGAGTGGGGGAAGGGTATGGGTGGGGCTGGGGAGGGGTGGGGTGGGGTGGGAGGGGGAGGGGTGGGGTGGAGTGGGGGCTACTCCCTGGGTGGGGTGGAGGAG	150	Long Reads (vamos)	16bp+	5	4.74015748031496	2.76527934008249
chr16:88889683:GGACGATGCCCCGCGATTCCTCCTCCTCCAGGGACACTTCAAATCCCTGGACGACGCCCCGCGATTCCTCCTCCTTCAGGGACGACGCCCCGCGATTCCTCCTCCTCCAGGGACGACGCCGTGCGATTCCTCCTCCTCC	139	Long Reads (vamos)	16bp+	6	5.9125	0.106170886075949
chr16:88890702:TTCA	4	Long Reads (vamos)	4-6bp	8	8.15596330275229	0.392116887529732
chr16:88891160:CCGCCCTCACCTC	13	Long Reads (vamos)	7-15bp	2	2	0.0285714285714286
chr16:88893163:ACAAGTGTCTCCCAGCCCTGAGCAATGTCCCAGACAGGTGACTCCCAGCCATGAGCAATGTCCCAG	66	Long Reads (vamos)	16bp+	7	6.72916666666667	0.325877192982456
chr16:88894145:TACACACATGCACGCACACATGCACACACACATGCATACATATACACATGCACACAATG	59	Long Reads (vamos)	16bp+	7	9.74418604651163	26.5824854651163
chr16:88898184:GGGGGCGTGGGCAGGAGACTGCCCTCAGGGGCACCCGGGCCGCCTTTTCTTGCTTCTCAGAGTGATTTTTGATTTTC	77	Long Reads (vamos)	16bp+	3	3	0
chr16:88902817:GACTGCCCCGCACCCTGCTCCTGCTGACACCTGTGGGTCTCACCCAC	47	Long Reads (vamos)	16bp+	4	4	0
chr16:88903662:GGGGGGGGCGTTCCT	15	Long Reads (vamos)	7-15bp	3	2.94214876033058	0.121625344352617
chr16:88904085:GCTCACGGCCACCACCTGCGT	21	Long Reads (vamos)	16bp+	2	1.98795180722892	0.0120481927710843
chr16:88904659:GGCCCCACCCCGGATTGTGCGGGGGCAGCTGTGCAGGTGATGGGACCT	48	Long Reads (vamos)	16bp+	2	2	0
chr16:88905650:GAGGGGCGGGGCTGAAG	17	Long Reads (vamos)	16bp+	9	8.8015873015873	0.25631746031746
chr16:88909442:CGGCGGCTGGGACGGAGGACACCACTACATCCCGGGTGACCCCGA	45	Long Reads (vamos)	16bp+	5	4.91129032258065	1.05710726462103
chr16:88909979:CCACGGCGGCTC	12	Long Reads (vamos)	7-15bp	2	1.98571428571429	0.0142857142857143
chr16:88910057:GCTGTCCCCTCTGGCCTAACCA	22	Long Reads (vamos)	16bp+	2	2	0
chr16:88914643:GCCATCAAAGGT	12	Long Reads (vamos)	7-15bp	2	1.97183098591549	0.0277665995975855
chr16:88915192:GGCGTGGGTGTGGGGTGGGGAGGA	24	Long Reads (vamos)	16bp+	3	2.4952380952381	0.271611721611722
chr16:88915390:TGGAGGGGGAGCG	13	Long Reads (vamos)	7-15bp	25	25.0729927007299	3.89169171318162
chr16:88915998:CATGTGTGTATTCATGCGTGTGCATGGCTGTGTCTGTGTATATGCACTTACATATACATGTGGGTGTATGCGTGTGTATTCATGCGTGTATTCATGTGTGTGCATGGGTGTGTGTCCGTGTATATGCACTTACACATACATGGGGGTGTATGTATT	156	Long Reads (vamos)	16bp+	4	4.35294117647059	0.281156530408774
chr16:88917071:AAAAAAG	7	Long Reads (vamos)	7-15bp	6	5.99259259259259	0.79845218352681
chr16:88917808:GACGAGAGTGTGCGTGAA	18	Long Reads (vamos)	16bp+	5	4.94059405940594	0.0564356435643564
chr16:88919260:AAACCGGACACAGCGTCAGGTTATAAA	27	Long Reads (vamos)	16bp+	2	1.98701298701299	0.012987012987013
chr16:88923548:AGCTGGGGAGCAACTGAGCCGTGAGGGGGC	30	Long Reads (vamos)	16bp+	2	2	0
chr16:88929517:TCCACGCAAAAGCTACCAATACCCACAGCTGCATGG	36	Long Reads (vamos)	16bp+	25	27.9179104477612	25.7450903377848
chr16:88930654:GGGGGCAGACTGGGGGCTGGGGGTGGAGGAGCGAGGAGATGGGGGA	46	Long Reads (vamos)	16bp+	5	5.74193548387097	19.477576711251
chr16:88931500:GGACGAGCCAGAGGTGGAGAAGGGCCGTGGGCCGGCCCCGT	41	Long Reads (vamos)	16bp+	4	4.30088495575221	0.355088495575221
chr16:88932156:CCCCTCACACGGCCCCCGCTTC	22	Long Reads (vamos)	16bp+	5	4.88888888888889	0.403555555555556
chr16:88933252:CACGCCTCACAGTGCCACACGTCTGCACGCCTCTGCACACGTCACGTGCCTCTATACGCCTCA	63	Long Reads (vamos)	16bp+	7	5.94915254237288	7.45038389106186
chr16:88934145:CGCCCCTCGGCACACGGAGGCACCGGCGAGAAGGGCTGCCCCA	43	Long Reads (vamos)	16bp+	3	2.92134831460674	0.0732890704800817
chr16:889343:GGGTGTGAGGCTGCGGATGGCCGT	24	Long Reads (vamos)	16bp+	3	2.98305084745763	0.0168042879907287
chr16:88936374:TCCACCACGACCCCAGCCTCAGGGGCAGCCGAGTA	35	Long Reads (vamos)	16bp+	5	5	0
chr16:88941362:CCCCCGCCGCCGCCGCTGCGCCACCTGCCTCCCGC	35	Long Reads (vamos)	16bp+	2	2	0
chr16:88941580:GGGAGAGGGGAGAGGGGCGCG	21	Long Reads (vamos)	16bp+	2	1.92307692307692	0.0719280719280719
chr16:88942776:GGTTTTCAGACTGTGCGTAACATGGTGCTTGCCCATGTGGCTCAGCCCAGTCCTTGTGGAATGGA	65	Long Reads (vamos)	16bp+	2	2	0
chr16:88950190:TCTGTTCACCCGTCCCCTGGACCGGCACCGCCACAGAGGGTCAGAGTGTTGGCACCTGTCTTCCGGA	67	Long Reads (vamos)	16bp+	17	16	3.94029850746269
chr16:88952282:CCAGGCCATGGGGTGAGGGAGTTGCCGCCCTCCAGTCCTTCTCCCACGGGGCACCGAGACGGCTTTCAGCAAGACAAATGC	81	Long Reads (vamos)	16bp+	3	3	0
chr16:88952884:GCATGTCCAGGACCCCCACGCAGGGCCTGTGTCGAGACG	39	Long Reads (vamos)	16bp+	2	2.29213483146067	0.209141981613892
chr16:88953428:AGCCCTCAAAACGGTTCCCACAGCTCCCAGCGG	33	Long Reads (vamos)	16bp+	2	2.01428571428571	0.0142857142857143
chr16:88954286:CCCAAGGCTCCTGACCCCA	19	Long Reads (vamos)	16bp+	90	77.7463768115942	249.329366338728
chr16:88956096:AGGCTTTGGGAAAGACTC	18	Long Reads (vamos)	16bp+	2	1.98936170212766	0.0106382978723404
chr16:88956943:GGCTGAACCACAGAATGAGTGGCTCACCCGGAGACTGCGGCAGCCTGAAGTC	52	Long Reads (vamos)	16bp+	2	1.97530864197531	0.0243827160493827
chr16:88961296:CCACTCCATAGTAACCGACACTCAGCGCTGGGCATTC	37	Long Reads (vamos)	16bp+	27	28	1.83703703703704
chr16:88963235:GCCAGGGGTGGGCGCTCATCTTCT	24	Long Reads (vamos)	16bp+	4	4.31666666666667	0.235014005602241
chr16:88967110:CCCCCAACCCCCGAGGTGCCACTCGGCCCCGACACGCGGCAGCACCATGCCAC	53	Long Reads (vamos)	16bp+	3	3	0.379310344827586
chr16:88973536:TCCGGACCCAGAACAT	16	Long Reads (vamos)	16bp+	8	8.00909090909091	0.0274395329441201
chr16:88973859:TGCCCAGTCCCCATAACATCTGCCCGCCT	29	Long Reads (vamos)	16bp+	3	3	0
chr16:88975107:AGAGGTCCACCCTGACCCTCTCTGCTCCTGACCTGCAGCCATGTC	45	Long Reads (vamos)	16bp+	5	4.87022900763359	4.4984145625367
chr16:88975324:TCCTTCCACGGTAGACACCCCCG	23	Long Reads (vamos)	16bp+	2	2	0
chr16:88982555:CCACAGCCTCCTCCC	15	Long Reads (vamos)	7-15bp	2	2.09333333333333	0.0857657657657658
chr16:88982870:TCCTGGGCTCCACACCCCCTGCACACCT	28	Long Reads (vamos)	16bp+	3	2.98850574712644	0.0114942528735632
chr16:88985315:GCCCATGTTCAGTCCCGACTCCAGACACCGAGGAAAGTGAGAGGGGTCTGGGAGGGGAGTCCGAGGGTTCTCAGAGCGCAGTCCCTGACCCTG	93	Long Reads (vamos)	16bp+	2	2	0
chr16:88985931:TGGGGGCAGGGAAGACCACCAAGCTGAGTCCCCCCATCAGGCAGCTCAGGGG	52	Long Reads (vamos)	16bp+	2	2	0
chr16:88986583:CAGCCCCCTCCCTGCTTTG	19	Long Reads (vamos)	16bp+	2	1.98765432098765	0.0123456790123457
chr16:88986710:CTTTTT	6	Long Reads (vamos)	4-6bp	6	5.66911764705882	0.667483660130719
chr16:88988021:CTTT	4	Long Reads (vamos)	4-6bp	51	51.2919708029197	21.1053027050236
chr16:88990440:TGTCGTGGCCTCTGCCAGGCCCGCTGTCATCCGGCC	36	Long Reads (vamos)	16bp+	3	2.98684210526316	0.0131578947368421
chr16:88992805:CCCATCAGCTGCCTGGGTGGGCTCCCAGCCC	31	Long Reads (vamos)	16bp+	2	2.06666666666667	0.0900900900900901
chr16:88993553:CTCTTCCCTCCCTCCTCCTCCCTCCTTCCTGCCTCCTCCCTTCCTCCCTCCCTCCTTCCTCCCCCCCTCCTCTCTCCTCCCTCCTCCCTCCCTCTTCCCTCCTCCTTTCCCCTTCTT	117	Long Reads (vamos)	16bp+	3	2.88157894736842	0.132456140350877
chr16:88996723:GGTTCTGGGGGATGGGGGAGTCTCTGGTGCGCCCGG	36	Long Reads (vamos)	16bp+	2	1.98913043478261	0.0108695652173913
chr16:88997136:TTTGACCCTCGAGACAGGGTTCCAGATCTTGGCAGGTGCAGCCCTCCTAAATGAGTCCATCCATGGTGGGTGAGCCTCCTGCACCCTTTCGCCCATCTTCTGGGCTCCTGGCCTTGAGCCATTCATGT	128	Long Reads (vamos)	16bp+	2	2	0
chr16:88998640:GGCCGGGCGTGGTGGCTCACACCTGTAATCCCAGCACTTTGGGA	44	Long Reads (vamos)	16bp+	10	9.46086956521739	0.794508009153318
chr16:88999565:GAGGGAGGAGGGAGGAGGGCGGAGGGA	27	Long Reads (vamos)	16bp+	9	9.07971014492754	2.19068020734158
chr16:89002096:GGAGCCGGGGGGACAGA	17	Long Reads (vamos)	16bp+	98	97.9492753623188	69.0995980112134
chr16:89003675:GGCCCCACACCCA	13	Long Reads (vamos)	7-15bp	3	2.55660377358491	0.32533692722372
chr16:89003949:GAAGATAGGA	10	Long Reads (vamos)	7-15bp	2	2.25842696629213	0.216547497446374
chr16:89005715:GGTGCCACGGGAGCGGGTGCCAGGAGAGCAAATGCCACAGGACCAGGTGCCACGAGAGTG	60	Long Reads (vamos)	16bp+	2	2	0
chr16:89006322:GACCTGGAGACGAGGAACT	19	Long Reads (vamos)	16bp+	3	3	0.0229885057471264
chr16:89006674:CCCCTCCATCTCCTCCCCACTCCCCTCTTCTCCCTCCATCTCCTCCCCACTCCCCTCTCCCTCCATCTCCTCCCCACT	78	Long Reads (vamos)	16bp+	15	14.3979591836735	1.87092362718283
chr16:89007993:CCACCTCATCTTTGCCAGGAGGACCCTGACACAC	34	Long Reads (vamos)	16bp+	56	62.3211678832117	165.484328037784
chr16:89010322:TGGGCAGTGGGGAGGGAGTTGTCTGTAGAGTGGGGGCGAGGACCACGG	48	Long Reads (vamos)	16bp+	2	2	0
chr16:89011086:CCATCTATCCATCCACCCACCCACGCACTCATCCAC	36	Long Reads (vamos)	16bp+	43	42.2	7.83283582089552
chr16:8901288:AAAAAAAC	8	Long Reads (vamos)	7-15bp	5	4.99230769230769	0.410793082886106
chr16:89014391:GAGGG	5	Long Reads (vamos)	4-6bp	18	17.9485294117647	3.42696078431373
chr16:89015301:CGGCTTTGGCGGCTGGTGCCTGACCTCGGCAGGAGGACGAGGAGGGGGATGG	52	Long Reads (vamos)	16bp+	3	2.53921568627451	0.310328091632693
chr16:89015678:CACCCTGCCCAGGGCTCCCTGCACCCTG	28	Long Reads (vamos)	16bp+	6	5.8134328358209	0.543878352597913
chr16:89016092:CAACAGCCAGCACGGT	16	Long Reads (vamos)	16bp+	55	54.8913043478261	0.258172008886068
chr16:89017207:GGTGGCCTTCGGGGGAGGGTGAAGGCCTTCAGGGGAGGGTGAA	43	Long Reads (vamos)	16bp+	9	8.69767441860465	0.243822674418605
chr16:89020180:CAGAGCAGCCAGCCCCCGAGTCAGGTGGATCCCC	34	Long Reads (vamos)	16bp+	2	2.15116279069767	0.129822161422709
chr16:89020807:TTGTTTGTTTGTTTGT	16	Long Reads (vamos)	16bp+	3	3.22689075630252	0.193847030337559
chr16:89021927:AAAAAGAAAAAAGAA	15	Long Reads (vamos)	7-15bp	5	5.05263157894737	0.232057416267943
chr16:89023073:TCACACTCACACGCTCACAGGCACAGTCACATACA	35	Long Reads (vamos)	16bp+	10	9.94656488549618	0.112507339988256
chr16:89024946:AAAAACAGAACAGTGGAAATGGAGCTAGCAGGTTATCGCAGAGGCACA	48	Long Reads (vamos)	16bp+	3	3	0
chr16:89028768:ACTTTATATTAATATATGAGTAAAGGGG	28	Long Reads (vamos)	16bp+	74	73.9703703703704	2.76030956329464
chr16:89032500:CCTGATCTGCACTCTGAGCCTCACCCGTCCTCC	33	Long Reads (vamos)	16bp+	5	5	0.0192307692307692
chr16:89034187:CACACACACATGTGTGGGTTCACCTACACTCACACTCATGCTTGGGTTCACCCACACGCACT	62	Long Reads (vamos)	16bp+	4	4	0
chr16:89035527:CACACACGCACGCACACGCACA	22	Long Reads (vamos)	16bp+	5	4.75757575757576	0.307194078186445
chr16:89036425:TCAGGACACCCACCCCGGCTGAGGAATCACCTCACTATCTCCCTGCTGGCG	51	Long Reads (vamos)	16bp+	7	6.98095238095238	0.0188644688644689
chr16:89038627:CCCTCATCAGCACTTAACCCTCTGCACACCGGC	33	Long Reads (vamos)	16bp+	3	2.98947368421053	0.0105263157894737
chr16:8903867:AAAAGAAAAAAGAAAAGG	18	Long Reads (vamos)	16bp+	2	2.03636363636364	0.0904086738949124
chr16:89040639:GCTCCATGTCCACACACCAGGTCCCCCACCCATCCCATACAGCCCA	46	Long Reads (vamos)	16bp+	3	2.98630136986301	0.0136986301369863
chr16:89041838:GCCTCCCCGGGCCTCCCGTCCTGGGCTCAGCATGCCCTTG	40	Long Reads (vamos)	16bp+	10	9.97637795275591	0.0867391576052993
chr16:89042516:GATGGGCGCGGGGCTGGCCTGCCAGGGTGCAGC	33	Long Reads (vamos)	16bp+	13	12.6746031746032	1.54926984126984
chr16:8904270:GTCCCAGAGGAGTGGGGACTGACCTGCACTTGCGTACAGAGATGGATGCCCTGCTGCATGGTGACCTGGGA	71	Long Reads (vamos)	16bp+	3	2.93137254901961	0.0645505727043293
chr16:89046867:CCAAGGGCTGACTGGGTCCAGTGACATCCTTTCTGCTGGCCTCAGTTTCCCTCTGTAT	58	Long Reads (vamos)	16bp+	4	3.96	0.0389189189189189
chr16:8904782:AAAAAAAAAATAAAAT	16	Long Reads (vamos)	16bp+	3	3.74603174603175	0.926984126984127
chr16:89053757:CTCGCGGATGGTGCAGTGCAGAGAGAAGGCCGGGCGGGTGCTGGGGGGCCCATCTCCCCGAGC	63	Long Reads (vamos)	16bp+	3	3	0
chr16:89054361:ACCCCCAGGGCATGGCTGGGAGCTGCGGGAGTGAACGGGGAG	42	Long Reads (vamos)	16bp+	2	2	0
chr16:89057379:GGAGCCCCTGCCCTCCTTCCTGTCCTCCTCCTCCCAGGTGGACGCG	46	Long Reads (vamos)	16bp+	8	8.09448818897638	0.546556680414948
chr16:89061254:TTTCCCGTGGGCTCTGCGC	19	Long Reads (vamos)	16bp+	7	6.71428571428571	0.358353510895884
chr16:89062968:TCCCAGGCCAGCGCACTGCCTCCTGGGCCAGCACCCCCACCTGCCCCCACCGCCGGCGCCCCGCTCTCTACCC	73	Long Reads (vamos)	16bp+	2	2.15	0.129113924050633
chr16:89065587:TGATTCTGCGGCCAATCAGAGGGAGCGT	28	Long Reads (vamos)	16bp+	3	3.1063829787234	0.26813086250286
chr16:89066864:CCCTCCTGGTCCCCCGACCCTGGCTGGATGGCTTGTGAGCCGT	43	Long Reads (vamos)	16bp+	5	4.56666666666667	1.1247191011236
chr16:89070821:CCGCCCTCAACCCTCCACAG	20	Long Reads (vamos)	16bp+	8	8.06716417910448	0.784928739759847
chr16:89073458:TGAGCCGCCACACCCGGCCTTCACATGGTT	30	Long Reads (vamos)	16bp+	2	2	0
chr16:89073992:GTCACGTGAGGACCTGTCACGTGTGGACCTGTCATACATGCACCAGTTGAGTGTGGACCTGTCATGTGTGAACTTGTCACGTGAAGACCTGTCACATGTGAACCTGTCACGAGGACCTGTCACGTGTGGACCTGTCACGTGTGGACCTGTCACGTGAGGACCTGTCACGTGTGGACCTGTCACGTGAGGATCTGTCGTGTGGTCCTGTCGTCTGTGGGCCTGTCACGTGAGGACCTGTCATGTGTGGACTGTCACGTGTGGACCT	265	Long Reads (vamos)	16bp+	6	5.98591549295775	0.0140845070422535
chr16:89075706:TGTGTGCACGTGTGACCGTGTGAGGGTGTATATGTGTGTGTGCATACATTGTGTATGTGAATGCATGTGAGTGTGTACACTGAGCACGTCTGTGAATGTATGTGGGTGTGTCCATATGAGCACGTG	126	Long Reads (vamos)	16bp+	5	5	0
chr16:89077518:AGCCGCCCCTGGCGAACTCCATTGTCGGGGGGCCTCTACC	40	Long Reads (vamos)	16bp+	15	15.1764705882353	0.338997821350763
chr16:89079114:AGTGTATTTTTTATGTTA	18	Long Reads (vamos)	16bp+	2	2.01282051282051	0.0128205128205128
chr16:89080491:GCCCCCATCGTGCCCGTGTCCAGTGTGTG	29	Long Reads (vamos)	16bp+	7	6.90756302521008	0.186298248112804
chr16:89082721:TAAAAATATTTATC	14	Long Reads (vamos)	7-15bp	2	2	0
chr16:89083326:AACAGCCTCTTCCCCCCCCGGGGGAGGGGTACCGC	35	Long Reads (vamos)	16bp+	33	30.2753623188406	83.7922352692267
chr16:89087171:TCCAGGCACTG	11	Long Reads (vamos)	7-15bp	3	3.01190476190476	0.0119047619047619
chr16:89088522:GGGGAGATTGGATCGGGGA	19	Long Reads (vamos)	16bp+	2	2	0
chr16:89088654:ATCAGGGAGGGGGTGATTGAATCAGGGAGGGGGTTTGG	38	Long Reads (vamos)	16bp+	7	8.90769230769231	8.79761478831246
chr16:89093497:AAT	3	Long Reads (vamos)	2-3bp	16	15.6940298507463	1.79289642015486
chr16:89093797:GCGCCGCGCCGGGGGGACGCGCTTGGGCGACGGAC	35	Long Reads (vamos)	16bp+	2	2	0
chr16:89097148:GTGTGCTCAGC	11	Long Reads (vamos)	7-15bp	5	4.92045454545455	0.0970480668756531
chr16:89102763:GTCGGGGCCAGGGCTCTCAGCCGCGCCCTCAGCCTAAGCGCCTTTCGCTG	50	Long Reads (vamos)	16bp+	3	3	0
chr16:89105025:AGAGCCTCCCTGAGGGCCCCGTCGCCAGGGTCACCTCCTGA	41	Long Reads (vamos)	16bp+	3	3.24242424242424	0.459865833911635
chr16:89105805:GAGGGCAGGTTGGTTCCATCCTCCC	25	Long Reads (vamos)	16bp+	2	2	0
chr16:89106188:GGACACGGGAAAGCCTCAGACCTTCA	26	Long Reads (vamos)	16bp+	2	2	0
chr16:89107357:GCGTGCTCTCCCCGCCTCGGCACCATCCTGCTACAC	36	Long Reads (vamos)	16bp+	3	3.11627906976744	0.103967168262654
chr16:89107789:CAAACGTGGCTGCATGTTTCACACACCCCAGCCC	34	Long Reads (vamos)	16bp+	2	1.98666666666667	0.0133333333333333
chr16:89114229:CTGCCACTTTTGCAAGCAAGGGCCGCGTCCTGAGGGGCTAAAC	43	Long Reads (vamos)	16bp+	2	1.97260273972603	0.0270167427701674
chr16:89117450:CCAAGGAGCAGCCCAGGGACCGCCGTCCACACCGAGGG	38	Long Reads (vamos)	16bp+	6	5.98958333333333	0.0104166666666667
chr16:89117893:ACGGCAGGTTCCCTCGGGTGCCGGGGATGCTCCCTCTTCTCTAAGGCAGAGCCC	54	Long Reads (vamos)	16bp+	9	8.27118644067797	1.12241054613936
chr16:89118978:GGCACCTGGAGTGTGGGGACCCCTCCCTCGAGCTCTCACGGGT	43	Long Reads (vamos)	16bp+	4	3.96363636363636	0.0353628023352794
chr16:89121932:TGCAGTGGCCGCACCTTGTGTGGAGGGCCACACGGCGTGTCCCGCCTGGCCTGGGCCCCCCGCAGTGGGCTGTTATCCCCCGTGGCCCTGAAGTGGGTATTCTGTTTCCCCGTGGAAACCTCTCACCTGGGGCCACC	137	Long Reads (vamos)	16bp+	2	2.375	0.314320388349515
chr16:89123987:CACATGCCTAGTGTGCGCATGGGTATCACA	30	Long Reads (vamos)	16bp+	5	4.96190476190476	0.306227106227106
chr16:89125796:ATCCATGAACATGGTATGTCTCTCCATTTACTTAG	35	Long Reads (vamos)	16bp+	10	9.85384615384615	0.125760286225403
chr16:89126196:TCCTCCTATTTCTTC	15	Long Reads (vamos)	7-15bp	2	2.01204819277108	0.0364384366735234
chr16:89126718:TTTCTACAAATACAATCATGT	21	Long Reads (vamos)	16bp+	2	1.9875	0.0125
chr16:89131101:TTTCTT	6	Long Reads (vamos)	4-6bp	7	7.49275362318841	5.15688141330794
chr16:89131889:AGCCCCGTCACCATGTGGGGCAGGTGTTTCACCCCCGTGGGTGGCGTCAGCCCCTCCTGGAGGAGCCCAGGCTGGCGGGTTGGC	84	Long Reads (vamos)	16bp+	2	2	0
chr16:89133027:GGCCCTGGGTG	11	Long Reads (vamos)	7-15bp	2	2.02816901408451	0.0277665995975855
chr16:89134055:GACATTTGGATAGCGGACGTATGTGGATG	29	Long Reads (vamos)	16bp+	2	2	0
chr16:89134139:AGCTCCCAAGATGGTAGCGGGC	22	Long Reads (vamos)	16bp+	3	3	0
chr16:89136813:CAAAGGTCTGTCTCAGGTAACTCCTCTGACGGCCACAA	38	Long Reads (vamos)	16bp+	3	3	0
chr16:89137233:CGGGAGGACCACCAGGAGCTCACGGGGAAAGATTGAGGGGAAGAGCCCCAGGTCT	55	Long Reads (vamos)	16bp+	10	12.2794117647059	25.8028322440087
chr16:89140323:CTCTGTACACACACACGGGCACCTGTTCCAGGCTTGG	37	Long Reads (vamos)	16bp+	2	1.98780487804878	0.0121951219512195
chr16:89142455:AGACACACCCACACCTGC	18	Long Reads (vamos)	16bp+	19	19.2794117647059	0.55838779956427
chr16:89143178:CCGTGAGTAACTGTGGTGCA	20	Long Reads (vamos)	16bp+	4	3.9	0.0911392405063291
chr16:89145137:TAACCAGAGCCCCTTTTCCTCAGGGGACACCGTGGTGTTTAAGGATGGCCAGT	53	Long Reads (vamos)	16bp+	3	3	0
chr16:89147124:GGAGGGAGGGGTCACAGAGTGAGTGAGGGA	30	Long Reads (vamos)	16bp+	18	18.3555555555556	8.82786069651741
chr16:89148078:CTTTTTTGGTTTTT	14	Long Reads (vamos)	7-15bp	3	3.41353383458647	0.532239690134427
chr16:89150754:CCAGGCCACTTGCTGT	16	Long Reads (vamos)	16bp+	2	1.98876404494382	0.0112359550561798
chr16:89155326:CAGGAGGCCAGCCCCATCTCAGGCTCACGTGCCTCTGA	38	Long Reads (vamos)	16bp+	2	2	0
chr16:89155905:AAACTACAGAAAGCCTGGAGCTCATTGACCAG	32	Long Reads (vamos)	16bp+	3	3	0
chr16:89160341:CCCGAAGACCCCCCGCTTCCTCA	23	Long Reads (vamos)	16bp+	6	4.75912408759124	2.47831687419493
chr16:89161392:ATCCCATGGAAGCCACGTTCCAGAAGTTTCC	31	Long Reads (vamos)	16bp+	6	5.97169811320755	0.0849056603773585
chr16:89163676:TTTTTGT	7	Long Reads (vamos)	7-15bp	5	4.91603053435114	0.215971814445097
chr16:89165820:ACCCACGCAGCAGGGGAGAGGACAGACGTCCGGAACTGGGTAGAGACGGGCCTGCCGTGGGTGGGATCTGCTGGGGACACAG	82	Long Reads (vamos)	16bp+	12	10.9016393442623	6.00677414984419
chr16:89167676:CCAGCCCTGACCCCG	15	Long Reads (vamos)	7-15bp	3	3.35087719298246	0.229777984784971
chr16:89168013:TGTCCGTCTGTC	12	Long Reads (vamos)	7-15bp	3	2.74336283185841	0.192477876106195
chr16:89171347:CGGCCCCACCC	11	Long Reads (vamos)	7-15bp	3	3.15463917525773	0.257087628865979
chr16:89176679:GAAGGAGCTCAGGAGCAGGCCGCGAAGACGGTGATGTGGAGATGGG	46	Long Reads (vamos)	16bp+	2	2.10843373493976	0.0978548339700265
chr16:89177562:GGGCACAGGGGACGGGGAGA	20	Long Reads (vamos)	16bp+	2	2	0
chr16:89182076:GCCTGCCCTCCCCCA	15	Long Reads (vamos)	7-15bp	18	18.4855072463768	6.03263514228287
chr16:89184583:CCTGCCCATGCATCCTCTGTC	21	Long Reads (vamos)	16bp+	7	6.97826086956522	0.0215002388915432
chr16:89185831:CCCAGCGCACAGTAGGTGCTCTGTAAACGCTCA	33	Long Reads (vamos)	16bp+	43	42.1231884057971	1.26208611022956
chr16:89188304:CACACAGATGCCCA	14	Long Reads (vamos)	7-15bp	75	74.768115942029	4.90934094996297
chr16:89191897:CGCTCCCCCCACCCCCA	17	Long Reads (vamos)	16bp+	3	2.98765432098765	0.0123456790123457
chr16:89192515:ACCAGCCACGCCGCTTCCTCCCCAGCTCCGCCTCCTCCCTAACCCCGCCCCCTCATT	57	Long Reads (vamos)	16bp+	12	12.4126984126984	12.4043174603175
chr16:89193267:CTCCTCCCTAACCTCGCGG	19	Long Reads (vamos)	16bp+	2	2.01234567901235	0.0373456790123457
chr16:89193937:ACACACATGCACATGT	16	Long Reads (vamos)	16bp+	3	3.33333333333333	0.262820512820513
chr16:89196258:CCTGGCCCAGGAACCCGGCCCCCAGCACCAGGCCCAGCCCGGCCCCCCTGTGGGACAGAGTGTGTTGGGGGCAGCCAGCCT	81	Long Reads (vamos)	16bp+	2	2.48543689320388	0.271844660194175
chr16:89201842:GGGCGGGAAGGTTGAG	16	Long Reads (vamos)	16bp+	2	2.04040404040404	0.0391671820243249
chr16:89205701:CGCCTCGGCCTCCCACAGTGCTGGGATTACAGGCGGGAGCCACCG	45	Long Reads (vamos)	16bp+	2	1.79518072289157	0.164854540111666
chr16:89206085:TATTTTAT	8	Long Reads (vamos)	7-15bp	4	3.96739130434783	0.0758480649784998
chr16:89208762:TTAT	4	Long Reads (vamos)	4-6bp	12	11.8928571428571	1.68211068211068
chr16:89209208:GGAGCAGCCACTCTCTGTGCAT	22	Long Reads (vamos)	16bp+	18	17.9411764705882	38.2631808278867
chr16:89211756:TTTTTTTTTGGTT	13	Long Reads (vamos)	7-15bp	3	3.16417910447761	0.243519245875884
chr16:89218520:GTGGCTCACGCCTGTAATCCCAGCACTTTGGGAGGCCGAGGCGGGTGGATCACGAGGTCAGGAGACCGACACCATCCTGGCTAACACGGTGAAACCCCATCTCTACTAAAAATACAAAAAATTAGCCGGGCGTGGTGGCGGGCTCCTGTAGTCCCAGCTACTCTGGAGGCTGAGGCAGGAGAATGGCGTGAACCCGGGAGGCGGAGCTTGCAGTGAGCCGAGATGGCGCCACTGCACTCCAGCCTGGGCGACAGAGCGAGACTCCGTCTCAAAAAATAATAATAATAATTAAAAATAATAAGGTCCGCTGGGCACA	316	Long Reads (vamos)	16bp+	2	2	0
chr16:89221774:TGTGTGTGTGTGTGTGTTTTCCTGAGGTACTGTATGGC	38	Long Reads (vamos)	16bp+	4	3.91666666666667	0.0982456140350877
chr16:89222890:GTGACTGGAGGAGAGCGACGGTGCGC	26	Long Reads (vamos)	16bp+	4	3.99019607843137	0.00980392156862745
chr16:89223901:GGACGCAGTGGCTCATGCCTGTAATCCCAGCACTTTGGGAGGCT	44	Long Reads (vamos)	16bp+	11	11	0
chr16:89224829:TGTCAAGTTTAGCAGCTGTGGGAGGATCCTGAG	33	Long Reads (vamos)	16bp+	4	3.98888888888889	0.0111111111111111
chr16:89228102:TCCTCACACCTTATCGTGCACATAAGAACCCACACCGGTGAGAAACCCTACATATGTAAGGAGTGTGGGAAAGCCTTTGCTTCC	84	Long Reads (vamos)	16bp+	4	3.98333333333333	0.0165266106442577
chr16:89229175:CTTGAGGATCCAGATGTGATCCTGTGTGAGCAGCGTAGGCTCTGGTTGGTTAGT	54	Long Reads (vamos)	16bp+	17	16.9699248120301	0.0445431761221235
chr16:89230402:GGCAGCTGCTGCGATCCGGCACTGATGA	28	Long Reads (vamos)	16bp+	4	4	0.0204081632653061
chr16:89230812:AAATCCTGGATGGACAGACCCGTCCACCTTCATGTCACGTGTTTG	45	Long Reads (vamos)	16bp+	6	5.94285714285714	0.0543956043956044
chr16:89231465:GACGACTACCCCTCC	15	Long Reads (vamos)	7-15bp	2	1.97368421052632	0.0258500232883093
chr16:89232756:TATGCAACTCAGCTCGCTCTGCG	23	Long Reads (vamos)	16bp+	43	42.7279411764706	3.39950980392157
chr16:892393:AGCTCCAGGCCCCAGACCACTCCCAGCCCCCATGTGAACACGTG	44	Long Reads (vamos)	16bp+	2	2	0
chr16:89241043:GGGAGGAGAGCGAGGGACTTCCGGGGGGAA	30	Long Reads (vamos)	16bp+	6	6.41322314049587	1.24449035812672
chr16:89241665:TTTTC	5	Long Reads (vamos)	4-6bp	9	9.4963503649635	4.03123658222413
chr16:89242251:ACTATATATTT	11	Long Reads (vamos)	7-15bp	5	5.28682170542636	0.315528100775194
chr16:89245370:TTTTTTTTTTTTTTTTTTGAGACGGAGTCTTGGCTCTGTCGCCCAGGCTGGAGTGCATGATGCCATCTTGGATCACTGCAGCCTCAGCCTCCCAGGTTCAAGCAATTCTACTGCTTCAGTGGGGTCCCGAGTAGCTGGAATTTCAGGCACCTGCCACCACGCCCGGCTAACTTTTGTATTTTTAGTAGAGATGGGGTTTCGCCATGTTGGCCAGGCTGGTCTCAAACTCCTGACCTCAGGTGATCCACCCGCCTTGGCTTCCCAAAGTGCTAGGATTACAGGCATGAGCCAC	292	Long Reads (vamos)	16bp+	2	2	0
chr16:89247579:AGGGGCGGGCCTTG	14	Long Reads (vamos)	7-15bp	3	2.5	0.270642201834862
chr16:89260582:CCTGTAATCCCAGCACTTTGGGAGGCTGAGGTGGGTGGATCACGAGGTCAGGAGTTCAAGACCAGCCTGGCCAACATAGTGAAACCCTGTCTCTACTAAAAATACAAAAATTAGCTGGGCATGGTGGTGTGTGCCTGTAGGCTGAGGCAGGAGAATCGCCTGAATCTGGGAGGTGGAGGTTGCAGTGAGCCGAGATTGTGCCATTGCACTCCAGCCTGGGCAACAGAGCGACACTCTCTCTCAAAAAAAAGAAAAGTCGGCCGGGCGCGGTGGCTCATG	279	Long Reads (vamos)	16bp+	3	2.95774647887324	0.0696177062374246
chr16:89264733:CTGAGCTCTTGCTGATGCCACGG	23	Long Reads (vamos)	16bp+	2	2.03225806451613	0.0315568022440393
chr16:89265247:GCTTCCCTGAGAGGGGGACCCTGTGCCAGAAAGGGGTGCCAGCTTCCCTAAGAGGGGGACCCTCGGCTGGGGAGGGGCACCG	82	Long Reads (vamos)	16bp+	2	2.07894736842105	0.100350877192982
chr16:8927300:AAAGAAAAAAAAAAAG	16	Long Reads (vamos)	16bp+	5	5.0625	1.00393700787402
chr16:89282043:GCTCGTCCCTGTGATGCCGCAG	22	Long Reads (vamos)	16bp+	2	1.98901098901099	0.010989010989011
chr16:89290203:GGGAGGCTCAGGGCTCCAATGGG	23	Long Reads (vamos)	16bp+	14	14.8540145985401	2.02264920566767
chr16:89293383:AGGGAGGAGCTGGGGCAGAGTTGGGGTTGCGG	32	Long Reads (vamos)	16bp+	13	12.7441860465116	0.519985465116279
chr16:89295714:GCTCTGTGCAGGTGGGATTGGGGGGGGCTGTGAACCGCCTGGGGGT	46	Long Reads (vamos)	16bp+	5	4.98850574712644	0.0114942528735632
chr16:89299289:TGCGTGGGGTCTGTGCCCTGTGTGGGGTGCCTGCCCTGTGTGGGG	45	Long Reads (vamos)	16bp+	21	20.4029850746269	2.36269778924924
chr16:89301452:GGCAGACAGGGCA	13	Long Reads (vamos)	7-15bp	2	2	0.0232558139534884
chr16:89304266:CACATGGGCACACACAGGCATGCA	24	Long Reads (vamos)	16bp+	3	2.95833333333333	0.0404929577464789
chr16:89305638:CCACCTCCCACTCCGCAGACACGCGCCA	28	Long Reads (vamos)	16bp+	58	57.7101449275362	23.9445678620544
chr16:89307326:CTGCATCCACCAAAC	15	Long Reads (vamos)	7-15bp	3	2.95061728395062	0.0475308641975309
chr16:89307869:AGAGGCCACCATCACCCTAATCTCAGAACCTGATGAGGGAAAGTTTCTACCAAACATGTGAAGGTTCTACCAAACATGTGA	81	Long Reads (vamos)	16bp+	3	3.01176470588235	0.0117647058823529
chr16:89310205:GTGCGGGGTCCGCCTGTGTGTGGG	24	Long Reads (vamos)	16bp+	3	3	0
chr16:89311421:AAAACAAGAACCTCTATGTTTACCTCACACCACATAC	37	Long Reads (vamos)	16bp+	4	3.98876404494382	0.0112359550561798
chr16:89321384:GGGACTGTGGGGCGGGGCCTGCAGGGCA	28	Long Reads (vamos)	16bp+	4	4.10909090909091	0.153127606338616
chr16:89323399:AGCCCAGGGCAGGGGGGCTG	20	Long Reads (vamos)	16bp+	11	11.6861313868613	3.2463503649635
chr16:89323744:CTCTCTCTCCTTCCCCTCCTCAGGGCCACACCA	33	Long Reads (vamos)	16bp+	2	1.98765432098765	0.0123456790123457
chr16:89326976:TGGGGAATGCAGAGG	15	Long Reads (vamos)	7-15bp	11	10.5074626865672	0.35708674671754
chr16:89327556:CCAATAATCCTATGAAAACAAGAAATACACAGTACCATTCTATTTCTACATGCTA	55	Long Reads (vamos)	16bp+	3	3	0
chr16:89328552:GAGGCCCCTGCTGAGTGAGTGGACATACCCAGGAGCACGGGCGAAATCAGTG	52	Long Reads (vamos)	16bp+	11	10.5488721804511	0.325244930508088
chr16:89329995:AAAAT	5	Long Reads (vamos)	4-6bp	8	7.67289719626168	0.769352847822254
chr16:89335738:TGACAGTGAGAGGCCCCAGTGTG	23	Long Reads (vamos)	16bp+	2	2	0
chr16:89336842:CGGTGGCTCACGCCTGTAATCCCAGCACTCTGGGAGGCTGGGTG	44	Long Reads (vamos)	16bp+	2	2	0
chr16:89339355:CAAA	4	Long Reads (vamos)	4-6bp	7	6.92	0.344864864864865
chr16:89341816:CCACGAACAGCAGCCACGGCCCATGGCAGGAGTGCTGCACCTCCA	45	Long Reads (vamos)	16bp+	6	6.9609375	4.85672982283465
chr16:89344726:GAGGGCACGGGAGCACAGCG	20	Long Reads (vamos)	16bp+	2	1.98550724637681	0.0144927536231884
chr16:89345743:CACACCAGGTGCATGCTGTG	20	Long Reads (vamos)	16bp+	2	2.03448275862069	0.0336808340016038
chr16:89347768:CATCTCCAACATTAGG	16	Long Reads (vamos)	16bp+	2	1.98571428571429	0.0142857142857143
chr16:89355231:GGGCGGAGGGCTCACACCCTGAGGCTCGGAAGGC	34	Long Reads (vamos)	16bp+	2	2.16037735849057	0.135938903863432
chr16:89356780:AAAAAAGAAAAAAAAAG	17	Long Reads (vamos)	16bp+	2	2.16949152542373	0.227437346081414
chr16:89360842:AGCCTCTCTGCATG	14	Long Reads (vamos)	7-15bp	2	2	0
chr16:89367420:CTCAGGGGAGAGACGCTCTCAAACGACCGGGAGT	34	Long Reads (vamos)	16bp+	2	2	0
chr16:89368371:TTTTTTTTT	9	Long Reads (vamos)	7-15bp	2	2.38582677165354	0.762654668166479
chr16:89369414:CTGCCGCAGCATGGGTGCGCCGCAACAGCACAAAGCT	37	Long Reads (vamos)	16bp+	2	2	0
chr16:89370900:CCCAAGAACAGAACCCTGCAGGCGCCACGAGACG	34	Long Reads (vamos)	16bp+	2	2	0
chr16:8938265:CTTGATTAAACTTT	14	Long Reads (vamos)	7-15bp	2	2	0
chr16:89383610:ACGTCCAGCCCCTGCACTCGGACCAGCAAAGCAGCAG	37	Long Reads (vamos)	16bp+	4	3.98230088495575	0.0175410872313527
chr16:89384467:GGATG	5	Long Reads (vamos)	4-6bp	24	23.5333333333333	0.594029850746269
chr16:89387377:AAGACTGTGCTTGGGCCGGGCGCGGTGGCTCACTCCTGTAATCCCAGCACTTTGGGAGGCTGAGGCGGGCAGATCACGAGGTCAGGAGACCGAGACCATCCCGGCTAACACAGTGAAACCCCATCTCTACTAAAAATACAAAAAAATTAACCAGGCGTGGTGGCGGGCGCCTGTACTCCCAGCTACTCGGGAGACTGAGGCAGGAGAATGGCGGGAACCCGGGAGGCAGAGCTTGCAGTGAGCCGAGACTGCACCACTGCACTCTAGCCTGGGCGACAGAGCGAGACTCCATCTCAAAAATAAAAAAAGAAAAAGAAAAAAAAAAAAAAAA	331	Long Reads (vamos)	16bp+	2	2	0
chr16:89389687:AACACCGAGTGTGGCGGGGAGCACCGAGAGAGAAGATCACTGGGGCG	47	Long Reads (vamos)	16bp+	16	15.8540145985401	1.84617861743237
chr16:89393290:TTTTTTTTTACTTTT	15	Long Reads (vamos)	7-15bp	3	3.39230769230769	0.612343470483005
chr16:89398070:CTGTGAAACAGCTGAAGACTACCTGTGACCTCAGCACTCTGGGAGGCTGACATGAGGGACA	61	Long Reads (vamos)	16bp+	6	6.70634920634921	3.32907936507937
chr16:893983:CCTGTCCAGCGGACCGTCCACCCACCCGTCCC	32	Long Reads (vamos)	16bp+	35	32.6740740740741	15.0123825317855
chr16:89399966:CTGCCCCAGGCTTCCCTGCGCTGGGGGACGGTCATCTG	38	Long Reads (vamos)	16bp+	20	20.6159420289855	8.86602136887761
chr16:89401841:CCGGGCACACCAGAGACTCCCCCATCCCCCAGAACC	36	Long Reads (vamos)	16bp+	2	2.02222222222222	0.0219725343320849
chr16:89403309:CCCCTCCTGACCGG	14	Long Reads (vamos)	7-15bp	2	1.98823529411765	0.0117647058823529
chr16:89407660:ACACACATACACACACAC	18	Long Reads (vamos)	16bp+	2	1.98901098901099	0.010989010989011
chr16:8940861:TATATACAGTCTCCAGAACCTGGA	24	Long Reads (vamos)	16bp+	2	2	0
chr16:89410989:TCCTGAAAGCTGCCTGCAGAGAGAAGGGTGGCCAGGGCAGGAGGCAGGA	49	Long Reads (vamos)	16bp+	3	3	0
chr16:89411862:AGATGCCTCCCAGAGTCTCCTGGCCGTGCCCCATCCCTCCCCTCAGCCAGGTACTGGGCTG	61	Long Reads (vamos)	16bp+	10	9.56349206349206	0.247936507936508
chr16:89412876:CAGGTCAGCAGAGGACA	17	Long Reads (vamos)	16bp+	3	3	0
chr16:89414019:CCACGGGCCTGCACACCCTCC	21	Long Reads (vamos)	16bp+	2	1.97802197802198	0.0217338217338217
chr16:89417685:AGGACAACCAGGCAAGACCACCAGGATCCTAACGAGCAGAACAGCTCCCAGGATACAGAATCCTCA	66	Long Reads (vamos)	16bp+	3	3	0
chr16:89419766:AAGATGGAGTGAGGTTTTTCCTCCTTACACTCCTGG	36	Long Reads (vamos)	16bp+	2	2	0
chr16:89421074:GGAGTCAGGGATGGGACCATCACCCGTCCATGTCTGGGGGCGGGGGTGAGACACGAAGGGTCGGTGTGTGATGAC	75	Long Reads (vamos)	16bp+	9	9.00793650793651	0.983936507936508
chr16:89425084:AAAAAAAAAAAAGTCC	16	Long Reads (vamos)	16bp+	2	1.98888888888889	0.0335830212234707
chr16:89429085:GGGACTCTCAACTCTCGCGCTCAGACGTTCTAGTACACAGCA	42	Long Reads (vamos)	16bp+	21	28.5797101449275	118.435205754787
chr16:89433552:GGGCTGGGCACGCCACCTTCACGAGAGTAAGAGAGAAGGAACGGGCTTGGACGCAGCA	58	Long Reads (vamos)	16bp+	4	4.03191489361702	0.0742393045069778
chr16:89435075:TGTCTAGCTAAAGGTCTGTAAATGCACCAATCAGCACTCTGTACAAATGCATCAATCAGCGC	62	Long Reads (vamos)	16bp+	4	3.97260273972603	0.0270167427701674
chr16:89437540:ACAGTCCTCCAGAG	14	Long Reads (vamos)	7-15bp	2	2	0
chr16:89439653:TCTATTCTTCATCTACACCACTCACACACAACACCAAAGGTGTTCTCAGCACACCTCCATCCACCTCAGA	70	Long Reads (vamos)	16bp+	2	2	0
chr16:89441340:ACACAGACTCTATT	14	Long Reads (vamos)	7-15bp	3	2.71276595744681	0.206932052161977
chr16:89448142:CCTTGCAGACACTGGGCA	18	Long Reads (vamos)	16bp+	4	4.14	0.323636363636364
chr16:89449957:GGGAGCCCTGCCTAAGCA	18	Long Reads (vamos)	16bp+	2	2	0
chr16:89453758:GAAGAAGAACAGGAAGTATTACAT	24	Long Reads (vamos)	16bp+	2	2	0
chr16:89454128:ACCACAGCCAACACA	15	Long Reads (vamos)	7-15bp	3	2.58252427184466	0.245573957738435
chr16:89454591:GGTTCCTCAAGCTGCTCCCCTGGGTGCTTCTAG	33	Long Reads (vamos)	16bp+	22	22.4057971014493	4.47646249867767
chr16:89460875:GAAAGGACAAATATCGTATGACCACCCCCCCGCAGGAGACGCACCTTGAGTGGTGACATTCATAAGAGAA	70	Long Reads (vamos)	16bp+	5	5	0
chr16:89462019:CCCTCTCCCTCTCCCCCTCT	20	Long Reads (vamos)	16bp+	4	4.14814814814815	0.395798783858485
chr16:89462471:CTCTGCCCGGCCGCCACCCCGTCTGGGAAGTGAGGAGCGTCTCTGCCTGGCCGCCCATCATCTGGGATGTGAGGAGCCCCTCTGCCTGGCTGCCCAGTCTGGAAAGTGAGGAGCGTCTCCGCCCAGCCGCCATCCCACTTAGGAAGTGAGGAGCACCTCTTCCCGGCCGCCATCACATCTAGGAAGTGAGGAGCGT	196	Long Reads (vamos)	16bp+	2	2	0
chr16:89462872:CAGCCGCCCCATCCGGGAGGGAGGTGAGGGGGTCAGCCCCCCGCC	45	Long Reads (vamos)	16bp+	4	4.19512195121951	0.158336665333866
chr16:8946440:ACTTATGCTCCAGAAAG	17	Long Reads (vamos)	16bp+	2	1.9875	0.0125
chr16:89464607:AAAAG	5	Long Reads (vamos)	4-6bp	10	9.02189781021898	5.84510519536282
chr16:89470575:TGGCTCATGCCTGTAATCCCAGCACTTTGGTAGTACCAGGCGGGTGGATCACAAGGTCAGGAGATCAAGACTATCCTGGCTAACACGGTGAAACCCCGTCTCTACTAAAAAATACAAAAAA	121	Long Reads (vamos)	16bp+	2	2	0
chr16:8947250:TTGGAAAATAATTATTTTTTATACAACATTAC	32	Long Reads (vamos)	16bp+	2	2.02777777777778	0.0555555555555556
chr16:89477218:GTCTCACTCTGTCACCCAGGCTGGAGTGCAGTGGTGCGATTCTGGCTCACTGCAACCTCCACCTCCTGGGTTCAACCGATTCTCCTGCCTCACCCTCCCGAGTAGCTGAGATTACAGGCGCCTGCCACCACGC	133	Long Reads (vamos)	16bp+	2	2	0
chr16:89477842:GCAGGAGAACTGCTTGAAC	19	Long Reads (vamos)	16bp+	2	2.01204819277108	0.0364384366735234
chr16:89479357:CGCAGTGGCTCACACCTGCAATCCCAGCACTTAGGGAGGCCGAGGCAGGCGGATCATCTGAGGTCGGGAGTTTGAGACCAGCCTGACCAACACGGAGAAACCCCATGTCTACTAAAAATACAAAAAAATTAGCTGGGCTTGGTAGCACATGCCTGTAATCCCAGCTATTCTGGAGGCTGAGGCAAGAGAATCATTTGAACCCAGGAGGCGGAGGTTGCAGTGAGCTGAGATCACACCACTGCACTCCAGCCTGGGCAACAGAGCGAAACTCCGCCCCCAAAAAAAAATTAAATTAAATTTTAAAAAGGCCAGA	313	Long Reads (vamos)	16bp+	2	2	0
chr16:89489727:AGGCCCGCCCGGAGCCCCCGTCCGCCCCTTACGGCCGACCCAAGCTCCGCCGACCTCCCAGGCCCCCCCCGGAGCCCCCTATGGGCCCCTCACGGCCACCCCGGGCCCCC	110	Long Reads (vamos)	16bp+	2	2.02597402597403	0.0256322624743677
chr16:89496423:GTTTTTTTTTTTT	13	Long Reads (vamos)	7-15bp	2	2.23469387755102	0.470124132127078
chr16:89500757:TCCCAGCACTTTGGGAGGCCGAGGCGGGCGGATCACGAGGTCAGGAGATCGAGACCATCCCGGCTAAAACGGTGAAACCCCGTCTCTACTAAAAGTACAAAAAATTAGCCGGGCGTAGCGGCGGGCGCCTGTAGTCCCAGCTACTTGGGAGGCTGAGGCAGGAGAATGGCGTGAACCCGGGAGGCAGAGCTTGCAGTGAGCCAAGATCCCGCCACTGCACTCCAGCCTGGGCGACAGAGCGAGACTCCGTCTCAAAAAAAAAAAAAAAACATAAAACAACAGGGACAGGCCGGGTGTGGTGGC	303	Long Reads (vamos)	16bp+	2	2	0
chr16:89509963:TTTATTTGTTTG	12	Long Reads (vamos)	7-15bp	3	2.76106194690265	0.183470290771176
chr16:89514347:TCTCACTCTGTTGCCCCGGCTGGAGTGCAGTGGTGCGATCTCAGCTCAATGCAACCTCCCCCTCCCGGGTTCAAGCAATTCTCCTGCCTCAGCCTCCCAAATAGCTGGGATTACAGGTGCTCACCACCACACCCTGCTAATTTTTTGTTTTTTGTTCGTTTGTTTGTTTTTGAGACGGAG	180	Long Reads (vamos)	16bp+	2	2	0
chr16:89515685:TTA	3	Long Reads (vamos)	2-3bp	9	8.82442748091603	3.66893716970053
chr16:89517239:TTCCTGGAAGGAATGGCATGGCAGCCTCCGTTGTCATGG	39	Long Reads (vamos)	16bp+	4	3.99082568807339	0.00917431192660551
chr16:89518331:CTCACTGATAACACGAATGAACCTGGAAGGAATTATACGGAGTGAAAAAAGGCTCCG	57	Long Reads (vamos)	16bp+	6	6	0
chr16:89520380:TTTG	4	Long Reads (vamos)	4-6bp	8	8.10679611650485	0.370835712925947
chr16:89521832:GGAGCAGCATGGGTCGTGATTCTGGATCGTCCCTCCAGGGCAGCTAGAGTAGCTGCTGGGAAGTATTTCTCTCAGTTTCCCG	82	Long Reads (vamos)	16bp+	2	1.98630136986301	0.0136986301369863
chr16:89522429:GGCGCAGGTGTTCTGGAGATGATGTCGTTCCCGCTGCTGTGTCCGTGGTGGTTTGTCCGCAGGCGCAGG	69	Long Reads (vamos)	16bp+	3	2.98876404494382	0.0112359550561798
chr16:89524300:CCTGTGAATGAGGGTGTGGGC	21	Long Reads (vamos)	16bp+	2	1.98648648648649	0.0135135135135135
chr16:89526725:GTAGGATGCCGAAGTCTCAGCCCCCGAC	28	Long Reads (vamos)	16bp+	10	10.4360902255639	0.278081567555252
chr16:89528413:AGAAGATGGAGGGTTGGGGCAGGCCCATTCTCGTGTCTTTGTAGGCTGATGATGTAC	57	Long Reads (vamos)	16bp+	2	2.02105263157895	0.0208286674132139
chr16:89529876:TTGCCCAGGCTGGAGTGCAGTGGTGCGATCTCAGCTCACTGCAACCTCTGCCTCCTGGGTTCAAGCGATTCTCCTGCTTCAGCCTTCCAAGTAGCTGTGACTACAGGTGCCTGCCACCACACCCGGCTAATTTTTTTGTATTTTTGGTAGAGACAGGTTTCACCGTGTTAGCCAGGGTGGTCTCGATCTCTTGACCTCGTGATCCGCCCATCTCGGCCTCCCAAAGTGCTAGGATTACAGGCGTGAGCCAC	251	Long Reads (vamos)	16bp+	2	2	0
chr16:8953493:GAAGACACGTGCCCCCTGCGGCGCCACTGGAGGCAGAGG	39	Long Reads (vamos)	16bp+	15	16.8592592592593	12.942730790492
chr16:89535815:TGTGGCCTCTCTGGTGCTGTGTGGCCTTCAG	31	Long Reads (vamos)	16bp+	17	20.1313868613139	20.6296693860026
chr16:89536451:GGTGAGGCGGGTGAGGTCAGGTGAGGCAGGTGA	33	Long Reads (vamos)	16bp+	7	8.05109489051095	2.43119364534135
chr16:89538420:GAGGAGCCCTGGGCTTCTGGGCTCCGCAGGCGGGGAGGGGCCGGCAGTATGGCTTATTCCC	61	Long Reads (vamos)	16bp+	2	2	0
chr16:89540913:AGAGCTGAAACTGGTGTATCCTTATCACGGTGTTGTACGCAGAAATAGA	49	Long Reads (vamos)	16bp+	7	7.42016806722689	0.245691496937758
chr16:89541878:CCTAACACATAGCGGCCCGGGGGGAGCACGTGCCCCGCAGGGTGGCCAT	49	Long Reads (vamos)	16bp+	4	3.99065420560748	0.00934579439252336
chr16:89542885:TCTTACATTAGTCACGGTAGATCCTGC	27	Long Reads (vamos)	16bp+	2	2.10227272727273	0.0928683385579937
chr16:89544906:GTGGCCCCCGCATCGGCTGCACGCCCCCAGCAGACCTGCCCACCGGCTGCACTCACTGCT	60	Long Reads (vamos)	16bp+	2	2	0
chr16:89545506:GGGACACGGCTTCTCCAG	18	Long Reads (vamos)	16bp+	10	9.95833333333333	0.0570728291316527
chr16:89547458:GCCTGCCGCTCTCCCCACCCCTGCTCCTGGCGCCGGC	37	Long Reads (vamos)	16bp+	2	2	0
chr16:89550656:TGGGGAGTCCCGCCTGTGTCTGTAGCTGAC	30	Long Reads (vamos)	16bp+	3	2.97619047619048	0.0235226620768789
chr16:89560176:CAAAAAAAAAAA	12	Long Reads (vamos)	7-15bp	2	1.82608695652174	0.250190694126621
chr16:89565283:TGGGC	5	Long Reads (vamos)	4-6bp	6	6.82905982905983	3.31535514294135
chr16:89565608:GTGCCCGAGTGTGGCC	16	Long Reads (vamos)	16bp+	3	3.46086956521739	0.706788710907704
chr16:89566206:TGATCGGGGATAGTCTCAGAAGGCGCTAGTCTCCTGCCCCGG	42	Long Reads (vamos)	16bp+	3	3.42	0.831919191919192
chr16:89568678:GGGTGCAGTAGCTCATGCCTGTAATCCCAGCCTTTGGGAGGCCATGGTGGGTGGATCACTTGAGCCCAGGAATTCAAGACCAGCCTGGGCAACATAGTGAAATCCTGTCTCTACAAAAATTTTAAAAGTTGGCT	134	Long Reads (vamos)	16bp+	2	2	0
chr16:89570699:GGGCACGGGAGGAGGTGAGCG	21	Long Reads (vamos)	16bp+	30	27.4420289855072	23.00756373638
chr16:89573524:GGGTCCCGGGCCTGGCCCGCGTGATGAGCCTGGCGTG	37	Long Reads (vamos)	16bp+	2	2	0
chr16:89576907:CCCGTGCCCGCCCCTCACAG	20	Long Reads (vamos)	16bp+	3	2.68316831683168	0.218613861386139
chr16:89578045:TCTTTTTCTTTTTTT	15	Long Reads (vamos)	7-15bp	2	2.26829268292683	0.279888044782087
chr16:89579377:TCACCCGTCACACGGAACATCCCA	24	Long Reads (vamos)	16bp+	65	70.7826086956522	90.2151697873691
chr16:895812:CCACCCACACGCAGGCTGCACGGTCCACAGACACGCCTCGGAGGGGTTGTGAGGCTCAG	59	Long Reads (vamos)	16bp+	9	9.6962962962963	1.25782200110558
chr16:89584485:CTCCCTGGAGGGGCTGAGTCGCAGGGTGTGTAGGGCAA	38	Long Reads (vamos)	16bp+	2	2.05263157894737	0.0505263157894737
chr16:89584946:TCCAACAGGGAGCCGCAGGCGCAGGGCCCTGGGGGCCGTGGCTGTGGCCAGAA	53	Long Reads (vamos)	16bp+	2	1.98648648648649	0.0135135135135135
chr16:89585766:GGCCTTCGGGGAGGGGTAGGTGAGCAGGACTGGGGGGGTACCTCCAGGAAGTGTCAGGTGAGGAGGTGGGGGG	73	Long Reads (vamos)	16bp+	2	1.99019607843137	0.0296059017666473
chr16:89585956:TGGGGAGGTTCAGGTGAGGGGGGCCT	26	Long Reads (vamos)	16bp+	2	2	0
chr16:89587105:CCGCCCCCTCAGTCCGTGGCCCCGCCCCTCC	31	Long Reads (vamos)	16bp+	12	12.9855072463768	11.430445361261
chr16:89587716:CACCCGCGTGTCACCCACAGATACACGGCCCCCGTGT	37	Long Reads (vamos)	16bp+	16	19.8496240601504	240.416609706083
chr16:89588799:CTATGACAGGTGCGCCTGGCCGTCTTCCCCCTCACCCCCCTGGTCTCCAGGTCAG	55	Long Reads (vamos)	16bp+	3	3	0
chr16:89590728:TGGGGGACATGGGGGCCGGGGACGGGGGGAGCAGCTGAC	39	Long Reads (vamos)	16bp+	4	3.75728155339806	0.264039596421093
chr16:89591704:TTTTGTTTTTTGTGAGACAGAGTCTCACTCTGTCACCCAGGCTGGAGTGCAGTGATGTGATCCCAGCTCACTGCAACCTCTGCTTCCCGGGGTTCACGCCATTCTCCTGCCTCAGCCTCCCAAGGAGCTGGGACTACAGGCGCCCGCCACCACTTCTGGCTAATTTTTGTATTTTTAGTAGAGACGGGGTTTCACCCTGTTGGCCAAGCTGGTCTCAAACTCCTGACCTCATGATCCACCCGCCTCGGCCTCCCAAAGTGCTGGGATTACAGGCGTGAGCCACCGTGCCCAGCATTCTTTTTTTTGTTG	309	Long Reads (vamos)	16bp+	2	1.98571428571429	0.0142857142857143
chr16:89594196:GGGGGTGGGGGCCTCATCTGGGGTTGGGA	29	Long Reads (vamos)	16bp+	2	1.95945945945946	0.0394298407997038
chr16:89595897:ACCCGCCGAGACACACACAGCACACACGTGAGGTTCT	37	Long Reads (vamos)	16bp+	4	3.92105263157895	0.0733581741965533
chr16:89597008:AAAGCCTGGGGACCCAGACATCCTGTCCCCACAGTC	36	Long Reads (vamos)	16bp+	2	2	0
chr16:89597158:GGGGTCTGC	9	Long Reads (vamos)	7-15bp	3	2.85897435897436	0.278554778554779
chr16:89597716:CCACCCATCCATCCACCCATCCCCCCAT	28	Long Reads (vamos)	16bp+	20	19.3188405797101	13.8392044853486
chr16:89598547:GTGTCAGGGCCCTGTGCAGGTGTGGGGGGGTCTCAGGCTGGACAGAGGGTGAGTATCAGGGCCCTGTGCTGATCGGGGGTCTCAGGGGCTGGGCAGAGGGTGCGTGTCAGGGCCCTGTGCTGATCGGGGGTCTCGGGCTGGACAGAGG	148	Long Reads (vamos)	16bp+	7	6.59090909090909	0.336468129571578
chr16:89600262:TCAGGCCTGCTCCTG	15	Long Reads (vamos)	7-15bp	2	2	0
chr16:89600554:CGCACCCACACATCCATGCACACACATGCACCCACA	36	Long Reads (vamos)	16bp+	2	1.97260273972603	0.0270167427701674
chr16:89601307:TTTTTTTTTTTTTTTGAGACGGAGTCTGGCTCTGTCGACCAGGCTGGAGTGCAGTGGTGCGATCTTGGCTCACTGCAAGCTCCGCCTCCCAGGTTCATGCCATTCTCCTGCCTCAGCCTCCCGAGTAGCTGGGACTACAGGCGCCCGCCACTATGCCCGGCTAATTTTTTGTATT	175	Long Reads (vamos)	16bp+	3	3	0
chr16:89603057:TAGGCATGTGTG	12	Long Reads (vamos)	7-15bp	3	3.16363636363636	0.138115095913261
chr16:89603175:TGCATGTGTGTGCA	14	Long Reads (vamos)	7-15bp	2	2.4040404040404	0.324881467738611
chr16:89603465:AGCACTGGGGGCTGGAGGGG	20	Long Reads (vamos)	16bp+	94	93.5072463768116	28.6605310483444
chr16:89607867:GCTCTGAAGGCTGTCAGCCCCCGATCCCCATCG	33	Long Reads (vamos)	16bp+	2	1.96969696969697	0.0296846011131725
chr16:89610240:TCAAATCCTTTGAAACTG	18	Long Reads (vamos)	16bp+	2	2	0
chr16:89610623:TTTTGAGATGGAGACTCGCTCTGTCGCCCAGGCTGGAGTGCAGAGGCACGATCTCGGCTCACTGCAACCTTCACCTCCTGGGTTCAAGCGATTCTCCTGCCTCAGCCTCCCGAGTAGCTGGGACTACAGGCGCCCGTCACCACGCCCGGCTATTTTTTGTATTTTTAGTAGAGACAGGGTTTCACCATGTTGGCCAGGCTGGTCTTGAACTGCTGACCTTAGGTGATCCACCCGCCTCGGCCTCCCAAAGTGCTGGTATTACAGGCGTGAGCCACCGTGCCTGGCCCATAATTTTTTTTATTTTTATGTATTTGTTTA	318	Long Reads (vamos)	16bp+	2	2	0
chr16:89613437:TCCCTCCTCCTCTC	14	Long Reads (vamos)	7-15bp	2	2.11881188118812	0.365742574257426
chr16:89613813:ACTGGGGCCAGGTGTGTGGGGCAGGGGACGCGGCTGCTTCCTGGGATTCTAGGAA	55	Long Reads (vamos)	16bp+	5.5	5.68627450980392	0.950106775383421
chr16:89616726:CAGAGAGCGGCCAGGAAGCGGGTAGGAAGCGGG	33	Long Reads (vamos)	16bp+	6	5.93069306930693	0.125148514851485
chr16:89617565:GGCCGGGCGCGGCGGCTCACACCTGTAATCCCAGCACTTTGGGA	44	Long Reads (vamos)	16bp+	12	12.2720588235294	1.25136165577342
chr16:89618908:TGCCCCCCCGCTCCCCTCCCTGCAGCCCCC	30	Long Reads (vamos)	16bp+	46	55.3941605839416	369.269965650494
chr16:89620956:CCATCACGGGCAGTGAAGGGTGAGGCTCTCAGAGGATGGAACCGGCGGGGGCCTCAGCTC	60	Long Reads (vamos)	16bp+	2	2	0
chr16:89628231:TTTCTTTCT	9	Long Reads (vamos)	7-15bp	4	4.23357664233577	0.65092314297982
chr16:89630562:GGGGCTGGGGGTGCC	15	Long Reads (vamos)	7-15bp	20	21.1231884057971	4.34237808103248
chr16:8963345:GGC	3	Long Reads (vamos)	2-3bp	16	16.3712121212121	1.22756187832524
chr16:89633599:AGCTGCCCTCCAAGGAAAGCACCAAGACACCCTCATGTTACAGATGGGGAAACTGAGACACAGAGGG	67	Long Reads (vamos)	16bp+	3	3.85849056603774	0.979784366576819
chr16:89634511:CCCTTCCTTCTCCTTT	16	Long Reads (vamos)	16bp+	64	90.5620437956204	3067.83619579219
chr16:89638650:CACACACCCCACCCCTGCACACACA	25	Long Reads (vamos)	16bp+	34	33.6934306569343	18.4641477028768
chr16:89640540:CTGATCATCCAGGATCCACTTATCAATAATCATCCTGTCTGTTCCCCTCCCAGCCTGGC	59	Long Reads (vamos)	16bp+	2	2.05208333333333	0.049890350877193
chr16:89644791:GGGGTGGGCAGGACTGAGGA	20	Long Reads (vamos)	16bp+	2	1.98765432098765	0.0123456790123457
chr16:89647518:TGGAGACCCAGCGCGGGGTCGGTGGAGAAAAGGCCGCCGACG	42	Long Reads (vamos)	16bp+	27	30.2773722627737	256.716616573637
chr16:89648646:GATCGCTTGAGCCCAGGAGGTTGAGACCAGAGTGGCCAACATAGACACCCTGTCTCTACTTAAAAATGAAAAGATCAGCCGGGCATGGTGGTGGATGCCTGTGGTCTCAGCTACTTGCGAGGCTGAGGCAGGAG	134	Long Reads (vamos)	16bp+	2	1.60824742268041	0.240764604810997
chr16:89649132:CCCACCCCACGCTGATCCAGCTTCCCTCAACCTC	34	Long Reads (vamos)	16bp+	4	3.3801652892562	0.854269972451791
chr16:89649565:TTTTG	5	Long Reads (vamos)	4-6bp	5	5.27659574468085	0.331274307938687
chr16:89651369:CAAA	4	Long Reads (vamos)	4-6bp	8	8.48305084745763	0.901419672606113
chr16:89651715:CCCACACCTGTG	12	Long Reads (vamos)	7-15bp	3	2.56862745098039	0.267520869734032
chr16:89652158:CACCTCAAGGAAACAGGGCCTCTGGCAACCCATCTGGAACCACAGACGCCCTGGTACCAGGTAGCCCTGGCCACCAG	77	Long Reads (vamos)	16bp+	7	6.47328244274809	0.328126834997064
chr16:8965247:TTGGGAGGCCGAGGTGGGCGGATCACCTGAGGTCAGGAATTCGAGACTAGCCTGGCCAACATGGTGAAACCTCATGTCTACTAAAAATACATACAAAAAACTTAGCCGGGCATGGTGGCATACGCTGGTAATCCTAGCTACTCAGGAGGCTGAGGCAGGAGAATTGCTTGAAGCCAGGAGGTGGAGGCTGCAGTCAGCTAATCACACCCCTGCACTCCAGCCTGGGCAACGGTGGCTCACGCCTGTAATCTCAGCACG	258	Long Reads (vamos)	16bp+	2	2	0
chr16:89653000:TCTTTTTTTTTTTTCTTT	18	Long Reads (vamos)	16bp+	2	2.01538461538462	0.185807990459153
chr16:89655356:CCTCACCTCAGCTTTC	16	Long Reads (vamos)	16bp+	8	8.63432835820896	0.835203680843901
chr16:89655868:ACCACATCCGGCCTCCCAAAGTGCTGGAATTACAGCCGTGAGCC	44	Long Reads (vamos)	16bp+	3	3	0
chr16:89657016:TCGGGGGTCGAGGCCCGGGAGAAGGGGTCCCGGGTCGGTGGTAGAGGCCCTGGGGAAGGGGTTCCGGGTCGGGGA	75	Long Reads (vamos)	16bp+	6	5.98425196850394	0.031496062992126
chr16:89661758:AGACCTGGGCTCAGTCACGCCTGAGACAGTCAGATGGGGTATCTGAGGATGAGTCAGTGTTAATTTTCTC	70	Long Reads (vamos)	16bp+	2	2	0
chr16:89663429:CTCAAACTCCCGATCTCAGGTGATCCGCTTGC	32	Long Reads (vamos)	16bp+	2	2	0
chr16:89663613:AGGGCCTTGGCGTTGGGGTAGGGAGTGAGGGGGTCTGTGAAGGGC	45	Long Reads (vamos)	16bp+	2	2	0
chr16:89664509:GGGCCCGACCTGATCAGGGAAGCCAGACAGTAAAAGTGTCAGAGGCTCTTTA	52	Long Reads (vamos)	16bp+	4	3.99180327868852	0.00819672131147541
chr16:8966699:AAAAAAC	7	Long Reads (vamos)	7-15bp	4	3.86458333333333	0.476206140350877
chr16:89667783:CCCCATCTGGTTAGCCTTGGGCAGTCGAGTTGGCCTCTGTGTCTC	45	Long Reads (vamos)	16bp+	2	2.19318181818182	0.157654127481714
chr16:89668536:GCTGTGCCCTAGCTCGTAGCAGTGGCACTCCAGGAAGGGGGCGGGCG	47	Long Reads (vamos)	16bp+	4	3.99056603773585	0.00943396226415094
chr16:89669552:CCGCCTCACCCTGTGAGAAGCCGAGGCCCCTTCTCCAGTGCTCTCGGGGAGGTTGCACCAGGC	63	Long Reads (vamos)	16bp+	13	12.9032258064516	0.397062680304222
chr16:89674335:TTTTTTTTTTTTTGAGACAGAGTTTCTCTCTTGTTGCCCAGGCTGGAGTACAATGGCACGATCGCAGCTCACTGCAACCTCCACCTCCCAGGTTCAAGTGATTCTCCTGCCTTAGCCTCCTGAGTAGCTGGAATTACAGGCATGCACCACCATGCCCGGCTAATTTTTT	169	Long Reads (vamos)	16bp+	3	3	0.0204081632653061
chr16:89675340:TTTGTTTGTTTG	12	Long Reads (vamos)	7-15bp	3	2.69298245614035	0.214640583760286
chr16:89675507:CGCCCAGCCTAATTTTTGTATTTTTAATAGAGACAGGGTTTCACTATGTTGGTCAGGCTGGTCTTGAACTCCTGACCTCATGATCTGCCTGCCTCGGCCTCCCAAAGTTCTGGGATTACAGG	122	Long Reads (vamos)	16bp+	2	2	0
chr16:89676061:AAAAATACAAAAATTAGCCGGGCGTGGTGGCAGGTGCCTGTAATCCCAGCTACCCAGGAGGCTGAGGCAGGAGAATCTCTTGAACCCAAGAGGTGGAGGTTGCAGTGAGTTGAGACTGTGCCACTGTACTCCAGCCTGGG	140	Long Reads (vamos)	16bp+	2	2	0
chr16:89677676:TTTTTTTTTTTTTTTTTTTGAGACAGAGTCTCGCTCTGTCTCCCAGGCTGGAGTGCAGTGGTGCTATCTCGGCTCACTGCAAGCTCCGCCTCCCGGGTTCATGCCATTCTCCTGCCTCAGCCTCCTGAGTAGCTGGGACTACAGGCACCTGCCACCACGCCTGGCTAATTT	171	Long Reads (vamos)	16bp+	2	2	0
chr16:8967923:CTTTT	5	Long Reads (vamos)	4-6bp	11	11.634328358209	3.63219616204691
chr16:89679409:AAAAAAAGAAAA	12	Long Reads (vamos)	7-15bp	3	2.89075630252101	0.098134168921806
chr16:89680320:CCACCTGCCTCAGCTTCCCAAAGTGCTGGGATTACAGGCGTGAG	44	Long Reads (vamos)	16bp+	4	3.82051282051282	0.148541114058355
chr16:89684221:AGTCTCACTCTGTCACCCAGGCTGGAGTGTAGTGGTGTGATCTTGGCTCACTGCAAGCTCCGCCCCGTGGGTTCACACCATTCTCCTGCCTCAGCCTCCCGAGTAGCTGCAACTACAGGCACCCGCCACCATGCCTGCCTAATTTTTTGTATTTTTTAGTGGAGATGGGGTTTCACTGTGTTAGCCAGGATGGTCTCTATCTCCTGACCTCGTGATCGACCCGCCTCAGACTCCCAAAGTGCTGGGATTACAGGCATGAGCCAC	264	Long Reads (vamos)	16bp+	2	2	0
chr16:89685358:CGACCGAGCTGGTCCCGCAGTGGGCGGTGGTTTGGGCC	38	Long Reads (vamos)	16bp+	5	4.52380952380952	0.363428571428571
chr16:89686040:CCCCCACCTAGAGGATCCTCTTACCTGGAGGACCCCCCACCGAGAGGACCCTCCC	55	Long Reads (vamos)	16bp+	7	6.7089552238806	0.583828975423634
chr16:8969129:AAAAAAAAAAAGAAAAAGAAATG	23	Long Reads (vamos)	16bp+	2	2	0.024390243902439
chr16:89692057:CTGCTGGGAGAGTGCAGCCCCGGGGCCAAGAGCCTTGTGAGGGCACTGGTTTCCTGGG	58	Long Reads (vamos)	16bp+	5	5	0
chr16:89694806:CCCGCAGCCCCCGCCCGTGCCCACGCCCTCTGCG	34	Long Reads (vamos)	16bp+	3	2.56382978723404	0.248570121253718
chr16:89702029:AAGAGCCTTTCCTGCGGGGCGGGGCCACCTGCATTACCTGGCGGGGATTGGCCGGATCCGGGG	63	Long Reads (vamos)	16bp+	3	2.93269230769231	0.063386855862584
chr16:8971104:ATTTTTTGTATTTTTAGTGGAGACAGGGTTTCACTGCATTAGCCAGGATGGTCTCATCCTGACTTCCTGATCCGCCGTCCTTGGCCTCCCAAAGTGCTGGGATTACAGGCGTGAGCCAC	119	Long Reads (vamos)	16bp+	2	2	0
chr16:89711611:CCTCGCTGGGACCCTCCC	18	Long Reads (vamos)	16bp+	3	2.98275862068966	0.0170914542728636
chr16:89711710:CAGCCCTGGCCCCGCCCCCTCACCGGGCCCTCCCA	35	Long Reads (vamos)	16bp+	3	3.35964912280702	0.232339698804533
chr16:89716907:ACCCCGGGCAAGCCCACTGCCCCCCCATCCCCTCACTGACCCTGGGCAAGCCCACTGCCCCCCCATCCCCTC	72	Long Reads (vamos)	16bp+	4	3.8	0.161702127659574
chr16:89717822:GCTCCCCCGACCTCTGTGCTCCCACGTCCAGTG	33	Long Reads (vamos)	16bp+	9	8.65546218487395	0.431135165930779
chr16:89725026:CCTCAGCCTCCCGAGTAGCTGGGATGATGGGCACGCGCCACTACGCCCACCTAATTTTTGTATTTTTAGTAGAGATGGGGTTTCACCATGTTGGCCAGGCTTGGTCTTGAACTCCTGACCTCGTGATCCACCTG	134	Long Reads (vamos)	16bp+	3	3.01219512195122	0.0121951219512195
chr16:89725935:CAGGCCTGGCCGAGAGAACAGTAATATTTATTTATTTATTTATGGAGTCTCGCTCTGTCGCCAC	64	Long Reads (vamos)	16bp+	2	2	0
chr16:89727338:TCAGTGACCTTTCTGAGGGGTGAGAGAAGAGTGGGTTTAAACAGCCTAAAATTTCTCCTTCAAAAACCA	69	Long Reads (vamos)	16bp+	2	1.98571428571429	0.0142857142857143
chr16:89728551:GCCACCACGCCCGGCTAATTTTTTGTATTTTTAGTAGAGACGGGGGTTTCACTTTGTTAGCCGGGATGGTCTTGATCTCCTGACCTCGTGATCCGCCCGCCTCTGCCTCCCAAAGTGCTGGGATTACAGGTGTGA	135	Long Reads (vamos)	16bp+	2	2	0
chr16:89732604:CCCTGCTGTACCATGCCCTCGCCCTCTGCTGTGTTCACCCTGACCCTGCTGTACCCTGCGCCCTCACCCTCTGCTGTGTTCACCTGACCCTGCTGTGTCCTGCGCCCTTGCCCTCTGCTGTGCTCGCCCTGACCCTGCTGTA	142	Long Reads (vamos)	16bp+	7	6.1796875	1.64462352362205
chr16:89733327:AAGAACCAAGAATTCGG	17	Long Reads (vamos)	16bp+	2	2	0
chr16:89744600:TCCTCACTCAGACGGGAGCCTGGGAGAGGCCGT	33	Long Reads (vamos)	16bp+	2	1.98611111111111	0.0138888888888889
chr16:89745309:AACAAAACAGTGAAGGGACCACACTCCTCTGAGCTGGG	38	Long Reads (vamos)	16bp+	9	11.036496350365	10.4324817518248
chr16:89747703:AAAT	4	Long Reads (vamos)	4-6bp	7	6.80851063829787	0.414550446122169
chr16:89748989:AACAACTTCTGACAGTTACACGATAACC	28	Long Reads (vamos)	16bp+	2	2	0
chr16:89749380:TTTTTTTGTAT	11	Long Reads (vamos)	7-15bp	2	2.02666666666667	0.0803603603603604
chr16:89749678:TGCTGCCCTGCCCAGGTGG	19	Long Reads (vamos)	16bp+	2	1.97183098591549	0.0277665995975855
chr16:89750760:ACAAA	5	Long Reads (vamos)	4-6bp	7	6.71428571428571	1.03896103896104
chr16:89753931:GTAATCCCAGCTACTCGGGAGGCTGAGGCAGGAGAATCGCTTGAACCTGAGAGGCGAAGGTTTCGGTAAGCCGAGATTGCACCACTGCACTCCAGCCTGGGTGACAGAGCGAGACTCCGTCTCAGAAAAAAAAAAACAAAA	141	Long Reads (vamos)	16bp+	2	2	0
chr16:89755809:GCACAGACACAGACCAGAGCCCCCCGCACACCTAGGCCACACGGCACGGCCCACC	55	Long Reads (vamos)	16bp+	3	3	0
chr16:89759894:CTGTCCGGAACTGGGGTGCTCCACCCACA	29	Long Reads (vamos)	16bp+	5	5.02459016393443	0.0241837149437746
chr16:89760139:TGACCTCATGCAGCA	15	Long Reads (vamos)	7-15bp	2	1.98666666666667	0.0133333333333333
chr16:89762830:GGTGGCTCACACCTGTAATCCCAGCACTTTGGGAGGCCGAGGCAGGGGGATGATGAGGTCAGGAGATTGAGGCCATCCTGGCTAACACAGTGAAACCCCATCTCTACTAAAAATACAAAAA	121	Long Reads (vamos)	16bp+	2	1.97297297297297	0.0266567937800815
chr16:89764696:GAGGAGACAGTCGGCACACACACACCCTAGACTCGGGAC	39	Long Reads (vamos)	16bp+	2	1.98888888888889	0.0111111111111111
chr16:89765164:ACACACAACCCCACGTTTAGGGGACCTCAGTCCAGCCCTTGGGAGGGCACA	51	Long Reads (vamos)	16bp+	5	4.99137931034483	0.00862068965517241
chr16:89766972:CCATGACAGCCAGCCTGACCCAGGAGCTGCC	31	Long Reads (vamos)	16bp+	2	2	0
chr16:89768655:AAAACAA	7	Long Reads (vamos)	7-15bp	6	5.6962962962963	0.46677722498618
chr16:89769268:TCTGTCCTGGCTTCCGCCTCTGAGTGGCAGCTGAAGGGAT	40	Long Reads (vamos)	16bp+	2	2	0
chr16:89773570:AAAATTACATTTATAAACAAGTTTAAGAA	29	Long Reads (vamos)	16bp+	2	2	0
chr16:8977419:CTTCTTTCTTTCTTCTCTC	19	Long Reads (vamos)	16bp+	2	2.12380952380952	0.10952380952381
chr16:89774201:AGAAATCACAGGCTCT	16	Long Reads (vamos)	16bp+	2	2	0
chr16:89777067:GGTGTGGTGGAGCACGCCTCTAGACCCAGCTACTTGGGAGGCGGAGAGGGAAGGACTGTTGAAGCCCAGGAGGTCAAGGCTG	82	Long Reads (vamos)	16bp+	3	3	0
chr16:89778343:TAATCCCAGCTACTCAGGAGGCTGAAGCAAGAGAATCGCTTGAACCTAAGATGTGGAGGTTGCAGTGAGCCAAGATCTCGCCTCTGCACTCCAAGCCTGGGTGACAGAGTGAGACTCCAACTAAAAAAAAAAAAAAAAAAAAA	143	Long Reads (vamos)	16bp+	2	1.99065420560748	0.00934579439252336
chr16:89779742:GCAGGCATCAGAGCGCGGTCTGCACACACT	30	Long Reads (vamos)	16bp+	3	3	0
chr16:89781091:CTTTGAGAGGCCGAGACGGGCGGATCACGAGGTCAGGAGATCGAGACCATACTGGCTAACGTGGTGAAACCTCATCTCTACTAAAAATATACAAAAAATTAGCCAGGCGTGGTGGCAGGCATCTGTAGGCCCACTATAGGCTACTCGGGAGGCTGAGGCAGGAGAATGGCGTGAACCCAGGAGGCAGAGCTTGCAGTGAGCCGAGACTGCGCCACTGCACTCCAGCCTGGGCGACAGAGCGAGACTCCATCTCAAAAAAAAAAAATGGCTCACGCCTGTAATCCCAGCA	289	Long Reads (vamos)	16bp+	3	2.97142857142857	0.0571428571428571
chr16:89782118:TAATCCCAGCACTTTGAGAGGCCAAGGCGGGCGGGATCACAAGGTCAGGAGATTGAGACCATTCTGGCTAACATGGCGAAACCCTGACTCTATTAAAAATACAAAAAAATTAGCCAGGCGTGGTGGCGGCTCCTG	135	Long Reads (vamos)	16bp+	2	2	0
chr16:8978250:AATA	4	Long Reads (vamos)	4-6bp	11	10.8918918918919	2.04275184275184
chr16:89784368:AAAAAACA	8	Long Reads (vamos)	7-15bp	8	8.31884057971014	2.408547551042
chr16:89784708:GGGGAA	6	Long Reads (vamos)	4-6bp	4	3.71739130434783	0.534639273769709
chr16:89784963:CCTGTGTGGAGAGAAGAGCGTGAAGCCCAGGACAGCCAGGCGCAGCTGCACCACCTAGGCAGTGT	65	Long Reads (vamos)	16bp+	2	2.01010101010101	0.0101010101010101
chr16:89786015:TTTTTTTTTTCCTTTTTTCTGAGACAAAGCCTCACTCTGTCACCCAGGCTGGAGCGCAGTGGCGTAATCTCGGCTTACCGTAACCTCCGCCTCCCAGGTTCAAACGATTCTCCTGCCTCAGCCTCCTGAGTAGCTGGGATTACA	144	Long Reads (vamos)	16bp+	2	2	0
chr16:89790396:AAAT	4	Long Reads (vamos)	4-6bp	12	11.6030534351145	0.548913681738109
chr16:89791156:GAGGCCCCGACAGGGAGAACCCAGGCTCCTCGGAACATGCAGAGGAAGATCCGCT	55	Long Reads (vamos)	16bp+	2	2	0
chr16:8979520:ATT	3	Long Reads (vamos)	2-3bp	13	12.5641025641026	2.76525198938992
chr16:89795284:AATA	4	Long Reads (vamos)	4-6bp	11	11.6935483870968	0.978494623655914
chr16:89796243:GGAGCAGAAGGAAACAGGTGGGGAAGGGCAGGCCGCGCCACACCCGGGAGT	51	Long Reads (vamos)	16bp+	2	2	0
chr16:89796752:AAAAATAGAAAAAATTAGCCGGGCATGGTGGTGGGCACCTGTAGTTCCAGCTACTCGGGAGACTGAGGCAGGAGAATGGTGTGAACCCAGGGAGCGGAGCTTGCAGTGAGCAGAGATCGCACCACTGCACTCCAGCATGGGCGACAGAGCGAAATTCTGTCTCAAAAAAAG	171	Long Reads (vamos)	16bp+	3	3	0
chr16:897971:CCTTCTGCGTGGCGGGCG	18	Long Reads (vamos)	16bp+	2	2	0
chr16:89801032:AAAAAAAAAAAAAAG	15	Long Reads (vamos)	7-15bp	2	2.04201680672269	0.125338270901581
chr16:89804474:CTGACAAGCCCAACTACTCCTCAAGCTGGACTCTGGTCCGAGCCATCCT	49	Long Reads (vamos)	16bp+	4	3.87096774193548	0.113604488078541
chr16:89807478:ACAAAAATTAGCCAGGCGTGGTGGCGGACGCCTGTAGTCCCAGCTACTCGGGAAGCTGAGGCAGGAGAATGGCGTGAACCCGGGAGGTGGAGCCTGCAGTGAGCCGACATCACGTCACTGCACTCCAGCCTGGGTGACAGAACGAGACTCTGTCCCTAAAAAAAATAAATACATA	175	Long Reads (vamos)	16bp+	3	3.21666666666667	0.171148459383754
chr16:8980765:TATATATGTA	10	Long Reads (vamos)	7-15bp	3	3.04651162790698	0.0683994528043776
chr16:8980815:TGTGTATATATATA	14	Long Reads (vamos)	7-15bp	2	1.98571428571429	0.0142857142857143
chr16:89808370:AAAAACAAAAACAAAAAAAC	20	Long Reads (vamos)	16bp+	2	2	0
chr16:89809447:CTCACACCTGTAATCCCGGCACTTTGGGAGGCCGAGGTGGGCAGATCATCTGAGGTCAGGAGTTTGAGACCAGCCTGACCAACATGGAGAAACCCCGTCTCTACTAAAAATACAAAAA	118	Long Reads (vamos)	16bp+	2	2	0
chr16:89812074:CCTGTAATCCCAGCACTTTGGGAGGCCGAGGCGGGCGGATTACAAGGTCAGGAGATCGAGACCATCCTGGCTAACACGGTGAAACCCTGTCTCTACTAAAGACACAAAAACAAAATTAGCCAGGTTTGGTGACGGGAGCCTGTAGTCCCAGCTACTCAGGAGGCTGAGGCGAAGAATGGCGTGAACCCAGGAGGCGGAGTTTGCAGTGAGCCGAGATCACGCCACTACACTGCAGTCTGGGCGACAGAGCCAGACTTCATCTCAAAAAAACAAAACAAAAAAAAACTGGAGGCCAGGCTCAGTGGGTCCCT	311	Long Reads (vamos)	16bp+	2	2	0
chr16:8981456:CCTCCC	6	Long Reads (vamos)	4-6bp	7	6.3587786259542	0.631826189078098
chr16:89814940:AAAAAAAATAAAT	13	Long Reads (vamos)	7-15bp	3	2.90909090909091	0.101751459549625
chr16:89815335:CTTTTTTTTTTTTTT	15	Long Reads (vamos)	7-15bp	2	1.72	0.345050505050505
chr16:89817718:ACGTAGATG	9	Long Reads (vamos)	7-15bp	3	3.03157894736842	0.0521836506159015
chr16:8981878:CCTCTGCCCGGCCGCCACCCCGTCTGGGAAGTGAGAAGCGTCTCTGCCCGGCCGCCCATCGTCTGGGATGTGAGGAGCCCCTCTGCCCGGCTGCCCAGTCTGGGAAGTGAGGAGCG	116	Long Reads (vamos)	16bp+	3	3	0
chr16:89819761:TGTAATCCCAGCATTTTGGGGGGCCGAGGCCGGTGGATCACCTGAGGTCAGGAGTTTGAGACTAGCCTGGCCAACATGGTGAAATCTCATCTCTACTAAAAACACAAAAATTGGCCAGGTGTGGTGGCTCATGCC	135	Long Reads (vamos)	16bp+	2	2	0
chr16:89821035:GAAAA	5	Long Reads (vamos)	4-6bp	4	4.37	0.477878787878788
chr16:89824114:ATTTTT	6	Long Reads (vamos)	4-6bp	6	6.00819672131148	0.0743124237908142
chr16:89824309:TTTTGTATTTTTAGTAGAGACAGGGTTTCACCGTGCTAGCCAGGATGGTCTCGATCTCCTGACCTCGTGATCTGCCCGCCTCAGCCTCCCAAAGTGCTGGGATTACAGGCGTGAGCCACTGTGCCTGGCC	130	Long Reads (vamos)	16bp+	2	2	0
chr16:8982714:AAAT	4	Long Reads (vamos)	4-6bp	18	17.4558823529412	1.80544662309368
chr16:89828301:CCCCGCCCCGCCCCGCGTCCCTCCCCCTCCGCGCCCCGCC	40	Long Reads (vamos)	16bp+	3	3	0.0454545454545455
chr16:89828951:TCCCTCCTTCCTC	13	Long Reads (vamos)	7-15bp	4	4.38931297709924	0.301115678214915
chr16:89833100:CCTGCCTTGGCCTCCGAAAGTGCTGGGATGACAGGCATGAGCCACCGCACCCGGCCATCTTTTTGTATTTTTAGTAGAGATGGGGTTTCACCATGTTGGCCAGGCTGGTCTCAAACCCCTGACCTCAGGTGATCCG	136	Long Reads (vamos)	16bp+	2	2	0
chr16:89833504:TCAGGGGCAGGTTCAGCTCAGGCCTACGGCCTGCTGGGC	39	Long Reads (vamos)	16bp+	2	2	0
chr16:89834069:ATCTGTGAACCTGCCCGCATTCGCGGTTGGCCGTCGTAGAAGGCCCCATAAGCATAGCCCGTGTGA	66	Long Reads (vamos)	16bp+	18	16.2962962962963	12.314538419016
chr16:89839182:AAAAATTACTAAAAATACAA	20	Long Reads (vamos)	16bp+	2	2	0
chr16:89841429:TGTGGCCACGTTGGTGACGTGGTTGTGGTAGCTC	34	Long Reads (vamos)	16bp+	2	2.01428571428571	0.0142857142857143
chr16:89842035:TTTTATAACATC	12	Long Reads (vamos)	7-15bp	3	3	0
chr16:8984277:AAT	3	Long Reads (vamos)	2-3bp	12	11.9910714285714	3.01793758043758
chr16:89843667:TTTGTTTTTGTTTTTTG	17	Long Reads (vamos)	16bp+	4	9.92647058823529	80.6019607843137
chr16:8984533:GCTTGAGCCCAGGAGTTTG	19	Long Reads (vamos)	16bp+	2	1.9625	0.0365506329113924
chr16:89848417:GCAGGTTCCAGGGCCTTCTGTGGTGTTTCTGCAGGACAGACGAG	44	Long Reads (vamos)	16bp+	14	13.7205882352941	2.52875816993464
chr16:8985116:GCCTCAGCCTCCCAAAGTGCTGGGATTACAGGCGTGAGCCACCGCACCCGGCCAATTTTTTGTATTTTTAGTAGAGATGGGGTTTCACTGTGTTAGCCAGGATGGTCTCGATCTCCTGACCTCGTGATTCGCAC	134	Long Reads (vamos)	16bp+	4	4.21739130434783	0.189168573607933
chr16:89852016:CACCCCCCGGATCCCATGGCCCGTCTTCCGTCCTCCCTCT	40	Long Reads (vamos)	16bp+	34	36.9782608695652	123.422881624881
chr16:89854643:AGGTCATGGTGAGCGGGGCAGACGCAGAGGGGCAGCCTGGATGCAG	46	Long Reads (vamos)	16bp+	2	2.32098765432099	0.545679012345679
chr16:89856018:CTTCCCCACCGCAGGTCCCG	20	Long Reads (vamos)	16bp+	5	4.94444444444444	0.0528888888888889
chr16:89861455:CGTATCCCCACCGAAACGCAGGGCCTGCCCTGTTAGCCTAGGT	43	Long Reads (vamos)	16bp+	2	2	0
chr16:89862229:CCTGACCTCATCATCCGCCCTCTTCGGCCTCCCAAAGTGCTGGGA	45	Long Reads (vamos)	16bp+	2	2	0
chr16:89863321:GATGGCTGATGGACAA	16	Long Reads (vamos)	16bp+	2	1.97590361445783	0.0238025271818983
chr16:89867504:GACCCATCATGCCTTGGTTCAGAAA	25	Long Reads (vamos)	16bp+	2	2	0
chr16:89869226:GTGGCAGGTCCCGCATGGTATAAAAAGGGACGGTTCTTGCGCTCTAAGAAGCCCCTGTCCAGATGTGCAG	70	Long Reads (vamos)	16bp+	2	2	0
chr16:89873497:GCGCAGGCGCGCAGCCAGCTCCCCCGCCCCCGACCCCGCGCGAAGAGT	48	Long Reads (vamos)	16bp+	2	2	0
chr16:89877105:AAAT	4	Long Reads (vamos)	4-6bp	7	6.86746987951807	0.213928886276815
chr16:89879053:GGCCTGTCACACGTGTTGTCCGTGTGCACAGATGGGCTTCGG	42	Long Reads (vamos)	16bp+	25	24.6569343065693	3.31526406182911
chr16:89883751:AACCGCACACGTGTGTCCCTCCTAGCC	27	Long Reads (vamos)	16bp+	4	3.98076923076923	0.0190440627333831
chr16:89884685:TCCCTCTGCCTGACGCCCTC	20	Long Reads (vamos)	16bp+	22	25.2189781021898	96.2752254186346
chr16:89885977:GCCCTTCTCTGCGGCT	16	Long Reads (vamos)	16bp+	5	5.39516129032258	0.826317859952793
chr16:89886155:GGTGGCTCACGCCTGTAATCCCAGCACTTTGGGAGGCCAAGGCAGGCGGATCATGAGGTCAGGAGATCGAGACCATCCTGGCTAACATGGTGAAACCCCCTCTCTACTAAAAATACAAAAAATTAGCTGGGCGTGGTAGCGGGCGCCTTATAGTCCCAGCTACTCGGGAGGCTGAGGCAGGAGAATGGCGTGAACCCAATAGGTGGAGCTTGCAGTGAGTCGAGATTGTGCCACTGCACTCCAGCCTGGGCAACACTGCGAGACTGTGTCTCAAAAAAAAAATAATAATAATAATATGAGTTTGTTATTACTCATTTAGGAAATAGGCCGGGCCC	335	Long Reads (vamos)	16bp+	2	2	0
chr16:89887997:GCTCACGCCTGTAATCCCAGCACTTTGGGAGGCCAAGGCGGGCGGATCACCTGAGTTCACGAGTTCGAGATCAGCCTGACCAACATGGAGAAACCCCGTCTCTACTAAAAATACAAAAAATTAGCCAGGCATGGTCGTGCATGCCTGTAATCCCAGCTACTCAGGAGGCTGAGGCAGGAGAATCGCTTGAAACCGGAGGCAGAGGTTGCGGTGAGCTGAGATCGTGACGTTGCACTCCAGCCTGGGCAACGAGAGCGAAACTCCATCTCAAAAAAAA	277	Long Reads (vamos)	16bp+	2	2	0
chr16:89889191:TTTTTATTTATTTA	14	Long Reads (vamos)	7-15bp	3	2.70161290322581	0.243574613165486
chr16:89890749:ATTATAACTGTTAATACTGATTA	23	Long Reads (vamos)	16bp+	2	2	0
chr16:89892252:CTGGCCCCGCTACAGCAAACCAGGTGAGGGTCTGCAGATGCTGCTGGGGATGGAGGGTTGGGGGGCGTTGTCTGTGCA	78	Long Reads (vamos)	16bp+	2	2	0
chr16:89894209:CGGCCCCCACACGGCCCCGGA	21	Long Reads (vamos)	16bp+	3	2.98936170212766	0.0321436742164265
chr16:89894358:CCCCGGACGGCCCCCGCGCAGCCCCAGACAGC	32	Long Reads (vamos)	16bp+	2	2.02150537634409	0.043010752688172
chr16:89898265:GGGGTGGAGCGGGTGTTGACTGGGGCGCTGAGCAGTGTGT	40	Long Reads (vamos)	16bp+	6	6.71428571428571	4.54479418886199
chr16:89899091:CTCAAACGTGTGTACACATG	20	Long Reads (vamos)	16bp+	2	2.10752688172043	0.118747078073866
chr16:89900215:CTCGGAAACTCGCGCGGCAGTGGGCTGCT	29	Long Reads (vamos)	16bp+	3	3.08333333333333	0.0938375350140056
chr16:89901331:GTGAAATCCCTCCTTAAGACGGGCCTCCTCCGAGGGGCTGTGAGGGGTGAGGGTGAAATCCCTCCTTAAGATGGGCCTCCTCCGAGGGGCTGTGAGGGGTGAGGGTGAAATCCCTCCTTAAGACGGGCCTCCGGCCGGGCGCGGTGGCTCACGCCTGTAATCCTAGCACTTTGGGAGGCCGAGGTGGGCGGATCACGAGGTCAGGAGATCGAGACCATCCTGACTAACACGGTGAAACCACGTCTCTACTAAAAATACAAAAAATTAGCCGGGCGTGTTGGCCGGCACCTGTAGTCCCAGCTACTTGGGAGGCTGAGGCAGGAGAATGGCATGAACCCAGGAGGCAGAGCTTGCAGTGAGCCGAGATCGCGCCACTGCACTCCAGCCTGGGCAACATAGCGAGACTCCGTCTCAAAAAAAAAGAAAAAAAAAAAAAGACGGGCCTCCTCCGAGGGGCTGTGAGGGGTGAGG	471	Long Reads (vamos)	16bp+	4	3.83	0.546565656565657
chr16:8990266:CTGT	4	Long Reads (vamos)	4-6bp	6	6.05128205128205	0.127206127206127
chr16:89903406:ACGCCTGTAATCCCAGCACTTTCGGAGGCTGAGGCAGGTGGATCACCTGAGGTCAAGAGTTCAAGACCAGCCTGGCCAGCATGGTGAAACCCTGTCTCTACTAAACATACAAAAATTAACCGGGGCGTGGTAGTGTG	137	Long Reads (vamos)	16bp+	2	2	0
chr16:89909384:CCTGTAGTCCCAGCTACTTGGGAGGCTGAGGCAGGAAAATTGTTTGAACCCGGGAGGCACAGGTTGCAGTGAGTGGAGATCGTGCCACTGCACTCCATCCTGGCGACAGAGGAAGACTCCGTCTCAAAAAAAAAAAAAAAAAAAAAAAATTGGGCGTGGTGGGTTGTG	168	Long Reads (vamos)	16bp+	2	2	0
chr16:89913988:GTGTGTGTGTGTGCCTGTGTGTGTGGGTGCACATTT	36	Long Reads (vamos)	16bp+	28.5	27.9202898550725	3.6797313022321
chr16:89916369:GGCTCATCCCTGTAATCTCAGCATTTTGGGAGGCTGAGGCGGACCGATCACCTGAGGTCAGGAGTTCAAGACCAGCCTGGTCAACATGGTGAAACCTCATCTCTACAAAAAATACAAAAAATAGCCAGGTGTGGTAGTGGGTGCCGTAGTCCCAGCTAGTTGGGAGGCTGAGGCATAAGTATTGCTTGAACCCAGAAGGTGGAGGTTGCAGTGAGCCAAGAATGCACCACTACACTCCAGCCTGCGCGACAGAGTGAAACTGTCTCAAAA	270	Long Reads (vamos)	16bp+	2	1.98876404494382	0.0112359550561798
chr16:89923702:GCCCCCTCCACACCTGC	17	Long Reads (vamos)	16bp+	3	2.55670103092783	0.374355670103093
chr16:89924918:GCTCCTGGGAGGGTCAGGGGTCGCTGGGGGGAGGGAGGGCAGGCAGCCCTGGG	53	Long Reads (vamos)	16bp+	2	2	0
chr16:89928673:GCCACCGCGCCTGGCTAATTTTTTGTATTTTTAGTAGAGACAGGGTTTCACTGTGCCAGCCAGGATGGTCTCGATCTCCTGACCTCATGATCCGCCCACCTCGGCCTCCCAAAGTGCTAGGACCACAGACAGGCGTGA	138	Long Reads (vamos)	16bp+	2	2.00943396226415	0.00943396226415094
chr16:89929372:ACCTCTGATAACAGTCTCAGGGTGAACGGGC	31	Long Reads (vamos)	16bp+	2	1.98876404494382	0.0112359550561798
chr16:89930014:CCTT	4	Long Reads (vamos)	4-6bp	23	23.2352941176471	4.00348583877996
chr16:89932707:CAGCACCTGGACTCACCAGCTCT	23	Long Reads (vamos)	16bp+	3	3	0
chr16:89933246:CCTGTCCTGCTCCGT	15	Long Reads (vamos)	7-15bp	2	2	0
chr16:89933912:ACGTTCCCACGCCTGTGTCCTGGGGCGGGGCCGTGGATGCC	41	Long Reads (vamos)	16bp+	9	9.20149253731343	3.22977219167321
chr16:89936018:TTTTACGGTTTTGTT	15	Long Reads (vamos)	7-15bp	2	1.98701298701299	0.012987012987013
chr16:8993726:TTTCTTT	7	Long Reads (vamos)	7-15bp	7	7.23703703703704	0.853841901603096
chr16:89946739:GGTGGGGGTGGGCCTGGCCTGTTGGGGAGAGGAGCCAGGAGGTGAAGGTGGG	52	Long Reads (vamos)	16bp+	2	2.05434782608696	0.0739369326325848
chr16:89948824:CGGGGCCGGCGGGGA	15	Long Reads (vamos)	7-15bp	20	18.3059701492537	8.81545281113231
chr16:89951813:ATATGTATATACACACACATACATAT	26	Long Reads (vamos)	16bp+	2	1.97560975609756	0.0240891297801867
chr16:89953079:ACTGTAGCAGGTGTAGTGAAAGCATAACTAAC	32	Long Reads (vamos)	16bp+	2	2	0
chr16:89958158:ATGACAGTGGCTGACTGGCCAGTTCTGGGTCATGTGCCCACCCCTGACCCA	51	Long Reads (vamos)	16bp+	3	2.9873417721519	0.0126582278481013
chr16:89958772:GCAAGGGATGCTGGGAAAGGT	21	Long Reads (vamos)	16bp+	2	2	0
chr16:89959476:TTTGGTTTTG	10	Long Reads (vamos)	7-15bp	3	3.02752293577982	0.0455317703024125
chr16:89959908:TAAGGAGGAGCAGAGAGCCAGGTGTGGCTGCAGCTCTGTGTCTGGAGGAATGTTCCGGTGGGGGCAGCCCTGTGGTTGATA	81	Long Reads (vamos)	16bp+	3	2.75925925925926	0.184492904119072
chr16:8996484:CAAAA	5	Long Reads (vamos)	4-6bp	8	7.56589147286822	0.528827519379845
chr16:89968256:GGGCCCAAGCTGTTCTCCGGCCTCCGCCTCCC	32	Long Reads (vamos)	16bp+	3	2.9375	0.0593354430379747
chr16:89969129:GCTGGGACTACAGGCGCCTGCCACCATGCCCGGCTAATTTTTTTTGTATTTTTTAGTAGAGACGTGTTTCACCTCGTTAGCCAGGACGGTCTTGATCTCCTGACCTCATGATCTGCCTGCCTTGACCTCCCAAAGT	136	Long Reads (vamos)	16bp+	2	2	0
chr16:8997345:AAAAAC	6	Long Reads (vamos)	4-6bp	5	4.96	0.296774193548387
chr16:8997897:CTTTTTTTTTTTTT	14	Long Reads (vamos)	7-15bp	2	2.04081632653061	0.18388386282348
chr16:89982424:ACCAGCAAGCCTCCGCCTGTCCTTCACTGGGCCTGGTCTGTCGGGTTGCTGAAGGCCGGTGAAGCACTGCTCAGGGTTTAGTA	83	Long Reads (vamos)	16bp+	2	2.07142857142857	0.661518661518662
chr16:89984374:CTGTGGGGCTGGTCTGAGGATGAGGCCCGTGGTTTAGTGTTGAATATGATACTCATTGCTTTAG	64	Long Reads (vamos)	16bp+	2	2	0
chr16:89985694:TATATATATACTTT	14	Long Reads (vamos)	7-15bp	15	14.7246376811594	0.843330159737649
chr16:89987369:GGA	3	Long Reads (vamos)	2-3bp	17	15.9558823529412	13.1980392156863
chr16:89989704:TTTTTTTTTTTGGAGACAGAGTCTTGCTCTGTTGCCCAGGCTGGAGTGCAGTGGTGCGATCTTGGTTCACTGCAACCTCCACCTCCCGGGTTCAAGCTATTCTCCTGCCTCAGCCTCCTGAGAAGCTGGAATTAACAGTTGTGTATCACCACGCCCAGCTAATTTTTGTAATTTTAGTAGAGACAGGATTTCACCATGTTGGCCAGGCTGGTCTCAAACTCCTGACTTCAGGTGATCCACCTGCCTTAGCCTCCCAAAGTGCTGAGATTACAGGTGTGAGC	281	Long Reads (vamos)	16bp+	2	2	0
chr16:89994761:CAGCAGGGATGACTCAGTACTGCCCCTCAGCAGGGATGACTCAGCACTGCCCCTCAACAGGGATGACTCAGCAGGGATGACTCAGCACTGTCCCTTAGCAGTGATGACACAGCAAGGATGACTCAGCACTGCCCCTCAGCAAGGATGACTCAGCACTGCCGCTCAACAGACATGACTCAGGGATGGCTTAGTACTGCCCCT	201	Long Reads (vamos)	16bp+	6	6	0.0235294117647059
chr16:8999575:TTAT	4	Long Reads (vamos)	4-6bp	9	9.42241379310345	1.23740629685157
chr16:90001817:GGTCACCTGGGATGAGACCTGGGGAAGACGCCCATTTGCATATGTCCTGGGTGAGCGGCCGGAGGAGGAGGCCCTGCTTGTG	82	Long Reads (vamos)	16bp+	2	2	0
chr16:90003226:GTGACTCCCTCCCCTGGCCCGGGCCACCTTTACGTGCACGTGGGGCGGGACTTCT	55	Long Reads (vamos)	16bp+	24	25.4275362318841	50.0421559293346
chr16:90006855:GGCCTCTTGGAGCCTCTGCCCCATCATGGGCCTTGTGAGTCCCC	44	Long Reads (vamos)	16bp+	3	2.81981981981982	0.149058149058149
chr16:90007850:CACACCTCCCAGGACGTCCCAAGGGGCCTCACCCCCCAAA	40	Long Reads (vamos)	16bp+	28	27.9565217391304	52.4068549666772
chr16:90020305:AAAAG	5	Long Reads (vamos)	4-6bp	7	6.7910447761194	0.963528223543934
chr16:90024808:AAAAAC	6	Long Reads (vamos)	4-6bp	5	5	0.16
chr16:90024842:CAACAGCAAACA	12	Long Reads (vamos)	7-15bp	2	2.01428571428571	0.0142857142857143
chr16:90029137:CTACGGGGCAGG	12	Long Reads (vamos)	7-15bp	7	7.83823529411765	0.981045751633987
chr16:90031863:ATGCAAGTGAGCATGTGTG	19	Long Reads (vamos)	16bp+	4	4.28318584070797	0.258375474083439
chr16:90031968:AGGTGTGGTACAGGTGACCAGGTGTGTACAGGTATGGACAGGTGAGGAGGTGTGGTACAGGTGTGGTGTGGGTGAGCAGGAGTGTACAGGTATGTACAGGTGAGG	105	Long Reads (vamos)	16bp+	7	6.744	0.192
chr16:90033948:GGAGACGGGTCAGAGCTCGTCCGCCTCGAAAGCCGTGGTGGGGACT	46	Long Reads (vamos)	16bp+	2	2	0
chr16:900389:CAGGTGTGAGCCCTCCAGAGCCATGAGCCACA	32	Long Reads (vamos)	16bp+	2	2	0
chr16:90039358:TTAT	4	Long Reads (vamos)	4-6bp	9	9.34615384615385	0.539208364451083
chr16:90047792:GGCGGGGCCGCGGTGAGAGGG	21	Long Reads (vamos)	16bp+	12	10.3383458646617	8.14980633401686
chr16:900481:TTTTCTTTTCTT	12	Long Reads (vamos)	7-15bp	3	3.27927927927928	0.257657657657658
chr16:90052365:TGTAGACCGGCCGGAACCACTGCCTGGTGAATCTC	35	Long Reads (vamos)	16bp+	23	22.9318181818182	3.25485773768217
chr16:90056873:TGGTTTCAGGTCTGGTTCCT	20	Long Reads (vamos)	16bp+	2	1.98058252427184	0.0192271083190558
chr16:90057865:TGTGTGTCCTCTGGTGACTGAGGAGGTCTGACTTCCGGCTAAAGCCCTCCCACACTCTCTGCAGACGTAGGGCTTCCCCCCTG	83	Long Reads (vamos)	16bp+	2	1.98571428571429	0.0142857142857143
chr16:90059652:CTCACACTGACCCCCAGGT	19	Long Reads (vamos)	16bp+	6	5.97391304347826	0.0431731502669718
chr16:90060382:TGATGCCCAGTTCCTGGCCATACTCATCCCCATACCAGACCAGCAGTTCACAGCCTGGCCTAATGACTCGGCAGGTTCTATAGAAGATC	89	Long Reads (vamos)	16bp+	2	2	0
chr16:90064401:TTTTTTTTTTTTGAGAGGGAGTCTCACTCTGTTGCCTAAGCTGGAGTGCAGTGGCACGATCTCAGCTAACTGCAGCCTCCATCTCCCAGGTTCAAGCGATTCTCCTGCTTCAGCCTCCCGAGTAGTTGGGATTACAGGTGTCCACCACCATGCCCAGCTGATTTTTGTAGTTTTAGTAGAGATGGGGTTTCACCATGTTGGCCAAGCTGGTCTTGAACTCCTGACCTCAGGTAATCTGCCCACCTCTGCCTCTCAAAGTGCTGGGATTA	269	Long Reads (vamos)	16bp+	2	1.98571428571429	0.0142857142857143
chr16:90066581:AATAGGTACTATATGTAAAGTT	22	Long Reads (vamos)	16bp+	2	2	0
chr16:90071960:GGCAGGCGGATCATGAGGTCAGGAGATCGAGACCAT	36	Long Reads (vamos)	16bp+	2	2	0
chr16:90074273:ATC	3	Long Reads (vamos)	2-3bp	16	16.7317073170732	2.64054378248701
chr16:90076920:CTGAGATATTTAGGGTTCCTCAGG	24	Long Reads (vamos)	16bp+	2	2	0
chr16:90077514:TCCCGCCCCTGGGGAAGG	18	Long Reads (vamos)	16bp+	2	2.06578947368421	0.0889473684210526
chr16:90080294:AAAACAAAAA	10	Long Reads (vamos)	7-15bp	5	5.24806201550388	0.250484496124031
chr16:90082615:GTGTGT	6	Long Reads (vamos)	4-6bp	11	10.9191176470588	1.58600217864924
chr16:90083236:TGTCATATGAGTCTTAGGGG	20	Long Reads (vamos)	16bp+	3	2.99065420560748	0.00934579439252336
chr16:90083380:ATCAGCCTTATGGGTGTCAT	20	Long Reads (vamos)	16bp+	2	2	0
chr16:90083634:TTTG	4	Long Reads (vamos)	4-6bp	9	9.03418803418803	0.550545240200413
chr16:90098143:CCTGGACACCCCCTG	15	Long Reads (vamos)	7-15bp	3	2.95789473684211	0.0620380739081747
chr16:9009991:TTTATTTTTA	10	Long Reads (vamos)	7-15bp	3	3.384	0.25458064516129
chr16:9010208:AAAT	4	Long Reads (vamos)	4-6bp	9	10	3.95454545454545
chr16:90102286:GCA	3	Long Reads (vamos)	2-3bp	16	16.8064516129032	15.149226330973
chr16:90104912:GTGCAGAGGCAGGCTTGGTCTTGTGT	26	Long Reads (vamos)	16bp+	2	2	0
chr16:90110304:CTTAGGGCATTAGCACTATTCTCAGTAACTATCATTTTAGGTTTCCGGT	49	Long Reads (vamos)	16bp+	4	4	0
chr16:90116730:ATAATATCCACACCATGCCCTATCACTGATCTAGTCCACACCATCGCTTCCAATACTAATGTA	63	Long Reads (vamos)	16bp+	55	52.0652173913044	113.316883529038
chr16:90121653:AGGGTT	6	Long Reads (vamos)	4-6bp	120	119.321167883212	33.3225633319021
chr16:90126263:TTTTG	5	Long Reads (vamos)	4-6bp	6	5.92372881355932	0.447124438649862
chr16:90127798:TTGTATTTTTAGTAGAGAGAGGGTTTCACTCTGTTGGCCAGGCTGGTCTCGAATTCCTGACCTCAAGTTATCTGCCTGCCTTGGCCTCCCAAACTGTTGGAATTACAGGCGTGA	114	Long Reads (vamos)	16bp+	2	2	0
chr16:90138008:CTCGAACTCCTGACGTCAAGTGATCTTCCCGC	32	Long Reads (vamos)	16bp+	2	2	0
chr16:90140085:TCCTTTCCCTTCTCTTCC	18	Long Reads (vamos)	16bp+	2	2.01190476190476	0.0119047619047619
chr16:90140129:CCCTCCTTCCCTTTTTCCCTCCTTCCCTCCTCCCTTCCTTTTTTCTTTCCTTCCTTTTT	59	Long Reads (vamos)	16bp+	3	2.95145631067961	0.0662478583666476
chr16:90154991:TTG	3	Long Reads (vamos)	2-3bp	17	17.3615384615385	1.16285032796661
chr16:9015972:CAAA	4	Long Reads (vamos)	4-6bp	15	14.9270072992701	1.24463288965221
chr16:90168361:GCCTCTCCAGGCCCAGCTCTTGCCCCCACGGCG	33	Long Reads (vamos)	16bp+	2	2	0
chr16:90168538:GCGTGAGCCCCTTGCCTCACACCGGCCCCTCCCACGCTGAGAGAGGTCA	49	Long Reads (vamos)	16bp+	40	38.5703703703704	71.620011055832
chr16:90173162:TGGGAGTCAGGGCAGGG	17	Long Reads (vamos)	16bp+	2	1.97260273972603	0.0270167427701674
chr16:90185798:ATATAATAGATATATAATATTAT	23	Long Reads (vamos)	16bp+	9	8.45801526717557	5.78860833822666
chr16:90195436:AATACAAAGAAATCATAATTAGG	23	Long Reads (vamos)	16bp+	2	2	0
chr16:9019572:AAAT	4	Long Reads (vamos)	4-6bp	8	8.24390243902439	0.431827269092363
chr16:90197312:CACACACACACACACA	16	Long Reads (vamos)	16bp+	3	3.08333333333333	0.581232492997199
chr16:90198468:CTCAAGTGATC	11	Long Reads (vamos)	7-15bp	2	2	0
chr16:9020319:TTTA	4	Long Reads (vamos)	4-6bp	11	9.95833333333333	2.56127450980392
chr16:90204779:GTTTCTGCTTTCTTATTTATT	21	Long Reads (vamos)	16bp+	2	1.98591549295775	0.0140845070422535
chr16:90207825:AAAAAAAAAA	10	Long Reads (vamos)	7-15bp	8	7.65151515151515	1.90816562572288
chr16:90212078:AAAAG	5	Long Reads (vamos)	4-6bp	10	9.93023255813953	4.62790697674419
chr16:90214678:CAGACCAAACCAATG	15	Long Reads (vamos)	7-15bp	2	1.98550724637681	0.0144927536231884
chr16:90216485:GACAGAGGGACTGTCTTCCTCCAGGAAGCAGCAGGTTAACTGGTTGGCAGAGACAGAGG	59	Long Reads (vamos)	16bp+	8	7.26271186440678	4.55432420686658
chr16:90218023:GCAGAGGGCGAGAGGTGGGAGGTCAGAGGAGATGGGGGCCGGCTTTGCTGGCCAACACGAGCACTCTGGGT	71	Long Reads (vamos)	16bp+	4	3.98571428571429	0.0142857142857143
chr16:90220149:TCTCTCTCTCTCTCTGTCTC	20	Long Reads (vamos)	16bp+	4	3.91428571428571	0.175274725274725
chr16:902570:GTGGTGACCTCTGCATCGCCCACAGGACGCCTGTCTCTGCTGCGTG	46	Long Reads (vamos)	16bp+	74	65.5735294117647	139.505664488017
chr16:9028755:TTTTTGTATTTTTAGTTGAGACGAGGTTTCACCATGTTGGCCACGCTGGTGGAGAACTCCTGACCTCAGGCGATACGCCTGCCTCGGCCTCCCAAAGTGCTGAGATTACAGGCATGAGCCACCACGCCCGGTCAA	135	Long Reads (vamos)	16bp+	2	2	0
chr16:9030080:AAAAT	5	Long Reads (vamos)	4-6bp	10	10.4296296296296	2.45583195135434
chr16:9033722:CCTT	4	Long Reads (vamos)	4-6bp	38	38.4233576642336	17.1870974667239
chr16:9036338:ATATATACATATATACACACACACAC	26	Long Reads (vamos)	16bp+	2	2.45378151260504	0.249964392536676
chr16:9037866:GCTCACACCTATAATCCCAGCACTTTGGGAAACTGAGGCGGGTGGATCACCTGAGGTCAGGAGTTCAAGACCAGCCTGGCCAACATGGGGAAACCCTGTGTCTACTAAAAACATAAAATTAGCCGGGCAAGTGGCTGGCACCTCTAACCCCAGCTACTTAGGAGGCTGAGGCAGAAGAATCACTTGAACCTGGGAGGCAGAGGTTGCAGTGAGCTGAGATCGTGCCACTGCACTCCAGCCTGGATGACAGAGTGAGGTTCCATCTCAGAAAATAATAATAAAAATGGCTGGGTGCAGTG	299	Long Reads (vamos)	16bp+	2	2	0
chr16:9038430:AAAAAAAAAAAAAAA	15	Long Reads (vamos)	7-15bp	3	2.76691729323308	0.301321485532012
chr16:9039668:AAAATAAAATAAAAAAT	17	Long Reads (vamos)	16bp+	2	2.02469135802469	0.0243827160493827
chr16:9047572:GTTCTTTCAAAATTTAATCAGTCATATATGCCCACA	36	Long Reads (vamos)	16bp+	2	2	0
chr16:9048697:ATATATATATATA	13	Long Reads (vamos)	7-15bp	3.5	3.50892857142857	0.306225868725869
chr16:9048792:TATACAATACACATATATAATATATATCATATG	33	Long Reads (vamos)	16bp+	2	2.11111111111111	0.1
chr16:9060188:GAAGGAAGGGAG	12	Long Reads (vamos)	7-15bp	4	3.98901098901099	0.0776556776556777
chr16:9061013:TCTT	4	Long Reads (vamos)	4-6bp	37	36.4705882352941	13.836165577342
chr16:9063460:AAAAG	5	Long Reads (vamos)	4-6bp	9	9.04444444444444	3.04278606965174
chr16:9064227:TAGGCCAGGTTCAATGGCTCATGCCTGTAATCCCAGCCCTTTGGGAGGCCAAGGCGGGTAGATCATTTCAGGTCAGGAGTTTGAGACCAGCCTGGCCAGCACGGTGAAACCCCATCTCTACTAAAAATACAAAAAT	136	Long Reads (vamos)	16bp+	2	2	0
chr16:9065172:AAAAAC	6	Long Reads (vamos)	4-6bp	6	6.2621359223301	0.528650295069484
chr16:9069174:TTTTTTTTGAGACAGAGTTTCACTCTTGTTGCCCAGGCTGAAGTGCAATGGCACGATCTCAGCTCACCGCAATCTCTGCCTCCTGAGTTCAAGCGATTCTCCTGCCTCAGCCTCCCGAGTAGCTGGGATTACAGGCATGCGCCACCACGCCTGGCTAATTT	161	Long Reads (vamos)	16bp+	2	2	0
chr16:9073418:TTTTCTTGTTTTTTCTT	17	Long Reads (vamos)	16bp+	2	2.20512820512821	0.216180371352785
chr16:9079382:TTAGGAAAATCTACTATTCTCCA	23	Long Reads (vamos)	16bp+	2	2	0
chr16:9080243:TAAA	4	Long Reads (vamos)	4-6bp	7	6.92592592592593	0.144444444444444
chr16:9084847:AAAAACAAAACAA	13	Long Reads (vamos)	7-15bp	3	4.06299212598425	1.91663542057243
chr16:9092873:GTTTTTTTTTTTTTTTG	17	Long Reads (vamos)	16bp+	2	1.90350877192982	0.0879521813383015
chr16:909416:CTACAGCGAGCCACGCCACACAGAACCACGCTATGCG	37	Long Reads (vamos)	16bp+	5	5.02702702702703	0.0628992628992629
chr16:910304:CCCGCCACCCCCACCCCGGGGCTCAGCAGGGAA	33	Long Reads (vamos)	16bp+	2	2	0
chr16:910590:GGGAAGCAAAGGAGGGCTGGTGG	23	Long Reads (vamos)	16bp+	2	2.01315789473684	0.0398245614035088
chr16:9113005:TTTTTTTTG	9	Long Reads (vamos)	7-15bp	4	4.01503759398496	0.54522670312144
chr16:9114483:AATGTTGGAAGAGACAGATAGTTGCA	26	Long Reads (vamos)	16bp+	2	2	0
chr16:911499:CAGCACTGGGGGGG	14	Long Reads (vamos)	7-15bp	16	15.804347826087	0.479688987622977
chr16:912181:CCACAGAGCAGATGGGAGAGTGCGGAGGGGAAGCGGACGGAGGCTTGTGGGGGCAGTGTCTACCTG	66	Long Reads (vamos)	16bp+	3	3	0
chr16:9126371:CTGAAAGGTTTGGGGGGTGGGCAGATCTGTCTGGCTTCTGTCCTGT	46	Long Reads (vamos)	16bp+	8	7.98290598290598	0.0169466548776894
chr16:9127263:TTTTTGTATTTTTTAGTAGAGACGGGGTTTCACCGTGTTGGCCAGGCTGGTCTTGAACTCCTGACCTCAGGTGATCCACCTGCCTTGGCCTCCCAAAGTGCTGGGATTACAGGTGTGAGCCAC	123	Long Reads (vamos)	16bp+	2	2	0
chr16:9129313:TTGCCCAGGCTAGAGTGCAGTGGCGCAATTTCGGCTCACTGCAACCTCCGACTTCCGATTTCAAGCAATTCTCCTGCCTCAGCCTCCCAAGTCGCTGGGATTACAGGCGCCCGCCACCACGCCCAGCTAATTTTTTTGTATTTTTAGTAGAGACGGGGTTTTACCATGTTGGTGAGGCTGGTCTCAAACTGCTTACCTCATGATCCACCCGCCTTGGCCTCCCAAAGTGCTGGGATTACAGGCATGAGCCACTACTCCTGGCCTAAAATTTTA	273	Long Reads (vamos)	16bp+	2	2	0
chr16:9131961:AAAAGAAA	8	Long Reads (vamos)	7-15bp	5	5.52238805970149	0.882953652788688
chr16:9134067:AGGCTCACGTGACCCTCACCTC	22	Long Reads (vamos)	16bp+	2	2	0
chr16:914133:ACATCCCCACCACTGCAACCTGGGCCACCCCGACCCCTCCTAGGAGGGGAGATA	54	Long Reads (vamos)	16bp+	2	2	0
chr16:9144372:CGGAGTGAGGGATAGAGTTTGC	22	Long Reads (vamos)	16bp+	2	2	0
chr16:914498:CCTCCCTCCCTCCCCATGACCATTGGTGACACACTC	36	Long Reads (vamos)	16bp+	76	63.1532846715328	626.21897810219
chr16:915821:GGGGCCGGAGCACGTGGGACGCG	23	Long Reads (vamos)	16bp+	4	3.98863636363636	0.0113636363636364
chr16:9158360:TTCCC	5	Long Reads (vamos)	4-6bp	20	20.0802919708029	3.76556462000859
chr16:9168611:AAAT	4	Long Reads (vamos)	4-6bp	8	8.31034482758621	0.772413793103448
chr16:9169224:TGCGTGTAAGCATGTGTGTGCATGCC	26	Long Reads (vamos)	16bp+	5	5.00970873786408	0.00970873786407767
chr16:917256:GCGCAGGCCCACGTGAAGAAATGCCACACGTGTGCGCTGCGGGCGG	46	Long Reads (vamos)	16bp+	7	6.79230769230769	1.4216457960644
chr16:9173134:TTTTCTTTATTTTTGTT	17	Long Reads (vamos)	16bp+	3	3.05882352941176	0.0798319327731092
chr16:9177246:CCCTCCCCTCCCCTCCTCCCCTCCTCTCTTCCCCTCCCCTCCCATCCCCTCCTC	54	Long Reads (vamos)	16bp+	5	4.49264705882353	0.296241830065359
chr16:9179633:AGGCGTCTCGCACGGTGGGAGCAGG	25	Long Reads (vamos)	16bp+	4	3.98850574712644	0.0114942528735632
chr16:9183820:GCTGATTGGTCCATTTTACAGAGA	24	Long Reads (vamos)	16bp+	4	4	0
chr16:9183987:ACAAACCCTGAGCTAGACACAGGGTGCTGATTGGTATGTTT	41	Long Reads (vamos)	16bp+	2	2	0
chr16:918784:CACGCGGGGCCGACGTCCCGGGGCGCACCCCGACTCT	37	Long Reads (vamos)	16bp+	3	3.4344262295082	0.429548841620377
chr16:9191902:TGATGATAATATATAG	16	Long Reads (vamos)	16bp+	4	3.98780487804878	0.0121951219512195
chr16:9193195:CTTT	4	Long Reads (vamos)	4-6bp	35	34.9782608695652	9.74404950809267
chr16:9198566:TTCC	4	Long Reads (vamos)	4-6bp	18	18.195652173913	4.21691526499524
chr16:919982:GACATCCACACTGGCCCCAGCCTGTCGGCCCCCAGCACAACATCTGCACCGGCCCTGGCCCGTCGGCTTAGCCCCCAACAC	81	Long Reads (vamos)	16bp+	3	3	0
chr16:9199895:TCCT	4	Long Reads (vamos)	4-6bp	40.5	38.7971014492754	44.3672908071512
chr16:9201766:GAGAGAGACAGAGAGATTGGGGTGGAG	27	Long Reads (vamos)	16bp+	2	2	0
chr16:9207130:TGTA	4	Long Reads (vamos)	4-6bp	8	8.63025210084034	2.70958552912691
chr16:9207453:TAATTTTT	8	Long Reads (vamos)	7-15bp	4	4.38759689922481	1.16109496124031
chr16:9215450:ATTT	4	Long Reads (vamos)	4-6bp	10	10.5603448275862	1.97023988005997
chr16:9220957:AAAAACCAAACAA	13	Long Reads (vamos)	7-15bp	4	3.99166666666667	0.142787114845938
chr16:922515:GAAGGTCGCCTGGGTTTTCGGGTGTGATGTGGTGTTGGTGTCGTGTTGTTGCGAAGGCCCTGTGT	65	Long Reads (vamos)	16bp+	10	11.8712121212121	38.9069511913023
chr16:9225788:CTCCTTCCTTCCTTCCCTTCCCTTCTCCTTCCTTCCTTCCCTTCCCTT	48	Long Reads (vamos)	16bp+	13	13.1459854014599	0.831472735079433
chr16:9248547:TTTTCTTTTTC	11	Long Reads (vamos)	7-15bp	4	4.46323529411765	0.931971677559913
chr16:9250799:CTAT	4	Long Reads (vamos)	4-6bp	10	10.7538461538462	5.45831842576029
chr16:9251798:TCTGTGTATGTATGTGCATG	20	Long Reads (vamos)	16bp+	3	2.74789915966387	0.19014385415183
chr16:9258211:TGATCCACATGAAGAAAACTCT	22	Long Reads (vamos)	16bp+	2	2	0
chr16:925888:TGTGTGCACACATTTGCATATGATCTGCATACGTGGGTCTGTGTGCGCGTGTGCACGTTTGCATATGATCTGCATACGTATGTCTGTGTGTGCATGCATGCACCTGTTTGCATATGATCTGCATACG	127	Long Reads (vamos)	16bp+	4	3.99	0.01
chr16:926597:AAGACTACCCTAAAAACAAGCGCCACCAAAG	31	Long Reads (vamos)	16bp+	2	1.98837209302326	0.0116279069767442
chr16:9269936:GTGTGTGTGTGTGC	14	Long Reads (vamos)	7-15bp	4	4.24615384615385	0.543589743589744
chr16:9272105:CATTCATCAAATATTC	16	Long Reads (vamos)	16bp+	2	1.98571428571429	0.0142857142857143
chr16:9275534:GACTCACCACACTCCAC	17	Long Reads (vamos)	16bp+	2	2.0126582278481	0.0126582278481013
chr16:928332:GAAGATGAGGATAAACCAATCATTCATCAGTG	32	Long Reads (vamos)	16bp+	2	2	0
chr16:9284683:TTCT	4	Long Reads (vamos)	4-6bp	127	126.065217391304	60.3679784195494
chr16:928668:CACGAGCCCCTCCCCACATCCC	22	Long Reads (vamos)	16bp+	5	4.94871794871795	0.0490716180371353
chr16:9291856:TATTTATATATTTTCTTTT	19	Long Reads (vamos)	16bp+	2	2	0
chr16:929834:CGTCCGTCTGTGAACGGGGGCGCACGGCCCTGGGACACAGAGCCCAGGACAGCAGTGGTCG	61	Long Reads (vamos)	16bp+	8	7.59166666666667	0.378081232492997
chr16:9303799:GCACTCTCAGGTAGACCCTGGTGCTGTGTTGAGCATAAACAATTTC	46	Long Reads (vamos)	16bp+	8	7.81538461538462	0.709838998211091
chr16:9314407:AACTGAACTCAACTCAGCTC	20	Long Reads (vamos)	16bp+	4	3.86813186813187	0.115750915750916
chr16:9317085:TTTA	4	Long Reads (vamos)	4-6bp	11	10.8018867924528	0.712758310871518
chr16:9320304:TTTTCTT	7	Long Reads (vamos)	7-15bp	3	3.35338345864662	0.790840738209159
chr16:9325343:TTTTTTGTATTTTTCACCATGT	22	Long Reads (vamos)	16bp+	2	1.9873417721519	0.0126582278481013
chr16:9325841:TGGGTGGGATAACTGGATGCAT	22	Long Reads (vamos)	16bp+	3	2.98148148148148	0.0183454482519903
chr16:932834:GGGGAGGCCCAGGGACTCAGGTCACCACACACGCTTCCTCACGTCTACTCGCTCCCACACGCGTGAGCACTCTA	74	Long Reads (vamos)	16bp+	2	2	0
chr16:9331790:TTTA	4	Long Reads (vamos)	4-6bp	10	9.8728813559322	0.470882225119513
chr16:9337393:TGCATGATAGATCTGGCA	18	Long Reads (vamos)	16bp+	2	2	0
chr16:9338923:TCTTTTTCCTCCTCCTCT	18	Long Reads (vamos)	16bp+	3	3.10810810810811	0.115479115479115
chr16:9344340:GAAAAAAAAGATGGAAAGAATGGAAAGGGGAT	32	Long Reads (vamos)	16bp+	2	1.98630136986301	0.0136986301369863
chr16:9344442:ATTTACTGTATATTTATTCCA	21	Long Reads (vamos)	16bp+	2	2	0
chr16:9350118:AGATGGGGCGGCCGGGCAGAGGCACCCACTTCCC	34	Long Reads (vamos)	16bp+	17	16.587786259542	0.305695830886671
chr16:9351851:CCTAAAATAGGGGCCTCAGGACTCTGCCCAGTGTCCTATCCTACTGTGGCTGAGCTGGTATTCAAGTTGAAAGACAAGGT	80	Long Reads (vamos)	16bp+	2	1.98571428571429	0.0142857142857143
chr16:9352766:GAAGATAATTCTGTTGCCTGAA	22	Long Reads (vamos)	16bp+	2	1.97297297297297	0.0266567937800815
chr16:9358526:TATTT	5	Long Reads (vamos)	4-6bp	8	7.99107142857143	0.171090733590734
chr16:936066:GAGGAAGGAGGCTGGGAGGGAGAGAGGGCACCCCGTGGGCT	41	Long Reads (vamos)	16bp+	14	14.1590909090909	0.928695350451076
chr16:9364140:CCTTTCTCCATTCCTTTCTT	20	Long Reads (vamos)	16bp+	2	2.01282051282051	0.0128205128205128
chr16:9367952:TTTATTTATATATTTATATA	20	Long Reads (vamos)	16bp+	2	2	0
chr16:9368648:TATGTGTGTGTATATATGTATACA	24	Long Reads (vamos)	16bp+	6	5.87610619469027	0.145227560050569
chr16:937461:TGACTGACAGGCTGCTGGGGTCTCTGT	27	Long Reads (vamos)	16bp+	4	3.95934959349594	0.039317606290817
chr16:9375703:TTTAATAAATCTC	13	Long Reads (vamos)	7-15bp	2	2	0
chr16:937882:TCCTGAACCACGCCCAGGTTCCTGACTTGTGTCTGCAGCTGA	42	Long Reads (vamos)	16bp+	2	2	0
chr16:938262:GGCAGGGATGGGGCTGGACGGCGGCTCGCGGGGACA	36	Long Reads (vamos)	16bp+	5	5.30597014925373	0.469588149478173
chr16:9393980:CCTTCCCTCCCTCCCTTCCTGCCTCCTTCCCTTCCTGCCT	40	Long Reads (vamos)	16bp+	22	23.0169491525424	62.9398812110677
chr16:9399878:GAGAGCAAGAGAGAGA	16	Long Reads (vamos)	16bp+	2	2.49557522123894	0.252212389380531
chr16:9404959:CACATGCATGCACACAGGCATACACATATACATAAA	36	Long Reads (vamos)	16bp+	5	4.95744680851064	0.0411805078929307
chr16:9405610:CACACATATATGCACACATAGACATGCACATGAACACACAGACATACTCATGCATATGCGTATACATGCACAGTTACACATATACA	86	Long Reads (vamos)	16bp+	4	3.64814814814815	0.23018345448252
chr16:9414624:ACCTCCAAAGCAAGAGGT	18	Long Reads (vamos)	16bp+	2	1.9873417721519	0.0126582278481013
chr16:9417800:GATAGATGGATGGATA	16	Long Reads (vamos)	16bp+	5	4.82716049382716	0.144753086419753
chr16:942012:CTTTCTGCCAAGCAATAATT	20	Long Reads (vamos)	16bp+	2	1.97802197802198	0.0217338217338217
chr16:942459:TATGCCCCATTCTGTGTGTCCTCTCTCTGTGGGGCTCCAATCACAGGTATGTTAGACCACCTGGTGCTA	69	Long Reads (vamos)	16bp+	6	5.9327731092437	0.317476142999573
chr16:9435430:TCAGGGGACCAGGGCAGAGCAGTCGCAGGTGAGCACGGGTTGGTGGGAGGTAGAACGAGTAGGGGGCAGCTCCTGGAGC	79	Long Reads (vamos)	16bp+	3	2.77777777777778	0.17478152309613
chr16:9435837:TATGGAGAGTGTTTCTTATGTAAGA	25	Long Reads (vamos)	16bp+	2	2	0
chr16:944238:CTACCCGCCACTTTCCACCAACCCTCAAAGACT	33	Long Reads (vamos)	16bp+	2	2	0
chr16:9446647:TTTA	4	Long Reads (vamos)	4-6bp	11	10.8692307692308	1.49439475253429
chr16:9449564:TAGTGGTAGCAGTAACAGCATCAGCAG	27	Long Reads (vamos)	16bp+	2	2	0
chr16:945639:AATCTATTTGGAGAAGTAGAAGGTCTTGGCAGAAAGGGTTGGG	43	Long Reads (vamos)	16bp+	3	3	0
chr16:9459574:ATG	3	Long Reads (vamos)	2-3bp	10	9.48245614035088	1.2961496662009
chr16:946021:CACCCCAAAACAAGCTAATGGTGGACACAGAGTT	34	Long Reads (vamos)	16bp+	2	2	0
chr16:9463856:TTTA	4	Long Reads (vamos)	4-6bp	3	3.90909090909091	1.86321934945788
chr16:9472630:CTTATGATTAAGACTTATGACATAAGACTTACAT	34	Long Reads (vamos)	16bp+	2	2.02020202020202	0.0199958771387343
chr16:9472820:GTTAAATACACACTCATAA	19	Long Reads (vamos)	16bp+	2	2	0
chr16:947749:AGTCAGCCAACGACAG	16	Long Reads (vamos)	16bp+	217	202.86231884058	518.046598963292
chr16:9478368:TTCT	4	Long Reads (vamos)	4-6bp	36	35.3777777777778	17.236815920398
chr16:9479626:TTTTC	5	Long Reads (vamos)	4-6bp	7	6.52985074626866	0.656996970037033
chr16:9482176:TGAGTATGTTTGTGTGCA	18	Long Reads (vamos)	16bp+	3	2.96842105263158	0.0521836506159015
chr16:9486901:TGAAATGAAATTGAAA	16	Long Reads (vamos)	16bp+	2	2.21782178217822	0.172079207920792
chr16:9488035:GACTCCCAGGGAC	13	Long Reads (vamos)	7-15bp	3	2.94623655913978	0.0731650303880318
chr16:9492447:CTGTAATCATCATCA	15	Long Reads (vamos)	7-15bp	2	2	0.0232558139534884
chr16:9493808:TTGGAAGGATATTG	14	Long Reads (vamos)	7-15bp	3	2.98571428571429	0.0142857142857143
chr16:9500869:ACTGATTAGTGATGTCTGTCATGGATGTAGGCATGGGGAGGGGAGGCTGATGCTTGATTGATTAGCGATGTCTGTCATGGATGTAGGTATGGGGAGGAGAGGCCTATGCTTGATTGATTAATGATGTCTGCTATGGATTTAGGCATGAGGAGGGGAGGTATGTGCATG	168	Long Reads (vamos)	16bp+	2	2	0
chr16:9509171:TTGACCATAGGAGAATGAGTAAATTTT	27	Long Reads (vamos)	16bp+	3	2.97752808988764	0.0222165474974464
chr16:9514434:TCTATGAGGCAGTGGC	16	Long Reads (vamos)	16bp+	2	1.59223300970874	0.243860651056539
chr16:9520360:TATC	4	Long Reads (vamos)	4-6bp	18	18.8636363636364	4.98889659958362
chr16:9520770:CTAT	4	Long Reads (vamos)	4-6bp	35	35.1851851851852	2.39082365948038
chr16:9521834:CTGTAAAATTCCATTTTCCAATATGGCATCATAAGTTGGGAAGTAGCTT	49	Long Reads (vamos)	16bp+	2	2	0
chr16:952230:AGTGCCCACTCCAGCACAGCCACAAAGTGGGGACCCCCCCCCACA	45	Long Reads (vamos)	16bp+	2	2	0
chr16:9523105:TCTTCAAAGATAAAG	15	Long Reads (vamos)	7-15bp	2	1.98571428571429	0.0142857142857143
chr16:9524222:CCTCCCTCCCCTCCCTCCCTTCCTCCCCACCTTCCTTCATT	41	Long Reads (vamos)	16bp+	6	5.92481203007519	0.494303941672363
chr16:952750:CCAGCCTCCTACACGTCCACACAGACACCCACCCCAAA	38	Long Reads (vamos)	16bp+	32	52.8888888888889	2781.50248756219
chr16:9529276:CAAAA	5	Long Reads (vamos)	4-6bp	7	6.49180327868852	0.747866142799079
chr16:9534536:AAAAATATGTAAATAAA	17	Long Reads (vamos)	16bp+	3	2.98039215686275	0.01941370607649
chr16:9534852:AGGGGGAGGTCTG	13	Long Reads (vamos)	7-15bp	2	2	0
chr16:9538503:AATA	4	Long Reads (vamos)	4-6bp	9	8.975	0.713655462184874
chr16:9539186:GATTAAGTTAGG	12	Long Reads (vamos)	7-15bp	2	2	0
chr16:9543327:CAA	3	Long Reads (vamos)	2-3bp	9	9.20338983050847	1.06939012023758
chr16:954859:CCTGCAGCAGACGCGGTGTGTGCATACACACACACACATCTAAGTGAACCCGACCCGTTACATAAAATGCGTG	73	Long Reads (vamos)	16bp+	12	14.9253731343284	13.8590506116036
chr16:9548967:TTTTTTA	7	Long Reads (vamos)	7-15bp	3	2.76	0.651612903225806
chr16:955908:CCACAGGTCTCCGAGTTCACGTCTCACGGCGCCCACCCCACGACGGCTCTCTCACAT	57	Long Reads (vamos)	16bp+	7	7.4	0.274193548387097
chr16:9564359:GACAAGATTCCTCCCATCCAAGTACTAATCAGGCCC	36	Long Reads (vamos)	16bp+	2	2	0
chr16:9573400:TGACTGTTACGGACTGAATTCTGTTCCCTCCAAATTCATGTTGAACGTAATCCCTTATGGACTGTATTTGGAGATAGGGCCTTTAAGGAGATAACTAAGGTTAAAGGAGGTTATAATGGTGGG	123	Long Reads (vamos)	16bp+	2	2	0
chr16:9573733:TTGAGATGACTGCAAGCTGGGAAGAGAGCCTTCACCAGGAGCTGAATTTGCTGGTAGTTTGATCTTGAACCACA	74	Long Reads (vamos)	16bp+	2	2.49514563106796	0.252427184466019
chr16:9577025:CCCCTTGCCGCCCACCTCCGGACAGGC	27	Long Reads (vamos)	16bp+	2	1.98076923076923	0.0190440627333831
chr16:9579945:TCTAACCATTTCTCCA	16	Long Reads (vamos)	16bp+	2	2.11904761904762	0.1061388410786
chr16:9581189:AACAAAAATAGAGGCAAGA	19	Long Reads (vamos)	16bp+	3	3	0
chr16:958883:CAAAAAAAAAAC	12	Long Reads (vamos)	7-15bp	3	2.97727272727273	0.0834489937543373
chr16:959834:TGGAATACACCATGTTCCAGGACGGAAGGC	30	Long Reads (vamos)	16bp+	3	2.93827160493827	0.133641975308642
chr16:960254:ACTCACGGTGACAGCACGGGATCACGACCCAGACACAG	38	Long Reads (vamos)	16bp+	47	52.2335766423358	306.00386431945
chr16:9615169:AAT	3	Long Reads (vamos)	2-3bp	12	11.4761904761905	7.00342857142857
chr16:9620946:AAAG	4	Long Reads (vamos)	4-6bp	45	46.9197080291971	49.162623443538
chr16:9621251:GTTGACAATTGA	12	Long Reads (vamos)	7-15bp	3	2.97802197802198	0.0217338217338217
chr16:963406:TGTACACATGTGCACA	16	Long Reads (vamos)	16bp+	2	1.97560975609756	0.0240891297801867
chr16:9635982:AAAAAAAAAAC	11	Long Reads (vamos)	7-15bp	4	4.27611940298507	1.37431264728987
chr16:964295:AAAAAAAAAATCAG	14	Long Reads (vamos)	7-15bp	3	3.16417910447761	0.243519245875884
chr16:9643056:TTTA	4	Long Reads (vamos)	4-6bp	9	9.024	0.152645161290323
chr16:9652161:GCTTCACACGGCAGGA	16	Long Reads (vamos)	16bp+	2	2	0
chr16:9654248:AAGGAGAAGAGGAGGCAGAGGAG	23	Long Reads (vamos)	16bp+	2	2	0
chr16:9655542:TGGTGATTCTGGGGATGATGATGATAA	27	Long Reads (vamos)	16bp+	2	2	0
chr16:9658074:GCGGGGGGTAGGGGTA	16	Long Reads (vamos)	16bp+	2	1.91954022988506	0.0748462977813419
chr16:9659795:CTACACACAAGCAGGGGTCATGGTCTCT	28	Long Reads (vamos)	16bp+	3	2.98717948717949	0.0128205128205128
chr16:9660168:TAAAAATAAAAAA	13	Long Reads (vamos)	7-15bp	2	2.01428571428571	0.0142857142857143
chr16:9662347:ATTTCTAGATGGTGGA	16	Long Reads (vamos)	16bp+	2	1.97183098591549	0.0277665995975855
chr16:9676069:TGGAAATAAGGGATTGGGGCACAGAGATAAGAGGTTGGGGTG	42	Long Reads (vamos)	16bp+	3	3.00847457627119	0.00847457627118644
chr16:9677010:AGGAGTGGGGGTCGCAAGGTGCTCAGTGGG	30	Long Reads (vamos)	16bp+	2	1.71428571428571	0.206043956043956
chr16:9677700:TAGCACTGATCATCTAGCAGATAGT	25	Long Reads (vamos)	16bp+	2	1.69565217391304	0.214046822742475
chr16:9698171:CCTGTGATTTGCTTCTAGCCAATGGAAAATGGCAAAGATGATGGGATAGTCACTCCTGTGTTTGTATTACATTATATAATGCCTCATCTTAG	92	Long Reads (vamos)	16bp+	2	2	0
chr16:971000:CGGAGGCCCCGCCCATTCT	19	Long Reads (vamos)	16bp+	3	2.62162162162162	0.291891891891892
chr16:9728731:ATATGTATATAT	12	Long Reads (vamos)	7-15bp	3	2.74380165289256	0.375482093663912
chr16:9734135:GGAAGGAAGGAAGGGAAAGAAAGAGGAAGGGA	32	Long Reads (vamos)	16bp+	2	2.33644859813084	0.225357079880092
chr16:9735539:AGGAAAGAGGAA	12	Long Reads (vamos)	7-15bp	3	2.95238095238095	0.0457875457875458
chr16:9746442:TTTACTCAAAAAATAAAATAAATATTTTC	29	Long Reads (vamos)	16bp+	11	10.6902654867257	0.304993678887484
chr16:9750943:AATA	4	Long Reads (vamos)	4-6bp	11	11.5811965811966	1.14205717653994
chr16:9754633:AAAATTTAAA	10	Long Reads (vamos)	7-15bp	3	2.97272727272727	0.0451209341117598
chr16:975962:TGTGGACATTCTGGGCAAGGGGCCTCATGAACTC	34	Long Reads (vamos)	16bp+	2	2.36065573770492	0.232488822652757
chr16:9767566:AAAACAAAAAAACAAAC	17	Long Reads (vamos)	16bp+	3	3.4453125	0.264702263779528
chr16:9768030:TGTTTTTAAATTT	13	Long Reads (vamos)	7-15bp	3	2.97959183673469	0.0614348832316432
chr16:9770124:TATACTGTCTAGCAAT	16	Long Reads (vamos)	16bp+	2	1.96153846153846	0.0374625374625375
chr16:9773940:TAAAAGGGAACAGGCAAGGATAATTGAGGCAGTGTTGTGTGTGTGTGTCTCCAACTTGCTTCCATTCCATT	71	Long Reads (vamos)	16bp+	2	1.6	0.242016806722689
chr16:9774378:AGGTATTAATACACTC	16	Long Reads (vamos)	16bp+	2	1.98571428571429	0.0142857142857143
chr16:977683:GGAGGGGCACAGGGAAGGACGGAGAGGGAGGGAC	34	Long Reads (vamos)	16bp+	2	1.98809523809524	0.0360011474469306
chr16:977813:ACACACACCACACACACACACACACCATACACATGCACACCACACATCACAAACACACCCACACCCTGCACACATACACCACACACTAAACACACACACCACACACATACCACACACACGCACCACACATACATCATACACACGCACACACACCACACACCATACACACACCCCACCACACACATACATACACATGC	197	Long Reads (vamos)	16bp+	2	2	0.0256410256410256
chr16:9784434:AACAACCAAAAAAAAAA	17	Long Reads (vamos)	16bp+	2	2.04081632653061	0.0601725226172943
chr16:9793764:ATATATACACATACATAAGA	20	Long Reads (vamos)	16bp+	2	2	0
chr16:9799964:TAT	3	Long Reads (vamos)	2-3bp	9	8.83636363636364	2.04637197664721
chr16:9806658:GAGAAACAGAGAAGGAGAAA	20	Long Reads (vamos)	16bp+	2	2	0
chr16:9807190:GGGGAGAGGGAGGGAGGGGGGGAGGGGGAGGGGGAGAGAGAGGGAGATGGAGAGGGAGAGGGGGAAAAAGTGGGGGGAGAGAGGGAGGGAGGGGAGAGAGGGAGGGAGGGGGGGAGGGGGAG	122	Long Reads (vamos)	16bp+	3	2.99130434782609	0.0262395118230359
chr16:9826518:AAACAA	6	Long Reads (vamos)	4-6bp	7	6.72131147540984	0.26879826581764
chr16:9827221:GGCAGAGAGGAAACA	15	Long Reads (vamos)	7-15bp	2	1.95833333333333	0.0404929577464789
chr16:9832086:TTTA	4	Long Reads (vamos)	4-6bp	12	11.7964601769912	0.824273072060683
chr16:98347:TGCACCAGGTA	11	Long Reads (vamos)	7-15bp	8	7.92537313432836	0.174840085287846
chr16:9842928:AAGAGAGAAAGAAAGAGAAAGAAATAAAGGAGG	33	Long Reads (vamos)	16bp+	6	5.54098360655738	0.333017206340604
chr16:9846016:AACAATTTATTTAT	14	Long Reads (vamos)	7-15bp	2	2.01149425287356	0.0114942528735632
chr16:9847570:AAAAATATATAATGTTTTATACATTTTTAACATAT	35	Long Reads (vamos)	16bp+	7	7.01801801801802	0.036036036036036
chr16:9848091:AATATATAAAAATGTATAATGTTTATATAT	30	Long Reads (vamos)	16bp+	4	3.93589743589744	0.0867465867465868
chr16:98482:ATGCACCAGGT	11	Long Reads (vamos)	7-15bp	6	5.87301587301587	0.159746031746032
chr16:9848527:AATATATAAAATACACTGTTTTATATATTTA	31	Long Reads (vamos)	16bp+	34	28.963503649635	69.2854229282954
chr16:9854777:CATTTCCTCCAGCAGTGCTTCCAGGAATAAGGTTTCAAT	39	Long Reads (vamos)	16bp+	2	2	0
chr16:9866776:ACCTCCAGTCCACTGTAGCCACCCATTCCCATGGGGGAAATTCACTTAGAACTGCTTGACTCAAATGACTCTGAATTCAGA	81	Long Reads (vamos)	16bp+	2	2	0
chr16:9877595:CTCTCTCCCCTTCTTCCCCT	20	Long Reads (vamos)	16bp+	5	5.25396825396825	0.478984126984127
chr16:9878809:CAA	3	Long Reads (vamos)	2-3bp	11	10.5178571428571	0.774453024453024
chr16:9878854:CACACACACG	10	Long Reads (vamos)	7-15bp	4	3.77586206896552	0.297151424287856
chr16:9893448:TTTTTGTTTTTTGTTTTTA	19	Long Reads (vamos)	16bp+	2	1.98765432098765	0.0123456790123457
chr16:989455:CCCAGCGCTGCACTCAAGCCTCAGCCGGGCCCTTCCTGCAG	41	Long Reads (vamos)	16bp+	3	2.975	0.05
chr16:9904355:TCTTTT	6	Long Reads (vamos)	4-6bp	6	5.8740157480315	0.41257342832146
chr16:9908356:GTTTT	5	Long Reads (vamos)	4-6bp	5	4.79120879120879	0.322588522588523
chr16:9912080:TGATGGTGG	9	Long Reads (vamos)	7-15bp	6	5.94782608695652	0.120061022120519
chr16:9912204:ATGGCAATGATGAT	14	Long Reads (vamos)	7-15bp	2	1.98648648648649	0.0135135135135135
chr16:991382:TCAGACGTGGAGGGGACTTGGGCAGGTGGTTC	32	Long Reads (vamos)	16bp+	3	2.98979591836735	0.030822638333684
chr16:9924110:AAAAAAAAACA	11	Long Reads (vamos)	7-15bp	3	3.10687022900763	0.388490898414563
chr16:9928548:CTCATCTCTCCAGACCCCAAAAGCTCCATCGCCTCCTCATCTCTCCAGATCCAAAGTTCCATCACTCGTCACTTA	75	Long Reads (vamos)	16bp+	3	3	0
chr16:9947114:TCTTACCATTCTTCTCTTTT	20	Long Reads (vamos)	16bp+	3	2.98795180722892	0.0120481927710843
chr16:995478:CAGAGCATTGAA	12	Long Reads (vamos)	7-15bp	2	2	0
chr16:9968262:TGTA	4	Long Reads (vamos)	4-6bp	16	14.6899224806202	6.9656007751938
chr16:9972336:TTACTTTACATATAAGAAATAGGGAAATCTGACCCATTCTCAAGGAAAGAAGAC	54	Long Reads (vamos)	16bp+	2	2	0
chr16:9975092:TTCTGCATCTATTGAGAT	18	Long Reads (vamos)	16bp+	2	2	0
chr16:9978469:TCCTCCCTATCCTCTTCCTCCTCTCAT	27	Long Reads (vamos)	16bp+	3	2.83333333333333	0.140562248995984
chr16:9979785:TATATATATA	10	Long Reads (vamos)	7-15bp	4	4.26050420168067	2.24512177752457
chr16:9980983:ATAAAATAAATAAATAAAA	19	Long Reads (vamos)	16bp+	2	1.97333333333333	0.0263063063063063
chr16:9986185:AGAAAATCCTACAACCAAGGAAA	23	Long Reads (vamos)	16bp+	2	2	0
chr16:9993232:AAAAATAAATAAAATAAG	18	Long Reads (vamos)	16bp+	2	1.975	0.0246835443037975
chr16:99959:AAAAAGAAAAAAAAAAG	17	Long Reads (vamos)	16bp+	7	7.16058394160584	5.76814083297553
chr16:999686:GAGCCAGCAGTCAT	14	Long Reads (vamos)	7-15bp	3	2.96491228070175	0.0341561869274957
chr17:10000067:AGACTTGGTCTGTTTCAT	18	Long Reads (vamos)	16bp+	2	2	0
chr17:10005062:GCACGCATGCATGTATGTGTATGT	24	Long Reads (vamos)	16bp+	8	7.6	0.66046511627907
chr17:10005259:CATACATGTATATACACATATATACA	26	Long Reads (vamos)	16bp+	4	3.69072164948454	0.236683848797251
chr17:10016602:CAAAA	5	Long Reads (vamos)	4-6bp	7	6.78358208955224	1.47912692178207
chr17:10016751:AAT	3	Long Reads (vamos)	2-3bp	13	12.5447154471545	6.25003332000533
chr17:10016817:CACATGCCTGTAATCCCAGCTACTCAGGAGGCTGAGGTGGGAGGGTCACTTAAGCCCAGGAAGTTAACGCTGCAGTGAGCCATGATCGTGCCACTGCACTCTAGCCTGGGCAACAGAGTGAGACCCTGTCTCAAATAAATAAAAAATATAAAAAAATAAAGAAATCAGCCGGGCGTGATGA	181	Long Reads (vamos)	16bp+	2	2	0
chr17:10027222:AATG	4	Long Reads (vamos)	4-6bp	11	11.2894736842105	0.950861667442944
chr17:1003782:CCTGCCGGGCGCAGTGACTGGAGGTTTCGGGCTGCATGGTCCCCGGCTC	49	Long Reads (vamos)	16bp+	2	2	0
chr17:10046745:AAGG	4	Long Reads (vamos)	4-6bp	36	36.1428571428571	8.30519480519481
chr17:10056133:AGACTGCTTGAGCCCAGGAGTTCGAAACCAGCCTGGGCAACAAAGTGACAGCCTGTCTCTACAAAAACTTTTAAAATTAGCCAGGCATGATGGTGCACACCTGTAGTCCCAGCTACTCAGGAGGCCGAGGTGGGA	135	Long Reads (vamos)	16bp+	2	2	0
chr17:10056729:CCACGATCTCCCTCTCCCTCTCTTT	25	Long Reads (vamos)	16bp+	4	3.69354838709677	0.328088119590873
chr17:10057196:GCCAGCCCGTCTAGGAAGTGAGGAGCGTCTCTGCCTGGCAGCCCATCATCTGGGATGTGAGGAGCCCCTCTGCCCGGCTGCCCAGTCTGGGAAGTGAGGAGCGCCTCTGCCTGGCC	116	Long Reads (vamos)	16bp+	4	4.01123595505618	0.0112359550561798
chr17:10058251:AAAAAC	6	Long Reads (vamos)	4-6bp	10	9.81617647058824	0.684477124183007
chr17:1006733:TCACCCTCCGCCAGCCACGGGCCCGGGCGGTGCCAGGGTACCTGCGCCATGACGTCATGGGACCG	65	Long Reads (vamos)	16bp+	6	6.2741935483871	0.330710726462103
chr17:10071936:AAGAA	5	Long Reads (vamos)	4-6bp	8	8.27007299270073	1.47799484757407
chr17:10076452:GAAAGGAAAGGAAAGGAAAAGAAAGGA	27	Long Reads (vamos)	16bp+	2	2.01041666666667	0.031469298245614
chr17:10078053:TGTTT	5	Long Reads (vamos)	4-6bp	10	9.87962962962963	0.779768085842852
chr17:1007987:GTGCCTGTCCGGAAAGGTCGGCCTCGTGGGACCCAGGGCTTCCTCTT	47	Long Reads (vamos)	16bp+	2	2	0
chr17:10085706:AAAG	4	Long Reads (vamos)	4-6bp	6	6.13	1.46777777777778
chr17:10088220:AAT	3	Long Reads (vamos)	2-3bp	14	13.6416666666667	2.5343837535014
chr17:10089159:AAAAG	5	Long Reads (vamos)	4-6bp	8	7.58518518518519	0.737092316196794
chr17:1009156:CTGCTGTCCACCCCCCA	17	Long Reads (vamos)	16bp+	7	6.99173553719008	0.991597796143251
chr17:10093797:CTACTACGTATTTCAT	16	Long Reads (vamos)	16bp+	3	3	0
chr17:1009530:CACGAGGAGGGACTGAGGAGGTGGGGTTGGGGCCCCTCCCCGTTACCTTTT	51	Long Reads (vamos)	16bp+	3	3.03809523809524	0.0754578754578755
chr17:10100746:AAAGTCTTTAGAATCAG	17	Long Reads (vamos)	16bp+	2	1.9873417721519	0.0126582278481013
chr17:10107404:ACAGTCCAGTGGTGGCGGGCTGGGCAGGAGAACTGCCTTACACACAGTCCAGTGGTGGCGGGCTGGGCAGGAGAACTACCTTACACATAGTCCAGTGGCAGGCTGAGCAGGGGAACCACCTTACACACAGTCCAGTGGTGGTGAGCTGGTTAGGGAAACCGCCTTACACACAGTCCAGTGGGGGGCTGGGCAGGAGAACCGCCTTAC	207	Long Reads (vamos)	16bp+	3	3.47706422018349	0.251783893985729
chr17:10109398:TATCATTAAAAAGATAAAAAA	21	Long Reads (vamos)	16bp+	2	2	0
chr17:10109634:CAGGCCAGGAGCAGTGGCTCACGCCTGTAATTCCAACACTTTGGGAGGCCAAGGCAGGTGGATCACCTGAGATCAGGAGTTCAAGACCAGCCTGGCCAACATAGCAAAACTCCGTCTCTACTTAAAAATACAAAAA	136	Long Reads (vamos)	16bp+	2	2	0
chr17:10111533:AAAAAACAAAC	11	Long Reads (vamos)	7-15bp	3	2.63414634146341	0.299480207916833
chr17:10125525:AAAAAAAAAAAG	12	Long Reads (vamos)	7-15bp	2	2.15254237288136	0.369694335796031
chr17:10126322:CACACACACACTCATACACTCACACACACTCTTGCACACA	40	Long Reads (vamos)	16bp+	3	3.1685393258427	0.141726251276813
chr17:10130167:AAAAAAAAAC	10	Long Reads (vamos)	7-15bp	4	3.96992481203007	0.226361357940305
chr17:10132131:ATGTACGCATGAATGTATGAATAC	24	Long Reads (vamos)	16bp+	2	2	0
chr17:10133454:ATATATTTATGGTGTACAAC	20	Long Reads (vamos)	16bp+	2	1.99009900990099	0.0099009900990099
chr17:1013349:CCGCCGTGGGGGAGGCAGGGCACACCCTGTTAC	33	Long Reads (vamos)	16bp+	4	4.01041666666667	0.0525219298245614
chr17:10134731:TATAGCCCTGTGAC	14	Long Reads (vamos)	7-15bp	2	2	0
chr17:10138765:CAAAA	5	Long Reads (vamos)	4-6bp	7	7.08955223880597	0.969363707776905
chr17:10148341:GGCTCACGCCTGTAATCCCAGCACTCTGGGAGGCTGAGGTGGGCGGATCACGAGGTCAGGAGATCGAGACCATCCTGGCTAACACGGTGAAACCCCATCTCTACTAAAAATACAAGAATTAGCTGGGCATGGTGGCGGGTGCCTGCAGTCCCAGCTACTCCGGAGGCTGAGGCAGGAGAATGGCATGAACCTGGGAGGCGGAGCTTGCAGTGAGCAGAGATGGTGTCACTGCACTCCAACCTGGGCGACAGAGAAAGACTC	261	Long Reads (vamos)	16bp+	2	2	0
chr17:10151391:TGTTTTCTAACAAAAC	16	Long Reads (vamos)	16bp+	2	2	0
chr17:10153298:AGACCAGCCTGGCCAA	16	Long Reads (vamos)	16bp+	2	1.98850574712644	0.0114942528735632
chr17:10154169:ATTAAAATATACAT	14	Long Reads (vamos)	7-15bp	2	2.12359550561798	0.132277834525026
chr17:10157759:CACCCTTAGACATAT	15	Long Reads (vamos)	7-15bp	3	3	0
chr17:10159880:GCTCAAGTAATCCAACCACCTCAGCCTCCTGAGTAGCTGGCACTACAGGTGCGTGCCACCACACCTAGCTAATTTCTTGTAGGGACAGGGTTTCCCCATATTGCCCAGGCTGGTCTTGAACTCCTGA	127	Long Reads (vamos)	16bp+	2	2	0
chr17:10160939:CACACACACACACACAC	17	Long Reads (vamos)	16bp+	2	2.15841584158416	0.314653465346535
chr17:10164885:CGCCTGTAATCCCAGCACTGTGGGAGGCCAAGGCAGGCGGATCACCTGAGGTCAGGAGTTCGAGACCAGCCTGGCCAACATGGTGAAACCTCGTCTCTACTAAAAATACAAAAAATTAGCTGGGCGTGGTGGCGAG	136	Long Reads (vamos)	16bp+	2	2	0
chr17:10165995:TTTCTT	6	Long Reads (vamos)	4-6bp	6	6.45652173913043	0.819263725801333
chr17:10175596:TTAG	4	Long Reads (vamos)	4-6bp	6	6.17073170731707	1.01159536185526
chr17:1017632:AATTTTTGTATTTTTAGTAGAGACAGGGTTTCACCATGTTGGCCAGGCTGGTCTCGAACTCCTGACCTCAAATGACCCACCCACCTTGGCCTCCCAAAGTGCTGGGATTACAAGTGTGAGCCACCATGCCTGGCC	135	Long Reads (vamos)	16bp+	2	2	0
chr17:1019446:CTGCTGCAGGTGTGGCCCTGGTAT	24	Long Reads (vamos)	16bp+	2	2.31182795698925	0.216923796166433
chr17:10198740:GGCCGG	6	Long Reads (vamos)	4-6bp	6	5.75	0.592436974789916
chr17:10201398:AAAAG	5	Long Reads (vamos)	4-6bp	5	4.85106382978723	0.300160146419584
chr17:10203416:AAAATAAAATAAAATAG	17	Long Reads (vamos)	16bp+	2	2	0
chr17:10215722:TATTTT	6	Long Reads (vamos)	4-6bp	9	8.51515151515152	0.770761045570206
chr17:10219554:GAAA	4	Long Reads (vamos)	4-6bp	60	59.9565217391304	27.7061250396699
chr17:10226300:TGGGAAGGAGTCTTGCTCTGTTGCC	25	Long Reads (vamos)	16bp+	2	1.6195652173913	0.238294314381271
chr17:10227859:GAAA	4	Long Reads (vamos)	4-6bp	13	13.1323529411765	4.38235294117647
chr17:1022952:CCTCTGCCGGCCCCACGTCCACTCCAGCG	29	Long Reads (vamos)	16bp+	9	9.26016260162602	0.505531120884979
chr17:10243368:TTTCTTTTTCTTTT	14	Long Reads (vamos)	7-15bp	3	3.00740740740741	0.290989496959646
chr17:10245928:AGGGAGGGAGGGGA	14	Long Reads (vamos)	7-15bp	3	2.92	0.0743434343434344
chr17:10247597:AAC	3	Long Reads (vamos)	2-3bp	9	8.81651376146789	0.725280326197757
chr17:10248969:GAAA	4	Long Reads (vamos)	4-6bp	20	21.0820895522388	14.451857255078
chr17:10256745:AAACAA	6	Long Reads (vamos)	4-6bp	4	4.03896103896104	0.116883116883117
chr17:10261179:CAAAAAACAAACAAACAAA	19	Long Reads (vamos)	16bp+	3	3.22522522522523	0.194266994266994
chr17:1026886:GGCAGCTCCCCCAGACTCACACCTGCAGGCTTGGGGGCTCCTTCCAAAATGCCTGG	56	Long Reads (vamos)	16bp+	4	3.96428571428571	0.0589500860585198
chr17:10270008:ATGGATAGATGGATAGATGGATGGATAA	28	Long Reads (vamos)	16bp+	2	2.01351351351351	0.0135135135135135
chr17:10283017:TCTTGCTGTTTTTTTT	16	Long Reads (vamos)	16bp+	2	1.98837209302326	0.0586867305061559
chr17:10283422:AGACAGAGAAAGGCAGAGATAG	22	Long Reads (vamos)	16bp+	2	2.09210526315789	0.0847368421052632
chr17:10289573:AAAAGAAAAGAAAAAAAG	18	Long Reads (vamos)	16bp+	2	2.31147540983607	0.24928871426636
chr17:1028958:TTCAGCCCCTTCCCATCCAAAGCTCAACCAAGAATCTAGAA	41	Long Reads (vamos)	16bp+	2	1.98684210526316	0.0131578947368421
chr17:10297553:TGATGGTGGTGGTGATGATGATGATGGTGATGGTGATCTTGAGAAGGTGGTGGTGGTGATGA	62	Long Reads (vamos)	16bp+	9	8.98130841121495	0.339269970022924
chr17:1029780:GGCAGACGTCCCTCCGTCCACCACAGCGCTGACCCCTGCGTCCACGACACGGACACACTGT	61	Long Reads (vamos)	16bp+	3	3.20175438596491	0.746545567458469
chr17:10299821:ATATATATGCACATT	15	Long Reads (vamos)	7-15bp	3	2.98795180722892	0.0120481927710843
chr17:10299878:ATATATACATATATACGAGAT	21	Long Reads (vamos)	16bp+	6	5.76744186046512	0.180574555403557
chr17:1031513:CCCCCGAGCCCCGCAGC	17	Long Reads (vamos)	16bp+	3	3.29365079365079	0.305079365079365
chr17:1031836:CCCTCCCTCCCTCCCTCCGTCCGCGTCC	28	Long Reads (vamos)	16bp+	4	3.93846153846154	0.523315444245677
chr17:10323764:AAG	3	Long Reads (vamos)	2-3bp	19	19.031007751938	15.6240310077519
chr17:1032536:GCAGAGGACGCCACGGGCAACCACCCGCGTCCGTGCTGGGC	41	Long Reads (vamos)	16bp+	3	3.50406504065041	3.85858989737438
chr17:10326446:TTTCTTTCTTTCTTT	15	Long Reads (vamos)	7-15bp	2	2.36666666666667	0.250980392156863
chr17:10333284:TGAGTGGGAGAGTCAG	16	Long Reads (vamos)	16bp+	2	2	0
chr17:10334878:AAAT	4	Long Reads (vamos)	4-6bp	10	10.0344827586207	1.26836581709145
chr17:10338678:TTTTATCCTTGTTTTTTTTTT	21	Long Reads (vamos)	16bp+	3	2.71428571428571	0.460048426150121
chr17:10339325:TATTGCACAGGGTTCTGTATTTATATATAGTCT	33	Long Reads (vamos)	16bp+	2	2	0
chr17:10340360:GCCCTTCTTCTTCCC	15	Long Reads (vamos)	7-15bp	2	1.94252873563218	0.0547981823041967
chr17:10340859:GTGGGAATGGG	11	Long Reads (vamos)	7-15bp	2	2.01428571428571	0.0142857142857143
chr17:10345991:AAAAGAAAAAAAGAAAATC	19	Long Reads (vamos)	16bp+	3	2.73134328358209	0.31825833239816
chr17:10348366:TAGGTT	6	Long Reads (vamos)	4-6bp	5	4.96938775510204	0.0712181779928466
chr17:10348985:CCCTT	5	Long Reads (vamos)	4-6bp	18	17.8814814814815	1.03062465450525
chr17:10349092:TCTTTCTCTTTATT	14	Long Reads (vamos)	7-15bp	2	1.97530864197531	0.0993827160493827
chr17:10352922:AGCTGAGCTTCAGCCAATCACAGC	24	Long Reads (vamos)	16bp+	5	5	0
chr17:1035319:CCTTCCATCCCCCACACCTGCTCCCCCCACC	31	Long Reads (vamos)	16bp+	51	52.9202898550725	270.993599915371
chr17:10353889:AGGA	4	Long Reads (vamos)	4-6bp	21	21.280303030303	3.18037242655563
chr17:10354534:TCTCTGAGATCTTGA	15	Long Reads (vamos)	7-15bp	2	2	0
chr17:1036434:GGACCCGAGGCTGGGGGGCAAGAAGGTGCTGGAGGAGAGCAGGGC	45	Long Reads (vamos)	16bp+	2	2	0
chr17:10365840:TGTGTGTGTGTAGGGGG	17	Long Reads (vamos)	16bp+	4	3.71717171717172	0.245722531436817
chr17:1036984:TCCA	4	Long Reads (vamos)	4-6bp	36	35.2868217054264	16.5655281007752
chr17:10374493:CTTC	4	Long Reads (vamos)	4-6bp	32	32.5514705882353	4.81214596949891
chr17:10386424:AAC	3	Long Reads (vamos)	2-3bp	15	14.9444444444444	1.78088888888889
chr17:10387182:ACATATTAAAAGTGC	15	Long Reads (vamos)	7-15bp	2	2.01111111111111	0.0111111111111111
chr17:10398950:TATATATGTGTGTGTGTATATATATATG	28	Long Reads (vamos)	16bp+	2	2.35849056603774	0.251212938005391
chr17:10405659:GAGATAAGAAGATAAGCAAATGA	23	Long Reads (vamos)	16bp+	2	1.98591549295775	0.0140845070422535
chr17:10410302:AATA	4	Long Reads (vamos)	4-6bp	6	6.06329113924051	0.136968516715352
chr17:10410996:AAAATTCATTACTGAA	16	Long Reads (vamos)	16bp+	2	2	0
chr17:1042173:ACGAACGGATGGATAAACAGACGTGGCACCTACATCC	37	Long Reads (vamos)	16bp+	18	18.3671875	0.234190452755905
chr17:10421751:TATTATAGTTACAGAATTG	19	Long Reads (vamos)	16bp+	2	1.98795180722892	0.0120481927710843
chr17:10423705:CTGTATTTTCAAGCTAATGCTTATGAAATAGTGAGATGTGTAATC	45	Long Reads (vamos)	16bp+	2	2	0
chr17:10426308:TAGCTTATTATTTTC	15	Long Reads (vamos)	7-15bp	2	2	0
chr17:10438099:AAGCTATTGTCTAA	14	Long Reads (vamos)	7-15bp	2	1.96842105263158	0.0309070548712206
chr17:1045313:GGACAATCTTCCGTCTTCTTACAGCA	26	Long Reads (vamos)	16bp+	6	6	0.32
chr17:1045983:GCCCTGGCCTCCCGAAGTGCTGGGATTACAGGCACGCACGACCACCCCTGGCTAATTTTTATATTTCTAGTAGAGACGGGGTTTCGCCATGTTGGCCAGGCGAGTCTCAAACTCCCGACCTCCTAATCCGCCC	133	Long Reads (vamos)	16bp+	4	3.88461538461538	0.103396603396603
chr17:10465194:TTAGCATAGAAATCTAAGCAAAACTTCTTCTATGTTTGGAACTAGT	46	Long Reads (vamos)	16bp+	2	2	0
chr17:10468585:ATTAGCAGGATTCCATTAGTTTTGATTCTCC	31	Long Reads (vamos)	16bp+	2	2	0
chr17:10474873:TTATACAAATGGGATTGTA	19	Long Reads (vamos)	16bp+	5	5	0
chr17:10479881:AAGATGGCTTGGCAGTATAAACGTGAGCCCATTTCCTTTTG	41	Long Reads (vamos)	16bp+	2	2	0
chr17:10483995:ACACACTTTTAAGCCATCATCAGATCTCATGAGAACTCACTTATTATCACAAGAACAGCAAAGGGGAAATCCACCCCCATGATCCA	86	Long Reads (vamos)	16bp+	2	2	0
chr17:1048521:CTGCGCCTGGATCACGTCCGGGGCCACGGTCAAGAAGCTCGGCGCCCAG	49	Long Reads (vamos)	16bp+	7	6.95652173913043	0.042044911610129
chr17:10488814:TTTC	4	Long Reads (vamos)	4-6bp	39	38.71875	11.636811023622
chr17:10492842:TTTG	4	Long Reads (vamos)	4-6bp	9	8.82113821138211	0.934959349593496
chr17:10500365:ATATATATACAAATATATATATGG	24	Long Reads (vamos)	16bp+	2	2	0
chr17:10507696:CTCTTCCAAACTATCC	16	Long Reads (vamos)	16bp+	2	2	0
chr17:10508008:TTTTTTTTTTG	11	Long Reads (vamos)	7-15bp	3	2.9140625	0.220903051181102
chr17:1050822:GCCCTTCCCACCTCGGCCCTCCCCACACTCT	31	Long Reads (vamos)	16bp+	4	3.97674418604651	0.0229822161422709
chr17:1052330:AGGGGCTGGGGGAGGGCTCACAGGGTCAGAGGGAGGGTTCCGGA	44	Long Reads (vamos)	16bp+	13	20.0802919708029	146.089094031773
chr17:10542273:AACA	4	Long Reads (vamos)	4-6bp	7	7.10526315789474	1.13926408942711
chr17:1054447:GGATGGGGGCACAAGGAACCTGAGG	25	Long Reads (vamos)	16bp+	8	8.59848484848485	3.63144806847097
chr17:1055452:CAGATATGAAGTTGGAGTCCACGTGTTTGTCGCCCT	36	Long Reads (vamos)	16bp+	2	2	0
chr17:10556668:CTTTGGCCTCCT	12	Long Reads (vamos)	7-15bp	2	1.98936170212766	0.0106382978723404
chr17:10558080:CATGTGGGTGCACTGTGTGTTTATGTGTGCCCAGCATTCATGCATGTACTT	51	Long Reads (vamos)	16bp+	2	2	0
chr17:10571311:TATATATATATATATACACACA	22	Long Reads (vamos)	16bp+	4	4.34710743801653	0.378512396694215
chr17:10575799:AAACAAAAA	9	Long Reads (vamos)	7-15bp	3	3.11206896551724	0.117766116941529
chr17:10578039:AAAAAAAAAAAC	12	Long Reads (vamos)	7-15bp	2	2	0.25
chr17:10578344:AGAAAAAAAAAAAAA	15	Long Reads (vamos)	7-15bp	2	1.89473684210526	0.130414531904984
chr17:10584617:AGTACCTAGCACATTTAAGTGA	22	Long Reads (vamos)	16bp+	2	1.97183098591549	0.0277665995975855
chr17:10589183:TTAT	4	Long Reads (vamos)	4-6bp	6	5.76363636363636	0.512427022518766
chr17:10597125:AAAAAATTAGCCAGGCATGGTGGTGCATGCCTGTAATCCCAGCTACTCAGGAGGCTGAGGCAGGAGAATCGCTTGAACCTGGGAGGTGGAGGTTGCAGTGAGCTGAGGTCTTGCCACTGTACTCCATCTTAGGCGACAGAGTGAGACTCTGTCTCAAAAAAAAAAAAAA	169	Long Reads (vamos)	16bp+	2	1.99090909090909	0.00909090909090909
chr17:10601613:TTTTTGAAATGTTTAA	16	Long Reads (vamos)	16bp+	2	2	0
chr17:10606292:ATTATTA	7	Long Reads (vamos)	7-15bp	8	13.078125	161.537155511811
chr17:10606702:AAAAAAAAAAAG	12	Long Reads (vamos)	7-15bp	2	1.9047619047619	0.144688644688645
chr17:10615405:AGAT	4	Long Reads (vamos)	4-6bp	18	17.9015151515152	1.72305112190608
chr17:10616480:AAAC	4	Long Reads (vamos)	4-6bp	11	10.9593495934959	0.629481540717047
chr17:10617946:AAAAAAAAAAAAAA	14	Long Reads (vamos)	7-15bp	3	3.08148148148148	0.358982863460475
chr17:10618798:TTTTTTTTTTTTTTTTTTTTTTTTGAGGCGGAGTCTCGCTCTGTCGCCCAGGCTGGAGTGCAGTGGCGCGATCTCGGCTCACTGCAAGCTCCGCCTTCCGGGTTCACATGATTCTCCTGCCTCAGCCTCCCAAGTAGCTGGGACTATGGGCACCCGCCACCGTGCCCGGCTAATTTTTTGTATTTTTAGTAAAGGCGGGGTTTCACCATGTTAGCCAGGATGGTCTTGATCTCTTGACCTCGTGATCTGCCCGCCTCGGCCTCCCAAAGTGCTGGGATTACAGGCGTGAGCTACCGCCCCCGGCCCAGGCCACTT	315	Long Reads (vamos)	16bp+	2	2	0
chr17:10619480:TTGTTT	6	Long Reads (vamos)	4-6bp	6	6.37878787878788	0.527180198935924
chr17:1062177:TTCCTCTAGACACTGTTGTTATGTGAACTGAGGGCTATGCATG	43	Long Reads (vamos)	16bp+	119	136.328467153285	7363.5016101331
chr17:10632088:TTTG	4	Long Reads (vamos)	4-6bp	13	13.511811023622	2.20422447194101
chr17:10647528:TTTTG	5	Long Reads (vamos)	4-6bp	6	6.27868852459016	0.648963555073838
chr17:10649942:TTTTTAT	7	Long Reads (vamos)	7-15bp	7	7.11363636363636	0.223629424011103
chr17:10654135:CTTC	4	Long Reads (vamos)	4-6bp	20	19.6015037593985	1.3172704488494
chr17:10657812:AATAATTAATAATAAT	16	Long Reads (vamos)	16bp+	2	1.97674418604651	0.0229822161422709
chr17:1065854:CCTGCCTGGGCCTCCTAAAGTGCTGGGATTACAGGCATGATCCACCACGCCTGGATAATTTTGTATTTTTAGTAGAGATGGATTTTTACCATGTTGGCCAGGCTGATCTTGAATTCCTGACCTCAGGCGATCCA	134	Long Reads (vamos)	16bp+	2	2	0
chr17:10660394:GCCGGGCGCGGTGGCTCACGCCTGTAATCCCAGCACTTTGGGAGGCCGAGGCGGGCGGATCATGAGGTCAGGAGATCGATACCATCCTGGCTAACACAGTGAAACCCCGTCTCTACTAAAAATACAAAAAAAATTAGCCTGGCATGGTGGCAGGTCCCTGTATTCCCAGCTACTTGGGAGGCTGAGGCAAGAGAATGGTGTGAACCTGGGAGGCGGCGCTTGCAGTGAGCCGAGATCATGCCACTGCACTCCAGGCTGGGCGACAGAGTGAGACTCTGACTCGGAAAAAAAAAAAAATTCTATCCA	306	Long Reads (vamos)	16bp+	2	2	0
chr17:10663086:AAAAT	5	Long Reads (vamos)	4-6bp	10	10.6044776119403	0.872461003254405
chr17:10669444:CAGGAAGGCTGAGG	14	Long Reads (vamos)	7-15bp	2	2.02222222222222	0.0444444444444444
chr17:10672992:TTTTTCTTT	9	Long Reads (vamos)	7-15bp	3	3.38582677165354	0.651543557055368
chr17:10674426:CAAA	4	Long Reads (vamos)	4-6bp	7	7.13265306122449	0.281190826846202
chr17:1067750:TGATTAGTAATGTCTGCCATCGCAAAGGACGACAGGCAGAAGCATGTG	48	Long Reads (vamos)	16bp+	2	2	0
chr17:1068652:CCCACCCTCCCGGGTAGAGAGAAGGAGGCTCAAAGGAGTTTGCACGTCAGCTTGGGGTTCCAGT	64	Long Reads (vamos)	16bp+	2	2	0
chr17:10686849:AAAAATGAGAGAGACAGT	18	Long Reads (vamos)	16bp+	2	2	0
chr17:10693538:ATATAGATATAAATAA	16	Long Reads (vamos)	16bp+	2	2	0
chr17:1069748:CTGGACTCACACACTCACCTCGCAGAGGTCCGGACCCCCTCCCCCGCCC	49	Long Reads (vamos)	16bp+	5	4.77678571428571	0.174951737451737
chr17:10699503:TTTTTTTT	8	Long Reads (vamos)	7-15bp	4	4.4296875	0.829662893700787
chr17:10700335:TATTAGTATGATCTTATAGCAACTTTTCAGTAATTAAGCATCCTTGGGTATGGGAGGCCTGAGGCAGGTGGATCACTTGAGCTCAGGAGCTTGAGACCAGCCTGGGCAACATGGCAAAACCC	122	Long Reads (vamos)	16bp+	2	2	0
chr17:10703028:CCTTAATGGTTAATAT	16	Long Reads (vamos)	16bp+	4	3.95145631067961	0.0466400152293927
chr17:10707375:AAAT	4	Long Reads (vamos)	4-6bp	8	7.83333333333333	0.383177570093458
chr17:10717187:GCTGGGACAATA	12	Long Reads (vamos)	7-15bp	2	1.98571428571429	0.0142857142857143
chr17:10721604:AAAAAAAAAAAAAAAAG	17	Long Reads (vamos)	16bp+	2	2.2	0.271559633027523
chr17:1072355:TGCCGCCCGTGTGTGAGAGAAGGGGACGAGGGACC	35	Long Reads (vamos)	16bp+	14	12.2033898305085	11.5993046501521
chr17:10728278:TTTTTCTTTGCTTT	14	Long Reads (vamos)	7-15bp	4	3.552	0.313806451612903
chr17:10729868:GCGGGGCGGTGAGTCCTGCCACGT	24	Long Reads (vamos)	16bp+	2	2	0
chr17:10730288:AGAAAAAGAA	10	Long Reads (vamos)	7-15bp	4	5.02238805970149	2.11227696105937
chr17:10734133:CAGTGGACGAATTCTACTAGGAG	23	Long Reads (vamos)	16bp+	2	2	0
chr17:10734480:CCATTTATTC	10	Long Reads (vamos)	7-15bp	3	3	0
chr17:1073881:GCAGCCCCTGCTCCCTCC	18	Long Reads (vamos)	16bp+	2	1.98863636363636	0.0113636363636364
chr17:1074018:GAATCACACAGCTCCACCCAGCCACGCCCCGAAGAGTCCAGCACACCTGCCACACGCAGGACCCCA	66	Long Reads (vamos)	16bp+	7	8.28333333333333	8.65854341736695
chr17:10741160:AAAAAAAAATACAGT	15	Long Reads (vamos)	7-15bp	2	2	0
chr17:10741968:CCTCCTTTGGTGAAT	15	Long Reads (vamos)	7-15bp	2	2.06666666666667	0.107865168539326
chr17:10743921:TTCT	4	Long Reads (vamos)	4-6bp	52	51.9925925925926	11.2909894969596
chr17:10745822:CGGTGGCTCACGCCTGTAATCCCAGCACTTTGGGAGGCCAAGGCGGGTGGATCACGAGGTCAGGAGTTCGAGACCAGCCTGGCCAAGATGGTGGAACCCAGTCTCTACTACAAATAAAAGAAAATCAGCCGGGCG	135	Long Reads (vamos)	16bp+	2	2	0
chr17:10746270:GAAA	4	Long Reads (vamos)	4-6bp	14	14.2137404580153	1.07704051673517
chr17:1074672:CAGGAAGGCTGGAGG	15	Long Reads (vamos)	7-15bp	3	2.96739130434783	0.0318920210224558
chr17:10752935:GGCTGGGTGAG	11	Long Reads (vamos)	7-15bp	3	2.91489361702128	0.121711278883551
chr17:10755601:TCCCTCCCTCTCTCCCTTTTTCTCTCTCCCTCTCTACTCCCTCCTCCTTTGTCTCTTTCTCTTCCTTCTTCTCTTTTTCCCCCTCTTCCTT	91	Long Reads (vamos)	16bp+	4	3.93548387096774	0.0933648046157881
chr17:10759049:CCCAGCCCCTACCCGCCT	18	Long Reads (vamos)	16bp+	31	30.134328358209	7.696105936483
chr17:10763286:TTTTG	5	Long Reads (vamos)	4-6bp	8	8.09278350515464	0.522551546391753
chr17:10771751:TCTGTGTATC	10	Long Reads (vamos)	7-15bp	8	7.89430894308943	0.292016526722644
chr17:10777131:AAT	3	Long Reads (vamos)	2-3bp	13	12.3252032520325	2.63108090097294
chr17:1078104:TGTGTGTGTGTGT	13	Long Reads (vamos)	7-15bp	2	1.98684210526316	0.199824561403509
chr17:10781528:ATTT	4	Long Reads (vamos)	4-6bp	9	8.97560975609756	0.172237277928335
chr17:10785640:TTTCCTTTTTTTTT	14	Long Reads (vamos)	7-15bp	2	2.0625	0.216535433070866
chr17:10786942:AAAAT	5	Long Reads (vamos)	4-6bp	10	9.65116279069767	0.697674418604651
chr17:1079178:GCTCACACTCACACGCGCTCACACAC	26	Long Reads (vamos)	16bp+	2	1.96551724137931	0.0336808340016038
chr17:10797370:CCCT	4	Long Reads (vamos)	4-6bp	13	12.6846153846154	1.14782349433512
chr17:10798594:GTGGGTGTGTTTGTTTCTGTGAGTGTGTGTTTCTGGGTGTGTGTTTGGTAGGTGTGAGTGTGTG	64	Long Reads (vamos)	16bp+	2	2	0
chr17:1080527:TGAGGCCAAGGTCAGCTGCCCAGGTGA	27	Long Reads (vamos)	16bp+	4	4	0
chr17:1082391:AGGAAGGCTGGGCCTCAGGAGCAGAAGCACGCGTGTTCCCGGCC	44	Long Reads (vamos)	16bp+	4	3.99	0.0302020202020202
chr17:10827445:CTTTTCTTTTTTTT	14	Long Reads (vamos)	7-15bp	4	3.7175572519084	1.00422783323547
chr17:10829965:TCTA	4	Long Reads (vamos)	4-6bp	16	15.4724409448819	2.79090113735783
chr17:10843009:TTTTC	5	Long Reads (vamos)	4-6bp	11	11.9333333333333	4.03283582089552
chr17:10846429:TGGTGGAAGTGGAGGTGATGGTGGTGGTGGAAATGAAGGTGATGGTGGAGATGGTGATGGTGGTGGTGGAAGTGGAGGTGATGGTGGAGATGGAGGCGGTGGTGGTGGAAGTGGAGGTGATGGTGGAGATGGAGGCGGTGGTGG	144	Long Reads (vamos)	16bp+	19	19.5985401459854	51.4038213825676
chr17:10852552:AAAAAAAAG	9	Long Reads (vamos)	7-15bp	3	2.76190476190476	0.646857142857143
chr17:10857274:AACAA	5	Long Reads (vamos)	4-6bp	8	7.70754716981132	2.17079964061096
chr17:1086386:ATTGCTGACAAGCTCCAAAACGAACATGGGTTGAACTGTAAAATA	45	Long Reads (vamos)	16bp+	2	2	0
chr17:10874414:AAAAG	5	Long Reads (vamos)	4-6bp	9	9.02272727272727	2.84680777238029
chr17:1087501:GGGCAGGACTTTAAAAGGGGGCA	23	Long Reads (vamos)	16bp+	4	3.97979797979798	0.0199958771387343
chr17:10881939:TGGGAGGTATGTGAC	15	Long Reads (vamos)	7-15bp	2	1.97183098591549	0.0277665995975855
chr17:10883724:AGTAACGGGCAAAAAGG	17	Long Reads (vamos)	16bp+	2	1.97701149425287	0.0227211975407645
chr17:1088452:TAA	3	Long Reads (vamos)	2-3bp	13	12.2136752136752	5.32463896257
chr17:10891825:CAAAAAAAAAA	11	Long Reads (vamos)	7-15bp	2	2.34782608695652	0.895499618611747
chr17:10894020:TATTATAAATGTTCTT	16	Long Reads (vamos)	16bp+	2	2.1038961038961	0.120642515379357
chr17:10896735:TTAAAAAATTAAT	13	Long Reads (vamos)	7-15bp	2	2.04938271604938	0.0725308641975309
chr17:10901663:TAGTTACTTCTC	12	Long Reads (vamos)	7-15bp	2	1.98611111111111	0.0420579029733959
chr17:10911212:AAAAAAAAAG	10	Long Reads (vamos)	7-15bp	3	3.03478260869565	0.174218154080854
chr17:10912011:TGTGGAAAATGGTCCTCGTGCACTGAGCCTCTGGCTGGGGAGCCATGAGTTACGGGTCT	59	Long Reads (vamos)	16bp+	2	2	0
chr17:1091273:GAGCACCCTCCGGGAGAGAGAGG	23	Long Reads (vamos)	16bp+	4	3.80165289256198	0.160330578512397
chr17:10926044:GTATATAT	8	Long Reads (vamos)	7-15bp	8	7.96992481203007	1.46878560036455
chr17:10934866:ATTT	4	Long Reads (vamos)	4-6bp	12	12.4684684684685	0.76036036036036
chr17:10935062:ATTTTTATTTATTTTT	16	Long Reads (vamos)	16bp+	2	2.13253012048193	0.116367910667058
chr17:10935351:TTTAT	5	Long Reads (vamos)	4-6bp	4	4.64285714285714	0.623711340206186
chr17:1093938:CAGGACCCTCCTTCTGACCCTCGCCGCGCTAGAAACAACGGCCCCTCAGTGTCCAGT	57	Long Reads (vamos)	16bp+	4	4.1219512195122	0.10840108401084
chr17:10943960:AAAG	4	Long Reads (vamos)	4-6bp	18	18.1567164179104	5.57675906183369
chr17:10944314:AAAG	4	Long Reads (vamos)	4-6bp	15	15.4701492537313	1.37880148131523
chr17:10945207:ATGTAGTCCACATCCATCAGACGGCA	26	Long Reads (vamos)	16bp+	2	2	0
chr17:10949457:TTTTC	5	Long Reads (vamos)	4-6bp	6	6.51181102362205	1.28358955130609
chr17:10952565:TTGATATTATCATTCCAG	18	Long Reads (vamos)	16bp+	2	2	0
chr17:10956080:TATC	4	Long Reads (vamos)	4-6bp	16	15.416	2.74490322580645
chr17:1096656:GGAGGAGAGAGCTGGGGAAGGGGGGGAACCTGCCCCG	37	Long Reads (vamos)	16bp+	10	9.97058823529412	0.0287581699346405
chr17:10967565:TAAAAGAAAATTTAAAATATACCTAGCGAGGAGAA	35	Long Reads (vamos)	16bp+	2	2	0
chr17:10972531:TATATATATATAT	13	Long Reads (vamos)	7-15bp	3	3	0
chr17:10972644:ATATATATATGATATAT	17	Long Reads (vamos)	16bp+	2	2.11764705882353	0.124635993011066
chr17:10977833:AGCCTCCTCTGGCACTCTGGGT	22	Long Reads (vamos)	16bp+	2	1.92405063291139	0.071080817916261
chr17:10980837:AAAAC	5	Long Reads (vamos)	4-6bp	7	7.0650406504065	0.110489137678262
chr17:10983373:ATATTACATAAAATAT	16	Long Reads (vamos)	16bp+	2	1.98823529411765	0.0117647058823529
chr17:10983644:AATGAATGACGTA	13	Long Reads (vamos)	7-15bp	2	2.03191489361702	0.0527339281628918
chr17:10984579:CAAAACAAAG	10	Long Reads (vamos)	7-15bp	3	3.03370786516854	0.0329417773237998
chr17:1098541:CAACCCACTGTACTGATTTCA	21	Long Reads (vamos)	16bp+	3	2.93333333333333	0.0629213483146067
chr17:10989228:AAAAAAAAAAAAGG	14	Long Reads (vamos)	7-15bp	3	2.7479674796748	0.649073703851793
chr17:10994864:GTTTT	5	Long Reads (vamos)	4-6bp	11	11.4632352941176	1.86530501089325
chr17:10995712:CTG	3	Long Reads (vamos)	2-3bp	14	14.703125	12.1001476377953
chr17:11009929:AAAC	4	Long Reads (vamos)	4-6bp	14	14.1666666666667	2.39949109414758
chr17:11021170:TTTTCTT	7	Long Reads (vamos)	7-15bp	6	6.06870229007634	0.602935995302407
chr17:11033185:ACAA	4	Long Reads (vamos)	4-6bp	6	6.1264367816092	0.228013900026731
chr17:11033941:CCAGCACTTTGGGAGGCCAAGGCAGGCGGATCACTTGAAGTCGGGAGTTTGAGACCAGCCTGGCCCACATGGTGAAACCCCATCTCTACTGAAAATACAAAATTAGCCCGATGTGGTAGTGCATGCCTATAGTCCCAGCTACTCAGGAGGCTGAGGCAGGAGAAATGCTTGAAACTGGGAGGCGAGGTTGCAGTGAGCTGAGATCGTGCCATTGCACTCCAGCCTGGACAACAGGAGTGAAACTCCATCTAAAAAAAAAAAAAAAAAAAGGGCCCAGCACGGTATCTTACACTTGTAATA	300	Long Reads (vamos)	16bp+	2	1.98571428571429	0.0142857142857143
chr17:11041804:CACCCATTACAGAGGTGCTTCTATTA	26	Long Reads (vamos)	16bp+	2	2	0
chr17:11055945:ATAAA	5	Long Reads (vamos)	4-6bp	7	7.04705882352941	0.140616246498599
chr17:11059520:AATAAAAA	8	Long Reads (vamos)	7-15bp	4	3.85840707964602	0.15834386852086
chr17:11071595:AGTGTGAGGGTGTG	14	Long Reads (vamos)	7-15bp	2	2.07142857142857	0.0671256454388985
chr17:11073828:CCAAATTCCCTAATTTCCCCCTGAGGTGGAA	31	Long Reads (vamos)	16bp+	2	1.98611111111111	0.0138888888888889
chr17:11076890:AAAATACAAAAATTAGCTGAGTATGTTGGTGCACGCCTGTAGTCCCAGCTATT	53	Long Reads (vamos)	16bp+	2	2	0
chr17:11078551:AAG	3	Long Reads (vamos)	2-3bp	9	8.50847457627119	1.8247138925105
chr17:11080424:TATATATATATACACGTGTATATATA	26	Long Reads (vamos)	16bp+	3	2.91964285714286	0.110601673101673
chr17:11090288:TTTA	4	Long Reads (vamos)	4-6bp	7	7.05825242718447	0.271083190557777
chr17:11095662:AACAACAACAAAAAA	15	Long Reads (vamos)	7-15bp	3	3.025	0.0581932773109244
chr17:1109827:CAGCCCCCCCACTCACAGACCAGCCCCCCTACTCACAGGCGCTGCAGAGAC	51	Long Reads (vamos)	16bp+	4	3.69047619047619	0.487428571428571
chr17:1110351:TGCGGGTGAGGCC	13	Long Reads (vamos)	7-15bp	2	1.98571428571429	0.0142857142857143
chr17:11111501:AAAAAAAAAAAG	12	Long Reads (vamos)	7-15bp	5	4.86614173228346	0.180352455943007
chr17:11111973:GAATATGACTAGTATAT	17	Long Reads (vamos)	16bp+	2	2	0
chr17:11112700:TTTG	4	Long Reads (vamos)	4-6bp	13	12.7118644067797	1.35216572504708
chr17:11114152:TTTTC	5	Long Reads (vamos)	4-6bp	11	11.1374045801527	1.73482090428655
chr17:11119468:AAAAAAAAAAAA	12	Long Reads (vamos)	7-15bp	3	3.11363636363636	0.299965301873699
chr17:11119967:GCTCACGCCTGTAATCCCAGCACTTTGGGAGGCCAAGGCAGGTGGATCACATGAGGCCAGGAGTTCGAGACCAGCCTAGCCAACATCGTGAAACTTTGTCTCTACTAAAAATACAAACATTAGGCCGGACACAGTG	136	Long Reads (vamos)	16bp+	2	2	0
chr17:11120541:AAT	3	Long Reads (vamos)	2-3bp	13	12.6851851851852	2.16164762893735
chr17:11126699:AGAA	4	Long Reads (vamos)	4-6bp	54	54.7251908396947	20.7546682325308
chr17:1112866:CCTGACCCAATCAGCAAGCATTTGTTAACG	30	Long Reads (vamos)	16bp+	6	6.57575757575758	0.627804765209345
chr17:11132775:TTTTTTTTTTG	11	Long Reads (vamos)	7-15bp	6	5.53543307086614	0.488813898262717
chr17:11133665:AAAAC	5	Long Reads (vamos)	4-6bp	7	6.9758064516129	0.690466824023079
chr17:1114136:TCTAGTCTGGGCGACAGAGCAAGACTCTGTCTCAAAAAAAAAAAAAAAAATTATGGCCGGGCGCAGTGGCTCACACCTGTAATCCCAGCACTTTGGGAGGCTGAGGCAGGCAGATCACCTGAGGTCAGGAGTTTGAGACCATCCTGGCTAACACGGTGAAACCCCGTCTCTACTAAAAATACAAAAATTAGCTAGGCGTGGTGGTGGACGCCTGTAGTCCCAGCTACTCAGGAGGCTGAGGCAGGAGAATCGCTTGAACCCAGGAGGCGGAGGTTGCAGTGAGCCGAGATCGCGCCACTGCAC	303	Long Reads (vamos)	16bp+	2	2	0
chr17:11148948:TGGGGAAGAGAA	12	Long Reads (vamos)	7-15bp	2	1.97183098591549	0.0277665995975855
chr17:11150903:GAGTGAAGCTGCAGACCCTCGCAGTGAGTGTTACAGCTCATAAAAGTGGCACGTCCGGAGTTGTTCGTTCCTCCCAGTGGGTTTGTGATCTTGCTGGCTTCCG	103	Long Reads (vamos)	16bp+	2	2	0
chr17:11151338:TGCTGATTGGTCCATTTTACAGAG	24	Long Reads (vamos)	16bp+	7	7.13821138211382	0.202052512328402
chr17:11153669:AGACACACACAC	12	Long Reads (vamos)	7-15bp	2	1.95833333333333	0.0404929577464789
chr17:11159050:TTTTTTTTG	9	Long Reads (vamos)	7-15bp	3	2.96666666666667	0.217366946778711
chr17:11161581:CATGTATAGAACATCATGGTGCCCTGTATTTGCATATTAAAAAGCTAAGGTGGGAGG	57	Long Reads (vamos)	16bp+	2	2	0
chr17:11166305:ATCAATAAACATAATCC	17	Long Reads (vamos)	16bp+	2	2	0
chr17:1117082:AGTTCCTCCCAGCGTTATCCCTGAGCCTG	29	Long Reads (vamos)	16bp+	99	94.036496350365	786.991305281237
chr17:11180964:AGAGGCGCTATTATAAATC	19	Long Reads (vamos)	16bp+	2	2	0
chr17:11186562:CAATGTTATCAGATAT	16	Long Reads (vamos)	16bp+	3	2.98780487804878	0.0121951219512195
chr17:11190945:TTTTA	5	Long Reads (vamos)	4-6bp	7	7.09677419354839	1.45397324940991
chr17:11192061:CTCACGCCTGTAATCCCAGCACTTTGGGAGGCCGAGGTGGGCGGATCACAAGGTCAGGAGTTTGAGACCAACCTGACCGACATGGTGAAACCTGGTCTCTACTAAAAATACAAAAATTAGGCTGGGCACTGTGA	134	Long Reads (vamos)	16bp+	2	2	0
chr17:11193362:AAAAAAGAA	9	Long Reads (vamos)	7-15bp	4	4.02479338842975	0.25771349862259
chr17:11196988:AAAAATTATGACAGTGAAAGAAATCTGATGTA	32	Long Reads (vamos)	16bp+	2	2	0
chr17:11197838:TTCA	4	Long Reads (vamos)	4-6bp	9	9.49038461538461	0.44650858849888
chr17:11206732:TTTTTTTTCTTT	12	Long Reads (vamos)	7-15bp	3	2.93913043478261	0.110297482837529
chr17:11209054:CTGATTGGTCCATTTTACAAACCTCTAGCTAGCTACAGAGCCCCGATTGATGTGTTTTTACAGAACA	67	Long Reads (vamos)	16bp+	5	4.74509803921569	0.211609396233741
chr17:11210642:CTTT	4	Long Reads (vamos)	4-6bp	9	9.78125	9.11712598425197
chr17:1121514:AGCTGCTCACAGTGGGATGGGAGCTGAGTCCCCAAGGCAGGGCTCTGAGCCCTGCTGTGGTCTGAG	66	Long Reads (vamos)	16bp+	5	5.36923076923077	0.544782349433512
chr17:11215599:TGATTGATTAGTTA	14	Long Reads (vamos)	7-15bp	2	1.98571428571429	0.0142857142857143
chr17:11219615:CCAGCCTGAGGTATGCCTGAGCTTACCTGCTGT	33	Long Reads (vamos)	16bp+	2	2	0
chr17:11226501:AAAC	4	Long Reads (vamos)	4-6bp	8	8.02542372881356	0.862595972765464
chr17:11236602:ATAGAGAGATGGATAGATATTAATAG	26	Long Reads (vamos)	16bp+	2	2	0
chr17:11237424:AAG	3	Long Reads (vamos)	2-3bp	74	73.8396946564885	29.5356429829712
chr17:11239559:GTTCCCTGCCTTCA	14	Long Reads (vamos)	7-15bp	2	1.97183098591549	0.0277665995975855
chr17:11240627:CGC	3	Long Reads (vamos)	2-3bp	11	10.7716535433071	5.51093613298338
chr17:11241059:CGC	3	Long Reads (vamos)	2-3bp	8	7.83505154639175	0.826675257731959
chr17:11249285:GTGCGTGTGTGTGGAC	16	Long Reads (vamos)	16bp+	3	2.85555555555556	0.147440699126092
chr17:11257660:AAAAAAAGAAAAG	13	Long Reads (vamos)	7-15bp	3	3.14285714285714	0.267696267696268
chr17:11259017:TGATGGATAGAGTGTTGGATGGAT	24	Long Reads (vamos)	16bp+	2	2.01351351351351	0.0135135135135135
chr17:1127219:CAGGACCCAGGATGCCCTCCCACTGAGATGTGTGTAGGCCACGCACCT	48	Long Reads (vamos)	16bp+	3	3	0
chr17:11287235:GGAA	4	Long Reads (vamos)	4-6bp	18	17.9767441860465	0.913517441860465
chr17:1128725:AAGCTGGGAGTCCAGGTCACTGAGGGCACAGTGGAGCCCACCCCAGGAAGGTCTACCTCGGGACGTTTTCAC	72	Long Reads (vamos)	16bp+	2	2.02150537634409	0.043010752688172
chr17:11287696:GAGG	4	Long Reads (vamos)	4-6bp	17	16.1259259259259	17.2153676064124
chr17:11290966:ATTTATTAATAATTTAATAAT	21	Long Reads (vamos)	16bp+	3	3.2	0.161467889908257
chr17:11291635:AAC	3	Long Reads (vamos)	2-3bp	9	9.0462962962963	1.31559363101419
chr17:1129533:AAAAAAAGA	9	Long Reads (vamos)	7-15bp	3	3.00970873786408	0.0489244241385875
chr17:11300144:AAAAGAAA	8	Long Reads (vamos)	7-15bp	6	5.93233082706767	0.699931647300068
chr17:11300653:CTTTTTTTTCTTTTT	15	Long Reads (vamos)	7-15bp	2	1.925	0.120378151260504
chr17:11303230:TGTGAGTGTGGTTG	14	Long Reads (vamos)	7-15bp	4	3.53703703703704	0.288335064035999
chr17:11307124:TTTTTTGTTTGTTTGTTTTC	20	Long Reads (vamos)	16bp+	4	3.45161290322581	0.428533962758982
chr17:1131012:CAAATGCAGTGCCTGCCACGCGCACAGCTCCCCCCTCTTTGCACAC	46	Long Reads (vamos)	16bp+	14	17.125	18.0953703703704
chr17:11310692:AAAAAATTAGCCAGTGTGGTGGCAGGTGCCTGTAGTCCCAGCTACTCAGGAGGCTAAGGCAGGAGAATGGCGTGAACCCAGGAGGCGGAGCTTGCAGTGAGCTGAGATTGCGCCACTGTACTCCAGCCTGGGTGACTGAGCGAGACTCCATCTCAAAAAAAAAAAAAAAAAAAA	174	Long Reads (vamos)	16bp+	3	3	0
chr17:11311760:TTTCT	5	Long Reads (vamos)	4-6bp	7	6.6640625	0.697281003937008
chr17:11314519:TGTTTTTTCATTTTTT	16	Long Reads (vamos)	16bp+	2	2	0.0606060606060606
chr17:11319969:GAAAATCAGTGGCTATTTCCTTTTTGTGTCCCTAGGGTTCT	41	Long Reads (vamos)	16bp+	2	2	0
chr17:11323664:AAT	3	Long Reads (vamos)	2-3bp	13	12.375	1.64810924369748
chr17:11327795:CAAAA	5	Long Reads (vamos)	4-6bp	6	5.90217391304348	0.111204013377926
chr17:11327905:TCTCTCTCTCTCTCTGTC	18	Long Reads (vamos)	16bp+	3	2.86585365853659	0.142276422764228
chr17:1134011:GCTCATGCCTGTCATCCCAGCAATTTGGGAGGCCAAGGCGGGCAGATCACCTGAGGTCAGGAGTTCGAGACCAGCCTGGGCAAGATGGTGAAACCCCATCTCTACAGAAACTACAAAAATTAGCCGGGTGGT	132	Long Reads (vamos)	16bp+	2	2	0
chr17:11348653:TTTTTTCCTCTTTCTTTTCC	20	Long Reads (vamos)	16bp+	2	1.97590361445783	0.0238025271818983
chr17:11350157:ATTT	4	Long Reads (vamos)	4-6bp	7	7.21705426356589	2.49939437984496
chr17:11364508:AAGTATTTCACAT	13	Long Reads (vamos)	7-15bp	4	3.70967741935484	0.208274894810659
chr17:11373343:GTCTATCCATCT	12	Long Reads (vamos)	7-15bp	3	2.9875	0.0125
chr17:11374704:TAATACTAGTACTTAAATAGTAGTAATAGTAGTACT	36	Long Reads (vamos)	16bp+	2	2	0
chr17:11374817:ATTCATATTATATATAACACATATATA	27	Long Reads (vamos)	16bp+	2	2	0
chr17:11376309:TGTTTTTTTTTTTT	14	Long Reads (vamos)	7-15bp	2	2.06306306306306	0.132350532350532
chr17:1137747:GTGCCGTAAAGCGAGGTACGCCTGCACATGA	31	Long Reads (vamos)	16bp+	3	3	0
chr17:11384006:TACA	4	Long Reads (vamos)	4-6bp	9	8.99090909090909	0.39441201000834
chr17:1138458:TTTTTTG	7	Long Reads (vamos)	7-15bp	5	4.828125	0.25369094488189
chr17:11391152:TGGGACCATAAGCCAACTGTAGAGGGTGGGCAGGAAGGTGA	41	Long Reads (vamos)	16bp+	3	3	0
chr17:11398575:GTTTTTTTGTTTGCTT	16	Long Reads (vamos)	16bp+	2	2.44444444444444	0.24904214559387
chr17:11410951:TATTTTTT	8	Long Reads (vamos)	7-15bp	4	4	0.0975609756097561
chr17:11417842:GATCTAGGAAAATGCTTAGTC	21	Long Reads (vamos)	16bp+	2	2	0
chr17:11423215:ATATATATATGCCTGTAAC	19	Long Reads (vamos)	16bp+	7	6.82945736434108	0.220687984496124
chr17:1142937:GGGGACAGCTCGCTCCTG	18	Long Reads (vamos)	16bp+	30	31.9202898550725	18.6140378715752
chr17:11431787:AAAAACAAAA	10	Long Reads (vamos)	7-15bp	3	2.97959183673469	0.0201977698295813
chr17:11435117:TTTCCCTCTCTCTCT	15	Long Reads (vamos)	7-15bp	2	1.78260869565217	0.193979933110368
chr17:11438340:ACAAAATAACACAGACTGGG	20	Long Reads (vamos)	16bp+	2	1.9875	0.0125
chr17:1144703:CAACATGGTGAAACCCTATCTCTGCTAAAAATACAAAAATTAGCTGGGTGTGTGGCGGGCCCCTGTAATTCCAGCTACTCGGGAGGCTGTGGCAGGAGAATCAC	104	Long Reads (vamos)	16bp+	2	2	0
chr17:11449447:AAAAAAAAGAAAAA	14	Long Reads (vamos)	7-15bp	2	1.98260869565217	0.0347826086956522
chr17:11450580:CCCAGGAGACAGATGTTGCAGTGAGCCAATATTGTG	36	Long Reads (vamos)	16bp+	2	2	0
chr17:11451871:AAGATTGCAGAAGAAATCCTTAGATGTGGCAGGCTGAACTC	41	Long Reads (vamos)	16bp+	2	2	0
chr17:11452635:CTCCTCTTCCTCTCCTCTCTCTTTCTCCTCCCCTCCTT	38	Long Reads (vamos)	16bp+	3	3.27272727272727	0.223615464994775
chr17:11455167:CAAAAAAACAAAACAAA	17	Long Reads (vamos)	16bp+	2	2.03703703703704	0.0361111111111111
chr17:11455505:TGGAAGTGTGTGTACAAGCG	20	Long Reads (vamos)	16bp+	3	2.94520547945205	0.0525114155251142
chr17:11457449:GGCCGGGCACGGTGGCTTATGCCTGTAATCCCAACACTTTGGGAAGCTGAGGCAGGTGGATCACGAGGTCAGGAGATTGAGACCATCCTGGCTAACGTGGTAAAACCCCGTATCTACTAAAAATACAAAAAATTAGCCGGGCTTAGTGGCGGGTGCCTGTAGTCCCAGCTACTTAGGAGGCTGAGGCAGGAGAATGGCGTGAACCTGGGAGGCAGAGGTTGCAGTGAGCCGAGATCACGCCACTGCACTCCAGCCTGGATGACATAGCGAGACTCTGTCTAAAAAAAAAAAAAAAAA	297	Long Reads (vamos)	16bp+	2	1.99159663865546	0.00840336134453781
chr17:1146585:CTGCCACATGACACCACTGCCACCA	25	Long Reads (vamos)	16bp+	12	11.4202898550725	4.02644663069925
chr17:11474659:ATTTGTCTGTCCTTTCATTAATACCACACTGGCTTA	36	Long Reads (vamos)	16bp+	2	2.01369863013699	0.0136986301369863
chr17:11479849:CTTATTTTTTCTTCA	15	Long Reads (vamos)	7-15bp	2	2	0
chr17:11481890:ATGCCATAAAAAA	13	Long Reads (vamos)	7-15bp	3	2.99145299145299	0.00854700854700855
chr17:11495986:ATCC	4	Long Reads (vamos)	4-6bp	14	13.704	0.726193548387097
chr17:11502114:AAGACTAAAAACAGGCCGGGCGCGGTGGCTCACGCCTGTAATCCCAGCACTTTGGGAGGCCGAGGCGGGCGGATCACGAGGTCAGGAGATCGAGACCATCCTGGCTAACACGGTGAAACCCCGTCTCTACTAAAAATACAAAAAATTAGCCGGGCGTGGTAGCGGGCGCCTGTAGTCCCAGCTACTCGGGAGGCTGAGGCAGGAGAATGGCGTGAACCCGGGAGGCGGAGCTTGCAGTGAGCTGAGATCGCGCCACTGGACTCCAGCCTGGGCGACAGAGCGAGACTCCGTCTCAAAAAAAAAAAAAAAAAAAAAA	316	Long Reads (vamos)	16bp+	2	2	0
chr17:11503101:TCTAGAGGTCA	11	Long Reads (vamos)	7-15bp	2	2.02816901408451	0.0277665995975855
chr17:11508537:CCCCT	5	Long Reads (vamos)	4-6bp	6.5	6.4625	0.90996835443038
chr17:11515261:AGGA	4	Long Reads (vamos)	4-6bp	27	27.1297709923664	7.39072225484439
chr17:1151819:CCTGTAGTCCCAGCACTTTGGGAGGCCAAAGCAGGTGGATCACGAGGTCAGGAGATCGAGACCATCCTGGCTAACACGGGGAAACCCCGTCTCTACTAAAAATACAAAAAAGTTAGCTAGGTGTGGTGGCAGGTGCCTGTAGTCCCATCTACTCGGGAGGCTGAGGCAGGAGAATGGCGTGAACCTAGAGCTTGCAGTGAGCCGAGATCGCGCCACTGCACTCCAGCCTGGGCTACAGAGCGAGACTCTGTCTCAAAAAAAAAAAAAAGACAGGACAGGCTGGGCTGGTGGCTGATG	297	Long Reads (vamos)	16bp+	3	2.97260273972603	0.0270167427701674
chr17:11524007:AA	2	Long Reads (vamos)	2-3bp	45	45.0220588235294	22.1402505446623
chr17:11524472:TTTCTTT	7	Long Reads (vamos)	7-15bp	6	6.05925925925926	0.817357656163626
chr17:11525631:AAAAAAAAACAAA	13	Long Reads (vamos)	7-15bp	2	2.46774193548387	0.559926567007606
chr17:11526705:AAGCATTTTGCT	12	Long Reads (vamos)	7-15bp	2	1.97619047619048	0.0235226620768789
chr17:11529195:AAAAAAAATT	10	Long Reads (vamos)	7-15bp	3	3	0.12280701754386
chr17:1153362:GGCACACCTGCGGGAGGGCTGGGGGTCCA	29	Long Reads (vamos)	16bp+	17	19.4420289855072	52.8615783349201
chr17:11535924:TATAGACATA	10	Long Reads (vamos)	7-15bp	9	9.34645669291339	0.30758655168104
chr17:11536212:GATAGCTATGATAGTATGCCAGGAACACTCATAGCATTACTGGGTAGATGCAGGG	55	Long Reads (vamos)	16bp+	3	3	0
chr17:11548749:TATGCTTAAATATAT	15	Long Reads (vamos)	7-15bp	2	2	0
chr17:11556886:TGCAAGTTCAAGTAGGTTTGTAGCA	25	Long Reads (vamos)	16bp+	2	1.98863636363636	0.0113636363636364
chr17:11561697:CTTCCTCCATCTAC	14	Long Reads (vamos)	7-15bp	3	3.02352941176471	0.023249299719888
chr17:11577993:TATATATATATGA	13	Long Reads (vamos)	7-15bp	14	16	26.3235294117647
chr17:11578642:ATAAATACACTATATCCTATGGAGCAAGAATTCCCATATATAATATGAGAGTTACATATATTCCTCTCTCTATATATATATATTTGTCATCATAGGTCACAGAGGGGAATGGTGTA	116	Long Reads (vamos)	16bp+	4	3.52173913043478	0.304347826086957
chr17:1159162:GGAAGTATGCGGTACTCACACACAG	25	Long Reads (vamos)	16bp+	22	26.014598540146	281.440961786174
chr17:11601347:GGAGGAAGAGAGG	13	Long Reads (vamos)	7-15bp	3	2.98979591836735	0.030822638333684
chr17:11605477:TTG	3	Long Reads (vamos)	2-3bp	11	10.5116279069767	2.15806686046512
chr17:11606425:TTTCT	5	Long Reads (vamos)	4-6bp	9.5	9.91791044776119	5.3691504881607
chr17:11608827:CTGGCTTTGTTGGGA	15	Long Reads (vamos)	7-15bp	2	2	0
chr17:1161085:TCTGAGTCTCATCTCCTTCCCAGCACCTATCCTGGGAAGGTTTTGTCGGAAATCCCCGTCACCCACAAGTCCAGTCTTTTTTTTTTT	87	Long Reads (vamos)	16bp+	2	2	0
chr17:11611046:TGCTCC	6	Long Reads (vamos)	4-6bp	6	5.60909090909091	0.423769808173478
chr17:11622946:CTTTT	5	Long Reads (vamos)	4-6bp	8	7.76470588235294	1.42570806100218
chr17:1162655:CCGGCTCACACCTGTCATCCCAGCACTTTGAAAGGCTAGGCCAAGCACA	49	Long Reads (vamos)	16bp+	4	3.88888888888889	0.118380062305296
chr17:11629084:TCTTTTTTTTTTATACT	17	Long Reads (vamos)	16bp+	2	1.94339622641509	0.111051212938005
chr17:1163432:GCATCTAGGTGGGACCCTGGCAAAGTGTCACACACAGCACTGAATCCAGACGCAGGGACCCCAGATAAACTGCAAGACGCCCAGTGAACATGGATGTCGGA	101	Long Reads (vamos)	16bp+	16	16.5182481751825	2.44267926148562
chr17:11635155:TTATTTATTATTT	13	Long Reads (vamos)	7-15bp	2	2	0
chr17:11643665:CAACACGCTCTATGAT	16	Long Reads (vamos)	16bp+	8	7.97637795275591	0.0391201099862517
chr17:11651919:CAGGAGAGGGA	11	Long Reads (vamos)	7-15bp	3	2.97872340425532	0.0210478151452757
chr17:11655600:CCATGTATATACATAGACACACACACACA	29	Long Reads (vamos)	16bp+	2	1.9875	0.0125
chr17:11655897:ACACACACACAT	12	Long Reads (vamos)	7-15bp	2	2.27551020408163	0.242899221544288
chr17:1165944:CCCAGAGCCCACGCAGATGGCCTCAGCCCCCGCCCCCGGAGTGTCCGCACCCACCCTCCCCAGCGCGGTCCCACCTCTGCTCT	83	Long Reads (vamos)	16bp+	2	2	0
chr17:11667268:TTTTATAAACTATACCATCTTATAAACTTATAGTAGT	37	Long Reads (vamos)	16bp+	2	2	0
chr17:11667363:CTTGTGTTCCCTTAAGTCAAATATTGGGACTCTCCTGAGTCCAAT	45	Long Reads (vamos)	16bp+	2	2	0
chr17:11672986:TTCCCTCCCA	10	Long Reads (vamos)	7-15bp	2	2.1038961038961	0.0943267259056733
chr17:1167328:TCTTCATAGCCACCCCCAACTCCAACCAATCACAAAGCAGCA	42	Long Reads (vamos)	16bp+	2	1.95294117647059	0.0453781512605042
chr17:11673848:TGTGTATGCATATGGATGTATACATA	26	Long Reads (vamos)	16bp+	2	2.06024096385542	0.0573023802527182
chr17:1167872:GCCGGGCGGGTCGCTCACGCCTGTAATCCCAGCACTTTGGGAGGCCGAGGCGGACAGATCACTTGAGGTCAGGAGTTCAAAGCAGCCTGGCCAACATGGTGAAACCCCGTCTCTACTAAAAATACAAAAATTA	133	Long Reads (vamos)	16bp+	2	2	0
chr17:11683167:TTTTG	5	Long Reads (vamos)	4-6bp	5	5.12345679012346	0.234567901234568
chr17:11684009:TGAGTTTAATTCTGGTTTCTTCACTTTTAGATCATTTATAAATTTCTAAAGTGCAGACCCTGGTACATTTCTCTGTGGATGCAAGTT	87	Long Reads (vamos)	16bp+	2	2	0
chr17:11694601:TCTT	4	Long Reads (vamos)	4-6bp	53	57.5072463768116	244.076589442505
chr17:11698117:TATTAATAATATATTATATTAATATAATTA	30	Long Reads (vamos)	16bp+	6	6.23076923076923	16.8683760683761
chr17:1169974:TGTGTT	6	Long Reads (vamos)	4-6bp	6	5.89830508474576	0.553672316384181
chr17:11701652:TGTTTTGTTGTTGTTGTTT	19	Long Reads (vamos)	16bp+	2	2.07446808510638	0.0696636925188744
chr17:1170943:ATAGCACACACTGCCACGCCGACTCTACAACTCCCAGAGGGATCTTTCTCCTAAAACTT	59	Long Reads (vamos)	16bp+	2	1.98611111111111	0.0138888888888889
chr17:11711861:TATATATATTTA	12	Long Reads (vamos)	7-15bp	20	25.6962962962963	441.750359314538
chr17:11718748:TGAAGATATATAC	13	Long Reads (vamos)	7-15bp	2	2	0
chr17:11721252:TTTGTTTGTTTT	12	Long Reads (vamos)	7-15bp	5	4.93233082706767	0.0787195260879471
chr17:11721608:GGGAGAGAGA	10	Long Reads (vamos)	7-15bp	3	2.79279279279279	0.256674856674857
chr17:11724063:TTATCAATAATAT	13	Long Reads (vamos)	7-15bp	3	3.08	0.0745945945945946
chr17:1172957:CATCACCTCAGCCCACCCAACA	22	Long Reads (vamos)	16bp+	36	38.3623188405797	112.875066116577
chr17:11730729:ATGATGATGATGATGGAGATGATAATGGTGATGGTGGTAATGATGATGGTGGTGGTGGTGATGACGGTGATGATGATGATGGTGGTGGTGGTG	93	Long Reads (vamos)	16bp+	5	4.98913043478261	0.0108695652173913
chr17:11731174:TGGTGAGAATGATGGGGATGG	21	Long Reads (vamos)	16bp+	3	3.03448275862069	0.0336808340016038
chr17:11735409:TTTTG	5	Long Reads (vamos)	4-6bp	10	10.3925925925926	0.882034273079049
chr17:11741416:GAAAGTAATGGCAAAAACCACAGTTACTTTTGGACCCACTTAATACATACTTTAGGCCTCATCAAGAGAAATTTACATTTGTGTTCAAATAAGTACAGGATAAGCCCTGGGTGTTTAGGATTAGAGGAGACACACATTTTGAGGATGAAGAATAGGGGAACTCTCAGTTT	170	Long Reads (vamos)	16bp+	2	2.02857142857143	0.0571428571428571
chr17:11749064:TTTTTTTTTTG	11	Long Reads (vamos)	7-15bp	3	2.6390977443609	0.626338573706995
chr17:1175023:AAAATAAAATAAA	13	Long Reads (vamos)	7-15bp	2	2.21929824561404	0.172721627076541
chr17:11759524:TTTTTTTTTTTTTTTTGAGTTGTTGTCTCGCTCTGTCACCCAGGCTGGAGTGCAGTGGTGCGATCTTGGCTCACTGCAACCTCCACCTCCTGGGTTCAAGTGATTCTCCTGCCTCAGCCTTCTGAGTAGCTGGGATTACAAGTGTGCATTACCATGCCCACCTAA	165	Long Reads (vamos)	16bp+	2	2	0
chr17:11762758:TTTTTTTTG	9	Long Reads (vamos)	7-15bp	3	3.28682170542636	0.612403100775194
chr17:1176845:AAAACAA	7	Long Reads (vamos)	7-15bp	6	6.23703703703704	0.615035931453842
chr17:11772167:TTTTCTATTTAAATGA	16	Long Reads (vamos)	16bp+	3	2.99	0.01
chr17:1179018:TGAGGGTGGTGGTGATGA	18	Long Reads (vamos)	16bp+	2	2.01204819277108	0.0120481927710843
chr17:11792972:AGCATCTAGTCCAATGCTGGCTTCAAT	27	Long Reads (vamos)	16bp+	2	2	0
chr17:11794245:GTTTCACCGAGG	12	Long Reads (vamos)	7-15bp	3	2.93814432989691	0.0586340206185567
chr17:1179558:GGGTCCCGATCCCGATCCTG	20	Long Reads (vamos)	16bp+	4	3.98969072164948	0.0103092783505155
chr17:11799173:CCCAACTTCAAACAT	15	Long Reads (vamos)	7-15bp	2	2	0
chr17:1179999:GCGGGGGCGGGGC	13	Long Reads (vamos)	7-15bp	4	3.95876288659794	0.0399484536082474
chr17:11809566:AAAAAAT	7	Long Reads (vamos)	7-15bp	4	4.216	0.219096774193548
chr17:11809750:TATATGTAAGTAAGTCTTCCA	21	Long Reads (vamos)	16bp+	3	2.93333333333333	0.0628205128205128
chr17:11818877:ATT	3	Long Reads (vamos)	2-3bp	13	12.9674796747967	1.40876982540317
chr17:11823931:AAAAAAAGAAAG	12	Long Reads (vamos)	7-15bp	3	2.86746987951807	0.262709374081693
chr17:11824865:CTCCTT	6	Long Reads (vamos)	4-6bp	11	10.8814814814815	1.71719181868436
chr17:11831830:TCACCCACCACCACTGCATTGTCATCCCACTCAGTCAGCACCATTTACCACCATGGTCCCCA	62	Long Reads (vamos)	16bp+	2	1.98591549295775	0.0140845070422535
chr17:11848513:AATAATAATTTAATAAATTG	20	Long Reads (vamos)	16bp+	4	3.72549019607843	0.201125994952436
chr17:11851088:GTT	3	Long Reads (vamos)	2-3bp	14	13.8	1.51612903225806
chr17:11851217:CTCCTGCCTCAG	12	Long Reads (vamos)	7-15bp	2	1.98648648648649	0.0135135135135135
chr17:1185654:TAAAA	5	Long Reads (vamos)	4-6bp	6	5.25954198473282	4.13211978860834
chr17:11858822:CCTGTAATCTCAGCACTTTGGGAGGCTGAGGTGGTTGCATCACCTGAGGTTAGAAGTTCGAGACCAGCCTGACCAACAATGGTGAAACCCAATTTCTACTAAAAATACAAAATTAACCCGGCGTGGTGGTACATGCCTGTAATCTCAGCTACTTGGGAGGCTGAGGCAAGAGAATCACTTGAACCCAGGATGCAGAGGTTGCAGTGAGCCAAGATTGCGCCATTGCACTCCAGCATGGGCAGCAAGAGGGAAACCCCGTCTCAAAAAAAAAAAAAAAAAAAAAAAGAGTAATGACACAAACTGCAGTTACAGCCAGGCATGGTGGCTCACA	331	Long Reads (vamos)	16bp+	2	2	0
chr17:11860535:TTGTTGCTTTGTGTTTTGTTTT	22	Long Reads (vamos)	16bp+	2	2.02020202020202	0.0199958771387343
chr17:11876708:TTTGTTTGTTTG	12	Long Reads (vamos)	7-15bp	3	3.4	0.54453781512605
chr17:11878540:GTTT	4	Long Reads (vamos)	4-6bp	8	8.10891089108911	0.518019801980198
chr17:11878766:CTGGCCTCAA	10	Long Reads (vamos)	7-15bp	3	3.0126582278481	0.0126582278481013
chr17:11879447:TGTTATTCTTTGTTTGAGTTGTATTATATCAGTCTTATAAATTAT	45	Long Reads (vamos)	16bp+	2	2	0
chr17:11886322:CAAA	4	Long Reads (vamos)	4-6bp	7	6.81052631578947	0.410526315789474
chr17:1191250:ACCAGCTTC	9	Long Reads (vamos)	7-15bp	5	4.94017094017094	0.0739758325965223
chr17:11915519:CAAACACAAA	10	Long Reads (vamos)	7-15bp	4	4.20689655172414	0.200299850074963
chr17:11918205:TTTTG	5	Long Reads (vamos)	4-6bp	9	9.03759398496241	0.809182046024151
chr17:11920620:AAAAGAAAAAAGAAAG	16	Long Reads (vamos)	16bp+	2	2.01639344262295	0.0823736621054058
chr17:11921016:TGTAATCCCAGCTACTCGGGAGGCTGAGGCAGGAGAATCACTTGAATCTGGGAGGTGGAGGTTGCAGTAAGGTGAGATCATGCCACTGCATTCCAGCCTGGG	102	Long Reads (vamos)	16bp+	2	2	0
chr17:11923051:TTTTGGTTTTTGTTTTG	17	Long Reads (vamos)	16bp+	5	4.79230769230769	1.08056052474657
chr17:1192513:CACCTGTAATTCCAGCACTTTGGGAGGCCGAGGCAGGAGGATCACCCGAGGCCACGAGTTCAAGACCAGCCTGGCCAACATGGTGAAACCCCGTCTCTACTAAAAATACAAAAAAATAGCTGGGCGTGGTGGAAGG	136	Long Reads (vamos)	16bp+	3	3	0
chr17:11928091:TTTA	4	Long Reads (vamos)	4-6bp	15	14.9389312977099	1.22701115678215
chr17:11939807:GATGGATGAATGGATGGATGGATGGGTGATGGGTAGATGGGTGATGGATGGATAG	55	Long Reads (vamos)	16bp+	2	2.07692307692308	0.0716180371352785
chr17:11941694:GATA	4	Long Reads (vamos)	4-6bp	29	29.7313432835821	15.0551004376613
chr17:11954073:AAAAAGTAAACAAATTACTAGGTCCTGTAGGATAATATCAAGTGGTCTAACATACATGTAATTGGTGTCCC	71	Long Reads (vamos)	16bp+	2	1.96341463414634	0.0356820234869015
chr17:1195887:GATCACTTGAGGTCAGG	17	Long Reads (vamos)	16bp+	2	2	0
chr17:11971704:GGAGGTGGAAGATGGTG	17	Long Reads (vamos)	16bp+	2	2.46078431372549	0.250922151038633
chr17:11972794:CCCCAACCTCTTATCTCTGCGCCCCAGTCCCTTATTTCCACG	42	Long Reads (vamos)	16bp+	6	5.94782608695652	0.909534706331045
chr17:11973148:TGGGCTTGCCTCCTTCACTA	20	Long Reads (vamos)	16bp+	2	2	0
chr17:11982015:CTCCCCCTCTCCCAGTCTC	19	Long Reads (vamos)	16bp+	2	1.98684210526316	0.0131578947368421
chr17:11989579:AATGAAAAATATACTGGAAGAGATTAACAGCAGATTAGATGCTGTGAGATGAAAAGACTAATGAACTTAAAGACATCAAAATAGAAACTGTCCTAAATGAAACACCAAGACTTCAAAAACAG	122	Long Reads (vamos)	16bp+	3	3	0
chr17:11993366:AAGTACTTCCAAAAGTATACCAA	23	Long Reads (vamos)	16bp+	2	2	0
chr17:11998462:CTGTCATTATCATAACATGTCCTGTAC	27	Long Reads (vamos)	16bp+	5	5.39393939393939	0.302411873840445
chr17:12001629:AAAC	4	Long Reads (vamos)	4-6bp	8	8.24347826086957	0.624408848207475
chr17:12004348:AACTAACCCTAGCAAAATGTTTCTTAACATTT	32	Long Reads (vamos)	16bp+	2	2	0
chr17:12005146:ATATATACAGATAATA	16	Long Reads (vamos)	16bp+	3	3.16666666666667	0.14026402640264
chr17:12011394:TTTTTTTTTGAGACGGAGTCTAGTTCTGTCGCCCAGGCTGGAGTGCAGTGGCACGATCTTGGCTCACTTCCACCTCTGCCTCCCAAGTTCAAGTGATTCTCCTGCCTCAGCCTCCTGAGTAGCTGGGATTACAGGCATGCACCACCACATCCAGCTAATTTTTGTATTTTTAGTAGAGATGGGATTTCACCACATTGGCCAGGGTGGTCTTGAACTCCTGACCTCGTGATCTGCCCACCTCAGCCTCCCAAAGTGCTGGGATTACAAGTGTGAGCCAC	278	Long Reads (vamos)	16bp+	2	2	0
chr17:12020749:GGCGTGTCAGGA	12	Long Reads (vamos)	7-15bp	4	3.97142857142857	0.028021978021978
chr17:1203325:GGGGGCGGGGCCCGC	15	Long Reads (vamos)	7-15bp	12	11.5328467153285	1.28016316015457
chr17:12035505:AACTCCATATCAAAATAAATAAAATAAA	28	Long Reads (vamos)	16bp+	2	2	0
chr17:12048635:TTTTTATTTATTTA	14	Long Reads (vamos)	7-15bp	2	2	0
chr17:1204876:CTTTTTTTCTTTTTTTTT	18	Long Reads (vamos)	16bp+	3	3.23664122137405	0.920493247210804
chr17:12057912:TCAGTTTTTCTTTTACCTCTTTC	23	Long Reads (vamos)	16bp+	2	2.0126582278481	0.0126582278481013
chr17:12065258:TAT	3	Long Reads (vamos)	2-3bp	14	13.0737704918033	5.14327326920472
chr17:12065410:GCCTCAGCCTCCCAAGTGGCTGGGATTACAGGCCTACACCACCATGCCTGGCTAGTTTTTTGTATTTTTAGTAGAGACAAGGTTTCACCATGTTGGCCAGGCTGGTCTTGAACTCTTGACCTCAGGTGATCTGCCC	136	Long Reads (vamos)	16bp+	2	2	0
chr17:12076836:TGTGTGTTTGTATTTTGTGTG	21	Long Reads (vamos)	16bp+	2	2.024	0.0236129032258065
chr17:12077992:CCTTCATTA	9	Long Reads (vamos)	7-15bp	3	2.95348837209302	0.0448700410396717
chr17:12086826:TTTTG	5	Long Reads (vamos)	4-6bp	7	6.65648854961832	0.873399882560188
chr17:12088052:TGGTTTCTAGGATTTTCCAACTT	23	Long Reads (vamos)	16bp+	2	2	0
chr17:12095509:AAAATTATTGGTGTTTTTGAC	21	Long Reads (vamos)	16bp+	2	2.01098901098901	0.010989010989011
chr17:12098052:TAGTTTTACAATAAAAGTG	19	Long Reads (vamos)	16bp+	4	3.51428571428571	0.252197802197802
chr17:1210351:CAGCTTCTCTGCACTATCGTCCAGGTGTCACT	32	Long Reads (vamos)	16bp+	8	8.01941747572816	0.0192271083190558
chr17:12103777:TTTTATTCAACATAG	15	Long Reads (vamos)	7-15bp	2	2	0
chr17:12108273:CCATAATTGAAGCCCTTGGACAAAGTATGTTTACTGTGATTTAAGATTTTGGTTA	55	Long Reads (vamos)	16bp+	2	2	0
chr17:1211282:AATGAAAAATAAAT	14	Long Reads (vamos)	7-15bp	4	4.29464285714286	1.66916023166023
chr17:12130820:TTTCTCATAATCCAATATTGAT	22	Long Reads (vamos)	16bp+	2	2	0
chr17:12133070:TTG	3	Long Reads (vamos)	2-3bp	9	8.91346153846154	0.798263629574309
chr17:12134099:TAGGTGATGATACTGCAATGATGGCTCTCCACC	33	Long Reads (vamos)	16bp+	3	3	0
chr17:12137793:TTAAAAGTAAAT	12	Long Reads (vamos)	7-15bp	3	2.97979797979798	0.0199958771387343
chr17:12137882:TTTAAATTTATA	12	Long Reads (vamos)	7-15bp	4	4.23655913978495	5.20430107526882
chr17:1214400:TTTAAATTACCCTAACAA	18	Long Reads (vamos)	16bp+	2	2	0
chr17:121481:CAGGTTCCTCACTATTACAGCGAGAAGTTACAGATAAAAAATAGGGAAGCCTAGAATGATCTCTGTCATAATGAGTCAGAATATATATATACAACGTAAGTATAAACTCACATT	114	Long Reads (vamos)	16bp+	31	52.84375	1686.96751968504
chr17:12155680:CATGGTGGGCACCTGTAATC	20	Long Reads (vamos)	16bp+	2	2	0
chr17:12155831:AAAAT	5	Long Reads (vamos)	4-6bp	7	7.24427480916031	1.53987081620669
chr17:12156705:CAAAAAAAAAAA	12	Long Reads (vamos)	7-15bp	3	3.25581395348837	0.394985465116279
chr17:12158714:TTTGTTTTGTG	11	Long Reads (vamos)	7-15bp	4	3.94262295081967	0.0875897574854356
chr17:12164040:TATGACTACATAATATTCCATTGTATGAATATGAA	35	Long Reads (vamos)	16bp+	2	2	0
chr17:12166924:ATCAGCATCTGGTGAGGCTC	20	Long Reads (vamos)	16bp+	2	1.98630136986301	0.0136986301369863
chr17:12167513:ATTTCATTTTATT	13	Long Reads (vamos)	7-15bp	4	4.35483870967742	0.23078940466824
chr17:12167897:TCCT	4	Long Reads (vamos)	4-6bp	21	23.4153846153846	18.911389385808
chr17:12168475:TTTTGTTTTGTTTTGT	16	Long Reads (vamos)	16bp+	2	1.97872340425532	0.0210478151452757
chr17:12170608:TTTC	4	Long Reads (vamos)	4-6bp	45	44.8496240601504	29.4166097060834
chr17:1217824:GCTGGCATTACAGGAACGTGCTACCACGCCCGACTAATTTTTGTATTTTTAGTGGAGACGGGGTTTCACCATGTTGGCCAGGCTGGCCTCGAACTCCTGACTTCAAGTAATCCGC	115	Long Reads (vamos)	16bp+	2	2	0
chr17:1219035:TGTT	4	Long Reads (vamos)	4-6bp	7	7.27966101694915	0.391206721715196
chr17:12190752:TCAT	4	Long Reads (vamos)	4-6bp	6	6.72173913043478	0.939435545385202
chr17:12197532:AAAT	4	Long Reads (vamos)	4-6bp	10	10.1065573770492	3.33565912477984
chr17:12200488:TTTTG	5	Long Reads (vamos)	4-6bp	5	5.09876543209877	0.190123456790123
chr17:12204821:TTTCTTTCTT	10	Long Reads (vamos)	7-15bp	4	3.90225563909774	0.543403964456596
chr17:12211526:TTTATTATTATTATT	15	Long Reads (vamos)	7-15bp	2	1.97826086956522	0.0215002388915432
chr17:12218003:AAAAAAAAGAAA	12	Long Reads (vamos)	7-15bp	2	1.98214285714286	0.0717503217503218
chr17:12220054:AAGGAGCAGAAGAGTCAAGATGAACAGGAAACAG	34	Long Reads (vamos)	16bp+	2	2	0
chr17:12221327:AGTCTGGTGGGGACTTGGAGAACCTTTATACCTAGCTAAGGGATTGTAAATACACTAATCAGCACTCTGTATCTAGCTCAAGGTTTGTATATACACCAATCAGCACCCTGTGTCTAGCTCAGGGTTTGTGAATTCACCATTAGGCACTCTGTATCTAGT	159	Long Reads (vamos)	16bp+	3	3	0
chr17:12236811:AAATATTGCATGTTT	15	Long Reads (vamos)	7-15bp	2	2	0
chr17:12238179:CAAAAAAAAACAAAA	15	Long Reads (vamos)	7-15bp	2	2.625	0.803149606299213
chr17:12239252:TTAGCTAGACACAAAGTGCTGATTGGTGCATTTACAATCCTTTAGCTAGACAGAAAAGTTCTTCTAGTCCCCACCCTA	78	Long Reads (vamos)	16bp+	2	2	0
chr17:12244985:TTAAATTAGCTTTTCATGTTT	21	Long Reads (vamos)	16bp+	2	2	0
chr17:12245390:TTTTTCCTGATTTCAGAC	18	Long Reads (vamos)	16bp+	2	2.01428571428571	0.0142857142857143
chr17:12257620:CAAAACTTTATTGATAAT	18	Long Reads (vamos)	16bp+	2	2	0
chr17:12259075:GCATTAATAAAAT	13	Long Reads (vamos)	7-15bp	3	2.98958333333333	0.0104166666666667
chr17:1226351:CATGTATGTACATGTGCAGGTGTCTGTGTATGCATGTATGTGGCAGTGTGCCATGTATATACGTGTGCAGGTGTGTATGTGTGTGCATGCATGTATGTGGCACTGTGCCATGTGTATACGTGTAGGTGTGCATGTGTGTGCATGCATGTATGTGACAGTGTGCCATGTACATACGTGTGCAGGTGTGCAGGTATGTGTGTGCATGCATTTATGTGGCACTGTGCACATGTACATATGCAGGTGTGTGTG	249	Long Reads (vamos)	16bp+	2	2	0
chr17:12273286:TAAATTATTGGATT	14	Long Reads (vamos)	7-15bp	2	2	0
chr17:12278985:TAATTGTAATATG	13	Long Reads (vamos)	7-15bp	2	2	0
chr17:12285238:ACAAAAAAAA	10	Long Reads (vamos)	7-15bp	7	7.17647058823529	1.46492374727669
chr17:1229326:GGTCCCCGCGGGGAGACTCGGCCTCGGGGTCGGGGCGCCCGG	42	Long Reads (vamos)	16bp+	2	2	0
chr17:12293555:AAAAAAAAAAAAC	13	Long Reads (vamos)	7-15bp	1	1.11940298507463	0.137042062415197
chr17:12295362:TCCA	4	Long Reads (vamos)	4-6bp	16	15.35	0.834453781512605
chr17:1230074:GATT	4	Long Reads (vamos)	4-6bp	15	14.8359375	1.22484005905512
chr17:12307251:CTTT	4	Long Reads (vamos)	4-6bp	48	47.5864661654135	10.5322396901344
chr17:12308304:TTAT	4	Long Reads (vamos)	4-6bp	10	9.45132743362832	4.08912768647282
chr17:12310339:TTGTAATTTAGTTTGAAGTCTGGTAACATGATGCCTCCAG	40	Long Reads (vamos)	16bp+	2	1.98701298701299	0.012987012987013
chr17:12319646:AAAAC	5	Long Reads (vamos)	4-6bp	9	8.83333333333333	0.582697201017812
chr17:12321451:CTTTTTTTTTTTT	13	Long Reads (vamos)	7-15bp	2	2.0462962962963	0.100640359986154
chr17:12323427:AAAAC	5	Long Reads (vamos)	4-6bp	6	5.95918367346939	0.101409636019356
chr17:12324123:ATATATAAATGTTTT	15	Long Reads (vamos)	7-15bp	4	3.86792452830189	0.115723270440252
chr17:12324264:TTATTTTATTTTA	13	Long Reads (vamos)	7-15bp	2	2.25842696629213	0.193820224719101
chr17:12333861:GGTTTGGTTTGTTCTTGTTTCACTA	25	Long Reads (vamos)	16bp+	2	2	0
chr17:12337450:CTTGGTTTCCCAGCGGTGA	19	Long Reads (vamos)	16bp+	2	2	0
chr17:12347630:AAAT	4	Long Reads (vamos)	4-6bp	11	11.1538461538462	1.8366129994037
chr17:12351058:TGTGTGTGTATATATACGTATATATACGTA	30	Long Reads (vamos)	16bp+	25	23.8686131386861	50.4826105624732
chr17:12354043:GAATTAAATTTAAGGCAGGAATATCCAGGATACACAAAAAATATGACCACACTTTATCAAACAAAAATAATTGATTTTACTACCTTTAGAAATATCGTATTTCTGGAATGTGCAGTATAGACATTATAGCTTAAATTAACTGGTGTATTGAATGTAATTCTGAAAAAAACT	171	Long Reads (vamos)	16bp+	2	2	0
chr17:12366853:TTTC	4	Long Reads (vamos)	4-6bp	15	14.6842105263158	5.24800637958533
chr17:12370703:TTA	3	Long Reads (vamos)	2-3bp	14	14.6390977443609	4.82330827067669
chr17:12371281:TTCTATAGAACACTGGGCCTGATCTGAACTGTTACAATATAGACTGTTAATACATCATACTGCCCGTTTGTGTTTGAATCCATACTCCTTTCAAATGCATATCCCTAAAATAGAACTTGGTACATTTCAC	130	Long Reads (vamos)	16bp+	2	2	0
chr17:12376369:GGGGGAG	7	Long Reads (vamos)	7-15bp	6	5.92647058823529	0.527886710239651
chr17:12377251:CAGGC	5	Long Reads (vamos)	4-6bp	7	6.47826086956522	0.374523264683448
chr17:12380373:AGTCCATCTAGCATAAT	17	Long Reads (vamos)	16bp+	2	2	0
chr17:12383952:AAAT	4	Long Reads (vamos)	4-6bp	10	10.4253731343284	0.75754685220514
chr17:12384196:AAACACACCAATCAGCACTCTGT	23	Long Reads (vamos)	16bp+	2	2	0
chr17:12385665:TTGTGTGTGTGTG	13	Long Reads (vamos)	7-15bp	2	1.97959183673469	0.0201977698295813
chr17:1238822:ATAG	4	Long Reads (vamos)	4-6bp	24	24.1459854014599	5.24323744096179
chr17:12389455:ATCACTCAGGACCCAACC	18	Long Reads (vamos)	16bp+	3	2.98019801980198	0.0196039603960396
chr17:12392681:TATT	4	Long Reads (vamos)	4-6bp	12	12.2809917355372	1.1870523415978
chr17:12400234:TGTATAATATA	11	Long Reads (vamos)	7-15bp	3	2.99	0.01
chr17:12402002:GAAATAAGGAAAAT	14	Long Reads (vamos)	7-15bp	2	2.06185567010309	0.0586340206185567
chr17:12406165:ATCTCCATTTGAACAAGATTCCC	23	Long Reads (vamos)	16bp+	2	1.98823529411765	0.0117647058823529
chr17:12407602:ATGTGTCTATGTGT	14	Long Reads (vamos)	7-15bp	3	3.25	0.207943925233645
chr17:12407685:TACACATGTGCATGTG	16	Long Reads (vamos)	16bp+	2	1.94318181818182	0.0542058516196447
chr17:12409651:TGGCGGGGCGCGGTGGCTTACGCCTGTAATCCCAGCACTTTGGAAGGCCGAGACCAGCAGATCACCTGAGGTTGGGAGTTCAAAACCAGCCTGACCAACATGGAGAAACCCCGTCTCTATTAAAAATACGAAATTAGCTGGGTGTGGTGGCACATGCCTGTAGTCCCAGCTACTCAGGAGGCTGAGGCAGGAGAATTGCTTGAACCTGGGAGGCGGAGGTAGTGGTGAGCCAAGATCGCGCCATTGCACTCCAGCCTGGG	260	Long Reads (vamos)	16bp+	2	2	0
chr17:1241018:AAAACA	6	Long Reads (vamos)	4-6bp	4	4.28676470588235	1.21345315904139
chr17:12413150:TTTTTTTTTTTTTTTTTGGAAATGGAGTCTCGCTCTGTCACCCAGGCTGGAGTGCAGTGGCGCAATCTCAGCTCACTGCAACCTCCGCTTCCTGGGTTCAAGCAATTCTCCTGCCTCAGCCTCCTGAGTAGCTGGGACTACAGCTTCATGCCACCACACCCAGCTAATTTTTT	173	Long Reads (vamos)	16bp+	2	2	0
chr17:12421226:TGAA	4	Long Reads (vamos)	4-6bp	10	10.02	0.0804040404040404
chr17:1242448:AGAGAGAGAC	10	Long Reads (vamos)	7-15bp	3	3.43410852713178	0.403827519379845
chr17:1242799:TTTTTTTTTGCTAGTTTTTGTTTTTTGG	28	Long Reads (vamos)	16bp+	2	2	0
chr17:12428246:GTTT	4	Long Reads (vamos)	4-6bp	9	8.71304347826087	1.01342486651411
chr17:12429678:TCCATTTACCCAATGGA	17	Long Reads (vamos)	16bp+	2	2.01111111111111	0.0111111111111111
chr17:12433573:ATT	3	Long Reads (vamos)	2-3bp	15	15.015873015873	1.75974603174603
chr17:12439628:AAGAAAGAAGGAAG	14	Long Reads (vamos)	7-15bp	2	1.99	0.01
chr17:12440207:TAACAACAAAA	11	Long Reads (vamos)	7-15bp	3	2.96	0.0387878787878788
chr17:12442306:TATATCATATAATAATGTATATTATACATCATG	33	Long Reads (vamos)	16bp+	87	74.2627737226277	1364.40103048519
chr17:12448147:GTCTAGTTAAAAGTTTGCCAACTTAGTTTATCTTTTCAAAAAGTTAACTCA	51	Long Reads (vamos)	16bp+	2	2	0
chr17:12460806:AAATAAAAAGCCACAGCACCATCCTAAAGAAGCTTAGCATTGAAATAATAGTATCATTAAAT	62	Long Reads (vamos)	16bp+	2	2	0
chr17:1246478:TTTTA	5	Long Reads (vamos)	4-6bp	14	13.8768115942029	1.27668465037554
chr17:1247060:AGAGGCGCTCCTCACCTCCCAGACGGGGCGGCCGGGCAGAGGCGCTCCCCACATCTCAGACGATGGGCGGCCGGGCAGAGACGCTCCTCACTTCCTAGATGGGATGGCGGTCGGGCAGAGACGCTCCTCACTTTCCAGACTGGGCAGCCAGGC	153	Long Reads (vamos)	16bp+	3	2.84259259259259	0.171253028729664
chr17:12477388:ATTAATATACCTTATTTAG	19	Long Reads (vamos)	16bp+	2	2	0
chr17:1247870:AGAGGGAGACCGTGGGGAGAGGG	23	Long Reads (vamos)	16bp+	4	4.66666666666667	3.33333333333333
chr17:12482642:TGTTT	5	Long Reads (vamos)	4-6bp	10	10.2	0.766386554621849
chr17:1248800:AAAAAAAAATTAGACCGGGCATGGTGACTCACACCTGTAATCCCAGCACTTTGAGAGGCTGAGGTGGGCAGATCACCTGAAGTCAGGAGTTCAAGACCAGCCTGGCCAACATGGTGAAACCCCATCTCTACTAAAAATACAAACATTAACAGGGTATGGTGGCGGGCGCCTGTAATCCCAGCTACATGGGAGGCTGAGGCAGAAGAATCACTTGAACCCAGGAGGTGGAGGTTGCAGTGAGCCGAGATCGTGCCACGGCACTCCAGCCTGGACAACAGAGCGAGACTCAGTCTC	294	Long Reads (vamos)	16bp+	2	2	0
chr17:12490543:GAAATAAAAACA	12	Long Reads (vamos)	7-15bp	2	2.04494382022472	0.04341164453524
chr17:12492015:GAAAA	5	Long Reads (vamos)	4-6bp	15	14.6212121212121	1.56534813786722
chr17:1249982:TCATGGGGACCCTTGCTGGGGGCTGTGGAGGGAAGA	36	Long Reads (vamos)	16bp+	9	8.65185185185185	13.0644555002764
chr17:12500134:AAGAAAAGGAAACAAAAA	18	Long Reads (vamos)	16bp+	2	1.96	0.13979797979798
chr17:12500647:ATCCTACAGGCATAAA	16	Long Reads (vamos)	16bp+	3	3	0
chr17:12501459:ATAAAAGACTCCTAGGTTTGATAA	24	Long Reads (vamos)	16bp+	2	2	0
chr17:12504117:AGTATATAT	9	Long Reads (vamos)	7-15bp	4	4.01	0.0908080808080808
chr17:12510381:ACACACACACAA	12	Long Reads (vamos)	7-15bp	2	2.1025641025641	0.119214119214119
chr17:12535982:AAAAAAAAG	9	Long Reads (vamos)	7-15bp	5	5.18181818181818	1.21859819569743
chr17:1253688:AATGATAAAAAACAATG	17	Long Reads (vamos)	16bp+	2	1.98611111111111	0.0138888888888889
chr17:12539660:TTCT	4	Long Reads (vamos)	4-6bp	10	10.1769230769231	2.0072152653548
chr17:12540126:TCTTTTTTTTCTTT	14	Long Reads (vamos)	7-15bp	2	2.3781512605042	0.372738926078906
chr17:12540785:TTTA	4	Long Reads (vamos)	4-6bp	8	8.33653846153846	1.04098207617625
chr17:12541085:ACCATGCTCAGCCCAATTATTTTCATT	27	Long Reads (vamos)	16bp+	2	2	0
chr17:12543136:AAAAAAAACAAAACAAAACAAAACAAAACACC	32	Long Reads (vamos)	16bp+	3	3.11650485436893	0.652960213211498
chr17:12545370:TGACAATTACTGATACAGGATTTTCCATTC	30	Long Reads (vamos)	16bp+	2	1.98701298701299	0.012987012987013
chr17:12547044:AAAATA	6	Long Reads (vamos)	4-6bp	5	5.05833333333333	0.475560224089636
chr17:12559177:TCCT	4	Long Reads (vamos)	4-6bp	43	43.1732283464567	9.16022997125359
chr17:12560691:TTTC	4	Long Reads (vamos)	4-6bp	11	10.8387096774194	1.06320482559664
chr17:12580163:TTTTCT	6	Long Reads (vamos)	4-6bp	5	4.93076923076923	0.53005366726297
chr17:12593137:TCCTGGCCTTGTTCCAGATCTTAGAGTGAAAGACATTAGCTTTTTACCCTTGAATATGCTG	61	Long Reads (vamos)	16bp+	2	2	0
chr17:12593753:CTGCAAAGCTTA	12	Long Reads (vamos)	7-15bp	2	1.98571428571429	0.0142857142857143
chr17:12597242:AAAAAAC	7	Long Reads (vamos)	7-15bp	4	3.98449612403101	0.343507751937984
chr17:1259776:TACAAAAATAAA	12	Long Reads (vamos)	7-15bp	2	1.97826086956522	0.0434782608695652
chr17:12607102:TTAT	4	Long Reads (vamos)	4-6bp	8	8.4695652173913	3.67231121281465
chr17:12609506:AAAAC	5	Long Reads (vamos)	4-6bp	6	5.52380952380952	0.367216117216117
chr17:12612385:AGAAATTATATGACTTCATGGAAAAGAGAGCA	32	Long Reads (vamos)	16bp+	2	2	0
chr17:12616171:TATAGTCTTTTC	12	Long Reads (vamos)	7-15bp	2	2	0
chr17:12621395:AGTATATCATTGTGAGCATTG	21	Long Reads (vamos)	16bp+	11	10.8682170542636	0.11531007751938
chr17:1262283:AGTGGCTCACGCCTGTAATCCCAGCACTTTGGGAGGCCGAGGTGGGTGGATCACAAGGTCGGGAGTTCGAGACCAGCCTGGCCAACGTGGTAAAACCCCGTGTCTACTAAAAATACAAAAATTAGCCGGGTGTGGTGGCACAGGCCTGTAATCCCAGCTACTTGGGAGGCTGAGGCAGGATAATTGCTTGAACCTGGGAGGCAGAAATTGCAGTGAGCTGAGATCTTGCCACCGCACTCCAGCCTGGGCGACAGCGAGACTCCGTCTCAGGGGGAAAAAAAAAAAGCAAGCAAGAAAATACGGAAAAAGGCCGGGTGC	318	Long Reads (vamos)	16bp+	2	2	0
chr17:12624888:GGGAG	5	Long Reads (vamos)	4-6bp	18	17.6029411764706	2.27080610021786
chr17:12629926:TTCCTGGCAGCGTGCAAGA	19	Long Reads (vamos)	16bp+	2	2	0
chr17:1263713:CCTCAGTCTCCCAAGTTGCTGGGATTACAGGTGCACGCCACCAGGCCCGGCTAATTTTTGTATTTTTAGTAGAGACGAGGTTTCACCTTGTTGGCCAGCCTGGTCTTGAACTCCTGACTTCAGGTGATCTGCCCT	135	Long Reads (vamos)	16bp+	2	2	0
chr17:12637362:ATTCTTCTTCTTCTTCCTTCTTCCTTCTTTCTT	33	Long Reads (vamos)	16bp+	5	4.9609375	0.0378321850393701
chr17:12639106:GATTTATTGATT	12	Long Reads (vamos)	7-15bp	2	2	0.025974025974026
chr17:1264622:AAGCAGTACCATTGCATACCTCATTTTACAGACAAGGAAACGGAGGCTCAAACAAGTGAAGCATCAGCCAGGTGCGGTGGCTCACGCCTGTAATCCCAGCACTTTGGGAGGCTGAGGCAGGCGGATCACCTGA	133	Long Reads (vamos)	16bp+	2	2	0
chr17:12651615:AATATATGTTATTATAATATATAAAATATATAT	33	Long Reads (vamos)	16bp+	14	14.1838235294118	12.5955882352941
chr17:12657395:TAAAA	5	Long Reads (vamos)	4-6bp	19	18.125	3.16203703703704
chr17:12657797:GAAA	4	Long Reads (vamos)	4-6bp	24	24.1470588235294	2.28932461873638
chr17:12662803:AATAATAAAAAA	12	Long Reads (vamos)	7-15bp	2	2	0.0421052631578947
chr17:12675856:TCAA	4	Long Reads (vamos)	4-6bp	8	7.9247311827957	0.266012155212716
chr17:12678688:TTATTATTATTT	12	Long Reads (vamos)	7-15bp	2	1.97619047619048	0.0235226620768789
chr17:12683552:ACACAT	6	Long Reads (vamos)	4-6bp	6	5.93269230769231	0.276979088872293
chr17:1268402:CCCCGCCCGC	10	Long Reads (vamos)	7-15bp	3	2.94827586206897	0.11904047976012
chr17:12688426:TTCCTTCCATCTCCTCCCTTCCATCTTCTTCCTTCCTTCCTTCCATCTCCGTCCCTCCTTCCTTCCATCTCCTTCC	76	Long Reads (vamos)	16bp+	4	4.09411764705882	0.0862745098039216
chr17:12693609:AAAAT	5	Long Reads (vamos)	4-6bp	14	14.5038167938931	2.65190839694656
chr17:12696048:TTG	3	Long Reads (vamos)	2-3bp	9	9.10714285714286	0.871299871299871
chr17:1269796:TTTTGTTGTTGT	12	Long Reads (vamos)	7-15bp	2	2.04166666666667	0.0404929577464789
chr17:12701411:AAAAT	5	Long Reads (vamos)	4-6bp	6	6.23893805309735	0.254898862199747
chr17:12703658:CTAACGTTAGACTTTTAGATATTGTCACACGAATCCCTGAGG	42	Long Reads (vamos)	16bp+	2	2	0
chr17:1270496:GGCAGAG	7	Long Reads (vamos)	7-15bp	7	7.01785714285714	0.215894465894466
chr17:1271406:CAGAGAGAAGGAGCTCCGGGGCCTGGGGCTGCGCCCCCACATCCCAGCCT	50	Long Reads (vamos)	16bp+	2	2	0
chr17:1271749:GATCCGGGAGAGGCAG	16	Long Reads (vamos)	16bp+	2	2	0
chr17:12725654:TATTATATTATAT	13	Long Reads (vamos)	7-15bp	2	2	0
chr17:12731509:AACAATAGC	9	Long Reads (vamos)	7-15bp	3	2.94186046511628	0.0554035567715458
chr17:12738963:TATACACACACACATATA	18	Long Reads (vamos)	16bp+	4	4.02459016393443	0.272117599241295
chr17:12739927:TTTTTTCTTTTT	12	Long Reads (vamos)	7-15bp	2	1.98969072164948	0.0311426116838488
chr17:12748160:AAAAAAAC	8	Long Reads (vamos)	7-15bp	4	4.41353383458647	0.729209387104124
chr17:12749639:ATATGTGTAT	10	Long Reads (vamos)	7-15bp	9	9.03731343283582	0.637694983727977
chr17:12751276:ATATATATATGT	12	Long Reads (vamos)	7-15bp	2	2	0
chr17:1275389:GGGTGAGTGTGTGAGTGTGAGTGTGTGGGGGTGATTGTGAGGGTGTGTGAATGTGTGTGGGGTGAGTGTGTGAGTGTGTGTGGGG	85	Long Reads (vamos)	16bp+	5	5.39252336448598	0.353905836713102
chr17:12755327:AGGCCAGGCACAGTGGCTCATGCCTGTAATCCCAGCACTTTGGAGGCCAAGCGAGTGGATCACAAGGTCAGGAGTTTGAGACCAGCCTAGCCAATATGGTGAAACCCCATTTCTACTAAAAATACAAAAATT	132	Long Reads (vamos)	16bp+	3	3	0
chr17:12756695:AAAATAAAAAAATAAAGAACAAT	23	Long Reads (vamos)	16bp+	2	2.37931034482759	0.341829085457271
chr17:12766951:GAGCGAGGAAGGAAGA	16	Long Reads (vamos)	16bp+	3	3.02061855670103	0.0412371134020619
chr17:12770918:TTTA	4	Long Reads (vamos)	4-6bp	7	7.85217391304348	2.86392067124333
chr17:12778149:ATCT	4	Long Reads (vamos)	4-6bp	22	21.8709677419355	1.54419092578023
chr17:1278088:TTGT	4	Long Reads (vamos)	4-6bp	8	8.328	0.883483870967742
chr17:12783344:CAAAAAAAAAA	11	Long Reads (vamos)	7-15bp	4	3.97727272727273	0.175052047189452
chr17:12787232:ATCCATGTCCCTGCAAAGGACATGAACTCACCCTTTTTTATGGCTG	46	Long Reads (vamos)	16bp+	2	2	0
chr17:12788394:CTTGATATATAATGATAAAAC	21	Long Reads (vamos)	16bp+	2	2.02439024390244	0.0240891297801867
chr17:12788456:TTTTCTTTTTTTT	13	Long Reads (vamos)	7-15bp	2	1.84615384615385	0.150858849887976
chr17:1279428:CTGGG	5	Long Reads (vamos)	4-6bp	11	10.6525423728814	0.929523395625091
chr17:12796136:TATC	4	Long Reads (vamos)	4-6bp	8	8.06422018348624	0.856948691811077
chr17:12803137:ATTTTTGTATTTTTACTAGAGATGGGGTTTCACTGTGTTGGCCAGACTGGTCTTGAACTCTTGACCTCAAGCGATCTGCCTGCCTCTGCCTCCCTAAATGCTGGAATTGCAGGCGTGAGC	120	Long Reads (vamos)	16bp+	2	2	0
chr17:1281925:ATATGTACATATGCGTAT	18	Long Reads (vamos)	16bp+	23	22.9710144927536	2.13054056913149
chr17:12820775:GATTTTATGTTATCCCAGTGT	21	Long Reads (vamos)	16bp+	2	2	0
chr17:1283535:GTGGCTCATGCCTGTAATCCCAGCACTTTGGGAGGCCGAGGCGGGTGGATCTCCTGAGATCAGGAGTTCGAGACCAGCCTGGCCAACATGGTGCAACCCCATCTCTACTAAAAATACAAAAAAATTAGCCAGGTGTGGTGTCATGTGCCTGCAATCCCAGCTACTCGGGAGGCTGAGGCAGGAGAATCACTTGAACCCTGGAGGCAGAGGTTGCAGTGAGCCGAGATCCAGCCACTATACTCCAGCCTGAGTAACAGAGTGAGATTCTATCTCAAAAAAAAATAAAATAAAATAAAGGGCCGGGAGTG	308	Long Reads (vamos)	16bp+	2	1.98630136986301	0.0136986301369863
chr17:12842414:AAAGAAAAAAGAAAAGAAAAG	21	Long Reads (vamos)	16bp+	3	2.86614173228346	0.259717535308087
chr17:12844752:TTATTTATTTA	11	Long Reads (vamos)	7-15bp	3	3.05217391304348	0.120061022120519
chr17:12857765:TTAT	4	Long Reads (vamos)	4-6bp	11	10.6090909090909	0.992577147623019
chr17:12861018:GCTAACTTTTGTATTTTTGTAGAGATGGAGTTTCACCATGTTGGCCAGGCTGGTCTCGAACTCCTGGACTCAAATGATCTGCCCACCTCGCCCTCCCAAAGTGTTGGGGTTACAGGCGTGAGCCACTGCACCTG	134	Long Reads (vamos)	16bp+	2	2	0
chr17:1286329:TGTGGGGTGTTATCGGCC	18	Long Reads (vamos)	16bp+	29	28.3840579710145	3.12879509150534
chr17:12865899:AAGTAATGACTATTGCAGCGAAGTCATTACTTAATTACA	39	Long Reads (vamos)	16bp+	2	1.98591549295775	0.0140845070422535
chr17:12872960:ATCCCCACATTAGAGTAACCATGCCATTTTTTTCCCCTCCTCTCTCTTGTCCCCTAATTCCCATGAGGTGACTTTCCTCTCCTTAGCTTAATTCTCTTTATTTAATAGCCTTTCATTGCTGCTAAGGGACAGCTTTTGGTGGCTGCTTTGC	151	Long Reads (vamos)	16bp+	2	2	0
chr17:1287332:TTTTTGTT	8	Long Reads (vamos)	7-15bp	4	4.10344827586207	0.128335832083958
chr17:12873906:AAAT	4	Long Reads (vamos)	4-6bp	7	7.504	2.38103225806452
chr17:12880669:ACTAGTGGTAGTGAAATCA	19	Long Reads (vamos)	16bp+	1	1.48421052631579	0.273684210526316
chr17:1288225:CATCCCCCACGGGTTCCC	18	Long Reads (vamos)	16bp+	67	67.3405797101449	32.4014069607532
chr17:12883427:TTCTTAAATATTTTCAGC	18	Long Reads (vamos)	16bp+	3	2.87777777777778	0.108489388264669
chr17:12889146:CTTGTATTCATTTCTTGTTTT	21	Long Reads (vamos)	16bp+	2	2.15909090909091	0.135318704284222
chr17:12890219:CTCTTGTGACATGT	14	Long Reads (vamos)	7-15bp	2	1.97183098591549	0.0277665995975855
chr17:12894283:AAAGAGAGAGTGAG	14	Long Reads (vamos)	7-15bp	3	2.84545454545455	0.186905754795663
chr17:12895128:AAAC	4	Long Reads (vamos)	4-6bp	15	14.8560606060606	1.43713856118436
chr17:12898956:ATTT	4	Long Reads (vamos)	4-6bp	7	7.08823529411765	0.635701805474665
chr17:1289897:CCAGCACCCAAGCCGGGAACCCCGGAATCGTCTGAATCATGTTCCTC	47	Long Reads (vamos)	16bp+	3	2.97368421052632	0.0259649122807018
chr17:12899768:TTGAGCACATGTAAGTTGCTAC	22	Long Reads (vamos)	16bp+	4	4	0.0594059405940594
chr17:1290974:GGCTCACTGCAACCTCCACCTCCCGGGTTCCAGCGATTCTCCTGCCTCAACCTCCCAAGTAGCTGGAATTACAGGCAGGTGCCACCACGCCCCGCTCATTTTTTTGTATTTAGTAGAGACGGGGTTTCACCATGTTGGTCAGGCTGGTCTCGAACTCCTGACCTCAGGTGATCCGCCCACCTCAGCCATGCAATGGTGTGATCTC	205	Long Reads (vamos)	16bp+	2	2	0
chr17:12912382:AAAATTAGAAAAAATTGG	18	Long Reads (vamos)	16bp+	4	3.52380952380952	0.267428571428571
chr17:12913644:GGCTCACGCCTGTAATCCTAACACTTTGGGAGGCCGAGGCAGGTGGATTACCTG	54	Long Reads (vamos)	16bp+	2	2.24242424242424	0.573283858998145
chr17:12914804:AAACAAAAAAA	11	Long Reads (vamos)	7-15bp	3	2.94444444444444	0.183800623052959
chr17:12917196:TTCTCCCCTATTAGGGGAAGTTGGGA	26	Long Reads (vamos)	16bp+	2	1.98924731182796	0.010752688172043
chr17:1292169:AAAAC	5	Long Reads (vamos)	4-6bp	9	8.77443609022556	0.645705172020961
chr17:12925879:TTTTCCCAAAATGACTATCTGTACAAAA	28	Long Reads (vamos)	16bp+	2	2	0
chr17:12926374:TATATATAATATATATG	17	Long Reads (vamos)	16bp+	11	10.587786259542	0.721080446271286
chr17:12931051:TTTGT	5	Long Reads (vamos)	4-6bp	8	8.07936507936508	0.233650793650794
chr17:12932283:TCATGTATTTATACACATTCT	21	Long Reads (vamos)	16bp+	2	1.98591549295775	0.0140845070422535
chr17:1293408:CGTGGGTTGGGTTTGATGATGT	22	Long Reads (vamos)	16bp+	15	15.5620437956204	6.86560755689137
chr17:12941012:TTGGTTGTATATTTTACC	18	Long Reads (vamos)	16bp+	2	2	0
chr17:1294473:TTTTTTTTTTTTTTTGAGACGGAGTCTTGCTGTCTCCCAGGCTAGGGTGCAGTGGCACAATCTTGGCTCACTGCAACCTCCACCTCCTGGGTTCAAGCGATTCTCCTGCGTCAGCCTCCTGAGTAGCTGGGATTATAGGGGTGCACCACCACGCCCAGCTAATTTTTGTATTTTTAGTAGAGATGGGGTTTCACC	195	Long Reads (vamos)	16bp+	2	2	0
chr17:12947350:TGGTCCCCTCTGGCCTCTGACCTAGGGGCATCAGGGTCCTCTGTTTGGCACCA	53	Long Reads (vamos)	16bp+	2	2	0
chr17:12963528:CCAATGCTGTGTGTGCAGACAGGCCAGCCTTGCA	34	Long Reads (vamos)	16bp+	6	5.99099099099099	0.2999180999181
chr17:1296679:TTTGTATTTTTAGTAGAGATGGGGTTGCATCACGTTGGCCAGGCTGGTCTCGAACTCCCGACCTCAGGTGATCCACCAGCCTCGGCCTCCTAAAGTGCTGGGATGACAGGC	111	Long Reads (vamos)	16bp+	2	2	0
chr17:12968695:TCCAGTCCCCATTTTTT	17	Long Reads (vamos)	16bp+	2	1.96739130434783	0.0318920210224558
chr17:12968737:TTCTTT	6	Long Reads (vamos)	4-6bp	7	7.08088235294118	2.16377995642702
chr17:12970365:AAAAAG	6	Long Reads (vamos)	4-6bp	9	8.86131386861314	3.04680120223272
chr17:12978667:TTTTTTC	7	Long Reads (vamos)	7-15bp	5	5.38518518518519	1.1191818684356
chr17:12991846:ACTT	4	Long Reads (vamos)	4-6bp	9	8.48780487804878	1.28468612554978
chr17:12992119:TGAT	4	Long Reads (vamos)	4-6bp	8	7.71428571428571	0.746460746460746
chr17:13007607:TGGCTCACGCCTGTAATCCCAGCACTTTGGGAGGCTGAAGCAGGAGGATCATTTGAGGTCAGAAATTCAAGACCAGCCTGGCCAACATGGTGAAACCCCGTCTCTACTAAAAACACAAAAATTAGCCAAGTGTGGTGGCGGGCACCTGAAGTCCCAGCTACTCGGGAAGCTGATGCATGAGAATCACTTGAGCCTGGGAGGAGGAGGTTGCAGTGAGCTAAGATTGCGCCACCGCACTCCAGCCTGGGCAACACAGAAAGACTCCGTCTCAAAAATAAATAAATAAATAAAATAAATAAAAGGTAATTGAAGGCTGGGCATGG	323	Long Reads (vamos)	16bp+	3	2.98571428571429	0.0142857142857143
chr17:13017874:CCTGCGACATGGTGCGTC	18	Long Reads (vamos)	16bp+	2	1.98717948717949	0.0128205128205128
chr17:13018650:CAAAA	5	Long Reads (vamos)	4-6bp	5	4.95061728395062	0.147530864197531
chr17:13019102:AAGATAATTTACCTGGAAGCTCCACTGACATATGATTTTTT	41	Long Reads (vamos)	16bp+	2	2	0
chr17:13022536:TTTC	4	Long Reads (vamos)	4-6bp	33	33.4485294117647	16.1454793028322
chr17:13026034:CTTT	4	Long Reads (vamos)	4-6bp	54	54.0147058823529	78.7108932461874
chr17:1302632:GGCATCGGGGCCT	13	Long Reads (vamos)	7-15bp	2	1.85	0.129113924050633
chr17:13026691:TGTTATATGTCTTTCTAG	18	Long Reads (vamos)	16bp+	2	2	0
chr17:13028479:TGCAATGGCATGATCTCAGCTCAC	24	Long Reads (vamos)	16bp+	2	2	0
chr17:13033824:GAGAAAATCACCTTGACATA	20	Long Reads (vamos)	16bp+	2	2.11538461538462	0.103396603396603
chr17:13035513:TTCCCTCCAATTTTAGT	17	Long Reads (vamos)	16bp+	2	1.97435897435897	0.0253080253080253
chr17:13041013:TTCTGTACATCGCTTTCCTTT	21	Long Reads (vamos)	16bp+	2	2	0
chr17:13042863:ATTCATACTGGTTCAGGATTCACTTTTATGAATTTATCCGGTGTATTAGTGCA	53	Long Reads (vamos)	16bp+	2	2	0
chr17:13043753:TTTTTCT	7	Long Reads (vamos)	7-15bp	4	4.05511811023622	0.338207724034496
chr17:13070028:CTTCC	5	Long Reads (vamos)	4-6bp	5	4.77777777777778	0.309612983770287
chr17:13070409:GAGAGAGAAAGAAAGGGAGGGG	22	Long Reads (vamos)	16bp+	3	3.40833333333333	0.663795518207283
chr17:13075408:AATA	4	Long Reads (vamos)	4-6bp	7	7.03092783505155	0.363616838487972
chr17:13077443:TTTTTATTTA	10	Long Reads (vamos)	7-15bp	2	2.21428571428571	0.17039586919105
chr17:1308070:TGTCATCAGACAGATCAGGAAAACGGAATGACATCGAGCTACACGC	46	Long Reads (vamos)	16bp+	94	99.8248175182482	2544.51320309146
chr17:13090514:CAAAAAAAACCC	12	Long Reads (vamos)	7-15bp	3	2.99236641221374	0.161479741632413
chr17:130917:AGACCGGAACCCTAAAATGATAGTCACTGAGAATAGTGCTAATGCCCTA	49	Long Reads (vamos)	16bp+	12	13.6	10.8537313432836
chr17:13092187:ATAA	4	Long Reads (vamos)	4-6bp	9	9.44247787610619	0.963179519595449
chr17:13092561:AGAGTGGGATGGGATGTGGCTGGAC	25	Long Reads (vamos)	16bp+	2	2	0
chr17:13098828:CAAA	4	Long Reads (vamos)	4-6bp	9	9.48	0.864516129032258
chr17:13103892:ATTCCTTCAGCTTAAAAT	18	Long Reads (vamos)	16bp+	2	2	0
chr17:13105769:AGCACTTTGTCATGTAGGTGCCTA	24	Long Reads (vamos)	16bp+	2	2	0
chr17:13109675:CTTTTATTTATTTTTTCTTTT	21	Long Reads (vamos)	16bp+	2	2.06410256410256	0.216616716616717
chr17:13118662:CTTT	4	Long Reads (vamos)	4-6bp	23	23.3059701492537	11.0710919088767
chr17:13119734:CCTT	4	Long Reads (vamos)	4-6bp	22	21.5112781954887	24.645705172021
chr17:13126381:TTCAAACATCCTATCTCCCCCCAAACTTTTGCCAATTAATTTTATGATGCATTAGTGGATTTCATCTCTAATTATTACTGTTGGTTATTTTCCATC	96	Long Reads (vamos)	16bp+	2	1.98571428571429	0.0142857142857143
chr17:1312890:CCCCAGTGGGAATGCTCTCACCT	23	Long Reads (vamos)	16bp+	29	29.2173913043478	5.57283402094573
chr17:13135232:GTGTGTGTGCGTGC	14	Long Reads (vamos)	7-15bp	3	2.9304347826087	0.170556826849733
chr17:13140179:GATTGGAGACAAAAGTTACAAATTGAATCAGTGGGAACAAAAAATG	46	Long Reads (vamos)	16bp+	2	2	0
chr17:13148269:TTTTG	5	Long Reads (vamos)	4-6bp	7	7.56190476190476	0.575457875457875
chr17:13150917:TTTA	4	Long Reads (vamos)	4-6bp	12	11.9316239316239	1.59873268493958
chr17:13152790:GTTTGTTTGTTTGTTTTT	18	Long Reads (vamos)	16bp+	2	2	0
chr17:13153199:TCAGTGAATTCAAT	14	Long Reads (vamos)	7-15bp	3	2.9746835443038	0.0249918857513794
chr17:13156331:TTTATTTTTTTTTT	14	Long Reads (vamos)	7-15bp	3	3.04724409448819	0.204099487564054
chr17:13168350:AAAT	4	Long Reads (vamos)	4-6bp	12	11.7350427350427	1.16195107574418
chr17:13170125:CAAAA	5	Long Reads (vamos)	4-6bp	8	8.38636363636364	0.544240111034004
chr17:13170476:TATCACTGTTCATATTCTCTG	21	Long Reads (vamos)	16bp+	2	2	0
chr17:13186238:AAATATATAATAG	13	Long Reads (vamos)	7-15bp	2	1.98571428571429	0.0142857142857143
chr17:1318919:TTAT	4	Long Reads (vamos)	4-6bp	9	9.44827586206897	1.51904047976012
chr17:13200767:AATTACTGGTCCATAGC	17	Long Reads (vamos)	16bp+	3	3	0
chr17:13201336:TTTTC	5	Long Reads (vamos)	4-6bp	9	8.91851851851852	0.747042564953013
chr17:13213540:ATA	3	Long Reads (vamos)	2-3bp	15	15.488188976378	3.04549431321085
chr17:13215938:TTTGATGAGT	10	Long Reads (vamos)	7-15bp	3	2.98913043478261	0.0328475871954133
chr17:13218371:TATCTTATATATTGTTCTGTACAC	24	Long Reads (vamos)	16bp+	2	2	0
chr17:13218785:CTTT	4	Long Reads (vamos)	4-6bp	57	56.2686567164179	35.4160026933004
chr17:13221124:AAAAAAAAAG	10	Long Reads (vamos)	7-15bp	4	4.03053435114504	0.42982971227246
chr17:13221372:AAAAGTAACAAAAGAAAA	18	Long Reads (vamos)	16bp+	2	1.97183098591549	0.0277665995975855
chr17:1322778:TTTTTTTTCTTTGAGATGGAGTCTTGCTCTTTCGCCCAGGCTGAAGTGCAATGGTGCGATCTCGCTCACTGCAAGCTCTGCCTCCCGGGTTCAAGTGATTCTCCTACATCAGCCTCCGGAGTAGCTGGGACTACAGGCGCCCGCCACCACACCCAGCTAATTTTTGGGGTTTTTTTTGTTGTTGATGTTGTTGTTGTTTG	200	Long Reads (vamos)	16bp+	2	2	0
chr17:13232215:TATACATATATGCACACACACATA	24	Long Reads (vamos)	16bp+	3	2.61864406779661	0.255034043169636
chr17:13239582:AAAAAAAAGAA	11	Long Reads (vamos)	7-15bp	2	2.36440677966102	0.301970157902361
chr17:1324180:GGTCATCGCCTCCTCCGCCCTGCTTCCGG	29	Long Reads (vamos)	16bp+	11	11.2388059701493	0.694422623723488
chr17:13242895:TCTTTCATTTTCTCTTTTCTC	21	Long Reads (vamos)	16bp+	3	2.88888888888889	0.134099616858238
chr17:13242965:CTTC	4	Long Reads (vamos)	4-6bp	20	19.7462686567164	12.7170912355516
chr17:13247761:ACAAAAATTAAAAAATAA	18	Long Reads (vamos)	16bp+	2	2	0
chr17:13255372:AGAA	4	Long Reads (vamos)	4-6bp	39	39.0597014925373	8.282123218494
chr17:13257708:CTC	3	Long Reads (vamos)	2-3bp	65	66.9197080291971	369.206741090597
chr17:13258005:CTTCTC	6	Long Reads (vamos)	4-6bp	24	23.3382352941176	34.4625272331155
chr17:13270864:AAAT	4	Long Reads (vamos)	4-6bp	9	9.92372881355932	2.82319281471824
chr17:13272989:CTTAATCCTCCCAT	14	Long Reads (vamos)	7-15bp	3	2.96590909090909	0.033307210031348
chr17:1328477:CTCTGATCCAGTACCCCACAGAGAAACACTGGAAGGA	37	Long Reads (vamos)	16bp+	30.5	28.7898550724638	7.64164815402518
chr17:13286384:TTCATACTAAGCCTTG	16	Long Reads (vamos)	16bp+	3	3.05376344086022	0.0514258999532492
chr17:13292671:GAAAACGTAGTTATTATACAGTATCTAG	28	Long Reads (vamos)	16bp+	2	2	0
chr17:13293622:CCTCCCTCTTTCTTTCTCTC	20	Long Reads (vamos)	16bp+	2	2	0.0246913580246914
chr17:13293693:CTTT	4	Long Reads (vamos)	4-6bp	38	37.7111111111111	18.2069651741294
chr17:13294478:TTAT	4	Long Reads (vamos)	4-6bp	7	7.92727272727273	5.79282735613011
chr17:13295266:TATTT	5	Long Reads (vamos)	4-6bp	5	5.54166666666667	0.566666666666667
chr17:13306973:ATT	3	Long Reads (vamos)	2-3bp	14	13.9918699186992	3.38517926162868
chr17:1331125:GGCCGGGTGCAGTGGCTCATGCCTGTAATCCCAGCACTTTGGGAGGCCAAGGCAGGAGGACCACCTGAAGTCAGGAGTTCAAGACCAGCCTGGCCAACATGGTGAAACCCTGTCTCTACTAAAAATACAAAATTAGCTGGGCGTGGTGGTGCATGCCTGTAATCCCAGCTACTCGGGAGGCTGAGGCAGGAGAATCGCTTGAACCCGGGAGGTGGAGGTTGCAGTGAGCTGAGATCATGCCATTGAACTCCAGCCTGGGCAACAAGAGCAAAACTCCA	278	Long Reads (vamos)	16bp+	2	1.98571428571429	0.0142857142857143
chr17:13314346:TTTTGTCCAAGTTGC	15	Long Reads (vamos)	7-15bp	2	2	0
chr17:13318432:AATTCTGA	8	Long Reads (vamos)	7-15bp	10	9.19685039370079	1.88951381077365
chr17:13319413:TTACAGGCATGAGCCACTGTC	21	Long Reads (vamos)	16bp+	2	1.53465346534653	0.251287128712871
chr17:13322766:TTCC	4	Long Reads (vamos)	4-6bp	22	20.0367647058824	15.2801198257081
chr17:13331908:GCCACAAGCCA	11	Long Reads (vamos)	7-15bp	3	2.97752808988764	0.0449438202247191
chr17:13333821:CAT	3	Long Reads (vamos)	2-3bp	32	32.3582089552239	1.60004488834025
chr17:13335414:AAAC	4	Long Reads (vamos)	4-6bp	11	11.2558139534884	0.363735465116279
chr17:1333675:ATTTTCTCCAAGTAGAAGT	19	Long Reads (vamos)	16bp+	2	1.98684210526316	0.0131578947368421
chr17:13338622:AAAATTTTCCTCTGGATATTTTAGATAATGCAGC	34	Long Reads (vamos)	16bp+	2	2	0
chr17:13342057:GTGCAATTAATAATCAAAGTAACCC	25	Long Reads (vamos)	16bp+	2	1.98571428571429	0.0142857142857143
chr17:13345460:TCTCCCATTAGGTCCCACCTCCCAGTGCTGTTGCTTTAGGTAGTAAGTTTCCAACACATGAATTTTGGGAGACACATTCAAACCATATCAGAG	93	Long Reads (vamos)	16bp+	2	2	0
chr17:13355518:TTTTTTTTTTTTGAGAGGGAGTCTCGCTCTGTCGCCCAGGCTGGAGTGCAGTGGCGCGATCTCGGCTCATTGCAAGCTCCGCCTCCCTGGTTCATGCCATTCTCCTGCCTCAGCCTCCCAAGTAGCTGGGACTACAGGCGCCCGCCACCACGCCTGACTAATTTTTTTGTATTTTTAGTAGAGACAGGGTTTCACCATGTTAGCCAGGGTGTCCTCTATCTCCTGACCTCGTGATCCGCCCGCCTCCGCCTCCCAAAGTGCTGGGATTACAGGCGTGAGCCACCGCACCCGCCGGCCAGGAATATTCTT	309	Long Reads (vamos)	16bp+	2	2	0
chr17:13357836:TGTAAATATATAAGCATAT	19	Long Reads (vamos)	16bp+	3	2.70434782608696	0.210068649885584
chr17:13368765:TATATAGTGATATATCTA	18	Long Reads (vamos)	16bp+	22	20.7246376811594	9.39807468528509
chr17:13370195:CTTTGACAGTAACTTTGATTTAA	23	Long Reads (vamos)	16bp+	2	1.9873417721519	0.0126582278481013
chr17:13376394:AAAAC	5	Long Reads (vamos)	4-6bp	6	5.97619047619048	0.407428571428571
chr17:1337656:AATAAAAGG	9	Long Reads (vamos)	7-15bp	4	4	0.0776699029126214
chr17:1338297:AAAATTAGCCTGGCGTGGTGGAGCGCACCTGTAATCCCAGCTACTTGGGAGGCTGAGGCAGGAGAATCGCTTGAACCTGAGAGGTGGAGGTTACAGTGAGCCAAGATGGCGCCACTGCCCTCCAGCCTGGGCATAAGATTGAGACTCCGTCTCAAAAAAAAAAAAAA	167	Long Reads (vamos)	16bp+	2	2	0
chr17:13384324:GGAG	4	Long Reads (vamos)	4-6bp	32	32.4920634920635	4.42793650793651
chr17:133882:CGCGGCGCGCCGGCGCAGGCGCACAGAGG	29	Long Reads (vamos)	16bp+	2	2	0
chr17:1338989:CCTACATACCCA	12	Long Reads (vamos)	7-15bp	2	1.98571428571429	0.0142857142857143
chr17:13391038:TATT	4	Long Reads (vamos)	4-6bp	5	5.41237113402062	0.349012027491409
chr17:13396933:TTTTTGTATTTTTTAGTAGAGACAGGGTTTCACCACGTTAGCCAGGATGGTCTCGATCTGCTGACCTCGTGATCCGCCTGCCTCAGCCTCCCAAAGTGCTGGGATTACAGGTGTGAGCCACCGCCAGTTAA	131	Long Reads (vamos)	16bp+	2	2	0
chr17:13399997:TTAT	4	Long Reads (vamos)	4-6bp	10	9.63207547169811	1.20619946091644
chr17:13412220:AAAACA	6	Long Reads (vamos)	4-6bp	5	5.45045045045045	0.558886158886159
chr17:13412483:TATATATATGTGTGTGTGTTTATATATATG	30	Long Reads (vamos)	16bp+	4	3.97345132743363	0.079646017699115
chr17:13420729:CTTGTGGCCACTCATG	16	Long Reads (vamos)	16bp+	2	1.98717948717949	0.0128205128205128
chr17:13422994:AAAAGAAAAAAA	12	Long Reads (vamos)	7-15bp	3	2.95488721804511	0.40704032809296
chr17:13423376:AATAAAAGATGAATAA	16	Long Reads (vamos)	16bp+	3	2.64150943396226	0.232165318957772
chr17:13425562:TCTGTCACTGTGGTTCTAGCTGTCAGAGAGCTGGGT	36	Long Reads (vamos)	16bp+	2	2	0
chr17:13434889:GTGTGTGTAT	10	Long Reads (vamos)	7-15bp	4	4.15178571428571	0.238014800514801
chr17:13436829:TATTC	5	Long Reads (vamos)	4-6bp	12	11.8	3.75813953488372
chr17:13437257:AAAAC	5	Long Reads (vamos)	4-6bp	7	7.06299212598425	0.488063992001
chr17:13445815:TGTT	4	Long Reads (vamos)	4-6bp	10	9.61788617886179	0.795415167266427
chr17:1346709:GGCATGGTGGCTCACGCCTGTAATACCAGCACTTTGGGAGGCCAAGAGAGGTGGATCATGAGGTCAGGAGATCGAGACCATCCTGGCTAACACAGTGAAACCCTGTCTCTACTAAAAATACAAAAAAAAAAAAAAAAATTAGCCAGGCATGGTGGCAGGCGCCTGTAGTCCCAGCTACTCGGGAGGCAGGAGAATGGCGTGAACCCAGGAGGCGGAGCTTTCAGTGAGCCAAGATTCTGCCGCTGCACTCCAGCCTGGGCGACAATCGAGACTCCGTCTCAAAAAAAAAAAAAA	294	Long Reads (vamos)	16bp+	2	2	0
chr17:13467184:TATATATATATGGAAGTATATATATATACTTG	32	Long Reads (vamos)	16bp+	79	85.2296296296296	227.954339414041
chr17:13475369:TGATTGATTAATGATGTCTTCTATGATCAACTTTTGATGCCTTCTATGATCAATTAATGACGACTTCTG	69	Long Reads (vamos)	16bp+	2	2	0
chr17:13478730:AGAGAGAGAGAA	12	Long Reads (vamos)	7-15bp	4	3.56122448979592	0.393120134651799
chr17:13488775:AAATGCATATAT	12	Long Reads (vamos)	7-15bp	6	5.89430894308943	0.275623084099693
chr17:13492567:AGAA	4	Long Reads (vamos)	4-6bp	37	37.9275362318841	11.5713530096266
chr17:13500029:TTTTTTTTCAAAAAAGTCAATAAAAGGGATATAAAA	36	Long Reads (vamos)	16bp+	2	2	0
chr17:13501151:TTTCGTAAGATTAAAAGAGTTGTGGGGATCGATCACGTAACAACGTGTATGTACTTAACACTACTGAACCGAACAACGGTTAAAATGGTAAATTTTATGTTATGTGT	107	Long Reads (vamos)	16bp+	2	2	0
chr17:13503173:AAAAAAAAAG	10	Long Reads (vamos)	7-15bp	3	3.03100775193798	0.389656007751938
chr17:1351264:AGGCAGGAGAATCA	14	Long Reads (vamos)	7-15bp	2	2	0
chr17:13519543:ATG	3	Long Reads (vamos)	2-3bp	11	10.8857142857143	1.08296703296703
chr17:1353437:AAAAG	5	Long Reads (vamos)	4-6bp	8	8.22058823529412	4.30653594771242
chr17:13535028:AAAT	4	Long Reads (vamos)	4-6bp	7	7.48717948717949	0.958885941644562
chr17:13543084:TATCCTTTGTAA	12	Long Reads (vamos)	7-15bp	2	1.98571428571429	0.0142857142857143
chr17:13546253:TTTCTTTCTTTTTTTT	16	Long Reads (vamos)	16bp+	2	1.93023255813953	0.0891928864569083
chr17:13548660:AAACACACCAATCAGCACTCTGTCTAGCTAAAGGTTTTCAAACGCACCAATCATCACTCTGTAA	64	Long Reads (vamos)	16bp+	4	4	0
chr17:13550707:AAC	3	Long Reads (vamos)	2-3bp	12	12.2627118644068	1.66543531797769
chr17:13551347:AATA	4	Long Reads (vamos)	4-6bp	11	11.3934426229508	3.06706408345753
chr17:13553057:TGTTTTTCATGGGGCAGAGACTACAA	26	Long Reads (vamos)	16bp+	2	2	0
chr17:13556509:AAAAT	5	Long Reads (vamos)	4-6bp	5	5.992	6.07251612903226
chr17:13557557:AATAGTAAGAATAAAG	16	Long Reads (vamos)	16bp+	2	2	0
chr17:13559522:GATATAATCTTATATTTTAT	20	Long Reads (vamos)	16bp+	2	2	0
chr17:13559815:TTTTA	5	Long Reads (vamos)	4-6bp	6	5.79831932773109	0.247115795470731
chr17:13568337:CTTTACTGTGATATTTG	17	Long Reads (vamos)	16bp+	2	2.02702702702703	0.0266567937800815
chr17:1356987:AAAAATACAAAAAATTAACCGGGCGTGGTGGCGGGTGCCTGTAGTACCAGCTACTTGGGAGGCTGAGGCGAGAGAATCGCCTGAACCCAGGAGGCTGAGCTTTCAGTGAGCTGAGATCACGCCACTGTACTCCAGCCACAGCAGCAGAGTGAGACTCCGTCAAAATAAAAAAAAA	175	Long Reads (vamos)	16bp+	3	3	0
chr17:13580053:TTGCATTTGCCA	12	Long Reads (vamos)	7-15bp	2	1.98571428571429	0.0142857142857143
chr17:13584451:AGGA	4	Long Reads (vamos)	4-6bp	42	42.7810218978102	17.922284242164
chr17:1359135:AAAAAAAAAGAAAAAAGA	18	Long Reads (vamos)	16bp+	2	1.96581196581197	0.0850279988211023
chr17:13595846:GTT	3	Long Reads (vamos)	2-3bp	8	8.64864864864865	1.15724815724816
chr17:1359880:GAGAGGGAGACGGGGAGA	18	Long Reads (vamos)	16bp+	5	4.60740740740741	0.553676064123825
chr17:13612991:TGAGTAAATTCTTTCCTACTCTGTGATATATGCAAGAAATGGGTGCAGGTTTTGAAATATACTTCATTTAAAAATAAATTAGTGTGCAAAAAGGTCAAGAGACATGTT	108	Long Reads (vamos)	16bp+	2	2	0
chr17:13616198:AAT	3	Long Reads (vamos)	2-3bp	9	8.55670103092783	1.06185567010309
chr17:13626255:TTTT	4	Long Reads (vamos)	4-6bp	8	8.18796992481203	3.06288448393712
chr17:136264:CCTAAC	6	Long Reads (vamos)	4-6bp	11	11.5955882352941	4.52412854030501
chr17:13635063:AAAACAAAAGAAGTG	15	Long Reads (vamos)	7-15bp	3	2.70833333333333	0.229824561403509
chr17:13636757:AAAGAAAAA	9	Long Reads (vamos)	7-15bp	4	3.96666666666667	0.217366946778711
chr17:13639787:TGTCTTAGCAATAATAATATAAGATTTTAGCATATGCAAT	40	Long Reads (vamos)	16bp+	2	2	0
chr17:13657685:CTGCATCTCTTCTGCATGGTCTTG	24	Long Reads (vamos)	16bp+	2	2	0
chr17:13660617:TATAAGAATATATA	14	Long Reads (vamos)	7-15bp	7	6.55284552845528	0.757430361188858
chr17:1366213:AAAAAAAAAATAGAATAAAT	20	Long Reads (vamos)	16bp+	2	2	0
chr17:13666250:CCGGGCAGAGGTGCTCCTCACATCCCAGACAGGGCGGTGGCCGGGCAGAGGCGCTCCTCTGCCAGATGGTGGGCAT	76	Long Reads (vamos)	16bp+	4	4.03	0.0293939393939394
chr17:13680791:AAAAAC	6	Long Reads (vamos)	4-6bp	7	6.6015625	0.887241633858268
chr17:13687060:GTTTTTTTTTTTT	13	Long Reads (vamos)	7-15bp	2	1.79381443298969	0.311211340206186
chr17:13696286:TTTGTCCCATTGC	13	Long Reads (vamos)	7-15bp	2	1.98550724637681	0.0144927536231884
chr17:13703114:AGAA	4	Long Reads (vamos)	4-6bp	74	74.1145038167939	23.1483264826776
chr17:13711645:TGTGTGTGTGCATATATG	18	Long Reads (vamos)	16bp+	2	1.95876288659794	0.0607817869415808
chr17:13714863:ATAAATATATATAT	14	Long Reads (vamos)	7-15bp	3	2.98148148148148	0.0183454482519903
chr17:13714939:TATATATAA	9	Long Reads (vamos)	7-15bp	6	6.01612903225806	0.032258064516129
chr17:13715039:AATATATAATATATATTTTATAAAATATTATATAAATATTTTATTTATAAAATATAAATACATAATATATATTTATATTATTTATATATATATAATATATATATATATATA	111	Long Reads (vamos)	16bp+	4	4.18987341772152	0.155793573515093
chr17:13724437:TTTAT	5	Long Reads (vamos)	4-6bp	8	8.14503816793893	4.37110980622431
chr17:13726306:AAAAAAAAAAAGA	13	Long Reads (vamos)	7-15bp	2	2.05	0.131932773109244
chr17:13727274:ATGCAAATGAAGGGGTGTATTA	22	Long Reads (vamos)	16bp+	2	1.98630136986301	0.0136986301369863
chr17:13727335:AAAGAATGGTAACTTCCAGGTCATTGCCATGGT	33	Long Reads (vamos)	16bp+	2	1.98630136986301	0.0136986301369863
chr17:13745788:TTTGATAAGAAGA	13	Long Reads (vamos)	7-15bp	2	2	0
chr17:13746754:TACTCCTCTCTTTTAGT	17	Long Reads (vamos)	16bp+	2	1.98591549295775	0.0140845070422535
chr17:13755488:TCTT	4	Long Reads (vamos)	4-6bp	9	9.046875	1.32062007874016
chr17:13757599:TTTTA	5	Long Reads (vamos)	4-6bp	18	17.9230769230769	3.34287418008348
chr17:1375841:TTTCAACTATGTTGTTCATTCAACAGACTAATTCATAAATAAAACACCCCA	51	Long Reads (vamos)	16bp+	2	2	0
chr17:13762789:CTTTTTCTTTTT	12	Long Reads (vamos)	7-15bp	3	3.2755905511811	0.915510561179853
chr17:1376318:AGAC	4	Long Reads (vamos)	4-6bp	22	21.4890510948905	8.10465865178188
chr17:13763768:TTTCTTTTCTT	11	Long Reads (vamos)	7-15bp	3	3.36290322580645	0.493246787306583
chr17:13770717:AGTCTCTAGGAAGTTCCAAACTTCACCACATTTTCCTGTCTTCTTCTGAGCCCTCC	56	Long Reads (vamos)	16bp+	2	2	0
chr17:13782433:TATAATATATGTATACTTGTACACATATACG	31	Long Reads (vamos)	16bp+	47	55.5434782608696	222.395906061568
chr17:13796420:ATATAGAAATACATATATTTCTACATAGA	29	Long Reads (vamos)	16bp+	38	36.3676470588235	14.3527233115468
chr17:13805701:AAGG	4	Long Reads (vamos)	4-6bp	24	23.8014705882353	2.94547930283224
chr17:1382752:GGTGGCTCATACCTGTATTCCCAGCAATTTGAGAGGCTGAGGCCAGCGGATCACTTGAGGTCAGGAGATCGAGACCAGCCTGGCCAACCTGGCGAAACCCCATCTCTACTAATAATACAAAAATTATCCAGGTGTGTTGGCATATGACTGTAATTCCAGCTACTTGGGAGGCTGGGGAAGGAGAATTGCTTGAACCTGGGAGGCTGAGGTTGCAGTGAGCTGACCTCATGCCACTGCACTCCAGCCCAGGTGACAAAGCAAGATTCCGTCTCAAGAAAGAAAAAAAAAAAAAAGGCAAAACAAAAGTGGAAAAACTGGCTGGTCGT	326	Long Reads (vamos)	16bp+	2	1.99159663865546	0.00840336134453781
chr17:13830245:AGCTGAGAAGTGGTTTCTTCCCC	23	Long Reads (vamos)	16bp+	2	2	0
chr17:13848269:TGAATATACGGAT	13	Long Reads (vamos)	7-15bp	3	3	0
chr17:13868840:TATATATATTTATATATAATTTATATATATTATATATCTATATAATTATT	50	Long Reads (vamos)	16bp+	4	4	0
chr17:138729:TGCACACACATACATGTG	18	Long Reads (vamos)	16bp+	3	2.55263157894737	0.249417792268281
chr17:13876126:CCTCATGATCCACCCG	16	Long Reads (vamos)	16bp+	2	1.98765432098765	0.0123456790123457
chr17:13885716:GCAGCGTGGTCACTA	15	Long Reads (vamos)	7-15bp	2	1.9625	0.0365506329113924
chr17:13886942:TTTTACCAAGTTCCAA	16	Long Reads (vamos)	16bp+	2	2	0
chr17:13888391:AGTATTACTTAACTCATACTAA	22	Long Reads (vamos)	16bp+	2	2	0
chr17:13889497:TTTAT	5	Long Reads (vamos)	4-6bp	7	7.12280701754386	0.197174351808725
chr17:13891237:CCCTAGATATCAATCCAAGTG	21	Long Reads (vamos)	16bp+	2	1.98571428571429	0.0142857142857143
chr17:13897072:TTTA	4	Long Reads (vamos)	4-6bp	15	14.7769230769231	3.1979129397734
chr17:13899723:CCTCTCCCCTTTTTCCCCG	19	Long Reads (vamos)	16bp+	2	1.96363636363636	0.0353628023352794
chr17:13902110:AAAAGAA	7	Long Reads (vamos)	7-15bp	5	4.91911764705882	1.00822440087146
chr17:13903884:CAAAAACAGCACATA	15	Long Reads (vamos)	7-15bp	2	1.97727272727273	0.0454545454545455
chr17:13906937:CAA	3	Long Reads (vamos)	2-3bp	9	8.5	1.35135135135135
chr17:139087:CCCCACAGAGGGACACACAAATGGGGACATCAGGAACACAGGGCCACAGCCACACACACAGACCCACATACAGAGGATCCTACTCAAGGAGCACACGTGCGAAAGT	106	Long Reads (vamos)	16bp+	7	6.87121212121212	1.16649317603516
chr17:13909007:ATATGGTTTGGTTGT	15	Long Reads (vamos)	7-15bp	2	1.99029126213592	0.00970873786407767
chr17:13923356:TCTTTCTT	8	Long Reads (vamos)	7-15bp	4	4.5	0.358778625954198
chr17:13929658:TATATATTTATTTATATATGTATA	24	Long Reads (vamos)	16bp+	3	3	0
chr17:13930147:ATTGTTAAGAATAAGAGATCTCTAAAATCCCTTTCTTT	38	Long Reads (vamos)	16bp+	2	2	0
chr17:1393135:AAAT	4	Long Reads (vamos)	4-6bp	9	8.696	1.06812903225806
chr17:13937348:AACAA	5	Long Reads (vamos)	4-6bp	5	5.09411764705882	0.229131652661064
chr17:13946057:ATGATTCTGATA	12	Long Reads (vamos)	7-15bp	2	2	0
chr17:1395111:GCCGGGTGTGGTGGCTCACGCCTGTAATTCCAACACTTTGGGAGGCCGAGGCAGGCAGATCACCTGAGGTCAGGAGTTCAAGACCAGCCTGGCAAACATGGTAAAACCCTGTCTCTACCAAAAACACAAAAATTG	135	Long Reads (vamos)	16bp+	2	2	0
chr17:13951363:CAGTGAGCATCATACATGTTATTTATA	27	Long Reads (vamos)	16bp+	3	2.79824561403509	0.162474770998292
chr17:13953248:ACAACATATAT	11	Long Reads (vamos)	7-15bp	3	3.13157894736842	0.115277130880298
chr17:13961887:GAAG	4	Long Reads (vamos)	4-6bp	24	23.992700729927	5.36024044654358
chr17:13962287:AAAG	4	Long Reads (vamos)	4-6bp	52	52.3503649635037	22.2734006011164
chr17:13968337:TATATATGTGTA	12	Long Reads (vamos)	7-15bp	7	6.7	0.26697247706422
chr17:1397745:GGACACAGGTAGA	13	Long Reads (vamos)	7-15bp	2	1.97183098591549	0.0277665995975855
chr17:13991922:AAAAAGGCGCTTGTTTTGTCAGC	23	Long Reads (vamos)	16bp+	2	2	0
chr17:13993324:GAGGTGAGGAA	11	Long Reads (vamos)	7-15bp	3	2.69387755102041	0.214601304439302
chr17:13995324:AAAAAAAAAAAAAAA	15	Long Reads (vamos)	7-15bp	3	2.93984962406015	0.193324219640009
chr17:139969:CGTCCGGAGGG	11	Long Reads (vamos)	7-15bp	3	2.952	0.0621935483870968
chr17:1400606:TTTTCTT	7	Long Reads (vamos)	7-15bp	4	4.02197802197802	0.332844932844933
chr17:14007415:TTATT	5	Long Reads (vamos)	4-6bp	17	16.8345864661654	19.9421280473912
chr17:14008306:TATT	4	Long Reads (vamos)	4-6bp	9	9.28181818181818	1.3418682235196
chr17:14023785:AACCAGGCCCCAGATGGAC	19	Long Reads (vamos)	16bp+	3	3.02061855670103	0.0412371134020619
chr17:1402629:TGTTTTTTTTG	11	Long Reads (vamos)	7-15bp	3	2.76119402985075	0.213219616204691
chr17:1403179:GGCGGCCGGGCAGAGGGGCTCCTCACTTCCCAGTAGG	37	Long Reads (vamos)	16bp+	2	2	0.028169014084507
chr17:1403286:TCCCAGACGATGGGCGGCCGGGCAGAGACGCTCCTCACT	39	Long Reads (vamos)	16bp+	9	8.86538461538461	0.350634802091113
chr17:14036480:AAAAAAAAG	9	Long Reads (vamos)	7-15bp	4	4.2015503875969	0.30281007751938
chr17:1403995:GAGAGG	6	Long Reads (vamos)	4-6bp	11	10.504	1.17135483870968
chr17:14048365:TTCC	4	Long Reads (vamos)	4-6bp	16	16.7480916030534	3.09759248385203
chr17:140598:GGGGGGACCTTGGTGAGGGGACCTGGTGAGGGGACATG	38	Long Reads (vamos)	16bp+	25	23.1397058823529	275.839596949891
chr17:1406274:CTACTCGGGAGGCTGAGGCAGGAGAATCGCTTGAACCCGGGGGGAGGAGGTTGCAGTGAGC	61	Long Reads (vamos)	16bp+	2	2.0188679245283	0.171069182389937
chr17:1406803:AAAAAGAAAAAAG	13	Long Reads (vamos)	7-15bp	3	2.92452830188679	0.108535489667565
chr17:14073233:AATGTAAGATGAT	13	Long Reads (vamos)	7-15bp	2	1.98780487804878	0.0121951219512195
chr17:14073345:TTCAGATGTTCCTGAAGTC	19	Long Reads (vamos)	16bp+	2	1.95604395604396	0.0424908424908425
chr17:1408043:TTTCTTTTTTCT	12	Long Reads (vamos)	7-15bp	4	4.49275362318841	0.485348566592616
chr17:14088143:ATTTCCCATATTT	13	Long Reads (vamos)	7-15bp	2	1.98571428571429	0.0142857142857143
chr17:14092811:AAAAGCTTAACTCCTTCCTCTGAATTAAGTTATACAATTTTGAACTTTGAGATCTGCTAAC	61	Long Reads (vamos)	16bp+	2	2	0
chr17:1409428:TTTTTTTTTTTTTTTGAGACAGAGTCTCACTGTGTTGCCCAGGCTGGAGTGCACTGGCACAATCTCGGCTCACTGCAACCTCTGCCTCCCAGGTTCACGCCATTCTCCTGCCTCAGCCTCCCTAGTAGCTGGGACTACAGGCGCCCACCACCATGCCCGGCTAA	164	Long Reads (vamos)	16bp+	2	2	0
chr17:14096364:TTTTTTTTTTTT	12	Long Reads (vamos)	7-15bp	2	2.09401709401709	0.154877689360448
chr17:1410216:CTAATTTTTTGTATTTTTAGTAGAGACAGGGTTTCACCATGTTGGCCAGGCTGGTCTCTAACTCCCAATCTCAGGTAATCTGCCTGCCTAAGCCTTCTAAAGTGTTGGGATTACAGGCATGAGCCACTGCGCTCGGCC	138	Long Reads (vamos)	16bp+	2	2	0
chr17:14114355:TGTCATCCTTATTTTCAT	18	Long Reads (vamos)	16bp+	2	2	0
chr17:14128204:ATTATTTCATATTAATCTATTTT	23	Long Reads (vamos)	16bp+	2	2	0
chr17:14138856:GTGCTGTGTGGTGTATTCAGTAGTGACGAAGCAACGGA	38	Long Reads (vamos)	16bp+	2	2	0
chr17:14144252:TGTTCTGTTTGTTTTT	16	Long Reads (vamos)	16bp+	2	1.975	0.0246835443037975
chr17:14144789:TTTTCTTTTCTTTTTC	16	Long Reads (vamos)	16bp+	2	1.92792792792793	0.0674856674856675
chr17:14146223:AAGAGCTATAGTAT	14	Long Reads (vamos)	7-15bp	3	2.97752808988764	0.0222165474974464
chr17:14155716:AAAAAAAAAG	10	Long Reads (vamos)	7-15bp	3	2.8	0.198165137614679
chr17:1415704:GATCTCCTGACTCG	14	Long Reads (vamos)	7-15bp	2	1.98529411764706	0.0147058823529412
chr17:14163236:ATTT	4	Long Reads (vamos)	4-6bp	9	9.59322033898305	2.97841518180501
chr17:1416328:AAAAAAAAAAAAG	13	Long Reads (vamos)	7-15bp	2	2.18965517241379	0.241979010494753
chr17:14172561:TTCTTTTTTTCTTT	14	Long Reads (vamos)	7-15bp	3	3.29411764705882	0.401742919389978
chr17:14182259:AAAT	4	Long Reads (vamos)	4-6bp	10	10.2592592592593	3.05914870093975
chr17:141848:ACCCTG	6	Long Reads (vamos)	4-6bp	12	12.2	0.758208955223881
chr17:1419976:TTTTAGTATTTTTAGTAGAGACGGAGTTTCACTATGTTGGCCAGGCTGGTCTCGAACTCCTGACCTTCTGATCCGCTCGCCTCTGCCTCCCAAGGTGCTGGGATTACAGGCATGAGCCA	119	Long Reads (vamos)	16bp+	2	2	0
chr17:14203223:TATACATATATAAATTTTATA	21	Long Reads (vamos)	16bp+	2	2	0
chr17:14204407:GGATCCATAAGCCCA	15	Long Reads (vamos)	7-15bp	2	2	0
chr17:14207013:CATGGACCTTCCCCAT	16	Long Reads (vamos)	16bp+	2	2	0
chr17:1422145:TTTTTTTTT	9	Long Reads (vamos)	7-15bp	3	3.16535433070866	0.234345706786652
chr17:14228021:GCTCACTGCAACCTCC	16	Long Reads (vamos)	16bp+	2	2	0
chr17:14237490:TGTCAACTTGGGGCCTGGT	19	Long Reads (vamos)	16bp+	3	3.06896551724138	0.0649558941459503
chr17:14237573:GTCCACCTGGGGACTGAC	18	Long Reads (vamos)	16bp+	2	2.12941176470588	0.114005602240896
chr17:14244875:TTGTCTATATAACTACTGATTT	22	Long Reads (vamos)	16bp+	2	2	0
chr17:14245270:CCGAGCCCTGTTTGTTGATACAA	23	Long Reads (vamos)	16bp+	2	2	0
chr17:14250759:TTTGTT	6	Long Reads (vamos)	4-6bp	6	6.0859375	0.173658956692913
chr17:1426041:GCCAAGCGTG	10	Long Reads (vamos)	7-15bp	3	2.91176470588235	0.10104834012813
chr17:1426207:CCCAGCCTGTGTCGTGACAATGCCGGCTGAGCACACGTGTGGAGGAAGGAGAGGAAGGGATGATGG	66	Long Reads (vamos)	16bp+	2	2	0
chr17:142660:GACCCTAAACCCT	13	Long Reads (vamos)	7-15bp	5	4.85714285714286	0.141570141570142
chr17:14274125:TTCTAGTGTGATTAGAAAAGATACTTAGAAATAGTTTAATCTT	43	Long Reads (vamos)	16bp+	2	2	0
chr17:14278229:TTTTTTG	7	Long Reads (vamos)	7-15bp	4	4.54961832061069	0.664826776277158
chr17:14278823:ATCAAAACACAAGAATT	17	Long Reads (vamos)	16bp+	2	2	0
chr17:14284312:TAAAAATAAAAA	12	Long Reads (vamos)	7-15bp	3	3.17241379310345	0.143928035982009
chr17:14290083:AAAT	4	Long Reads (vamos)	4-6bp	8	9.22480620155039	3.97250484496124
chr17:14291372:TCTGTGTG	8	Long Reads (vamos)	7-15bp	4	3.83018867924528	0.218508535489668
chr17:1431067:AAAC	4	Long Reads (vamos)	4-6bp	8	8.23387096774194	1.49770521898767
chr17:14313077:GTGTGTGTGTGTG	13	Long Reads (vamos)	7-15bp	2	2.744	1.33716129032258
chr17:14321942:CAT	3	Long Reads (vamos)	2-3bp	15	14.7441860465116	0.629360465116279
chr17:14329288:GAAA	4	Long Reads (vamos)	4-6bp	87	86.1102941176471	61.7581154684096
chr17:14335087:GCTCTTGGGATTGGTGTGAGAATAGTTTATCAGAATGGGCTGACCTTCTGCAGATTCCACTGCTGAACTAATTTTATAGATGAGGAAGCTGAGGCCCAGAAAGGCCCAGAAAAGCTGAA	119	Long Reads (vamos)	16bp+	2	2	0
chr17:14346237:TTTTTTTTC	9	Long Reads (vamos)	7-15bp	4	3.86324786324786	1.05010315355143
chr17:14360355:GCAACCTCTGCCTCCCGG	18	Long Reads (vamos)	16bp+	3	2.98181818181818	0.0180150125104254
chr17:14361453:ATATATACATATATATATCTCACACACAT	29	Long Reads (vamos)	16bp+	2	2	0
chr17:14362772:TTTTTTG	7	Long Reads (vamos)	7-15bp	5	4.67153284671533	0.472198368398454
chr17:14362911:CTCCCCTCCTCTCC	14	Long Reads (vamos)	7-15bp	4	4.07594936708861	0.173644920480364
chr17:14363753:AATTTTTTTATTTTTT	16	Long Reads (vamos)	16bp+	2	1.92592592592593	0.0879196953963309
chr17:14371908:CTTTTTTTTT	10	Long Reads (vamos)	7-15bp	4	3.65116279069767	0.619549418604651
chr17:14381181:TTTTTTTGAAAAATG	15	Long Reads (vamos)	7-15bp	2	2	0
chr17:14383908:TGCCCAGGCTGGAG	14	Long Reads (vamos)	7-15bp	2	1.98701298701299	0.012987012987013
chr17:14385309:AGAT	4	Long Reads (vamos)	4-6bp	7	7.03703703703704	0.222914503288335
chr17:14386629:AAGACATTAACATAATAAGACAT	23	Long Reads (vamos)	16bp+	2	2	0
chr17:14392629:CAAAAAAACTCAAAAAATGGG	21	Long Reads (vamos)	16bp+	2	2	0
chr17:14395429:GTGATGGTGGTATTA	15	Long Reads (vamos)	7-15bp	3	3.11111111111111	0.0997732426303855
chr17:14406442:ACACATATATAAAACATATAT	21	Long Reads (vamos)	16bp+	6	5.89516129032258	0.0946105428796223
chr17:144068:GGCGGCGGGCGG	12	Long Reads (vamos)	7-15bp	3	2.69607843137255	0.47107357794603
chr17:14407062:TGTTTTTATGTTT	13	Long Reads (vamos)	7-15bp	2	2	0
chr17:1440721:AAAAACAAACAA	12	Long Reads (vamos)	7-15bp	3	2.59322033898305	0.243372446762277
chr17:14415760:CTTC	4	Long Reads (vamos)	4-6bp	30	29.8805970149254	3.97059813713388
chr17:14421407:AAAAAAAAC	9	Long Reads (vamos)	7-15bp	4	3.53543307086614	0.520559930008749
chr17:1442413:AGTACTGAGATTGCAGATGTGAGCCAGTGC	30	Long Reads (vamos)	16bp+	5	5	0
chr17:14424641:TTTCCTGTCTCATCCTTTGCA	21	Long Reads (vamos)	16bp+	5	4.97560975609756	0.0240891297801867
chr17:14425870:AAAATT	6	Long Reads (vamos)	4-6bp	8	8.12903225806452	0.438499868869656
chr17:14425987:CAAACACACACACACA	16	Long Reads (vamos)	16bp+	2	1.98795180722892	0.0364384366735234
chr17:14429702:TTTG	4	Long Reads (vamos)	4-6bp	11	10.8646616541353	0.93609022556391
chr17:14431415:TTATATATTATATTATGTA	19	Long Reads (vamos)	16bp+	6	5.94871794871795	0.0492840492840493
chr17:14431708:ATACATTTATATACTACATACATTTATATACTACATATATACATTTATATATACATTTACATACATTCATAT	72	Long Reads (vamos)	16bp+	3	2.9406779661017	0.0562798783137766
chr17:14433133:AAAAT	5	Long Reads (vamos)	4-6bp	12	12.0808823529412	3.97118736383442
chr17:14436062:ATAA	4	Long Reads (vamos)	4-6bp	9	8.31428571428571	0.832967032967033
chr17:14437855:GGCTAATTTTGTATTTTTAGCAGAGACGTGGTTTCTCCATGTTAGCCAGGCTGGTCTCGAACTCCTGACCTTGATCCACACGTCTAGGCCTCCCAAAGTGCTTGGATTACAGGCGTGAGCCACTGC	126	Long Reads (vamos)	16bp+	2	2	0
chr17:14439952:AGAA	4	Long Reads (vamos)	4-6bp	71	70.7463768115942	27.1979794774146
chr17:14455530:TTCTCCTCCTCTTATTCCTCTTT	23	Long Reads (vamos)	16bp+	5	4.92561983471074	0.102754820936639
chr17:14459152:ATATTTTGCCCATCATTTCTTTCTTTCT	28	Long Reads (vamos)	16bp+	3	3	0
chr17:14482370:ATTTGGGCACTGATTTG	17	Long Reads (vamos)	16bp+	2	2	0
chr17:14485193:AAAAAAAAAAGAAGAAGA	18	Long Reads (vamos)	16bp+	2	2.43801652892562	0.414876033057851
chr17:14489000:TTTCTTTCTTCCTCTC	16	Long Reads (vamos)	16bp+	2	1.94117647058824	0.0560224089635854
chr17:14503688:TATG	4	Long Reads (vamos)	4-6bp	11	10.8780487804878	0.517792882846861
chr17:14512197:TTTTTATTTGCCTGATATATT	21	Long Reads (vamos)	16bp+	2	2	0
chr17:14517445:CAAGGATTCCAATGGTTTAGC	21	Long Reads (vamos)	16bp+	2	2	0
chr17:14519946:GTTT	4	Long Reads (vamos)	4-6bp	6	6.86486486486486	1.28157248157248
chr17:14520133:TATATTTTTAGTAGAGAAATATAC	24	Long Reads (vamos)	16bp+	2	2	0
chr17:14521863:GTGGCTCACACCTGTAATCCCAGCACTTTGGGAGGCTAAGGCAGGTGGATCACCTGAGGTCAGGAGTTCGAGGCCATCCTGACCAACATGAAGAAACCCTGTCTCTACTAAAAATGCAAAATTAGCCAGGCATAGTGGTGCATGCCTGTAATCCCAGCTACTCAGGAGGCTGAGGCAGGAGAATCGCTTGAAACTGGGAGGCAGATGTTGCGGTGAGCCAAGATCGTGCCACTGCACTCCAGCCTGGGCAACAAGAGCGAAACTCCAGCTCAAAAAAAAAAAAAAAGAAAAGAAAA	296	Long Reads (vamos)	16bp+	2	2	0
chr17:14527365:TTTGTTTTTTGTTTTTGTTT	20	Long Reads (vamos)	16bp+	2	2.05681818181818	0.0542058516196447
chr17:14528547:ATTT	4	Long Reads (vamos)	4-6bp	9	8.73529411764706	0.434187536400699
chr17:14540275:TTTGT	5	Long Reads (vamos)	4-6bp	10	9.78625954198473	3.98473282442748
chr17:14541686:TCCCTCCCTCCA	12	Long Reads (vamos)	7-15bp	2	2.18292682926829	0.20069256248118
chr17:14541728:CTCTCCTTATCTCATTTCTCCCTTT	25	Long Reads (vamos)	16bp+	2	1.98591549295775	0.0140845070422535
chr17:14541950:TCCCTTTCCTTCCCCTTTCCTCCCCTACTCTCCCCTCCCCCTCCCTTCCCTTCCCTCCCCTTT	63	Long Reads (vamos)	16bp+	3	3.43636363636364	0.413344453711426
chr17:14544305:CTTTTCTTTTTTTTTT	16	Long Reads (vamos)	16bp+	3	3.41221374045802	0.767234292425132
chr17:14545915:ATATAAATATAACTATATATATAAA	25	Long Reads (vamos)	16bp+	4	4.17886178861789	0.180860988937758
chr17:14546635:TTTTCTTTTTTTTTT	15	Long Reads (vamos)	7-15bp	2	2.11764705882353	0.511465603190429
chr17:14549832:GTTTT	5	Long Reads (vamos)	4-6bp	9	8.50735294117647	7.0369825708061
chr17:14552950:TTTTTG	6	Long Reads (vamos)	4-6bp	7	6.58015267175572	0.599295361127422
chr17:14554630:TGTTTTGTGATCAGAGATAACTT	23	Long Reads (vamos)	16bp+	2	2.01428571428571	0.0142857142857143
chr17:14554826:TTTTC	5	Long Reads (vamos)	4-6bp	14	14.2631578947368	6.69537480063796
chr17:14560510:TTAT	4	Long Reads (vamos)	4-6bp	9.5	9.31451612903226	5.12791765014424
chr17:14563482:TAAA	4	Long Reads (vamos)	4-6bp	11	11.6541353383459	2.94007746639326
chr17:14565400:ATACTATTAACTAGACTACA	20	Long Reads (vamos)	16bp+	2	2	0
chr17:14574497:TTTTTTTTGTTT	12	Long Reads (vamos)	7-15bp	2	2.0859375	0.457123523622047
chr17:14592046:AAACAAACAAACAAGC	16	Long Reads (vamos)	16bp+	2	1.97647058823529	0.023249299719888
chr17:1459461:CTTTCTTTTTTTCTTTTT	18	Long Reads (vamos)	16bp+	2	2.48461538461538	0.329218843172332
chr17:14596991:CCCTCTCCTCTCCTGGCTCCACACTCCCTG	30	Long Reads (vamos)	16bp+	2	1.98611111111111	0.0138888888888889
chr17:14601163:AAAATCTAGAAGAAT	15	Long Reads (vamos)	7-15bp	2	1.98571428571429	0.0142857142857143
chr17:14605057:TTTCTGCACGTCACTTCC	18	Long Reads (vamos)	16bp+	2	1.97333333333333	0.0263063063063063
chr17:14605923:TTGT	4	Long Reads (vamos)	4-6bp	9	8.5	1.3796992481203
chr17:14614068:TCTGTTACTTCTTTATGTT	19	Long Reads (vamos)	16bp+	2	1.98780487804878	0.0121951219512195
chr17:14615804:TTATTTTTT	9	Long Reads (vamos)	7-15bp	3	3.06	0.764040404040404
chr17:14621734:AAAATAAACAA	11	Long Reads (vamos)	7-15bp	4	4.248	0.220258064516129
chr17:14623430:CATTAAATAACAACTCACAAAGT	23	Long Reads (vamos)	16bp+	3	2.98630136986301	0.0136986301369863
chr17:14626079:TCCT	4	Long Reads (vamos)	4-6bp	16	15.5481481481481	2.14505251520177
chr17:14628391:TTTTTG	6	Long Reads (vamos)	4-6bp	7	6.9469696969697	0.188006014341892
chr17:14629012:TGCATATCTGTGTGTGAGTGCATGTGTGT	29	Long Reads (vamos)	16bp+	4	3.9622641509434	0.0366576819407008
chr17:14632346:TCCCTCTCAACTTGGGCTA	19	Long Reads (vamos)	16bp+	2	1.98717948717949	0.0128205128205128
chr17:14637054:TCTA	4	Long Reads (vamos)	4-6bp	13	13.5966386554622	22.1918530123914
chr17:14643732:AAATGTCATATACATATACACATATATATCAC	32	Long Reads (vamos)	16bp+	3	2.65555555555556	0.228339575530587
chr17:14653507:AGAT	4	Long Reads (vamos)	4-6bp	14	13.6923076923077	1.43899204244032
chr17:14655044:ATTTTCTGTTGTGG	14	Long Reads (vamos)	7-15bp	2	1.98571428571429	0.0142857142857143
chr17:14662897:ATATATATCCCAT	13	Long Reads (vamos)	7-15bp	3	2.69	0.236262626262626
chr17:14663360:TTTTG	5	Long Reads (vamos)	4-6bp	6	6.04	1.71612903225806
chr17:14675456:AATGACAGATATTT	14	Long Reads (vamos)	7-15bp	2	2	0
chr17:1467635:CCCACCTCCCCATCCACCTCCTGACCCCCAAATCCACCCCCATCCACCCT	50	Long Reads (vamos)	16bp+	4	3.83673469387755	0.138018093835472
chr17:14686952:AAACATTAAGCAAAC	15	Long Reads (vamos)	7-15bp	3	2.88095238095238	0.1061388410786
chr17:14690138:TTCT	4	Long Reads (vamos)	4-6bp	13	13.1145038167939	4.24063417498532
chr17:1469089:TAAATACGGTAGAACGCGG	19	Long Reads (vamos)	16bp+	9	9.96268656716418	4.92340926944226
chr17:14702493:CTTT	4	Long Reads (vamos)	4-6bp	8	8.35507246376812	2.42044853485666
chr17:14707637:TATATATACACATA	14	Long Reads (vamos)	7-15bp	3	4.12605042016807	46.8229596923515
chr17:14712275:TACAA	5	Long Reads (vamos)	4-6bp	15	14.6923076923077	2.61140583554377
chr17:14724631:TATT	4	Long Reads (vamos)	4-6bp	6	6.24489795918367	0.805386071954555
chr17:14729059:CTGGCTTGGTGAACACATATTC	22	Long Reads (vamos)	16bp+	2	2	0
chr17:14729131:TTTTACTTTTTTTT	14	Long Reads (vamos)	7-15bp	2	1.99056603773585	0.0856244384546271
chr17:14743391:TTACCTTTTCTATGT	15	Long Reads (vamos)	7-15bp	2	2	0
chr17:14744537:AAAAAAAAAAAAGAAAG	17	Long Reads (vamos)	16bp+	3	2.99180327868852	1.03299010974123
chr17:14752878:AAAAATACAAAAATTATCCAGGCATGGTAGTGGGCGCCTGTAGTCCCAGAGACCTGGGAAGCTGAGGCAGGAGAATCAACTTGAACCCAGAAGGCAGGAGTTGCAGTGAGCCGAGATTGCACCACTGTACTCAAACCTGGGCGACACAGTGAGACTCCATCTCA	164	Long Reads (vamos)	16bp+	3	3.19047619047619	0.156052782558807
chr17:14753562:TGT	3	Long Reads (vamos)	2-3bp	16	15.8923076923077	1.46118067978533
chr17:14771090:GCCTGGCCTAATTTTTTGTATTTTCAATAGAGATGGCGTTTCACCATGTTGGCCAGGCTGGTCTTGAACTCTGATCGCAGGTGATCTGCCCGCCTTGGCCTCCCAAAGTGCTGGGATTATAGGCGTGAGCCACCGC	136	Long Reads (vamos)	16bp+	2	2	0
chr17:14777954:AAAGAAAGGAAGGAAAG	17	Long Reads (vamos)	16bp+	2	1.96330275229358	0.035677879714577
chr17:14782197:TAAAATATACATATATCACATATGTA	26	Long Reads (vamos)	16bp+	17	15.1654135338346	19.9724310776942
chr17:14782793:TAATTAATATATAA	14	Long Reads (vamos)	7-15bp	6	5.92857142857143	0.0670103092783505
chr17:14798346:ATTT	4	Long Reads (vamos)	4-6bp	11	11.2809917355372	1.25371900826446
chr17:1479881:ACGCCTGTAATCCCAGCACTTTGAGAGGCTGAGGCAGGCGGATCACCTGAGGTCGGGAGTTCGAGACCAGGCTGGCCAACATGGTGAAACTCCGTCTCTACTAAAACTACAAAAAATTAGCTGGGCGTGGTGGCGGGCGCCTGTAATCCCAGCTACTCGGGAGGCTGAGGCAGGAGAATTGCTTGAACCCAGGAGGCGGAGGTTGCAGTGAGCTGAGATTGCACCACTGCACTCCAGCCTGGGCAACAAGAATGAAACTCCGTCTCAAAAAATAAAAAACAAAAAAAAAAGGAGATT	297	Long Reads (vamos)	16bp+	2	2	0
chr17:14800797:GGGTAGAAATTAGAGTGGAGAA	22	Long Reads (vamos)	16bp+	2	2	0
chr17:14813455:TTTTTTGTTGAT	12	Long Reads (vamos)	7-15bp	2	2.00970873786408	0.0293165810013326
chr17:14824288:CATTCTCACCACCTGG	16	Long Reads (vamos)	16bp+	2	1.98809523809524	0.0119047619047619
chr17:1482635:CCCCTCCCCTCCCGCACTGGGCTTCTCTCCCTGCCCCT	38	Long Reads (vamos)	16bp+	6	7.69852941176471	9.11584967320261
chr17:14830853:CGGAGTCTTGCTCTGTCGCCAG	22	Long Reads (vamos)	16bp+	2	2	0
chr17:1483271:AGGTGGGAGGCTGGAGGTCACTT	23	Long Reads (vamos)	16bp+	2	1.98648648648649	0.0135135135135135
chr17:14834442:ACCAATCAGCTCTCTGTAAAATGG	24	Long Reads (vamos)	16bp+	5	4.62264150943396	0.237196765498652
chr17:14841576:TCTTTTTTTCTTTTT	15	Long Reads (vamos)	7-15bp	3	3.3030303030303	0.518158686097617
chr17:14845145:GAGAGAAAAAGGAAAAG	17	Long Reads (vamos)	16bp+	2	2.04716981132075	0.0644204851752022
chr17:14848225:TTCC	4	Long Reads (vamos)	4-6bp	7	7.09090909090909	0.634508348794063
chr17:14880304:GTTTGAAGTCAGGTAATG	18	Long Reads (vamos)	16bp+	2	2	0
chr17:14888220:CATATTTAGGATTATTCTAAATATGTATGTT	31	Long Reads (vamos)	16bp+	3	2.975	0.0246835443037975
chr17:14888330:ATATATACTTTGCATAATTATAA	23	Long Reads (vamos)	16bp+	2	2	0
chr17:14893969:AATATTTATAAATTGTTTCA	20	Long Reads (vamos)	16bp+	2	2.02777777777778	0.0273865414710485
chr17:14939398:GAAA	4	Long Reads (vamos)	4-6bp	25	24.4732824427481	10.3435114503817
chr17:14944275:CTGATACAGTGAGAGATATGTGTGTTACTTAATGTGTTGCTGTCACTGGGAA	52	Long Reads (vamos)	16bp+	2	2	0
chr17:14944922:TTA	3	Long Reads (vamos)	2-3bp	11	11.6885245901639	3.73689202005148
chr17:14952809:AGAAAAGAGAAAAAGAA	17	Long Reads (vamos)	16bp+	2	2.0379746835443	0.0370009737098345
chr17:14956113:TTTG	4	Long Reads (vamos)	4-6bp	9	8.704	0.484258064516129
chr17:1496286:TGCTGGTGACGTACCTGG	18	Long Reads (vamos)	16bp+	2	1.98717948717949	0.0128205128205128
chr17:14971473:TGTGCAG	7	Long Reads (vamos)	7-15bp	5	5.04672897196262	0.19590901075648
chr17:14973329:TTG	3	Long Reads (vamos)	2-3bp	10	10.0825688073394	1.48386000679579
chr17:14984521:TTTTTTTTTC	10	Long Reads (vamos)	7-15bp	3	3.21212121212121	0.611149664584779
chr17:14986123:GAA	3	Long Reads (vamos)	2-3bp	21	20.6046511627907	2.72529069767442
chr17:14991045:CTATACAACATTTAT	15	Long Reads (vamos)	7-15bp	3	3.01176470588235	0.0117647058823529
chr17:14993096:TCTCTCTCTCTGTC	14	Long Reads (vamos)	7-15bp	2	2.4392523364486	0.267501322518074
chr17:14995110:TCC	3	Long Reads (vamos)	2-3bp	11	10.9448818897638	1.40169978752656
chr17:14996684:TGTGTGTATATATATA	16	Long Reads (vamos)	16bp+	4	4.07936507936508	0.0736507936507936
chr17:14996966:TAG	3	Long Reads (vamos)	2-3bp	10	9.85483870967742	1.47469184369263
chr17:14997902:TAATTGAAATTGCATAT	17	Long Reads (vamos)	16bp+	2	1.99	0.01
chr17:15000812:TTTAGAGGTGAATCA	15	Long Reads (vamos)	7-15bp	2	2	0
chr17:15005614:GTGTGAGAGTGAGA	14	Long Reads (vamos)	7-15bp	2	2.125	0.11036036036036
chr17:15006304:TATTATAAGGATGCT	15	Long Reads (vamos)	7-15bp	2	2.0253164556962	0.0506329113924051
chr17:15016746:TTTTTGTTTTTT	12	Long Reads (vamos)	7-15bp	2	2.01010101010101	0.0917336631622346
chr17:15017070:TCTCTCTCTCTTTCTTTC	18	Long Reads (vamos)	16bp+	2	2.43965517241379	0.28328335832084
chr17:15023554:TTTTTTTTTTTACTTTGTTTAT	22	Long Reads (vamos)	16bp+	2	2.01123595505618	0.0112359550561798
chr17:15027104:TGCACGCGTGTGTGTG	16	Long Reads (vamos)	16bp+	2	1.95145631067961	0.0466400152293927
chr17:15030417:ATAACCACTTTAACTCTATAAGTTATAAGTAAATTATATAATAGATAT	48	Long Reads (vamos)	16bp+	5	5	0
chr17:150353:ACCTGCATCCCTAGAAGTGAAGCCACCGCCCAAAGACACGCCCATGTCCAGCTTA	55	Long Reads (vamos)	16bp+	2	2	0
chr17:15043540:GAATACCTACCCGGGTCGGGCGCAATGGCTCATGCCTGTAATCCCAGCACTTTGGGAGGCCGAGGCAGGCAGATCACCTGAGGTCAGGAGTTCGAGACCAGCCTGGCCAACATAGTGAAACCCCGTCTCTACTCAAAATACAAAAATTAGCCATGTGTGGTGCTACGCGCCTGGTAATCCCAGCTACTTGGGAGGCTGAAGCAGGAGAATCGCTTGAACTTGGGAGGCAGAGGTTGCAGTGAGCCAAGATCACGCCACTGCACTCCAGCCTGGCCAACAGAGTGAGACCTGTCTCAAAAGAAAGAAAGAAAGAAAAAAAA	320	Long Reads (vamos)	16bp+	2	2	0
chr17:15044517:GCATCTAATCCATTTGCCATACT	23	Long Reads (vamos)	16bp+	2	2	0
chr17:15052762:AAAATATAAAAAATAAAA	18	Long Reads (vamos)	16bp+	3	2.61458333333333	0.239364035087719
chr17:15056043:TTTGTTTTGTTGTTTTGT	18	Long Reads (vamos)	16bp+	2	2.79816513761468	1.06999660210669
chr17:15075553:AAT	3	Long Reads (vamos)	2-3bp	13	13.1705426356589	2.14256298449612
chr17:1508725:GGGTCAGCGTGGGGCAGAGGGCGGGGAACGGTCTGCAGACCCAGGCTCACTCGTGG	56	Long Reads (vamos)	16bp+	8	7.84210526315789	0.815789473684211
chr17:15090415:AATATTTGCCAATAT	15	Long Reads (vamos)	7-15bp	2	2	0
chr17:15090707:CGATGATGATGA	12	Long Reads (vamos)	7-15bp	2	2.24137931034483	0.185244587008821
chr17:15102900:ATACTTGAATTATAT	15	Long Reads (vamos)	7-15bp	3	2.99056603773585	0.00943396226415094
chr17:15102978:ATAG	4	Long Reads (vamos)	4-6bp	15	15.7734375	3.08999753937008
chr17:15109736:AACCTAGTACCCCTCAGCCTAATCCCCACCCCCTCAGCCT	40	Long Reads (vamos)	16bp+	5	4.53658536585366	0.267093162734906
chr17:15133949:CAGCTGAGCTTCACCAATCACAGG	24	Long Reads (vamos)	16bp+	2	2	0
chr17:15137224:TATTTTCAGGAGTA	14	Long Reads (vamos)	7-15bp	2	2	0
chr17:15145398:TTTCTCTACCTCACTTCCAT	20	Long Reads (vamos)	16bp+	2	2	0
chr17:15153775:TCACATCGTGAGAGAGG	17	Long Reads (vamos)	16bp+	2	1.98717948717949	0.0128205128205128
chr17:15156597:TTATGAGAGTTAA	13	Long Reads (vamos)	7-15bp	2	1.95833333333333	0.0404929577464789
chr17:15165945:AG	2	Long Reads (vamos)	2-3bp	64	62.6417910447761	21.5699697003703
chr17:15167158:CTTTTTTTTTTTT	13	Long Reads (vamos)	7-15bp	2	1.95867768595041	0.156611570247934
chr17:15174758:TTTC	4	Long Reads (vamos)	4-6bp	19	18.8106060606061	3.17759657645154
chr17:15175710:TTTTCTTTTTATGATGAATGAATTCTATCGTGTGTGTGTG	40	Long Reads (vamos)	16bp+	2	1.99019607843137	0.00980392156862745
chr17:15177179:AAAAAAAAAAA	11	Long Reads (vamos)	7-15bp	3	3.048	0.255741935483871
chr17:15179263:ATACACCTAGAGTGGGCTCCCAAGGCTGTAATCT	34	Long Reads (vamos)	16bp+	4	3.98947368421053	0.0105263157894737
chr17:15182622:TGTGTATGTGTGTGTC	16	Long Reads (vamos)	16bp+	3	3.08474576271186	0.146602926263943
chr17:15183239:CCTCAATATCTGATCA	16	Long Reads (vamos)	16bp+	2	2	0
chr17:15197077:TCTCTCTTCTCTTCTTCTATTT	22	Long Reads (vamos)	16bp+	3	3.10924369747899	0.115083321464179
chr17:15203795:AATAATGATAAA	12	Long Reads (vamos)	7-15bp	2	2	0
chr17:15214585:TAAATTCCAAACAGTATCATT	21	Long Reads (vamos)	16bp+	2	2	0
chr17:15217312:CTTTTTTTCCTTTTT	15	Long Reads (vamos)	7-15bp	2	1.90789473684211	0.0847368421052632
chr17:15235740:TCTTTTTTCTTT	12	Long Reads (vamos)	7-15bp	2	2.28571428571429	0.206349206349206
chr17:15238659:AAGATGT	7	Long Reads (vamos)	7-15bp	6	5.94642857142857	0.0691763191763192
chr17:15239294:ACACATACAGGTACACACCC	20	Long Reads (vamos)	16bp+	2	1.98684210526316	0.0131578947368421
chr17:15243643:CAATATATAATTATAGAACATATCATAGAAGTATGATATATA	42	Long Reads (vamos)	16bp+	3	3	0
chr17:15252390:TGC	3	Long Reads (vamos)	2-3bp	12	12.4645669291339	4.48881389826272
chr17:15259938:AAAAG	5	Long Reads (vamos)	4-6bp	10	9.94776119402985	1.11755134103917
chr17:15264230:TAGA	4	Long Reads (vamos)	4-6bp	13	13.6171875	1.37198572834646
chr17:15266354:TCTGCCCACAGCCAGCA	17	Long Reads (vamos)	16bp+	2	1.98795180722892	0.0120481927710843
chr17:15266740:GTGTGTGTGTGTGCGCGTGTATCTGT	26	Long Reads (vamos)	16bp+	2	1.96875	0.0305921052631579
chr17:15268824:GGAA	4	Long Reads (vamos)	4-6bp	18	18.3358778625954	1.08631826189078
chr17:15280044:ATGTGGCTGAATTCCCT	17	Long Reads (vamos)	16bp+	2	2.0375	0.0365506329113924
chr17:15286292:TATTT	5	Long Reads (vamos)	4-6bp	13	12.6293103448276	1.31356821589205
chr17:15294093:TTTTGTT	7	Long Reads (vamos)	7-15bp	3	3.23529411764706	0.277310924369748
chr17:1531312:CCTGAGGTAGAGGTTCCCCCCACTGTAACTACCGAGTAC	39	Long Reads (vamos)	16bp+	2	2	0
chr17:15317975:TCTTTTTTTTTTTT	14	Long Reads (vamos)	7-15bp	2	2.34166666666667	0.428501400560224
chr17:15333722:TTTAT	5	Long Reads (vamos)	4-6bp	10	10.1171875	4.65545029527559
chr17:15344095:TTTG	4	Long Reads (vamos)	4-6bp	7	6.23529411764706	1.16450648055832
chr17:15347395:GGAGGGCTGATGGTATGTGGGGGTGTGAGTGAGGAGTGGAAGG	43	Long Reads (vamos)	16bp+	5	4.99065420560748	0.00934579439252336
chr17:1534970:CACCCCCCCACAACACACACACGCAGTCACTGGGAAGGCCTCAGCCGAGCTACTTACCTTATGGATGAAGTTCTCCAC	78	Long Reads (vamos)	16bp+	3	3	0
chr17:1536282:TTTTTTTTTTTTCTTTTTTTTTTGAGAGGGAGTCTCGCTCTGTTGGCCAGGCTGGAGTGCAGTAGCGCGATCTCGGCTCACTGCAAGCTCCATCTCCCAAGTTCACGCCATTCTCCTGCCTCAGCCTCCCCAGCAACTGGGACGACAGGTGCCCGCCACCATGCCCGGCTAATTTTTTTTGTATTTTTAGTAGAGACGGGGTTTCACCGTGTTAGCCAGGATGGTCTCGATCTCCTGACCTCGTGATCCGCCCACCTTGGCCTCCCACAGTGCTGGGATTACAGGCGTGAGCCACCGCGCCCTGCC	306	Long Reads (vamos)	16bp+	3	2.93421052631579	0.062280701754386
chr17:15362853:TTAT	4	Long Reads (vamos)	4-6bp	6	6.29166666666667	0.314035087719298
chr17:15365311:TTTTTCTTT	9	Long Reads (vamos)	7-15bp	3	3.16666666666667	0.236
chr17:15368078:TGATAATGAGAACATTT	17	Long Reads (vamos)	16bp+	2	2	0
chr17:15379956:GTTTT	5	Long Reads (vamos)	4-6bp	6	6.02362204724409	0.0867391576052993
chr17:15384881:AAAAAG	6	Long Reads (vamos)	4-6bp	6	5.83703703703704	0.704588170259812
chr17:15386344:GTTTTTGGTTGTTTTTGTTTT	21	Long Reads (vamos)	16bp+	2	2	0
chr17:1539219:AGCAATCCTCCTGTCACAGCCTCCTGAGGAGCTGGGCCCG	40	Long Reads (vamos)	16bp+	13	12.9924812030075	0.0075187969924812
chr17:15396812:AAAAAAAAAAAAAA	14	Long Reads (vamos)	7-15bp	3	2.95419847328244	0.367116852613036
chr17:15397522:AAAAAGAAAACAAAAAGAAAGAAAGAAAAAAG	32	Long Reads (vamos)	16bp+	2	2.112	0.116387096774194
chr17:15400115:AATA	4	Long Reads (vamos)	4-6bp	8	8.74193548387097	1.8027799632835
chr17:1540129:GCTGTAAAGACTGTAAACCCTTCTAGAGATGGCGTCTGTTTAGCAACATGCTGA	54	Long Reads (vamos)	16bp+	2	2	0
chr17:15409278:TTTG	4	Long Reads (vamos)	4-6bp	6	6.31451612903226	0.477511146079203
chr17:154107:GCACCTGCTACACTCCTTCTTAGGGCTGATATTCCAC	37	Long Reads (vamos)	16bp+	12	11.5185185185185	0.788833609729132
chr17:1541702:CATTACTGGAGATGGG	16	Long Reads (vamos)	16bp+	2	2	0
chr17:15428959:TTTTTATTTATTTATTTA	18	Long Reads (vamos)	16bp+	2	2	0
chr17:15430543:ATTTAAATTTGATTA	15	Long Reads (vamos)	7-15bp	2	2.02325581395349	0.0229822161422709
chr17:15452850:TCTCTCTC	8	Long Reads (vamos)	7-15bp	4	4.15384615384615	0.493368700265252
chr17:15459425:TTTCTTTTTT	10	Long Reads (vamos)	7-15bp	3	3.4488188976378	0.93188351456068
chr17:15461756:AATATAGGCTACAGATA	17	Long Reads (vamos)	16bp+	2	2	0
chr17:15465577:ACACACACACCAACACACAGAC	22	Long Reads (vamos)	16bp+	2	1.98795180722892	0.0120481927710843
chr17:15466025:AGGGAGAGAA	10	Long Reads (vamos)	7-15bp	5	5.11538461538461	0.273404889683959
chr17:15475286:AAAAG	5	Long Reads (vamos)	4-6bp	13	13.5338345864662	12.0386192754614
chr17:15477658:ATTT	4	Long Reads (vamos)	4-6bp	9	8.98319327731092	0.304799886056117
chr17:15481140:AATA	4	Long Reads (vamos)	4-6bp	11	10.8571428571429	2.01544401544402
chr17:15483780:AAGTGGTCACTATGTGGTGG	20	Long Reads (vamos)	16bp+	2	1.98850574712644	0.0114942528735632
chr17:15486761:TTTTTTCTTTTC	12	Long Reads (vamos)	7-15bp	4	4.15555555555556	0.669651741293532
chr17:15488768:CAGCTGTCATCAA	13	Long Reads (vamos)	7-15bp	3	3	0
chr17:15489120:TTTTTA	6	Long Reads (vamos)	4-6bp	9	8.99259259259259	1.23128800442233
chr17:15492358:CAT	3	Long Reads (vamos)	2-3bp	19	18.765625	1.17298228346457
chr17:15493585:CTCTCTCTCCCATCCTCCTG	20	Long Reads (vamos)	16bp+	2	2.08	0.48
chr17:15494348:AAAAG	5	Long Reads (vamos)	4-6bp	8	8.33333333333333	2.53041362530414
chr17:15497588:AAAAAAAC	8	Long Reads (vamos)	7-15bp	5	4.86764705882353	0.826797385620915
chr17:15502709:TCTCTCCTCTCTCCTCTCTCTCCTCTCTCTC	31	Long Reads (vamos)	16bp+	4	3.67889908256881	0.238532110091743
chr17:15503559:AAAAATTGCTGGCATTAGCATGTCG	25	Long Reads (vamos)	16bp+	2	1.98611111111111	0.0138888888888889
chr17:15506176:CTTTATGTCTAGCTCAGGGATTGTAAATACACCAATCAGCACCCTGTGTTTAGCTCAAGGTTTGTGAGTGCACCAATCGACACTCTGTATCTAGCTGCTCTGGTGGGGCCTTGGAGAAC	119	Long Reads (vamos)	16bp+	2	2.01075268817204	0.010752688172043
chr17:1550961:GGAGTCAGCAGGACCTGATGGGACACGAAGGGCAAGTGAGAGTGTTGCGGGGC	53	Long Reads (vamos)	16bp+	4	3.87155963302752	0.112979952429494
chr17:1551268:TTTTCTTTTTCTTTT	15	Long Reads (vamos)	7-15bp	3	2.94656488549618	0.589430416911333
chr17:1551778:GAGGAGACTGGGTGATGGTGAGACTCCTCCCCGCTGGACAGCGCTGCTCTCCTCGCACCCCGGTACTGAGGTCCTGGACCCTCTGGC	87	Long Reads (vamos)	16bp+	3	3.08860759493671	0.0817916260954236
chr17:15520873:AAAAATCCCAAAATATCTACAC	22	Long Reads (vamos)	16bp+	2	2	0
chr17:15523012:TCTTTTTTTTTTCTTTTTGAGACAGAGTCTCGCTCTGTTGCCAGGCTGGAGTGCAGTGGCACGATCTCAGCTCACTGCAACCTCTGCCTCCCAGGTTCAAGCGATTCTCCCGCCTCAGCCTCCCAAGTAGCTGGGATTACAGGCACCCGCCACCATGCCCAGCTAATTTTTGTATTTTTGTAGAGACGGGTTTCACCATGTTGGCCAGGCTAGTCTTGAACTCTTGACCTCAGGTGATCCACCCCCTTTGGCCTCCCAAAGTGCTGAGATTACAGGCATGAGCACTGCACCTGGCTGGAAGATTT	305	Long Reads (vamos)	16bp+	3	3	0
chr17:15525670:TGTGTGTGTGCA	12	Long Reads (vamos)	7-15bp	2	2	0
chr17:15532758:TATAGGATTTCTCTTAAATTAATATAAGCAGCATC	35	Long Reads (vamos)	16bp+	2	2	0
chr17:15535741:GTTAGTACAATATGGAAA	18	Long Reads (vamos)	16bp+	2	2	0
chr17:15541623:GATTTAAATGTTTGATTAAT	20	Long Reads (vamos)	16bp+	2	2	0
chr17:15542446:TTTATTTATTTATT	14	Long Reads (vamos)	7-15bp	7	5.86206896551724	2.15472263868066
chr17:15544769:CAATAAGCTTC	11	Long Reads (vamos)	7-15bp	2	2	0
chr17:15548148:GTTTTGTTTTTTGTTT	16	Long Reads (vamos)	16bp+	2	1.98850574712644	0.0114942528735632
chr17:15552900:TTTATTATGCTTACTTATCTA	21	Long Reads (vamos)	16bp+	2	2	0
chr17:15559431:GACATTTTAAGATGCTAAA	19	Long Reads (vamos)	16bp+	2	2	0
chr17:15561602:AATA	4	Long Reads (vamos)	4-6bp	15	14.9685039370079	3.30058742657168
chr17:15563602:GGGGCGGGGCGAGCG	15	Long Reads (vamos)	7-15bp	6	6.20740740740741	2.27009397457159
chr17:15564720:TAATTTTTAAAGC	13	Long Reads (vamos)	7-15bp	2	2.21153846153846	0.16840926064227
chr17:15569430:TTCTTTTTTTCTTTTTCTTT	20	Long Reads (vamos)	16bp+	3	3.21481481481481	0.632614704256495
chr17:15579146:AAAT	4	Long Reads (vamos)	4-6bp	7	7.02631578947368	0.857708430367955
chr17:15580497:ATAAAATTAAATTGTAAG	18	Long Reads (vamos)	16bp+	2	2	0
chr17:15591692:TTTG	4	Long Reads (vamos)	4-6bp	7	6.47524752475248	0.691881188118812
chr17:15595338:AAAAAAAG	8	Long Reads (vamos)	7-15bp	6	5.7007874015748	0.258967629046369
chr17:15598352:ATGG	4	Long Reads (vamos)	4-6bp	18	17.5234375	1.6214936023622
chr17:15606605:ATATATATATACATGTAC	18	Long Reads (vamos)	16bp+	3	3.04081632653061	0.0395539659162634
chr17:1562218:GCCCCTCCACGCCCCGGCCGCCCCTCCGTGCCCCGTGGGCCCCGCCTCACGTGCCGCCCGCCCCGGATCCCCTCCA	76	Long Reads (vamos)	16bp+	2	2	0
chr17:15624642:TGGCCTCCCAAAGTGCTGGGATTACAGGCA	30	Long Reads (vamos)	16bp+	2	2.01428571428571	0.0142857142857143
chr17:15627098:GGCCGGGGGCGGTGGCTCACGCCTGTAATCCCAGCACTTTGGGAGGCCGAGGCGGGCGGATCACGAGGTCAGGAGATCGAGACCATCCTGGCTAACACGGTGAAACCCCGTCTCTACTAAAAATACAAAAAATTAGCCGGGCGTGGTAGCGGGCGCCTGTAGTCCCAGCTACTCGGGAGGCTGAGGCAGGAGAATGGTGTGAACCTGGGAGGCGGAGCTTGCAGTGAGCCGAGATCGCGCCACTGCACTCCAGCCTGGGCGACAGAGCGAGACTCCGTCTCAAAAAAAAAAAAAAAAAAAAAAAA	305	Long Reads (vamos)	16bp+	2	2	0
chr17:15630835:TATATATATGTAAACAT	17	Long Reads (vamos)	16bp+	2	2	0
chr17:15633440:GGATAAGTTATTC	13	Long Reads (vamos)	7-15bp	2	1.99029126213592	0.00970873786407767
chr17:15633923:AAAAACAAAAAAAATTGGCCGGGCGCGGTGGCTCACTCCTGTAATCGCAACACTTTGGGAGGCCGAGGCGGGCAGATCACCTAAGGTTGGGAGTTCAAGACCAGCCTGACCAACACGGAGAAACCCCGTCTCTACTAAAAATACAAAAAATTAGCCGGGCATGGTGGCCCATGCTTGTAATCCCAGCTACTCAGGAGGCTGAGGCAGGAGAATCGCTTGAACCCGGGAGGTGGAGCTTGCAGTGAGCAGAGATCGTGCCATTGCACTCCAGCCTGGGCAACAAGAGTGAAACTCAGTCTCA	301	Long Reads (vamos)	16bp+	2	2	0
chr17:15637082:AGCCCCTCAGCCCGGCCAGCCACCCCGTCCGGGAGGGAGATGGGGGGGTCAGCCCCCCCTACCCGGCCAGCCGCCCCGTCCGGGAGGGAGGTGGGGGGGTCAGCCCTCCGCCCGGCCAGCCGCCCCATCTGGGAGGTGAGGGGCGCCTCTGCCCGGCCGCCCCTACTGGGAAGTGAGG	178	Long Reads (vamos)	16bp+	4	3.9	0.091304347826087
chr17:15648224:CAAAAAAA	8	Long Reads (vamos)	7-15bp	5	5.34883720930233	0.900799418604651
chr17:15648842:ACAAGGACACAG	12	Long Reads (vamos)	7-15bp	3	2.84375	0.133223684210526
chr17:1565119:GCAGGAGGATCACTTGAAT	19	Long Reads (vamos)	16bp+	2	2	0
chr17:15651491:CTGGGCTGGCTGACCCAGAAT	21	Long Reads (vamos)	16bp+	2	2.02564102564103	0.0253080253080253
chr17:15651559:GCAGTGGCCCTGG	13	Long Reads (vamos)	7-15bp	2	2.01428571428571	0.0142857142857143
chr17:1566230:TTA	3	Long Reads (vamos)	2-3bp	12	11.6953125	2.15052903543307
chr17:15668627:CTTTTGCACATGAAAACACA	20	Long Reads (vamos)	16bp+	2	1.98630136986301	0.0136986301369863
chr17:15669015:ATAAACATAGGAAAA	15	Long Reads (vamos)	7-15bp	2	2	0
chr17:15680776:AATTAAAATAAGATTTCTGAGAAGAGAGGAAAATCCCCAACTC	43	Long Reads (vamos)	16bp+	2	2	0
chr17:15685397:TCTT	4	Long Reads (vamos)	4-6bp	17	16.9416058394161	6.18774151996565
chr17:1568665:CACCGCACCTGGACATTTTTTGTAGTTTTAGTAGAGACAGGGTTTCACCATGTTAGCCAGGATGGTCTCGATCTCCTGACCTCGTGATCTGCCCGCCTCGGCCTCCCAAAGTGCTGGAAATGCTCGC	127	Long Reads (vamos)	16bp+	3	2.99019607843137	0.00980392156862745
chr17:15688157:CACGCCTGTAATCCCAGCACTTTGAGAGGCCAAGGCGGGTGGATCACAAGGTCAGGAGATCAAGACCATCGTGGCTAACACAGTGAAACCCCATCTCTACTAAAAATACAAAAAAAAAAAAAAAATTAGCTGGGCATAGTGGCAGGAGCCTGTAGTCCCAGCTACTCAGGAGGCTGAGGCAGGAGAATGGCATGAACCGGGGAGGCAGAGCTTGCAGTGAGCGGAGATCGTGGCACTGCACTCCAGCCTGGGCAACAGTATGAGACTCCGTTTCAAAAGAAAAAAAAAAAAAAGAGGCCGGGCACGGTGGCT	312	Long Reads (vamos)	16bp+	3	3	0
chr17:15689585:AAGATGGAGTCTCGCTCTG	19	Long Reads (vamos)	16bp+	2	1.98780487804878	0.0121951219512195
chr17:1572243:GCCCCCCTGCCACAGAG	17	Long Reads (vamos)	16bp+	4	3.98425196850394	0.0156230471191101
chr17:15731597:GGTCAGTGGGGGCCT	15	Long Reads (vamos)	7-15bp	4	4.00934579439252	0.0470816434491271
chr17:15732963:GGGGACCTGGTCAGGAAGGCCTGGTCACTGG	31	Long Reads (vamos)	16bp+	3	2.98571428571429	0.0142857142857143
chr17:15744567:GCTCCTGACACCCTCT	16	Long Reads (vamos)	16bp+	2	2	0
chr17:15749829:GGCTGAGG	8	Long Reads (vamos)	7-15bp	32	33.5985401459854	31.0802919708029
chr17:15750109:CCGGTCCCTGCCGCAGGGTCCA	22	Long Reads (vamos)	16bp+	2	1.61165048543689	0.416333523700742
chr17:15755663:AGATATAGATAGATA	15	Long Reads (vamos)	7-15bp	2	2	0
chr17:15755871:TATTTATTTATTTTTTATT	19	Long Reads (vamos)	16bp+	2	2	0
chr17:15761246:TTTA	4	Long Reads (vamos)	4-6bp	8	8.26923076923077	0.373412994772218
chr17:15772095:TTGG	4	Long Reads (vamos)	4-6bp	11	11.0227272727273	2.08344899375434
chr17:15774839:AAGTGAATATTTGTTGAATTTT	22	Long Reads (vamos)	16bp+	3	2.57657657657658	0.264537264537265
chr17:15775512:TTCCTCCCTCCC	12	Long Reads (vamos)	7-15bp	4	4.15929203539823	0.152970922882427
chr17:15776465:TTTTAA	6	Long Reads (vamos)	4-6bp	6	5.70434782608696	0.262700228832952
chr17:15782942:CGGAGAAGGATCGACGAGCTTTC	23	Long Reads (vamos)	16bp+	2	2	0
chr17:1578508:TTTGTTTGTTTG	12	Long Reads (vamos)	7-15bp	3	3.00943396226415	0.00943396226415094
chr17:15786222:CCCCGGGCCGCCCCCCGCCCCCCGC	25	Long Reads (vamos)	16bp+	2	1.97260273972603	0.0270167427701674
chr17:1578846:AATTAAATTATAAGCCGAGAATGGTGGCTCACACCTGTAGTCCCAGCACTTTGGGAGGCTGAGGTGGGTGGATCATATGAGGTCAGGAGTTTGAGATCAGCCTGGCCAACACAGTGAAACCCCATCTTTACTAAAAATACAAAAATTAGCCGGGTGTGGTGGCGGGCGCCTGTATTCCCAGCTACTCAGGAGGGTGAGGCAGGAGAATCGCTTGAACCGGGGAGGCGGAGATTGCGGTGAGCCGAGATAGCGCCACTGCACTCCAGCCTGGGTGACAGAGCTAGACTCTGTCTCAAAAAAAAAAAA	306	Long Reads (vamos)	16bp+	2	2	0
chr17:15790188:ACTTAAAAATGTTACA	16	Long Reads (vamos)	16bp+	2	2	0
chr17:15795291:TTTA	4	Long Reads (vamos)	4-6bp	10	9.3	2.61512605042017
chr17:15803741:AAAAATAGCATTTTAAACCGGGCGCGGTGGCTCACGCCTGTAATCTCAGCACTTTGGGAAGCCAAGGCGGGTGGATCACGAGTCAGGAGATCAAGACCCCTGGCTAACATGGTGAAACCTCGTCTCTACTAAAAATACAAAAAATTAGCCCGGCGAGGTGGCAGGTGCCGGTAGTCCCAGCTACTCGGGAGGCTGAGGCAGGAGAACGGCATGAACCCGGGGGGCGGAGCCTGCAGTGAGCCGAGATTGCGCCACAGCACTCCAGCCTGGGTGACAGAGCGAGACTCTGTCTCAAAAAAAAAAAAAA	307	Long Reads (vamos)	16bp+	2	2	0
chr17:15805016:TTCC	4	Long Reads (vamos)	4-6bp	16	17.3984962406015	5.39302802460697
chr17:15805790:TTTTTTTTTTTTTTTTGAGATGGAGTCTCACTGTGTCACCCAGGCTGGAGTGCAGTGGCACGATCTTGGCTCACTGCAAGCTCCGCCTCCTGGGTTCACACCATTCTCCTGCCTCAGCCTCCCAAGTAGCTAGGACTACAGGCACCCGCCACCATGCCTGGCTAATTTTTTGTATTTTTAGTAGAGACGGGGTTTCACCGCGTTAGCCAGGATGGTCTTGATCTCCTGACCTCGTGATCCGCCCTCCTCGGCCTCCCAAAGTGCTGGGATTACAGGCGTGAGCTACCGTGCCCGGCT	297	Long Reads (vamos)	16bp+	2	2	0
chr17:15809646:TGAATGCCTGGGTGTCAGGTTAGGACAGGGTCCC	34	Long Reads (vamos)	16bp+	2	2	0
chr17:15812302:AAAAC	5	Long Reads (vamos)	4-6bp	8	7.87719298245614	0.214873466852973
chr17:1581812:TTTTTTTTTTTGAGACACAGCCTCACTCTGTCGCCCAGGCTGGAGTGCAGTGGCGCAATCTCGGCTCACTGCAACCTCTGCCACCCGGATTCAAGCAATTCTCCTGCCTCAGCCCTCCTGAGTAGCTGGGATTACAGGCATGTGCCACCACGCCCAGCTAATTTTTGTAATTTTAGTAGAGACGGGGTTTCACCATTTTGGATAGGCTAGTCTCAAACTCCTGACCTCGTGATCCACCTGCCTCAGCCTCCCAAAGTGTTTTGGTTTTTTTTGG	274	Long Reads (vamos)	16bp+	2	1.98571428571429	0.0142857142857143
chr17:15819154:TTTATT	6	Long Reads (vamos)	4-6bp	4	4.23863636363636	0.206765935214211
chr17:15823593:AACTAATTTAG	11	Long Reads (vamos)	7-15bp	4	4.01010101010101	0.0101010101010101
chr17:15824376:TAATATATTCTGGATAC	17	Long Reads (vamos)	16bp+	2	2	0
chr17:158262:AGCCCACCCACACACGCCCAGCTTG	25	Long Reads (vamos)	16bp+	2	1.98611111111111	0.0138888888888889
chr17:15826613:AATTTCACTTCTGATTTTAATAATTTGAGTCTTCTCTCTTTTTCTTAGTA	50	Long Reads (vamos)	16bp+	3	3	0
chr17:15827879:TTTTTGTATTTTTTAGTAGAGACGGAGTTTTCACCATGTTGACCAGGCTGGTGTCGAACTCCTGACCTCAGGTGATCCACTCACCTCGGCCTCCCAAAGGGCTGGGTTTACAGTCCTGAGCCACCTGCCTGGC	133	Long Reads (vamos)	16bp+	2	2	0
chr17:15830193:CCAAGCATTGACACTGTGTTGTCA	24	Long Reads (vamos)	16bp+	2	2	0
chr17:15831518:TGCAGTGC	8	Long Reads (vamos)	7-15bp	3	2.72727272727273	0.200626959247649
chr17:15833467:TGCATTTAGAGTAGA	15	Long Reads (vamos)	7-15bp	2	1.98780487804878	0.0121951219512195
chr17:15836158:AGCCTCGTCTTTGCAGCCAACCAGCAGTATCTCATTCTC	39	Long Reads (vamos)	16bp+	2	2	0
chr17:15838923:ATGTGGATTTTAAACTTCCAGAA	23	Long Reads (vamos)	16bp+	2	1.98863636363636	0.0113636363636364
chr17:15842134:CACACACA	8	Long Reads (vamos)	7-15bp	3	2.85087719298246	0.304999223723024
chr17:15846482:TTTTTATTTTTA	12	Long Reads (vamos)	7-15bp	2	2.07766990291262	0.0723396154578336
chr17:1584819:AAAAAAAAAAAAG	13	Long Reads (vamos)	7-15bp	2	2.34710743801653	0.328512396694215
chr17:15848353:GAAAGCTGCCCACCCAGTTG	20	Long Reads (vamos)	16bp+	2	2	0
chr17:15856175:TGGTTTTATAAGTGTTTGACAGTTCC	26	Long Reads (vamos)	16bp+	2	1.98571428571429	0.0142857142857143
chr17:15857918:ATCTCCATTTTATGGGTAAT	20	Long Reads (vamos)	16bp+	2	2	0
chr17:15862179:TTTTC	5	Long Reads (vamos)	4-6bp	10	10.5259259259259	4.90790491984522
chr17:15863509:TTAT	4	Long Reads (vamos)	4-6bp	6	6.1875	0.469736842105263
chr17:15866680:CTGCCT	6	Long Reads (vamos)	4-6bp	13	13.4924242424242	3.15261392551469
chr17:1587071:CACTGCATTTCCCA	14	Long Reads (vamos)	7-15bp	4	3.72268907563025	0.202107961828799
chr17:15874030:TATATATATGTA	12	Long Reads (vamos)	7-15bp	5	5.51968503937008	0.569053868266467
chr17:15874748:TGCTAAATTTTTGTAAAATA	20	Long Reads (vamos)	16bp+	2	2	0
chr17:15876412:TCTT	4	Long Reads (vamos)	4-6bp	11	10.4701492537313	4.40135787229267
chr17:15882163:AGAGGCAAGAGGATAAC	17	Long Reads (vamos)	16bp+	2	2	0
chr17:15890460:TTTA	4	Long Reads (vamos)	4-6bp	10	9.52032520325203	1.25163268026123
chr17:15891687:TTTTTTTTTTTTTGAGATGGAATCTCCCTCTGTCGCCTAGGCTGGAGTTCAGTGGTATGATCTTGGCTCACTGCAACCTCCACCTGCTAGGTTCAAGCAATTCTTCTGCCTCAGCCTTCCCCAGTAGCTGGGACTACAGGCATGCACCACCATGCCCAGCTAATTTT	167	Long Reads (vamos)	16bp+	2	2	0
chr17:15892631:TTTTTTCT	8	Long Reads (vamos)	7-15bp	5	4.83582089552239	0.46908315565032
chr17:15893468:CCTT	4	Long Reads (vamos)	4-6bp	12	11.4827586206897	0.825787106446777
chr17:15895179:ATTTAAATGTTAA	13	Long Reads (vamos)	7-15bp	2	2	0
chr17:15898276:TTTTTATTTATTTA	14	Long Reads (vamos)	7-15bp	2	2.02325581395349	0.0229822161422709
chr17:15900432:TTTTTAT	7	Long Reads (vamos)	7-15bp	5	4.97744360902256	0.249487354750513
chr17:159228:ACCTGTAATCCCAGCACTTTGGGAGGCTGAGGCAGGTGGATCATTCAAGGTCAGGAGTTTGAGACACCTGGACAATATGGTGAAACCCCATCTCTACCAAATATACAAAAATTAACCAGGCGTGGCGGCACAC	133	Long Reads (vamos)	16bp+	2	1.98571428571429	0.0142857142857143
chr17:15923003:TTTCTT	6	Long Reads (vamos)	4-6bp	6	6.15909090909091	0.577550312283137
chr17:15923186:CTTTTTTTTT	10	Long Reads (vamos)	7-15bp	2	2.53913043478261	0.443630816170862
chr17:15923890:TTTGT	5	Long Reads (vamos)	4-6bp	7	7.17741935483871	0.456071334906897
chr17:15924289:TTCTTCTAGAACTTTCATTGTT	22	Long Reads (vamos)	16bp+	3	2.95698924731183	0.0416082281439925
chr17:15938188:GAAG	4	Long Reads (vamos)	4-6bp	15	15.077519379845	0.587693798449612
chr17:15945870:ACCCCGGGGAAAGCGTC	17	Long Reads (vamos)	16bp+	2	1.99029126213592	0.00970873786407767
chr17:15948907:AAAAAAAATTGAGCTATAGTCCAGGCACAGTGGCTCACGCCTGTAATCCCAGTGCTTTGGGAGGCGAAGGCGAATAGATCAGTTGAGGCTAGGAGTTTGAGACCAGCCTGGCCAACATGGCGAAATCCCGTCTCTACTAAAAATACAAAAATTGGCTGGGTGTGGTGGTACACGCTTGTAATCCCAGCTACTCGGGAGGCTGAGGCAGGAGAATTGCTTGAACCCAAGAGACAGAGGTTGCCGTGAGCCAGGATCACACCGCTGCACTCCAGCCTGGGCAAC	282	Long Reads (vamos)	16bp+	2	2	0
chr17:15955388:TTTTTTTTG	9	Long Reads (vamos)	7-15bp	3	2.94573643410853	0.27046996124031
chr17:15960254:TAATCTCAGCACTTTGGGAGGCGAAGGCAGGCAGATCATGAGGTCAGGAGATCGAGACCATCCTGGCTAACACGGTGAAACCCCGTCTCTACTAAAAACACACACAAAAAAATTAGCCGGGCATGGTGGTGGGTGCCTGTAGTCCCAGCTACTCGGGAGGCTGAGGCAGGAGAATGGCGTGAGTCCAGGAGACAGAGGTTGCAGTGAGCCGAGATCATGCCACTGCACTCCAGCCTGGGCGACAGAGCAAGACTCCGTCTCAAAAAAAAAAGTCTGGGCGCAGTAGCTCACGACTA	296	Long Reads (vamos)	16bp+	2	2.05479452054795	0.0525114155251142
chr17:15961792:ATAAAAAACCCACTC	15	Long Reads (vamos)	7-15bp	3	3	0
chr17:15962301:CAAAA	5	Long Reads (vamos)	4-6bp	10	9.97058823529412	0.464472917880023
chr17:1596931:TGAGGCCAGGCGCGGTGGCTCACGCCTGTCATCCCAGCACTTTGGGAGGCCGAAGCGGGCGGATCACGAGGTCAGGAGTTCCAGACCAGCCTAGGGAACATAGTGAGACCCCGTCTCTACCAAAAATACAAAAACTTAGCGAGGTATGGTGGAACATGCCTGTAATCCCAGCTACTCGGGAGGCTGAGGCAGGAGAATCACTTGAACCCAGGCGGGGGTTGCAGTGAGCCGAGATCGTGCCACTGCACTCCAGCCTGCGCAACAGAGCAAGACTACGTTTTAAAAAAAA	289	Long Reads (vamos)	16bp+	3	2.98571428571429	0.0142857142857143
chr17:15970575:CTTTGTTCTTCTTTT	15	Long Reads (vamos)	7-15bp	2	2.01098901098901	0.010989010989011
chr17:15974031:ATGGACAGAAAAAAGAAAGTG	21	Long Reads (vamos)	16bp+	4	3.86607142857143	0.11703667953668
chr17:15976067:AAAAAT	6	Long Reads (vamos)	4-6bp	11	10.4666666666667	4.62072829131653
chr17:1597798:AAAAAG	6	Long Reads (vamos)	4-6bp	7	6.83703703703704	1.15234936428966
chr17:15979577:CCTCATCTCCCGGACGAGGCGGCTGGCCGGGCGGGGGGCTGACCCCCCCACCTCCCTCCCGGACGGGGCGGCTGGCCGGGCAGAGGGGCTCCTCACTTCCCAGTAGGGGCGGCCGGGCAGAGGCGCC	127	Long Reads (vamos)	16bp+	4	3.89473684210526	0.0950163018164881
chr17:15984498:GTGGTTCTACT	11	Long Reads (vamos)	7-15bp	3	2.98989898989899	0.0101010101010101
chr17:15991898:GTTTT	5	Long Reads (vamos)	4-6bp	9	8.77205882352941	1.30321350762527
chr17:15993336:TTTA	4	Long Reads (vamos)	4-6bp	11	11.1791044776119	1.83234204915273
chr17:16003422:TTAT	4	Long Reads (vamos)	4-6bp	7	7.26470588235294	0.552999417588818
chr17:16007439:GTTTTTT	7	Long Reads (vamos)	7-15bp	4	3.53846153846154	0.371352785145889
chr17:16009726:ACATTACTTAATTACATAAAA	21	Long Reads (vamos)	16bp+	2	2	0
chr17:16010143:TTTTGTTTTTGAGACAGAGTCCCGCTCTGTCGCCCAGGCTGGAGTGCAGTGGCGTGATCTCGGCTCACTGCAACCTCTGCCTCCCCGGTTCAAGCGATTCTCCTGCCTCAGCCTCCCGAGTAGCTGGGACTACAGGCACCCGCCACCACACCTGGCTATTTTTGTATTTTTAGTAGAGACTGGGTTTTACCATGTTAGCCAGGATGGTCTCGATCTCCTGACCTCATGATCCGCCTGCCTTTGCCTCCCAAAGTGCTGGGATTACAGGCATGAGCCACTGTGCCCGGCCCCTATTTTCAAC	301	Long Reads (vamos)	16bp+	2	2	0
chr17:1601066:TGTT	4	Long Reads (vamos)	4-6bp	8	7.59459459459459	1.00687960687961
chr17:1601493:AAGGTCCAAAACGATGCAAAGGCGCTACTGAGCCAGAGTCGTGCACTGAGACTACCCCAGGCATGCACCGCCCTCCCG	78	Long Reads (vamos)	16bp+	8	7.95121951219512	0.046781287485006
chr17:16016724:TTTTTGGTATTTTTAGTAGAGACGAGGTTTCACCATGTTGGCCAAGCTGTTCTTGAACTCCTGACCTCAGGTGATCCACCTGCCTGAGCCTCCCAAAGTGCTGGGATTACAGGCATGAGC	120	Long Reads (vamos)	16bp+	2	2	0
chr17:1603787:AAAAC	5	Long Reads (vamos)	4-6bp	6	6.03076923076923	0.340131186642815
chr17:16041724:ATTAATTAATTT	12	Long Reads (vamos)	7-15bp	2	2.09859154929577	0.918712273641851
chr17:16050823:TTTTAT	6	Long Reads (vamos)	4-6bp	5	5.24324324324324	0.294840294840295
chr17:16053531:AGATAAAAAATGAAA	15	Long Reads (vamos)	7-15bp	2	1.98863636363636	0.0113636363636364
chr17:1605551:GGCTGGGGAGCTGGGTGGTGGGTGGG	26	Long Reads (vamos)	16bp+	3	2.9746835443038	0.0249918857513794
chr17:1606129:GACCCTCCAGAGCTGGCCGGGGGCCACCGCGGGACCCTCTCCTG	44	Long Reads (vamos)	16bp+	2	2	0
chr17:16068268:ATATGAAAATGTAAACAAC	19	Long Reads (vamos)	16bp+	2	2	0
chr17:16073255:AACTTAATATAAATATACATTTCAGGTGGAAATGACAGAAATTGCATAC	49	Long Reads (vamos)	16bp+	2	1.98823529411765	0.0117647058823529
chr17:16077419:GAGGAGAGGG	10	Long Reads (vamos)	7-15bp	20	20.3259259259259	7.83327805417358
chr17:16077609:GAAAAGAAAAGA	12	Long Reads (vamos)	7-15bp	5	5.00813008130081	0.15567106490737
chr17:16081168:CTTTT	5	Long Reads (vamos)	4-6bp	12	11.2272727272727	2.83344899375434
chr17:16094967:CTGGGAAGTGAGGAGCGTCTCCGCCCGGCAGCCACCCCGCCCGGGAGGGAGGTGGGGGGTCAGCCCCCGCCAGGCCAGCCGCCCCATCCGGGAGGGAGGTGGGGGGTCAGCCCCCCGCCCAGCCAGCCGCCCCGTCCGGGAGGGAGGTAGGGGGGTCAGCCCCCTGCCCGGCCAGCCGCCCCGTCCGGGAGGGAGGTTGGGGGGTCAGCCCCCCGCCCGGCCAGCCGCCCCGTCCAGGAGGTGAGGGTCGCCTCTGCCCGGCCGCCCCTA	270	Long Reads (vamos)	16bp+	3	3	0
chr17:16096376:AGATTATTAAGGTAAAATATAAATAAAATATACTTGAAATCTGT	44	Long Reads (vamos)	16bp+	2	2	0
chr17:16103031:ATCGTTTATATTGTTCTATA	20	Long Reads (vamos)	16bp+	2	1.98571428571429	0.0142857142857143
chr17:16105716:CAAA	4	Long Reads (vamos)	4-6bp	9	8.53781512605042	0.979490101125196
chr17:16111601:AAAAAATAAAATTAAA	16	Long Reads (vamos)	16bp+	2	2.125	0.110632183908046
chr17:16114143:AAAACAAAAA	10	Long Reads (vamos)	7-15bp	3	2.87596899224806	0.656371124031008
chr17:16119985:AAAAC	5	Long Reads (vamos)	4-6bp	5	4.97402597402597	0.10457963089542
chr17:16121714:AGTAATAATCCACAATATTGTTTTAC	26	Long Reads (vamos)	16bp+	2	1.9873417721519	0.0126582278481013
chr17:16126020:AAAATAAAAAT	11	Long Reads (vamos)	7-15bp	2	2.01449275362319	0.0144927536231884
chr17:16127109:TGTATGTATATATCTGTATGTATATATACA	30	Long Reads (vamos)	16bp+	21	21.5259259259259	1.19148700939746
chr17:16132874:CTTCCTTCCCTCCCTCCCTTCCTTCTTCTTCTT	33	Long Reads (vamos)	16bp+	3	2.95789473684211	0.0407614781634938
chr17:1613818:CCAGGCGCAGTGACTCACACCTAGAATCCCAACACTTTGGGAGGCTGAAGCAGGAGAATTGCTTGAGCCCAGGGGTTCAAGACCAGCCTGGGCAACAAAGTGAGACCCCATTTCTAAAAAAAAGTTAAAAATTAGCCAGGTGAAG	145	Long Reads (vamos)	16bp+	2	2	0
chr17:16140053:CTTACAAATGTTTCCTCATGGAATCAGTCAAAGAGCAAATAAAGAAATTTAACAGAGATTTACTCATCATTGTAGAAATAATGGCTACATATTCCAAGGGCTGAATGTCATTTCAATCATGTA	123	Long Reads (vamos)	16bp+	2	2	0
chr17:16140812:CAAA	4	Long Reads (vamos)	4-6bp	7	6.55	0.553030303030303
chr17:16141504:TTATAAGAGCATACTATATACTT	23	Long Reads (vamos)	16bp+	2	2	0
chr17:1614411:AAAAC	5	Long Reads (vamos)	4-6bp	9	8.38461538461539	0.936195587358378
chr17:16144708:CTCCCTCTCCCTCTCCTCCCGCTTTCCACGGTCTCCCCTCTACCTCTCTCCTTCTCCCGCTTTCCACGGTCTCCCTCTGTTGCCGAAGCTGGACTGTACCACCATGATCTC	111	Long Reads (vamos)	16bp+	2	2.12037037037037	0.10687088958117
chr17:16145301:CCCAGTCTGGGAAGTGAGGAGCGTCTCTGCCCGGCCGCCCATCGTCTGGGATGTGGGGAGTGCCTCGGCCCCACCG	76	Long Reads (vamos)	16bp+	6	5.36134453781513	0.944594787067369
chr17:16156434:CGAAAAAAAAAAGAAAAGAAAAGAAGGAAAG	31	Long Reads (vamos)	16bp+	2	1.99173553719008	0.0415977961432507
chr17:1615842:AATA	4	Long Reads (vamos)	4-6bp	10	10.1896551724138	1.12893553223388
chr17:16161281:TGTTTT	6	Long Reads (vamos)	4-6bp	4	4.01315789473684	0.0931578947368421
chr17:16171178:TATAAATATCACCATAAA	18	Long Reads (vamos)	16bp+	2	1.97560975609756	0.0240891297801867
chr17:16183232:AAAAAAAAAAAAAG	14	Long Reads (vamos)	7-15bp	3	2.9375	0.131193693693694
chr17:16185243:ACAAAAGCAAAAATAAA	17	Long Reads (vamos)	16bp+	2	2	0
chr17:16196824:AAAAAAGAAAAG	12	Long Reads (vamos)	7-15bp	3	3.41269841269841	0.38831746031746
chr17:16201813:AAAAATACAAAAAATTAGCCAGGCGTGGTGGTGCGCACCTGTAATCCCAGCTACTCAGGAGGCTGAGACACGAGAATCACTTGAACCTGGGAGGCAGAGGTTGCAGTGAGCCGAGATCGCACCCCTGCACTCCAGGCTGGACGACAGAGCAAGACTTCATCTCAAAAAAAAAAAAAAA	178	Long Reads (vamos)	16bp+	3	2.98571428571429	0.0142857142857143
chr17:16204094:AAGAGATCAAAATAAAATAAT	21	Long Reads (vamos)	16bp+	3	3	0
chr17:16205622:AAGAAAAGAAAAGAAAAG	18	Long Reads (vamos)	16bp+	2	1.97297297297297	0.0810810810810811
chr17:16207741:AAAAAAAAAAAAAAG	15	Long Reads (vamos)	7-15bp	3	2.85344827586207	0.160944527736132
chr17:1620910:ACCCCCGGCCAGGCTGCTCTGCTC	24	Long Reads (vamos)	16bp+	2	2	0
chr17:16211240:TATTTTTATT	10	Long Reads (vamos)	7-15bp	3	3.0593220338983	0.107561929595828
chr17:16216241:TGTAATCCCAGCACTTTGGGAGGCCGAGGCGAGCGGATCACGAAGTCAGGAGTTCGAGACCAGCCTAGTTAACATGGTGAAACCCCCTCTCTACTAAAAATACAAAAATTAGCTGGGCGTGGTGGCGCGCGCCTATAGTCCCAGCTACTCGGGAGGCTGAGGCAGAAGAGTCGCTTGAACCCGGGAGACAGAGGTTGCAGTGAGCCGAGATCGCTCCACTGCACTCCAGCCTGGGCGACAGAGCCTCTCAAAAAAAAAAAAAAA	264	Long Reads (vamos)	16bp+	2	2	0
chr17:16220639:GCCACGCCAGGCTAATGTTTGTATTTTCAGTAGAGACAGGGTTTCACCATGGCGGCCAAACTGGTCTCGAACTCCTGACCTCAGGTGATCCACCTGGCCCGGCCTCCCAAAGTGCTGGGATTACATGCATGAGCCAC	137	Long Reads (vamos)	16bp+	2	2	0
chr17:16221483:CTGTCGCCCGGGCTGGAGTGCAATGGCGCAATCTTGGGTCACTGCAACCTCTGCCTCCTGGATTCAAGCAATTCTCCTGCCTCAGCCTCCCAAGTAGCTGGGACTACAGGCATGCATCACCATACCTGGCTAATTTTTGTTTTTGTTTTTGTTTTGTTTTGAGTCTAGCT	170	Long Reads (vamos)	16bp+	2	2	0
chr17:1622753:AAATACAAAAATTAGCCGGGTGTGGTGGTGGGCACCTGTAATCCCAGCTATTTGGGAGGCTGAGGCAGGAGAATCACTTTAACCCGGGAGATGGAGTTTGCGGTGAGCTGAGATCATGCCATTGTACTCCAGCCTGGGCGACAGAGTGAAACTCCATCTCAAAAAAATAAAATAAAATAAAATACAAATAC	191	Long Reads (vamos)	16bp+	2	2	0
chr17:16228357:ATTTT	5	Long Reads (vamos)	4-6bp	8	7.80909090909091	0.339366138448707
chr17:16232810:AAACTAAACCTGT	13	Long Reads (vamos)	7-15bp	2	2	0
chr17:1623602:CTCCTCTCCTCCAGGCTGTACC	22	Long Reads (vamos)	16bp+	13	12.9852941176471	0.162745098039216
chr17:16239482:AAAAAAAAAAG	11	Long Reads (vamos)	7-15bp	3	3.19834710743802	0.226997245179063
chr17:1624164:GGTGGCTCACGCCTATAATCCCAGCAATGTGGGAGCCCGAGGTGGGTGGATCGACTGAGCCCAGGAGTTCAAGACCAGCCTGGGCAACATGGTGAAACCCCTATCTCTACAAAACATTTAAAAATTAACTGGGTAT	136	Long Reads (vamos)	16bp+	3	2.97142857142857	0.0571428571428571
chr17:16245702:ATACATACACACACACATATATAT	24	Long Reads (vamos)	16bp+	5	5.17557251908397	0.268937169700529
chr17:16252055:TTTTTTTTTTCCTT	14	Long Reads (vamos)	7-15bp	3	2.84210526315789	0.406698564593301
chr17:16256667:TTGT	4	Long Reads (vamos)	4-6bp	13	13.4375	0.909448818897638
chr17:16257602:ATGTATCATATAT	13	Long Reads (vamos)	7-15bp	2	2	0
chr17:1626005:AAAAAAAAAAACA	13	Long Reads (vamos)	7-15bp	4	3.77519379844961	0.42562984496124
chr17:16263492:GGTTTTTTTTTGTTTGTTTTGTTTA	25	Long Reads (vamos)	16bp+	2	2	0.0192307692307692
chr17:16263833:TTTTTTTTTTTTTTTTTTTTTGAGACAGTCTCATTCTGTTGCCCAGGCTGGAGTGCAATGGCGTGATCTTGGCTCACTGCAACCTCTGCTTCCTGGGTTTAAGCAATTATTCTGCCTCAGCCTCCCAAGTAGCTGGGATTACAGGTGCC	149	Long Reads (vamos)	16bp+	2	2	0
chr17:16264599:ATT	3	Long Reads (vamos)	2-3bp	11	11.2017543859649	4.10937742586555
chr17:16267340:GAGGCGGAAGAGGTGGAGGAAGTGGATGGG	30	Long Reads (vamos)	16bp+	2	2.04166666666667	0.0404929577464789
chr17:16268434:TTTGTTTTGTTTT	13	Long Reads (vamos)	7-15bp	2	1.98850574712644	0.0114942528735632
chr17:16270428:AATTATA	7	Long Reads (vamos)	7-15bp	6	5.85	0.29040404040404
chr17:16271118:TTCATTATGTCTCCTAAAGCTAGACTCAAAAATAGAATTAGGAATTATTCTTCTTTAGCAACC	63	Long Reads (vamos)	16bp+	2	2	0
chr17:16274481:GGAGGCCGAGGGGGGCGGATCACCTAAGGTCAGGAGTTTGAGACCAGCCTGGCCAACATGGCAAAACCCCGTCTCTACTAAATATACAAAAATTAGCCGAGTGTGGTGGCTTGCGCCTGTAATCCTAGCTACTCAGGAGGCTGGGGCAGGAGAATGGCTGGAACCCGGGAGGCAGAGGCTGCAGTGAGCTGAGATCACACCACTGCACCCCAGCCTGGGCAACAGAGCAAGACTCCGTCTCAAAAAAAAAAA	252	Long Reads (vamos)	16bp+	2	2	0
chr17:16275369:TTTTGGTGGGA	11	Long Reads (vamos)	7-15bp	2	2	0
chr17:16280694:TGTTT	5	Long Reads (vamos)	4-6bp	6	5.96296296296296	0.260297680858429
chr17:16282462:CATACCCAAACACC	14	Long Reads (vamos)	7-15bp	2	1.96969696969697	0.0296846011131725
chr17:16284824:ATTACAGCCGGCTCTGCATGAATTA	25	Long Reads (vamos)	16bp+	2	2	0
chr17:16288518:TTTTTTTTCTTTTC	14	Long Reads (vamos)	7-15bp	2	2.42372881355932	0.246269737795162
chr17:16288966:CTGATTTGAGATGTAAAGTGATGGAGTGCAAAGACCACAGGTCTCTGTATTCAAAGGTCTAGGTGCAAGGTACAACCTTACCGGATATTTCAGAGCTTGTCTTTTATAATTTTTGAGCTGAGAAGGTCAGGTGAGATAAACTGTATGGACTGGAATT	157	Long Reads (vamos)	16bp+	2	2	0
chr17:16290361:CCTCCCCTCATCTCCCCTT	19	Long Reads (vamos)	16bp+	2	1.97530864197531	0.0493827160493827
chr17:16301255:CTAATTTCTTTTTTCTTTTTTTTTTCTGAGACAGAGTTTCCCTCCATCGCCCAGGCTGGAGTGCAGTGGCGGGATCTCGGCTCACTGCAACCTCCGCCTCCCGGGTTCAAGTGATTCTCCTGCCTCAGCCTCCTGAGTAGCTGGGACTACAGACACGTGCCACCACGCCAGGCTAATTTTTGTATTTTTAGTAGAGATGGAGTTTCACCATGTTGATCAGGCTGGTCTCAAACTCCTGACCTCGTGATCTGCCTGCCTCGGCCTCCCAAGTACTGGGATTACAGGCATGAGCTACCACACCCAGC	305	Long Reads (vamos)	16bp+	2	2	0
chr17:1630485:TTTTTC	6	Long Reads (vamos)	4-6bp	7	6.60294117647059	2.28562091503268
chr17:16309122:TGTAATAATAGTGTATAAGTAG	22	Long Reads (vamos)	16bp+	2	1.98630136986301	0.0136986301369863
chr17:16309464:AGAAATATAAACATTAGGCCGGGCACGGTGGCTCACACCTGTAATCACAGCACCTTGGGAGGCCAAGGCGGGTGGATCACCAGGTCAGGAGTTGAAGACCAGCCTGGCCACATAACGAAACCCCATCTCTACCAAAAATATAAAAAATTAGCTAGGTGTGGTGGCATGCACCTGTAATCCCAGCTACTCGGAAGGCGGAGGCAGGAGAATTGCTTGAACCCAGGAGGTAGAAGTTGCAGTGAGCCGAGAAATTGCGCCACTGCGCTCCAGCCTGGTCAACAGAGCAAGACTCCATCTTAAAAAAAAAAGAAAGAA	315	Long Reads (vamos)	16bp+	2	2	0
chr17:1631086:GCTGGGCGCGGTGGCTCACGCCTGTAATCCCAGCACTTTGGGAGGCCGAGGTGGGCAGATCACAAGATCAGGAGTACGATACCAGTCTGGCCAAGATGGTGAAACCCTGTCTCTACTAAAGAAACAAAAAATTA	134	Long Reads (vamos)	16bp+	2	2	0
chr17:16311975:TCCCAGACGGGGGTCGCGGCCGGGCAGAGGCGCTCCTCACATCCCAGATGGGGCGGCAGGGCAGAGGCGCTCCCCACATCTCAGACGATGGGCAGCCGGGTGGAGGCGCTCCTCACT	117	Long Reads (vamos)	16bp+	4	4	0
chr17:16315679:TTTC	4	Long Reads (vamos)	4-6bp	14	14.375	12.1472222222222
chr17:16320644:CTTTTTTTTTAGATGTAGTTTCGCTCTTGTTGCCCAGGCTGGAGTGCAACGGTGCGATCTCAGATCACTGCACCCTCCACCTCCTGGGTTCAAGTGATTTTTCTGCATCACACTCCCGAGTAGCTGGGATTACAGGCATGGGCCACCATGCCCAGCTAATTTTGTATTTTTAGTAGACACGGGGTTTCGCCATGTTGGTCAGGCTGATCTTGAATTCCTGACCTCAGGTGATCCACCCGCCTTGGCCTTCCATAGTGCTGGGATCACAGGCGTGAGCCA	279	Long Reads (vamos)	16bp+	3	3	0
chr17:16324404:TGCAATCTCCGC	12	Long Reads (vamos)	7-15bp	3	2.98260869565217	0.0172387490465294
chr17:16327835:ATATATATCAAAAG	14	Long Reads (vamos)	7-15bp	2	1.99009900990099	0.0099009900990099
chr17:16330237:GTGGCTCACACCTGTAATCCCAGCACTTTGGGAGGCTGAGACTGGCGGATCACTTGAGGTCAGGAGTTCGAGACCAGCCTGGCCAACGTGGCGAAACCCTGTCTCTACTAAAAATACAAAAATTAGCCAGGCGTGGTGGCGCATGCCTGTAATCCCAGCTACTTGTGAGGCTGAGGCAGCAGAATCACTTGAACCCAGGAGGCAGAAGTTGCAGTGAGCCAAGATTGTGTCATTGCACTCCAGTCTGGGCTACAGAGTGAGACTCTGTTTCAAAAAAAAAAAAAAAACCAGGCCGGGCGTG	301	Long Reads (vamos)	16bp+	2	2.43548387096774	0.247836349331235
chr17:16338933:TTTA	4	Long Reads (vamos)	4-6bp	11	11.1287878787879	0.84588248901226
chr17:16341662:CCAGGCTGGAGTGCAGTGGTGCAATCTCCACTCACTGCAACCTCTGCCTCCTGGGTTCAAGTGATTCTCCTGCCTCAGCTTCACAAGTAGCTGGGACTACAGGCACATGCCACCATGCCCAGCTAATTTTTGTAATTTTAGTAGAGACGGGGTCTCAACACATTGGCCAGGCTGGTCTTGAACTCCTGACCTCAAGTAATCCACCCACCTCAGCCTCCCAAAGTGCTGGGATTACAGGTGTGAGCCAC	248	Long Reads (vamos)	16bp+	2	2	0
chr17:16344752:ATTT	4	Long Reads (vamos)	4-6bp	9	8.85714285714286	0.191283292978208
chr17:16353349:GGCCGCGGA	9	Long Reads (vamos)	7-15bp	4	4.31932773109244	0.405640222190571
chr17:16357853:CTGGCCTCAA	10	Long Reads (vamos)	7-15bp	2	2.14457831325301	0.125183661475169
chr17:16360196:TTGT	4	Long Reads (vamos)	4-6bp	6	6.09523809523809	0.304073436603557
chr17:16362567:TTTTTTG	7	Long Reads (vamos)	7-15bp	5	4.86923076923077	0.207573047107931
chr17:16365564:TTTA	4	Long Reads (vamos)	4-6bp	11	11.5714285714286	3.34620334620335
chr17:16370522:TTTTTTTATTATTATTTT	18	Long Reads (vamos)	16bp+	2	2	0
chr17:16371735:AAATAATAAATAAAC	15	Long Reads (vamos)	7-15bp	2	2	0.0238095238095238
chr17:1637327:CTAT	4	Long Reads (vamos)	4-6bp	19	18.8181818181818	2.470506592644
chr17:16374128:AAAT	4	Long Reads (vamos)	4-6bp	7	6.87912087912088	0.240781440781441
chr17:16374563:TATATACACGTG	12	Long Reads (vamos)	7-15bp	5	5.19834710743802	0.526997245179063
chr17:16376676:AAAT	4	Long Reads (vamos)	4-6bp	11	11.0636363636364	1.38123436196831
chr17:16381907:ATGCAGATCTTCGTGAAGACCCTGACCGGCAAGACCATCACCCTGGAAGTGGAGCCCAGTGACACCATCGAAAATGTGAAGGCCAAGATCCAGGATAAAGAAGGCATCCCTCCCGACCAGCAGAGGCTCATCTTTGCAGGCAAGCAGCTGGAAGATGGCCGCACTCTTTCTGACTACAACATCCAGAAGGAGTCGACCCTGCACCTGGTCCTGCGTCTGAGAGGTGGT	228	Long Reads (vamos)	16bp+	3	2.97260273972603	0.0270167427701674
chr17:16385687:TTTTTTTTTTTTGAGATGGAGTCTCGCTCTGTCCTACAGGCTGGAGTGCAGTGGCGCGATCTCGGCTCACTGCAACTCCGCCTCCCAGTTTCAAGCAATTCCCTGGCTCAGCCTTCGGAGTAGCTGGGACTGCAGGCGACTGCCATCACGCCTGTCTAATTTTTTGTATTTTTAGTAGAGACGGGGTGTCACCATGTTGGCCAGGCTGGTCTTGAACTCCTGACCTCAGGTGATCCACCCGTCTCGGCCTCCCAAAGTGCTGGGGTTACAGGCGTGAGCCACGGCGCCAGGCCTTTT	297	Long Reads (vamos)	16bp+	2	1.98571428571429	0.0142857142857143
chr17:1638588:CCATCACCTCTGACCCACGGGGGCGACAAGGCCAGCCCTCCCCACCC	47	Long Reads (vamos)	16bp+	3	3.29824561403509	0.281943797546965
chr17:16388738:CTGGGCGCAGTGGCTCACGCCAGTAATCCCAACACTTTGGGAGGCCAAGGCGGGACGATCACTCGAGGTCTTGAGTTCCAGACCAGCCTGGCCAATATGGTGAAACTCTGTCTCTACTAAAAATGCAAAAATTAGCTGGGTGTGGTGGCGCATGCCTGTAATCCCAGTTACTCGGGAGGCTGAGGTAGGAGAATCGCTTGAACCTGAGAGGCAGAAGTTGCAGTGAGCCAAGATTGAGCCATTGCACTCTAGCCTGGGCAACAGAGTGAGAGACTCCATCTCAAAAAAAAAAAAAAAAA	299	Long Reads (vamos)	16bp+	3	2.96363636363636	0.0353628023352794
chr17:16392990:GCCTGTAATCCCAGCTAATTGGGAGGCTGAGGCAGGAGAATCGCTTGAACCCAGGAGGCAGAGGTTGCGGTGAACCGAGATCGCATCAAGGCACTCCAGCCTAGGTGACAAGAGCAAAACTCTGTCTCAAAAAAAAAAAAAAAAAAATTAGCTGGGCATGGTGGGCGGGA	170	Long Reads (vamos)	16bp+	2	2	0
chr17:16394837:GACCTCGTGATCCGCC	16	Long Reads (vamos)	16bp+	2	1.98901098901099	0.010989010989011
chr17:16399507:GCCTGTAGTCCCAGCTACTCAGGAGGCAGAGGCAGGAGAATCACTTGAACCCAGGAGGCGGAGGTTGCGGTGAGCTGAGATCACACCATTGCACTCCAGCCTGGGCAACAAGAGCAAAACTCCCACTCAAAAAAAAAA	138	Long Reads (vamos)	16bp+	2	2	0
chr17:16400228:ACTTTGCCCCAGCC	14	Long Reads (vamos)	7-15bp	3	2.95505617977528	0.0888661899897855
chr17:16406254:AAAG	4	Long Reads (vamos)	4-6bp	9	8.83458646616541	1.18455228981545
chr17:16406292:GGAA	4	Long Reads (vamos)	4-6bp	34	34	4.14705882352941
chr17:16406442:GAAA	4	Long Reads (vamos)	4-6bp	14	15.2262773722628	11.7351867754401
chr17:16406792:AAAT	4	Long Reads (vamos)	4-6bp	10	10.2612612612613	1.26748566748567
chr17:16407677:GATGAGGGGTGGAGGAGGCAGAGGTGAGGGTGGGAGGGAGGTGGGGGTGAGGGGTAGTGGG	61	Long Reads (vamos)	16bp+	5	4.88505747126437	0.102913659449345
chr17:16408812:GGGCGCGGTGGCTCATGCCAGTAATCCCAGCACTTTGGGAGGCCCAGGCGGGCGGATCACCTGAGGTCGGGAGGTCGAGACCAGCCTGACCAATATGGGGAAACCCCATCTCTACTAAAAATACAAAATTAGCCGGGCATGGTGGCACATGCTTGTAATCTCAGCTACTCGGGAGGCTGAGGCAGGAGAATCACTTGAACCCAGGAGGCGGAGATTGCGGTGAACTGAGATCCTGCTATTGCACTCCAGCCTGAGCAACAAGAGTGAAACTCCGTCTCAAAAAAAAAAAAAAAGACC	297	Long Reads (vamos)	16bp+	2	1.98571428571429	0.0142857142857143
chr17:16410491:AAAAAAAAGAAAAAA	15	Long Reads (vamos)	7-15bp	2	2.16528925619835	0.172451790633609
chr17:16411532:TTTTTTTTTTTTTTTTTTTTTGAGACAGACTCTTGCTCTGTCGCCCAGGCTGGAGTGCAATGGGGCGATCTCAGCTCACTGCAACCTCTGCCTCCCGGGTTCAAGTGATTCTCCTTCCTCAGCCTCTGGAGTAACTGGGATTACAGGCGTCCACCACCATGCCTGGCTAATT	172	Long Reads (vamos)	16bp+	2	2	0
chr17:16413715:AAAAAAAGAAA	11	Long Reads (vamos)	7-15bp	3	3.06766917293233	0.366598313966735
chr17:16413970:CCTCAGCCTCCCAAGTAGCTGGGATTACAGGCACGTGCCACTACGCCTGGCTATTTTTTTTTATTTTTAGGAGAAATGGGGTTTTGCCATATTGGCCAGGCTGGTCTCGAATTCCTCACCTCAAGTGATCCACCTA	136	Long Reads (vamos)	16bp+	2	2	0
chr17:16422140:AAAACAAAAAAC	12	Long Reads (vamos)	7-15bp	3	2.59836065573771	0.242311339926839
chr17:16422322:AAAAAAAAGA	10	Long Reads (vamos)	7-15bp	5	4.75	0.574074074074074
chr17:16423994:ATTTTTTTTTTTTGAGACGGACCCTCGCTCTGTCACCCAGGCTGGAGTGCAGTGACATGATCTCGGCTCACTGCAACCTCTGCCTCCCAGGTTCAAGCAATTCTCCTGCCTCAGCCCCCTGAGTAGCTGGGATTACAGGC	140	Long Reads (vamos)	16bp+	2	2	0
chr17:16424934:TATTATACATTA	12	Long Reads (vamos)	7-15bp	3	3.06976744186047	0.112722298221614
chr17:16431036:GTTTTTT	7	Long Reads (vamos)	7-15bp	5	4.84677419354839	0.439745607133491
chr17:1643141:CCCCGCCCACCGGTGTCCG	19	Long Reads (vamos)	16bp+	16	15.4338235294118	1.61040305010893
chr17:16449079:GCTGAGGCTTGGATGCAAGC	20	Long Reads (vamos)	16bp+	3	2.90909090909091	0.0834028356964137
chr17:16453297:ACACACGC	8	Long Reads (vamos)	7-15bp	9	9.33576642335766	3.60702018033491
chr17:16454116:GTGGTGGCTCACGCCTGTAATCCCAGCACTTTGGGAGGCCGAGGTGGGTGGATCACCTGAGGTCAGGAGTTCGAGACTAGCCTGGCCAACACGGCGAAACTCCATCTCTACTAAAAATACAAAAAATTAGCTAGGCATGGTGGCGGGCACCTGTAGTCCCAGCTACTTGGTAGGCTGAGGCAGGAGAGTTGCTTGAACCCAGGAGGTGGAGGGTCCAGTGAGCCGAGATCACGTCATTGCACTCCAGCCTGGGCAACAGAGTGAGACTCTGTCAAAAAACAAACAAACAAACAGGCCAGGC	301	Long Reads (vamos)	16bp+	2	2	0
chr17:16454908:TTTCT	5	Long Reads (vamos)	4-6bp	7	7.35074626865672	1.29710470205364
chr17:1645528:GCCACACGCATCAGACTCCCACGAGACCCACCTGCTG	37	Long Reads (vamos)	16bp+	2	1.98913043478261	0.0108695652173913
chr17:16457972:CAAAACAAACAAACAAA	17	Long Reads (vamos)	16bp+	3	2.54368932038835	0.250523510375024
chr17:16458304:AAAG	4	Long Reads (vamos)	4-6bp	9	8.96212121212121	0.525271801989359
chr17:16475789:AATAAAATAAAAATTAGCTGGGTGTGATGGCAGGTGCCTATAGTCCCAGCTACTTGGGAGGCTGAGGCAGGAGAATGGCATGAATCCGGGAGGCGGAGCTTGCAGTGAGCTGAGATTGCACCACTGCACTCCAGCCTGGGCAAAGAGCAAGACTCCATCTCAAAATAATAAT	172	Long Reads (vamos)	16bp+	3	3.04166666666667	0.0404929577464789
chr17:16476895:GCCTGGCTAATTTTTTGTATTTTTAGTAGAGACGGGGTTTCACCGTGTTAGCCAGGATGGTCTCCATCTCCTGACCTCGTGATCCGCCCGCCTTGGCCTCCCAAAGTGCTGGGATTACAGGCGTGAGCCACTGCGCCCGGCCAT	144	Long Reads (vamos)	16bp+	2	2	0
chr17:16478173:TTTTCTTCTTTTT	13	Long Reads (vamos)	7-15bp	2	2.14529914529915	0.194223401119953
chr17:1647993:GATGCCAGCAGTGGA	15	Long Reads (vamos)	7-15bp	3	2.77894736842105	0.174020156774916
chr17:16480628:AAAAAAAAAAAAC	13	Long Reads (vamos)	7-15bp	2	2.08943089430894	0.147674263627882
chr17:16484336:AAAC	4	Long Reads (vamos)	4-6bp	9	8.64	0.554838709677419
chr17:1649087:CCCCCGGAGCCCCGCCCAGCGCCTGCCACGCTCCGCCCCCG	41	Long Reads (vamos)	16bp+	2	1.97979797979798	0.0199958771387343
chr17:16491683:CCCCCCGCGCCC	12	Long Reads (vamos)	7-15bp	3	2.93103448275862	0.0649558941459503
chr17:16494425:ATCAGATATACAAGATG	17	Long Reads (vamos)	16bp+	2	2	0
chr17:16495337:TCCC	4	Long Reads (vamos)	4-6bp	12	12.0597014925373	0.763326226012793
chr17:16502070:TTGCAATGGTCCCTACGCCTA	21	Long Reads (vamos)	16bp+	3	2.55963302752294	0.248725790010194
chr17:16509658:TTTTTTTTTTTTTGAGACAGAGTCTCACTCTGTCACCCAGGCTGGAGTGCAGTGGTGCGATCTCAGCTCACTACAACCTCCGCCTCCTGGGTTCAAGCAATTCTCCTGCCTCAGCCTCCGGAGCAGCTGGGACTACAGGCACGTGCCATCATGCCCAGCTAA	162	Long Reads (vamos)	16bp+	2	2	0
chr17:16512142:CAGCTGGACCAGCAGGG	17	Long Reads (vamos)	16bp+	2	2	0
chr17:16516013:AAATCTCATCT	11	Long Reads (vamos)	7-15bp	2	2.01428571428571	0.0142857142857143
chr17:16536465:CAAA	4	Long Reads (vamos)	4-6bp	6	6.30769230769231	0.448095593726662
chr17:16545058:CTCCAAAACTTACTATACATTT	22	Long Reads (vamos)	16bp+	2	2	0
chr17:16552085:TGAAAGCTTTCCCACATTCATTACATTTATAGGGTTTTTCTCCAGTATGAATCCTTTGATGCTGAGTAAGATTTGCGCCTTGTCTATATGCTTTCCCACATATATTGCATTTAAAGGGTTTTTCTCCATTATGAATCCTCTGATGTTGAGTAAGGTGCACACTCTGGC	168	Long Reads (vamos)	16bp+	2	2	0
chr17:16552427:GCATTTATATGGTTTCTCTCCAGTATGTGTCCTTTGATGGATGGTAAGGTGTGCACGCTGACTGAAGTCTTTCCCACAGTCATCACACTTATAGGGTTTCTCTCCAGTATGAATTCTCTGATGTATAGTAAGGTGTGCACGCTGGCTGAAGGCTTTACCACA	162	Long Reads (vamos)	16bp+	3	2.84375	0.133223684210526
chr17:16556151:ACACACACAC	10	Long Reads (vamos)	7-15bp	4	3.8952380952381	0.21007326007326
chr17:16558985:AATAA	5	Long Reads (vamos)	4-6bp	8	8.18918918918919	0.227518427518428
chr17:16560705:AGAAAATCACCATTTTGCAGCTGGGCACGGTGGCTCACGCCTGTAATCTCAGCACTTTGGGAGGCCAAGGCGGGTGGATCACCTGAGGTCAGGAGTTTGAGACCAGCCTGGCCAACATGGTGACACCGTCTCTACTAAAAATACAAAAACTAGCCGGGTGTGGTGGCACATGCCTCTAATCCCAGCTACTGTGGAAGCTGAGGCAGGAGAATTGCTTGAACTCAGGAGGCAGAGGTTGCAGTGAGAGGAGATCACGCCACTGCACTCCACCCTGGGCGACAAGAGTGAAACTCCATCTCAAAAACAACAACAAAAA	316	Long Reads (vamos)	16bp+	2	2	0
chr17:16565424:TATATATATAAGTA	14	Long Reads (vamos)	7-15bp	3	3	0
chr17:16566568:TTCCTCTGGGGT	12	Long Reads (vamos)	7-15bp	2	1.98684210526316	0.0131578947368421
chr17:16569753:CTCCTGGGTTCAAGTGATT	19	Long Reads (vamos)	16bp+	2	2	0
chr17:16573320:AAAAAAAAA	9	Long Reads (vamos)	7-15bp	6	6.04545454545455	1.18875780707842
chr17:1657346:GAGAATATGCATTGCTGGCCAGGAGCAGTGGCTCACACCTGTAATCCGAGCACTTTGGGAGGCAGAGGCAGAGGCAGGCAGATCACAAAGTCAGGAGATCGAGACCATCCTGGCTAACACGTTGAAACCCTGTCTCTACTAAAAAATACAAAAAAAATTAGCCAGGCGTGGTGGCGGGCGCCTGTAGTCCCAGCTACTCGGGAGGCTAAGGCAGGAGAATGGCGTGAACCCGGGAGGCGGAGCTTGCAGTGAACCGAGATTGAGCCACTGTGCTCCAGCCTGGGCCACACAGCGAGACTCCGGCTAAAAAAAAAAAAAAAAAAA	324	Long Reads (vamos)	16bp+	2	1.97183098591549	0.0277665995975855
chr17:16580918:AAACA	5	Long Reads (vamos)	4-6bp	12	12.0634920634921	1.11593650793651
chr17:16583417:TGGAACCTGTTTCTCAGC	18	Long Reads (vamos)	16bp+	2	2	0
chr17:16586155:TGTTTCCACAGCTGAGATGTCAGAGAAGCCTAGGAAAAGGCAAATTCCCCAAAAGAGGTCACGTTTCAATTGTGTTTTAGTCCCAAGAAAATGACTTAAAAT	102	Long Reads (vamos)	16bp+	2	1.98571428571429	0.0142857142857143
chr17:16587990:CTTTCTTTTTT	11	Long Reads (vamos)	7-15bp	3	2.85826771653543	0.201974753155856
chr17:16591956:AATTGATTCCACATACAA	18	Long Reads (vamos)	16bp+	2	1.97297297297297	0.0266567937800815
chr17:16592835:AAAC	4	Long Reads (vamos)	4-6bp	11	11.218487394958	0.7823671841618
chr17:16593177:TGAGGCAGGAGGATCATT	18	Long Reads (vamos)	16bp+	2	2	0
chr17:16593867:TACTGCAGTGTTGTGAAA	18	Long Reads (vamos)	16bp+	3	2.93684210526316	0.0597984322508399
chr17:16595378:CATCACATGGCAGAAGG	17	Long Reads (vamos)	16bp+	2	1.97530864197531	0.0243827160493827
chr17:1660139:CTGAGCTGACTCTCTACAGTACCCTCTCCCCTCGATTCCA	40	Long Reads (vamos)	16bp+	7	7	0
chr17:16610642:ACAAAAACCAACAA	14	Long Reads (vamos)	7-15bp	2	2.10091743119266	0.0915732246007475
chr17:16612345:AAT	3	Long Reads (vamos)	2-3bp	18	17.76	2.31290322580645
chr17:16642237:ATTTCAAAACGTACTTCAAAGGT	23	Long Reads (vamos)	16bp+	2	1.98611111111111	0.0138888888888889
chr17:16647908:TTTATTT	7	Long Reads (vamos)	7-15bp	7	6.57723577235772	0.360789017726243
chr17:16650411:ATA	3	Long Reads (vamos)	2-3bp	10	10.5742574257426	2.98693069306931
chr17:16651924:ATGTTAAATTATATA	15	Long Reads (vamos)	7-15bp	2	2	0
chr17:166599:ACTGTTCTTGAGGTAGTGAATACGTCTCACGAGATCTCATGGTCTGAC	48	Long Reads (vamos)	16bp+	22	23.3432835820896	30.1669846257435
chr17:16667223:GGCTGAGG	8	Long Reads (vamos)	7-15bp	33	33.0522388059701	1.29800246885871
chr17:16676873:TACATCTGGTTT	12	Long Reads (vamos)	7-15bp	2	1.98795180722892	0.0120481927710843
chr17:16678559:TTTCTTCTTTT	11	Long Reads (vamos)	7-15bp	4	4.14393939393939	0.49057367568818
chr17:16680358:TTGAGGCTAACAGATGGTAAAG	22	Long Reads (vamos)	16bp+	2	2	0
chr17:16680542:AGAA	4	Long Reads (vamos)	4-6bp	13	13.4921875	3.96844242125984
chr17:16682883:GTTTTTTTTTTT	12	Long Reads (vamos)	7-15bp	2	2.22727272727273	0.672643869891576
chr17:16683783:TGAAGCCGAGCG	12	Long Reads (vamos)	7-15bp	4	3.89908256880734	0.128610261637785
chr17:16686082:TTTTTTTTTGT	11	Long Reads (vamos)	7-15bp	3	2.99259259259259	0.664123825317855
chr17:16689126:CCTT	4	Long Reads (vamos)	4-6bp	20	19.5588235294118	2.57429193899782
chr17:16690002:GCTGGAGCTGCAGCGCCACCTGCAGGCCAAGGAGTCTTTTTCTGGGAG	48	Long Reads (vamos)	16bp+	3	3.01204819277108	0.0120481927710843
chr17:16690242:GGCTTGGCGGTGGTCGCTT	19	Long Reads (vamos)	16bp+	3	3.10344827586207	0.117080994386528
chr17:16691764:AAAC	4	Long Reads (vamos)	4-6bp	8	8.04347826086956	0.620900076277651
chr17:16693159:TTTCTTGATAGGTTAGA	17	Long Reads (vamos)	16bp+	2	2	0
chr17:16696633:AAAAAAAAA	9	Long Reads (vamos)	7-15bp	4	4.53076923076923	0.545557543231962
chr17:16708339:TAGTAATATATAGTACTTACATG	23	Long Reads (vamos)	16bp+	3	3.04761904761905	0.118187033849684
chr17:16712580:ATATATATAATGTTAAGTATATATG	25	Long Reads (vamos)	16bp+	4	3.73737373737374	0.195629767058338
chr17:16716812:TTTTTTTTTTTTTTTTTTTGAGACGCAGTCTCGCTCTGTCGCCCAGGCTGGAGTGCAGTGGCACCATCTCAGCTCACTGCAAGCTCCGCCTCCTGGGTTCCCGCCATTCTCCTGCCTCAGCCTCCCGAGTAGCTGGGACTACAGGCACCCACCACCGCACACGGCTAATTTTTTGTATTTTTAGTAGAGACGGGGTTTCACCGTGGTCTCGATCTCCTGACCTCATGATCCGCCCGCCTCGGCCTCCCAAAGTGCTGGGATTACAGGCGTGAGCCACCGCGCTCGGCCAGCTTTTTTTTTT	301	Long Reads (vamos)	16bp+	2	2	0
chr17:16723886:TTCTTCTCTTTTTTTAGT	18	Long Reads (vamos)	16bp+	2	2	0
chr17:16724209:TGACTTAAATCTTTC	15	Long Reads (vamos)	7-15bp	2	1.9875	0.0125
chr17:16732764:CACACACACACACA	14	Long Reads (vamos)	7-15bp	2	2.12941176470588	0.256862745098039
chr17:16746852:CCCCTCCCT	9	Long Reads (vamos)	7-15bp	7	6.64754098360656	0.808630266901504
chr17:16748971:TTAT	4	Long Reads (vamos)	4-6bp	7	7.23655913978495	0.530388031790556
chr17:1675847:CAACTGCTACCTTTGGTAGAACCAAA	26	Long Reads (vamos)	16bp+	2	2	0
chr17:16758635:TGGCTCTTTGTTGTATCCTT	20	Long Reads (vamos)	16bp+	2	2.01204819277108	0.0120481927710843
chr17:16767513:GGGTGGGGTGGGTTTCT	17	Long Reads (vamos)	16bp+	2	1.98684210526316	0.0931578947368421
chr17:16770133:TTATTTTT	8	Long Reads (vamos)	7-15bp	4	3.95535714285714	0.18717824967825
chr17:16788720:AAAT	4	Long Reads (vamos)	4-6bp	14	13.5619834710744	0.831542699724518
chr17:16791672:AAAAAAACAAAC	12	Long Reads (vamos)	7-15bp	2	2.4	0.258823529411765
chr17:16792179:TACCTCTGTAGGGTAG	16	Long Reads (vamos)	16bp+	3	2.95505617977528	0.04341164453524
chr17:16793689:AAAAAAAAAG	10	Long Reads (vamos)	7-15bp	4	4.06923076923077	0.80912343470483
chr17:16798893:TTTATTTATTTA	12	Long Reads (vamos)	7-15bp	4	4.31775700934579	0.61505907247399
chr17:16801985:AAAATAAATAAATA	14	Long Reads (vamos)	7-15bp	2	1.98765432098765	0.0373456790123457
chr17:16806687:TGTGTGTGTGGATGGAATAGGTATACATGCTGTGAGTGTGTGTGTGGATGCGGATGTGTGAGTGTGGGCGGGAGTTTGTGTGTGAGTGCATGTGAG	96	Long Reads (vamos)	16bp+	3	3	0
chr17:16810992:AAAC	4	Long Reads (vamos)	4-6bp	7	6.87610619469027	1.073798988622
chr17:16811341:TTTTCATTCTATTCTATATATTTTTCTATA	30	Long Reads (vamos)	16bp+	2	2	0
chr17:16811538:TCTAAGCAGTGCCAGGTTAGGGAACGCCACCCATCAACGT	40	Long Reads (vamos)	16bp+	4	4	0
chr17:16815214:AAAAAAAAAAAAG	13	Long Reads (vamos)	7-15bp	2	2.13223140495868	0.215702479338843
chr17:16822175:CCACCACCCAAG	12	Long Reads (vamos)	7-15bp	6	5.82716049382716	0.219753086419753
chr17:16822411:GCCGCCCCCGAT	12	Long Reads (vamos)	7-15bp	2	1.98550724637681	0.0144927536231884
chr17:16827655:AAATGTAATATAGTATA	17	Long Reads (vamos)	16bp+	2	1.98701298701299	0.012987012987013
chr17:16830285:TGTGGGGAGGAAAGGC	16	Long Reads (vamos)	16bp+	2	1.98863636363636	0.0113636363636364
chr17:16832434:AAGCCACCACCC	12	Long Reads (vamos)	7-15bp	4	4.02727272727273	0.100166805671393
chr17:16852983:CTCAGCTTCTCTCCCAACA	19	Long Reads (vamos)	16bp+	2	2	0
chr17:16855611:TTTGTTTTTTG	11	Long Reads (vamos)	7-15bp	6	6.27480916030534	0.662360540223136
chr17:16871457:AAAGAAATAGCAATCTGGAAAAGGATAC	28	Long Reads (vamos)	16bp+	2	2	0
chr17:16873733:GGCTGTCAGCCAGGA	15	Long Reads (vamos)	7-15bp	2	2	0
chr17:1688560:TTTA	4	Long Reads (vamos)	4-6bp	10	9.86290322580645	0.720889063729347
chr17:1689095:CCTCCCGGACGGGGCGGCTGGCCGGGCAGAGGGGCTCCTCGCTTCCCAGTAGGGGCGGCCGGGCAGAGGCGCCCCTCACCTCCCGGACGGGGCGGCTGGCCGGGCGGGGGGCTGACCCCCCCACCCATCTC	131	Long Reads (vamos)	16bp+	8	8.11538461538461	1.07960644007156
chr17:16894391:TACTTACGTACTTAAA	16	Long Reads (vamos)	16bp+	5	4.696	0.213290322580645
chr17:16895217:TTTATT	6	Long Reads (vamos)	4-6bp	4	4.01219512195122	0.160343270099368
chr17:1690583:GAGAGG	6	Long Reads (vamos)	4-6bp	23	22.0510948905109	11.6811936453413
chr17:16906440:TTTTTAT	7	Long Reads (vamos)	7-15bp	4	3.9921875	0.259781003937008
chr17:16909268:TGTGTGTGCGAG	12	Long Reads (vamos)	7-15bp	4	4.30708661417323	0.389076365454318
chr17:1691183:TTTTTTTTTTTTTTGAGATGGAGTTTCGCCCTGTCGCCCAGGCTGGAGTTAGTGCATGGAGTGCAATGGCACAATCTCGGCTCACTGCAACCTCTGCCTTCCGGGTTCAAGCGATTCTCCTGCCTCAGTCTCCCAAGCAGCTGGGATTATAGGTTCCTGCCATCACAAGCCCAGCTATTTTTTGTCTTTTTAATAGAAATGGGGTTTCACCATGTTGGCCAGGCTGGTCTTGAACTCCTGACATTGTGATTTGTCCCCCTTGGCCTCCCAAAGTGCTGGAATTACAGATGTGGGCCACGGCGCCTGGACTTTTTTTTTTTTT	322	Long Reads (vamos)	16bp+	2	2	0
chr17:16916226:CCCAAGTATCTGCTCCTC	18	Long Reads (vamos)	16bp+	1	1.34042553191489	0.226950354609929
chr17:16917077:CAGTGCAGTGGTGCAGTTGTAGCT	24	Long Reads (vamos)	16bp+	1	1.375	0.236842105263158
chr17:16918722:GGTGGCTCACGCCTGTAATCCCAGCACTTTGGAAGGTCGAGGCGGGTGGATCACGAGGTCAGGAAATCAAGACCATCCTGGCTAACATGGTGAAACTCCATCTCTACTAAAAATACAAAAAAAA	124	Long Reads (vamos)	16bp+	2	2	0
chr17:169215:GCAGACTCAAAAGGACAGATACCGGGAGACT	31	Long Reads (vamos)	16bp+	2	2	0
chr17:16938610:CACACACATATACATACATACATGCACAGACATCCACACG	40	Long Reads (vamos)	16bp+	2	2.0462962962963	0.0445655936310142
chr17:16939243:CTCTCTCCCTCTCTGCCTCTCTCCTTCTCTGCCTGTCTCTTTCCTTCTCTGC	52	Long Reads (vamos)	16bp+	6	5.552	0.297677419354839
chr17:1694515:ATT	3	Long Reads (vamos)	2-3bp	17	16.648	1.03638709677419
chr17:16946544:TTATTT	6	Long Reads (vamos)	4-6bp	11	10.6691729323308	1.42002734107997
chr17:16950189:AGAACCAAATTTC	13	Long Reads (vamos)	7-15bp	2	1.98795180722892	0.0120481927710843
chr17:16950667:CTGTTGCAGGTGGTG	15	Long Reads (vamos)	7-15bp	2	1.97183098591549	0.0277665995975855
chr17:16950719:CCCTCCCTGCCTGACCTCACAC	22	Long Reads (vamos)	16bp+	2	1.98571428571429	0.0142857142857143
chr17:16951888:AAAAAT	6	Long Reads (vamos)	4-6bp	6	6.24806201550388	0.219234496124031
chr17:16962513:AAAAAAAAAAGAAAGG	16	Long Reads (vamos)	16bp+	2	2	0.0707964601769911
chr17:16963528:TTTTGT	6	Long Reads (vamos)	4-6bp	5	5.05970149253731	0.733251038042868
chr17:1696414:GGGCCAGGCACGGTGGCTCACGCCTGTAATCCCAGCACTTTGGGAGGCCGAAGCGGGTAGATCACGAGGTCAGGAGATCGAGACCATCCTGGCTAACATGGTGAAACCCCGTCTCTACTAAATGTACAAAAAA	133	Long Reads (vamos)	16bp+	2	1.98913043478261	0.0108695652173913
chr17:16965061:TTTATAATAA	10	Long Reads (vamos)	7-15bp	4	4	0.0253164556962025
chr17:16966252:CCAAAAAAACAAAAA	15	Long Reads (vamos)	7-15bp	3	3.0952380952381	0.118857142857143
chr17:16966810:TTTTTC	6	Long Reads (vamos)	4-6bp	9	9.21052631578947	3.2280701754386
chr17:16971347:AAAAAC	6	Long Reads (vamos)	4-6bp	9	8.54014598540146	2.44139115500215
chr17:1697284:ATTTT	5	Long Reads (vamos)	4-6bp	11	11.4583333333333	7.62850140056022
chr17:16974084:TTTACATTTAATTACTTG	18	Long Reads (vamos)	16bp+	4	3.9620253164557	0.0626419993508601
chr17:16974903:AAGGAGAAAGAGGAGAAGGAAGGAG	25	Long Reads (vamos)	16bp+	2	2.07291666666667	0.0683114035087719
chr17:16974991:CAGACTGTGCTTC	13	Long Reads (vamos)	7-15bp	2	1.98571428571429	0.0142857142857143
chr17:1698102:GTGGCTCGAGCCTGTAATCCCAGCACTTTGGGAGGCTAAGTCGGGCGAATCATGAGGTCAGAGGATGGAGACTATCCTGGCTAACATGCTGAAACCCCATCTCCGGCTGGGTGCG	115	Long Reads (vamos)	16bp+	2	2	0
chr17:1698480:AAAAAC	6	Long Reads (vamos)	4-6bp	5	5.04379562043796	0.409832546157149
chr17:16989571:AGAGAGAGAGAGAGCAAGAG	20	Long Reads (vamos)	16bp+	2	2.05825242718447	0.0750047591852275
chr17:16990907:CACACCCCACACACCCCACAGGCACCCCACACACACTCACATACTCCACAGGCACACCCCCCAAACA	67	Long Reads (vamos)	16bp+	8	7.86440677966102	0.357525713457917
chr17:16997537:GCGTGACAGCCCTCCTGGGTGA	22	Long Reads (vamos)	16bp+	4	4	0
chr17:1701132:AAAT	4	Long Reads (vamos)	4-6bp	10	9.97321428571429	0.458735521235521
chr17:1701461:CTCACGCCTGTAATCCCAGCACTTTGGGAGGTGAGGCAGGTGGATCACCTGAGGTCAGGAGTTCGAGACCAGCCTGGCCAACACGGTGAAACCCCATCTCTACTAAAAATATAAAAATTAGCAGGGCGTGGTGG	134	Long Reads (vamos)	16bp+	2	1.98039215686275	0.01941370607649
chr17:17030601:TGAA	4	Long Reads (vamos)	4-6bp	15	15.0697674418605	8.36228197674419
chr17:17040333:ATATATATATATATATGTATGTATATAT	28	Long Reads (vamos)	16bp+	2	1.52040816326531	0.252156532716179
chr17:17042417:CGCC	4	Long Reads (vamos)	4-6bp	10	9.00854700854701	2.0430297671677
chr17:17042811:CGC	3	Long Reads (vamos)	2-3bp	13	12.6821705426357	1.35913275193798
chr17:17052188:CCAGACTCCACCCTGGCT	18	Long Reads (vamos)	16bp+	2	2.02666666666667	0.0263063063063063
chr17:17053733:CCCATGCCCATTAAACAGAAGCTCAGG	27	Long Reads (vamos)	16bp+	2	2	0
chr17:17054179:GTGAGTGATGACA	13	Long Reads (vamos)	7-15bp	2	2	0
chr17:17058326:TGGAGAGTGGGGACCCAGGGAGGAGAGCTCCAGGGACTG	39	Long Reads (vamos)	16bp+	7	6.66929133858268	0.27071616047994
chr17:1706671:TGGGAGGCAGAGATTGCAGTGAGCC	25	Long Reads (vamos)	16bp+	2	2	0
chr17:1706773:AAAAAAAAAAA	11	Long Reads (vamos)	7-15bp	3	3.0546875	0.3828125
chr17:170743:CAGAGGGGAGCACCAGGGGCCGGGCCAGGCTG	32	Long Reads (vamos)	16bp+	8	15.1825396825397	159.814412698413
chr17:17083711:TTGTTTTTGTTTTTGTTTG	19	Long Reads (vamos)	16bp+	3	3.01176470588235	0.0117647058823529
chr17:1708905:CATGGTAGGTGCCCTGG	17	Long Reads (vamos)	16bp+	5	4.58267716535433	0.276840394950631
chr17:1709887:TGGGGACATGGGG	13	Long Reads (vamos)	7-15bp	3	2.78151260504202	0.189146845178749
chr17:17113865:TTTT	4	Long Reads (vamos)	4-6bp	8	8.09090909090909	3.42678695350451
chr17:17122312:TGTTTATTTGTTTTGTTTTGTTTTGTTTT	29	Long Reads (vamos)	16bp+	2	2	0
chr17:17123078:CCTTGAAAATATGCTAAAT	19	Long Reads (vamos)	16bp+	2	2.01449275362319	0.0144927536231884
chr17:17136247:CAG	3	Long Reads (vamos)	2-3bp	11	10.9338842975207	1.21225895316804
chr17:17141440:CTGAGGAAGACACTTTGTGTCTAAGCGCAGGGAGGAAGCAGAG	43	Long Reads (vamos)	16bp+	2	2	0
chr17:17142565:CTCACTGCCAC	11	Long Reads (vamos)	7-15bp	3	3	0.024390243902439
chr17:1714517:CCGGGGCTGTGAGGGGCGGACAGGGGACCACAGGCTGGAGAGGAGGGAGGTATCGGCAGGGTGG	64	Long Reads (vamos)	16bp+	2	2	0
chr17:17149681:ATATATTTAA	10	Long Reads (vamos)	7-15bp	11	11.1818181818182	1.20333102012491
chr17:17151009:TTA	3	Long Reads (vamos)	2-3bp	12	12.7642276422764	3.73903771824603
chr17:17158197:CCCCTC	6	Long Reads (vamos)	4-6bp	6	5.69852941176471	0.463997821350763
chr17:17179042:TGGTGGCACATGCCTGTAATCCCAGCACTTTGGGAGGTTGAGGCGGGTGGATCACGAGGTCAGGAGTTCGAGACCAGTCTGGCCAACATTGTGAAACCCCGTCTCTACTAAAAATACAAAAATTAGCTGGACA	133	Long Reads (vamos)	16bp+	2	2	0
chr17:1719992:ATTTAATTAGAAAACACCTAGCATAG	26	Long Reads (vamos)	16bp+	4	4.01030927835052	0.0103092783505155
chr17:17206497:GGCCACGTGCCA	12	Long Reads (vamos)	7-15bp	3	2.53703703703704	0.250951886465905
chr17:17207144:GCCCAGAGGTTTTTTCCTA	19	Long Reads (vamos)	16bp+	2	1.97849462365591	0.0212716222533894
chr17:17208315:TTCTTTTTTTTTTTTTTAAGACGGAGCCTCGTTCTTTCGCCCAGGCTGGTGTGCAGTGGTGCGATCTCGGCTCACTGCAACCTCTGCCTCCGGGGTTCAAGTGAGTCTCTGCGTCAGCCTCCCGAGCAGCTGGGATTACAGGCGCCCACCACCACACCCGGCTAATTTTTGTATTTTTAGTAGAGATGGGGTTTCACCATCTTGGCCGTGCTGGTCTCGAACTCCTGACCTCGTGATCCACCTGCCTCGGCCTCCCAAAGTGCTGGGATTACAGGCGTGAGCCACCGCACCCGGCC	296	Long Reads (vamos)	16bp+	2	2	0
chr17:1721390:TGCCTGTAGTCTCAACTACTCGGGAGGCTGAGGTGGGAGGATCACCTGAGCCTGGGGAGGTCGAGGCTGCAGTCAGCTGTGACAAATCACTGCACTGCAGCCTGGGTGACAGAGTGAGACCCTGTGTCAAAAAAAATAAATAAAAAATCACTCGGGCACCATGGCTCACACCTGTAATCCCAGCATTTTGAGAGGCCGAGATGGGCCGATTGCTTGAGCCCAGGAGTTCAAGACCAGCCTGGGAAACATGGCAAAACCTGGTTACTACAAAAATACAAAAAATTAGCTGGATGTGGTGGCACA	303	Long Reads (vamos)	16bp+	2	2	0
chr17:17221358:AATCACAAC	9	Long Reads (vamos)	7-15bp	3	2.96551724137931	0.0336808340016038
chr17:17227710:CAAAA	5	Long Reads (vamos)	4-6bp	6	6.13223140495868	0.749035812672176
chr17:17230528:CAAAAACAAAACAAAATAAAA	21	Long Reads (vamos)	16bp+	2	2.02884615384615	0.0282860343539955
chr17:1723390:TA	2	Long Reads (vamos)	2-3bp	52	52.0888888888889	12.0069651741294
chr17:17234562:GCCGGGTGTGGTGGCTCATGCTTGTAATCCCAGCACTTTGGGAGGCCGAGGCAGGCGGACCACGAGGTCAGGAGTTCGAGACCAGCCTGGCCAACATATTGAAACCCCATCTCTACTAAAAATACAAAAATTA	133	Long Reads (vamos)	16bp+	3	3.01428571428571	0.0142857142857143
chr17:17234984:GCCTGTAATCCCAGCTACTGGGGAATCTGAGGCAGGAGAATTGCTTGAACCTGGGAGACGGAGGTTGCAGTGAGCTGAGATCGCACCATTGCACTCCAGCCTGGGCAATAAGAGTAAAACTCCATTTCAAAAAATACAAAATACGAAAATTAGCCAGGCCTGGTGGCACGT	171	Long Reads (vamos)	16bp+	3	2.9672131147541	0.0319739872645983
chr17:17238271:GCTGCCCCCTGAGGTGTG	18	Long Reads (vamos)	16bp+	1	1.33684210526316	0.225755879059351
chr17:17239717:TTTTTTTCCACCACTGAAACAGGCTCAATCAGAATTAAGA	40	Long Reads (vamos)	16bp+	2	2	0
chr17:17241493:TTTTGTTTTGTGTT	14	Long Reads (vamos)	7-15bp	2	2.03703703703704	0.0361111111111111
chr17:17249316:TTTA	4	Long Reads (vamos)	4-6bp	7	7.05376344086022	0.355773726040206
chr17:17252332:CAGATAACGCTTTGGTGTGTGGGCTGTCCTGGGTA	35	Long Reads (vamos)	16bp+	4	4.73770491803279	3.07112857336404
chr17:17255299:AAAACAA	7	Long Reads (vamos)	7-15bp	3	3.14141414141414	0.408369408369408
chr17:17255839:AAAT	4	Long Reads (vamos)	4-6bp	12	11.1532258064516	2.43974560713349
chr17:17257796:AAAAAG	6	Long Reads (vamos)	4-6bp	7	7.15555555555556	1.44577114427861
chr17:17259460:AATAAAAATTATAGAATTGGCTTACATCCTAGAAGAA	37	Long Reads (vamos)	16bp+	2	2	0
chr17:17265302:TTGGGTTTCAAATTTTCAGA	20	Long Reads (vamos)	16bp+	2	1.98165137614679	0.0181787291879035
chr17:17268823:AAC	3	Long Reads (vamos)	2-3bp	9	8.79365079365079	2.74107936507937
chr17:17269081:TGGGAGGCCGAGGCAGGCGGATCGCCTGTGGTCAGGAGTTTGACACCAGCCTGGCAAACATGGTGAAACCCTGTCTCTACTAAAAATACAAAAA	94	Long Reads (vamos)	16bp+	2	2	0
chr17:17271827:ATCTATATAT	10	Long Reads (vamos)	7-15bp	3	3.06122448979592	0.0786871449610772
chr17:17272072:AGGTCAGGAGTTCGAGACCAGCCTAGCCAATATGGTGAAAACCCATGTCTGCTAAAAATACAAAAATTGGCCAGGCACGGTGGCTCACGCCTATAATCCCAGCACTTTGGGAGGCCAAGGCGGGTGGATCACCTG	135	Long Reads (vamos)	16bp+	2	2	0
chr17:17277785:TGGCTCACACCTGTAATCCCAGCACTTTGGGAGGATAAGGTGGGCAGATATCTCGAGGTCAGGAGTTCAAGACCAGGC	78	Long Reads (vamos)	16bp+	2	2	0
chr17:17278038:TGGGACAATCCTTGAACC	18	Long Reads (vamos)	16bp+	2	2	0
chr17:17283094:AAACA	5	Long Reads (vamos)	4-6bp	5	5.14285714285714	0.196213425129088
chr17:17287769:TTTGTGTATATATATACATGTTTTATTCTATATATATA	38	Long Reads (vamos)	16bp+	3	2.89411764705882	0.0957983193277311
chr17:17290840:GTTT	4	Long Reads (vamos)	4-6bp	6	5.82022471910112	0.330949948927477
chr17:17293471:TTAATTTA	8	Long Reads (vamos)	7-15bp	3	2.98571428571429	0.0142857142857143
chr17:17294830:TTTTTTC	7	Long Reads (vamos)	7-15bp	5	4.77777777777778	1.53233830845771
chr17:17295802:TTTTTTTTTTTTTTTTTTTAAAGACAGAGTCTCCTCTGTCGCCCAGGCTGGAGTGCAGTGGCATGATCTCAGCTCACTGCAACCGCCGTCTCCCGGGTTCAAGCGATTCTCCTGCCTCAGCCCCCGGAGTAGCTGGGACTACAGGCATCCGTCACCATGCCCGGCTAATATTTGTATTTTTTTTAGTAAAGATGGGGTTTCACCATATTGCCCAGGCTGCTCTTAAACTCCTGAGCTCAGGTGATCTGCCTGTCTCCGCCTCCCAAAGTGCTGGGATTACAGGCATGA	288	Long Reads (vamos)	16bp+	2	2	0
chr17:17301778:GGGTGCAGTGGCTCACGCCTTTAATCCCAGCACTTTGGGAGGCCGAGGGGGGTGGGGCGGATCACCTGAGGTCAGGAGTTTGAGGCCAGCCTGGCCAACATGGTGAAACCCTGTCTCTACTAAAAATACAAAAATCGGCC	140	Long Reads (vamos)	16bp+	2	2	0
chr17:17303402:CCCGCGCTCCCCG	13	Long Reads (vamos)	7-15bp	3	2.90196078431373	0.089303047951854
chr17:17307342:GCCAGGTACGGTGGTTCACGCCTGTAATCCTAGCACTTTGGGAGGCTGAGGCAGGTGGATTGCCTGAACTCAGGAGTTTGAGACCAGCCTG	91	Long Reads (vamos)	16bp+	2	2.29032258064516	0.208274894810659
chr17:17308969:ATGTATGGACTAC	13	Long Reads (vamos)	7-15bp	3	3	0.0229885057471264
chr17:17309690:TTTTTGAGACAGAG	14	Long Reads (vamos)	7-15bp	2	1.94520547945205	0.0525114155251142
chr17:17316392:GAGACAGAGTTTCACTCTTGTCATCCAGGCTGGAGTGCAATGGCATGATCTTGGCTCGCTGCAACCTTTGCCTCCCGGGTTCAAGTGATTCTCCTGCCTCAGCCTCCTGAGTAGCTGGGATTACAGGCGCCCGCCACCACACCTGGCTAATTTTTGTATTTTTATTAGAGATGGGGTTTCACCATGTTGGCCAGGCTGGTCTGGAACTCCTAACCTTGGGTGATCAGCCCTCCTCGGCCTCCCGAAGTGCTGGGATTACAGAAGTGAGCCACCGTGCCCAGCCATAACTTAGGGTTTTGTTTTTTGTTTTGTTTTGTTTTGTTTTTGTTTTTTTTT	336	Long Reads (vamos)	16bp+	3	3	0
chr17:1731777:CTGCAATCCCAGGTTCTCAGGAGG	24	Long Reads (vamos)	16bp+	2	2	0
chr17:17318217:TGTAATCCCAGCACTTTGGGAGGCTGAGGGGGACAGATTGCCTGAGCTCAGGAGTTTGAAACCAGCCAGTGCCACACGGCGAAACCCCGTCTCTACTAAAAATACAAAAAGAATTAGCCAGGCTTGGTGGCAGGCACCTGTAATCCCAGCTACTTGGGAGGCTGACCCAGGAGAATCACTTGAACTGGGGAAACGGGAGGTTGCAGTGAGTCTAGATCGTGCCACTGAACTCCAGCCTGGGTAACAAAGCGAGACTCTGTCTCAAAAAAAAAAAAAAAAAAAAAAAAGTCTGGGCGCAGTGGCTCAAGTG	310	Long Reads (vamos)	16bp+	2	2	0
chr17:17319489:ATTTAAAAATTTAGGACAAACTATTGATACATTT	34	Long Reads (vamos)	16bp+	2	2	0
chr17:17321102:CGGGAGGTGCCAGCACACGTTTGAATGAGGAGTCATGGAGGAGGATAGCAAGCGGGCATT	60	Long Reads (vamos)	16bp+	4	4	0
chr17:173213:GGGGGAGGGTGCAGCCATAATT	22	Long Reads (vamos)	16bp+	2	2	0
chr17:1732529:GCTGTGGACCCGGCTGACCCCCTGGGTGTCTTGCTCATAGGATCTGAAGCTGGACCCTGCGGGCCGTGGTGAGGGCCAG	79	Long Reads (vamos)	16bp+	2	2	0
chr17:17329970:AAAAC	5	Long Reads (vamos)	4-6bp	8	7.84732824427481	0.484204345273048
chr17:17334001:TTTTTGTATTTTAGTAGAGATGGGGTTTCACCATGTTGGCCAGGCTGGTGTCAAACTCCTGACGTCAAGTGATCCACCTGTCTTGGCCTCCCAAAGTATTGGGATTACAAGCGTGAGCCACCATGCCTGG	130	Long Reads (vamos)	16bp+	2	2	0
chr17:17339267:TTTTTTTCAGGATTGTTCCTG	21	Long Reads (vamos)	16bp+	3	2.98913043478261	0.0108695652173913
chr17:17340399:TTTTGTTTACCTTTCCAAAAAACCAACT	28	Long Reads (vamos)	16bp+	2	2	0
chr17:17342064:TAAATACATA	10	Long Reads (vamos)	7-15bp	3	3.0625	0.0592105263157895
chr17:17346406:GCCATCAGGATGGCAGGGCACGGAGAGGGAAGTCGGGGGAACACCATGTGGTGTAA	56	Long Reads (vamos)	16bp+	2	2	0
chr17:17347798:GGTGGGTCCTAGTGGTGGTCTCCTCGGGCCACCCACCCACTCTCGTTGGTGAGACTTAGGA	61	Long Reads (vamos)	16bp+	2	2	0
chr17:17348429:GGCTCCATCACCCACCTTAGGGAGGGAGGACCCCTCCA	38	Long Reads (vamos)	16bp+	7	7	0
chr17:17350792:CAGCAGCGGGGCCTC	15	Long Reads (vamos)	7-15bp	3	2.97345132743363	0.0260745891276865
chr17:17357611:TCTT	4	Long Reads (vamos)	4-6bp	6	5.99090909090909	0.908173477898249
chr17:17360811:CTTTTCTTTTCTTTTTTG	18	Long Reads (vamos)	16bp+	2	2.02150537634409	0.10822814399252
chr17:17361210:AGAT	4	Long Reads (vamos)	4-6bp	11	11.4538461538462	4.99397734048897
chr17:17361506:ACAGAGGCAGGGAAAGGGAGG	21	Long Reads (vamos)	16bp+	9	8.86153846153846	0.430292188431723
chr17:1736427:GGGGCGGGAGCCACGGGGCAGT	22	Long Reads (vamos)	16bp+	2	1.97530864197531	0.0243827160493827
chr17:17368524:AAAAT	5	Long Reads (vamos)	4-6bp	9	9.08333333333333	0.603508771929825
chr17:17369807:CTGTCTCTCTCT	12	Long Reads (vamos)	7-15bp	2	1.88888888888889	0.15
chr17:17373732:AAAAAAAAC	9	Long Reads (vamos)	7-15bp	4	3.56153846153846	0.558199165175909
chr17:1737779:GCCCTGGGTCCCAC	14	Long Reads (vamos)	7-15bp	2	1.98936170212766	0.0106382978723404
chr17:17386146:GAGAGA	6	Long Reads (vamos)	4-6bp	7	7.37404580152672	3.31285965942454
chr17:1738797:CAGGACAGTGAGGGTGGGAAGGAGCCTGATGCAGGGAGTGAGGAG	45	Long Reads (vamos)	16bp+	84	86.8759124087591	1762.46243022757
chr17:17391064:AGTGAAAACGAAAACTCTA	19	Long Reads (vamos)	16bp+	2	1.98648648648649	0.0135135135135135
chr17:17391684:AGCACTGTGTAAAATGGACCAATC	24	Long Reads (vamos)	16bp+	3	3	0
chr17:17399405:CTCACCCCTTCCAGCCTGCCCACTACT	27	Long Reads (vamos)	16bp+	2	1.98611111111111	0.0138888888888889
chr17:17400008:TGCCCTGCTCTCAGATG	17	Long Reads (vamos)	16bp+	2	2	0
chr17:17407303:ACACAGAGATAGAAAGAG	18	Long Reads (vamos)	16bp+	2	2.02352941176471	0.023249299719888
chr17:17411537:AAAAAAAAG	9	Long Reads (vamos)	7-15bp	4	3.712	0.351870967741935
chr17:17428509:AATCCAACTAGGAGATTGGC	20	Long Reads (vamos)	16bp+	2	2	0
chr17:17433831:TACAAAAATTAGCAGAGCATGG	22	Long Reads (vamos)	16bp+	2	2	0
chr17:17441635:TTTTGTTTTTGT	12	Long Reads (vamos)	7-15bp	3	3.00787401574803	0.0872390951131109
chr17:17442178:CCTCCCTCCCGGACGGGGCGGCTGGCCGGGCGGGGGGCTGACCCCCCCA	49	Long Reads (vamos)	16bp+	24	24.9343065693431	5.85594675826535
chr17:17448500:AAAAAAGAATAAAA	14	Long Reads (vamos)	7-15bp	3	2.96629213483146	0.0329417773237998
chr17:17454302:CTGGAGCAGGTGTGTGGCATGGTACCTGGAGTCCCTGGAATCACTAAGTACCTGGAGCAGGTGTGTGGCATGGTACCTGGAGTTCCCTGGAATCTCTAAGTACCTTAAGCAGGTGTGTGGCATGTTACCTGGAGTCCCTGGAATCCCTAAGTACCTGGAGCAGGTGTGTGGAGTGGTAT	179	Long Reads (vamos)	16bp+	4	3.97674418604651	0.0229822161422709
chr17:17457339:AGATAGTCAGGGTTGACTT	19	Long Reads (vamos)	16bp+	2	1.9873417721519	0.0126582278481013
chr17:17460010:CACCACCATCACCAT	15	Long Reads (vamos)	7-15bp	92	100.147058823529	984.778213507625
chr17:17463194:AAAC	4	Long Reads (vamos)	4-6bp	7	7.22352941176471	0.413725490196078
chr17:17465203:ACACATGTAATCAGGAGGGCTAT	23	Long Reads (vamos)	16bp+	2	2	0
chr17:17469014:TTTC	4	Long Reads (vamos)	4-6bp	8	7.87022900763359	1.6984145625367
chr17:1748509:CCCAAGCTGGTCCCCATCGACGTGACCCCTGCCCTCTGC	39	Long Reads (vamos)	16bp+	2	1.98876404494382	0.0112359550561798
chr17:17486819:TCTGGTGGGGACGTGGAGAACCTTTATGTCTAGCTCAGGGATTGTAAATACACCAATCGGCACTCTGTATCTAGCTCAAGGTTTGTAAACACACCAATC	99	Long Reads (vamos)	16bp+	2	2.1025641025641	0.0932400932400932
chr17:1749210:AGGTCAGGAGTTTGAGACCAGCCTGGCCAAGATTTGAAACCCCGTTTCTACTAAAAATACAAAAATTAGCCAGGCGTGGTGGCAGGTGCCTGTAATCCCAGCTACTCCAGAGGCTGAGGCAGGAGAATCACTTGAACCCAGGAGGGAAAGGTTGCAGTGAGCTGTGATTTTG	172	Long Reads (vamos)	16bp+	2	2	0
chr17:17493334:CCGCCCCAGCACACACAC	18	Long Reads (vamos)	16bp+	2	1.94520547945205	0.0525114155251142
chr17:17495283:CCGCAGCAGCTTCTTGTT	18	Long Reads (vamos)	16bp+	2	1.96	0.0389189189189189
chr17:1749986:TTTTTGAGACAGAGTCTTGCTCTGTCACCCAGGCTGGAGTGCAGTGGCACGATCTCGGCTCACTGCAGCCTCTGCCTCCTGGGTTCAAGCCACTCTCCTGCCTCAACCTCTCGAGTAGCTGGAACTACAGGCATGCACCACCACGCCTGGCTAATTTTGTTCGTTTGTTTGTTTG	175	Long Reads (vamos)	16bp+	3	3.09210526315789	0.0847368421052632
chr17:17500673:CTTTTCTTTTTTT	13	Long Reads (vamos)	7-15bp	3	2.78740157480315	0.517935258092738
chr17:17502500:GTGAATTGTATGTATGG	17	Long Reads (vamos)	16bp+	3	3.12658227848101	0.111976630963973
chr17:17503400:CGGATGGACGGATAGA	16	Long Reads (vamos)	16bp+	3	3.02061855670103	0.0204037800687285
chr17:17507213:GAGGAAGGAGAGGGAGGAA	19	Long Reads (vamos)	16bp+	2	1.97752808988764	0.0222165474974464
chr17:1751179:GGCTCACGCCTGTAATCCCAGCACTGTGGGAGGCTGAGGCAGGTGGATCACCTGAGGTCTGGAGTTTGAGACCAGCCTGGCCCACATGGTGAAACCCCGTCTCTACTAAAAATACATCAATTGGCCAGGTGAGATGGTGAGCGCCTGTAGTCCCAGCTACTCGGGAGGCTGAGGCAGGAGAATCACTTGAACCCGGGTGGCAGAGGTTGCAGTGAGCCAAGATCATGCCACTGCACTCCAGCCTGGACAATAAGAGTGAAACTCTGTCTTGAAAAAAAAAAAAAAAGAGGCTGGGTGTGGTTTACA	306	Long Reads (vamos)	16bp+	2	1.7	0.212121212121212
chr17:17514427:GAGAAGGAGCCAGGGAGAAAGG	22	Long Reads (vamos)	16bp+	2	1.98648648648649	0.0135135135135135
chr17:17531696:TCTATAAATAGAAATATAAACCTAAA	26	Long Reads (vamos)	16bp+	2	2	0
chr17:17534895:TATTT	5	Long Reads (vamos)	4-6bp	8	7.6283185840708	0.628476611883692
chr17:17541972:TTTTTCTTTTTT	12	Long Reads (vamos)	7-15bp	2	2.00934579439252	0.0848174925057309
chr17:17543009:ATCAGTTACTTAA	13	Long Reads (vamos)	7-15bp	2	2	0
chr17:17547646:CCT	3	Long Reads (vamos)	2-3bp	17	17.0252100840336	0.855291269049993
chr17:17551235:GGAAAGGGATTCAAGG	16	Long Reads (vamos)	16bp+	2	1.97368421052632	0.0259649122807018
chr17:17552030:GTCTCTACTAAAAATACAAAAATTAGTCAGGCACGGTGGTGCGTGCCTGTAATCCCAGCTACTTGGTAGGCTGAGGCAGGAGAATCACTTGAACCTGGGAGGTGGAGGTT	110	Long Reads (vamos)	16bp+	2	2	0
chr17:17568020:CACACACTCACACACATG	18	Long Reads (vamos)	16bp+	3	3.008	0.0886451612903226
chr17:17586138:AGAA	4	Long Reads (vamos)	4-6bp	42	40.962962962963	25.1105583195135
chr17:1759082:GCCGGGCACGGTGGCTCACGCCTGTAGTCCCAGCACTTTGGGAGGCCGAGGCAGGCAGATCACTTGAGGTCAGGAGTTCGAGACCAGCCTGGCTAACACGATGAAACCCCGTCTCTACTAAAAATACAAAAAATTA	136	Long Reads (vamos)	16bp+	2	2	0
chr17:17592080:CACACGCCCAGGGCCC	16	Long Reads (vamos)	16bp+	2	1.95833333333333	0.0404929577464789
chr17:17593781:TGGCTCACACCTGGAATCCCAGCACTTTGGGAGGCCGAGGCAGGCGGATCATGAGGTCAGGAGTTCAAGACCAGCCTGACCAACACAGTGAAACCCCGTCTCCACTAAAAATACAAAAATTAGCTAGGCATGGTGGTGCACACTTGTAATCCCAGCTACTCAGGAGGCTGAGTCAGGAGAATTGCTTGAACCCAGGAGGTGGAGGCTGCAGTGAGCCGAGATCGCGCCACTGCACTCCAGCCTGGGCCAGGCTGGGCATGG	261	Long Reads (vamos)	16bp+	2	2	0
chr17:17597834:AAAAC	5	Long Reads (vamos)	4-6bp	10	9.38405797101449	1.46456151486301
chr17:17598459:CCTGTAATCGTAGCACTTTGGGAGGCTGAGGCGGGCGGATCACCTGAGGTCAGGAGTTCGAGACTAGCCTGGCCAACATGGAGAAACCCCATCTCTACTAAAAATACAAAAATTAGTGGGGTATGATGGTGCATGCCTGTAATCCCAGCTACTTGGGAGGCTGAGGCAGGAGAATCACTTGAACCCAGGAGGCAGAGATTGCAGTAGGCCGAGATCGTGCCACTACACTACAGCCTGGGTAGCAGAGCAAGACTCTGTCTCAAAAAAAAAAAAAAAAAA	279	Long Reads (vamos)	16bp+	2	2	0
chr17:1760080:CAAAAA	6	Long Reads (vamos)	4-6bp	5	4.86046511627907	0.168536251709986
chr17:17602076:GTGGCTCACGCGTGTAATCCCAACACTTTGGGAGGCTGAGGCGGGTGGATCACCTGAGGTCAGGAGTTTGAGACCAGCCTGGCCAACATGGTGAAACCCTGTCTGTACTAAAAATACAAAAATTAGGGCTGGGCATG	137	Long Reads (vamos)	16bp+	2	1.98571428571429	0.0142857142857143
chr17:17602483:AAAT	4	Long Reads (vamos)	4-6bp	18	17.8296296296296	0.858817025981205
chr17:1760260:AAACA	5	Long Reads (vamos)	4-6bp	9	8.84496124031008	0.55390019379845
chr17:17605431:TGTTTCAGCATCTGTG	16	Long Reads (vamos)	16bp+	3	3	0
chr17:17605547:GTTTCGCCATGTTGGTCATGAACTCCTGACCTCAG	35	Long Reads (vamos)	16bp+	2	2	0
chr17:17610132:TGGAATACAGTGGTGCAGTCACAGCTCTCTATAGCCTCCACCTCCTAGGCTCAAGCACTTCTCCCAACTCATCT	74	Long Reads (vamos)	16bp+	2	2	0
chr17:17613029:ATCCCAGCACTTTGGGAGGCCAAGGCAGGTGGATCACCTGAGGTC	45	Long Reads (vamos)	16bp+	2	2	0
chr17:17614586:AAAAAAAAT	9	Long Reads (vamos)	7-15bp	3	2.86666666666667	0.18375350140056
chr17:17619234:AAAAAAAAAAAAAAAAAAAATT	22	Long Reads (vamos)	16bp+	2	8.10483870967742	794.257212168896
chr17:17620887:GGAGAGG	7	Long Reads (vamos)	7-15bp	7	6.88721804511278	0.509911141490089
chr17:17621017:AAATCAAAATT	11	Long Reads (vamos)	7-15bp	2	2.01388888888889	0.0420579029733959
chr17:17621364:GAAGGAAGAAGAGGAAGGAAG	21	Long Reads (vamos)	16bp+	8	7.78625954198473	0.384732824427481
chr17:17632815:ATTGGTGTGTTTTTACAGAGTGCCGATTGGTGTGTTTACAAACCTTTAGCTAGGCACAGAGCGCTGATTGGTGCATTTACAATCCTTTAGCTAGACAGAAAAGTTCTCCAAGTCCCCACC	120	Long Reads (vamos)	16bp+	3	3	0
chr17:17634086:GTTT	4	Long Reads (vamos)	4-6bp	8	7.92631578947368	0.345576707726764
chr17:17637261:AAAT	4	Long Reads (vamos)	4-6bp	9	8.65040650406504	1.40956950553112
chr17:17639356:AAAAATTAGCCGGGTGTGGTGGCACGTGCCTGTGGTCCCAGCCACTGGGGAGGGTGAGGCAGGAGAATCGCTTGAACACAGGAAGCAGAAGTTGCAGTGAGCTGAGATTGCACCACTGCACTCCAGCCTGGGTGACAAGAGTGGAACTCCATCTCAAAAAAAAAAAAA	168	Long Reads (vamos)	16bp+	4	3.86734693877551	0.116242373237955
chr17:17640804:AAAAACAA	8	Long Reads (vamos)	7-15bp	5	4.31481481481481	0.946694357909311
chr17:17641197:GAGTGAGCT	9	Long Reads (vamos)	7-15bp	3	3	0.027027027027027
chr17:17641573:AGTTCCTACACCAC	14	Long Reads (vamos)	7-15bp	2	1.98611111111111	0.0420579029733959
chr17:17642947:TTCTTTTTTCTT	12	Long Reads (vamos)	7-15bp	3	3.01538461538462	0.340846750149076
chr17:17646967:GGGGATGTGCGGGGAGGGAATTGGAGGTGGGTTCAGGGGCTGAGAGGGGGAA	52	Long Reads (vamos)	16bp+	4	3.9625	0.0618670886075949
chr17:17649753:TACAGTGAGCTAGGATCATG	20	Long Reads (vamos)	16bp+	2	1.98701298701299	0.012987012987013
chr17:17652288:AACCA	5	Long Reads (vamos)	4-6bp	5	5.08888888888889	0.26167290886392
chr17:1765306:TATTT	5	Long Reads (vamos)	4-6bp	7	7.07826086956522	0.283295194508009
chr17:17655765:AGAA	4	Long Reads (vamos)	4-6bp	58	57.6029411764706	23.6337690631808
chr17:17656568:AAAAT	5	Long Reads (vamos)	4-6bp	5	5.02325581395349	0.352393980848153
chr17:17656643:TGTGTGTGTATA	12	Long Reads (vamos)	7-15bp	3	2.75	0.205284552845528
chr17:17657363:TTTTTTTTTTTTTTTTT	17	Long Reads (vamos)	16bp+	2	2.05681818181818	0.284090909090909
chr17:17657417:CTGTATCCAAGCTGGAGTGCAGTG	24	Long Reads (vamos)	16bp+	2	1.98666666666667	0.0133333333333333
chr17:17661688:AAAACA	6	Long Reads (vamos)	4-6bp	6	6.01503759398496	0.439166097060834
chr17:1766558:AAAT	4	Long Reads (vamos)	4-6bp	14	13.8	1.16129032258065
chr17:17669699:CCCTCCCCATCCCATCCT	18	Long Reads (vamos)	16bp+	4	4.41228070175439	0.279847849712778
chr17:17670330:AGCCTCCCTTCTTCCTT	17	Long Reads (vamos)	16bp+	2	2	0.0217391304347826
chr17:17674689:TAACACTAAGTATTAGCACAT	21	Long Reads (vamos)	16bp+	2	2.01369863013699	0.0136986301369863
chr17:17675185:CTTGGGAGGCTGAGATGGGAGCGGTGCTTGAG	32	Long Reads (vamos)	16bp+	2	2.03061224489796	0.0299810645907848
chr17:17676607:TTGCTTT	7	Long Reads (vamos)	7-15bp	5	4.90151515151515	0.11999768679158
chr17:17676830:AAAAC	5	Long Reads (vamos)	4-6bp	5	5.1046511627907	0.259507523939808
chr17:17678226:ATAA	4	Long Reads (vamos)	4-6bp	7	6.96078431372549	0.335080566880217
chr17:17681771:CCGAGGTGAGCAGCGAGCG	19	Long Reads (vamos)	16bp+	2	2	0
chr17:17691890:AAAGAGAAGCAGGAAA	16	Long Reads (vamos)	16bp+	2	1.98684210526316	0.0131578947368421
chr17:17697407:GAAAAGATTAGG	12	Long Reads (vamos)	7-15bp	2	2	0
chr17:17705547:AAAAAC	6	Long Reads (vamos)	4-6bp	5	5.15957446808511	0.37211164493251
chr17:17716707:TGTGTCTGGCCCACA	15	Long Reads (vamos)	7-15bp	2	2.44210526315789	0.270548712206047
chr17:17721025:CTGGAATCTGTGAAGGGTACTCACTGAGCGAC	32	Long Reads (vamos)	16bp+	3	3.03921568627451	0.0380508639099204
chr17:17723678:CCTCCTCCTTCCCTGCCCCCT	21	Long Reads (vamos)	16bp+	2	1.97701149425287	0.0227211975407645
chr17:17734830:GACACCAGCTCGC	13	Long Reads (vamos)	7-15bp	2	1.95833333333333	0.0404929577464789
chr17:17735056:TTTTTTTTTTTTTCGAGACGGAGTCTTGCTCTGTTGCCTAAGCTGGAGTGCAATGGCATGATCTCAGCTCACTGCAACCTCTGCCTCCCGGGTTCAAGCAATTGTCCTGCCTCAGCCTCCCAAGTAGCTGGGATTACAGGCTCCCACCACCACGCCCAGCTAATATTTTGTATTTTTGGTAGAGATGGGGTTTCACCATGTTGGTCAGGCTGGTCTTGAACTCCTGTCCTCAGGTGATCCACCCGCCTCGGCCTCCCAAAGTCCTAGGATTACAGATGTGAGCCACAATGCCCAGCCTTT	300	Long Reads (vamos)	16bp+	2	2	0
chr17:17735994:TGTGCATCTGTGTATGGTG	19	Long Reads (vamos)	16bp+	2	2	0
chr17:17742415:TGAA	4	Long Reads (vamos)	4-6bp	15	14.9642857142857	2.08880308880309
chr17:1774351:CACCCGGCTAGTTTTTGTATTTTCAGTAGAGATGGGGTTTCGCCATGCTGGCCAGGCTGTTCTCGAAAACTCCTGACCTCAGATGATCCATCCGCCTTGGCCTCCCAAAGTGCTGAGATTACAGATGTGAGGCACCA	137	Long Reads (vamos)	16bp+	3	3	0
chr17:17746609:TTTTC	5	Long Reads (vamos)	4-6bp	9	9.04347826086956	2.655030149159
chr17:17754297:GGGTTCAAGCAACTCTCCTGCCTCAGCCTCCC	32	Long Reads (vamos)	16bp+	2	2	0.0246913580246914
chr17:17760229:ACTTTACTGATAGCCCCC	18	Long Reads (vamos)	16bp+	2	1.98648648648649	0.0135135135135135
chr17:17764585:CCTCGGCCTCACAAGTAGCTGGGATTACAGGTGCCTGCCACCACGCCTAACTAATTTTTGTATTTTTAGGGTTTTGCCATGTTGGCCAGGCTGGTCCTGAACTCCTGGCCTCAAGATATCTGCTTA	126	Long Reads (vamos)	16bp+	2	2	0
chr17:17771260:TCCA	4	Long Reads (vamos)	4-6bp	6	5.98765432098765	0.337345679012346
chr17:17773003:TGGA	4	Long Reads (vamos)	4-6bp	18	18.650406504065	5.09809409569506
chr17:17773902:TTATAATGTCTATATTAT	18	Long Reads (vamos)	16bp+	2	2.05	0.0734177215189873
chr17:17779814:CCCAGGCTGGAGTGCAATGGCGCAATCTTGGCTCACTGCAACCTCCGCCTCCCAGGTTCAAGCAATTCTCATGCCTCAGCCTCCCGAGTAGCTGGAATTACAGGCGCATGCTACCATGTCAAGTTAATTTTTATATTTTTAGTAGAGACGGGGTTTCAACATGTTTGCCAGGCTGGTCTCAAACTCCTGACTTCAAGTGATCCACCCACCTTGGCCTCCCAAAGTGCTAGGATTACAGGCGTGAG	245	Long Reads (vamos)	16bp+	2	2	0
chr17:17792300:GTGTGTGTGTGCATGCGTGT	20	Long Reads (vamos)	16bp+	2	2.22222222222222	0.174454828660436
chr17:17792871:CCCCTCCCTCCT	12	Long Reads (vamos)	7-15bp	3	3.09009009009009	0.0827190827190827
chr17:17793779:CAG	3	Long Reads (vamos)	2-3bp	13	13.2377049180328	1.15790543286818
chr17:1779479:AAAAC	5	Long Reads (vamos)	4-6bp	7	7.06140350877193	3.06699270299643
chr17:17800170:GTCTCTCTCT	10	Long Reads (vamos)	7-15bp	6	6.00757575757576	1.5648276659727
chr17:17804840:TTTA	4	Long Reads (vamos)	4-6bp	10	9.82727272727273	0.309341117597998
chr17:17805298:CCCACACGGTGCTGCCTCAGTCCTATTTTGGGTCCAGCCTCTGTGACCTCTC	52	Long Reads (vamos)	16bp+	2	2	0
chr17:1780549:CAGAACCCACACCCGACCCA	20	Long Reads (vamos)	16bp+	2.5	2.5188679245283	0.290116801437556
chr17:17808358:ATTTT	5	Long Reads (vamos)	4-6bp	20	20.2105263157895	2.87958532695375
chr17:17817735:CTGCCACTGCCACCG	15	Long Reads (vamos)	7-15bp	2	2.02352941176471	0.023249299719888
chr17:17818166:AGGGATGGGGTGGGGC	16	Long Reads (vamos)	16bp+	2	1.98701298701299	0.012987012987013
chr17:17823654:GCCCCGCCCC	10	Long Reads (vamos)	7-15bp	6.5	6.46969696969697	0.510525098311358
chr17:17832919:AAAAAAAAAACAAAGAAA	18	Long Reads (vamos)	16bp+	2	2.02409638554217	0.0481927710843374
chr17:17838772:TGTTTTGTTTTTTGTTT	17	Long Reads (vamos)	16bp+	2	2.01388888888889	0.0420579029733959
chr17:17839092:TGT	3	Long Reads (vamos)	2-3bp	13	12.3821138211382	1.61508729841397
chr17:17840762:GCCCCCCT	8	Long Reads (vamos)	7-15bp	3	2.87179487179487	0.139194139194139
chr17:1785125:AGAAAACCAATAGAAAGGCTGGGCGTGGTGGCTCACGCCTGTAATCCCAGCGCTTTGGGTGGTCGAGGCAGGTAGGTCGCTTGAGGCCAGGAGATCGAGACCAGCCTGGCCAACATGGAGAACATGGCCAACTCGTCTCTACTAAAAATACAAAGATTAGCTGGGCATGGTGGTGCATGCCTGTAATCCCAGCTACTGGGGAGGCTGAGGCAGGAGAATTGCTTGAGTCTGGGAGGTTGAGGCTGTGGTAAGCAGAGATCGTGCCACTGCACTCACTTCAGCCTGGATGACAGGGCAAGACCCCATCTCAAAAAAAAAAAAGAAAAAAAAAAAAA	335	Long Reads (vamos)	16bp+	2	2	0
chr17:17854497:TTTA	4	Long Reads (vamos)	4-6bp	11	10.9677419354839	0.11851332398317
chr17:17858204:CTACTTTTTTCTTTTTC	17	Long Reads (vamos)	16bp+	2	1.89814814814815	0.129716164762894
chr17:17875255:AAAAAGAA	8	Long Reads (vamos)	7-15bp	4	3.72727272727273	0.520471894517696
chr17:17881822:ACACAACACTGCCATCCCT	19	Long Reads (vamos)	16bp+	3	3	0
chr17:17894934:ACAT	4	Long Reads (vamos)	4-6bp	11	11.5087719298246	1.98664803601925
chr17:1789813:TGTTGTCAATTT	12	Long Reads (vamos)	7-15bp	2	2	0
chr17:17912195:GGGCAGAGGCGCCCCTCACCTCCCGGACGGGGCGGCT	37	Long Reads (vamos)	16bp+	2	1.98630136986301	0.0136986301369863
chr17:17912301:TCCCAGACGATGGGCGGCCAGGCAGAGACGCTCCTCACT	39	Long Reads (vamos)	16bp+	13	12.9905660377358	0.00943396226415094
chr17:17913181:AGAGGGAGAGGGAGACCGTGGGGAGACGGG	30	Long Reads (vamos)	16bp+	3	3.43877551020408	0.269408794445613
chr17:17917335:AAAAATAAAT	10	Long Reads (vamos)	7-15bp	3	2.69473684210526	0.214333706606943
chr17:17923402:AAC	3	Long Reads (vamos)	2-3bp	14	13.9666666666667	1.27619047619048
chr17:17934564:TGTTT	5	Long Reads (vamos)	4-6bp	5	4.95180722891566	0.217161328239788
chr17:1793995:TATATATATATGTGTG	16	Long Reads (vamos)	16bp+	7	6.93430656934307	0.797123228853585
chr17:17942533:TATGGGCCGATATG	14	Long Reads (vamos)	7-15bp	2	1.98571428571429	0.0142857142857143
chr17:17944264:GGATGCTGAGCAAAG	15	Long Reads (vamos)	7-15bp	2	2	0
chr17:17949844:TTATTTATTTTT	12	Long Reads (vamos)	7-15bp	3	3.00909090909091	0.0274395329441201
chr17:17952364:TTTTTTT	7	Long Reads (vamos)	7-15bp	4	4.21969696969697	1.51625028915105
chr17:1795317:CTATCTATCTATCTATCTAATCATCTATCTATCTATCTAAGAGACTTGCTGTGTCACCCTGGCTGGAGTACAGTGGCACGATCTCAGCTC	90	Long Reads (vamos)	16bp+	2	2	0
chr17:17956159:CTGATTGGCCTATTTTGACAG	21	Long Reads (vamos)	16bp+	3	2.98717948717949	0.0128205128205128
chr17:17956296:CTAGACACAGAGTGCTGATTGGTGTATTTACAATCCCTTAG	41	Long Reads (vamos)	16bp+	2	2	0
chr17:17957675:TGCATGTATTTACATGTG	18	Long Reads (vamos)	16bp+	3	2.97402597402597	0.0256322624743677
chr17:17963790:AACACAAGATAAAT	14	Long Reads (vamos)	7-15bp	2	2.01298701298701	0.012987012987013
chr17:17971944:GCCCAGCCCCCCCGGGAGGTGGCACCGGCGCCCGGCGAACGCCCGACGACCAGGAT	56	Long Reads (vamos)	16bp+	5	5	0
chr17:17973619:TTAT	4	Long Reads (vamos)	4-6bp	7	7.1858407079646	0.241940581542351
chr17:17979883:CAGTCCCACCCAGCCCTGGGAACCCAGGAGAGGTGCAGGGCAGCAATCCAGCTCTAGGGGAAGGG	65	Long Reads (vamos)	16bp+	3	3	0
chr17:17991123:CTGCTAGGTGACTAATAGTGTTTG	24	Long Reads (vamos)	16bp+	3	2.98666666666667	0.0133333333333333
chr17:17994218:GCATGGCAGAGGCG	14	Long Reads (vamos)	7-15bp	2	1.97183098591549	0.0277665995975855
chr17:17998557:GCCCATCCTTGTTGTGAACTTAAG	24	Long Reads (vamos)	16bp+	2	1.98571428571429	0.0142857142857143
chr17:17999948:TGCATAGCATGCCGTTCTGTACTTTGCTTTCACGTGAGTGTGTGTGTGTGTGTGTG	56	Long Reads (vamos)	16bp+	6	6.08943089430894	0.524723443955751
chr17:18001065:TTTCTTTCTTTTTTTCTT	18	Long Reads (vamos)	16bp+	2	2.27272727272727	0.216666666666667
chr17:18007738:AGGGCCCAGACAGAGATACTATGTTGTC	28	Long Reads (vamos)	16bp+	2	2	0
chr17:18010946:TTTG	4	Long Reads (vamos)	4-6bp	7	6.87037037037037	0.375562478366217
chr17:18030669:CTTTTTTTTTTTTTTTTGAGATGGAGTCTCACTTTGTCGCCCAGGCTGTAGTGCAGTGGCGCGATCTCGGTTCACTGCAAGTTCTGCCTCCTCGGTTCACACCATTCTCCTGCCTCAGCCTCCCGAGTACCTGGGACTACAGGTGCCTGCCACCACGCCTGGCTAATTTTTTGCATTTTGTTTAGTAGAGGCGGGGTTTCACCATGTTAGCCAGGATGGTCTCGATCTCCTGACCTCGTGATCCGCCCACCTCAGCCTCCCAAAGTGCTGGGATTACAGGCGTGAGCCACTGCGC	295	Long Reads (vamos)	16bp+	2	2	0
chr17:18052817:CATATGTTTTTCCTCATATAAATTGTTTTTAGTT	34	Long Reads (vamos)	16bp+	2	1.98684210526316	0.0131578947368421
chr17:18055817:TTTTG	5	Long Reads (vamos)	4-6bp	8	7.95614035087719	0.201599130569787
chr17:18055908:GCTCACTGCAACCTC	15	Long Reads (vamos)	7-15bp	2	2	0
chr17:18059824:CCTGTAATCCCAGCACTTTGGGAGGCCAAGAGAGCCAGATCACGAGGTCAGGAGTTCGAGACCAGCCTGGCCAATGTGGTGAAACCCCGTCTTTACTAAAAATACAAAAATTAGCCAGGTGTAGTGGTGCACGCCTGTAATCCCAGCTACTCGGGAGGCTGAGGCAGGAGAATCACTTGAACCCAGGAGGTGGAGGTTGCAGTGAGCCAAGATTGCGCTACTGCACTCCAGGCTGGGTGACAGAGCAAGACTCTGTCTCACCAAAAAAAAAAAAAAAAAAAAAAAGAAGTGGGGATCAC	299	Long Reads (vamos)	16bp+	2	2	0
chr17:18060558:TTTGTTTGTTTTTTGAGACAGTCTCACTCTGTTGCCCAGGCTGGAGTGCAATGGCGCGATCTCGGTTCTCTGCAACCTCCCCGTCCCGTGTTCAAGCAATTCTCCTGCCTCAGCCTCCCAAGTAGCTGGGATTACAGGTGCCCGCCAACATGCCCTGCTAATTTTT	166	Long Reads (vamos)	16bp+	2	2	0
chr17:18062782:AAATAACAGCTGGCCGGGCACAGTGGCTCACGCATGTAATCCCAGCACTTTGGGAGGCCGAGGCGGGTGGATCACGAGGTCAGGAGATCGAGACCATCCTGGCTAACACGGTGAAACCCCGTCTCTACTAAAAAACAAAAAATTAGCCAGGCATGGTGACAGGCACCTGTAGTCCCAGCTACTCGGGAGTCTGAGGCAGGAGAATGGCGTGAACCTGGGAGGTGGAGCTTGCAGGGAGCTGAGATCGGGCCATTGCACTCCAGCCTGGGCGACAGAGCGAGACACCATCTCAAAAATAAATAAATAAATAAATAAATAAATAAATAAAT	329	Long Reads (vamos)	16bp+	2	2	0
chr17:18065686:CCCCAGAGCTCTGTGC	16	Long Reads (vamos)	16bp+	2	2	0
chr17:18078065:AAACAAACAAAAC	13	Long Reads (vamos)	7-15bp	2	1.97183098591549	0.0277665995975855
chr17:18079537:AAAAG	5	Long Reads (vamos)	4-6bp	12	11.956204379562	1.0715972520395
chr17:18082860:GTTTTGTTTTGTTTTTGATACAGAGTCTTGCTCTGTCTCCCAGGCTGGAGTGTGGTGGCACAATCTCGGCTCACTGCAACCTCCACCTCCCAGGTTCAAGCAATTCTTGTGCCTCAGCCTCCCGAGTAGCTGGGATTACAGGTGCCCACCACCACAACCGGCTAATTTTCATATTTTTAGTAGAGACGGGGTCTCACCATGTTGGCCAGGCTGGTCTTGAACTCCTGACCTCAAGTGATCCGCTCGCCTCAGCCACCCAAAGTGCTGGGATTACAGATGTGAGCCACCGCAGCAGCCCTACTTTG	305	Long Reads (vamos)	16bp+	2	2	0
chr17:18085158:GCCTGTAATCCCAGCACTTTGGGAGGCCAAGGCGGACGGATCACGAGGTCAGGAGATCGACACCATCCTGGCTAGCACGGTGAAACCCCGTCTCTACTAAAAATACAAAAAATTAGCCGGGTGTGGTGGCGGGCGCCTGTAGTCCCAGCTACTCGGGAGGCTGAGGCAGGAGAATGGCGTGAACCCGGGAGATGGAGCTTGCAGTGAGCCAAGATCGCGCCACTGCACTCCAGCCTGGGCAACAGAGAGAGACTCCGTCTCAAAAAAAAAAAAA	274	Long Reads (vamos)	16bp+	2	2	0
chr17:18090652:GCTTCCCAAAGTGCTGGGATTACAGGCGTGAGCCACCCCACCCGGCCAATTTTTATGTTTTTTGTAGAGGCACGGTCTCACTATGTTGCCCAGGGTAGTCTTGAACTCCCAGCCTCAAGCAGTCCTCCCTTCTCA	135	Long Reads (vamos)	16bp+	2	2	0
chr17:18091314:GTGGCTCACACCTGTAATTCCAGCATTTTGGGAGGCCAAGGCGGGCGGATCACCTGACGTCGAGAGTTCGAGACCAGACTGACCAACATGGAGAAACCCCATCTCCATTAAAAATACAAAAAATTAGCTGGGCATGGTGGCGTGTGCCTGTAGTCCCAGCTACTTGGGAGGCTGAGGTAGGAGAATCTCTTGAACCCTGGTGGCAGAGGTTGCAATGAGCTGAGATCACACCACAGCACTCCAGCCTGGGCGATACAGTGAGACT	265	Long Reads (vamos)	16bp+	2	2	0
chr17:18093268:TGAGAACCATTGG	13	Long Reads (vamos)	7-15bp	2	1.98809523809524	0.0119047619047619
chr17:1809353:ATT	3	Long Reads (vamos)	2-3bp	10	9.54471544715447	1.03691856590697
chr17:18114698:CATCTGTCATAGCGGTCC	18	Long Reads (vamos)	16bp+	2	2	0
chr17:181174:GGGCTGGGACCC	12	Long Reads (vamos)	7-15bp	2	2.23636363636364	0.218849040867389
chr17:18121902:CCCAAGGATATCACTCCC	18	Long Reads (vamos)	16bp+	3	2.96969696969697	0.0296846011131725
chr17:18127414:GGAGTCCACATAGGGAAGG	19	Long Reads (vamos)	16bp+	2	1.98701298701299	0.012987012987013
chr17:18129868:TTTTGT	6	Long Reads (vamos)	4-6bp	5	5.17557251908397	0.222783323546682
chr17:18133965:TTTAT	5	Long Reads (vamos)	4-6bp	8	7.7563025210084	0.372311636519014
chr17:18135173:TTTTTTTATTTTTTCGAGACGGAGTTTCACTCTTGTCGCCCAGGCTGGAGTGTAATGGTGCGATCTCAGCTCACTGCAACCTCCGCCTCCTGGGTTCAAACGATTCTCCTGCCTCAGCCTCCCAAGTAGCTGGGATTACAGGCACCCGCCACCACGCGTGGCTATTTTTG	170	Long Reads (vamos)	16bp+	2	2	0
chr17:18148978:GGCCACTCCCAGGCAGAAGGCC	22	Long Reads (vamos)	16bp+	2	2.06756756756757	0.0638652350981118
chr17:18153920:GGGAGGGGCTGAAGCGGGGCAG	22	Long Reads (vamos)	16bp+	2	2.00970873786408	0.00970873786407767
chr17:18169115:AAT	3	Long Reads (vamos)	2-3bp	15	15.412213740458	6.81338813857898
chr17:18169452:AAT	3	Long Reads (vamos)	2-3bp	9	8.73504273504273	1.17919245505452
chr17:18170010:TTTTACATGTTCAAAGCTCTGTAC	24	Long Reads (vamos)	16bp+	2	2	0
chr17:18170329:TTTTA	5	Long Reads (vamos)	4-6bp	10	9.54545454545454	0.64677307425399
chr17:18176520:CTTTTCTTTTTTTTA	15	Long Reads (vamos)	7-15bp	3	3.11023622047244	0.368703912010999
chr17:18184330:GCCGCAGCC	9	Long Reads (vamos)	7-15bp	6	6.13636363636364	0.164469118667592
chr17:18192391:TTAAAAACTTTAATC	15	Long Reads (vamos)	7-15bp	3	2.9873417721519	0.0126582278481013
chr17:18196882:ATTTATTTATATAAGTAT	18	Long Reads (vamos)	16bp+	2	1.97368421052632	0.0259649122807018
chr17:18201743:TAGA	4	Long Reads (vamos)	4-6bp	25	24.4411764705882	15.4187363834423
chr17:18202307:AAAACAA	7	Long Reads (vamos)	7-15bp	3	3.33695652173913	0.401696129957
chr17:18203489:TCACATGCCCGAGG	14	Long Reads (vamos)	7-15bp	2	2	0
chr17:18208488:TTTTTGT	7	Long Reads (vamos)	7-15bp	4	3.52380952380952	0.555428571428571
chr17:18211388:CCAGCCTGGCCAACATAGTGGAACCCCGTCTCTACTAAAAATACAAAAAATTAGCTGGGCATGGTGGCGGGCCCCTGTAATCCCAGCTACTTGGGAGGCTGAGGCAGGAGAATCACTTGAAGCCAGGAGGCGAAGGTTGCAGCGAGCCGAGATCGTGCCACTGCACTCCAGCCCAGCGGACAGTGCGAAACTCCATCTCAAAAAAAAAAAAAAAAACAAAAAACTC	226	Long Reads (vamos)	16bp+	2	2	0
chr17:18212591:ATCTGATTCTGGATCTGCCTG	21	Long Reads (vamos)	16bp+	2	2	0
chr17:18214237:AAAAAAATTTGTAGGCCGGGCGTGGTGGCTCACACCTGTAATCCCAGCACTTTGGGAGACCAAGGTGGGTGGATCACCTGAGGTCAGGAGTTCGAGACCAGCCTGCCCAACGTGGCGAAACCCCATCTCTACTAAAAAATACAAAAAGTTAGCCAGGCTTGGTGGGCGCCTGTAATCCCAGCTACTTGGGAGGCTGAGGCAGGAGAATCGCTTGAACCTGGGAGGCGGAGGTTGCAGTGGGCCAAGATCGTGCCACTGCACTCCAGCCTGGGCGACAAGAGCAAAACTCTGTCCTCAAAAAAAAA	305	Long Reads (vamos)	16bp+	2	2	0
chr17:18217065:AGAAAAGAAGAA	12	Long Reads (vamos)	7-15bp	6	6.2992700729927	0.843602404465436
chr17:18217446:AAAAGAAAAAAGAAA	15	Long Reads (vamos)	7-15bp	2	2.11578947368421	0.231131019036954
chr17:18219762:TATTTTGTTATTTATT	16	Long Reads (vamos)	16bp+	2	2.33980582524272	0.226537216828479
chr17:18219946:TTTTTGTATTTTTAGTAGAGACAGCGTTTCACCATATTGGCCAGGCTGGACTCAAACTCCTGGCCTCAAGTGATCTGCCCACCTTGGCCTCCCAAAGTGCTGGGATTACAGGTGTGA	117	Long Reads (vamos)	16bp+	2	2	0
chr17:18222680:AAAAAAAAAAAG	12	Long Reads (vamos)	7-15bp	3	2.82352941176471	0.146560319042871
chr17:18226143:TCTCTGCCTCTGCCCCTTCCTA	22	Long Reads (vamos)	16bp+	2	2	0
chr17:18228820:GAGAGACTGAAGCTTG	16	Long Reads (vamos)	16bp+	3	2.97674418604651	0.0229822161422709
chr17:18243091:TTTGT	5	Long Reads (vamos)	4-6bp	6	6.02061855670103	0.478737113402062
chr17:18249791:AAAC	4	Long Reads (vamos)	4-6bp	6	6.12222222222222	0.400624219725343
chr17:18253157:AAAAG	5	Long Reads (vamos)	4-6bp	5	4.80434782608696	0.37888198757764
chr17:1826491:AAAGA	5	Long Reads (vamos)	4-6bp	3	3.21538461538462	1.22456768038163
chr17:18267805:CACTTGGCTGAGGTCCATTCCAAT	24	Long Reads (vamos)	16bp+	1	1.46067415730337	0.251276813074566
chr17:18268413:GGCTGCCGGGTCCTGGGCTGTCCTGATGGGCTGTGAAATCCCACCCACTCCC	52	Long Reads (vamos)	16bp+	2	2	0
chr17:18272068:AAAAAAT	7	Long Reads (vamos)	7-15bp	4	3.47663551401869	0.327279139481573
chr17:1827336:AAAAAGAA	8	Long Reads (vamos)	7-15bp	5	4.52272727272727	0.388792505204719
chr17:18279411:ACGCCTGGCTGATTTTTTGTATTTTTAGTAGAGACGGGGTTTCACCATGTTAGCCAGGATGGTCTCGATCTCCTGACCTCGTGATCCACCCACCTCGGCCTCCCAAAGTGTTGGGATTACAGGCGTGAGCCACC	134	Long Reads (vamos)	16bp+	2	1.54639175257732	0.250429553264605
chr17:18280146:TTAAAAAAAATTTTTTT	17	Long Reads (vamos)	16bp+	2	1.93684210526316	0.0810750279955207
chr17:18292075:ATTTCCCCAACTTTGTGAGAAGCCTACAGATGTAAACAAGC	41	Long Reads (vamos)	16bp+	2	2	0
chr17:18295159:TAAAAATTTTTTTATTTTCGAGACAGTCTCGCTCTTGTTGCCCAGACTGCAGGGCAGTGGCACGATCTCGGCTCACTGCAACCTCTGCCTCCTGGGTTCATGCGATTCTCCTGCCTCAGCCTCCTGAGTAGCTGGGACTACAGGTGCTCACCATGGCTGGCTAATTCTTGTGTTTTCAGTAGAGACGGGGTTTTGCCATGTTGGCCAGGCTGGTCTCAAATTCCTGACCTCAGGTGATCTGCCTGCCTTGGCCTCCCAAAGTGCTGTGATTACAGGCGTGAGCCACCGCGTCTGGCCCAGAAATCTACATT	311	Long Reads (vamos)	16bp+	3	3	0
chr17:18297442:TCTCCCTCTCTCCACGGTCTCC	22	Long Reads (vamos)	16bp+	2	2.40833333333333	0.243627450980392
chr17:18297825:CCCTCCGCCCAGCAGCCACCCCGTCTGGGAAGTGAGGAGC	40	Long Reads (vamos)	16bp+	13	14.9016393442623	7.34561712505081
chr17:18305836:CAAAA	5	Long Reads (vamos)	4-6bp	6	6.03448275862069	0.242983159582999
chr17:18307600:AAAT	4	Long Reads (vamos)	4-6bp	8	7.90526315789474	0.171780515117581
chr17:1831638:CCCAGGCTGGAGTGCGGTGGCGCAATCTCGGCTCACTGCAACCTCTGCCTTCTGGGTTCAGGCAGTTCTCGTGCCTCTGCCTCCAGAGTAGCTGGGATTACAGGCATGTACCACCACACCTGCGTAATTTTTTGTATTTTTAGTAGACACGGGGGTTTCACCATGTTGCCCAGGCTGGTCTTGAACTCCCAACCTTAGGTGATCCACCCTCCTCGGCCTCCCAAAGTGCTGGGATTACAGAAGTGAGCCACCGCACCCGGCCCTGAACATTTTTTT	276	Long Reads (vamos)	16bp+	2	2	0
chr17:18319700:TTTTTTGTTGTTGTTG	16	Long Reads (vamos)	16bp+	2	2.01149425287356	0.0114942528735632
chr17:18332343:CCCCAATCCTTAGATCAGAGGGCCTGTAATCCCT	34	Long Reads (vamos)	16bp+	2	2	0
chr17:18337541:CTCCCCCTCCCTCTCCCCACGGT	23	Long Reads (vamos)	16bp+	7	7.00793650793651	1.73593650793651
chr17:18337974:GCCTCTTCCCGGCCGCCATCCCGTCTAGGAAGTGAGGAGCGTCTCTGCCCGGCCGCCCATCATCTGAGATGTGGGGAGCGCCTCTGCCCCGCCGCCCCGTCTGGGATGTGAGGAGC	116	Long Reads (vamos)	16bp+	5	4.98058252427184	0.0192271083190558
chr17:18343348:CTGTAATACCAGCACTTTGGGAGGCTGAGTTGGACAGATCACTTGAGCCCAGGAGTTCAAGACCAGCCTGGGCAACATGGCAAAACCTTGTCTCCACAAAAAATACAAAAATTAGCCAGGCATGGTGGCATGCGCCTCTAGTCCCAGCTACTTGGGAGGCTGAAGAGGAAAGATCGCTTGAGCCCAGGAGGCAGAGGTTGCAGTGAGCCGAGACAGAGCCACTGCACTCCAGCCTGGGAGGCAGAGCCAGATACTGTCTTAAAAAAAAAAAAAAAAAAAAA	281	Long Reads (vamos)	16bp+	2	2	0
chr17:18348967:AAAAAAAAAAG	11	Long Reads (vamos)	7-15bp	3	3.00806451612903	0.170666142145292
chr17:18349761:TGTAATCTCAGCACTTTGGGAGGCCGAAGTGGGCGGATCACCTGACGTCAGGAGTTCGAGACCAGCCTGACCAACATGGAGAAACCCCATCTCTCCTAAAAATACAAAATTAGCCAGGCGTGGTGGTGCACGCCTGTATTCCCAGCTATTGAGGAGGCTGAGGTAGGAGAATTGCTTGAACCTGGGAGGCGGAGGTTGCGGTGAGCCGAGATTGTACCATTGCACTCCACCCTGGGCAACAAGAGCAAAACTCTGTCTCAAAAAAATAAAAATAGATAAAAAATAGGCCGGGCACGGTGGCTCACGCC	308	Long Reads (vamos)	16bp+	2	2	0
chr17:18351027:TTGCCTATTGTTTTCAAATA	20	Long Reads (vamos)	16bp+	2	2	0.0810810810810811
chr17:18352873:AAAGAAAAAGAAAGGAGAGAGAGAAAT	27	Long Reads (vamos)	16bp+	2	2.06172839506173	0.058641975308642
chr17:18354010:GGTGGCTCACGACTGTAATCCCAGCACTTTGGGAGGCCGAGGCTGGTGGATCACCTGAGGTCAGGAGTTCTAGACCAGCCTGGCCAATATGGTGAAACTCCATCTCTACTAAAAATACAAAACTTGGCTGGGCGT	135	Long Reads (vamos)	16bp+	2	2	0
chr17:18354756:AGGCCGGGTGCGGTGGCTCACGCCTGTAATCCCAGCACTTTGGGAGGCTGAGGTGGGCGGATCACGAGGTCAGGAGATCGAGACCATCCTGGCTAACATGGTGAAACCCCACCTCTACTAAAAAATACAAAAAATTAGCCGGGTGTGGTGGCAGGCACCTGTAGTCCCAGCTACTCAGGAGGCTGAGGCAGGAGAATGGCATGAACCCAGGAGGTGGAACTTGCAGTGAGCTGAGATCACGCCACTGCACTCCAGCCTGGGCGACAGAGCAAGACTCTGTCTCAAAAAAAAAAAAAAAAAAAA	303	Long Reads (vamos)	16bp+	2	2.36559139784946	0.234455352968677
chr17:18359578:GGCCAGGCACAGTGGCTCACACCTGTAACCCCAGCACTTTGGGAGGCCAAGGCGGGCGGATCACCTGAGGTCAGGAGTTCGAGACCAGCCTGGCCAACACAGCGAAACCCCGTCTCTACTAAAAAATACAAAAATTAGATGGGCATAGTGGTGGGCCCCTGTAATACCAGCTATGCGGGAGGCTGAGGTAGGAAAATCGCTTGAACCCAGGAGGTGGAGGTTGCAGTGAGCCGAGATCATACCATTGCACTCCAGCCTGGGTGACAGAGCAAGACTCCATCACAAAAAAAAA	292	Long Reads (vamos)	16bp+	2	2	0
chr17:18360908:CCTGTAATCCCAGCACTTTGGGAGGCCGAGGTGGGTGGATCACTTGAGGTCAGGAGTTTGAGACCAGCCTGGCCAATATGGTGAAACCCCATCTCTACTAAAAATACAAAAATTAGCTGGGCGCAGTGGCTCAATT	136	Long Reads (vamos)	16bp+	2	1.99009900990099	0.0099009900990099
chr17:18361178:CCTGTAATCCCAGCTACTCAGCAGGCTGAGACCAGGAGAATAGCTTGAACCAGTGAGGTAGAGATTGCAGTGGACCGAGATCATGCCACTGCACTCCAGCCTGGGTGACAGAGCTAGACTCCGTTTCAAAAAAAAAAACAAAAAAGAAAAA	151	Long Reads (vamos)	16bp+	2	2	0
chr17:18363938:TTTATTATTATTATT	15	Long Reads (vamos)	7-15bp	3	2.98039215686275	0.0590176664725296
chr17:18367634:TTTCTTTTTCTTTTCTTTTC	20	Long Reads (vamos)	16bp+	2	2.12222222222222	0.243320848938826
chr17:18370640:TAAAAAAATTTTAAA	15	Long Reads (vamos)	7-15bp	2	2	0
chr17:18370883:GAAAGAAAGAAAGAGAAAGACAGGAAGAAAG	31	Long Reads (vamos)	16bp+	4	3.92307692307692	0.110530246452577
chr17:18373397:GCCTGTAATCCCAGCACTTTGGAAGGCCGAGGTGGGCGGATCACGAGGTCAGGAGATTGAGACTATCCTGTCTAACACGGTGAAACCCCGTCTCTACTAAAAATACAAAAAATTAGCCGGGCATGGTGGCGGGC	134	Long Reads (vamos)	16bp+	2	2	0
chr17:18374676:CACTTTGGGAAGCTGAGGTGGGTGGATTACCTGAGGTCAGGAGTTCAAGACCAGCCTGGCCAACACAGTGAAACCTCATCTCTATTAAAAATACAAAAA	99	Long Reads (vamos)	16bp+	2	2	0
chr17:18383602:GGCGGCAGG	9	Long Reads (vamos)	7-15bp	3	3.22093023255814	0.197674418604651
chr17:18388027:ATATATACATATATATATATATAT	24	Long Reads (vamos)	16bp+	2	2.5390625	0.549643208661417
chr17:18390877:ATGGATGAATGG	12	Long Reads (vamos)	7-15bp	2	2	0
chr17:1839316:TTTTTAT	7	Long Reads (vamos)	7-15bp	4	4.09448818897638	0.229096362954631
chr17:18398191:TGTCACCTGGGC	12	Long Reads (vamos)	7-15bp	2	2	0
chr17:18404838:TTTGTTTTTTT	11	Long Reads (vamos)	7-15bp	2	2	0.204724409448819
chr17:18405828:TTATTTATTTTATTCAT	17	Long Reads (vamos)	16bp+	3	3	0.0240963855421687
chr17:18411549:CTTCTTCCCACCCTCTTCTCCTCTCCCCATCGC	33	Long Reads (vamos)	16bp+	4	4.14772727272727	0.357236154649948
chr17:18411756:CCTCTTCCCCACCGTCCTCTCCCCACGC	28	Long Reads (vamos)	16bp+	2	1.98648648648649	0.0135135135135135
chr17:18412410:TGGGGAGAAAGGTGGGGAAGAAGACAG	27	Long Reads (vamos)	16bp+	2	2	0.024390243902439
chr17:18416856:AAAAAAAAAAAAAAAAAG	18	Long Reads (vamos)	16bp+	2	2.01587301587302	0.159746031746032
chr17:18419722:TGTTGGGAGAGAAGCTGAG	19	Long Reads (vamos)	16bp+	2	2	0
chr17:18421819:GGTGGTAGGGGCGAGGC	17	Long Reads (vamos)	16bp+	2	1.97647058823529	0.023249299719888
chr17:1843598:ATT	3	Long Reads (vamos)	2-3bp	14	13.6209677419355	6.00963808025177
chr17:18440036:GCAGCATCGGGG	12	Long Reads (vamos)	7-15bp	2	1.92	0.0745945945945946
chr17:18440244:GGTGGTGGCTT	11	Long Reads (vamos)	7-15bp	5	4.94594594594595	0.0515970515970516
chr17:18442419:GCCTTTCCTCCCCACA	16	Long Reads (vamos)	16bp+	2	1.96	0.0389189189189189
chr17:18445041:TTATACTATATTACATT	17	Long Reads (vamos)	16bp+	2	2	0
chr17:18450295:GCGGCATCGGGG	12	Long Reads (vamos)	7-15bp	2	1.93939393939394	0.0885780885780886
chr17:18450504:GGTGGTGGCTTG	12	Long Reads (vamos)	7-15bp	4	3.9047619047619	0.087205966724039
chr17:18454368:TTTTCTTTCTTTTTTTTTTTTTTTGAGACAGACTCTCGCTGGTCGCCCAGGCCGGAGTGCAGTGGCACGATCTCCGCCTACTGCAAGCTCCGCCTCCCGGGTTCACGCCATTCTCCTGCCTCAGCCTCCCGAGTACCTGGGACTACAGGCACCCGCAACCATCCCCGGCTAATTTTTTGTAT	182	Long Reads (vamos)	16bp+	2	2	0
chr17:18456108:AAAAAAAAAAAGAAAAG	17	Long Reads (vamos)	16bp+	2	2.01123595505618	0.124872318692543
chr17:184579:ACTTCCTGGTGCAAATCGTCCTGGTGCAAA	30	Long Reads (vamos)	16bp+	5	5.20454545454545	0.209750173490631
chr17:18459647:TTTAAAAAATAACTCATTTCCC	22	Long Reads (vamos)	16bp+	2	2	0
chr17:18464751:AG	2	Long Reads (vamos)	2-3bp	35	34.7927927927928	6.62031122031122
chr17:18468146:GTTTGTTTGTTT	12	Long Reads (vamos)	7-15bp	3	2.96703296703297	0.0322344322344322
chr17:18469267:AAAT	4	Long Reads (vamos)	4-6bp	7	7.06578947368421	0.142280701754386
chr17:18474384:GTTTT	5	Long Reads (vamos)	4-6bp	5	5.0983606557377	1.1568306010929
chr17:18479341:GCCAGAGGCTCAGCACATGGCATCGCACCCCGTCCTCTCAGAACGCTGCCA	51	Long Reads (vamos)	16bp+	3	3	0
chr17:18481127:AAAAT	5	Long Reads (vamos)	4-6bp	6	6.08	0.155675675675676
chr17:18490159:TGGCCC	6	Long Reads (vamos)	4-6bp	5	4.925	0.171518987341772
chr17:1849898:TGGTGGCTCATGCCTGTAATCTCAACACTTTAGGAGGCCGAGGTGGGTGGATCACTTGAGGTCAGGAGTTCGAGACCAGCCTGGCCAACATGGTGAAACCCTGTCTCTACTGAAAATACAAAAATTAGCCAGGCGTGGTGGCACATGCCTATAGTCCCAGCTACTCGGGGGACTGAGGCAGGAGAATCACTTGAACCCGGGAGATGGAGGTTGCAGTGAGTTGAGATCGCCCCACTGCACTCTAGCCTGGGCGACAGGGCAAGACTCCATCTCAAAAAAAAAAAAAGATTACCTAATATTCAACTCTTGTTTCATTCTTGCGATAAATCCTGCCTTAAAAAAATAATCCTAGGGCTAGGC	360	Long Reads (vamos)	16bp+	2	2	0
chr17:18504029:GTTGATGGGCGGCGTTCCCTAACCTGACACTGCTTAGAAC	40	Long Reads (vamos)	16bp+	4	3.95774647887324	0.126760563380282
chr17:18504322:AAATACAGAAAAACATGTAGAATAAAAGA	29	Long Reads (vamos)	16bp+	2	2.01724137931034	0.0172413793103448
chr17:18504706:TTTG	4	Long Reads (vamos)	4-6bp	7	6.91764705882353	0.266946778711485
chr17:18507400:TTTTGTTTTTTGG	13	Long Reads (vamos)	7-15bp	4	3.77777777777778	0.17527386541471
chr17:18513701:TATTTATTTATTTT	14	Long Reads (vamos)	7-15bp	2	2	0
chr17:18521983:TTTTTTTTCT	10	Long Reads (vamos)	7-15bp	2	2.5	0.272727272727273
chr17:18526923:TTTA	4	Long Reads (vamos)	4-6bp	14	14.1782178217822	0.967920792079208
chr17:18542206:ATT	3	Long Reads (vamos)	2-3bp	15	14.2385321100917	2.38702004757051
chr17:18545250:GGTGGCTCACGCCTGTAATCTCAGCACTTTGGGAGGCCGAATTGGGTGGATCACAAGGTTAGGAGTTCAAGACCAGCCTGGACAATATGGTGAAACCCCGTCTCTACTAAAAATATACAAATTAGCCAGGCGTGGTGGTGTGCACCTGTAGTCCCACCTACTCAGGAGGCTGAGGCAGGAGAATCGCTTGAACCCGGCAGGCAGAGGTTGCAGTGAGCAGAGATCACGCCACTGCACTCCAGCCTGGGAGACAGAGTGAGACTC	264	Long Reads (vamos)	16bp+	2	2	0
chr17:18548141:CCCCACCCAGAAACCCA	17	Long Reads (vamos)	16bp+	2	1.98837209302326	0.0822161422708618
chr17:18557011:AAGGATACAACAAAGAGCCAAG	22	Long Reads (vamos)	16bp+	2	2	0
chr17:18559378:AAAAAGAA	8	Long Reads (vamos)	7-15bp	3	3.01666666666667	0.0669467787114846
chr17:1856628:TTTACTTTTTTAA	13	Long Reads (vamos)	7-15bp	6	5.90298507462687	0.118336886993603
chr17:18570205:CTACACTAAACAAAT	15	Long Reads (vamos)	7-15bp	2	2	0
chr17:1857240:TTCTTTTTCTTT	12	Long Reads (vamos)	7-15bp	4	4.1203007518797	0.546024151287309
chr17:18585458:TATATATATATTTTTTTTTT	20	Long Reads (vamos)	16bp+	3	2.7029702970297	0.550891089108911
chr17:18585821:AAAAG	5	Long Reads (vamos)	4-6bp	6	6.4296875	0.829662893700787
chr17:1858867:TTATT	5	Long Reads (vamos)	4-6bp	11	11.304347826087	1.20596635988575
chr17:18588988:TTTTTCTTTTTTTTT	15	Long Reads (vamos)	7-15bp	3	2.88	0.364516129032258
chr17:18591128:GAAAGAATTAAGTCA	15	Long Reads (vamos)	7-15bp	2	2	0
chr17:18591440:AAGAAACTAAAAAAAGAG	18	Long Reads (vamos)	16bp+	2	1.96938775510204	0.0299810645907848
chr17:18598246:AAAGAAAAAAGAAAAGA	17	Long Reads (vamos)	16bp+	2	2.29365079365079	0.273079365079365
chr17:18600044:CTTTTTTTTTTTTT	14	Long Reads (vamos)	7-15bp	2	2.04201680672269	0.142287423443954
chr17:18601187:AGTCCTGGGACATATC	16	Long Reads (vamos)	16bp+	2	2.01388888888889	0.0420579029733959
chr17:18607003:TACATGTAAGTACTACATATTAC	23	Long Reads (vamos)	16bp+	4	3.96039603960396	0.0984158415841584
chr17:18618872:TTTCTTTT	8	Long Reads (vamos)	7-15bp	5	4.70289855072464	0.560721464085476
chr17:18622353:ATCTAACCTACCAAGAA	17	Long Reads (vamos)	16bp+	2	2	0
chr17:1862412:TATT	4	Long Reads (vamos)	4-6bp	6	6.76415094339623	1.38194070080863
chr17:1862451:CTTTGTTGCCCAGGCTGGAGTGCACTGGAACGATCTCCGCTCACTGCAACCTCCCCCGGGTTCAAGTGATTCTCCTGCCTCAGGCTCCCAAGTAGCTGGGATTACAAGTGCCCGCCACCACGCCCAGCTAATTTTTGTATTTTTAGTAGAGACGAAGTTTCACCATGTTGGCCAGGCTAGTCTCGAACTGCTGACCTCAGGTGATCTGCCTGCCTCAGCCTCCCAAAGTGTTGGGATTACAGGCGTGAGCCACCGTGCCC	260	Long Reads (vamos)	16bp+	2	2	0
chr17:18625536:GCCAAGCCAAGCGACCACCGCCAA	24	Long Reads (vamos)	16bp+	3	2.91752577319588	0.0764604810996564
chr17:18625689:CTGCAGCTCCAGCCTCCCAGAAAAAGACTCCTTGGCCTGCAGGTGGCG	48	Long Reads (vamos)	16bp+	3	3	0.0202020202020202
chr17:18628293:TACTTCCCTCACAAGGTCA	19	Long Reads (vamos)	16bp+	2	2	0
chr17:18629021:TAAATAAAAAATAAA	15	Long Reads (vamos)	7-15bp	2	2	0
chr17:1863184:TTTAT	5	Long Reads (vamos)	4-6bp	10	8.7719298245614	5.27495730476634
chr17:18634788:GCCCCTCA	8	Long Reads (vamos)	7-15bp	13	12.672268907563	1.917105825381
chr17:18643608:CCCCACTGACCATGTCCTCGCTGACCAGTCC	31	Long Reads (vamos)	16bp+	3	2.97183098591549	0.0277665995975855
chr17:18645014:CCAGACCCCCACTGA	15	Long Reads (vamos)	7-15bp	4	3.98130841121495	0.0185152530417916
chr17:18648432:CGCCTGTAATCCCAGCTACTCAGGAGGCTGAGGCAGGAGAATCGCTTGAACCCGGGAGGCAGAGGTTGCAGTGAGCCGAGATTGCACCATTGCACTCCAGCCTGTGCTTCAAGAGCAAAACTC	123	Long Reads (vamos)	16bp+	2	2	0
chr17:18649530:AAAATAAAATAAA	13	Long Reads (vamos)	7-15bp	2	2.03191489361702	0.0312285518188058
chr17:18661998:TAAAAGTTTTTCCACATTCACTGCATTCATATGGGTTTCTCTCCAGTGTGAATTCTCTGATGTTGAACAAGATGTGTGCTCTGAC	85	Long Reads (vamos)	16bp+	4	3.97183098591549	0.0277665995975855
chr17:1866473:CCGGCTAAATTTTTTATATTTTTAGTAGAGATGGGGTTTTACCATGTTGGCCAGGCTGGTCTCGAACTCCTGACTTCAAGTGATCTGCCCACCTCTGCCTCCCGAAGTGCTGGGATTATAGGCGTGGGCCACTGCGCCCGGCCA	144	Long Reads (vamos)	16bp+	2	2	0
chr17:18687315:AAAAAAAAAAAAAG	14	Long Reads (vamos)	7-15bp	2	2.35652173913043	0.248970251716247
chr17:18692698:CAGAGCAAGACTCCATCTT	19	Long Reads (vamos)	16bp+	2	2	0
chr17:18693389:TTTTTTGTATTTTTAGTAGAGACGGGGTTTCACCGTGTTAGCCAGGATGGTCTCGATCTCCTGACCTCGTGATCCGCCTGCCTCGGCATCCCAAAGTGCTGGGATTACAAAGGCGTGAGCCACCGCGCCCGGCCTCTTTTTTTTTTTTTTTTTTGAAACAGAGTCTCATACTGTTGCCCAGGCTGGAGTGCAGTGCCACGATCTCCGCTCACTGCAAGCTCTGCCTCCCAGGTTCATGCCATTCTCCTGCCTCAGCCTCCTGAGTAGCTGGGACTACAGGCGCCTGCCACTATGCCCGGCTAATTTTTTTTTTTTTTTTTT	321	Long Reads (vamos)	16bp+	2	2	0
chr17:18696860:AAAAAGAAAG	10	Long Reads (vamos)	7-15bp	4	4.78947368421053	2.16746411483254
chr17:18701446:TGAGTTGGGGATTTTCCTCTCTTCTCAGAAATCTTATTTTAAT	43	Long Reads (vamos)	16bp+	2	2.01282051282051	0.0128205128205128
chr17:18701959:AGGGCCCTTATTATTA	16	Long Reads (vamos)	16bp+	2	2.01123595505618	0.0112359550561798
chr17:18702355:TTTCTTTTTTTT	12	Long Reads (vamos)	7-15bp	3	2.78787878787879	0.412676382142031
chr17:18713268:TTTTTCTATGTTTAT	15	Long Reads (vamos)	7-15bp	2	2	0
chr17:18713645:GTGTGTTTTCATGTGCAAAA	20	Long Reads (vamos)	16bp+	2	1.95918367346939	0.0395539659162634
chr17:18717180:GTGTATGTGTGTGTGTTGTGT	21	Long Reads (vamos)	16bp+	2	2.36065573770492	0.282075599512261
chr17:18729135:CAGGCTGGAGTGCAATGGCACGATCTCTGCTCACTGCAAGCTCCACCTCCCGGGTTCAAGCGATTCTCCTGCCTCAGCCTCCTGAGCAGCTGGGATTACAAGCATGGGCCACCATGCCCAGCTAATTTTTTGTATTTTTAGTAGAGACGGGGTTTCTCCGTGTTGGTCAGGATGGTCTTGAACTCCCAACCTTAGGTGATCTGCCCGCCTCGGCCTCCCAAAGTGTTGGGATTACAGGCGTGAGCCACCACGCCCGGCCAATTTTTTTTGTTTTTTCGAGACGGAGTCTTGCTCTTTTCGCC	302	Long Reads (vamos)	16bp+	2	2	0
chr17:18730278:AATAACTTATCC	12	Long Reads (vamos)	7-15bp	2	2	0
chr17:18731344:TTTTCTTTT	9	Long Reads (vamos)	7-15bp	3	3.30708661417323	0.341457317835271
chr17:18736351:TTTAT	5	Long Reads (vamos)	4-6bp	6	5.83870967741935	0.868082874377131
chr17:18739062:CATGCCTGTAATCCCAGCACTTTGGGAGGC	30	Long Reads (vamos)	16bp+	2	2	0
chr17:18748931:AATATCATAGGAAATAC	17	Long Reads (vamos)	16bp+	2	2	0
chr17:18751992:TTAAAGTCTATT	12	Long Reads (vamos)	7-15bp	2	1.55882352941176	0.248980780430984
chr17:18754984:GGGCGTGGTGGCTCACACGTGTAATCCCAGCACTTTGGGAGGCTGAGGCAGGCAGATCACCTGAGGTCAGGAGTTCGAGACCAGCCTGGCCAACGTGGTGAAACTCCGTCGCTGCTAAAAATACAAAAATTAGCCAGGCGTGGTGGCACATGCCTGTAATCCCCACTACTTAGGAGGCTGAGGCAGGAGAATTGCCTGAACTCGGGAGGCGGAGGTTGCAGTGAGCCAAGATCATGACATTGCACTCCAGCCTGGGTGAGAAGAGTGAAACTCCGTCTTAAAAAAATTGCGGCC	294	Long Reads (vamos)	16bp+	2	2	0
chr17:18757059:ATATACACACACACATATAT	20	Long Reads (vamos)	16bp+	4	3.96428571428571	0.0347490347490347
chr17:18764971:CATC	4	Long Reads (vamos)	4-6bp	17	16.9126984126984	0.52831746031746
chr17:18768007:TTCC	4	Long Reads (vamos)	4-6bp	21	20.695652173913	7.95049190733101
chr17:18772106:AAAATAAAAAAATA	14	Long Reads (vamos)	7-15bp	2	2.05263157894737	0.0503919372900336
chr17:1877339:GAGGGCAGTGGGCTCGCCGAGAAACAGAAGGCTCAGCTCTGCG	43	Long Reads (vamos)	16bp+	3	2.99145299145299	0.00854700854700855
chr17:18774040:GTTGCTTAACATTCTGCTGTAAAGAGGTGACAATCACAAGGGGA	44	Long Reads (vamos)	16bp+	3	2.96190476190476	0.036996336996337
chr17:18780078:AAAATTAGCTATTA	14	Long Reads (vamos)	7-15bp	2	2.21052631578947	0.167973124300112
chr17:18781108:CCGCTCGCCCCGCCC	15	Long Reads (vamos)	7-15bp	2	1.97142857142857	0.028021978021978
chr17:18784145:AAAC	4	Long Reads (vamos)	4-6bp	8	7.9758064516129	0.869328612640965
chr17:18785251:TTTAGCATCTTAAAATGTC	19	Long Reads (vamos)	16bp+	2	2	0
chr17:1878885:TGTCACTTGGGTGCTGGGGTGGCCTGTGTTCAATCCC	37	Long Reads (vamos)	16bp+	2	2	0
chr17:18796545:AAACAAAAAACAAAAC	16	Long Reads (vamos)	16bp+	2	2.01075268817204	0.010752688172043
chr17:1879754:GCGTCTGTTCCTATAGGATGGGGCCTTCAGCACACACAGGAGGAGCTCCTGGGGTTGGGGGAGGGAGG	68	Long Reads (vamos)	16bp+	7	6.98076923076923	0.0190440627333831
chr17:18799919:TTGGAAGCTTA	11	Long Reads (vamos)	7-15bp	2	1.98571428571429	0.0142857142857143
chr17:18803034:ATTAATCAAACATTTAAATCT	21	Long Reads (vamos)	16bp+	2	2	0
chr17:18811160:CCACAGTAGCCTTGAAAATCAGCAACCTTGAGA	33	Long Reads (vamos)	16bp+	2	2	0
chr17:18814177:TGAATAATTATTAACAA	17	Long Reads (vamos)	16bp+	2	2.01282051282051	0.0128205128205128
chr17:1881647:GCATTCCCACATTAA	15	Long Reads (vamos)	7-15bp	3	2.98863636363636	0.0113636363636364
chr17:18817994:ACACACACGCACACAC	16	Long Reads (vamos)	16bp+	2	2.06329113924051	0.136968516715352
chr17:18819778:GGTGGCTCACGCCTGTAATCCCAGCACTTTGGGAGGCCGAGGCGGGCGGATCACGAGGTCAGGAGATCAAGACCATCCTGGCTAACACGGTGAAACCCTGTCTCTACTAAAAATACAAAAAATTAGCCGGGCGTGGTGGCGGGCGCCTGTAGTCCCAGCTACTTGGGAGACTGAGGCAGGAGAATGGCGTGAACCTGGGAGGCGGAGCTGGCAGTGAGCCGAGATTGCGCCACTGCACTCTAGCCTGGGCGACAGAGTGAGACTCTGTCTCAAAAAAAAAAAAAAGAAAAAAAAAATCTTCCAGCCAGG	309	Long Reads (vamos)	16bp+	3	3	0
chr17:18827095:AAAAAAAAAAAAAAG	15	Long Reads (vamos)	7-15bp	3	3.40740740740741	0.392482034273079
chr17:18838899:TAGTAATATGTAGTACTTACATG	23	Long Reads (vamos)	16bp+	3	3.38842975206612	0.239531680440771
chr17:18842677:CAAAAA	6	Long Reads (vamos)	4-6bp	7	6.875	0.929133858267717
chr17:18844746:TGATATGTCCCAGGAC	16	Long Reads (vamos)	16bp+	2	2	0
chr17:18845372:GAAGGCAACACACAATATGCCCTGTTCTCTCTGTCACTTAAACTTCTGTTTCTTATTCCCTTTGCTGTGCTTCAGCTACACTAAACTTCTTGCTCTTCGTTATCTATCACAGTTG	115	Long Reads (vamos)	16bp+	2	2	0
chr17:18846918:AAAC	4	Long Reads (vamos)	4-6bp	7	7.01801801801802	0.3996723996724
chr17:18847513:AGTCTCGCTCTGTCGCCCAGGCTGGAGTGCAGTGGCGCCATCTCAGCTCACTGCAAGCTCCGCCTCCTGGGTTCCCGCCATTCTCCTGCCTCAGCCTCCCGAGTAGCTGGGACTACAGGCACCCGCCACCGCACCCAGCTAATTTTTTGTATTTTTAGTAGAGACGGGGTTTCACCGTGGTCTCAATCTCCTGACCTCATGATCCGCCCGCCTCGGCCTCCCAAAGTGCTGGGATTACAGGCGTGAGCCACCACGCCCGGCCAGCTGTTTTTTTTTCTTTTCTTTTTTCTTTGTGACAG	299	Long Reads (vamos)	16bp+	3	3	0
chr17:18849176:TCATCTGGATATATGTCCTTTG	22	Long Reads (vamos)	16bp+	3	3	0
chr17:18849841:TTTA	4	Long Reads (vamos)	4-6bp	13	13.206106870229	1.27257780387551
chr17:18857405:GTTTT	5	Long Reads (vamos)	4-6bp	5	4.81609195402299	0.337877572841486
chr17:1885928:ATATTAATCTCCTTGTACTGTGTGTCTCCATTGAGCCCTTGGGTGAACAGGTGCATTGTCAAT	63	Long Reads (vamos)	16bp+	4	4.05714285714286	0.16978021978022
chr17:18861464:AAAAAAAGA	9	Long Reads (vamos)	7-15bp	3	3.41269841269841	0.58031746031746
chr17:18862791:TTTA	4	Long Reads (vamos)	4-6bp	11	10.8837209302326	1.08793604651163
chr17:18863120:TTTTTTAT	8	Long Reads (vamos)	7-15bp	4	3.93650793650794	0.347936507936508
chr17:18863483:TTCT	4	Long Reads (vamos)	4-6bp	14	13.4782608695652	4.79149476356712
chr17:18866071:TATCTTTTTTTCATCATG	18	Long Reads (vamos)	16bp+	2	1.99090909090909	0.0274395329441201
chr17:18867643:TGTCACCTTAGACAGGATGACTAAATCC	28	Long Reads (vamos)	16bp+	2	2	0
chr17:18869321:TTTTC	5	Long Reads (vamos)	4-6bp	7	7.19117647058824	2.80762527233115
chr17:18873263:GCTTACCGCAACCTCA	16	Long Reads (vamos)	16bp+	2	2.30927835051546	0.215850515463918
chr17:18883733:AGATAACTTCTTTTTACAGTACTGTATTTAAAAGA	35	Long Reads (vamos)	16bp+	2	1.97183098591549	0.0277665995975855
chr17:1888450:AGAACTTGGCTTATT	15	Long Reads (vamos)	7-15bp	2	1.98571428571429	0.0142857142857143
chr17:18885700:CCTCAGCCTCCCGAGTAGCTGGGGTTACAGGCATGTGCCACCACACCCGGCTAATTTTGTATTTTTAGTAGAGACAGGGTTTCTCCTTGTTGGTCAGGCTGGTCTCGAACTCCTGACCTCAGGTGATCTGCCCA	134	Long Reads (vamos)	16bp+	2	2	0
chr17:18887247:ATTTTAATGAAAA	13	Long Reads (vamos)	7-15bp	2	1.97183098591549	0.0277665995975855
chr17:18887307:TGGGTTCAAACAATTCTCC	19	Long Reads (vamos)	16bp+	2	2	0
chr17:18893787:TGACCTCAAGTGATCT	16	Long Reads (vamos)	16bp+	2	2	0
chr17:18897453:TGT	3	Long Reads (vamos)	2-3bp	10	10.2396694214876	3.1004132231405
chr17:18898885:TGTT	4	Long Reads (vamos)	4-6bp	7	6.99099099099099	0.809009009009009
chr17:18904518:TGTTGGGATAACAGACGTGAGCCAC	25	Long Reads (vamos)	16bp+	2	1.99009900990099	0.0099009900990099
chr17:18905003:ATTTTACTTATTTATT	16	Long Reads (vamos)	16bp+	2	2	0.024390243902439
chr17:18906203:TTGT	4	Long Reads (vamos)	4-6bp	8	8.18181818181818	0.316666666666667
chr17:18917546:TAT	3	Long Reads (vamos)	2-3bp	14.5	14.3636363636364	5.4087439278279
chr17:18919337:AAAAAATATAAAAATTAGCCAGGTGTGGTGGTTCGTGCCTGTAATCGCAGCTACTCAGGAGGCTGAGGCAGGAGAATCACTTGAACCCAGGAGGCAGAGGTTGCAGTGAGCTGAGATTGTGCCACTGCACTCCAGCCTGGGCAACACAGTGAGACTACCTCTC	163	Long Reads (vamos)	16bp+	2	2	0
chr17:18923055:TTTATTTTTATCTATTTA	18	Long Reads (vamos)	16bp+	3	2.84126984126984	0.134603174603175
chr17:18926236:TTAT	4	Long Reads (vamos)	4-6bp	8	8.12844036697248	1.48335032279986
chr17:18926771:GTGTGT	6	Long Reads (vamos)	4-6bp	7	6.859375	0.53125
chr17:18929358:AAT	3	Long Reads (vamos)	2-3bp	11	11.432	2.23122580645161
chr17:18941930:CAAAA	5	Long Reads (vamos)	4-6bp	11	10.793893129771	0.503347034644745
chr17:18943341:TTG	3	Long Reads (vamos)	2-3bp	11	11.352	2.72993548387097
chr17:18946379:TGCCACCCTCCCAGGACAGGGATGAGTTCTTTTTCACCTTCC	42	Long Reads (vamos)	16bp+	4	3.60824742268041	0.240764604810997
chr17:18949775:TGGGCTCCCTTCA	13	Long Reads (vamos)	7-15bp	2	1.95833333333333	0.0404929577464789
chr17:18950968:GCCTCCCAAAGGCATGA	17	Long Reads (vamos)	16bp+	2	2	0
chr17:18951416:CGTGAAATGGGATCATGTGCAGAACAGCCACGCATGGTC	39	Long Reads (vamos)	16bp+	3	2.77227722772277	0.177623762376238
chr17:18952026:GGTGAGGAAGCTGAACTGCAT	21	Long Reads (vamos)	16bp+	2	2	0
chr17:1895322:ATTTTTTTTATTTTT	15	Long Reads (vamos)	7-15bp	3	3.08571428571429	0.30989010989011
chr17:18956196:AAAT	4	Long Reads (vamos)	4-6bp	13	13.0973451327434	1.21365360303413
chr17:18956445:TTTTTTTT	8	Long Reads (vamos)	7-15bp	3	3.28682170542636	0.862403100775194
chr17:1895659:TATT	4	Long Reads (vamos)	4-6bp	12	12.4537037037037	3.2782104534441
chr17:18957454:ATTTT	5	Long Reads (vamos)	4-6bp	7	6.94545454545455	0.107089241034195
chr17:18959791:CCCGACTAATATTTCTATCAACCTGCTAAGGTGGAT	36	Long Reads (vamos)	16bp+	2	1.98571428571429	0.0142857142857143
chr17:18962093:CCACCCCCATGCCAG	15	Long Reads (vamos)	7-15bp	2	2	0
chr17:18962633:GGAGCGGGGGTGGTGTTTA	19	Long Reads (vamos)	16bp+	2	1.95049504950495	0.0475247524752475
chr17:18968607:CTGGTCCGCCCAGCACACACTTTTCCTGAGGCCTA	35	Long Reads (vamos)	16bp+	2	1.98571428571429	0.0142857142857143
chr17:18974806:CTCAGGGAAGAGCGCCTGGCT	21	Long Reads (vamos)	16bp+	2	1.98717948717949	0.0128205128205128
chr17:18993160:ACGCATCCTGACCCCTCTCCCCG	23	Long Reads (vamos)	16bp+	2	2.05194805194805	0.0498974709501025
chr17:18994528:GAGGCTGAGCAGAGAACCACCGGAAAGGG	29	Long Reads (vamos)	16bp+	2	2	0
chr17:18998402:CAGGGAGACCCAATCCAG	18	Long Reads (vamos)	16bp+	2	2	0
chr17:19004744:GGCTGCGGCGGCGGCGCGA	19	Long Reads (vamos)	16bp+	2	1.95890410958904	0.0399543378995434
chr17:19006380:TTTTTTC	7	Long Reads (vamos)	7-15bp	6	6.27407407407407	0.991487009397457
chr17:19011775:TGCCAGGGTAGGGGACAC	18	Long Reads (vamos)	16bp+	3	2.96774193548387	0.0315568022440393
chr17:190198:TGTGGTCCCAGCTGCTGGGGAGGCTGAGGCGGGAGGATTGCTTGAGCCTAGG	52	Long Reads (vamos)	16bp+	2	2	0
chr17:19021757:TACCCTTGCTGGG	13	Long Reads (vamos)	7-15bp	2	1.97142857142857	0.0281573498964803
chr17:19023625:CCCCCAC	7	Long Reads (vamos)	7-15bp	4	3.81395348837209	0.261991279069767
chr17:19025173:TTTCTTTTT	9	Long Reads (vamos)	7-15bp	4	4.59848484848485	1.93679157992135
chr17:19028007:AGTAGCTGGGATTACAGGCACCTGCCACAACGCCTAGCTAATTTTTGTATTTTT	54	Long Reads (vamos)	16bp+	2	2	0
chr17:19030230:GCA	3	Long Reads (vamos)	2-3bp	11	10.9752066115702	1.64104683195592
chr17:19033944:TTTATT	6	Long Reads (vamos)	4-6bp	4	4.2093023255814	0.214500683994528
chr17:190382:AG	2	Long Reads (vamos)	2-3bp	88	88.2627737226277	56.7539716616574
chr17:19042954:TGAGGGGACATCTCTCCTG	19	Long Reads (vamos)	16bp+	2	2	0
chr17:19043938:TTTCTT	6	Long Reads (vamos)	4-6bp	5	4.97709923664122	0.376394597768644
chr17:19049552:AAAATTAGCCGGGAGTGGTGGCGCACGCCTGTAATCCCAGCTACTTGGGAAGCTGAGGCAGGAGAATTGCTTGAACCCAGGAGGCGGAGGTTGCAGTGAGCCGAGATCACCCCATTATACTCCAGCCTGGGCAACAAAAGAGAAACCCTATCTCAAAAAA	160	Long Reads (vamos)	16bp+	3	3	0
chr17:19051038:AGAAAAAAAAAAAAAAA	17	Long Reads (vamos)	16bp+	2	2.23478260869565	0.198779557589626
chr17:19052945:AAAAAA	6	Long Reads (vamos)	4-6bp	7	6.66165413533835	0.680109364319891
chr17:19053803:AAAAAAAAAAAAAATCGAAATTATA	25	Long Reads (vamos)	16bp+	2	1.97272727272727	0.0267723102585488
chr17:19056873:AAAG	4	Long Reads (vamos)	4-6bp	9	8.86046511627907	4.43350290697674
chr17:19067410:AATAA	5	Long Reads (vamos)	4-6bp	7	7.14634146341463	0.323998795543511
chr17:19069727:TTGT	4	Long Reads (vamos)	4-6bp	6	5.87179487179487	0.321012321012321
chr17:19069907:ACTTATTTATTTATT	15	Long Reads (vamos)	7-15bp	2	1.97619047619048	0.0235226620768789
chr17:19075538:TTTTTTTTTTTTTTAGACTGAGTTTTGCTCTTGTTGCCCAGGCTGGAGTGCAATGGTGTGATCTCAGCTCACTGCAACCTCTGCCTCCCAGGTGCAAGTGACTCTCCTGCCTCAGCCTCCCGAGTAGCTGGGATTGCAGACATGCCCCACCATACCTGACTCATTTTTTATTTTTGGTAGAGACGGGGTTTCTCAGTGTTGGTCAGGCTGGTCTCAAACTCCTGACCTCAGGTGATCCGCCCGCCTCGACCTCCCAAAGTGCTGGGATTACAGGCGTGAGCCACCGCGCCCGG	293	Long Reads (vamos)	16bp+	2	2	0
chr17:1907636:CAACCCCCAAAAGCCTTCCATGCGCACCCC	30	Long Reads (vamos)	16bp+	2	2	0
chr17:19076661:GTGGGGCG	8	Long Reads (vamos)	7-15bp	6	6.06422018348624	0.542133876996262
chr17:19078035:GGGTGGATGGGGACT	15	Long Reads (vamos)	7-15bp	43	42.2564102564103	2.03713527851459
chr17:19081502:AGAAAAAAAAAAAAAAAAAGAA	22	Long Reads (vamos)	16bp+	2	2.53211009174312	0.529051987767584
chr17:19082137:AAAAG	5	Long Reads (vamos)	4-6bp	9	9.29545454545454	2.36242192921582
chr17:19085951:AGG	3	Long Reads (vamos)	2-3bp	52	51.6615384615385	7.49695885509839
chr17:19086665:TTTCT	5	Long Reads (vamos)	4-6bp	6	6.67543859649123	2.11496662009005
chr17:19095090:AAAC	4	Long Reads (vamos)	4-6bp	8	7.74561403508772	0.527635460332247
chr17:19096731:TTTGTTCTTTCTTTCTTTC	19	Long Reads (vamos)	16bp+	3	2.79545454545455	0.279519331243469
chr17:19098512:GTTT	4	Long Reads (vamos)	4-6bp	8	8.10280373831776	0.376124140363252
chr17:19099521:GTGGATCACTTGAGGTCAGGAGTTTGAGACCAGCCTGGCCAACACGGTGAAACCCCATCTCCACTAAAAATACAAAAAAGTAGCTGGGCATGGCGGCACATGCCTGTAATCCCAGCTACTCGGGAGGCTGAGGCAGGAGAATCGCTGAACCTGGGAGGTAGAGGTTGCAGTGAGCCAAGATCACACCACTGCACTCCAGCCTAGGCAACAGAGTGAGACTCCGTCTGAGAAAAAAAAAAATTTGGGCCGGGTGCA	255	Long Reads (vamos)	16bp+	3	2.98591549295775	0.0140845070422535
chr17:19104168:TTCTCTCTCTCTCTC	15	Long Reads (vamos)	7-15bp	7	6.94776119402985	1.05740096509932
chr17:19106786:GTGGCACATGCCTGTAATCCCATCACTTTGGGAGGCCAAGGCAGGCGGATCATTTGAGGTCAGGAGTTCGAGACCAGGCTGACCAACATGGTGAAACGGCGTGTCTACTAAAAAAATACCAAAATTAGCTGGGCATG	137	Long Reads (vamos)	16bp+	2	2	0
chr17:19107182:TAAA	4	Long Reads (vamos)	4-6bp	6	5.97333333333333	0.0803603603603604
chr17:19111732:GTGGCTCACGCCTGTAATCCCAGAACTTCGGGAGGCCGAGGCGGGCGGATCACCTGAGATCACGCGTTGGAGACCAGCCTGGCTAACATGCTGACACCCCGTTTCTGCCAAAAAAAA	117	Long Reads (vamos)	16bp+	2	2	0
chr17:19117638:TTTC	4	Long Reads (vamos)	4-6bp	8	8.32592592592593	2.14671088999447
chr17:19120689:ATAATTTCCATTTGTTTTTTTTTTTT	26	Long Reads (vamos)	16bp+	2	1.98181818181818	0.0363636363636364
chr17:19121550:TTTTCTT	7	Long Reads (vamos)	7-15bp	6	6.38518518518519	1.02962962962963
chr17:19123455:TTTCTTTTCTTTCTTTC	17	Long Reads (vamos)	16bp+	2.5	2.5	0.252100840336134
chr17:19124425:TTTTTTGAGATAGGGTTTCTCTTTTGTTGCCCAGGCTGGAGTATAATGGGGTGATCTCGGCTCACTGCAACCTCCGCCTCCTGGGTTCAAGCAATTCTCCTGCCTCAGCTTCCCAAGTAGCTGGGATTACAGGCGTGCGCCACCACTCCCGGCTAATTTTGTATATACA	169	Long Reads (vamos)	16bp+	4	3.62637362637363	0.236630036630037
chr17:19130573:AAAAAG	6	Long Reads (vamos)	4-6bp	5	5.02380952380952	0.407428571428571
chr17:19131552:ACAGGAGAGATGTCCCCTC	19	Long Reads (vamos)	16bp+	2	2	0
chr17:19140574:AAAAAT	6	Long Reads (vamos)	4-6bp	4	4.19277108433735	0.206288568909785
chr17:19144279:TGC	3	Long Reads (vamos)	2-3bp	10	10.0857142857143	1.7521978021978
chr17:19146421:CTACTAAAAATACAAAAATTAGCTAGGCGTTGTGGCAGGTGCCTGTAATCCCAG	54	Long Reads (vamos)	16bp+	2	2	0
chr17:19148907:AAAAAAAAAAA	11	Long Reads (vamos)	7-15bp	3	3.34126984126984	0.674603174603175
chr17:19151889:TTTTTTTTTTTTTGAGTCAGAGTCTTGCTCTGTTGCCCAGGCTGGAGTGCAGTGGCACAATCTCAGCTCACTGCAACCTCCGTGTTCCAGGTTCAAATGATTGTCCTGCCTCAGCCTCCCGAGTAGCTGGGACTACAGGCATGCACCACCATGCCCAGATAACGTTTGTATTTTTAGGAGAGATGCGGTTTCACCATGTTGACCAGGCTGGTCTTGAACTCCTGACCTCAGGTGACCCACTGCACCCGGCCCAAA	255	Long Reads (vamos)	16bp+	3	2.98550724637681	0.0144927536231884
chr17:19152983:GCTCACGCCTGTAATCCCAGAACTTTGGGAGGCCGAGGCAGGTGGATCACGAGGTCAGATCGAGACCATCCTGGCTAACACAGTGAAACCCCGTCTCTATAAAAATACAAAAAATCAGCCGGGTGTGGTGGCGGGCGCCTGTAGTCCCAGCTACTCGGGAGGCTAAGGCAGGAGAATGGCATGAACCCGGGAGGCGGAGTTTGCAGTGAGCCAAGATCGCGCCACTGCACTCCAGCCTGGGCGATAGAGCGAGACTCCGTCTCAAAAACAAACA	274	Long Reads (vamos)	16bp+	2	2	0
chr17:191539:GACAGTCACCCGTTCCCCCGCCCCCGC	27	Long Reads (vamos)	16bp+	57	52.6544117647059	105.724128540305
chr17:19155304:AAAAAAAAAAAAGAAAG	17	Long Reads (vamos)	16bp+	3	2.93518518518519	0.229404638283143
chr17:19156967:TTTG	4	Long Reads (vamos)	4-6bp	8	7.81666666666667	0.840056022408964
chr17:19164881:TCTTTCTTTTCTTT	14	Long Reads (vamos)	7-15bp	3	3.08130081300813	0.435958949753432
chr17:19165388:AAAAAAAAAAAAAAAG	16	Long Reads (vamos)	16bp+	4	3.7265625	1.80653297244094
chr17:19169908:TCTTT	5	Long Reads (vamos)	4-6bp	8	7.54954954954955	2.54070434070434
chr17:19170533:TCTTTTCTTTTCTTTCTTTCTT	22	Long Reads (vamos)	16bp+	2	2.18888888888889	0.24481897627965
chr17:19173546:CAGTCCCCATCCACC	15	Long Reads (vamos)	7-15bp	43	42.4552845528455	4.57790217246435
chr17:19175494:CGCCCCAC	8	Long Reads (vamos)	7-15bp	6	6	0.741379310344828
chr17:19176066:CCGGGCGCGGTGGCTCACGCCTGTAATCCCAGCACTTTGGGAGGTCGAGGCGGGCGGATCACCTGAGGTCAGGAGTTTGAGACCAGCCTGACCAACACTGAGAAACCCCGTCTCTACCAAAAATAAAAAATGAGTCAGGTATGGTGGGGCATGTCTGCAATCCCAGCTACTCGGGAGGCTGAGGCAGGAGAGTCACTTGCACCTGGGAGGCAGAGGTTGCAGTGAGCTGAGATCACACCATTGCACTCCAGCCTGGGCAACAAGAGCAAAACTCAGTCTAAAAAAAAAAAAAAG	294	Long Reads (vamos)	16bp+	2	1.98936170212766	0.0106382978723404
chr17:1917704:GTGGCAGTAGGCAGGCCCTGTAGGGACA	28	Long Reads (vamos)	16bp+	20	19.8148148148148	1.31619679380873
chr17:19180534:AAAACAAAAA	10	Long Reads (vamos)	7-15bp	3	3.16822429906542	0.990301534120966
chr17:19182261:AATAAATAAATAAGT	15	Long Reads (vamos)	7-15bp	2	1.95294117647059	0.0453781512605042
chr17:19184118:CTTTCTTTTTTTTTTTTTTTGAGATGGAGTTTCGCTCTGTCGCCCAGGCTGGAGTGCAGTGGCGCGATCTCGGCTCACTGCAAGCTCTGCCTCCCGGGTTCACACCATTCTCCTGCCTCAGCCTCCTGAGTAGCTGGGACTACAGGCACCCGCCACCAC	159	Long Reads (vamos)	16bp+	2	2	0
chr17:19184748:TTTTA	5	Long Reads (vamos)	4-6bp	7	7.29411764705882	0.638655462184874
chr17:1918784:TGATTGACATACG	13	Long Reads (vamos)	7-15bp	3	3	0.0202020202020202
chr17:19189314:AGGGCCGGGTGCAGTGGCTCACGCCTGTAATCCCAGAACTTCGGGAGGCCGAGGCGGGCGGATCACCTGAACTCAGGTGTTCAGGAGCAGCCTGGCCAACATGGTGAAACCCCGTCGTTATTTAAAAAAATAGA	134	Long Reads (vamos)	16bp+	2	2	0.0579710144927536
chr17:19193475:AATAA	5	Long Reads (vamos)	4-6bp	7	7.21590909090909	0.837904911180773
chr17:19195968:ACTTATTTATTTATT	15	Long Reads (vamos)	7-15bp	2	1.95121951219512	0.046973803071364
chr17:19197694:TTTTTTTGTT	10	Long Reads (vamos)	7-15bp	3	3.45	0.989075630252101
chr17:19201594:TTTTTTTTTTTTTTAGACTGAGTTTTGCTCTTGTTGCCCAGGCTGGAGTGCAATGGTGTGATCTCAGCTCACTGCAACCTCTGCCTCCCAGGTGCAAGTGACTCTCCTGCCTCAGCCTCCCGAGTAGCTGGGATTGCAGACATGCCCCACCATACCTGACTCATTTTTTATTTTTGGTAGAGACGGGGTTTCTCAGTGTTGGTCAGGCTGGTCTCAAACTCCTGACCTCAGGTGATCCGCCCGCCTCGACCTCCCAAAGTGCTGGGATTACAGGCGTGAGCCACCGCGCCCGG	293	Long Reads (vamos)	16bp+	2	2	0
chr17:19202718:GTGGGGCG	8	Long Reads (vamos)	7-15bp	6	5.95901639344262	0.667727950142257
chr17:19204085:GGGTGGATGGGGACT	15	Long Reads (vamos)	7-15bp	43	42.7835820895522	1.67461564358658
chr17:19207684:AGAAAAAAAAAAAAAAAAAGAA	22	Long Reads (vamos)	16bp+	2	2.40952380952381	0.436446886446886
chr17:19208321:AAAAG	5	Long Reads (vamos)	4-6bp	8	7.82222222222222	1.99800995024876
chr17:19212118:AGG	3	Long Reads (vamos)	2-3bp	51	51.410447761194	8.90545393334081
chr17:19213335:AAAAAAAAAAAA	12	Long Reads (vamos)	7-15bp	3	3.09756097560976	0.318272690923631
chr17:1921540:TGGCTGGGCGCAGTGGCTCACGCCTGTAATCTCAGCATTTTGGGAGGCCGAGGGGCGGATCACGAGGTCAGGAGATCGAGACCATCCTGGCTAACATGGTGAAACCCCGTCTCTACTAAAAACACAAAAAATTAGCTGGGTGTGGTAGTGGGCGCCTGTAGTCCCAGCTACTCAGGAGGCTGAGGCAGGAGACTCACTTGGACCCAGGAGGTGGAGGTTGCAGTGAGCCGAGATCGTGGCACTGCACTCCAGCCTGGGCAACAGAGCAAGACTGTGTCTCAAAAAAAAAAGAAAAAGAAAAGAAAAAGAAAAAGAAAGCTCTCTC	325	Long Reads (vamos)	16bp+	3	3	0
chr17:19221256:AAAC	4	Long Reads (vamos)	4-6bp	8	7.9051724137931	0.590929535232384
chr17:19222897:TTTGTTCTTTCTTTCTTTC	19	Long Reads (vamos)	16bp+	3	3.44827586206897	0.388605697151424
chr17:19224681:GTTT	4	Long Reads (vamos)	4-6bp	8	7.91964285714286	0.651142213642214
chr17:19225690:GTGGGTCACCTGAGGTCAGGAGTTCAAGACCAGCCTGGTCAACATGGTGAAACCGCATCTCTCCTAAAAATACAAACGTTATCTGGGCATGGTGGTGCATGCCTGTAGTCCCAGCTACTCGGGAGGCTGAGGCAGGACAATCATTTGAACCTGGAACACGGAGGTTGCAGTGAGCTGAGATTGTGCCACTGCACTCCAGCCTGGGCAACAGAGCAAGACTCTGACTCAAAAAAAAAAAAA	240	Long Reads (vamos)	16bp+	3	2.92	0.0745945945945946
chr17:19230335:TTTCTCTCTTTCTT	14	Long Reads (vamos)	7-15bp	7	6.57894736842105	0.730462519936204
chr17:19232948:GTGGCACATGCCTGTAATCCCATCACTTTGGGAGGCCAAGGCAGGCGGATCATTTGAGGTCAGGAGTTCGAGACCAGGCTGACCAACATGGTGAAACGGCGTGTCTACTAAAAAAATACCAAAATTAGCTGGGCATG	137	Long Reads (vamos)	16bp+	2	2	0
chr17:19233344:TAAA	4	Long Reads (vamos)	4-6bp	6	5.9375	0.21123417721519
chr17:1924099:ATGTTGATCAGGCTGGTCTCGAACTCCTGACCTCACGTGATCCACCTGCCTCAGCCTCCCAAAGTGCTGGGATTACAGGCGTGAGCCATTGTGCCCAGCCTATTTTCTTTTTTTTTTTTGTAGCTGGACCGTCT	134	Long Reads (vamos)	16bp+	3	3	0
chr17:19243220:TTTTTTTTTTTTTTTTTTGAGACGGAGTCTCGCTGTCTCCCAGCCTGGAGTGCAGCGGCGCGATCTCAGCTCACTGCAAGCTCCGCCTCCCGGGTTCACGCCATTCTCCTGCCTCAGCCTCCCGAGTAGCTGGGACTACAGG	142	Long Reads (vamos)	16bp+	2	2	0
chr17:19243550:CCCGGCTAATTTTTTGTATTTTTAGTAGAGATGGGGTTTTACCACGTTGGCCAGACTGGTCTCAAACTCCTGACCTCAAGTGATCCGCTTGTCTTGGCCTCCCAAAGTGCTGGGATTACAGGTATGAGCCACTG	134	Long Reads (vamos)	16bp+	2	2	0
chr17:19245464:TGCAGCGGCGGGATCTCAGCTCAC	24	Long Reads (vamos)	16bp+	2	1.96629213483146	0.0329417773237998
chr17:19254193:AAGGA	5	Long Reads (vamos)	4-6bp	9	8.90839694656488	0.360775102759836
chr17:19254543:AAAAAC	6	Long Reads (vamos)	4-6bp	5	4.94318181818182	0.192136886102403
chr17:19254990:GTTTCAGCTAAGAGTTT	17	Long Reads (vamos)	16bp+	2	1.97402597402597	0.0256322624743677
chr17:19255430:ATTT	4	Long Reads (vamos)	4-6bp	13	12.6936936936937	2.43259623259623
chr17:19261916:GTGGCTCATGCCTGCAATCCCAGCACTTTGGGAGGCCAAGGCGGGCGGACCACCTGAGGTCGGGAGTTCAAGACCAGCCTGACCAACATGGAGAAACCCTGTCTCTACTAAAAATACAAAATTAGCTGGGTGTAGTGGCACATGCCTGTAATCCCAGCTACTTAGGAGGCTGAGGCAGGAGAATCGCTTGGACCCAGGAGGCGGAGGTTGCCGTGAGCCGAGATCACACCACTGCACTCCAGCCTGGGCAACAGGAGCGTTAAAACTCCATCTCAAAAACAAAACA	286	Long Reads (vamos)	16bp+	2	2	0
chr17:19262537:TGCAATAAAGTTCACCATCAGCATAATCTTATTTTAGAACATTTTATTACCCCCAAAAGCAACCCTGTACCCATTAAGCAGTCATTTCCCCTCCCATTCTCTCCAGCCCCTGGCAAC	117	Long Reads (vamos)	16bp+	2	1.85714285714286	0.12406015037594
chr17:1927609:TCTTTCCTTTTTCTTT	16	Long Reads (vamos)	16bp+	2	1.9746835443038	0.0249918857513794
chr17:19278938:TAGTGAGGATTTC	13	Long Reads (vamos)	7-15bp	2	2.01111111111111	0.0111111111111111
chr17:1928171:ACTATGTTGTCCAGGCTGGTCTTGA	25	Long Reads (vamos)	16bp+	2	2	0
chr17:19290700:AAAAAG	6	Long Reads (vamos)	4-6bp	6	5.86861313868613	2.86496350364964
chr17:19296038:AGCTTAGTCC	10	Long Reads (vamos)	7-15bp	2	2.15853658536585	0.135049683830172
chr17:19299045:ACAAATGCTTTCC	13	Long Reads (vamos)	7-15bp	3	2.98648648648649	0.0135135135135135
chr17:19301276:CATCTTCACTAATTA	15	Long Reads (vamos)	7-15bp	2	2	0
chr17:19307517:TAGCTAGAATGGTCTCGATCTCCTGACCTCG	31	Long Reads (vamos)	16bp+	2	2	0
chr17:19310522:TTTT	4	Long Reads (vamos)	4-6bp	14	14.4179104477612	5.89922567613062
chr17:1931896:ACAAATAAACGCAGAGAAAGACTGCCTCCCTAGGTCAGCATAGAGTAGG	49	Long Reads (vamos)	16bp+	2	2	0
chr17:19319632:TTTTTTATTTTTA	13	Long Reads (vamos)	7-15bp	3	3.13953488372093	0.246002906976744
chr17:1933203:CCAGTGGCCACCCAGCCCCTCCAACAGGGGTGGCTCTGTCCCCATCAGTCCACAGTGGAGGCCT	64	Long Reads (vamos)	16bp+	3	2.9873417721519	0.0126582278481013
chr17:19345693:TTCAGCATACATTTCTGCTGTT	22	Long Reads (vamos)	16bp+	2	1.98611111111111	0.0138888888888889
chr17:19346723:CTGGCCACACCACCGTC	17	Long Reads (vamos)	16bp+	2	2.01315789473684	0.0131578947368421
chr17:19350139:GTGGCTCATGCCTGTAATCCCAGCACTTTGGGAGGCTGAGGTGGCAGATCACTTGAGGCCAGGAGTTCAAGACCAGCCTGGGTAACGTGGCAAAACCCCTTCTCTATGAAAAATCCAAAAATTAGGCGAGGCGCG	135	Long Reads (vamos)	16bp+	2	2	0
chr17:19350541:CAAAAA	6	Long Reads (vamos)	4-6bp	5	4.95348837209302	0.138987688098495
chr17:19352676:ATGCCTGGCTAATTTTTAATATTTTTAGTAGAGATGGGGTTTCACCATGTTGGCCAGGCTGGTCTCGAACTCCTGACATCAGGTGATCCACCCGTTTTGGCCTCCGAAAGTGCTGGGATTACAGGCGTGAGCCACCACACACAGCCT	147	Long Reads (vamos)	16bp+	2	2	0
chr17:19353377:CTGTAATCCCAGCACTTTGGGAGGCTGAGGTGGGTGGATCACCTGATGTCAGGAGTTGAGACCAGCCTGGCCAACATGGTGAAACCCCATCTCTAATAAAAACACAAAAAAAATCAGCTGGGCATAGTGGCAGGCGCCTGTAATCCCAGCTACTTGGGAGGGTGAGGCAGGAGAATCATTTGAACCCGGGAGGCAGGTTTGCAGTGAGCCAAGACCGCCCGCCATTGCACTCCAGCCTGGGCAACAAAAACGAGACTTCATTTCAAAAAATAAATAAATACGACCAGGCATGGTGGCTCACGC	303	Long Reads (vamos)	16bp+	2	2	0
chr17:19358250:ATCCCCACCCTCACCTGAGT	20	Long Reads (vamos)	16bp+	2	2.06024096385542	0.0573023802527182
chr17:19364390:AGGGGCTTGCAT	12	Long Reads (vamos)	7-15bp	2	1.98611111111111	0.0420579029733959
chr17:19371271:GTGTGTGCTTGTGCAAATCTCT	22	Long Reads (vamos)	16bp+	2	1.9873417721519	0.0126582278481013
chr17:19374841:GGAAGTAAATATCTGTAAATCAT	23	Long Reads (vamos)	16bp+	2	2	0
chr17:19376787:AAATA	5	Long Reads (vamos)	4-6bp	7	7.96039603960396	1.67841584158416
chr17:1939352:AATA	4	Long Reads (vamos)	4-6bp	10	10.4952380952381	0.636996336996337
chr17:19396409:GGGGTTTCACCATGTT	16	Long Reads (vamos)	16bp+	2	1.98765432098765	0.0123456790123457
chr17:19397182:TGTT	4	Long Reads (vamos)	4-6bp	9	8.63846153846154	0.480679785330948
chr17:19401192:AAATAAAAATAAAAAATAAATAAAT	25	Long Reads (vamos)	16bp+	2	1.98666666666667	0.0133333333333333
chr17:19404266:AAAAAAAAAAA	11	Long Reads (vamos)	7-15bp	3	2.98461538461538	0.263327370304115
chr17:19407663:CCCATCCTTTAT	12	Long Reads (vamos)	7-15bp	2	2	0.0289855072463768
chr17:19417174:GACTTCTAGGCTATGAAACT	20	Long Reads (vamos)	16bp+	2	2	0
chr17:19418855:AGGTTCCAAGATTGG	15	Long Reads (vamos)	7-15bp	2	2	0
chr17:19420580:ATTT	4	Long Reads (vamos)	4-6bp	9	8.94949494949495	0.272933415790559
chr17:19422513:CCTGTAATCCCAGCTACTCGGGAGGCTGAAGCAGGAGAATTGCTTGAACCTGGGAGGTGTGGGTTGCAGTGAGCCGAGATCAGGCCACTGCACTCTAGCCTGGGTGACAGAGCAAGACTCCATCTCAAAAAAAAAAAAAAAATTAGCCAGGCATGGTGGAGGGTG	165	Long Reads (vamos)	16bp+	3	3.00869565217391	0.0262395118230359
chr17:1942387:GGCTCACTAGGAGATGGGGG	20	Long Reads (vamos)	16bp+	2	1.98823529411765	0.0117647058823529
chr17:19424810:TTTTC	5	Long Reads (vamos)	4-6bp	8	8.59230769230769	1.71621943947525
chr17:19427192:TAAA	4	Long Reads (vamos)	4-6bp	12	11.6779661016949	1.02361292191801
chr17:19430497:ACACACACACACACAC	16	Long Reads (vamos)	16bp+	5	4.91935483870968	0.448728035667453
chr17:19440333:TCTTCTCTGGTCTTT	15	Long Reads (vamos)	7-15bp	2	2.0375	0.0365506329113924
chr17:19440792:CCCTCTCCCTCTCCCTCTCCC	21	Long Reads (vamos)	16bp+	9	9.08029197080292	1.20674109059682
chr17:19441230:GGAAGTGAGGAGCGTCTCTGCCTGGCCGCCCATCGTCTGAGATGTGGGGAGGGCCTCTGACCCGCCGCCCCGTCTGGGATGTGAGGAGCGCCTCTACCCGGCCGCCACCCCGTCTGGGAGGTGAGGAGCATCTCTGCCCAGCCACCCCGTCT	152	Long Reads (vamos)	16bp+	4	3.74157303370787	0.193820224719101
chr17:19448510:CTTGGCATCAAGCAATCCTCCTGT	24	Long Reads (vamos)	16bp+	2	2	0
chr17:19451693:TTTA	4	Long Reads (vamos)	4-6bp	13	13.3008130081301	0.589097694255631
chr17:19462220:TATAATATATATGTGTGTATGTTTATATATAATATATAATAT	42	Long Reads (vamos)	16bp+	4	3.8785046728972	0.126609063657203
chr17:1946556:GTCTCTGTGTGAATGTGTGTGTGTGCACGGGGTCTGTGTGCATCTATGTTGAATGTGTGTCTGTGTGCACGTGTGTCTGTGCATCTCTGTGTGAATATGTGTGTGTGCATGTGTGTCTGTGTGCATCTCTGTGAATGTGTGTGTGCACGGGGTCTGTGTGTGTCTCTGTGTGAATATGTGTGTGCACGGGGTCTGTGTGGATCTATGTGTGATTGTGTGTCTGTGTGTGCATGGCGAATGTGTGC	245	Long Reads (vamos)	16bp+	3	2.98947368421053	0.0530795072788354
chr17:19467541:TTTTTTTTTTTTTTGAGACAGAGTCTCACTCTGTAGCCCAGGCTGGAGTGCAGTGGCAGGATCACGGCTCACTGCAACCTCCGCCTCCTGGGTTCAAGCTATTCTCCTGCCTTGGCCTCCTGAGTACCTGGGATTACAGGCGTGCACCACCACACCCAGCTAATTTTTGTACTTTTAGTAGAGACGGGGTTTCACCATGTTGGCCAGGCTGGTCTCGAACTCCTGACCTCGTGATCCACCCGCCTTGGCCTCCCAAAGTGCTGGGGTTACAGGTGTGAGCCACCGCACCTGGCCTA	296	Long Reads (vamos)	16bp+	2	2	0
chr17:19475303:TCTCCCTCTCCCCACGGTGTCCC	23	Long Reads (vamos)	16bp+	4	3.81927710843373	0.149867763737878
chr17:19475763:CTCTTCCCGGCCGCCATCCCATCTAGGAAGTGAGGAGCGTCTCTGCCCGGCCACCCATCGTCTGAGATGTGGGGAGCGCCTCTGCCCCGCCGCCCCGTCTGGGATGTGAGGAGCGT	116	Long Reads (vamos)	16bp+	3	3.03061224489796	0.0299810645907848
chr17:19476694:AATAAA	6	Long Reads (vamos)	4-6bp	6	5.97849462365591	0.60822814399252
chr17:19481621:AAATACATACAT	12	Long Reads (vamos)	7-15bp	5	4.65254237288136	0.297044763146458
chr17:1948539:GACAGGCA	8	Long Reads (vamos)	7-15bp	9	8.91735537190083	0.193112947658402
chr17:1948828:GTCGCCCAGGCTGGAGTGCAGTGGCATGATCTCGGCTCACTGCAAGCTCCGCCTCCCGGGTTCAAGGCATTCTTCTGCCTCAGCCTCCAGAGTAGCTGGGACTACAGGCGCCTGCCACGACACCTGGCTAATTTTTTTTTTT	142	Long Reads (vamos)	16bp+	4	3.97222222222222	0.0273865414710485
chr17:19489354:AGAGAAAGAGAGAG	14	Long Reads (vamos)	7-15bp	5	4.77235772357724	0.587098493935759
chr17:19493229:GGCGCGGTGGCTCACGCCTGTAATCCCAGCACTTTGGGAGGCCGAGGTGGGGGATCACTTGAGGTCAGGAGTTTGAAACCAGCCTGGCCAACCTGGCGAAACTCTGTCTCCACTAAAAATACAAAAATTAGCCAGGCATGGTGGTGGGCGCCTCCCAGCTACTCGGGAGGCTAAGGCACCAGAATTGCTTGAACCAGGAGGCAGAGGTTGCAGTGAGCTGAGATCGTGCCACTGCACTGTAGCCTGGGTGACAGAGCGAGACTCTTTCAAAAAAAAAAAAAAA	283	Long Reads (vamos)	16bp+	2	2	0
chr17:19495392:CTGCTGCTC	9	Long Reads (vamos)	7-15bp	7	7	0.377952755905512
chr17:19498859:TTTA	4	Long Reads (vamos)	4-6bp	8	8.06024096385542	0.349985307081986
chr17:19500404:GTTTT	5	Long Reads (vamos)	4-6bp	5	5	0.177215189873418
chr17:19504561:TCTTCTTCTTCTT	13	Long Reads (vamos)	7-15bp	3	3.344	0.324258064516129
chr17:19507763:CCCCGGCGTCCCCTTCT	17	Long Reads (vamos)	16bp+	3	2.80701754385965	0.15711845986648
chr17:19510105:CTTTTTTTTTT	11	Long Reads (vamos)	7-15bp	4	3.77037037037037	0.849861802100608
chr17:19512670:AAATAAATAAATAA	14	Long Reads (vamos)	7-15bp	3	3.056	0.0694193548387097
chr17:1951434:TTTTTGTTTGTTTGTT	16	Long Reads (vamos)	16bp+	2	2.08910891089109	0.081980198019802
chr17:19515207:CCTTGTCACACACAGTATTC	20	Long Reads (vamos)	16bp+	2	1.95348837209302	0.0448700410396717
chr17:19518374:ATTG	4	Long Reads (vamos)	4-6bp	6	5.98666666666667	0.121441441441441
chr17:19520152:AAGAGGAAGGCCTCTATGCGGTTGAGAT	28	Long Reads (vamos)	16bp+	2	1.89189189189189	0.097741577193632
chr17:19526269:GTTTTT	6	Long Reads (vamos)	4-6bp	3	2.77519379844961	1.25375484496124
chr17:19528177:AAAAAGAGAATCAGGGCCGGGCACGGTGGCTCACACCTGTAATCCCAGCACTTTGGGAGGCCGAGGCGGGTGGATCACTTGAGGTCAGGAGTTCGACACCAGCCTGGCCAAAATGGTGAAACCCCATCTCCACTAAAAATACAAAAAAAGTTAGCCAGGCATGGTGGCGCACATCTGTAATCCAAGCTACTCTGGAGGCTGAAGCAGGAGAATCGCTTGAATCTGGGAGGTGGAGGTTGCAGTGAGCTGAG	251	Long Reads (vamos)	16bp+	3	3	0
chr17:1953073:AAAAT	5	Long Reads (vamos)	4-6bp	10	10.1967213114754	0.423790814252811
chr17:19533843:CGCGGTACCCACTGCCGGCCTC	22	Long Reads (vamos)	16bp+	3	3.07272727272727	0.0864053377814846
chr17:19536253:AAT	3	Long Reads (vamos)	2-3bp	10	10.6	2.27286821705426
chr17:19542795:TTTTTTTTTTTTTGAGATGAAGTCTCGCGCTGTTACCCAGGCTGGAGTGCAATGGTGCGATCTCGGCTCACTGCAACCTCTGCCTCCCAGGTTCAAGCGATTCTCCTGCCTCAGACTCCTGAGTAGCTGGGGTTACAGGCGTGCGCCACCACACTTGTTTAATATTTGTATTTTTAGTAGAGATGGGGTTTCACCATGTTGCCCAGGCTGGTCTCAAAGTCCTGAGTTCAAGCAATCCACCTGCCTTGGCCTCCGAAAGTGCTGGGATTACAGGTATGAGCCACCGTGCCCAGCCTCACATCATCTTATTTCTTTTC	317	Long Reads (vamos)	16bp+	2	2	0
chr17:19549448:GGGATTACAGGC	12	Long Reads (vamos)	7-15bp	2	1.88095238095238	0.1061388410786
chr17:1957857:AAAC	4	Long Reads (vamos)	4-6bp	9	8.72093023255814	0.593386627906977
chr17:19583097:TGTTTTGTTTTTTTG	15	Long Reads (vamos)	7-15bp	2	2.18965517241379	0.155022488755622
chr17:19587594:CAAAAAAA	8	Long Reads (vamos)	7-15bp	4	3.71428571428571	0.589714285714286
chr17:19589008:AAC	3	Long Reads (vamos)	2-3bp	13	13.5703125	4.04226131889764
chr17:195966:AAATTTAAAGACTTGTGCAACCACCAGC	28	Long Reads (vamos)	16bp+	2	2	0
chr17:19601880:TTTA	4	Long Reads (vamos)	4-6bp	11	10.7154471544715	1.86098893775823
chr17:19603828:AATA	4	Long Reads (vamos)	4-6bp	8	7.9622641509434	0.24618149146451
chr17:19616513:ATATAATATGTATATATTATGTATGTATATATAAT	35	Long Reads (vamos)	16bp+	8	7.62204724409449	1.95125609298838
chr17:1961947:AAAAG	5	Long Reads (vamos)	4-6bp	11	11.6277372262774	2.35304851867754
chr17:1962278:GAAAAAAGAAAAGAAGTAAGAAA	23	Long Reads (vamos)	16bp+	3	3.1203007518797	0.197539302802461
chr17:19624146:TTGTGAACATTTGTATT	17	Long Reads (vamos)	16bp+	2	1.9875	0.0125
chr17:19627039:TTTTTTTTTA	10	Long Reads (vamos)	7-15bp	3	2.97674418604651	0.132267441860465
chr17:19627664:GGGCAGAGGCGCCCCTCACCTCCCGGACGGGGCGGCTGGCCGGGCGGGGGGCTGACCCCCCCACCTCCCTCCCGGACGGCACGGCTGGCCGGGCGGGGGGGCTGACCCCCCACCTCCCTCCCGGATGGGGCGGCTGGCCGGGCGGGGGGCT	151	Long Reads (vamos)	16bp+	6	6.72093023255814	2.53088662790698
chr17:19628872:GGGAGA	6	Long Reads (vamos)	4-6bp	13	13.1313868613139	1.96790468012022
chr17:19630526:TTATCTAAAATT	12	Long Reads (vamos)	7-15bp	2	2	0
chr17:19632986:CATAATATGCCTTTACTGGA	20	Long Reads (vamos)	16bp+	2	2	0
chr17:19633865:TAAAGTAGAAAA	12	Long Reads (vamos)	7-15bp	2	2.04054054054054	0.0668271010736764
chr17:19634563:TATG	4	Long Reads (vamos)	4-6bp	9	8.97368421052632	0.751513740102469
chr17:19636922:AAAAAAC	7	Long Reads (vamos)	7-15bp	4	4.01694915254237	0.307402578589019
chr17:1964762:CTTTTCTTTTCTTTCTTTCTTTTTTTTTTTTGAGACGTTGTTTCACTCTTGTTGCCCAAGCTGGAGTGCAATGGCGCGATCTCACCTCACTGCAACCTCTGCCTCCCGGGTTCAAGTGATTCTCTTGCCTCAGCCTCCCAAGTAGCTGGGATTACAGGCGCGCGCCCCCCATGCCCAGCTCGTTTTTCGTATTTTTAGTAGAGATGGGGTTTCACCATGTTGGTCAGGCTGGTCTTGAACTCCTGACCTCAGGTGATCCGCCCACCTCGGCCTCCCAAAGTGCTGGAATTACAGGCATGAGCCACTGCGCC	311	Long Reads (vamos)	16bp+	2	1.98591549295775	0.0140845070422535
chr17:19650439:TTGTTT	6	Long Reads (vamos)	4-6bp	4	4.19318181818182	0.433516196447231
chr17:19653567:TCTGGAGTTGTTAGTTCCTCCTG	23	Long Reads (vamos)	16bp+	2	2	0
chr17:19653837:CTGATTGGTGCATTTACAAACCTTGAGCTAGACATAGAGTGCTGACTGGTGCTTTTACAATCCTCTAGCTAGACATAAAAGTTCTCCAAATCCCCACCAGATTAGCTAGATACAGAGTG	119	Long Reads (vamos)	16bp+	3	3.02777777777778	0.0273865414710485
chr17:19666778:AAAT	4	Long Reads (vamos)	4-6bp	12	12.25	1.30708661417323
chr17:19666956:AAAAAATAAAAA	12	Long Reads (vamos)	7-15bp	2	2	0
chr17:19668957:CTTTTCTTCTTTT	13	Long Reads (vamos)	7-15bp	3	2.9375	0.0912698412698413
chr17:1967248:ACAAAACAA	9	Long Reads (vamos)	7-15bp	3	2.72477064220183	0.219843696907917
chr17:19673337:TTTGTT	6	Long Reads (vamos)	4-6bp	11	10.4518518518519	0.816694306246545
chr17:19674450:AGAAGCAGCAATATATAAA	19	Long Reads (vamos)	16bp+	2	1.97183098591549	0.0277665995975855
chr17:19684810:CCCTCT	6	Long Reads (vamos)	4-6bp	9	8.97014925373134	0.720906744473123
chr17:19685246:CCCCATCTAGGAAGTGAGCAGCGTCTCTGCTTGGCTGCCCATCGTCTGGGATGTGAGGAGCCCCTGTGCCTGGCCA	76	Long Reads (vamos)	16bp+	4	3.88659793814433	0.101589347079038
chr17:19685794:AATA	4	Long Reads (vamos)	4-6bp	8	8.09803921568627	0.247718889536012
chr17:1968632:CATCCCCGGGCCTGGGGTCACACCATCCCCTCTCCCTGGGATGCCCCTCCTTCCTGCA	58	Long Reads (vamos)	16bp+	2	2	0
chr17:19693178:CAATTAATACAAAACAGCATATTAATAAAGAA	32	Long Reads (vamos)	16bp+	2	1.98876404494382	0.0112359550561798
chr17:19693611:AAT	3	Long Reads (vamos)	2-3bp	10	9.55371900826446	1.49917355371901
chr17:19695481:AAAAAAAAAAAACAGC	16	Long Reads (vamos)	16bp+	3	3.22556390977444	0.236614262930052
chr17:19706526:GGTGAGCTGCCATCCTGGGGAGGGGGCTTCTGGGATG	37	Long Reads (vamos)	16bp+	2	1.97802197802198	0.0217338217338217
chr17:19709627:AATATTGCAAAGT	13	Long Reads (vamos)	7-15bp	2	1.97674418604651	0.0229822161422709
chr17:19711588:AAAAAAAAAAG	11	Long Reads (vamos)	7-15bp	4	3.66666666666667	1.2156862745098
chr17:19713390:TAA	3	Long Reads (vamos)	2-3bp	8	7.8859649122807	1.41165968017389
chr17:19715685:TTTTGTTTT	9	Long Reads (vamos)	7-15bp	4	4.14179104477612	0.739142632701156
chr17:1971807:GTGGTGGCACACACCTGTAGTCCCAGCTACTTGGGAGGGTGAGGTGGGAAGATCACTTGGGCCCAGGAGGTCAAGGCTGCAGTGAACTGTGATCACACCACTGCACTCCAGCTGGGCAACAGAGCAAGATGCTGTCTCAAAAAATAAAGTAAAATCAAATTAGCTGGGC	169	Long Reads (vamos)	16bp+	3	3	0
chr17:19719887:GACCTCCCCACGCACCATGGGCATCTCAGCATGGAGC	37	Long Reads (vamos)	16bp+	10	9.9765625	0.495509350393701
chr17:19723424:AAAAAA	6	Long Reads (vamos)	4-6bp	5	4.6969696969697	1.87693731205182
chr17:19730424:CTCTACTAAAAAT	13	Long Reads (vamos)	7-15bp	2	1.97777777777778	0.0219725343320849
chr17:19732039:TTTGTTTTGCTTTG	14	Long Reads (vamos)	7-15bp	3	2.90163934426229	0.0894187779433681
chr17:19742500:AGTTACGAGGCCCTGG	16	Long Reads (vamos)	16bp+	2	1.98701298701299	0.012987012987013
chr17:19743733:GGAATGGATCCAGGTAGGGGGAATAGAGCCGGGCAGGGGAGAGTAGATTCAGGCAGTG	58	Long Reads (vamos)	16bp+	3	2.97183098591549	0.0277665995975855
chr17:19746533:AAAAAAAGA	9	Long Reads (vamos)	7-15bp	4	4.61904761904762	0.861714285714286
chr17:19746602:GTGT	4	Long Reads (vamos)	4-6bp	22	22.7037037037037	9.62797125483693
chr17:197483:CACAGCTGTACACACA	16	Long Reads (vamos)	16bp+	7	7.03076923076923	0.154084675014908
chr17:19751546:TGAA	4	Long Reads (vamos)	4-6bp	6	6.075	0.14620253164557
chr17:19759433:GGGTGCGATGGGTGGGGCAGAGCTG	25	Long Reads (vamos)	16bp+	2	2	0
chr17:19761926:CTC	3	Long Reads (vamos)	2-3bp	13	13.7734375	3.40495816929134
chr17:197668:GTGTATGTGTGCTCATGC	18	Long Reads (vamos)	16bp+	2	1.9875	0.0378164556962025
chr17:19775083:TAAAAGGATTAAAA	14	Long Reads (vamos)	7-15bp	2	2	0
chr17:19776589:CTAGCTTGCTACATAA	16	Long Reads (vamos)	16bp+	2	2	0
chr17:1977872:GCATCCTGCACCCCGCACCCCTCATCCCGCATCTTGCACCCC	42	Long Reads (vamos)	16bp+	5	4.84403669724771	0.169894665307509
chr17:19780171:AAGAAAAAAAAAAA	14	Long Reads (vamos)	7-15bp	2	1.95726495726496	0.144709696433834
chr17:19782914:CAAA	4	Long Reads (vamos)	4-6bp	12	12.1228070175439	0.498059307560938
chr17:19785533:AAAAAAAAACC	11	Long Reads (vamos)	7-15bp	2	1.94690265486726	0.086441213653603
chr17:19791309:GAGGCCGAGGCAGGCAAATCACATGTGGCCAGGAGTTCCAGACCAGCCTGGCCAACATGGTGAAACCCCGTCTCTACTAAAAATACAAAAATTAGCTGGGTATGGTGGCACACACCTGTGGTTCCAGCTACTCAA	135	Long Reads (vamos)	16bp+	2	2	0
chr17:19814404:TTTTTTTG	8	Long Reads (vamos)	7-15bp	7	7.30833333333333	0.954551820728291
chr17:1981482:TGCTGAGGTCTTCCCTCCCTCATGCCCTGTGGCTGCCTCGTGTGCAGATAGGCTG	55	Long Reads (vamos)	16bp+	2	2	0
chr17:19815248:TTTTTTTGTTTG	12	Long Reads (vamos)	7-15bp	2	2.27956989247312	0.203599812996727
chr17:19818039:CCTGTAATTCCAGCACTTTGGG	22	Long Reads (vamos)	16bp+	2	1.98571428571429	0.0142857142857143
chr17:19818781:TTTCTTTTCTTT	12	Long Reads (vamos)	7-15bp	3	3.45038167938931	0.787903699354081
chr17:1982027:CGGTGCCTCGCGCCTGTAATCCCAGCACTTTGGGAGACCGAGGCGGGCGGACCACGAGGTCAGGAGTTCGAGACCATCCTGGCTAACACGGTGAAACCTCATCTCTACTATAAATACAAAAAAAAATTAGCCAGGCATGGTGGCGGGCGCCTGTAGTCCCAGCTACTCGGGGGGCCAAGGCAGGAGAATGGCATGAACCAGGGAGCGGAGGTTGCAGTGAGCCGAGATCGCGCCACTGCACTCCAGCCTGGGGGTCAGAGCGAGACTCCGTCTCAAAAGAAAAGAAAAGAAAAGAAAAGA	300	Long Reads (vamos)	16bp+	2	2	0
chr17:19822348:TTATTTTATTTT	12	Long Reads (vamos)	7-15bp	2	2.36170212765957	0.25486158773736
chr17:198309:CACAGCAGGATCCCGACCCTGGAACCCAGGCGTT	34	Long Reads (vamos)	16bp+	39	41.8260869565217	238.524278006982
chr17:19831261:ATTCACTCACCTCCCACCAAGCCCCTCCCC	30	Long Reads (vamos)	16bp+	2	1.98876404494382	0.0112359550561798
chr17:1983162:AGCTGGGATTAC	12	Long Reads (vamos)	7-15bp	2	2	0
chr17:1983493:GCTCAAGCGATCCTCCCACCTCAGTTACCCAAGCAGCTAAGACCATAGGCAGGCACCACCATGCCTGGCTAACATTTTCTATTTTTTTTGTAGAGACGGGGTCTTACCCAGTGTGTCCAGGATGGTCTCGAACTCCTGG	139	Long Reads (vamos)	16bp+	2	2	0
chr17:19836495:AGCTTGAACCTGGG	14	Long Reads (vamos)	7-15bp	3	2.98684210526316	0.0131578947368421
chr17:19836905:AAAACAAAACAAAA	14	Long Reads (vamos)	7-15bp	2	2.01234567901235	0.0123456790123457
chr17:19841855:GTACCTTTTCTGAG	14	Long Reads (vamos)	7-15bp	3	2.95744680851064	0.0411805078929307
chr17:19844547:AATTATAAAATTATATATAA	20	Long Reads (vamos)	16bp+	2	1.98591549295775	0.0140845070422535
chr17:19851885:AAATACAAAAATTAGCTGGGCAGTGTGGCACGCACCTGTAGTCCCAGCGGCTTGGGAGGCTGAGGCAGGAGAATGGCTTGAACCCAGGAGGCGGAATTTGCAGTGAGCTGAGATCGCGCCACTGCACTCCAGCTTGAGCAACAGAGCAAGACTCCATCTCAAACAAACAAAAAA	174	Long Reads (vamos)	16bp+	2	2	0
chr17:19854840:GAAACCCTATCTCTACTAAAAATACAATAATTAGCCGGGTGTGGTAGCAGGTGCCTGTAATCCCAGCTACTGGGTAAGCTAAGGCAGGAGAATCACTTGAATCCGAGAGGCGGAGGTTGTAGTGAGCCGAGACTGTGCCATTGCACTCCAGCCTGGGCAACAGAGCAAGACTCCATCTCAAAAAAAAAAAAAAAAA	196	Long Reads (vamos)	16bp+	3	3.34736842105263	0.229115341545353
chr17:19856701:GTGGCTCACGCCTGGAATCCCAGCACTTTGGGTGGCCGAGGCGGGCAGATCACAAGGTCAGGAGATCGAGACCATCCTGGCTAACACGGTGAAACCCCGTCTCTACTAAAAAATACAAAAACAAAATTAGCCAGGCATGGTGGTAGGCGCCTGTAGTCCCAGCTACTCGGGAGGCTGAGGTGGGAGAATAGTGTCAACCCAGGAGGTGGAGCTTGCAGTGAGCCGAGATCGCACCACGGCACTCCAGCCTTGGTGACAAAGCGAGACTCCATCTCCAAAAAAAAAAAAAAAAAAAAAAAAAAAAGAGTTTTAAAATTTTTTATAGCCAGGCACG	334	Long Reads (vamos)	16bp+	2	2	0
chr17:19857341:TACTACAGCTTCTGA	15	Long Reads (vamos)	7-15bp	2	2	0
chr17:19869380:TGTTTTTTGTTTTGAGACAGAGTCTTGCTCTGTTGCCCAGGCTGGAGTGCAATGGCATGATCTCGGCCCACTGCAGCCTCCGCCTCCTGGGTTCAAGTGATTCTCCTGCCTCAGCCTCCCAAGTATCTGGGATTGCAGACCTGCACCACCATGCCCGGCTAATTTTTTTTTTTTTAGTAGAGGTGGGGTTTCACCATGTTGGCTAGGCTGGTCTCAAAACTCCCAACTTCAAGCGATCCGCCCACTTCGGCCTCCCAAAGTGCTGGGATTATAGGTGTGAGCCACCTCACCTAGCCACATGAAGGTTTTTTGTTTGTT	318	Long Reads (vamos)	16bp+	2	2	0
chr17:19872172:GTGGCTCATGCCTGTAATCCCAGCACTTTGAGAGGCTGAGGCAGGCAGATCACGAGGTCAGGAGATCGAGACCATCCTGGCTAGCACGGTGAAACCTAGTCTCTACTAAAAATACAAAAAATTAGCTGGGCGTGGTGGCGGGCACCTGCAGTCCCAGCTGCTAGGGAGGCTGAGGCAGGAGAATGGCGTGAACCTGGGAGGCGGAGCTTGCAGTGAGCCAAGATCGCGCCACTGTACTCCAGCCTGAGCGACAGAGTGAGACTCCATCTCAAAAAAAAAAAAA	283	Long Reads (vamos)	16bp+	2	2	0
chr17:19881776:AAAAAAAAAAAAAATTAGCCAGGCGTGGTGGCAGGTGCCTGTAGTCCCCACTACTCAGGAGGCTGAGGCAGGAGAATGGCGTGAACCCCGGAGGCAGAGCTTGCAGTGAGCCAAGATCGCACCACTGCACTCTAGCCTGGGTGACAGAGCAAGACTCCGTCTAAAAACAAAAAATACAAAAAAACAAAAAATAAAATT	198	Long Reads (vamos)	16bp+	3	3	0
chr17:19883186:GGGCGCGGTGGCGGGCGCCTATAGTCCCAGGTACTCGGAGGCTGAGGCAGGAGAATGGCGTGAAACCACGAGGCGGAGCTTGCAGTGAGCCCAGATAGCGCCACTGCAGTCCGACCTGGGAGAAAGAGCGAGACTCCGTCTCAAAAAAAAAAAAAAAAAAAAA	163	Long Reads (vamos)	16bp+	2	2	0
chr17:1988506:AAAAAAAAA	9	Long Reads (vamos)	7-15bp	4	3.77037037037037	0.506578220011056
chr17:19893023:CACCAAGGGAATGTGGGTGAATGACCAAGGCAGGCATTCCCGCAGTGATCAGA	53	Long Reads (vamos)	16bp+	2	2	0
chr17:19893248:AGATTGAAGGGTAGCGAGAGAGG	23	Long Reads (vamos)	16bp+	3	2.68316831683168	0.238613861386139
chr17:19896288:TACAAAAATTAGCTGGGTGTGGTGTAATCCCAGC	34	Long Reads (vamos)	16bp+	2	2	0
chr17:19912157:TAATCCCAGCACTTTGGGAAACTGAGACGAGTAGATCACCTGAGATCAGGAGTTCGAGACCAGCCTGGTCAACATAGTGAAACCCCATCTCTACTAAACATACAAAAAT	109	Long Reads (vamos)	16bp+	2	2	0
chr17:19916939:AAAT	4	Long Reads (vamos)	4-6bp	6	6.11494252873563	0.335471798984229
chr17:19919330:TATATTTCATTACTTT	16	Long Reads (vamos)	16bp+	2	1.98571428571429	0.0142857142857143
chr17:1992358:AAAAAAG	7	Long Reads (vamos)	7-15bp	6	6.31111111111111	1.11144278606965
chr17:19935009:TCAA	4	Long Reads (vamos)	4-6bp	7	7	0.181818181818182
chr17:19935598:TTTTTTTCTTTTTAAATT	18	Long Reads (vamos)	16bp+	2	1.98989898989899	0.0305091733663162
chr17:19946105:ATATATACTATATATGC	17	Long Reads (vamos)	16bp+	8	7.55223880597015	3.67770171697901
chr17:19950298:CTCTCCCCGGTCTCCCTCT	19	Long Reads (vamos)	16bp+	2	1.94897959183673	0.0489164738060173
chr17:19950711:CCTCTTCCCGGCTGCCATCCCGTCTAGGAAGTGAGGAGTGTCTCTGCCCGGCAGCCCATCGTCTGAGATGTGGGGACCACCTCTGCCCCGCCGCCCCGTCTGGGATGGGAGGAGCG	116	Long Reads (vamos)	16bp+	6	5.57142857142857	0.261904761904762
chr17:19952464:AATA	4	Long Reads (vamos)	4-6bp	10	10.043956043956	0.353601953601954
chr17:19957644:TTTTTAAAAAT	11	Long Reads (vamos)	7-15bp	2	2.01428571428571	0.0142857142857143
chr17:19961015:ACAA	4	Long Reads (vamos)	4-6bp	9	9.43089430894309	0.657070505131281
chr17:19962261:ACAT	4	Long Reads (vamos)	4-6bp	8	7.77142857142857	0.985714285714286
chr17:19967586:AAAAGCCTACTTATGGCCAGGCATGGTGGCTCACGCCTGTAATCCCAGGACTTTGGGAGGCCAAGGCGAGTGGATCACTTGAGGTCAGGAGTTTGAGACTGGCCTGGCCAACACGGTGAAACCCTGTCTCTACTAAAAATACAAAAATTAGCTGGGCATGGTGGCGGCCACCTGTAATCCCAGCTACTCGGGAGGCTGAGGCAGGAGAATCGCTTGAACCCGGGAGGTGGATGCTGCAGTGAGCCGAGATGGCACCACTGCACTCCAGCCTGGGGATAAGAGCAAGACTCCATCTCAAAAAAATAAAATTAAGGTAAA	318	Long Reads (vamos)	16bp+	2	2	0
chr17:19986467:CTTTTTTTTTTTTTTTTTTTTTTTGAGACGGAGTCTCGCTCTGTCACCCAGGCTGGAGTGCAGTGGCACAATCTCGGCTCATTGCAACCTCCACCTCCCAGGTTCACGCCATTCTCCTGCCTCAGCCTCCTGAGCCGCTGGGACTGCAGGCA	152	Long Reads (vamos)	16bp+	2	2	0
chr17:19993481:TTCCTTCCTTTTCTTTTTCTTTCTTTCTTCC	31	Long Reads (vamos)	16bp+	4	4.04615384615385	0.09087656529517
chr17:19994198:TTTC	4	Long Reads (vamos)	4-6bp	16	16.0942028985507	3.73558658626891
chr17:19996425:TTAAAAAAGTTAAAAA	16	Long Reads (vamos)	16bp+	2	1.98591549295775	0.0140845070422535
chr17:20004418:AAAAT	5	Long Reads (vamos)	4-6bp	5	5.19767441860465	0.301641586867305
chr17:20016916:ACCAATCAGCACTCTGTCAAAATGG	25	Long Reads (vamos)	16bp+	6	6.21008403361345	0.16735507762427
chr17:20019211:ATTT	4	Long Reads (vamos)	4-6bp	13	11.7096774193548	5.05323891948597
chr17:20019853:TCACTGGCTTCTTT	14	Long Reads (vamos)	7-15bp	2	1.52427184466019	0.251856082238721
chr17:20028097:GTGTGATGGAGGGTCCAACTTCATTTTTTTTTTCATGTGACTATCTGATTATCCCAGACCTATTTGTTGAAAAGAATGGTCTTGTTGACCTTTTTGAAAATCATTTGGGCTGGATGTGGTGGCTGATGCCTATAATCGCAGCACTTTA	148	Long Reads (vamos)	16bp+	2	2.01075268817204	0.010752688172043
chr17:20028471:AAAAAAAGAAAA	12	Long Reads (vamos)	7-15bp	2	1.95412844036697	0.099728168535508
chr17:20030974:TTTTTG	6	Long Reads (vamos)	4-6bp	6	5.96825396825397	0.254984126984127
chr17:20032124:GGTTCTCTTATAAGT	15	Long Reads (vamos)	7-15bp	3	2.9438202247191	0.0763534218590398
chr17:20032875:ATATATATATGTGTGTCTGTAT	22	Long Reads (vamos)	16bp+	2	2	0
chr17:2003788:GGCCGGGCGCGGTGGCTCATGCCTGTAAACCCAGAGCTTTGGGAGTCTGAGGCGGGCAGATCACTTGAGGTTAGGAGTTCGAGACCAGCCTGGCCAACATGGCGAAACCTGGTCTTTACTAAAAATACAAAACTTAGCTGGGCTTGTTGGCAGGTGCCTGTAATCCCAGCTACTCGGGAGGCTGAGGCAGGAGAATCACTTGAACCCTGGAGGCGGAGGTTGCAGTGAGCCGAGGTCGCACCACTGCACTCCAGCCTGGGCAACAGAGTGAGACCCTGTCTCAAAAAAACAAAAAGCA	298	Long Reads (vamos)	16bp+	2	2	0
chr17:20043053:TTTCTTTGGAGAGGCCAAGCAAG	23	Long Reads (vamos)	16bp+	2	2	0
chr17:20051047:TTCT	4	Long Reads (vamos)	4-6bp	35	35.4962962962963	16.0279712548369
chr17:2005725:TCTCTCTCTC	10	Long Reads (vamos)	7-15bp	8	7.59259259259259	1.49695964621338
chr17:20058401:GGAGGATCACTTGAGCCCAGGGTTTGAG	28	Long Reads (vamos)	16bp+	2	2	0
chr17:20065970:TATCTA	6	Long Reads (vamos)	4-6bp	8	7.78813559322034	0.219687092568449
chr17:20069805:ATAAATATTTTATAATTAACATTT	24	Long Reads (vamos)	16bp+	3	2.63917525773196	0.23303264604811
chr17:20071368:TGTGTTTGTG	10	Long Reads (vamos)	7-15bp	3	3.14423076923077	0.163461538461538
chr17:20074883:TTCCAATATGTTATTT	16	Long Reads (vamos)	16bp+	2	1.98701298701299	0.012987012987013
chr17:2007674:GTGGCTCATGCCTGTAATCCCAGCACTTTGGGAGGCCGAGGCGGGCGGATCACCTGAGGTCAGGAGTTCGCGACCAGCCTTGACATGGAGAAACCCCGTCTCTACTAAAAATACAAAATTATCCGGCTGTGGTGGTGCATGCCTGTAATTCCAGCTACTCGGGAGGCTGAGGCAGGAGAATCACTTGAACCCGGGAGGCAGAGGTTGCGGTGAGCCGAGATTGCGCCATTGCAATTCAGCCTGGGCAACAAGGGCTAGACTCCATCTCAAAAAAAA	276	Long Reads (vamos)	16bp+	2	2	0
chr17:20076813:ACCAGCCGACAGTATCACAGGGAAAAAAGAGTAAGAAAAACAGA	44	Long Reads (vamos)	16bp+	2	1.98780487804878	0.0121951219512195
chr17:20077453:TTTTGTTTGTTTG	13	Long Reads (vamos)	7-15bp	2	2.43333333333333	0.264425770308123
chr17:20082957:GTTC	4	Long Reads (vamos)	4-6bp	10	10.3524590163934	2.3292914239263
chr17:20090879:TCCAGATTACACCCTATTCCTTATGGGTC	29	Long Reads (vamos)	16bp+	3	3	0
chr17:20093701:TTTTTG	6	Long Reads (vamos)	4-6bp	8	7.73333333333333	0.853731343283582
chr17:20095494:GGTCGGGAACTAGA	14	Long Reads (vamos)	7-15bp	2	2	0
chr17:20097518:ATGCAGACTGATTTGA	16	Long Reads (vamos)	16bp+	2	2	0
chr17:20103906:GAGGAGAAGGGG	12	Long Reads (vamos)	7-15bp	3	2.91596638655462	0.0776242700470019
chr17:20107144:AAAAAAAAAAAAAAA	15	Long Reads (vamos)	7-15bp	3	2.85496183206107	0.401879036993541
chr17:2010729:AAAC	4	Long Reads (vamos)	4-6bp	8	7.64347826086957	0.406864988558352
chr17:20107440:TCTTCTTTTCTTTTCTTTTT	20	Long Reads (vamos)	16bp+	2	2.26086956521739	0.229595728451564
chr17:20107612:CACCTGGCTAATTTTTGTATTCTTAGCAGAGATGGGGTTTCACCATGTTGACCAGGCTCATCTCGAACT	69	Long Reads (vamos)	16bp+	2	2	0
chr17:20114489:TGTTTTTTTTTT	12	Long Reads (vamos)	7-15bp	2	1.89473684210526	0.201210992081975
chr17:20115470:AAAT	4	Long Reads (vamos)	4-6bp	7	7.01	0.373636363636364
chr17:20115973:GAATTTCCTGAAAATTGTCTTA	22	Long Reads (vamos)	16bp+	2	2	0
chr17:20116077:TTTATTTATTTT	12	Long Reads (vamos)	7-15bp	2	2	0
chr17:20118104:AATA	4	Long Reads (vamos)	4-6bp	8	8.39823008849558	0.420353982300885
chr17:20120538:ATTTCCTTTCAGAGGAA	17	Long Reads (vamos)	16bp+	2	2	0
chr17:20123509:CTGTCCTCTCTGACATGAGGAGGGAATAACT	31	Long Reads (vamos)	16bp+	2	1.9873417721519	0.0126582278481013
chr17:20125180:AAAAAC	6	Long Reads (vamos)	4-6bp	6	6.40458015267176	0.51967116852613
chr17:20129722:GTTGTTGTTGTT	12	Long Reads (vamos)	7-15bp	4	3.95614035087719	0.0423070951715572
chr17:20132712:TTAT	4	Long Reads (vamos)	4-6bp	9.5	9.34259259259259	0.900224991346487
chr17:2013540:CTGGAACATAAATACCCCAGCTCCCTCACC	30	Long Reads (vamos)	16bp+	11	8.73846153846154	10.7992844364937
chr17:201415:ATCCACAGGCACAAGGCACCTGGGTGTGGGAGACACCGCAGACGTCTGGGGTGGGATGGGGGCGCTGAGATCACCGTAGTGCA	83	Long Reads (vamos)	16bp+	11	15.9111111111111	137.992039800995
chr17:20144162:TTTTTTT	7	Long Reads (vamos)	7-15bp	5	5.2992125984252	1.86214223222097
chr17:20152654:TTTTATTTTGTTTTG	15	Long Reads (vamos)	7-15bp	2	2.0126582278481	0.0126582278481013
chr17:20154141:TTCATTCATTTGTT	14	Long Reads (vamos)	7-15bp	2	2	0
chr17:20158914:GTTTTTGTTTTTGTTTTTTTTTTTGAGATGGAGGCTT	37	Long Reads (vamos)	16bp+	2	2	0
chr17:20159125:GTAGAGATGGGATCTTGCCATGTTGCCCAGGCTGGTCCCAAACTCCTGGGCTCAGGTGATCCTCTTGCTTCAGCCTCCCAAAGTGCTGGGATTACAGGTGTAAGCCAC	108	Long Reads (vamos)	16bp+	2	2	0
chr17:20165026:AAGTTAAATTTATTTTAA	18	Long Reads (vamos)	16bp+	2	2	0
chr17:20167130:TATATATAATTTATAT	16	Long Reads (vamos)	16bp+	2	2.21212121212121	0.189239332096475
chr17:20168775:TGTATGCTTATATGATGTAGATGTATATG	29	Long Reads (vamos)	16bp+	2	2	0
chr17:20186468:GCAAAGCACAAAAAA	15	Long Reads (vamos)	7-15bp	2	1.97701149425287	0.0227211975407645
chr17:20188479:ATTCCTGACCTCAGGTGAT	19	Long Reads (vamos)	16bp+	2	2.01428571428571	0.0142857142857143
chr17:20195888:TTTGCTCTAAGAAACCAATTTTAATTTATAGAAAAACTGAATAATACCCCTTTAATTTAGCCAATGTCCACACAC	75	Long Reads (vamos)	16bp+	2	2	0
chr17:20213084:TCTTATTCTTTTTTT	15	Long Reads (vamos)	7-15bp	2	1.96739130434783	0.0538700430004778
chr17:20219318:TCATGACTTTTGAATAAAAG	20	Long Reads (vamos)	16bp+	2	2	0
chr17:20227004:CTCCCAGGGAAGCACTGCT	19	Long Reads (vamos)	16bp+	2	1.70652173913043	0.209627329192547
chr17:20233957:AGGTTCTTCTATGAGATGCCATGTTTCTTATGTATATTCTGAGACACAGGCC	52	Long Reads (vamos)	16bp+	2	1.98630136986301	0.0136986301369863
chr17:20237280:TTG	3	Long Reads (vamos)	2-3bp	20	20.5606060606061	9.33217672912329
chr17:20242479:TCTGGCCTGCAACTGTTGTTCTCTAGTA	28	Long Reads (vamos)	16bp+	2	2	0
chr17:20245288:GAAAGCTGCCACCACAGTTG	20	Long Reads (vamos)	16bp+	2	2	0
chr17:20264928:CATGATTTTTGTTCTTTTTTATGG	24	Long Reads (vamos)	16bp+	2	1.98591549295775	0.0140845070422535
chr17:20271748:TTTTTTTTCCCCTTTG	16	Long Reads (vamos)	16bp+	3	2.9375	0.106299212598425
chr17:20279300:TTTTTTTTTCTTTT	14	Long Reads (vamos)	7-15bp	3	2.728	0.264129032258065
chr17:20294574:GGTAATGACGACGGTGGTGGGGATGATGGTCATGGTTATGAA	42	Long Reads (vamos)	16bp+	3	2.60185185185185	0.260557286258221
chr17:20303602:AAAATGATGTATGAAATCTAAAATAC	26	Long Reads (vamos)	16bp+	2	2	0
chr17:20306661:AGAGAGAGGAAAAG	14	Long Reads (vamos)	7-15bp	2	2.39344262295082	0.240617802465791
chr17:20311373:TTTTTG	6	Long Reads (vamos)	4-6bp	6	6.0763358778626	0.701820317087493
chr17:20316670:TGTTTGTTTGTT	12	Long Reads (vamos)	7-15bp	3	3.03149606299213	0.0942382202224722
chr17:20320048:CCTT	4	Long Reads (vamos)	4-6bp	10	10.0172413793103	0.83448275862069
chr17:20320917:GCTGGAGCTGCAGCGCCACCTGCAGGCCAAGAAGTCTTTTTCTGGGAG	48	Long Reads (vamos)	16bp+	3	2.99074074074074	0.00925925925925926
chr17:20321157:GGCTTGGCAGTGGTCGCTT	19	Long Reads (vamos)	16bp+	3	3.0462962962963	0.0632571824160609
chr17:20327835:AAAAGAAAAAGAAAAAAAG	19	Long Reads (vamos)	16bp+	2	2.34710743801653	0.245179063360882
chr17:20339024:TAGTAATATGTAGTACTTACATG	23	Long Reads (vamos)	16bp+	3	2.98850574712644	0.0114942528735632
chr17:20342808:CAAAAA	6	Long Reads (vamos)	4-6bp	7	7.05384615384615	0.919558735837806
chr17:20343265:AATTATATATGTTA	14	Long Reads (vamos)	7-15bp	3	2.98780487804878	0.0121951219512195
chr17:2034447:TCCCCCTCCCCTGCTGCCACCCTCCCTCCCCTGCTCCCCCAAACCTCTCTTCTCCCCCCTTCCCCTCCCCTGCTCCCCCTCTCTCCCCTCCCCT	94	Long Reads (vamos)	16bp+	5	4.62903225806452	0.300288486755835
chr17:20344871:TGATATGTCCCAGGAC	16	Long Reads (vamos)	16bp+	2	1.98571428571429	0.0142857142857143
chr17:20347508:CGGCCAGCTTTTTTTTTTTTTTTTTTTTTTTTTTTTTTGAGACGCAGTCTCGCTCTGTCGCCCAGGCTGGAGTGCAGTGGCACCATCTCAGCTCACTGCAAGCTCCGCCTCCTGGGTTCCCGCCATTCTCCTGCCTCAGCCTCCCGAGTAGCTGGGACTACAGGCACCCACCACCGCACACGGCTAATTTTTTGTATTTTTAGTAGAGACGGGGTTTCACCGTGGTCTCGATCTCCTGACCTCATGATCCGCCCGCCTCGGCCTCCCAAAGTGCTGGGATTACAGGCGTGAGCCACCGCGCT	302	Long Reads (vamos)	16bp+	2	2	0
chr17:20349552:TTTTGTTTT	9	Long Reads (vamos)	7-15bp	3	3.15267175572519	0.453435114503817
chr17:2035388:GGGCCCTGCCTATGGTGGGGAGGTAGTGGGGGTCCGGACGAGA	43	Long Reads (vamos)	16bp+	3	4.79032258064516	9.3215316024128
chr17:20354610:TTCTTCTCTTTTTTTAGT	18	Long Reads (vamos)	16bp+	2	2	0
chr17:20354933:TGACTTAAATCTTTC	15	Long Reads (vamos)	7-15bp	2	2.01190476190476	0.0600975329890993
chr17:20359905:CTTTT	5	Long Reads (vamos)	4-6bp	8	8.25373134328358	1.00280552126585
chr17:20360249:AATATATATA	10	Long Reads (vamos)	7-15bp	3	3.43478260869565	1.00228832951945
chr17:20376926:CCCCTCCCT	9	Long Reads (vamos)	7-15bp	4	3.8359375	0.295706200787402
chr17:20379024:TTAT	4	Long Reads (vamos)	4-6bp	7	7.31067961165049	0.510375023795926
chr17:2039065:TTTTTTTTTCTTTTTGAGACGGAGTCTCACTCTGTCACCCAGGCTGGAGTGCAGTGGCGCGATCTCAGCTCACTGCAAGCTACGCCTCCCGGGTTCACGCCATTCTCCTGCCTCAGCCTCCCGAGTAGCTGGGACTACAGGCGCCCGTCACCACACCCAGCTAAGTTTTTGTATTTTTAGTAGAGATGGGGTTTCACTGTGTTAGCCAGGATGGTCTCGATCTCCTGACCTCATGATCCGCCCGCCTCGGTCTCCCAAAGTGCTGGGATTACAGGCGTGAGCCACCGCGCCCGGCCAGCCCTGTGGACTTCT	312	Long Reads (vamos)	16bp+	2	1.98795180722892	0.0120481927710843
chr17:203933:GGCACACAGACCAGGGCTCCACACAAGGGCCCTCTGA	37	Long Reads (vamos)	16bp+	2	2	0
chr17:20401984:AAT	3	Long Reads (vamos)	2-3bp	16	16.616	5.48038709677419
chr17:20417272:AAAT	4	Long Reads (vamos)	4-6bp	14	14.0806451612903	0.578809336480462
chr17:20420224:AAAAAAACAAAC	12	Long Reads (vamos)	7-15bp	2	2.41592920353982	0.245101137800253
chr17:20420742:GTAGTACCCACTGTAGG	17	Long Reads (vamos)	16bp+	2	2	0
chr17:20422243:AAAAAAAAAAG	11	Long Reads (vamos)	7-15bp	3	3.25954198473282	0.470581327069877
chr17:20427440:TTTA	4	Long Reads (vamos)	4-6bp	16	15.9545454545455	1.52463566967384
chr17:20430564:AAAATAAATAAATA	14	Long Reads (vamos)	7-15bp	2	1.98809523809524	0.0119047619047619
chr17:20435286:TGTGTGTGTGGATGGAGTAGGTATACATGCCTGTGAATGTGTGTGTGGATGCGGATGTGTGAGTGTGGGTGGGAGATCGTGAGTGCATGTGAG	93	Long Reads (vamos)	16bp+	3	3	0
chr17:20439924:TTTTCATTCTATTCTATATATTTTTCTATA	30	Long Reads (vamos)	16bp+	2	2	0
chr17:20440121:TCTAAGCAGTGCCAGGTTAGGGAACGCCACCCATCAACGT	40	Long Reads (vamos)	16bp+	4	3.99038461538462	0.00961538461538462
chr17:20454149:AGGGCC	6	Long Reads (vamos)	4-6bp	5	4.8921568627451	0.136769559308872
chr17:20456391:AGTGACACAGAAGGAGGGGCAG	22	Long Reads (vamos)	16bp+	2	1.98611111111111	0.0138888888888889
chr17:204565:CACCCATCCCTCACTCATCCAGACCTC	27	Long Reads (vamos)	16bp+	2	2	0
chr17:20463158:TTATT	5	Long Reads (vamos)	4-6bp	6	6.04545454545455	0.135529608006672
chr17:20464834:GTTCTGAGAGGACGGGGTGCGATGCCATGTGCTGAGCCTCTGGC	44	Long Reads (vamos)	16bp+	3	3	0
chr17:20475019:TTAT	4	Long Reads (vamos)	4-6bp	7	6.98837209302326	0.199863201094391
chr17:20476147:AAAACAAAACAAA	13	Long Reads (vamos)	7-15bp	3	2.88793103448276	0.117766116941529
chr17:20479493:TCTT	4	Long Reads (vamos)	4-6bp	37.5	37.0073529411765	13.3110566448802
chr17:2048045:CTTT	4	Long Reads (vamos)	4-6bp	8.5	8.77941176470588	2.1880174291939
chr17:20484700:AAGGGAAATGAGTTATTTTTTA	22	Long Reads (vamos)	16bp+	2	2	0
chr17:20488249:TTCTTTTCTTTTTTTT	16	Long Reads (vamos)	16bp+	2	1.99107142857143	0.0810006435006435
chr17:20489998:AAAAAAAAAGA	11	Long Reads (vamos)	7-15bp	3	3.28787878787879	0.542447374508443
chr17:2049037:AAGGAGCCGGGTGGGGAGTG	20	Long Reads (vamos)	16bp+	2	1.96	0.0389189189189189
chr17:20493838:CCACCACCCCAAG	13	Long Reads (vamos)	7-15bp	6	5.53921568627451	0.409337992622792
chr17:20494074:GCCGCCCCCGAT	12	Long Reads (vamos)	7-15bp	2	1.63207547169811	0.272866127583109
chr17:20499322:AAATGTAATATAGTATA	17	Long Reads (vamos)	16bp+	2	1.97402597402597	0.0256322624743677
chr17:20501955:TGTGGGGAGGAAAGGC	16	Long Reads (vamos)	16bp+	2	1.96666666666667	0.0325842696629213
chr17:20504095:AAGCCACCACCCAAGCCAGCACCC	24	Long Reads (vamos)	16bp+	5	4.675	0.439705882352941
chr17:20522555:GCCTCGCCCCTACCACC	17	Long Reads (vamos)	16bp+	2	1.94047619047619	0.0566551921973609
chr17:2052377:GCCTGGGCTGGGGCAGGGCTGTGAGACCCTCCCTTACAGAAGCAATGAGGGCTTGAGGAGGGGGTTAGGG	70	Long Reads (vamos)	16bp+	4	4.8695652173913	9.04424103737605
chr17:20524655:CTCAGCTTCTCTCCCAACA	19	Long Reads (vamos)	16bp+	2	1.98913043478261	0.0108695652173913
chr17:20527517:TTTTTTTTT	9	Long Reads (vamos)	7-15bp	3	3.2	0.827906976744186
chr17:20531980:CACTGTCTTCTCCCTGCACTTTCTCCC	27	Long Reads (vamos)	16bp+	2	2	0
chr17:20532631:GGCGCGGGGAGAAGACAGTGAGGAGAAGAG	30	Long Reads (vamos)	16bp+	2	2	0
chr17:20532773:GGAGAAGAGGGTGGGAAGAAGGCGATGGGGAGA	33	Long Reads (vamos)	16bp+	4	4.45794392523364	1.38264856286369
chr17:20533255:GGGAAGGAGAGGGGA	15	Long Reads (vamos)	7-15bp	3	2.96103896103896	0.116883116883117
chr17:20538558:AAAAAAATAAAAAT	14	Long Reads (vamos)	7-15bp	3	3	0.025974025974026
chr17:20539562:AAAAAAAAAAC	11	Long Reads (vamos)	7-15bp	2	2.29133858267717	0.525559305086864
chr17:20541135:GGCTGGGTGCCAGTGGTTCATGCCTATAATCCCAGCACTTTGGGAGGCCGAGGCAGGCAGAGCACTTGAGTTCAGGAGTTCAAGACCAGCCTGGCCAACATGGTGAAAACCCGTCTCTCTACTAAAAGTACAAAAATTAGCCAGGTGTGGTGGCACATGCCTGTAATCCCACCTACTCAGGAGGCTGAGGCACAAGAATTGATTGAGTCTGGAGGCAGAGGTTGCAGTGAGCCGAGATCATGCCACTACACTCCAGCCTGGGTGACAGAGTTAAGACTCTGTCCAAAAAAACAAAACAACA	301	Long Reads (vamos)	16bp+	2	2	0
chr17:20546225:GCCCAGGTGACA	12	Long Reads (vamos)	7-15bp	2	2	0
chr17:20553540:TCCATTCATCCA	12	Long Reads (vamos)	7-15bp	2	1.98571428571429	0.0142857142857143
chr17:20556745:CTCCCT	6	Long Reads (vamos)	4-6bp	18	19.5474452554745	63.5583941605839
chr17:20557238:GTCTGGGAAGTGAGGAGCGCCTCTTCCAGGCCATGCCGTCTAGGAAGTGAGGAGCGTCTCTGCCCGGCCGCCCATCGTCTGAGATGTGGAGAGCGCCTCTGCCCCGACACCCC	113	Long Reads (vamos)	16bp+	2	2	0
chr17:20560728:CCCTCTCTCCCTTTCTCCCC	20	Long Reads (vamos)	16bp+	3	2.5	0.26890756302521
chr17:20564051:AGACCATCCTGGCTAACACGATGAAACCCCATCTCTACTAAAAATACAAAAAAATTAGCTGGGGGTGGTGGCAGGCACCTGTAATCTCAGCTACTCGGGAGGCCGAGGCAAGAGAATGG	119	Long Reads (vamos)	16bp+	2	2	0
chr17:20576299:TTTA	4	Long Reads (vamos)	4-6bp	10	10.1834862385321	0.280835881753313
chr17:20581639:ATTGTCTAAACAAA	14	Long Reads (vamos)	7-15bp	2	2	0
chr17:20586615:CCTGTAGTCCCAGCTACTCGGGAGGCTGAGGCAAGAGAATGGCGTGAACCCGGGAAGCGGAGCTTGCAGTGAGCCGAGATCGTGCCATTGCACTCTAGCCTGGGCGACAGAGCGAGACTCCATTTCAAAAAAAAAAAAAAAAAATTAGCTGGGCATGGCGGCACGTG	167	Long Reads (vamos)	16bp+	2	1.98591549295775	0.0140845070422535
chr17:20587121:TTGG	4	Long Reads (vamos)	4-6bp	7	7.04672897196262	0.139305237171575
chr17:20588884:CCCCGAGCCGCCGCCGGACCCCCGCCG	27	Long Reads (vamos)	16bp+	2	1.95833333333333	0.0404929577464789
chr17:20592859:ACTTAAAAATGTTACA	16	Long Reads (vamos)	16bp+	2	2	0
chr17:20597949:TTTA	4	Long Reads (vamos)	4-6bp	10	9.8974358974359	0.76525198938992
chr17:20601922:TTTTCTTTTCTTTC	14	Long Reads (vamos)	7-15bp	3	2.56521739130435	0.300533943554538
chr17:20606400:AAAAAAAGTATTTTAAGGCTGGGCGCGGTGGCTCATGCCTGTAATCCCAGCACTTTGGGAGGCCGAGGCGGGCAGATCACGTGGTCAGGAGATCGAGACCATCCTGGTTAACACTGTGAAACCCCGTCTGTACTAAAAATACAAAAATTAGCCGGGCGTGGTGGCGGGCGCCTGTAGTCCCAGCTACTTGGGAGGCTGAGGCAGGAGAATGGCATGAACTCGGGATGCGGAGCTTGCAGTGAGCCGAGATTGCACCACTGCACTCCAGGCTGGGTGACAGAGTGAGACTCCGTCTCAAAAAAAAAA	306	Long Reads (vamos)	16bp+	2	2	0
chr17:20607681:TTCC	4	Long Reads (vamos)	4-6bp	26	25.9407407407407	9.23526810392482
chr17:20608492:CTTTTTTTTTTTTTTTTTTGAGATGGAGTCTCACTCTGTTGCCCAGTCTGGAGTGCAGTGGTGTGATCTCGGCTCACTGCAAGCTCCGTCTCTCAGGTTCACACCATTCTCCTGCCTCAGCCTCCCAAGTAGCTGGAACTACAAGCGTATGCCACAATGCCGGGCTAAATTTTTTTTATTTTTAGTAGAGGCAGGGTTTCACTGTGTTAGCCAGAATGGTCTCAATCTCCTGACCTTGTGATCCACCTGCCTCAGCCTCCCAAAGTGCTGGGATTACAGGCATGAGCCA	289	Long Reads (vamos)	16bp+	2	1.97183098591549	0.0277665995975855
chr17:20623915:TCCT	4	Long Reads (vamos)	4-6bp	7	7.0672268907563	0.978493092152115
chr17:20634664:TTTATT	6	Long Reads (vamos)	4-6bp	4	4.21111111111111	0.280774032459426
chr17:20634855:ATGGGGTTTCACTATGTTGGCCAGGCTGATCTCGAACTCCTGACCTCGTGACCCACCTGCCTCAGCCTCCCAAAGTGCTGGGATTACAGGTGTGAGCCACCGTGCCCGCCTGTATTTTTTAGTAGAG	127	Long Reads (vamos)	16bp+	2	2	0
chr17:206415:GGGGAAACATGATTGGGCGAGTGTTTCTTACGGCAGCTCGAT	42	Long Reads (vamos)	16bp+	16	15.7111111111111	0.520398009950249
chr17:20642250:TAATATATTCTGGATAC	17	Long Reads (vamos)	16bp+	2	2	0
chr17:20644533:AATTTCACTTCTGATTTTAATAATTTGAGTCTTCTCTCTTTTTCTTAGTA	50	Long Reads (vamos)	16bp+	3	3	0
chr17:20645519:CCAGGCTGGAGTGCAATGGCGTGCTCTCAGCTCACTGCAGCCTCCACCTCCAGGGTGCAAGTGATACTCCTGCCTCAGCCTCCCAAGTAGCTGGGGTTACAGGCGCCTGGTACCACACCTGGCTAATTTTTTGTTTTTTGTTTTTTAAGACAGAGTCTCACTCTGTCA	168	Long Reads (vamos)	16bp+	3	3.18518518518519	0.152777777777778
chr17:20648125:CCAAGCATTGACACTGTGTTGTCA	24	Long Reads (vamos)	16bp+	2	2	0
chr17:20651400:TGCATTTAGAGTAGA	15	Long Reads (vamos)	7-15bp	2	1.98780487804878	0.0121951219512195
chr17:20652102:AGGAGGAGGAGA	12	Long Reads (vamos)	7-15bp	2	2.01388888888889	0.0420579029733959
chr17:20654090:AGCCTCGTCTTTGCAGCCAACCAGCAGTATCTCATTCTC	39	Long Reads (vamos)	16bp+	2	2	0
chr17:20656202:GGCCCCCAAACTGGCCATAAAC	22	Long Reads (vamos)	16bp+	2	1.9873417721519	0.0126582278481013
chr17:20659734:CACACACAGACA	12	Long Reads (vamos)	7-15bp	3	3.09166666666667	0.184803921568627
chr17:2066292:TGTATGTGTGTACATGTGTGTATATGTCTCTG	32	Long Reads (vamos)	16bp+	4	3.91111111111111	0.0818976279650437
chr17:20664101:TTTTTATTTTTA	12	Long Reads (vamos)	7-15bp	2	2.09433962264151	0.0862533692722372
chr17:20664479:ACACAC	6	Long Reads (vamos)	4-6bp	12	11.992	2.10477419354839
chr17:20665986:GAAAGCTGCCCACCCAGTTG	20	Long Reads (vamos)	16bp+	2	2	0
chr17:20673815:TGGTTTTATAAGTGTTTGACAGTTCC	26	Long Reads (vamos)	16bp+	2	1.98571428571429	0.0142857142857143
chr17:20675558:ATCTCCATTTTATGGGTAAT	20	Long Reads (vamos)	16bp+	2	2.05405405405405	0.0518326545723806
chr17:20679826:TTTT	4	Long Reads (vamos)	4-6bp	6	6.63358778625954	2.71086318261891
chr17:20681139:TTAT	4	Long Reads (vamos)	4-6bp	8	8.23529411764706	0.280722189866045
chr17:20684325:CTGCCTCTCTTTCCACAGTCTCCCTCTGATGCCGAGCCAAAGCTGGAC	48	Long Reads (vamos)	16bp+	3	2.97777777777778	0.0444444444444444
chr17:20692439:TGCTAAATAGTTGTGAAATAC	21	Long Reads (vamos)	16bp+	2	2	0
chr17:20694108:TTTCTTTC	8	Long Reads (vamos)	7-15bp	5	5.025	1.01617647058824
chr17:20706915:GGCCCTGGGGCTTTCAG	17	Long Reads (vamos)	16bp+	2	1.97183098591549	0.0277665995975855
chr17:20708435:AAACAA	6	Long Reads (vamos)	4-6bp	6	5.76470588235294	0.469591226321037
chr17:20708734:AAAAATACAAAAAATTAGCCAGGGATGGTTGCAGGCGCCTGTAGTCCCAGCTACTCCGGAGGCTGAGGCAGGAGAATGGCGTGAACCCGGGAGGGGGAGCTTGCAGTGAGCGGAGACCGTGCCACTGCACTCCAGCCTGGGCGAGGAGCTAGACTCTTGTCTCAAAAAAAAAAAAAAAGAAAAAAGAAAAGAAAAAAG	198	Long Reads (vamos)	16bp+	2	2	0
chr17:20712861:CCAGGCTGGAGTGCAATGATGTAGTCTTAGCTCCCTGCAACCTCCGCCTCCCAGGTTCAAGCAATTCTCCTGCCTCAACCTCCTGAGTAGCTGGGATTACAGGCGCATGCCACCACACCTGGCTGATTTTTGTATTTTTAGTAGAGATGGAGTTTTACTGTGTTGGCCAGGCTGGTCTTGAACTCCTGACCTCATGATCTGTCTGCCTCAGCATCCCAAAGTGCTGGGATTACAGGTGAGAGCCACTGCACCTGGCCCCCCCCCCCCTTTTTTTTTTTTTTTTTTTTGGAGACAGGGTCTTCCTCTGTTGC	311	Long Reads (vamos)	16bp+	2	2	0
chr17:20714988:ATATTATAT	9	Long Reads (vamos)	7-15bp	12	12.0458015267176	1.38250146799765
chr17:20716116:TTTGGGCTCCTGTGGACT	18	Long Reads (vamos)	16bp+	2	2.01298701298701	0.0656185919343814
chr17:20718266:TTCACCACATTTA	13	Long Reads (vamos)	7-15bp	2	2	0
chr17:20725893:TCTTTTTTCTGAGATGGAGTCTTGCTTTGTCCTCCAGGCTGGAGTGCAATGGCATGATCTTGGCTCACTGCAACCTCTGCCTCCCAGGTTCAAGTGATTCTCCTGCCTCAGTCTCTCTAGTAGCTGGGATTACAGGCGTGCGCCACCACGCCAGGCTACTTTTTGTATTTTTAGTAGAGAAGGGGTTTCACCATGTTGGCCAGGCTGGTCTCGAATTCCCAACCTCAGGTGAACCACCTGCCTTAGCCTCCCAAAGTGCTGGGATTACAG	270	Long Reads (vamos)	16bp+	2	2	0
chr17:20730634:TTTTGTTGTTTTTTTT	16	Long Reads (vamos)	16bp+	2	2	0
chr17:2073067:TGTTT	5	Long Reads (vamos)	4-6bp	7	7.05263157894737	0.492780624126688
chr17:20733900:ATGTATAGTGTGTGTATATATATACGTACGTATATATGTGTGTGTATATACGT	53	Long Reads (vamos)	16bp+	7	6.91139240506329	0.133073677377475
chr17:20743417:GGGCGCGGTGGCTCACGCCTGTAATCCCAGCACTTTGGGAGGCGGAGGCGGGCGGATCACGAGGTCAGGAAATCGAGACCATCCTGGCTAACGTGGTGAAACCCCGTCTCTACTAAAACTACAAAAAAATTAGCTGGGCGTGGTGGTGGGCGCCTGTAGTCCAAGCTACTCCGGAGGCTGAGGTAGGAGAATGGCGTGAACCCAGGAGGCGGAGCTTGCAGTGAGCCGAGATCACGCCACTGCACTCCAGCCTGGGCACAGAGCAAGACCCCATCTCAAAAAAAAAAAAGCC	292	Long Reads (vamos)	16bp+	2	2	0
chr17:20744030:ACATATATAATTATATATA	19	Long Reads (vamos)	16bp+	2	2	0
chr17:20753757:AGTTATTTCCTATTTCTCTCAAA	23	Long Reads (vamos)	16bp+	2	1.98611111111111	0.0138888888888889
chr17:20765222:TATTTTATTTTATTTTTTAAACA	23	Long Reads (vamos)	16bp+	2	2.02459016393443	0.0241837149437746
chr17:20765309:TGTCACCCAGGCTGGAGTGCAGTGGCGTGATTTTGGCTCACTGCAACCTCTGCCTCCTGGGTTCAAGTGATTCTTCTGTCTCAGCTTCCCAAGTAGCTGGGATTACGGGCATGTGCCACCACTCCTGGCTAAGTTTTCTATTTTTAGTAGAGACGGGCTTTTGCTATGTTGGTCAGGCTGGTCTCAACTCCTAACGTCAGGTGATCTGCCCACCTCAGTCTCCCAAAGTGCTAGGATTACACGCATGAGCCAC	253	Long Reads (vamos)	16bp+	2	2	0
chr17:20768707:TTTTCTTTTCT	11	Long Reads (vamos)	7-15bp	4	4.45925925925926	1.93676064123825
chr17:20772877:TTTTTTTTC	9	Long Reads (vamos)	7-15bp	3	3.24806201550388	0.375484496124031
chr17:20776407:AAAG	4	Long Reads (vamos)	4-6bp	7	6.9327731092437	1.35137444808432
chr17:20780964:TTG	3	Long Reads (vamos)	2-3bp	10	10.6134453781513	2.62897023216066
chr17:20782044:TTTA	4	Long Reads (vamos)	4-6bp	11	11.5322580645161	0.755048518227118
chr17:2078870:GGTCAACTATGACACAGACTGAAATTTGATAAAGATAGGTCATTGGTGATT	51	Long Reads (vamos)	16bp+	2	1.97916666666667	0.0206140350877193
chr17:20790189:AAAC	4	Long Reads (vamos)	4-6bp	7	7.21739130434783	0.43573817486861
chr17:20790324:AAAAAACAAAC	11	Long Reads (vamos)	7-15bp	3	2.75	0.189189189189189
chr17:20791279:ATAA	4	Long Reads (vamos)	4-6bp	10	9.85714285714286	1.0467032967033
chr17:20791674:ATAG	4	Long Reads (vamos)	4-6bp	16	15.8872180451128	1.90385053542948
chr17:20794486:TAAAA	5	Long Reads (vamos)	4-6bp	11	10.929203539823	0.369943109987358
chr17:20795630:TAAA	4	Long Reads (vamos)	4-6bp	11	9.71900826446281	3.95371900826446
chr17:2079805:GGCTCATGCCTGTAATCCCAGCACTTTGGAAGGCAGAGGCGGGCAGATCACCTGAGGTCAGGAGTTCAAGACTGGCCTGGCACACACAGCAAAACCCTGTCTTTACTAAAAATACAAAATTAGCTGGGCATGGTGGCAGGCATCTGTAATTCCAGCTACTCTGGAGGCTGAGGCAAGAGAATCGCTGGAACCCGGGAGGTGGAGGTTGGAGTGAGCTGAGATCATGCCACTGGACTCCAGCCTGGGCAACACAGCGAGACTCTGTCTCAAAACAAAAACAAAAACAAACAAACAAAAAAAA	301	Long Reads (vamos)	16bp+	2	2	0
chr17:20800886:AAAT	4	Long Reads (vamos)	4-6bp	10	10.0094339622642	0.276100628930818
chr17:20804535:AAAT	4	Long Reads (vamos)	4-6bp	7	6.96116504854369	0.312202550923282
chr17:20808277:TTTA	4	Long Reads (vamos)	4-6bp	8	7.74766355140187	0.397989772526891
chr17:20811365:AAATA	5	Long Reads (vamos)	4-6bp	6	6.05376344086022	0.116643291257597
chr17:20814679:GGAAGACTCCCCAGGAGCCAGCA	23	Long Reads (vamos)	16bp+	2	1.975	0.0246835443037975
chr17:20818289:AGAA	4	Long Reads (vamos)	4-6bp	54	54.304347826087	17.1767692795938
chr17:20826594:CTTGAGGCGAGGAGTTCAAGAC	22	Long Reads (vamos)	16bp+	2	1.97183098591549	0.0277665995975855
chr17:20826839:AAAAC	5	Long Reads (vamos)	4-6bp	8	7.8962962962963	0.660807075732449
chr17:20826918:TTTTTTTTTTGAGATGGAGTTTTGGTCTTGTTGCCCAGGCTGGAGTGCAGTGGTGCAATCTTAGATCACTGCAACCTCTGCCTCCCGGATTCAAGTGATTCTCCTGCCTCAGCCTCCCGAGTAGCTGGAATTACAGACGCCTATCACCACGCCTGGCTAATTTTT	165	Long Reads (vamos)	16bp+	3	3	0
chr17:20843947:GGGCG	5	Long Reads (vamos)	4-6bp	8	7.65648854961832	1.1810921902525
chr17:20847001:TATGGTATATATTTATTATATACATATAATATATAA	36	Long Reads (vamos)	16bp+	8	8.14035087719298	0.546498990839932
chr17:20848046:AAATGGCATACCAAG	15	Long Reads (vamos)	7-15bp	2	1.97183098591549	0.0277665995975855
chr17:20851180:GAAG	4	Long Reads (vamos)	4-6bp	17	17.1908396946565	1.49406928948914
chr17:2085125:GCGCACACACACACACAGAC	20	Long Reads (vamos)	16bp+	2	2.27173913043478	0.244027711419016
chr17:20861920:AAGGATTTGCCCATCCTGG	19	Long Reads (vamos)	16bp+	2	1.98630136986301	0.0136986301369863
chr17:20870057:TTTTTTTAGACGGAGTCTCGGTCTGTCGCCCAGGTTGGAGTGCAGTGGCACGATCTCCGCTCACTGCCAAGCTCTGCCTCCTGGGTTCACGCCATTTTCCTGCCTCGGCCTCCCGAGTAGCTGGGACTACAGGCGCCTGCCACCACGCCAGGACACTTTTTTTGTATTTTTAGCAGAGACGGAGTTTCACCATGTTGTTAGCCAGTATGGTCTTGATCTCCTGGCCTCATGATCGGCGCCCCTCAGCTTCCCAAAGTGCTGGGTGTACAGGGGTGAGCCACCGCTCCCTGCCTGTTTTTTCATTCTACTGATTGCTTCCTCTGCTTTGCTGAGGCGTTTTTTT	343	Long Reads (vamos)	16bp+	2	1.98571428571429	0.0142857142857143
chr17:20893246:ATCTAACCTACCAAGAA	17	Long Reads (vamos)	16bp+	2	2	0.0263157894736842
chr17:20896150:AAGCCTCGCGGGTAAGGCC	19	Long Reads (vamos)	16bp+	2	2.01010101010101	0.0101010101010101
chr17:20897122:GAAG	4	Long Reads (vamos)	4-6bp	14	13.9384615384615	1.01943947525343
chr17:20905454:CTCCCTCCCTCC	12	Long Reads (vamos)	7-15bp	2	2	0.0631578947368421
chr17:20907559:TTTTG	5	Long Reads (vamos)	4-6bp	6	6.01626016260163	0.19645475143276
chr17:20922170:AAAAGAAAAGAAAAG	15	Long Reads (vamos)	7-15bp	5	4.97478991596639	0.0586810995584675
chr17:20922506:ATCATTCAAGAAA	13	Long Reads (vamos)	7-15bp	2	2	0
chr17:20925318:CAAAACTTACAATGATATGTATATA	25	Long Reads (vamos)	16bp+	5	5.01315789473684	0.0131578947368421
chr17:20934561:TAAATGTGAACAGCAAAACAA	21	Long Reads (vamos)	16bp+	2	2	0
chr17:20937758:TATATATAATTTAAGA	16	Long Reads (vamos)	16bp+	2	2	0
chr17:20949966:TTTTTTTTCTCATCGTTTTATAACTCAGTATTTTATTAGGGATGTGAGTTTTTTTGT	57	Long Reads (vamos)	16bp+	2	2	0
chr17:20961990:CTTTTCTTTTTTT	13	Long Reads (vamos)	7-15bp	3	2.64	0.361290322580645
chr17:20963179:AGAGAAAAAAAAGAAAGAA	19	Long Reads (vamos)	16bp+	3	2.85106382978723	0.128117135666895
chr17:2096756:ACAAG	5	Long Reads (vamos)	4-6bp	5	5.02247191011236	0.38585291113381
chr17:20972133:TTTA	4	Long Reads (vamos)	4-6bp	18	17.9097744360902	7.61300979722032
chr17:20972489:AATTTAATTATTTT	14	Long Reads (vamos)	7-15bp	3	3.06521739130435	0.0616340181557573
chr17:20974883:CCTCCCTGGATGGAG	15	Long Reads (vamos)	7-15bp	2	2	0
chr17:20975211:TTCAGGTTCTGGGAGTAG	18	Long Reads (vamos)	16bp+	2	2	0
chr17:2097798:CTTTCACTAAGA	12	Long Reads (vamos)	7-15bp	2	2	0
chr17:20978075:TTG	3	Long Reads (vamos)	2-3bp	10	9.98319327731092	0.96581683520866
chr17:20984082:TCTGCCCGGCCAGCCGCCCCGTCCAGGAGGGAGGTGGGGGGGTCAGCCCCCCGCCCGGCCAGCCGCCCCGTCCGGGAGGGAGGTGGGGGGGGTCAGCTCCCCCGCCCAGCCAGCCGCCCTGTCCGGGAGGTGAGGGGCGCCTCTGCCCGGCCGCCCCTACTGGGAAGTGAGGAGCCCC	178	Long Reads (vamos)	16bp+	8	7.60583941605839	0.564083297552598
chr17:20999933:AGCCAAGGTCCACAGAGGG	19	Long Reads (vamos)	16bp+	2	2	0
chr17:21004768:TAGTGGAGCTGCGGGCAGCCAA	22	Long Reads (vamos)	16bp+	1	1.36559139784946	0.234455352968677
chr17:2100747:TATTGCACAGGCTGGTCTTGAACTCCTAGGCTCAAGAGATCCCCCTGCTTCAGCCTCCCAAAGTGCTGGGATTACAGGTGTGGGCCACAGCACCTGGCCAGAATG	105	Long Reads (vamos)	16bp+	2	2	0
chr17:21009957:CAAAAAAAAAAAATTA	16	Long Reads (vamos)	16bp+	2	2.1025641025641	0.144562334217507
chr17:21017457:ACAGGAACAGCCAACGTGCAGC	22	Long Reads (vamos)	16bp+	2	2	0
chr17:21020479:CTAGTTTCCATCTGGTGGGT	20	Long Reads (vamos)	16bp+	3	2.96385542168675	0.035263003232442
chr17:21030384:TGTA	4	Long Reads (vamos)	4-6bp	6	5.82222222222222	0.462421972534332
chr17:21031419:CTGTGCTACACACTCCATTATAGTCTCTCTCTACTACACAACCTAGGA	48	Long Reads (vamos)	16bp+	7	7.296	0.226193548387097
chr17:21042336:GGAGGGGGAGGGGACAGAGA	20	Long Reads (vamos)	16bp+	5	4.75	0.409448818897638
chr17:2105545:AAAT	4	Long Reads (vamos)	4-6bp	6	6.08235294117647	0.195518207282913
chr17:21055507:AAAC	4	Long Reads (vamos)	4-6bp	8	8.275	0.486764705882353
chr17:21056018:CAAA	4	Long Reads (vamos)	4-6bp	7	7.125	1.01785714285714
chr17:21059198:GGCTCACGCCTGTAATCCCAGC	22	Long Reads (vamos)	16bp+	2	1.98780487804878	0.0121951219512195
chr17:21059649:AAAG	4	Long Reads (vamos)	4-6bp	18	17.7028985507246	8.02057547868402
chr17:21061858:GCCACTCCTGCCTCCTGC	18	Long Reads (vamos)	16bp+	2	1.92105263157895	0.0736842105263158
chr17:21071991:GTTTT	5	Long Reads (vamos)	4-6bp	7	7	0.105263157894737
chr17:21074810:TCTTTCTTTC	10	Long Reads (vamos)	7-15bp	4	3.64655172413793	0.334857571214393
chr17:21074878:TTCC	4	Long Reads (vamos)	4-6bp	11	10.9632352941176	2.70234204793028
chr17:21083704:GGCCTCCCTATGTTCCCCAGGCTGGTCTCAAACTCCTGGATGCAAGTAATCCTCCCACCTC	61	Long Reads (vamos)	16bp+	2	1.98571428571429	0.0142857142857143
chr17:21083984:TTTTAATTTTTAAAAGTATAA	21	Long Reads (vamos)	16bp+	3	3	0
chr17:21085294:CTGATTGGTGTATTTACAAACCTTTAGCTAGACACAGAGTG	41	Long Reads (vamos)	16bp+	9	8.92561983471074	0.0860881542699724
chr17:21090693:TTAAATTAATATA	13	Long Reads (vamos)	7-15bp	2	2	0.024390243902439
chr17:21091214:TTTTCTTCCTTTTTCT	16	Long Reads (vamos)	16bp+	3	2.54032258064516	0.266653553632311
chr17:21092475:CCCAGGCTGGAGTGCAGTGGCGTGATCTTGGCTCACTGCAACCTCCGCCTCCCAGGTTCAAGCTATTCTCATGCCTCAGCATCCTGAGTAGCTGGGATTACAGGTGCCCGCCACCACGCCTGGCTAATTTTTGTACTTTTAGTAGAGACGGGGTTTCACCATGTTG	166	Long Reads (vamos)	16bp+	3	3.01428571428571	0.0142857142857143
chr17:21093322:ATCC	4	Long Reads (vamos)	4-6bp	7	7.06603773584906	0.252740341419587
chr17:21093751:AAAAG	5	Long Reads (vamos)	4-6bp	12	12.1313868613139	4.51202232717905
chr17:21099307:CTTTTT	6	Long Reads (vamos)	4-6bp	5	5.03731343283582	1.19408596117159
chr17:21103367:TGTCTCAAAAAAAAAAAAAAAAAATGGTCGGGCAGGGTGGCTCACGCCTATAATCCCAGCACTTTGGGAGGCCAAGGCGGGCAGATCACAAGGTCAGGAGATTGAGACCATCCTGGCTAACACAGTGAAACCCTGTCTCTACTAAAAATACAAAAAAATTAGCTGGGCATGGTGGCGGGCGCCTATAGTCCCAGCTACTCGGGAGGCTGAGGCAAGAGAATGGCGTGAACCTGGGAGGGGGAGCTTGCAGTGAGCCAAGATTGTGCCACTGCACTCCAGCTTGGG	285	Long Reads (vamos)	16bp+	2	2	0
chr17:21111268:AAAAC	5	Long Reads (vamos)	4-6bp	7	6.7109375	0.663816437007874
chr17:21112279:AAAT	4	Long Reads (vamos)	4-6bp	7	6.73394495412844	0.530411145090044
chr17:21114168:GCAAACCAATTTTAACAATGGTGGGGG	27	Long Reads (vamos)	16bp+	2	2	0
chr17:21119123:CTTTTTCTTTTCTTTC	16	Long Reads (vamos)	16bp+	3	3.408	0.291870967741935
chr17:21123621:TTTGGGGGTGGC	12	Long Reads (vamos)	7-15bp	2	1.95833333333333	0.0404929577464789
chr17:21124084:AAAAAA	6	Long Reads (vamos)	4-6bp	6	5.85185185185185	0.664455500276396
chr17:2112512:AAAT	4	Long Reads (vamos)	4-6bp	14	14.1374045801527	0.673282442748092
chr17:21126085:GCCCCTTCCTTCCTCTGCCCT	21	Long Reads (vamos)	16bp+	2	1.98571428571429	0.0142857142857143
chr17:21128277:TTGGCTGGGCGCGGTGGCTCACGCCTGTATTTCCAGCACTTTGGGAGGCCAAGGCGGGCGGATCACGAGGTCAGGACCTCGAGACCATCCTGGCTAACACGGTGAAACCCCGTCTCTACTAAAAAAATTCAAAAAAA	137	Long Reads (vamos)	16bp+	2	2	0
chr17:21128910:AAC	3	Long Reads (vamos)	2-3bp	10	10.3387096774194	1.52661945974298
chr17:21129704:AAAAAAAAAG	10	Long Reads (vamos)	7-15bp	3	3.59322033898305	0.722004925394756
chr17:21130391:AAAT	4	Long Reads (vamos)	4-6bp	7	6.98936170212766	0.118165179592771
chr17:21132530:CAAAAAAAAAA	11	Long Reads (vamos)	7-15bp	3	2.97058823529412	0.399128540305011
chr17:21137300:TTTTTTTTTTTTTTGAGATGAAGTTTTGCTCTTGTTGCCCAGGCTGGAGTGTAATGGCATAATATTGGCTCACTGCAACCTCCGCCTCCTGGGTTCAAGTGATTCTCCTGCCTGAGCCTCCCAAGTAGCTGGGA	134	Long Reads (vamos)	16bp+	2	2	0
chr17:21137624:TTTTGTATTTTTAGTAGAGACGGCATTTCACCATGTTAGCCAGGGTGGTCTCGATCTCCCGACCTCGTGATCTGCTTGCCTCAGCCTCCCATAGTTCTGGGATTACA	107	Long Reads (vamos)	16bp+	3	2.97142857142857	0.0571428571428571
chr17:2114906:AAAAT	5	Long Reads (vamos)	4-6bp	23	22.7352941176471	4.71459694989107
chr17:21163195:AAAAAAAACC	10	Long Reads (vamos)	7-15bp	2	2.45901639344262	0.2834304294811
chr17:2116500:GGTCAGGAGTTTGA	14	Long Reads (vamos)	7-15bp	3	3	0
chr17:21177232:GTGAGAGCACCCAGGCAC	18	Long Reads (vamos)	16bp+	2	1.97701149425287	0.0227211975407645
chr17:21183191:TTTATAATCATTTTTATAATC	21	Long Reads (vamos)	16bp+	2	1.98648648648649	0.0135135135135135
chr17:21186471:CATCCACCCACAGCCAACT	19	Long Reads (vamos)	16bp+	2	1.98648648648649	0.0135135135135135
chr17:21187829:TTTA	4	Long Reads (vamos)	4-6bp	8	7.84615384615385	1.25198938992042
chr17:2118897:CTCAGCCTCCCAAATAGCTGGGATTATAGGCATGTGCCACCACGCCCGGCTAATTTTTTGTATTTCTAGTAGAGATGGGGTTTCACTGTGTTAGCCAGGACGGTCTCAATCTCCTGACCTTGTGATCTGCCCGC	134	Long Reads (vamos)	16bp+	4	3.97916666666667	0.0206140350877193
chr17:2119500:ATTTATTATTATTATTTGAGACGGAGTCTTGCTCTGTTGCCCAGGCCAGAGTACAGTGGCACGATCTCGGCTCACTGCAACCTCTGCCTCCTGGGTTCAAGCGATTCTTGTGCCTCAGCCTCCTGAGTAGTTGGGATTACAGGCATGTACCACCATGCCCAGCTA	165	Long Reads (vamos)	16bp+	2	2	0
chr17:2119836:TATTTTTAGTAGAGAAACGGTTTCACCGTGTTGGTAAGGCTGGTCTTGAACTCCTGGCCTCAAGCGATCCACCCACCTCGGCCTCCCAAAGTGCTGGGATTCCACGCGTGAGCCACCGCGCCCGGCC	127	Long Reads (vamos)	16bp+	2	1.98571428571429	0.0142857142857143
chr17:21203690:AAAGAAAAAA	10	Long Reads (vamos)	7-15bp	4	3.95555555555556	0.639800995024876
chr17:21206839:CAGCTTTACTGAGATAGAATTCA	23	Long Reads (vamos)	16bp+	2	2	0
chr17:21212336:TTGAGTCAAGCTGACAGGTGAT	22	Long Reads (vamos)	16bp+	3	2.63725490196078	0.253251795767812
chr17:21225968:CTCCC	5	Long Reads (vamos)	4-6bp	8	7.65891472868217	0.867126937984496
chr17:21264249:TTTA	4	Long Reads (vamos)	4-6bp	12	12.1732283464567	1.0649918760155
chr17:21266623:TAAA	4	Long Reads (vamos)	4-6bp	12	12.219512195122	0.353058776489404
chr17:2126887:ACACACACACGCACACACATGC	22	Long Reads (vamos)	16bp+	2	2.06060606060606	0.0779220779220779
chr17:21271216:TTTTTC	6	Long Reads (vamos)	4-6bp	6	6.20300751879699	0.799384825700615
chr17:21272828:AGGGAGACTGGCCA	14	Long Reads (vamos)	7-15bp	2	1.96153846153846	0.0374625374625375
chr17:21276322:CGCCGCGACACGGCAGCAGCACCTCTT	27	Long Reads (vamos)	16bp+	2	1.97183098591549	0.0277665995975855
chr17:21284742:GCAGTCGCCGCC	12	Long Reads (vamos)	7-15bp	6	5.64166666666667	0.282282913165266
chr17:21291245:AATAC	5	Long Reads (vamos)	4-6bp	25	19.7898550724638	117.101502168624
chr17:21292537:TATTTTTTGTAGAGACAGGATTTTGTCATGTTGCCCAGGCTAGTATTGAACTCCTGAGCTCAAGGAATCCACCCACCTTGGCCTCCCAAAGTGCTGGGATTACAGGCATGTGCTAATTTTTG	122	Long Reads (vamos)	16bp+	2	2.4297520661157	0.247107438016529
chr17:21296900:GCT	3	Long Reads (vamos)	2-3bp	8	7.94852941176471	3.13066448801743
chr17:21301289:ATGGCATACAGGGCGTGGGA	20	Long Reads (vamos)	16bp+	2	2	0
chr17:21307682:TTTTTTTTTTTTGAGGGAGTCTCACTCTGTCGACCAGGCTAGAATGCAATGGCACAATCTCAGTTCACTGCAACCTCCGCCTCCCAGGTTCAAGCAATTCTCTTGCCTCAGCCTCTCAAGTAGCTAGGATTACAGGCATTTGCCACCATGCCCGGCTAATTTTTGTATTTTTAGTAGAGACGGGGTTTTGCCATGTTGGCCAGGCTGGTCTCAAACTCCTGACCTCAGGTGATCCACCTGCCTCAGCCTCCCAAAGTGTTGGGATTACAGGCGTGAACCAC	281	Long Reads (vamos)	16bp+	3	2.95833333333333	0.0404929577464789
chr17:21325643:CTTCCTCTTCCTCTT	15	Long Reads (vamos)	7-15bp	2	2.03370786516854	0.0556690500510725
chr17:21333120:TTTA	4	Long Reads (vamos)	4-6bp	11	11.2028985507246	5.22860467576431
chr17:21342001:CTCAGGAGCCAGTGGGTACCAGG	23	Long Reads (vamos)	16bp+	2	1.87	0.114242424242424
chr17:21344517:TCTCTGTGTGAGTGTGTGAC	20	Long Reads (vamos)	16bp+	3	3.0546875	0.0678518700787402
chr17:21354957:GAAT	4	Long Reads (vamos)	4-6bp	7	6.81927710843374	0.320599471054952
chr17:21356390:AAACA	5	Long Reads (vamos)	4-6bp	6	6.1875	0.238157894736842
chr17:21356473:TCGTTAGTCATCCACTCACCCATTCATCCCCTGTCCATCTTT	42	Long Reads (vamos)	16bp+	2	2	0
chr17:21356663:ATCC	4	Long Reads (vamos)	4-6bp	23	22.981981981982	0.526945126945127
chr17:21359566:TGTGTGTGCATATGTG	16	Long Reads (vamos)	16bp+	3	2.93258426966292	0.0863125638406537
chr17:21364366:GAGGGAGCAGCAAGTGCAAAGGC	23	Long Reads (vamos)	16bp+	2	1.97142857142857	0.0281573498964803
chr17:21369305:TCCTTCCTTCCTGGTCCTTGTCCCTGAGAGCTGCTTAGACTGTGGGTTCTCCTATAAAGAGCAG	64	Long Reads (vamos)	16bp+	2	2	0
chr17:21380781:GCAGTGGGCCCCAGATG	17	Long Reads (vamos)	16bp+	4	4.38834951456311	0.239862935465448
chr17:21387154:CAAAAA	6	Long Reads (vamos)	4-6bp	5	4.98969072164948	0.0519759450171821
chr17:21392212:ACCACTGG	8	Long Reads (vamos)	7-15bp	3	3.04166666666667	0.0404929577464789
chr17:21414474:AAAAAAAG	8	Long Reads (vamos)	7-15bp	4	4.1037037037037	0.541404090657822
chr17:21418282:CCCCGAGACAGCTCAGAGCCAGAAGGCA	28	Long Reads (vamos)	16bp+	3	2.9344262295082	0.0622950819672131
chr17:21434722:ACAA	4	Long Reads (vamos)	4-6bp	13	13	1.6030534351145
chr17:21435794:AAAAAAAAAAAAG	13	Long Reads (vamos)	7-15bp	6	5.82575757575758	3.36635438352996
chr17:21438162:CACACACACACAT	13	Long Reads (vamos)	7-15bp	3	2.90350877192982	0.424235367179009
chr17:21449644:AACTAAAATCATCAT	15	Long Reads (vamos)	7-15bp	2	2	0
chr17:21454952:CTCCCTCCCTCCCCTCCCCTCTTCTCCTTCTCTCT	35	Long Reads (vamos)	16bp+	3	2.89010989010989	0.0989010989010989
chr17:21457062:CCCGCAGGCGCCTGGCCCCGCCCCTC	26	Long Reads (vamos)	16bp+	3	2.98958333333333	0.0104166666666667
chr17:21460759:TATTATTAAGCATGAAATTTATAA	24	Long Reads (vamos)	16bp+	2	2	0
chr17:21460837:GATTAAAAGTGCCCAACA	18	Long Reads (vamos)	16bp+	2	2.01315789473684	0.0131578947368421
chr17:21462460:GCACAGCG	8	Long Reads (vamos)	7-15bp	4	3.87719298245614	0.250271696941469
chr17:21462574:CTTTTTTTTTCTTTTTT	17	Long Reads (vamos)	16bp+	2	2.01020408163265	0.216389648642962
chr17:21464953:CCCTGACCCCAAGGACACCAGCGTCCCTCACAGGACAGAAGGGAG	45	Long Reads (vamos)	16bp+	2	2	0
chr17:21470487:AAAAT	5	Long Reads (vamos)	4-6bp	7	6.84955752212389	0.236093552465234
chr17:21479397:TGTGTCTTTTTCTGTCTCTAAATTGAGATTGACAGGATAAAACATT	46	Long Reads (vamos)	16bp+	2	2	0
chr17:2148192:AAAAT	5	Long Reads (vamos)	4-6bp	5	4.97368421052632	0.105964912280702
chr17:21484550:GAATAGTGAAATCAGTGAAGTTAAAAATTAAAACACAACA	40	Long Reads (vamos)	16bp+	2	2	0
chr17:21490434:TTTAT	5	Long Reads (vamos)	4-6bp	11	11.232	1.42154838709677
chr17:21493863:ACTGGAAAAAAA	12	Long Reads (vamos)	7-15bp	2	1.95833333333333	0.0403508771929825
chr17:2150443:ATCCCCAAAGGACACAGCTATGCCCCATGTCATCAGGGGTAGCTCGCCTCTAGGTGGTTATGTCTTCCTGGCCCTCGATGCTATGGAAGTG	91	Long Reads (vamos)	16bp+	2	2	0
chr17:21504963:GAGAACCAATG	11	Long Reads (vamos)	7-15bp	4	4	0
chr17:21507261:ACTTTACCTCTCTGGCTGGGCCTAA	25	Long Reads (vamos)	16bp+	2	1.98571428571429	0.0142857142857143
chr17:21509219:TTTTCCTAAAATTTT	15	Long Reads (vamos)	7-15bp	2	2.01052631578947	0.0105263157894737
chr17:21512715:TATAAATAATATACATTTATAGAATTATAAG	31	Long Reads (vamos)	16bp+	2	1.98571428571429	0.0142857142857143
chr17:21519784:ACATATATAATATATAATAAATAAAT	26	Long Reads (vamos)	16bp+	3	3.23469387755102	0.181464338312645
chr17:21525351:TAAAAAATGTAAA	13	Long Reads (vamos)	7-15bp	2	2.02150537634409	0.0212716222533894
chr17:21532975:CCTGGCCATGGAACACTCTAGCGGAGGAGAGGTGAGGATTACC	43	Long Reads (vamos)	16bp+	3	2.98795180722892	0.0120481927710843
chr17:21534933:GAGCACGCACACCCTGAGTACCACA	25	Long Reads (vamos)	16bp+	2	1.98630136986301	0.0136986301369863
chr17:21535057:TGAGTTCCACGGAAAATGAAGACCC	25	Long Reads (vamos)	16bp+	4	3.9620253164557	0.0626419993508601
chr17:2153569:CGGTGACTGGGGAACCTGGGGATGCATGTAGAGTGTGA	38	Long Reads (vamos)	16bp+	21	20.4296296296296	0.843891652846877
chr17:21544686:AACAA	5	Long Reads (vamos)	4-6bp	11	10.6201550387597	1.26865310077519
chr17:21547206:TCTCTAAATAATATACTGTT	20	Long Reads (vamos)	16bp+	2	2	0
chr17:21551682:GGAGACGGGGCGGGGCGGA	19	Long Reads (vamos)	16bp+	6	5.95348837209302	1.04469476744186
chr17:21554438:TAGATTGGAAAAATTACCAAATAGAAATC	29	Long Reads (vamos)	16bp+	2	2	0
chr17:21555496:TATGTATGTATGTGTGTATATG	22	Long Reads (vamos)	16bp+	4	4.05769230769231	0.501493651979089
chr17:21558596:GAACATAAATTGTGAAGATTTCATGGACATTTATTAGTTCCCCAAATTAATACTTTTATAATTTCTTACATCTGTCTTTACTGCAATCTCT	91	Long Reads (vamos)	16bp+	2	2	0
chr17:21564311:GACACACA	8	Long Reads (vamos)	7-15bp	4	3.91509433962264	0.116531895777179
chr17:21570247:TTAAACCTTAAACATAAGACT	21	Long Reads (vamos)	16bp+	2	2	0
chr17:21576274:CCTGTTGTCCACCTGGGTCCTAGGGGTAAACCTAAGA	37	Long Reads (vamos)	16bp+	2	2	0
chr17:215908:ACCTCACCCACATGGCTGCCGGGCTCTGGCCTG	33	Long Reads (vamos)	16bp+	9	9.72794117647059	2.98469498910675
chr17:21591153:TAAAA	5	Long Reads (vamos)	4-6bp	8	7.98484848484848	1.17534119824196
chr17:21595998:AGAGAAGAG	9	Long Reads (vamos)	7-15bp	4	4.48091603053435	0.466940692894891
chr17:21596943:AGAGAACACTCGAAATCTGCATGCTCCCAACAGCATCACAGTAAATACAAAAAGCAAAATCTAGTAAAAGATGAGATTTATAGAGAAAATTTATAGAGAAAATTAT	106	Long Reads (vamos)	16bp+	2	2	0
chr17:21597644:ACCATATCATATCATA	16	Long Reads (vamos)	16bp+	2	1.9873417721519	0.0126582278481013
chr17:21610499:CAGGCCGGGCTCAGTGGCTCACGCCTGTAATCCCAGCACTTTTTGAGGCCGAGGCAGGCGGATCACGAGTTCACGAGATTGAGACCATCCTGGCTAACACGGTGAAACCCCATCTCCACTAAAAATACAAAAAATTAGCGGGGCTTGGTAGCCTGCGCCTGCAGTCCCATACTCGGGAGGCTGAGGCAGGAGAATGGCGTGAACCCGGGAGTCGGAGCTTGCAGTGAGCTGAGACCATGCCACTGCATTCCAGCCTGGGCAACAAAGCGAGACTCCGTCTCAAAAAAAAAAAAAAAAAAAAAGCTTCTGCAAAGCAGAGGAAGCAATCAGTAGAATGAAAAAA	343	Long Reads (vamos)	16bp+	2	2	0
chr17:21616455:GTCTGTCTTGTTGCCACTGTTCCCTA	26	Long Reads (vamos)	16bp+	3	3	0
chr17:21616790:ATGGTAAGAAAAGTTATG	18	Long Reads (vamos)	16bp+	2	2	0
chr17:21622126:TTTTCTTTTCTTTT	14	Long Reads (vamos)	7-15bp	3	3.30645161290323	0.344348282192499
chr17:21623538:CAAATAAGTCCTGTA	15	Long Reads (vamos)	7-15bp	2	1.97727272727273	0.022466039707419
chr17:21625219:CAGCCTCCCAAAGTGCTGGGATGACAGGTGTGAGCCACCATGCCCAGCCATATTTTTTGTATTTTTAGTAGAGACAAGGTTTCACCAGGTTGGCCAGACTGGTCTTGAACTCCTGACCTCAAGTGATCCACCTTCTT	137	Long Reads (vamos)	16bp+	2	2	0
chr17:21636989:TTTAA	5	Long Reads (vamos)	4-6bp	7	6.89189189189189	0.551842751842752
chr17:21638453:TTG	3	Long Reads (vamos)	2-3bp	14	14.5037037037037	11.8339414040907
chr17:21646060:GGATCCTGAAATCCTCTGGCAG	22	Long Reads (vamos)	16bp+	2	2	0.0232558139534884
chr17:21646883:ATCCATTCATCC	12	Long Reads (vamos)	7-15bp	4	3.98717948717949	0.0128205128205128
chr17:21650159:TGATAATGTTGGTGATGGTGAGGAAGGTGATGGTGAAGGTGGTGATAATGATAGTGATAGTTATGCTGAGGAGGAGGATGATGGTGAGAATGGTGAAGGTGAGCATGGTGATGG	114	Long Reads (vamos)	16bp+	3	3.25984251968504	0.193850768653918
chr17:21654045:CAGGTGGATACCAGGCCCTATGCAGACACCAGTCTG	36	Long Reads (vamos)	16bp+	3	2.66115702479339	0.225895316804408
chr17:21658480:GAGTTGCAGCCAGTGACTA	19	Long Reads (vamos)	16bp+	2	2.15447154471545	0.279221644675463
chr17:21659531:ATAAATATAATATAAAACATTAAAAA	26	Long Reads (vamos)	16bp+	2	2	0
chr17:21663848:TGATGGTGAGGATGG	15	Long Reads (vamos)	7-15bp	3	2.73737373737374	0.195629767058338
chr17:21663935:GGATGGTGATG	11	Long Reads (vamos)	7-15bp	8	7.93333333333333	0.0820512820512821
chr17:21664062:GATGATGATAGTGATGGTAATGGTGATAAT	30	Long Reads (vamos)	16bp+	3	3	0.0202020202020202
chr17:21668429:CTTTT	5	Long Reads (vamos)	4-6bp	8	7.8029197080292	3.55646200085874
chr17:21674380:CTGAGGTTTCTTCCT	15	Long Reads (vamos)	7-15bp	2	1.83838383838384	0.136878994021851
chr17:21677234:AGCCCC	6	Long Reads (vamos)	4-6bp	9	9.8768115942029	1.17449486935364
chr17:21677711:GGGAGGACAGAGCAGA	16	Long Reads (vamos)	16bp+	4	4.22463768115942	0.45281921083254
chr17:21687138:GGGAGGACAGAGCAGA	16	Long Reads (vamos)	16bp+	2	2	0.0224719101123595
chr17:2168731:GTTTT	5	Long Reads (vamos)	4-6bp	7	7.03937007874016	0.736532933383327
chr17:21693783:CATCCACCCATCCATC	16	Long Reads (vamos)	16bp+	2	2.4963503649635	0.251824817518248
chr17:216952:CAGGACCCCCAAGGCATTTCGTTCCCATCTGGGGCAGTTATTATGGAGCCCTTTCTTCTTCTGCACTAAAATTGGCCTCGCTGAAAT	87	Long Reads (vamos)	16bp+	34	30.2313432835821	70.7505891594658
chr17:21701910:AAA	3	Long Reads (vamos)	2-3bp	9	9.20289855072464	2.30889664656723
chr17:21713198:TGTGTCGTGTGTGTA	15	Long Reads (vamos)	7-15bp	2	2.19266055045872	0.175501189262657
chr17:21718998:CAGTAGTCTAGAATAGGTTGAGCAGGG	27	Long Reads (vamos)	16bp+	2	2.4297520661157	0.247107438016529
chr17:21720615:ACAA	4	Long Reads (vamos)	4-6bp	13	12.7826086956522	2.41954934941288
chr17:21721682:GAAA	4	Long Reads (vamos)	4-6bp	10	10.5507246376812	9.92806516449804
chr17:21735539:AACTAAAATCATCAT	15	Long Reads (vamos)	7-15bp	2	2	0
chr17:21737299:CGGAGACACTGATGGTGCGAAAAGG	25	Long Reads (vamos)	16bp+	2	2	0
chr17:21743378:TCACAAACTCACTCACACACACTGAGAG	28	Long Reads (vamos)	16bp+	4	4.62698412698413	0.955746031746032
chr17:21745975:AGCCTGGTACCCACTGGCTCCTG	23	Long Reads (vamos)	16bp+	2	1.85858585858586	0.122655122655123
chr17:21754879:AAAT	4	Long Reads (vamos)	4-6bp	12	11.837037037037	20.1822001105583
chr17:21756732:AAAAT	5	Long Reads (vamos)	4-6bp	9	9.09489051094891	1.71887075998283
chr17:21770934:CTGCGGCATCCAGCCAGGC	19	Long Reads (vamos)	16bp+	2	2	0
chr17:21778370:TAATAAAATATTATATATATAATA	24	Long Reads (vamos)	16bp+	2	1.98571428571429	0.0142857142857143
chr17:21779511:GTGGCTCACCCCTGTAATCCTAGCACTTTGGGAGGCAGAGGCAGGCAGATCACCTGAGGTCAGGAGTTTGAGACCAGCCTGGCCAACATGGTGAAACCCCGTCTCTTCTAAAAATACAAAAATTTGCCAGGTATGGTGGCTCACGCCTATAATCCCAGCTACTGGGGAGGCTGAGACAGGAGAATTGCCTGAACACGAGAGGCAGAGGTTGCAGTGAGCTGAGATCATGCCATTGCACTCCAGGCTAGGCAACAGAGTGCAACTCCGTCTCAAAAAAAAAAAAAAAAAAAAA	292	Long Reads (vamos)	16bp+	3	2.77272727272727	0.177638453500522
chr17:21793739:AAACAGAAATAGCA	14	Long Reads (vamos)	7-15bp	2	2.01162790697674	0.0116279069767442
chr17:21817202:TTTTTTTTTTGTATTTGGCTTTT	23	Long Reads (vamos)	16bp+	2	2	0.0854700854700855
chr17:21829389:CAATTACATTTACACCCATA	20	Long Reads (vamos)	16bp+	2	2	0
chr17:2183745:AGACAGAGGCAG	12	Long Reads (vamos)	7-15bp	6	5.8740157480315	1.06336707911511
chr17:2184084:CCTGTAATCCCAGCACTTTGGGAGGCTGAGGCGGGTGGATTGCCTGAGGTCAGGAGTTTGAGACCAGCCTGGCCCACGTGGTAAAACCCCGTCTCTATTAAAAATACAAAAATTAGCCGGGTGTGGTGGCAGGTGCCTGTAATCCCAGCTACTCGGGAGGCTGAGGTAGGAGAATAGCTTGAACTCAGGAGACAGAGGTTGCAGCCAAGATTATGCCACTGCACTCCAGCCTGGGAGACAGAGCGGGACTCCATCTCAAAAAAAAAAAAAAAAAAAAAAA	280	Long Reads (vamos)	16bp+	3	3	0
chr17:21841876:TTTCTCCCGCGCCGCCGCGGCTTTTTGTCCCCGCCGCCGCGGCTT	45	Long Reads (vamos)	16bp+	9	8.70149253731343	9.51924587588374
chr17:21842482:GGCTTTTTCCCCCCGTTGCGGCTTTTTGTCCCCGCCGCCGCCGCTTTT	48	Long Reads (vamos)	16bp+	4	3.42105263157895	0.609250398724083
chr17:21842790:CCCCGCCGCCGCCCCTTTTTGT	22	Long Reads (vamos)	16bp+	4	3.77372262773723	1.79401030485187
chr17:21843071:GTTTTTTTCCCCCGCCGCCGCG	22	Long Reads (vamos)	16bp+	2	1.816	0.167483870967742
chr17:21843161:CGGATTTTTGCCCCCGCCGCCA	22	Long Reads (vamos)	16bp+	3	2.90697674418605	0.178779069767442
chr17:21843256:CCGCCGCCGCTTTTTGCCCCCA	22	Long Reads (vamos)	16bp+	5	4.83846153846154	0.369051878354204
chr17:21843402:CTTTTTGCACCCCGCCGCCACGG	23	Long Reads (vamos)	16bp+	3	2.81538461538462	1.73309481216458
chr17:21843565:GGCTTTTTGCCCTCGCCGCCGTGGCTTTTTCCCCCGATGCCGCGGCTTTTGGCCCCCGCCGCCACTGCTTTTTG	74	Long Reads (vamos)	16bp+	3	2.90510948905109	1.23357664233577
chr17:21844241:CCGCCGCTTTTTGCCGCCGC	20	Long Reads (vamos)	16bp+	5	5.39259259259259	0.493974571586512
chr17:21848746:AATGACCAGGACCATTGAAGGGTCTAA	27	Long Reads (vamos)	16bp+	2	2	0
chr17:21848806:GGATCCTGAAATCCTCTGGCAG	22	Long Reads (vamos)	16bp+	2	2	0
chr17:21849313:TGGCAGATGAGAAGACCT	18	Long Reads (vamos)	16bp+	2	2	0
chr17:21849635:CCATCCATTCAT	12	Long Reads (vamos)	7-15bp	4	4.01098901098901	0.010989010989011
chr17:2199544:AAAT	4	Long Reads (vamos)	4-6bp	13	12.734375	0.842273622047244
chr17:220089:GCACAACAGCTCTGAGGCCTCCACTCACTGAGACAATAGACCCAA	45	Long Reads (vamos)	16bp+	40	56.4927536231884	1006.39775732572
chr17:22042254:ATATTTACTTTTTAATGTTTTATATT	26	Long Reads (vamos)	16bp+	2	2	0
chr17:22043317:GCTGCAACACTAGTCACTG	19	Long Reads (vamos)	16bp+	3	2.66981132075472	0.337556154537287
chr17:22046996:CTGATGTCCAACTTGGGACTTTGTGTCCACCTGGAGA	37	Long Reads (vamos)	16bp+	2	2	0
chr17:22047727:GGGCCTAGTGTCCACCTGAAGACTG	25	Long Reads (vamos)	16bp+	3	3	0
chr17:22048523:CCACCTAGGGCCTGATGA	18	Long Reads (vamos)	16bp+	2	2.05194805194805	0.0498974709501025
chr17:22048826:AGTGTCCAACTAGGGCCT	18	Long Reads (vamos)	16bp+	3	2.68224299065421	0.237700581907953
chr17:22049137:ACCTGAGCCCTGATGTCC	18	Long Reads (vamos)	16bp+	4	4.01052631578947	0.0318029115341545
chr17:22052707:CATCACCATCCTTACCATCACCATCACCATGCTCACCTTCACCATTCTCACCATTATCATCCTCATCCTCAGCATAACTATCACTATCATTATCACCACCTTCACCATCACCATCCTCATCATCATCACCTTAC	134	Long Reads (vamos)	16bp+	4	3.90123456790123	0.0901234567901235
chr17:22056408:GGATGAATGGAT	12	Long Reads (vamos)	7-15bp	4	3.975	0.0246835443037975
chr17:22057235:CTGCCAGGCATTTCAGGATCC	21	Long Reads (vamos)	16bp+	2	2	0
chr17:22065155:TTTATTTATT	10	Long Reads (vamos)	7-15bp	3	3.0462962962963	0.0445655936310142
chr17:22077759:AAAAATACAAAAATTAGCCGGGCATAGTGGCGTGCGCCTGTAATCCCAGCTACTTGGGAGGCTGGGGCAGGAGATTCACTTGGACCTGGGAGGCAGAGGTTGCAGTGAGCAGAGATCACACCACTGCATTCCAGCCTGGGTGACAGGGTGAGACTCCATCTCAAAAAAAAAA	172	Long Reads (vamos)	16bp+	3	3	0
chr17:22078994:ACACACACGCAC	12	Long Reads (vamos)	7-15bp	3	3.29292929292929	0.352092352092352
chr17:22079720:TACAAGACTTATTTG	15	Long Reads (vamos)	7-15bp	2	2	0.0235294117647059
chr17:22081132:AAAAAAAAAG	10	Long Reads (vamos)	7-15bp	5	4.68992248062016	0.918725775193798
chr17:22081292:CTGTAATCCCCAGCACTTTGGGAGGCCAAGGTGGGTAGATCACCTGAGGTTGAGAGTTTGAGACCAGCCTGGCCAATATGGAGAAACCCCATGTCTACTAAAAATATAAAATTAGCCAGGAGTGGTGGTGCATGCCTATAATCCCAGCTACTAGGGAGGATGAGGCAGGAGAATTGCTTGAACCCAGGATTCAGAGGTTGCAGTGAGCTGAGATCAAGCCATTGCACTCTAGCCTGGACAACAAGAGCAACACTCCGTTTCAAAAAAAAAAAAAAAAAA	279	Long Reads (vamos)	16bp+	2	2	0
chr17:22086477:ATAACATTTCTTTCCATC	18	Long Reads (vamos)	16bp+	2	2	0
chr17:22086781:AGTGGCAACAAGGCAGACTAGGGAAC	26	Long Reads (vamos)	16bp+	3	2.75531914893617	0.186799359414322
chr17:22092283:TTTTTTTTAGACAGAGTCTCGGTCTGTCGCCCAGGTTGGAGTGCAGTGGCACGATCTCTGCTCACTGCAAGCTCTGCCTCCTGGGTTCACGCCATTTTCCTGCCTTGGCCTCCCGAGTAGCTGGGACTACAGGCGCCTGCCACCACGCCAGGACACTTTTTTTGTATTTTTAGTAGAGACGGGGTTTCACCATGTTTTCCAGGATGGTCTTGATCTCCTGGCCTCATGATCGGCGCGCCTCAGCCTCCCAAAGTGCTGGGTGTACAGGCGTGAGCCACCGCGCCCGGCCTGTTTTTTCATTCTACTGATTGCTTCCTCTGCTTTGCAGAAGCTTTTTTTTTTT	343	Long Reads (vamos)	16bp+	2	2	0
chr17:2209942:CCTTCACTGAGA	12	Long Reads (vamos)	7-15bp	2	1.98571428571429	0.0142857142857143
chr17:22101551:ATTATATGAATTTATATAA	19	Long Reads (vamos)	16bp+	6	5.8876404494382	0.555413687436159
chr17:22116872:TGAAAATTTGCAAGCAAGAAAAGTTGAAAAGCAAGCCTTGGGG	43	Long Reads (vamos)	16bp+	2	1.84615384615385	0.131441374159821
chr17:22118044:ACAAACATGATAGAC	15	Long Reads (vamos)	7-15bp	2	1.85567010309278	0.124785223367698
chr17:22127704:AATTATAAATTAT	13	Long Reads (vamos)	7-15bp	5	4.84671532846715	0.130742808072134
chr17:22145200:TAGTCG	6	Long Reads (vamos)	4-6bp	7	7.15702479338843	0.333471074380165
chr17:22151168:CATATACAATTTATATG	17	Long Reads (vamos)	16bp+	1	2.52941176470588	2.4880174291939
chr17:22151321:GCATATAAA	9	Long Reads (vamos)	7-15bp	3.5	3.54807692307692	5.84232636295743
chr17:22151497:TTGGTTATTATAATGTT	17	Long Reads (vamos)	16bp+	2	2	0
chr17:22154035:CAATGGATAATACACGAG	18	Long Reads (vamos)	16bp+	4	3.625	0.250925925925926
chr17:22157008:ATATAAAAAAGTTTCTTTT	19	Long Reads (vamos)	16bp+	2	1.98901098901099	0.010989010989011
chr17:22158994:TAGGTATTATTATTT	15	Long Reads (vamos)	7-15bp	2	1.96470588235294	0.034453781512605
chr17:22159785:TTTTTGTTTTTG	12	Long Reads (vamos)	7-15bp	3	2.93548387096774	0.0933648046157881
chr17:22162073:TGTAAATATATGTATACCTATA	22	Long Reads (vamos)	16bp+	2	1.98666666666667	0.0133333333333333
chr17:22172631:CAGAAAGAGAAA	12	Long Reads (vamos)	7-15bp	2	1.97183098591549	0.0277665995975855
chr17:2218010:AAAAAC	6	Long Reads (vamos)	4-6bp	5	5.07874015748031	0.263592050993626
chr17:2219803:AAAAGAAAAAGAAAAAAG	18	Long Reads (vamos)	16bp+	2	2.25396825396825	0.206984126984127
chr17:22200365:ATTT	4	Long Reads (vamos)	4-6bp	13	12.8879310344828	1.52646176911544
chr17:22204092:ATGCAGATCTTCGTGAAGACCCTGACCGGCAAGACCATCACCCTGGAAGTGGAGCCCAGTGACACCATCGAAAATGTGAAGGCCAAGATCCAAGATAAAGAAGGCATCCCCCCGATCAGCAGAGGCTCATCTTTGCAGGCAAGCAGCTGGAAGATGGCGGTACTCTTTCTGACTACAACATCCAGAAGGAGTCGACCCTGCACCTGGTCCTGCGTCTGAGAGGTGGT	227	Long Reads (vamos)	16bp+	4	3.98666666666667	0.0133333333333333
chr17:22210017:TTTTTTTTTTTTTTTTTGAGACGGAGTCTTGCTCTTGTCGCCCAGGCTGGAGTGCAGTGGTGCGATCTCAGCTCACTGTAACTTCCGCCTCCCAGGTTCAAGTGATTCTCCTGTCTCAGCCTCCTATGTAGCTG	134	Long Reads (vamos)	16bp+	2	2	0
chr17:22214230:CACACCTGGCTAATTTTTGTATTTTTTAGTGTAGACGGGGTTTCACCATATTGGCCAGGCTGGTCTTGAACTGTTGACCTCGTGATCCGCCCACCTCGGCCTCCCAAAGTGCTGGGATTACAGG	124	Long Reads (vamos)	16bp+	2	2	0
chr17:22214635:TTTTTTTGAGATAGAGTCTCACTCTGTCGCCCAGGCTGGAGTGTGGTGGCATGATCTCAGCTCACTGTAACCTCCACCTCCTGGGTTCAGTGATTCTCTTACCTCACCCTCCCAAGTAGCTGGGATTACAGGCGCACAACACCATGCCCAGCTAATTTTTT	161	Long Reads (vamos)	16bp+	2	2	0
chr17:22217012:CAAA	4	Long Reads (vamos)	4-6bp	14	13.3576642335766	1.70201803349077
chr17:22218833:AAAATTCGGCTGGGCACGGTGGCTCAGGCCTGTAATCCCAGCACTTTGGGAGGCCGAGGCGGACGGATCACGAGATCAACAGATGGAGACCATCCTGGCTAACATGGTGAAATCCCGTCTCTACTAAAAATAGAAAAAATAGCTGGGCGTGGTGGTGCACACCTGTAGTTCCACTCAGCTACACTGGAGGCTGAGGCAGGAGAATCGCTTGAACCCAGGAAGCGGAGGTTGCAGTGAGCCGAGATCAGGGCACTGCACTCCAGCCTGGAGACAGAGTGAGACTCTGTCTCAAAAAAAAAAA	301	Long Reads (vamos)	16bp+	3	2.98648648648649	0.0135135135135135
chr17:22228977:CCTGTAATCACAGCACTTTGGGAGGCCGAGGCGGGCAGATCACCTGAGGTCAGAAGTTTGAGACCAGCCTGACCAACATGGAGAAACCCCGTCTCTACTAAAAATACAAAATTAACCAGGTGTGGTGGCATTTGCCTGTAATCCCAGCTACTCAGGAGGCTGAGGCAGGAGAATTGCTTGAATCCAGGAGGTGGAAGTTGCGGTGAGCCAAGATCACAGCATTGCACTCCAGCCTGGGCAATGAGAGCAAACTCTGGCTCAAAAAAAAAAAAA	273	Long Reads (vamos)	16bp+	2	2	0
chr17:22229750:ACTTCGCCCCAGCC	14	Long Reads (vamos)	7-15bp	4	3.92372881355932	0.0710560625814863
chr17:22230869:AAAAAAAAAAAAAA	14	Long Reads (vamos)	7-15bp	3	2.98449612403101	0.171632751937984
chr17:22239402:TGTTGGGAAAAGGTGAG	17	Long Reads (vamos)	16bp+	2	2	0
chr17:2224419:TAAAAAATTTATTAAAA	17	Long Reads (vamos)	16bp+	2	2.04054054054054	0.0394298407997038
chr17:2224716:AACC	4	Long Reads (vamos)	4-6bp	9	8.8804347826087	0.414118490205447
chr17:2225323:AAAAAAAG	8	Long Reads (vamos)	7-15bp	5	4.71532846715328	0.602189781021898
chr17:22265156:GTACAAAATTATGAGAGGACATTTCAAATGAGGGGACATTTCAAAAGATT	50	Long Reads (vamos)	16bp+	2	2	0
chr17:22274417:TATGATATCATATGGT	16	Long Reads (vamos)	16bp+	2	2	0
chr17:22274957:CATCTTTTACTAGATTTTGCTTTTTGTATTTACTGTGATGCTGTCGGGAGCATGCAGATTTCGAGTGTTAATTTTCTCTATAAATCT	87	Long Reads (vamos)	16bp+	2	2	0
chr17:22275991:TCTCTTCCCCTTTCTCCTTTCTTT	24	Long Reads (vamos)	16bp+	2	1.96551724137931	0.0336808340016038
chr17:22276041:CTCTCTTCTCT	11	Long Reads (vamos)	7-15bp	4	4.35772357723577	0.395575103292017
chr17:22284879:TTGTTTATAAACGTCTTGTTTATTGTTAATC	31	Long Reads (vamos)	16bp+	3	2.72222222222222	0.202871410736579
chr17:22285565:TCACAAAAAAAAGAAAT	17	Long Reads (vamos)	16bp+	2	1.94827586206897	0.0494752623688156
chr17:22293832:ACCTATGGCCGAATATCCATTTGGGACCTGAAGTCC	36	Long Reads (vamos)	16bp+	3	2.89873417721519	0.0921778643297631
chr17:22296849:ACAGGTCTTAGGTTTACCCCTAGGACCCAGGTGGACA	37	Long Reads (vamos)	16bp+	2	1.97260273972603	0.0270167427701674
chr17:22299137:GTGTGCGTGTGTGTGTG	17	Long Reads (vamos)	16bp+	2	1.98571428571429	0.0142857142857143
chr17:2230186:AAAA	4	Long Reads (vamos)	4-6bp	11	10.4242424242424	9.52856812398797
chr17:22301977:CCTCTGCTCTGTCCTC	16	Long Reads (vamos)	16bp+	2	1.98809523809524	0.0119047619047619
chr17:22307196:AAAG	4	Long Reads (vamos)	4-6bp	22	23.0296296296296	14.4021006080708
chr17:2230808:CTTTGAATCTACTTCT	16	Long Reads (vamos)	16bp+	2	1.98863636363636	0.0113636363636364
chr17:22312994:AAAGAGAAAGAAAGAAAAAAAG	22	Long Reads (vamos)	16bp+	3	3.175	0.162394957983193
chr17:22315715:TTTTCT	6	Long Reads (vamos)	4-6bp	7	6.93129770992366	1.20293599530241
chr17:22318755:ACCAGCCTGGCCA	13	Long Reads (vamos)	7-15bp	2	2	0
chr17:22323321:TCACTTCAGCCCCTGATTGGTCCTGGGCCAAACTT	35	Long Reads (vamos)	16bp+	5	5	0
chr17:22325548:TCTT	4	Long Reads (vamos)	4-6bp	28	27.6044776119403	15.5641903265627
chr17:22326394:AAAAAC	6	Long Reads (vamos)	4-6bp	12	11.8560606060606	4.94858894286375
chr17:22326799:TTATT	5	Long Reads (vamos)	4-6bp	7	7.29166666666667	0.342787114845938
chr17:22331972:TTTC	4	Long Reads (vamos)	4-6bp	7	7.45112781954887	1.96160856687172
chr17:22339790:AGAA	4	Long Reads (vamos)	4-6bp	35	34.9338235294118	16.3733660130719
chr17:22341160:AAAG	4	Long Reads (vamos)	4-6bp	20	19.5777777777778	6.58905472636816
chr17:22342111:CCTGACCTCAACTGATCCGCCCACCTTGGCCTCCCTAACTGCTGGAATTACAGGCATGAGCCACCGTG	68	Long Reads (vamos)	16bp+	2	2	0
chr17:22343676:TTTTCT	6	Long Reads (vamos)	4-6bp	9	9.41538461538462	1.03542039355993
chr17:22344492:TTGTATTTTAGTAGAGACAGGGTTTCACCATGTTGGCCAGGGCTGGTCTTGAACTCCTTTCCTCAGGTGATCAGAACCACTTCGGCCTCCCAAAGTGTTGGGATTACAGGCGTGAGCCACCACACACAGCCCTGGCTAATTT	142	Long Reads (vamos)	16bp+	2	2	0
chr17:22346477:AAAT	4	Long Reads (vamos)	4-6bp	8	7.95789473684211	0.274804031354983
chr17:22353645:AAAAC	5	Long Reads (vamos)	4-6bp	6	6.00934579439252	0.198025039675542
chr17:22354125:TTTAT	5	Long Reads (vamos)	4-6bp	10	10.016393442623	0.231133992683918
chr17:22356783:TTTA	4	Long Reads (vamos)	4-6bp	11	11.2272727272727	0.544203502919099
chr17:22360495:TTAT	4	Long Reads (vamos)	4-6bp	8	8.06796116504854	0.162002665143727
chr17:22363191:TGCAAGTCACACGAAATTTTT	21	Long Reads (vamos)	16bp+	2	1.98863636363636	0.0343521421107628
chr17:22364057:TAATATACATAATATATATAATTATA	26	Long Reads (vamos)	16bp+	4	4	0
chr17:22367491:CAAAA	5	Long Reads (vamos)	4-6bp	5	4.91025641025641	0.108724608724609
chr17:22369579:AAAAAATAAAAGT	13	Long Reads (vamos)	7-15bp	2	2.06666666666667	0.0629213483146067
chr17:22375657:CCTCTGCTCTGTCGTC	16	Long Reads (vamos)	16bp+	2	2.01190476190476	0.0119047619047619
chr17:22378027:CCTCTGCTCTGTCGTC	16	Long Reads (vamos)	16bp+	2	1.97701149425287	0.0227211975407645
chr17:22380397:CCTCTGCTCTGTCGTC	16	Long Reads (vamos)	16bp+	2	1.98888888888889	0.0111111111111111
chr17:22382772:CCTCTGCTCTGTCGTC	16	Long Reads (vamos)	16bp+	2	2	0
chr17:22385119:CCTCTGCTCTGTCGTC	16	Long Reads (vamos)	16bp+	2	2	0
chr17:223862:CACCCCCAGCAGAGAGGCCAGCACACAAGGGTGCACCCCCAGCAGAGCGGCCAGCACACAGTAGGT	66	Long Reads (vamos)	16bp+	2	2.17073170731707	0.192713038241494
chr17:22387494:CCTCTGCTCTGTCGTC	16	Long Reads (vamos)	16bp+	2	1.98888888888889	0.0111111111111111
chr17:22397819:CCTCTGCTCTGTCGTC	16	Long Reads (vamos)	16bp+	2	2	0
chr17:22402489:CCTCTGCTCTGTCGTC	16	Long Reads (vamos)	16bp+	2	2	0
chr17:22412548:CCTCTGCTCTGTCCTC	16	Long Reads (vamos)	16bp+	2	2	0
chr17:22415371:ATTTGTTTTTTTCTTGTGA	19	Long Reads (vamos)	16bp+	2	2	0
chr17:22415669:AAGTCTTAAGTTTAAGGTTTA	21	Long Reads (vamos)	16bp+	2	2	0
chr17:22418245:ACATCAACATCAGACCTAAG	20	Long Reads (vamos)	16bp+	2	2	0
chr17:22428560:TTTG	4	Long Reads (vamos)	4-6bp	7	6.58333333333333	0.564425770308123
chr17:22431422:TGTATATATATATACATATATACA	24	Long Reads (vamos)	16bp+	4	4.42016806722689	0.262640649480131
chr17:22435251:CCCCTCCACCCCGCCCCG	18	Long Reads (vamos)	16bp+	2	1.97647058823529	0.0470588235294118
chr17:22437642:CTACTGCCAAAAATCCTC	18	Long Reads (vamos)	16bp+	2	1.98571428571429	0.0142857142857143
chr17:22439820:TAAACAATATATTATTTAGA	20	Long Reads (vamos)	16bp+	2	2	0
chr17:22461612:CAGGAAGCCAGCCCTCTAGAAGTCAGACGTG	31	Long Reads (vamos)	16bp+	2	2	0.075
chr17:22462538:CACACACACAC	11	Long Reads (vamos)	7-15bp	3	3.63636363636364	0.912427022518766
chr17:22475048:AAAAT	5	Long Reads (vamos)	4-6bp	5	4.9375	0.21123417721519
chr17:2247929:AAAC	4	Long Reads (vamos)	4-6bp	7	7.09090909090909	0.185528756957328
chr17:22481735:TTAT	4	Long Reads (vamos)	4-6bp	7	7.20588235294118	0.541351193942924
chr17:2249491:CTCACTTTGTTGCCCAGGCTGGTCTC	26	Long Reads (vamos)	16bp+	2	2	0
chr17:22509642:TTTTAATCTGTTGAGAA	17	Long Reads (vamos)	16bp+	2	2	0
chr17:22509698:TATAAATTTCATGCTTAATAATA	23	Long Reads (vamos)	16bp+	2	2.04285714285714	0.128571428571429
chr17:22515409:AGGGGAGGGCAGGGGAGGGAGAGAGAGAAGGAGAGGAGGG	40	Long Reads (vamos)	16bp+	3	3.04201680672269	0.0744908132744623
chr17:2253114:TTTA	4	Long Reads (vamos)	4-6bp	12	12.0757575757576	0.971316215591025
chr17:22551210:GAAG	4	Long Reads (vamos)	4-6bp	19	19.5639097744361	3.53565732513101
chr17:2255586:GCCGCCCCGTCCGGGAGGTGGGGGGCACCTCTGCCCG	37	Long Reads (vamos)	16bp+	2	2	0
chr17:22558518:TTAT	4	Long Reads (vamos)	4-6bp	8	8.3448275862069	0.488755622188906
chr17:2256989:TTTTGAGACAGAGTCTCGCTCTGTTGCCCAGGCTGTAGTGCAGTGGCGTGATCTCGGCTCACTGCAACCTCCGCCTCCCAGGTTCAAG	88	Long Reads (vamos)	16bp+	2	2	0
chr17:22580845:AAAATAAATATACAT	15	Long Reads (vamos)	7-15bp	2	2.10112359550562	0.0919305413687436
chr17:22588791:ACACAAACACA	11	Long Reads (vamos)	7-15bp	3	2.97115384615385	0.0282860343539955
chr17:22590533:TTCACATCATCTTCCTTCTCTGTATA	26	Long Reads (vamos)	16bp+	2	2	0
chr17:22595914:TATACATAATATATAACAATATTATT	26	Long Reads (vamos)	16bp+	2	2.08235294117647	0.100280112044818
chr17:2260715:CGGGCGCGGTGGCTCACGCCTGTAATCCCAGCACTTTGGGAGGCCCAGGAGGGCAGATCACGAGGTCAGGAGATCGAGACCATCCTGGCTAACACAGTGAAACCCTTTCTCTACTAAAAATACAAAAAAAAAAAAAATTAGCCAGGTGTGGTGGCGAGCACCTGTAGTCCCAGCTACTCAGGAGGCTGAGGCAGGAGAATCACTTGAACCCGGGAGGCGGAGCTTGCAGTGAGCCAAGATCGCACCACTGCATTCTAGCCTGGGTGACAGAGCGAGACTCCGTCTCAAAAA	291	Long Reads (vamos)	16bp+	2	2	0
chr17:22611071:TATACACACACTGTA	15	Long Reads (vamos)	7-15bp	2	1.98780487804878	0.0121951219512195
chr17:22613469:TCTA	4	Long Reads (vamos)	4-6bp	18	17.9538461538462	1.54824090638044
chr17:22614011:AGATAGA	7	Long Reads (vamos)	7-15bp	5	5.03738317757009	0.11179686122377
chr17:22615905:TGCCTTAACTGATGACATTCCACCACAAAAGGAGTGAAAATGGCTGGCCCT	51	Long Reads (vamos)	16bp+	2	2	0
chr17:22617152:AAAC	4	Long Reads (vamos)	4-6bp	7	7.2247191011236	0.380745658835546
chr17:22623032:TTTA	4	Long Reads (vamos)	4-6bp	11	10.704347826087	0.350419527078566
chr17:22624072:AATAATAGTTGAAAA	15	Long Reads (vamos)	7-15bp	2	2	0
chr17:22630856:TAT	3	Long Reads (vamos)	2-3bp	11	10.7448979591837	0.563118030717442
chr17:22633406:TGTATATAATATAATA	16	Long Reads (vamos)	16bp+	2	2.06818181818182	0.0642633228840125
chr17:22635308:AAAGGACATAGGAGATGG	18	Long Reads (vamos)	16bp+	2	2	0
chr17:22655061:AATA	4	Long Reads (vamos)	4-6bp	7	7.02325581395349	0.281805745554036
chr17:22658002:TTAT	4	Long Reads (vamos)	4-6bp	9	9.06422018348624	0.208800543662929
chr17:22659050:TTTTCACTATAGGCCTCAATGGGCTCCGAAATGTCCCTTCATACATTCTACAAAAAGAGTGTTTCCAACTTAGCTGAATCAAAAGAAAGTTTAAACTGTATGAGATGAAACCGCAAATTGCAAAGCATTTTCACATATAGCTTCTATAGTTTCTATCATATAATATTCAGT	171	Long Reads (vamos)	16bp+	2	2	0
chr17:22667006:TTTGTTT	7	Long Reads (vamos)	7-15bp	5	4.85714285714286	0.305194805194805
chr17:22673063:GCTTGTTTCTAGTTTTTATCTTGAAATATTCATTTTTTCACTATAGGCCTCAGTGAGCTCCAAAATGTCCCTTCATAGGTTGTACAAAAAGAGTGTTGCCAACCTGCTGAATCAAAACAAAGGTTTAAGTTTGTGAGACAAATCCACATATCAGAAAGCATTTTCACAGATAGCTTGCTGCTAGTTTTAATCACTGGTATTAGGTTTTTCAGTATAGCCTTCAATGTACTTTGAAACGTCCCTTTGTAGATTCTATTAAAAGAATGTTTTCAACCTGCTGAATCAAAACAAAGGTTTAACTCTGTAAGATGAACCCACACATGGCAAAGCATTTACACAGATA	343	Long Reads (vamos)	16bp+	2	1.97142857142857	0.0281573498964803
chr17:22690135:TTTTTC	6	Long Reads (vamos)	4-6bp	5	5.25190839694656	0.636054022313564
chr17:22694235:AGAATCCGGAGTGAA	15	Long Reads (vamos)	7-15bp	2	2.05555555555556	0.05320813771518
chr17:22699841:ATATAAACACACAC	14	Long Reads (vamos)	7-15bp	2	2.04819277108434	0.0464296209227152
chr17:2277132:ATTT	4	Long Reads (vamos)	4-6bp	9	9.12686567164179	3.26949837279767
chr17:2288657:AAAAAATTAGCCAGCTGTGGTGGCGGGCACCTGTAGTTGCATCTATTTGGGGGGCTGAGGCAGAAGAATAGCTTGAACCTGGGAGGTTGAGGCTGCAGTGAGCTGAGGTCATGCCACTGTATTCCAGCCTGGGTGACAAAGTGAGACCCTGCCTCAAAAAAAGAAAAAAA	170	Long Reads (vamos)	16bp+	3	3.04273504273504	0.0412614205717654
chr17:2293091:CAACAAAGTATAAAGTTTTTAGCCTAAACCTGACTACCAAAAAAACA	47	Long Reads (vamos)	16bp+	2	2	0
chr17:2295946:TCTTCTCTTTCCCATCT	17	Long Reads (vamos)	16bp+	2	1.98630136986301	0.0136986301369863
chr17:2310583:TTGTTTGTTTGTTTGAGACAGAGTCTTGCTCTGTCACCCAGGCTGGAGTGCAGTGGCATGATCTTGGCTCACTGCAAACTCCGCCTCCCGGGTTCATGCCATTCTCCTGCCTCAGCCTCCCGAGTAGCTGGGACTACAGGTGCCCGCCACCATGCCCGGCTAATTTT	167	Long Reads (vamos)	16bp+	2	2	0
chr17:2314182:CACGCCTATAATCCCAGCACTTTGGGAGTCTGAGGCAGGCGGATCACCTGAGGTCGGGAGTTCGAGACCAGCCTGCACAACATGGAGAAACCCCGTCTCTATTAAAAATACAAAATTGGCCGGGTTTGGTGGCT	134	Long Reads (vamos)	16bp+	4	4	0
chr17:2316706:TTTTG	5	Long Reads (vamos)	4-6bp	5	4.9375	0.135284810126582
chr17:2322667:TTTTTTTTTGTAT	13	Long Reads (vamos)	7-15bp	2	2.03007518796993	0.0445431761221235
chr17:2326834:TGGCTCATGCCTGTAATCCCAGCACTTTGGGAGGCCAATGCGGGTGGATCACCTGAGGTCGGGAGTTTGAGACCAGCCTGGCCAAGATGGTGAAACTCTATCTCTACTAATAATAGAAAAATTAGCTAGGCATGGTGGTACACGCCTGTAATCCCAGCTGCTTGGGAGGCTGAGGCAGGAGAATCACTTGAACCTAGGAGGCAGAGGTTGCAGTGAGCCAAGATCCTGCCACTGCACTCCAGCCTGGGCAACAAGAGTGAAACTCCATCTCCCAAAAAAAAAAATTTTTTTTTCGTAGAGGCCGGGCATGT	311	Long Reads (vamos)	16bp+	2	2	0
chr17:232829:GTGTGTGTGTGTGTGTG	17	Long Reads (vamos)	16bp+	2	2.51	0.434242424242424
chr17:2328588:CAAA	4	Long Reads (vamos)	4-6bp	10	9.7956204379562	1.4432159725204
chr17:2332840:AAAAAAAAT	9	Long Reads (vamos)	7-15bp	3	2.92241379310345	0.106971514242879
chr17:2336487:CCCTCCAAGGGGGCGGG	17	Long Reads (vamos)	16bp+	2	1.96703296703297	0.0322344322344322
chr17:233824:GGGAGCGGCTACTTACCCTGACCAACTTCCCTGAGCA	37	Long Reads (vamos)	16bp+	16	16.5434782608696	16.6440812440495
chr17:2341964:CACGGAGAATGAACAATCTACAGCTATACACAAC	34	Long Reads (vamos)	16bp+	2	2	0
chr17:2345199:CGCCTGTAATCCCAGCACTTTGGGAGGTGGAGGTGGGCGGATCACGAGGTCAGGAGATCGAGACCATCCTGGCTAACACGGTGAAACCCCGTCTCTACTAAAAATACAAAAAATTAGCCAGGCGTGGTGGCGGG	134	Long Reads (vamos)	16bp+	2	2	0
chr17:2346415:AGAGCCTTCCTG	12	Long Reads (vamos)	7-15bp	2	1.96774193548387	0.0315568022440393
chr17:2349896:CCCACCTCGGCCTCCCAAAGTGCTGGGATTACAGGCGTAAGCCACCACGCCTGGCCTAATTTTTGTATTTTAGTAGAGATGGGATTTCACCATGATGCCCAGACTGGTCTCAAACTCCTGACCTCAGGTGATCCA	135	Long Reads (vamos)	16bp+	2	1.98684210526316	0.0131578947368421
chr17:235082:CACTAACAAGACGGGTCCCGGGTTCAAAGCTGGGGTCGGCCGAGGCTCTG	50	Long Reads (vamos)	16bp+	20	21.7058823529412	41.2165577342048
chr17:2354808:TCTTAGAATGGTGGAATCGGGGTGTAAGGGTTGGGGGAAGGGACCCCATA	50	Long Reads (vamos)	16bp+	37	43.5579710144928	214.525811911562
chr17:2362260:AAAACTGCAGGTGACCGCCCCGTTCCCCA	29	Long Reads (vamos)	16bp+	10	10.4492753623188	0.249233047709722
chr17:236299:TGGCTATTGATCGAGGAAACCTAAATGTCCCCTGCTG	37	Long Reads (vamos)	16bp+	2	2	0
chr17:236413:CTGGCCACGCCATCCGTTATGTTTGACTATCGGACA	36	Long Reads (vamos)	16bp+	2	2	0
chr17:2378530:AAAAG	5	Long Reads (vamos)	4-6bp	9	9.03676470588235	3.76900871459695
chr17:2378902:CCAGCCTCAGCC	12	Long Reads (vamos)	7-15bp	5	4.95145631067961	0.223110603464687
chr17:2380038:CGGGAGACCCGGGC	14	Long Reads (vamos)	7-15bp	2	1.97777777777778	0.0219725343320849
chr17:238136:AAAGGAAGG	9	Long Reads (vamos)	7-15bp	8	8.29323308270677	0.43609022556391
chr17:2384580:TGTG	4	Long Reads (vamos)	4-6bp	12	12.1538461538462	1.8366129994037
chr17:2395676:GACAGTCACGGGGGCT	16	Long Reads (vamos)	16bp+	3	3.01298701298701	0.0393028024606972
chr17:2399027:GCGGCGCGCGCGCACAC	17	Long Reads (vamos)	16bp+	2	1.95121951219512	0.046973803071364
chr17:2408391:CAGTGGCTCACACCTGTAATCCCAGCACTTTGGGAGGCCGAGGCGGGCGGATCACGAGGTCAGGAGATCGAGACCATCCTGGCTAACACGGTGAAACCCCGTCTCTACTAAACAAAATACAAAAAATTAGTCGGGCGTGGTGACGGGCGCCTGTAGTCCCAGCTACTCGGGAGGCTGAGGCAGGAGAATGGCGTGAACCCGGGAGGCGGAGCTTGCAGTGAGCCGAGATCGCGCCACTGCACTCCAGCCCGGGCGACAGAGCGAGACTC	269	Long Reads (vamos)	16bp+	2	1.98571428571429	0.0142857142857143
chr17:2408968:AAAAAAAAAAA	11	Long Reads (vamos)	7-15bp	3	3.50375939849624	0.736728184096605
chr17:2410287:AAAAT	5	Long Reads (vamos)	4-6bp	8	8.29838709677419	0.585038027799633
chr17:241055:AAT	3	Long Reads (vamos)	2-3bp	8	9.26956521739131	12.0758199847445
chr17:241701:TTTTTCTTTT	10	Long Reads (vamos)	7-15bp	3	3.39393939393939	0.454314133703447
chr17:2418248:CTCTAGGAGGTACATGGACT	20	Long Reads (vamos)	16bp+	2	1.98630136986301	0.0136986301369863
chr17:2422238:GAGCCAAAGGTTGCAGT	17	Long Reads (vamos)	16bp+	2	1.98571428571429	0.0142857142857143
chr17:242245:TGACTACCTTCCTCTAT	17	Long Reads (vamos)	16bp+	127	142.352941176471	1264.00784313725
chr17:2424087:TTTTA	5	Long Reads (vamos)	4-6bp	8	8.12686567164179	1.31461115475255
chr17:2431862:AATAACAACAAGGATATAATAAC	23	Long Reads (vamos)	16bp+	2	2	0
chr17:2434181:TTCAAACTATTTTTA	15	Long Reads (vamos)	7-15bp	2	2	0
chr17:2434271:CACTGTAACCTCCGCC	16	Long Reads (vamos)	16bp+	2	1.98571428571429	0.0142857142857143
chr17:2442643:AAGAGGGGACGTCCCACAGACCCTATAGGTATT	33	Long Reads (vamos)	16bp+	2	1.9746835443038	0.0249918857513794
chr17:2444449:AAAAT	5	Long Reads (vamos)	4-6bp	7	7.03061224489796	0.174310961498001
chr17:2446591:CTCTCC	6	Long Reads (vamos)	4-6bp	9	9.12745098039216	1.00339739856339
chr17:2446997:CCGCCCGGCCAGCCGCCCAGTCCGGGAGGGAGGTGGGGGGATCAGCCCCCCGCCCGGCCAGCCGCCCCGTCCGGGAGGGAGGTGGGGGGGTCAGCCCCCCGCCTGGCCAGCCGCCCCATCCGGGAGGGAGGTGGGGGGTCAGCCCTCCACCTGGCCAGCCGCCCCGTCCGGGAGGGAGGTGGGGGGGGTCAGCCCC	196	Long Reads (vamos)	16bp+	6	5.88461538461539	0.103061986557132
chr17:2448142:CCGGCCGCCCCGTCCGGGAGGTGAGGGGCGCCTCTGC	37	Long Reads (vamos)	16bp+	2	3.23636363636364	2.21884904086739
chr17:2448740:AAAAT	5	Long Reads (vamos)	4-6bp	14	13.6470588235294	7.37080610021787
chr17:2450851:AATTTCAAGAATTTAAATTCTAAGAG	26	Long Reads (vamos)	16bp+	3	2.74074074074074	0.193838698511596
chr17:2450968:TTTTATACATCAAAAACTG	19	Long Reads (vamos)	16bp+	2	2	0
chr17:2455985:AATT	4	Long Reads (vamos)	4-6bp	6	6.08235294117647	0.243137254901961
chr17:2464807:AATTTTCATGAGCTTGGATT	20	Long Reads (vamos)	16bp+	3	2.95833333333333	0.0404929577464789
chr17:2469238:AAAAATAAAAAAT	13	Long Reads (vamos)	7-15bp	2	2.04705882352941	0.0453781512605042
chr17:2473902:TATTTTTTG	9	Long Reads (vamos)	7-15bp	4	3.97115384615385	0.0282860343539955
chr17:247910:TCCCGCCAGCTGACCTCCCGGGCACCTTCTCTCGCTGGCCCAAGGCAGAGGGCTGCACGGGACAGACTCTCCCAGCCACAAGTACCTGCAGGCACCTCACCCAGCCCCCAAGCTCTCC	118	Long Reads (vamos)	16bp+	2	1.98888888888889	0.0111111111111111
chr17:2479161:GTTTT	5	Long Reads (vamos)	4-6bp	5	4.88888888888889	0.35
chr17:2480185:AAAAAAAAA	9	Long Reads (vamos)	7-15bp	4	3.64566929133858	0.421072365954256
chr17:2485283:AGCTGAGGGGAAACA	15	Long Reads (vamos)	7-15bp	2	2.01176470588235	0.0117647058823529
chr17:2488004:AAATA	5	Long Reads (vamos)	4-6bp	7	6.91818181818182	0.295996663886572
chr17:2489112:TTTTTTTTTA	10	Long Reads (vamos)	7-15bp	3	2.55339805825243	0.308395202741291
chr17:2492896:CAAAAAAAAAAA	12	Long Reads (vamos)	7-15bp	3	2.98473282442748	0.4920728126835
chr17:249733:AAGCTCCGTCGCTGCGGGACCTCTCAGAGCCTTTACT	37	Long Reads (vamos)	16bp+	33	32.2971014492754	1.75780175605628
chr17:2497984:GAGATCGAGACCATCCTGCCCATCATAGTGAAACCCCGTCTCTACTAAAAATACAAAAATTAGTTGGGCATGGTGGCATGTGCCTGTAGTCCCAGCTACTCAGGAGGTTGAGGCAGGAGAATCTCTTGAACCCGGGAGGCAGAGCTTGCGGTGAGCCGAGACAGCGCCACTGCACTCCAGCCTGGTGACAGAGCAAGACTC	201	Long Reads (vamos)	16bp+	2	1.98571428571429	0.0142857142857143
chr17:2503220:TGGATCAACAAAATACGGTATATCCACACACTAAATA	37	Long Reads (vamos)	16bp+	22	21.9926470588235	0.00735294117647059
chr17:2506234:CCTCTC	6	Long Reads (vamos)	4-6bp	16	15.4029850746269	1.20480305240714
chr17:2506690:CCACCCGGCAGCCACCCCGTCCGGGAGGGAGGTGGGGGTCAGCCCCCCGCCTGGCCAGCCGCCCCGTCCAGGAGGTGAGGGGCACCTCTGCCCGGCCGCCCCTACTGCGAAGTGAGGAGCCCCTCTGCCCGGCCAGCCGCCCCGTCCGGGAAGGAGGTGAGGGGGTCAGCCCCCCGCCCGGCCAGCCGCCCCGACCGGGAGGTGAGGGGCGCCTCTGCCCGGCCGCCTCTACTGGGAAGAGAGGAGCCCCTCTGCCCGGCCAGCCACCCCATCCAGGAGGGAGGTGGGGGGGTCAGCCCC	300	Long Reads (vamos)	16bp+	3	3	0
chr17:2509689:GAGACCAGCCTGGCCAACATG	21	Long Reads (vamos)	16bp+	2	2	0
chr17:2509758:AAAAATTAGCTGGGCGTGGTGGTGGGTGCCTGTAATCCCAGCTACTCGGGAGGCTGAGGCAGGAGAATCACTTGAACCCAGGAGGTGGAGGTTGCAGTGAGCCAAGATCGTGCTACTGCACTCCAGCCTTGGTGACAGTGAAACTGTCTCAAAAAAAAAAA	161	Long Reads (vamos)	16bp+	2	2	0
chr17:2514955:AAAC	4	Long Reads (vamos)	4-6bp	7	6.56	0.716129032258065
chr17:2516768:GGAAGCCAACATGGCAAAACCCCATTTCTACAAAAAATACAAAAATTAGCCGGGTGTGGTGGTGTG	66	Long Reads (vamos)	16bp+	3	2.99115044247788	0.00884955752212389
chr17:2520536:TTTA	4	Long Reads (vamos)	4-6bp	12	11.6171875	1.12001722440945
chr17:2527244:ATATATGATATATATTTAGTATATATCAT	29	Long Reads (vamos)	16bp+	8	6.859375	6.38951771653543
chr17:252819:ATCCAAAATCTGAAA	15	Long Reads (vamos)	7-15bp	2	1.96666666666667	0.0325842696629213
chr17:2529233:AATAAAAATGGCCTGGCGCAGTGGCTTACGCCTGTAATCCCAGCACTTTGGGAGGCCGAGGCAGGCAAATCACCTGAGTGATCAGGAGTTCCAGACCAGCCTGGCCAACATGGAGAAACCCCATCCCTACTAAAAGTACAAAAATTAGCCAGGCGTGGTGGTGGGCGCCTGTAATCCCAGCTGCTCAGGAGGCTGAGGCAGGAGAATCACTTGAACCCGGGGGGTGGAGGTTGCAGTGAGCCAAGATCACACCACTGCACTCCAGCCTGGGAGATAAGAGCGACACTGTTTAAAAACAAACAAACAACAAAAATAAAAATAAAAATAAATA	331	Long Reads (vamos)	16bp+	2	2	0
chr17:2531596:ACAGAGTGCTGATTGATGCATTCACAATCCCTTAGCTAGACATAAAGATTCTCCAAGTCCCCACCAGATTAGCTAGATACAGAGTGCTGATTGGTGCATCCACAAACCCTGAGCTAGACACAGGGTGCTGATTGGTGTGTTCACAAACCTTGAGCTAGAC	160	Long Reads (vamos)	16bp+	2	1.98571428571429	0.0142857142857143
chr17:2536171:GGAAAGGGAACTCTG	15	Long Reads (vamos)	7-15bp	3	2.94444444444444	0.0530586766541823
chr17:253664:TCCCTAGGAACGTGACTACCCTACGTACTTCCTATGAGGGGAGCCGCACGGCGTCTGTCCTTTTCCA	67	Long Reads (vamos)	16bp+	69	68.2148148148148	763.931122166943
chr17:2539018:ACATGCATACACACAT	16	Long Reads (vamos)	16bp+	9	8.57352941176471	0.557516339869281
chr17:2541296:CCTCAGCCTCCCAAAGTGCTGGGATTACAGG	31	Long Reads (vamos)	16bp+	2	2	0
chr17:2544822:AAAAC	5	Long Reads (vamos)	4-6bp	6	5.88617886178862	0.462348393975743
chr17:2546116:AGGAGTTTGAGACCAGCCTGGCCAACTTGGTGAAACCCCATCTCGAACTAAAAATACAAAAATTAGGCCGGGCGCAGTGGCTCACATCTGTAATCCCAGCACTTTGGGAGTCTGAGGCAGGCAGATCACAAGGTC	135	Long Reads (vamos)	16bp+	2	2	0
chr17:2549275:AAAGAGAAAAGAAGAGAAGAAGAAGGGAGGGGAGG	35	Long Reads (vamos)	16bp+	2	2.4954954954955	0.252252252252252
chr17:2552706:TAAATCCTCAAGTTC	15	Long Reads (vamos)	7-15bp	2	1.98780487804878	0.0121951219512195
chr17:2552996:CCAGGCGCGGTGGCTCACGCCTGTAATCCCAGCACTATGGGAGGCCAAGGCAGGCGGATCACGAGTTCAGGAGATTGAGACCATCCTGGCTAACACGGTGAAACCCTGTCTCTGCTAAAAATACTAGCTGGGCATGGTGGCGGGCGCCTGTAGTCCCAGCTACTCGGGAGGCTGAGGCAGGAGAATGGTGTAAACCCGGGAGGTGGAGCTTGCAGTGAGCCGAGATCGCGCCACTGCACTCCAGCCAGGGCGACACAGCGAGACTCTGTCTCAAAAAAGAAAAAAAAAAA	290	Long Reads (vamos)	16bp+	2	1.98571428571429	0.0142857142857143
chr17:2557342:GAAGAAAGAAGAAGAAGGAGGAGGAGGAAA	30	Long Reads (vamos)	16bp+	2	2.10679611650485	0.0963259090043785
chr17:2557557:TTTTTTGTTTTG	12	Long Reads (vamos)	7-15bp	3	2.54098360655738	0.250372578241431
chr17:2562219:GAAG	4	Long Reads (vamos)	4-6bp	52	52.6888888888889	14.7830845771144
chr17:2563918:TTATTATTATTATTATTATTATTATTATTATTATTATTTTTGAGACAGAGTCTCGCTCTGTTGCCCAGGCTGGAGTGCAGTGGTGCGATCTCGGCTCACTGCAAGTTCCGCCTCTTGGGTTCACACCATTCTCCTGCCTCAGCCTCCCCAGTAGCTGGGACTACAGGTGCCTGCCACCGTGCCCAGCTAATTTGTGTGTGTGTGTGTGTGTGTATTTTTAGTACAGATGGGGTTTCACTGTGTGAGCCAGGGTGGTTTCGATCTCCAGACCTCGTGATCTGCCCGCCTCGGCCTCCCAAAGTGCTAGGATTACAGGTGTGAGCCACCGTACCTGGCCTA	339	Long Reads (vamos)	16bp+	2	2	0
chr17:2566708:TGCAGGCAGCTTCTAGAAAGTGGAAAATGCAAAAAACAAAACAAAACAAAACAATTTGCCTCTACAGCTTCCAGAAAAGAA	81	Long Reads (vamos)	16bp+	2	1.97802197802198	0.0217338217338217
chr17:2566931:AAGATAACAAAAGTATGTAGCTTTAAGCCAC	31	Long Reads (vamos)	16bp+	2	2	0
chr17:2570103:CAAA	4	Long Reads (vamos)	4-6bp	6	6.02439024390244	0.172237277928335
chr17:2570532:AAAAAGAAAAAG	12	Long Reads (vamos)	7-15bp	5	4.75	0.503937007874016
chr17:2571262:CACCTGTAGTCCCAGCTACTCAGGAGGCTGAGGCAGAAGAGTTGCTTGAACCCGGGAGGCGGAGGTTGCAGTGAGCGGAGACCGAGCTACTGCACTCTAGCCTGGGTGACAGAGCGAGACTCGGTCTCAAGAAAAAATAAAAAAATAATATACAAAAAATTAGTCGGGCATGGTGGCATG	180	Long Reads (vamos)	16bp+	2	2	0
chr17:2573205:AAAACAAAAAAAC	13	Long Reads (vamos)	7-15bp	3	2.98333333333333	0.0333333333333333
chr17:2573740:CTCTGTCACCCAGGTTGGAGTGCAGTGGTGCGATCTTGGCTCACTGCAAACTCTGCCTCCCGGGTTGACGCCATTCTCCTGCCTCAGCCTCCCGAGTAGCTGGGACTACAGGCACCTGCCACCATGCCCGGCTAATTTTTGGTATTTTTAGTAGAGACGGGGTTTCACTGTGTTTGCCAGGATGGTCTCGATCTCCTGACCTGGTTATCTGCCCGCCTCGGTCTCCCAAAGTGCTGGGATTACAGGCCTGAGCCACCGCGCCC	263	Long Reads (vamos)	16bp+	2	2	0
chr17:2576863:TATT	4	Long Reads (vamos)	4-6bp	11	10.8222222222222	0.774129353233831
chr17:2577634:AGATCCCAGCTGCACCAAATCT	22	Long Reads (vamos)	16bp+	2	1.98780487804878	0.0121951219512195
chr17:2578079:AAAAAAAAACAAG	13	Long Reads (vamos)	7-15bp	5	5.61788617886179	3.270825003332
chr17:2579496:TTA	3	Long Reads (vamos)	2-3bp	14	13.9126984126984	2.62431746031746
chr17:2585972:TATATATATATCAAAATTATATACATTATATAA	33	Long Reads (vamos)	16bp+	7	6.9296875	0.0658833661417323
chr17:2587930:ACACATATATGTATATAT	18	Long Reads (vamos)	16bp+	2	1.96907216494845	0.0302835051546392
chr17:2588026:AGTTACATATATGTAACATATACACAT	27	Long Reads (vamos)	16bp+	4	4.09090909090909	0.383333333333333
chr17:2588151:ATATGTGTATATATATACAGACATCCTTAGAAACATAT	38	Long Reads (vamos)	16bp+	2	2.18823529411765	0.154621848739496
chr17:2589466:TCAATAAATAAA	12	Long Reads (vamos)	7-15bp	2	2.01428571428571	0.0142857142857143
chr17:2592477:AAAAATTAGCCGGGCGTGGTGGTGGGCGCCTGTGGTCCCAGCTACTCGGGAGGCTGAGGCAGGAGAATGGCGTGAACCCGGGAGGCGGAGCCTGCAGTGAGTGGAGATTGCACCACTGCACTCCAGCCTGGGCGACAGAGCGAGACTCCATCTCAAAAACAAAAACAAAAACAAAAAAC	179	Long Reads (vamos)	16bp+	2	2	0
chr17:2593590:GGC	3	Long Reads (vamos)	2-3bp	9	9.2156862745098	1.12133566297806
chr17:2593887:CCTCCCCCCTCCTTC	15	Long Reads (vamos)	7-15bp	4	4	0.246153846153846
chr17:260786:CACCTCCC	8	Long Reads (vamos)	7-15bp	3	2.9375	0.122368421052632
chr17:2618812:GAGGCAGGAGAATCACTTGAACCCAGGAGGTGGAGACTGCAGT	43	Long Reads (vamos)	16bp+	2	1.97142857142857	0.028021978021978
chr17:2633146:TTTTCTTTCTTTTCT	15	Long Reads (vamos)	7-15bp	3	3.00869565217391	0.11395881006865
chr17:264250:TGACAGCAGGATTACCCTTCGGAGCCGCGAGCGCTGGATGGGGACTCAGAATCCGCAGCATGT	63	Long Reads (vamos)	16bp+	5	4.08527131782946	0.937984496124031
chr17:2646256:AGAAAATTTATAAAACCAATTTA	23	Long Reads (vamos)	16bp+	2	2	0
chr17:2648002:AAAT	4	Long Reads (vamos)	4-6bp	7	6.92	0.357171717171717
chr17:266203:GTGTGTGTGTGTGCACCTGCGTGCATGCTGGTGAGCCAGGGAGAAAGCCCCCGTCATCCCTGTGCTCCCC	70	Long Reads (vamos)	16bp+	2	2	0
chr17:2662338:TTTTTATTTTTCTTAACCA	19	Long Reads (vamos)	16bp+	2	2.01176470588235	0.0117647058823529
chr17:2669747:CCTTCCCTTCC	11	Long Reads (vamos)	7-15bp	6	5.72727272727273	0.276197085357391
chr17:2671189:TGTTTTTTGGTTGT	14	Long Reads (vamos)	7-15bp	3	2.9504132231405	0.0641873278236915
chr17:2677974:GGCCAGGCGCAGTGGCTCACTCCTGCAATCCCAGCACTTTTGGAGGCTGAGGCAGGTGGATCACCTGAGGTCAGGAGTTCAGGACCAGCCTGGCCAACATGGTGAAACCCCGTCTCTACTAAAATTACAAAAATTAGCCGGGCGT	145	Long Reads (vamos)	16bp+	2	2	0
chr17:2679325:ATGG	4	Long Reads (vamos)	4-6bp	75	75.6940298507463	3.71770845023005
chr17:2690199:GTCACCCACTCAGGA	15	Long Reads (vamos)	7-15bp	2	1.95833333333333	0.0404929577464789
chr17:2691930:GCCCC	5	Long Reads (vamos)	4-6bp	9	9.05072463768116	6.17988998201629
chr17:2694418:GCAGCGGGGAC	11	Long Reads (vamos)	7-15bp	3	3.00833333333333	0.0923669467787115
chr17:2703496:GAGAAGGCCCCGCCCACCCCGGTGAGAGAGCACGTAGCGGGGA	43	Long Reads (vamos)	16bp+	2	1.98684210526316	0.0131578947368421
chr17:2705471:CCCACAGCCCT	11	Long Reads (vamos)	7-15bp	3	2.95575221238938	0.0605246523388116
chr17:2708700:ACCCGCTCCCATGG	14	Long Reads (vamos)	7-15bp	5	4.9646017699115	0.0344500632111252
chr17:2713478:TATATATATAGTGTG	15	Long Reads (vamos)	7-15bp	7	6.61194029850746	0.359555605431489
chr17:2715894:GGGTTTTAGTA	11	Long Reads (vamos)	7-15bp	4	3.93181818181818	0.0642633228840125
chr17:272911:GAGACCCCAGCGAGGGCGACGTCAGGGA	28	Long Reads (vamos)	16bp+	24	38.0656934306569	895.385358522971
chr17:2730155:GGTGGTGCAGGTTGTTCACTGCACAAGG	28	Long Reads (vamos)	16bp+	3	3	0
chr17:2732448:GCTCATGCCTGTAAAGCCAGCACTTTGGGAGGCCACGGTGGGCAGATCATCTGAGGTCAGGAGTTTGAGACCAGCCTGGCCAACGTGGTGAAACCCCATCTCTACTAAAAATACAAAAATTAGCCAGGCATGGTGGCGGGCACCTGTAATCCCAGCTACTTCGGAGGCTGAGGCAGGAGAATTGCTTGAACCCGGGAGGCAGAGGTTTCAGTGAGCTGAGATCGTGCCACTGTACTCCAGCCAGGGCAACAGAGCAAGACTCTGTTGTAAAAATTAAAAAAAAGGCCAGGCACGGTG	297	Long Reads (vamos)	16bp+	2	1.98947368421053	0.0105263157894737
chr17:2733013:AAAT	4	Long Reads (vamos)	4-6bp	13	12.6363636363636	0.75
chr17:2736426:TAAAT	5	Long Reads (vamos)	4-6bp	7	6.92307692307692	0.168782673637043
chr17:2736883:AAAT	4	Long Reads (vamos)	4-6bp	15	14.634328358209	1.36151947031759
chr17:2739070:TGTAATCCCAGCACTTTGGGAGGCCAAGGTGGGCGGATCACGAGGTCAGGAGATCGAGACCATCCTGGCTAACATGGTAGAACCCCATCTCTACTAAAAATACAAAAAATTAGCTGGGTGTGGTGGCGGGCGCCTGTAGTCCCAGCTACTCGGGAGGCTGAGGCAGGAGAATTGTTTGAACCAGGGAGTCAGAGGTTGCAGTGAGCTGAGATCGCGCCATTGCACTCCAGCCTGGCGACAGAGCGAGACTCCATCTCAAAATAAATAAATAAAATAAAAATAAACAAACAGGCTGGGCGCGGTGGCTCATGCC	313	Long Reads (vamos)	16bp+	2	2	0
chr17:27402073:TAT	3	Long Reads (vamos)	2-3bp	11	11.3275862068966	1.02218890554723
chr17:27402683:AAAAAAAAAATCAGAAAAAG	20	Long Reads (vamos)	16bp+	2	1.94805194805195	0.0762132604237867
chr17:27406096:TGCAACCTCAGCTCAC	16	Long Reads (vamos)	16bp+	3	3.3109243697479	0.521150833214642
chr17:2740661:CAAAAAACAAAAAAA	15	Long Reads (vamos)	7-15bp	2	1.97727272727273	0.0454545454545455
chr17:27407496:CTTC	4	Long Reads (vamos)	4-6bp	19	19.4814814814815	1.46047540077391
chr17:27412386:AAAC	4	Long Reads (vamos)	4-6bp	7	6.96491228070175	0.246545567458469
chr17:27416400:ATGGATGAATGG	12	Long Reads (vamos)	7-15bp	2	2	0
chr17:27423650:AAAAAAC	7	Long Reads (vamos)	7-15bp	9	9.125	0.436111111111111
chr17:274312:CCACCTGGGCCTCGCCTGC	19	Long Reads (vamos)	16bp+	2	1.98571428571429	0.0142857142857143
chr17:27432886:CTATTCTTATAG	12	Long Reads (vamos)	7-15bp	3	2.98765432098765	0.0123456790123457
chr17:27433885:ACATTTTAGCTCCTT	15	Long Reads (vamos)	7-15bp	2	2	0
chr17:27438169:AAAGAAAAGAAAAG	14	Long Reads (vamos)	7-15bp	3	3.11320754716981	0.120395327942498
chr17:27439265:AAAT	4	Long Reads (vamos)	4-6bp	8	8.07874015748031	7.27946506686664
chr17:27440243:TCTC	4	Long Reads (vamos)	4-6bp	23	22.4779411764706	3.30321350762527
chr17:27440679:CTTC	4	Long Reads (vamos)	4-6bp	12	12.1639344262295	3.80761414442487
chr17:27440730:TCCTCTCTTTCTCTCTCTT	19	Long Reads (vamos)	16bp+	3	2.90625	0.170065789473684
chr17:2744135:AAAGTGCTGGGATTACAGGCGTGAGCCACTGCGCTGCACCCGGCCTAAATTTTTTTTATTTTTATTTTTATTTTTGTTTTTGTAGAGACCAGAGTCTCACTAGGTTGCCCAGGCTGACCTCGAACTCCTGGTCTCAAGCAGTCTTCCGGCTTTGGCATCTCA	162	Long Reads (vamos)	16bp+	2	2	0
chr17:27441917:ACA	3	Long Reads (vamos)	2-3bp	9	9.48360655737705	2.84683647202276
chr17:27442152:AAAACA	6	Long Reads (vamos)	4-6bp	5	5.16030534351145	0.65871990604815
chr17:27443942:TTTG	4	Long Reads (vamos)	4-6bp	18	17.7080291970803	1.67883211678832
chr17:27446138:AGGA	4	Long Reads (vamos)	4-6bp	14	14.4251968503937	0.849518810148731
chr17:27448328:TCCC	4	Long Reads (vamos)	4-6bp	10	9.77235772357723	0.833000133280021
chr17:27453485:AAAAACAAAAAA	12	Long Reads (vamos)	7-15bp	2	1.96	0.0791919191919192
chr17:27461052:TTTTTG	6	Long Reads (vamos)	4-6bp	9	8.94814814814815	0.631619679380873
chr17:27470060:TTTTTTTTTTTTGAGACAGACTCTCGCTCTGTGGCCCAGGCTGGAGTGCAGTGGTGCGATCTCGGCTCACTGCAACCTCTGCTTCCCGGGTTCAAGCAATTCTCCTGCCTCAGCCTCCTGAGTAGCTGGGATTACACGTGCCCGCCACCACGCCCAGCTAATTTTT	166	Long Reads (vamos)	16bp+	3	3	0
chr17:27471207:TGTTTTAGGCAC	12	Long Reads (vamos)	7-15bp	2	2	0
chr17:27478914:TCCATCCATGCTCCTCCC	18	Long Reads (vamos)	16bp+	23	23.2148148148148	1.0057490326147
chr17:27491069:ATACACA	7	Long Reads (vamos)	7-15bp	4	4.05128205128205	0.204244031830239
chr17:27501253:TTTCTTTTCTTCTTTTTTTTTTT	23	Long Reads (vamos)	16bp+	3	2.57377049180328	0.362281533667525
chr17:27506672:CCTCCCACCCCC	12	Long Reads (vamos)	7-15bp	2	1.96039603960396	0.0384158415841584
chr17:27508709:TATT	4	Long Reads (vamos)	4-6bp	10	10.6355140186916	1.10174572385823
chr17:2751508:AAAC	4	Long Reads (vamos)	4-6bp	7	7.08571428571429	1.0021978021978
chr17:27521356:ACAGGGTCTAGCTCCATTGCCCACGTTGGAGTGCAGTAGCTCACTGGAGCCCTGACTTCCCGGGCTCAGGCAAGCCTCTTGCCTCAGCCTCTTGAGTAGCTAGGATC	107	Long Reads (vamos)	16bp+	2	2	0
chr17:2752166:TTTA	4	Long Reads (vamos)	4-6bp	9	8.91	0.446363636363636
chr17:27522511:CAGAGATGAGATGTTCTTTTCAG	23	Long Reads (vamos)	16bp+	2	2	0
chr17:27525991:TC	2	Long Reads (vamos)	2-3bp	40	39.8759124087591	78.7565478746243
chr17:27528369:TTAACACATTTGGTCT	16	Long Reads (vamos)	16bp+	2	2	0
chr17:2754648:TATATATATATTT	13	Long Reads (vamos)	7-15bp	2	1.98571428571429	0.0142857142857143
chr17:27547606:GTTTT	5	Long Reads (vamos)	4-6bp	6	5.94017094017094	0.246389625699971
chr17:27552557:CTCCATGAGTCAC	13	Long Reads (vamos)	7-15bp	3	3	0.0222222222222222
chr17:27555511:GTGTGTAGCACTTCC	15	Long Reads (vamos)	7-15bp	3	3.08974358974359	0.108724608724609
chr17:2755585:CCGCGCCCTCC	11	Long Reads (vamos)	7-15bp	4	3.70707070707071	0.474541331684189
chr17:27563243:TGTTTCCTTTCCTTTCCA	18	Long Reads (vamos)	16bp+	2	2.13541666666667	0.139364035087719
chr17:27565779:AGAAAAATTTTAAAATAC	18	Long Reads (vamos)	16bp+	2	1.98795180722892	0.0120481927710843
chr17:27572337:CTGGGCATCTCTCAAGATGGAT	22	Long Reads (vamos)	16bp+	2	2	0
chr17:2758621:GCCAGCCATGC	11	Long Reads (vamos)	7-15bp	3	3.10679611650485	0.0963259090043785
chr17:27595608:CTCCCTGCCCCCCACATTCTCCCTTTGCCCCCCTTTTCCATTTCTAGTGCAGCAGCCCTCCCTTCCCAGG	70	Long Reads (vamos)	16bp+	2	2	0
chr17:2760292:AAAAAAAAAAA	11	Long Reads (vamos)	7-15bp	3	3.3515625	0.544721948818898
chr17:27603566:CCTGCCCAGAGCC	13	Long Reads (vamos)	7-15bp	3	2.98717948717949	0.0387945387945388
chr17:2760937:TTTTCTTTCT	10	Long Reads (vamos)	7-15bp	4	3.55223880597015	0.309280664347436
chr17:27610323:CTTGAGTCCTGGCTCTGCCGCTTGTTGAGTGCATG	35	Long Reads (vamos)	16bp+	2	2	0
chr17:27616484:CACACAAATGTACACA	16	Long Reads (vamos)	16bp+	2	1.98780487804878	0.0121951219512195
chr17:27620279:CATGCCTGCACACCTGCCG	19	Long Reads (vamos)	16bp+	3	2.63063063063063	0.235053235053235
chr17:2762382:CTTTCTTTTTT	11	Long Reads (vamos)	7-15bp	3	3.19402985074627	0.353046796094714
chr17:27635442:TAAA	4	Long Reads (vamos)	4-6bp	11	10.9393939393939	0.363636363636364
chr17:27645495:TGGGGGTTGGATG	13	Long Reads (vamos)	7-15bp	2	1.98611111111111	0.0420579029733959
chr17:2764720:AAAAATAAAAATAA	14	Long Reads (vamos)	7-15bp	2	2.01136363636364	0.0113636363636364
chr17:2765545:CCTGGCCAATATGGTGAAACCCCCTCTCTACTAAAAATACAAAAAAATGAGCCAGGCATGGTGCTGCGCCCCTGTAATCCCAGCTACTCGGGAGGCTGAGGCTCGAGAATTGCTTGAACCCGGGAGGTGGAGGTTGCAGTGAGCCAAGATTGCACCACTGCACTCCAGCCTGGGTGACAGAGTGAGAACCTGTCTC	196	Long Reads (vamos)	16bp+	2	2	0
chr17:27674783:CTAATGATCCTTTTAGTATCT	21	Long Reads (vamos)	16bp+	2	2	0
chr17:27675631:TCCATTCATCCA	12	Long Reads (vamos)	7-15bp	2	1.98571428571429	0.0142857142857143
chr17:27686688:TTTCTCATCTTCCTTTTT	18	Long Reads (vamos)	16bp+	2	1.94936708860759	0.0486854917234664
chr17:27686738:AGTCCTATTTTATTATTAGAA	21	Long Reads (vamos)	16bp+	3	2.98245614035088	0.0173886042539978
chr17:27687080:AGTAAAGACAGGCATAAGAAATTATAAAAGTATTAATTTGGGGAACTAATAAATGTCCATGAAATCTTCACAATTTATGTTC	82	Long Reads (vamos)	16bp+	2	2	0
chr17:2769554:AAAAT	5	Long Reads (vamos)	4-6bp	14	14.2173913043478	0.463344969850841
chr17:27702793:AAAG	4	Long Reads (vamos)	4-6bp	20	20.7426470588235	10.1036492374728
chr17:2771045:AAACAAAC	8	Long Reads (vamos)	7-15bp	7	7.056	0.440387096774194
chr17:27711349:AAAT	4	Long Reads (vamos)	4-6bp	9	9.16279069767442	0.418604651162791
chr17:27711957:GGAACTTTTCTGTCTTACAAGAGGATTGTAAAATGCACCAATCA	44	Long Reads (vamos)	16bp+	5	5.01282051282051	0.0387945387945388
chr17:2771479:TTTTTTGTTTTTT	13	Long Reads (vamos)	7-15bp	2	2.22033898305085	0.22454005504853
chr17:27720581:TGTAAAATGCACCAATCAGTGCTC	24	Long Reads (vamos)	16bp+	2	2	0
chr17:27725948:GCACCAATCAGCGCTCTGTGTCTAGCTAAAGGTTTGTAAACCAATCAGCACTCTGTAAAAAT	62	Long Reads (vamos)	16bp+	3	3	0
chr17:2772835:TTCTTTCTTTTTT	13	Long Reads (vamos)	7-15bp	3	3.49612403100775	0.611312984496124
chr17:27731993:AAAAC	5	Long Reads (vamos)	4-6bp	7	7.02459016393443	0.553109334778485
chr17:27735625:TTTTG	5	Long Reads (vamos)	4-6bp	10	10.0458015267176	1.72096300645919
chr17:2773725:TATT	4	Long Reads (vamos)	4-6bp	10	9.34513274336283	4.49589127686473
chr17:27742454:CAAAAAA	7	Long Reads (vamos)	7-15bp	7	6.99259259259259	0.888004422332781
chr17:2774757:ACCACGCCCAGCCAGCC	17	Long Reads (vamos)	16bp+	2	2	0
chr17:27754216:CAAAATGAAAAGCGAAGGGCTTT	23	Long Reads (vamos)	16bp+	2	1.97560975609756	0.0240891297801867
chr17:2776359:CCCCATTGC	9	Long Reads (vamos)	7-15bp	3	2.94520547945205	0.0525114155251142
chr17:2776823:GGA	3	Long Reads (vamos)	2-3bp	11	10.8846153846154	5.31216457960644
chr17:27773654:TCCTGTAGATGGAGGAAGCTCT	22	Long Reads (vamos)	16bp+	2	2	0
chr17:27779288:TTA	3	Long Reads (vamos)	2-3bp	13	13.072	2.48670967741935
chr17:2777944:GGAGGCTG	8	Long Reads (vamos)	7-15bp	10	10.0451127819549	2.17976760082023
chr17:27782218:CACTCAACACCATGCAGAAGAATTCAGCCTCCCATCTGCACC	42	Long Reads (vamos)	16bp+	2	1.98648648648649	0.0135135135135135
chr17:27786425:AAAAAAACAAA	11	Long Reads (vamos)	7-15bp	4	3.97872340425532	0.0640585678334477
chr17:27791772:AAAAC	5	Long Reads (vamos)	4-6bp	7	7.31496062992126	1.91588551431071
chr17:27794689:ACACACACACACAC	14	Long Reads (vamos)	7-15bp	4	3.92920353982301	0.227085967130215
chr17:27799826:GGAAGGGAGGAAA	13	Long Reads (vamos)	7-15bp	3	2.65384615384615	0.286781179985063
chr17:27801929:GCTCAATGCTGCG	13	Long Reads (vamos)	7-15bp	2	2	0
chr17:27803120:AGGAA	5	Long Reads (vamos)	4-6bp	16	16.0387596899225	3.3656734496124
chr17:27810139:GGAT	4	Long Reads (vamos)	4-6bp	11	10.7966101694915	0.419817470664928
chr17:27814487:ACTACAAAATTGGTA	15	Long Reads (vamos)	7-15bp	3	2.96428571428571	0.0348537005163511
chr17:2781517:GTGTGTGCACGTCTCT	16	Long Reads (vamos)	16bp+	29	28.4130434782609	1.23690891780387
chr17:27823873:CTCCTGGCTGGAGGGC	16	Long Reads (vamos)	16bp+	2	1.98947368421053	0.0105263157894737
chr17:2783980:TTTATTTATTGAGATGGAGTCTTGCTCTGTTGCCCAGGGTGGAATGCAGTGGCGCAATCTCGGCTCACTGCAACCTCTACCTCCCGGGTTTAAGTGATTCTCTTGTCTCAGCCTCCCAAGTAGCTGAGACTACAGGTCCATGCCACCACGCCAGGCTAATTTTTTGTATTTTTAGTAGAGACGAGGGTTTCACTGTGTTAGCCAGGATGGTCTCGAATTCCTGACCTTGTGATCTGTCCTCCTCGGCCTCCCAAAGTGCTGGGATTACAGGCGTGAGCCACCACGCCTGGCCTATT	296	Long Reads (vamos)	16bp+	2	2	0
chr17:27846985:ACAGAGTGCTGATTGGTCCGTTTTTACAGAGTGCTGGTTGGTGCATTTACAAACCTTTAGCTAGAC	66	Long Reads (vamos)	16bp+	4	3.95762711864407	0.0409242358394901
chr17:2785022:CCTGCGGCATCATCCC	16	Long Reads (vamos)	16bp+	2	2.01428571428571	0.0142857142857143
chr17:27850344:AGAAAAAAAAAAAGAAA	17	Long Reads (vamos)	16bp+	2	2.15178571428571	0.201978764478764
chr17:2786640:TTTTTTTTTTTTTTAATGTTTTGCGATGGAGTCTCACTCTGTTGCCCAGGCTGGAGTGCAGTGGCGTGGTCTCGGGCTCACTGCACCCTCTGCCTCCCGGATTCAAGCGACTCTCCTGCCCCAGTCTCCTGAGTAGCTGGGATTACAGGCAGGTGCCACCATGCCCGGCTAATTTTTGTAGTGTTTAGTAGAGACGGGGTTTCACCATCTTGGCAGGGCTGGTCTCAAACTCCTGACCTCAAGTGATCCACCCACCTTGGCTTCCCAAACTGCTGGGATGACAGGCGTGAGCCATCGCTCCCAGCC	306	Long Reads (vamos)	16bp+	2	1.98591549295775	0.0140845070422535
chr17:27873806:GTTCTGACCCAGGTTGT	17	Long Reads (vamos)	16bp+	3	3	0
chr17:27874424:TAAAGAATGAATGGG	15	Long Reads (vamos)	7-15bp	2	2	0
chr17:27889294:TCTTTTTTTCTTTTT	15	Long Reads (vamos)	7-15bp	2	2.06086956521739	0.0576659038901602
chr17:27897737:AAAAAAAAAGAAAG	14	Long Reads (vamos)	7-15bp	2	1.98979591836735	0.0102040816326531
chr17:27902765:TTTCTTTC	8	Long Reads (vamos)	7-15bp	7	6.66165413533835	0.952836637047163
chr17:27909345:AAAAC	5	Long Reads (vamos)	4-6bp	5	5.07594936708861	0.122362869198312
chr17:27909931:AAAC	4	Long Reads (vamos)	4-6bp	6	6.02439024390244	0.172237277928335
chr17:27913972:TGTT	4	Long Reads (vamos)	4-6bp	11	11.1081081081081	0.242751842751843
chr17:27919568:CAGTGGCTCATGCCTATAATCCTAGCACTTTGGGAGGCCAAGGCAGGCTGATCACTTGAGTCCAGGAGTTTGAGACCAGCCTGGACAACATGGCAAAACCTCATCTCTACAAAAAATGCAAAAATTAGGCAGGGCA	136	Long Reads (vamos)	16bp+	2	2	0
chr17:27920166:AAAAAAAAATTA	12	Long Reads (vamos)	7-15bp	3	3	0.0181818181818182
chr17:27921782:TTAT	4	Long Reads (vamos)	4-6bp	11	10.5126050420168	1.79433129183877
chr17:27923580:TTTA	4	Long Reads (vamos)	4-6bp	10	10.0603448275862	1.08328335832084
chr17:27923913:TTTA	4	Long Reads (vamos)	4-6bp	12	12.095652173913	1.12234935163997
chr17:27929544:GTTG	4	Long Reads (vamos)	4-6bp	11	11.0569105691057	0.283619885379182
chr17:27936449:AAAAACAAAC	10	Long Reads (vamos)	7-15bp	4	3.73770491803279	0.310797994851646
chr17:27945118:TTTTG	5	Long Reads (vamos)	4-6bp	8	7.82307692307692	0.332796660703637
chr17:27950624:AAC	3	Long Reads (vamos)	2-3bp	10	9.97391304347826	0.990541571319603
chr17:27957478:GCAGAGACAAGA	12	Long Reads (vamos)	7-15bp	2	2	0
chr17:27979846:TATATGTATATATA	14	Long Reads (vamos)	7-15bp	13	13.2635658914729	0.914365310077519
chr17:27981016:GAGAAGGAGAAG	12	Long Reads (vamos)	7-15bp	37	37.9618320610687	11.6677627715796
chr17:27981572:AAATAATGTACT	12	Long Reads (vamos)	7-15bp	3	3.02409638554217	0.0725830149867764
chr17:28000373:TTAAACCATGCCCAG	15	Long Reads (vamos)	7-15bp	2	1.98571428571429	0.0142857142857143
chr17:28007477:TTAT	4	Long Reads (vamos)	4-6bp	6	6.1	0.338202247191011
chr17:28008094:AAAT	4	Long Reads (vamos)	4-6bp	13	12.827868852459	1.43293591654247
chr17:2800815:TTTT	4	Long Reads (vamos)	4-6bp	10	9.55474452554745	2.80764276513525
chr17:28008296:AAAAAGAAGAAG	12	Long Reads (vamos)	7-15bp	3	2.75903614457831	0.209521010872759
chr17:28009396:TATATACATA	10	Long Reads (vamos)	7-15bp	3	2.66666666666667	0.292134831460674
chr17:28013987:TTTTG	5	Long Reads (vamos)	4-6bp	9	9.17829457364341	0.30390019379845
chr17:28025678:ATC	3	Long Reads (vamos)	2-3bp	8	7.97674418604651	0.446511627906977
chr17:2803877:CAAAA	5	Long Reads (vamos)	4-6bp	7	6.94308943089431	0.119685459149673
chr17:28040903:CTGTCAGTCTACTGAGTTT	19	Long Reads (vamos)	16bp+	2	2	0
chr17:28041801:GGCGGCTGAGGAGAA	15	Long Reads (vamos)	7-15bp	4	4.0327868852459	0.197263243462945
chr17:28042636:TTCTTTTTTCCCTTTTTTT	19	Long Reads (vamos)	16bp+	2	2.03603603603604	0.0350532350532351
chr17:28051277:TTTG	4	Long Reads (vamos)	4-6bp	8	8	0.320754716981132
chr17:28056682:ATGTAACTAAGTTGTATATCTATTTTGAGCATATCATTCTTCCACCTATTTTTTGAAAACTTTTAAACCTCAGGAAATTTGAAAGAATTGTATGATATATCCA	103	Long Reads (vamos)	16bp+	2	1.98648648648649	0.0135135135135135
chr17:28057475:GTGTAAATCAAA	12	Long Reads (vamos)	7-15bp	2	1.98850574712644	0.0114942528735632
chr17:28061739:ATATATAC	8	Long Reads (vamos)	7-15bp	26	26.312	1.05509677419355
chr17:2806376:TTA	3	Long Reads (vamos)	2-3bp	12	12.1603053435114	4.53564298297123
chr17:2806696:TATTATTATTAT	12	Long Reads (vamos)	7-15bp	3	2.7156862745098	0.205494078819647
chr17:28070713:TAAAATACTAATTTTAAAG	19	Long Reads (vamos)	16bp+	3	3.13861386138614	0.160594059405941
chr17:28092747:TTTTA	5	Long Reads (vamos)	4-6bp	13	12.8034188034188	1.03860890067787
chr17:28100108:TTTTACATTGCTC	13	Long Reads (vamos)	7-15bp	4	3.79381443298969	0.207044673539519
chr17:28104972:TTGAATCCCAGTTTTAGTTCTTT	23	Long Reads (vamos)	16bp+	2	2	0
chr17:28111179:TGTTTGTTCGTT	12	Long Reads (vamos)	7-15bp	2	1.98571428571429	0.0142857142857143
chr17:2811745:TTTTTGTATTTTTACTAGAGGCGAGGTTTCACCATGTTGGCCAGGCTGGTCTCGAACTCCCAACCTCAGGTGATCCCCCCAGCTCGGCCTCCCAAAGTGCTGGGATTACAGGCATGAGTCACTGCGCCTGGCC	133	Long Reads (vamos)	16bp+	2	2	0
chr17:28121475:TTTCTTT	7	Long Reads (vamos)	7-15bp	5	5.3968253968254	1.63326984126984
chr17:28129693:TATTCT	6	Long Reads (vamos)	4-6bp	4	4	0.106666666666667
chr17:28134080:AAAAAAATAAAAA	13	Long Reads (vamos)	7-15bp	2	1.99145299145299	0.00854700854700855
chr17:2813962:AAAAAAAAGAA	11	Long Reads (vamos)	7-15bp	3	3.06716417910448	0.228537762316238
chr17:28146377:GAT	3	Long Reads (vamos)	2-3bp	18	17.6363636363636	0.716666666666667
chr17:28152939:TTTTTTA	7	Long Reads (vamos)	7-15bp	4	3.81967213114754	0.231675924671454
chr17:2815456:TAT	3	Long Reads (vamos)	2-3bp	14	14.0403225806452	5.58372672436402
chr17:28156111:CAAAATATACAAAAATATATA	21	Long Reads (vamos)	16bp+	2	2.07446808510638	0.0696636925188744
chr17:28157365:TTTTTAGTAGAGATGGGGTTTCACCATGTTGGCCAGGCTCGTCTCAAACTTCTGACCTCAAGTGATCCACCTGCCTCTGCCTCCCAAAGTGTTGGGATTACAGATGTGAGCCACCGCACCCGGCCTATTTCTTAAAC	137	Long Reads (vamos)	16bp+	2	2	0
chr17:281627:TGACCGTCCACCCATCCCCATCTGAGGGCATATCCAGCCCACTCAGCCCTCCCCACCGTCACCC	64	Long Reads (vamos)	16bp+	2	2	0
chr17:28162918:AAAAAAAAAAAAG	13	Long Reads (vamos)	7-15bp	3	3.55737704918033	0.942961658311882
chr17:28172116:AGGAATTTATTTAAATTCCTTTACATG	27	Long Reads (vamos)	16bp+	7	7.30208333333333	0.402521929824561
chr17:28175863:ACAGAAAAATCTATTAATATTTTTA	25	Long Reads (vamos)	16bp+	2	2	0
chr17:28179395:TTTTA	5	Long Reads (vamos)	4-6bp	7	7.1551724137931	0.271364317841079
chr17:28182254:TTGTTTGTTGTTTGT	15	Long Reads (vamos)	7-15bp	3	2.6283185840708	0.235619469026549
chr17:2818293:TTTA	4	Long Reads (vamos)	4-6bp	13	12.5546875	2.02848179133858
chr17:28185476:TCTTATTTAACTCTTATT	18	Long Reads (vamos)	16bp+	2	2	0
chr17:28187283:GTTTG	5	Long Reads (vamos)	4-6bp	6	5.97560975609756	0.0734718458295694
chr17:28188958:ACAC	4	Long Reads (vamos)	4-6bp	13	13.0731707317073	1.36345461815274
chr17:28202394:CACTCACCTCAGCCTCCCAAAGTGCTG	27	Long Reads (vamos)	16bp+	2	2	0
chr17:28202668:TTTTTCTTT	9	Long Reads (vamos)	7-15bp	4	4.35114503816794	1.19882560187904
chr17:28208632:TTA	3	Long Reads (vamos)	2-3bp	9	8.89320388349515	0.82181610508281
chr17:28209974:AAATAATAAAT	11	Long Reads (vamos)	7-15bp	4	3.98901098901099	0.0332112332112332
chr17:28223037:CTCTCC	6	Long Reads (vamos)	4-6bp	11	10.8292682926829	0.732906837265094
chr17:28223468:GGAGCCCCTCTGCCCGGCCAGCCGCCCCGTCCGGGAGGGAGGTGGGGGGGTCAGCCCCCCGCCCGGCCAGCCGTCCCGTCCGGGAGGGAGGTGGGGGGGGGTCAGCCCCCCCGCCCGGCCAGCCGCCCCGTCCGGGAGGTGAGGGGCGCCTCTGCCCGGCCAGCCGCTCCGTCCAGGAGGGAGGTGGGGGGGTCAGCCCCCCGCCCGGCCAGCCGCCCCGTCCGGGAGGGAGTTGGGGGCGGTCAGCCCCCCTGCCCGGCCAGCCGCCCCGTCCGGGAGGTGAGGGGCGCCTCTGCCCGGCCGCCCCTACTGGGAAGTGA	320	Long Reads (vamos)	16bp+	5	4.92941176470588	0.423529411764706
chr17:2822617:TTTTTTTTG	9	Long Reads (vamos)	7-15bp	4	3.80597014925373	0.518460329929301
chr17:2823107:GGGTGGCATGGGGCTGGC	18	Long Reads (vamos)	16bp+	2	1.97260273972603	0.0270167427701674
chr17:2823825:AAGAAACAGCACATGGGCCAGGTGTGGTGGCTCACACCTGTCATCCCAGCAGTTTGGGAGGCCGAGGCAGATGGATCACTTGAGATTAGGAGTTCGAGACCAGCCTGGCCAACATGGTGAAACCCTGTCTCTACTAAAGTACAAAAATTAGCTGGGCATGGTGGCACACGCCTGTAATCTCAGCTACTTGGGAGGTTGAGGCAGGAGAATCACTTGAACCCGGGAGGCGGAGGTTTCAGTGAACCGAGATTGTGCCACTGTACTCCAGCCTGGGTGACAGAGCTAGACTCCATCTCAAAAAAAAAAAAAAG	311	Long Reads (vamos)	16bp+	3	3	0
chr17:28245799:TTTGGAGTTAGAC	13	Long Reads (vamos)	7-15bp	2	2.22988505747126	0.179096498262497
chr17:28256443:TGGAACTCAGGA	12	Long Reads (vamos)	7-15bp	2	2.01428571428571	0.0142857142857143
chr17:28257316:GAAGGGAAGGGAGGAA	16	Long Reads (vamos)	16bp+	3	2.99029126213592	0.00970873786407767
chr17:28259491:TAT	3	Long Reads (vamos)	2-3bp	11	10.5412844036697	0.676520557254502
chr17:28264883:TGGAGACCTGCCCCTGGAGCCAGAGAAATCTTGGATAAGACACACCCATCTCTTCTGCCTCAGGAACTGACTGAGACTTTGATGAGACTTTGATTCCATTTGTAGGCACAGATTCAGC	118	Long Reads (vamos)	16bp+	4	3.98809523809524	0.0119047619047619
chr17:2827011:AGAA	4	Long Reads (vamos)	4-6bp	12	11.5563909774436	2.52141717931192
chr17:28275959:TTTTTTCTTT	10	Long Reads (vamos)	7-15bp	2	2.36458333333333	0.276206140350877
chr17:28278624:GTTTT	5	Long Reads (vamos)	4-6bp	10	10.1640625	0.988619586614173
chr17:28279225:TTCTACTAAATAGTAGAAATAACTA	25	Long Reads (vamos)	16bp+	4	3.84810126582278	0.258682246024018
chr17:28293200:AAACAAAAACAAAAA	15	Long Reads (vamos)	7-15bp	2	2.13888888888889	0.15809968847352
chr17:28295209:ACAA	4	Long Reads (vamos)	4-6bp	6	6.02409638554217	0.218924478401411
chr17:28297535:ATATATATACACACACAC	18	Long Reads (vamos)	16bp+	4	3.97272727272727	0.0634695579649708
chr17:28304307:AAC	3	Long Reads (vamos)	2-3bp	12	11.8130081300813	2.41556710649074
chr17:28305391:TTTCTTCTCTTTT	13	Long Reads (vamos)	7-15bp	2	2.40833333333333	0.277240896358543
chr17:2830712:CAAAA	5	Long Reads (vamos)	4-6bp	5	5.03703703703704	0.161111111111111
chr17:2830935:CCCCT	5	Long Reads (vamos)	4-6bp	119.5	109.68115942029	896.67132127367
chr17:28311757:TTTCTTTTCTTTTCTTT	17	Long Reads (vamos)	16bp+	2	2.03	0.11020202020202
chr17:28315150:TTTTTTTTTTTTCTGAGACAGAGTTTTGTTCTGTCGCCCAGGCTGGAGTGCAATGGTGCTATCATGACTCTGCAACCTCTGCCTCCTAGGTTCAAGTGATTCTCCTGCCTCAGTCTCCTGAGTAGCGGGGACTGTAGGTGTGCACCACCATGCCTGGCTAACTTTTGTACTTTTAGTAGAGTTTGGGTTTCACCATGTTGGTGAGGCTGGTCTGGAACTCCTGACCTCAGGTAATCCACC	240	Long Reads (vamos)	16bp+	2	2	0
chr17:28322214:TTGTTTTTCTTTCTTT	16	Long Reads (vamos)	16bp+	2	2.45544554455446	0.25049504950495
chr17:28328582:AGAGGCTTTTTTTTGTTTTG	20	Long Reads (vamos)	16bp+	2	1.98717948717949	0.0128205128205128
chr17:28329921:TGGTGGCACACACCTGTAGTCCCACCTACTCGGGAGGGTGAGGTGGGAGAATCGCTTGAATCTGAGAGGCAGAGCTTGCAGTGAGCCGAGATTGCACCAGTGCACTCCAGCCTGGGTGACACAGCAAGACTCTGTCTCAAAAAAAAAAAAAAA	153	Long Reads (vamos)	16bp+	2	2	0
chr17:28340718:TTTTTG	6	Long Reads (vamos)	4-6bp	7	6.91603053435114	0.292894891368174
chr17:28355611:AAAT	4	Long Reads (vamos)	4-6bp	11	11.0173913043478	0.490922959572845
chr17:28359912:AAAT	4	Long Reads (vamos)	4-6bp	6	6.17977528089888	0.285495403472932
chr17:2836000:CACTGGCGGGGTGTGTTGGTGCATCTGG	28	Long Reads (vamos)	16bp+	2	2	0
chr17:28365170:GTGCCAGAGGGCC	13	Long Reads (vamos)	7-15bp	2	2.20481927710843	0.164854540111666
chr17:28367111:CACAGAGAGGTCCTGAG	17	Long Reads (vamos)	16bp+	2	1.98571428571429	0.0142857142857143
chr17:28367171:CCCTTCTCTGT	11	Long Reads (vamos)	7-15bp	2	2.01428571428571	0.0142857142857143
chr17:28371528:GCAGGAGGCTGGAGGAGCCCCGCGGGACCCAGAGGCGGGGCGTCGGCCCGGGGACCGCTGCTCCTCCGGGGCGTGGCT	78	Long Reads (vamos)	16bp+	2	1.79761904761905	0.163367756741251
chr17:28378606:GTTTTT	6	Long Reads (vamos)	4-6bp	9	9.01526717557252	0.368995889606577
chr17:2838485:TGGGATGGTGACCTGTAC	18	Long Reads (vamos)	16bp+	2	2	0
chr17:28387213:TTCTT	5	Long Reads (vamos)	4-6bp	7	7.41911764705882	1.91933551198257
chr17:2839408:TCCATTTGCTATAATTAACATTAATATGG	29	Long Reads (vamos)	16bp+	3	2.92307692307692	0.116239316239316
chr17:28409397:AAAAT	5	Long Reads (vamos)	4-6bp	5	5.09333333333333	0.193873873873874
chr17:28411007:TTAACCCTGGTTTTAAAC	18	Long Reads (vamos)	16bp+	2	2	0
chr17:28415087:TTTTTG	6	Long Reads (vamos)	4-6bp	7	7.28148148148148	0.487341072415699
chr17:28418055:AATAAAAATAAAT	13	Long Reads (vamos)	7-15bp	2	2.01428571428571	0.0142857142857143
chr17:28418919:CTTTTTTTTCTTT	13	Long Reads (vamos)	7-15bp	6	5.76086956521739	1.05918755950492
chr17:28419651:GAGGAGCGCCTCTGCCCGGCCAGCCACCACATAGTCTGGGAAGT	44	Long Reads (vamos)	16bp+	3	3	0
chr17:28421005:TTTGT	5	Long Reads (vamos)	4-6bp	6	6.04587155963303	0.155283724091064
chr17:28425138:TTTTTTTTG	9	Long Reads (vamos)	7-15bp	5	4.71323529411765	1.30234204793028
chr17:28426991:AAAAC	5	Long Reads (vamos)	4-6bp	10	10.3458646616541	2.47038049669629
chr17:28430252:TTTTTTTTTTTTTTTTTTTTTTGTGACGGAGTCTTCCTCTGTCACCCAGGCTGGAGTGCAGTGGCGCAATCTCGGCTCACTGCAAGCTCCACCTCCCAGGTTCACGCCATTCTCCTGCCTCAGCCTCCTGAGTAGCTGGGACTACAGGTGCCCGCCACACCGCCCGGCC	169	Long Reads (vamos)	16bp+	2	2	0
chr17:28432968:TTCCAAGTTAAGATGCAAAATCAACTAATC	30	Long Reads (vamos)	16bp+	2	1.98809523809524	0.0119047619047619
chr17:28433488:AATATATATTTTTA	14	Long Reads (vamos)	7-15bp	2	1.98684210526316	0.0131578947368421
chr17:28439724:TTTTTG	6	Long Reads (vamos)	4-6bp	8	7.57664233576642	0.481215113782739
chr17:28440089:TTTTTTTGTTTTT	13	Long Reads (vamos)	7-15bp	2	2	0.0194174757281553
chr17:28441119:TATTAG	6	Long Reads (vamos)	4-6bp	6	5.87387387387387	0.22031122031122
chr17:28449905:GAGCTGCTGG	10	Long Reads (vamos)	7-15bp	3	2.97647058823529	0.0470588235294118
chr17:28455947:AGGCGCCCCTCACCTCCCGGACGGGGCGGCTGGCCGGACGGGGGGCTGACCCCCCCACCTCCCTCCCGGACGGCACGGCTGGCCAGGCGGGGGGCTGACCCCCCCACCTCCCTCCCGGACGGCACGGCTGGCCAGGCGGGGGGCTGACCCCCCCATCTCCCTCCCGGACGGGGTGGCTGGCCGGGCTGAGGGGCTCCTCACTTCCCAGTAGGGGCGGCCGGGCAG	225	Long Reads (vamos)	16bp+	7	4.63265306122449	8.83273721859878
chr17:28457152:AAAAACAAAAAAA	13	Long Reads (vamos)	7-15bp	2	1.92857142857143	0.102960102960103
chr17:28458144:CCCTCCCCCGCTCCCTCTCCCCATGGTCT	29	Long Reads (vamos)	16bp+	3	2.58474576271186	0.279081558742576
chr17:28458585:CCCTCCGCCCGGCAGCCACCCCGTCTGGGAATTGAGGAGC	40	Long Reads (vamos)	16bp+	16	15.9343065693431	0.194182052382997
chr17:2845859:TAAAA	5	Long Reads (vamos)	4-6bp	7	6.94067796610169	0.278502100535999
chr17:2846929:TAGTAGTTGATAATAATGG	19	Long Reads (vamos)	16bp+	2	1.98765432098765	0.0123456790123457
chr17:28470289:CAAAA	5	Long Reads (vamos)	4-6bp	7	6.9051724137931	0.121364317841079
chr17:28472825:TGGA	4	Long Reads (vamos)	4-6bp	15	15	0.453781512605042
chr17:28482005:GTTT	4	Long Reads (vamos)	4-6bp	7	7.01219512195122	0.20972598614875
chr17:28482186:GTTT	4	Long Reads (vamos)	4-6bp	9	8.87755102040816	0.314748579844309
chr17:28488398:CTCCTGGCTAATGATTCCCCAGCCCTGGGA	30	Long Reads (vamos)	16bp+	2	2	0
chr17:28503540:CTTTTTTTTTTTTTT	15	Long Reads (vamos)	7-15bp	2	1.8859649122807	0.155022512032293
chr17:28503822:GGCTCACCGAAACCTCTC	18	Long Reads (vamos)	16bp+	2	1.98630136986301	0.0136986301369863
chr17:2850450:AAAATTAAGTAAAGGCCAGGCGCGATGGCTCACACCTGTAATCCCAGAACTTGGGAGGCCAAGGCAGGCGGATCACCTGAGGTCAGGAGTTCGAGATCAGCCTGGCCAACATGGCGAAACCCCGTCTCTACTAAAAATACAAAATTAGCCCGATGTGGTGGCGAATGCCGGTAGTCCCAGCTACTCAGGAGGCTGAGCCAGGAGAATCGCTTGAACCCAGGAGGTGGAGGTTGCAGTGAGCCAAGACTGTGCCATTGCACTCCAGCCTGGGCGACGAGCAAAACAACGTCTCAAGAAAAAAAAAAAAAAA	310	Long Reads (vamos)	16bp+	2	2	0
chr17:28509052:CCAGGAGCTGGGGAAGGATGAGAGGACCT	29	Long Reads (vamos)	16bp+	2	1.98666666666667	0.0133333333333333
chr17:28518514:TGATGACTGTTGATCCT	17	Long Reads (vamos)	16bp+	2	2	0
chr17:28521371:AGCCCCCTGCACCA	14	Long Reads (vamos)	7-15bp	2	1.95774647887324	0.041046277665996
chr17:28522484:AAAAATACAAAAAATAGCCAGGTGTGGTGGTACAAGCCTGTAGTCCCAGCTACTCTTGAGGCTGAGGCAGGAGAGTTGCTTGAACCCGGGAGGCAGAGGTTGCAGTAAGCCAAGATGATGCCACTGCACTCCAGCCTGGGTGACAGAGAGAGACTCCATCTCAAAAAAAA	170	Long Reads (vamos)	16bp+	2	2	0
chr17:2852588:AAAACAAAACAAAAAAC	17	Long Reads (vamos)	16bp+	2	2.09	0.0827272727272727
chr17:2852874:CGACCTTC	8	Long Reads (vamos)	7-15bp	4	3.88541666666667	0.165679824561404
chr17:28542866:AATA	4	Long Reads (vamos)	4-6bp	10	10.047619047619	0.335054503729203
chr17:28543786:GAGATCATGCCATTGCACTGCACCCTG	27	Long Reads (vamos)	16bp+	2	2	0
chr17:28559423:AAAGATCAAGACCATCCTGGCCAATGTGGTGAAAACCCGTCTCTACTAAAATACAAAAATCAGCTGGGC	69	Long Reads (vamos)	16bp+	2	1.98648648648649	0.0135135135135135
chr17:28560372:GTGGCTCACGCTGTAATCCCAGCACTTTGGGAGGCCGAGGCAGGCAGATCATTTGAGGTTGGGATTTCAAGACCAGCCTGGTCAACATGGTGAAACCCCGTCTCTACTAAAAATACAAA	119	Long Reads (vamos)	16bp+	2	1.98571428571429	0.0142857142857143
chr17:28566029:AAAT	4	Long Reads (vamos)	4-6bp	12	12.0243902439024	0.33546581367453
chr17:28580388:AGAA	4	Long Reads (vamos)	4-6bp	10	10.2461538461538	2.35754323196184
chr17:28580866:CTTTTTCCCAGT	12	Long Reads (vamos)	7-15bp	2	1.98591549295775	0.0426559356136821
chr17:28581989:ACTCTCACATCAAATTGGTC	20	Long Reads (vamos)	16bp+	2	2	0
chr17:28595466:GCCAGGTGCAGTGGCCCACGCCTGTAATCCCAGCACTTTGGGAGGCCAAGGAGGGTGGATCACTTGAGGTCAAGAGTTTGAGACCAGCCTGGCCAATGTGGTGAAACCCCGCCTCTACTAAAAATACAAAAAATTAGCCAGGCATGGTGGCACGCGCCTGTAATCCCAGCTACTGGGGAGGCTGAAGCAGGAGAATTGCTTGAACCCGGGAAGCAGAGGTTGCAGTGAGCCGAGATCACACCACTGCACTCTAGCCTGGATGAAGGAGTGAGATCCTGTCTCAAAAAAAAAAAATT	296	Long Reads (vamos)	16bp+	2	2.21590909090909	0.171238244514107
chr17:28604042:TCCAGACTGGGCAGCCAGGCAGAGGGGCTCCTCACA	36	Long Reads (vamos)	16bp+	22	21.9270072992701	0.0975740661227995
chr17:28605219:GGTTCGGCATGAGAGGGAGACCGTGGAAAGAGAGGGAGAG	40	Long Reads (vamos)	16bp+	3	3	0.0246913580246914
chr17:28606571:ACCCTAGTGACATTATGTTAACCATTTCTTAAGGACCTTAA	41	Long Reads (vamos)	16bp+	3	2.98837209302326	0.0116279069767442
chr17:28607048:TGTACTCCAGTCTGGGTGACAA	22	Long Reads (vamos)	16bp+	2	2	0
chr17:28614106:GGGTGTGCTGCCCCTGC	17	Long Reads (vamos)	16bp+	2	1.9746835443038	0.0249918857513794
chr17:28629225:TATTTATTTATTT	13	Long Reads (vamos)	7-15bp	2	1.98809523809524	0.0119047619047619
chr17:28629456:ATTT	4	Long Reads (vamos)	4-6bp	9	8.94623655913978	0.116643291257597
chr17:28629642:AATTTTTGTATTTTTAGTAGAGACAGGGTTTCACCATGTTGGCCAGTCTGGTCTCAAACTCCTGACCTCGACTGATCCATCTGCCTCAGCCTCCCAAAGTGTAGGGATTACAGGTGTGAGCCACT	125	Long Reads (vamos)	16bp+	2	2	0
chr17:28645941:TAGTTTATCTGGGAAGCAAACATAATTACATAAAGTAGACAATACATAGTCAGTTTTGCCTGCTTCCTTCTGTG	74	Long Reads (vamos)	16bp+	2	2	0
chr17:28649735:AAAAAAAAAAAAG	13	Long Reads (vamos)	7-15bp	2	2.27586206896552	0.201499250374813
chr17:28649941:TTTA	4	Long Reads (vamos)	4-6bp	7	7.03738317757009	0.262740257450185
chr17:28650719:AGGTTGCAGTGAGCCGA	17	Long Reads (vamos)	16bp+	2	1.95833333333333	0.0403508771929825
chr17:28653811:AAAAC	5	Long Reads (vamos)	4-6bp	5	5.09638554216868	0.234498971495739
chr17:28654786:TAAAAATAAAAACAAAAATTAGCCAGGCATGGTGGCATGCGCCTGTAATCCCAGCTACTTGGGAGACTGAGGCAGGAGACTTGCTTGAACCCAGAGGCGGAGGTTGCAGTGAGCCAAGATCATGCCACTGCACTGCAGCCTGGGTGACAGAGTGAGACTGCGTCTCAAAAACAA	174	Long Reads (vamos)	16bp+	2	2	0
chr17:28658831:GTGGCCGGGCAGAGGAGCTCCTCACTTAACAGACTGG	37	Long Reads (vamos)	16bp+	18	17.968992248062	0.045906007751938
chr17:28659539:GGCAAAGGCACTCCTCACATCCCAGATGGCGCGGCCG	37	Long Reads (vamos)	16bp+	8	7.95049504950495	0.0475247524752475
chr17:28661262:TTTAAAATTTCAGACACAGCACTTACTGTAA	31	Long Reads (vamos)	16bp+	2	1.97183098591549	0.0277665995975855
chr17:2866581:ATTTATTTTATTT	13	Long Reads (vamos)	7-15bp	3	3.0125	0.0378164556962025
chr17:28667403:TATACATATGTATGTATATGTG	22	Long Reads (vamos)	16bp+	6	6.1969696969697	0.510525098311358
chr17:28672390:TTTTTCTT	8	Long Reads (vamos)	7-15bp	6	5.56818181818182	0.705239417071478
chr17:28676946:GGCCAGGCACGGTGGTTCACACCTGTAATCCCAGCACTTTGGAAGGCCAAGGTGGGTGGATCACCTGAGGTCAGGAGTTCGAGACCAGCCTGGCCAACATTGTGAAACCCCGTCTTTACTAAAAATGTAAAAAATTAGCTGGGC	144	Long Reads (vamos)	16bp+	2	2	0
chr17:28680643:TTTTGT	6	Long Reads (vamos)	4-6bp	4	4.20454545454545	0.233542319749216
chr17:28684006:TTATATTTTTAGTATAAAATA	21	Long Reads (vamos)	16bp+	2	2	0
chr17:28685461:TTA	3	Long Reads (vamos)	2-3bp	14	14.5508474576271	1.51448645516442
chr17:286897:TCAGACCTCGCACCCTCTCTCCACCG	26	Long Reads (vamos)	16bp+	14	31.5434782608696	972.06013963821
chr17:28691258:GCTCACGCCTGTAATCCCAGCACTTTGGGAGGCCGAGGCGGGCGGATCATGAGGTCAGGAGATCGAGACCATCCTGGCTAACACGGTGAAACCCCGTCTCTACTAAAAATACAAAAAATTAGCCAGGCACGGTGGCGGCCACCTGTAGTCCCAGCCACTCAGGAGGCTGAGACAGGAGAATGGCGTGAACCCAGGAGATGGAGCTTGCAGTGAGCCAAGATAGCAGCATTGCACTCCAGCCTGGGCGAAAGAGCGAGACTCCGTCTCAAAAAAAAAAAAAAA	282	Long Reads (vamos)	16bp+	2	2	0
chr17:28696024:AGCCAGGTGCGGTGGCTCATGCCTATAATCCCAGCACTTCGGAGGCTGAGGCAGGTGGATCACTTGAGGTCAGGAGTTCAAGACCAGCCTGGTCAAAATGGTGAACCCCCGTCTCTACCAAACGTACAAAAACTACCCAGGTGTGGTGGTGGGCGCCTGTAATCCCAGCTACTGAGGCAGGAGAATTGCTTGAACCCAGGAGTGAGAAGTTGCAGTGAGCCAAAATTGCACCACTACAGTACAACGTGGGTGACAGAGTGAGACTCTGTCTCAAAAAAAAAAAAAAAAAT	290	Long Reads (vamos)	16bp+	2	2	0
chr17:28698456:CTGTCTCCTGCTCTGC	16	Long Reads (vamos)	16bp+	3	2.89655172413793	0.0938251804330393
chr17:28706940:GAGGGGGAGGGGA	13	Long Reads (vamos)	7-15bp	2	1.83333333333333	0.17986798679868
chr17:28707988:TTTTG	5	Long Reads (vamos)	4-6bp	8	7.96825396825397	0.142984126984127
chr17:28710966:AAGGAGTAGGGCGGGAAGGGAGGG	24	Long Reads (vamos)	16bp+	3	2.54716981132075	0.250134770889488
chr17:28711396:CCCCGGCCCTAGCTCCG	17	Long Reads (vamos)	16bp+	2	2.10309278350515	0.322594501718213
chr17:28711449:CCCGCCTCTCTCGTTGGTTTG	21	Long Reads (vamos)	16bp+	2	2	0
chr17:28712618:ATATACTCACCACACACAGA	20	Long Reads (vamos)	16bp+	2	1.98850574712644	0.0114942528735632
chr17:28717577:CCTACAATAACCCGGGGCCG	20	Long Reads (vamos)	16bp+	4	3.90322580645161	0.08835904628331
chr17:28719025:TTAT	4	Long Reads (vamos)	4-6bp	7	7.42708333333333	0.626206140350877
chr17:28719763:AAAACAA	7	Long Reads (vamos)	7-15bp	5	5.10526315789474	0.42822966507177
chr17:28726285:CCGCCCGCCTGCCCCCGCC	19	Long Reads (vamos)	16bp+	3	2.97297297297297	0.0265356265356265
chr17:28732528:TTTTCTTTTTTC	12	Long Reads (vamos)	7-15bp	3	3.50387596899225	0.689437984496124
chr17:28753407:ATATTATAATTATATATATATACACAC	27	Long Reads (vamos)	16bp+	4	3.53571428571429	0.305019305019305
chr17:28753546:CCAGGCTGGAGTGCAGTGGCACGATTTCAGCTCACCGCAACCTCTGCCTCCCGGGTTCACAAGCGATTCTCCTGCCTCAGCCTCCCGAGTAGCTGGGATTACAGGCCCCTGCCACCATGCCTGGCTAATTTTTGTATCTTTAGTAGAGACGGGATTTCACCATGTTGGCCAGGCTGGTCTCAAACTCCTGACCTTAGGTGATCTGGCTGGCCTTCACTTCCCAAAGTGCTGGGATTACAGAGGTGAGCCACTGTGCCAAGCCTCAATTTTCTTTTCTTTTTTTTTTACGGAGTTTTTTCTCGTCAT	306	Long Reads (vamos)	16bp+	2	1.98571428571429	0.0142857142857143
chr17:28762332:AAAAAAAGTTTTCTGCTGGGCGCAGTGGCTCATGCCTGTAATCCTGGCACTTTGGGAGGCCGAGGCGGGTGGATCATGAGGTCAGGAGTTCAAGACCAGCCTGCCCAGCATGGTGAAACCCTGTCTCTACTAAAAATACAAAAAATTAGCCTGGGATGGTGGAGCGCACTTGTAGTCCCAGCTACTTGGGAGGCTGAGGCAGGAGAATTGCTTGAACCCGGCAGGTGGAGGTTGCAGTGAGCAAAGATTGCACCACTGCACTCCAGCCTGGGTGACAGAGCGAGACTCCATCTCAAAAAAAAAAAAAA	308	Long Reads (vamos)	16bp+	2	2	0
chr17:28770944:TATAAATATGTGTGTG	16	Long Reads (vamos)	16bp+	4	3.89320388349515	0.0963259090043785
chr17:28774122:TGTTTTCTTTTTTTTT	16	Long Reads (vamos)	16bp+	3	2.51239669421488	0.268595041322314
chr17:28774942:AAAT	4	Long Reads (vamos)	4-6bp	9	9.18421052631579	0.664881229622729
chr17:28775880:AAAAAAAAAAAACAAAAAC	19	Long Reads (vamos)	16bp+	3	3.63779527559055	1.20109986251719
chr17:28779751:AAAT	4	Long Reads (vamos)	4-6bp	11	11.4214876033058	1.06253443526171
chr17:28785547:TTTTTGAGACAAAGTTTCACTCTTGTAGCCTAGGCTGGAGTGCAATGACGCAATCTCGCAATCTCAGCTTACTGCAACTCCATCTCCCAGGTTCAAACGATTCTCCTGCCTCAGCCTCCCGAGTAGCTGGGACTACAGGTGCCTGCCACCATGCCCTGCTAATTTTTTT	169	Long Reads (vamos)	16bp+	3	3.00990099009901	0.0099009900990099
chr17:28786953:GAGTGCAGTGGCGCGATCTC	20	Long Reads (vamos)	16bp+	2	2	0
chr17:28791558:CAAAAAA	7	Long Reads (vamos)	7-15bp	4	3.70967741935484	0.273492286115007
chr17:2880061:GGGGCTGGGAGCAG	14	Long Reads (vamos)	7-15bp	2	2	0.0285714285714286
chr17:28800860:AAAAAAAAAAAAAAGTTGGCCAGGCGCGGTGGCTCACACCTGTAATCCTAGCACTTTGGGAGGCCGAGGCGGGTGGATCACAAGGTCAGGGGTTCGAGACCAGCCTGACCAACATGGTGAAACCCCATCTCTACTAAAAATACAAAAATTAGCTGGGCGTGGTGGCAGGCGCCTGTAACCCAGCTACTCAGGAGGCTGAGGCAGGAGAATTGCTTGAACCTGGGAGGTGGAGGTTAAAGTGAGCCGAGATCGTGCCACTGCACTCCAGCTTGGACGACAGAGCGAGACTCCGTCTC	296	Long Reads (vamos)	16bp+	2	2	0
chr17:28802007:GAAAAAA	7	Long Reads (vamos)	7-15bp	5	4.76296296296296	0.510558319513543
chr17:28803335:CCTGCTCTCTCAC	13	Long Reads (vamos)	7-15bp	2	2	0
chr17:28803979:CAAAAAACAAACAAAAA	17	Long Reads (vamos)	16bp+	2	2.02247191011236	0.0676710929519918
chr17:28807364:TTTTTGTGTGTGTGTT	16	Long Reads (vamos)	16bp+	2	1.95061728395062	0.0475308641975309
chr17:2880861:CACGCCTGGAATCCCAGCACTTTGGGAGGCCGAGGCGGGTGGATCATTTGAGGTCAGGAGTTCGAGACCAGCCTGTCCAACATGGTGAAGCCCCATCTCTACTAAAAATACAAAAATTAGCCATGTGTGGTGATA	135	Long Reads (vamos)	16bp+	2	2	0
chr17:28810347:ACTTTGTTTTATATACTAGCTA	22	Long Reads (vamos)	16bp+	8	8.05309734513274	0.56858407079646
chr17:28813130:AAAAAAAAAAAACACACATA	20	Long Reads (vamos)	16bp+	2	1.98360655737705	0.0327868852459016
chr17:28818534:AAAAAT	6	Long Reads (vamos)	4-6bp	8	8.32330827067669	0.962861699703805
chr17:28822802:ATATATATATATACACAC	18	Long Reads (vamos)	16bp+	4	4.23529411764706	0.359041394335512
chr17:28830822:TAAAA	5	Long Reads (vamos)	4-6bp	7	6.98876404494382	0.306690500510725
chr17:28832189:AAAAAAAATA	10	Long Reads (vamos)	7-15bp	4	3.98245614035088	0.141282409563732
chr17:2883563:TTTTTTCCTCACCTGTGTTCT	21	Long Reads (vamos)	16bp+	2	1.99090909090909	0.00909090909090909
chr17:28838164:TGAAGCAGGAGAACTGCT	18	Long Reads (vamos)	16bp+	2	1.85714285714286	0.12406015037594
chr17:28844832:AAAAATACAAAAAATTAGCCGGGCATGGTGGCGGGTGCCTGTAGTCCCAGCTACTTGGGGGGCTGAGGTGGGACAATCAATTGAACCCGGGAGGTGGAGGTTGTAGTGAGCCAAGATTGCGCCACTGCAATCCAGCCTGGGTGACAGAGCAAGGCTCCATCTCAAAAAGAAAAATAAATAAATAAATAAGGGTTGGGCCTGGTGGCTCACGCCTGTAATCTCAGCACTTTGGGAGGCCAAGGCGGGTGGATCACGAGGTCAGGAGATCGAGACCATCCTGGCTAACACGGTGAAACCCCGTCTCTACT	308	Long Reads (vamos)	16bp+	5	4.8625	0.120094936708861
chr17:28851117:CAAAA	5	Long Reads (vamos)	4-6bp	5	4.79761904761905	0.211560527825588
chr17:28867312:TGTTTTTTTTTTT	13	Long Reads (vamos)	7-15bp	2	1.96610169491525	0.101405186150949
chr17:28872456:TTCTTTCTTTTTTTT	15	Long Reads (vamos)	7-15bp	2	2.16393442622951	0.204308359300908
chr17:28874339:GTCACCCAGGGCAAAATGCA	20	Long Reads (vamos)	16bp+	2	1.98571428571429	0.0142857142857143
chr17:28874618:CGTCCGGAGTTGTTCATTCCTCC	23	Long Reads (vamos)	16bp+	2	1.98684210526316	0.0131578947368421
chr17:28877884:TTTTTGTATTTTTAGTAGAGACAGGGTTTCACTGCATTAGCCAGGATGGTCTCGATCTCCTGACCTCGTGATCTGCACGCCTCGGCCTCCCAAAGCGCCAGGATTACAGGCGTGAGCCACTGTGCCCAGCCCA	133	Long Reads (vamos)	16bp+	2	2	0
chr17:28894226:CTGTAATCCCAGCACTTTGGGAGGCCGAGGTGGGCGGATCACTTGAGGCCAGGAGTTTGAGAACAGCCTGGCCAACATGGTGAAACCCTGTCTCTACTAAAAATATAAAAATTAGCTGGGCACTGTGGCGTGCAC	135	Long Reads (vamos)	16bp+	2	1.98571428571429	0.0142857142857143
chr17:28899899:TTTTCTTTTTT	11	Long Reads (vamos)	7-15bp	3	2.95419847328244	0.12096300645919
chr17:28903657:TTCC	4	Long Reads (vamos)	4-6bp	26	26.8636363636364	3.34004163775156
chr17:2891809:TTTTCTTTTTTTTTT	15	Long Reads (vamos)	7-15bp	2	2.18803418803419	0.395372826407309
chr17:28919350:CCCTCCTTGATCCTAACATTCT	22	Long Reads (vamos)	16bp+	1	1.08219178082192	0.0764840182648402
chr17:28919741:AACAAAACAAAACAG	15	Long Reads (vamos)	7-15bp	3	2.7027027027027	0.210810810810811
chr17:28920864:TTTTTATTTA	10	Long Reads (vamos)	7-15bp	2	2.25581395348837	0.192612859097127
chr17:28922690:AAATGTCCATTAATAGA	17	Long Reads (vamos)	16bp+	2	2.01428571428571	0.0142857142857143
chr17:28928777:AAAC	4	Long Reads (vamos)	4-6bp	9	9.27777777777778	0.650222222222222
chr17:2893010:TTTCTTTTTCTCTT	14	Long Reads (vamos)	7-15bp	2	2.35245901639344	0.230117870207289
chr17:28934582:TTTCTTTTCTATTTTTT	17	Long Reads (vamos)	16bp+	2	2.15748031496063	0.133733283339583
chr17:28935256:TTTATTTTA	9	Long Reads (vamos)	7-15bp	4	3.90598290598291	0.103153551429414
chr17:28937116:TAAAGTTTAATT	12	Long Reads (vamos)	7-15bp	2	2.19387755102041	0.157900273511466
chr17:28942815:AAAATAAAATAAAT	14	Long Reads (vamos)	7-15bp	5	5.27722772277228	1.60237623762376
chr17:28943640:AAACAAACAAACAAACAAAACCA	23	Long Reads (vamos)	16bp+	2	2.01351351351351	0.0135135135135135
chr17:28947581:AAAAAACAAACAAAC	15	Long Reads (vamos)	7-15bp	3	2.55045871559633	0.286782195039076
chr17:28962506:GGTGGCTCAAGTCTGTAATCCCAGCACTTTGGGAGGCCGAGGCAGGTGGATCACCTGAGGTCAAGAGTTCGAGATCAGACTGGCCAACATGGTGAAACCCCATCTCTACTAAAAATACAAAAAAATTAGCTGGGTATGGTGGCATGCACCTGTAACCCCAGCTACTCTGGAGGGTGAGGCAGAAGAATCGCTTGAACCCGGGAGGTGGAGGTTGCAGTGAGCGGACATCGTGCCACTGCACTCCAGCCTGGGTGACAGAGGGAGACTCCATCTCAAAAAAAAAAAAAAAAAAAGATTCAAAAGCCTAAGCCCATACCCACTAAAAAGAAAAAGCCCGGCCAGGCAC	346	Long Reads (vamos)	16bp+	2	2	0
chr17:28964784:GGTGGCTCATGCCTGTAATCCCAGCACTTTGGGAGGCCGAAGTGGGCGGATCACCTGAGGTCAGGAGGTCGAGACCAGCCTGGCCAACATGGAGAAACCCCATCTCTACTAAAAATACAAAAATCAGCCGGACGTGATGGCAGGCGCCTGTAATCCCAGCTACTCGGGAGGCTGAGGCAGGAGAATCGCTTGAACCCGGCAGGTGGAGGTTGCAGTGAGCCGAGATCGTGCCATTGCGCTCCAGCCTAGGGGACGAGAGCGAGACTTCATCTCAAAAAAACAAAC	285	Long Reads (vamos)	16bp+	2	2	0
chr17:28966146:AAAAT	5	Long Reads (vamos)	4-6bp	9	8.93220338983051	0.32015065913371
chr17:28966756:AAAAAG	6	Long Reads (vamos)	4-6bp	4	3.86868686868687	0.686662543805401
chr17:28967741:AACTGGGCTGG	11	Long Reads (vamos)	7-15bp	3	3.01162790697674	0.129274965800274
chr17:28981384:GTGGTGATGATG	12	Long Reads (vamos)	7-15bp	3	3.06666666666667	0.0628205128205128
chr17:2898925:GGAGTATTGATTAGCA	16	Long Reads (vamos)	16bp+	2	2.08235294117647	0.385994397759104
chr17:28994387:GCCTCAGCCTCCCAAAGTGCTGGGACTACAGGCGCCCGCCACTGAGCCTGGCTAATTTTTTGTATTTTTTAGTAGAGACGGGGTTTCACCGTGTTAGCCAGGATGGTCTCGATCTCCTGACCTTGTGATCCACCT	135	Long Reads (vamos)	16bp+	2	2	0
chr17:28996654:CACAGACACTCAAGGACAGGTGAA	24	Long Reads (vamos)	16bp+	2	2	0
chr17:28998077:GAGGAAGGGAGGGAAGGAGA	20	Long Reads (vamos)	16bp+	2	1.96969696969697	0.0296846011131725
chr17:28999489:GGATTGTTGTTGGAGAAGCCGCAGGTTTGT	30	Long Reads (vamos)	16bp+	2	2	0
chr17:29005030:GGCCGGGAGGGAGGCA	16	Long Reads (vamos)	16bp+	2	2	0
chr17:29015675:TAT	3	Long Reads (vamos)	2-3bp	11	11.7304347826087	3.72494279176201
chr17:2902731:TAGAGACCGGCCCCAGGAGCTTATCCAGCATCCAG	35	Long Reads (vamos)	16bp+	2	2	0
chr17:29029480:TTTC	4	Long Reads (vamos)	4-6bp	13	13.1363636363636	3.09576682859126
chr17:29035199:CTT	3	Long Reads (vamos)	2-3bp	27	26.6666666666667	5.67430025445293
chr17:29036415:TTTCCTTTTGTCCCAGTG	18	Long Reads (vamos)	16bp+	2	2	0
chr17:29047294:AAAGA	5	Long Reads (vamos)	4-6bp	6	6.37209302325581	0.82921511627907
chr17:29050127:GAAAGAAGGAAA	12	Long Reads (vamos)	7-15bp	3	2.99038461538462	0.0484503360716953
chr17:29054182:AATAA	5	Long Reads (vamos)	4-6bp	6	6.04424778761062	0.149810366624526
chr17:29056399:TTTTCTTCTGCCTCACTTGAATCCCCCGTAAACACCAGACGATTGAGTCTACCTTCTTTTCTTGGCC	67	Long Reads (vamos)	16bp+	2	2	0
chr17:29057168:TTTGATGAACAATAAATA	18	Long Reads (vamos)	16bp+	2	2	0
chr17:29058812:GTGGCTCACGCCTGTAATCCCAGCACTTTGGGAGGCCGAGGCAGGTGGATCAGGAGGTCAAGAGATCGAGACCATCCTAGCCAACATGGTGAAACCCTGTCTCTACTAAAAGTACAAAAATTAGCCAGG	129	Long Reads (vamos)	16bp+	2	2	0
chr17:29059359:AAAT	4	Long Reads (vamos)	4-6bp	13	13.2093023255814	1.52616279069767
chr17:29063824:CTTTCCTTTTCTTTTCTT	18	Long Reads (vamos)	16bp+	2	2.0952380952381	0.086996336996337
chr17:29067939:GCCTCAGCCTCCCAAAGTGCTGGGATTACAGGCGTGAGCCACCGTGCCCGGCCTAATTTTTGTATTTTTAGTAGAGAGGGGGTTTCACCATCTTGGCCAGGCTGGTCTCGAACTCCTGACTCCAGGTGATCCACCC	136	Long Reads (vamos)	16bp+	2	2	0
chr17:29080015:GGAGCT	6	Long Reads (vamos)	4-6bp	5	4.97169811320755	0.0468104222821204
chr17:290880:ACCATCCATGGCACAGAGAGGGCTGTTCATGAGCCTCACTCGACCGAAACGGGTGAAACTGCCCTCAAACGTTGCGTACAAGGAGGCCTGG	91	Long Reads (vamos)	16bp+	2	1.98913043478261	0.0108695652173913
chr17:29092210:CAAGTCCTGACGTGGAGGGACCTGTC	26	Long Reads (vamos)	16bp+	2	2	0
chr17:29094980:CTTCTCCCGCTGCAG	15	Long Reads (vamos)	7-15bp	3	2.96078431372549	0.0380508639099204
chr17:29109149:AAAAAAACAAA	11	Long Reads (vamos)	7-15bp	2	2.0650406504065	0.126882580301213
chr17:2911047:GCTCATCTCACGCTT	15	Long Reads (vamos)	7-15bp	2	2	0
chr17:29126299:GGAGGAGGGACGG	13	Long Reads (vamos)	7-15bp	3	2.56910569105691	0.345595095295215
chr17:29128938:GACACAGCAGAGATGGAGCATG	22	Long Reads (vamos)	16bp+	2	2	0
chr17:29131303:CACACACACATGCACGCATG	20	Long Reads (vamos)	16bp+	3	2.93203883495146	0.103179135731963
chr17:2914503:TTTTTGAGACGGAGCCTTGCTCTGTCACCCAGGCTAGAGTGCAATGGCGCCATCTCGGCTCACTACAACCTCCACCTCCTGGGTTCAAACGATTCTCCTGCCTCAGTCCCCCGAGTAGCTGGGATTACAGGTGCCCGCCACCACGCCCAGCTAATTGTTTTATTCTCAGTAAAGACAAGGTTTCACCATGTTGGCCAGGCTGGTCTTGAACTCCTGACCTCGTGATCCGCCCGCCTCGGCCTCCCAAAGTGCTGGGATTACAGACGTGAGCCACTGCGTCCGGCCTTCTTCTTTTT	296	Long Reads (vamos)	16bp+	2	2	0
chr17:29146259:AAAAT	5	Long Reads (vamos)	4-6bp	6	6.18548387096774	0.314909520062943
chr17:29146525:CCTGGCCAATAAGAATAT	18	Long Reads (vamos)	16bp+	2	2	0
chr17:29148153:ATATATCTTAACAAA	15	Long Reads (vamos)	7-15bp	2	2.02857142857143	0.0571428571428571
chr17:29153311:GTCTCACCATGTTGTCTGGGCTT	23	Long Reads (vamos)	16bp+	2	2	0
chr17:29159459:AAAAC	5	Long Reads (vamos)	4-6bp	14	14	0.738738738738739
chr17:29160946:GTGGCTCACGCCTATAATCCCAGCACTTTGGGAGGCCGAGGCAGGTGGATCACCTGAGGTCAGGAGTTCGAGACCAGCCTGACCAATATGGTGAAACCCCACCTGTACTAAAAATATAAAAATTAGCTAGGCGTG	135	Long Reads (vamos)	16bp+	2	2	0
chr17:29166862:CTCCTTTTT	9	Long Reads (vamos)	7-15bp	4	4.11009174311927	0.209989806320082
chr17:29167246:AAGGCGGTAAAAGCCCAGATTCCAAA	26	Long Reads (vamos)	16bp+	2	1.97530864197531	0.0243827160493827
chr17:29173098:CTTTTTTTTTTTTTTGAGACGGAGTTTCGCTCTTGTTGCCCAGGCTGGAGTGCAATGGCCCGATTTCAGCTCACTGCAATCCGCCTCCCGGGTTCAAGCAATTCTCCTGCCTCAGCCTCCTGAGTAGCTGGAATTACAGGCATGCGCCACCATGACCGGCTAATTTTGTATTTTTAGTAGAGACGGGGTTTCTCCATGTTGGTCAGGCTGGTCTTGAACTCCTGACCTCAGGTGATCTGCCTGCCTCGGCCTTCCAAAGTGCTGGGATTACAGGCTTGAGCCACTGCGCCCGGCC	295	Long Reads (vamos)	16bp+	2	2	0
chr17:2917442:TATTTTTAGTAGAGTTGGGGTTTCTCCATGTTGGTCAGGCTGGTCTCGAACTCCTGACCTCAGGTGATCCACCCGCCTTGGGCTCCCAAAGTGCTGGGATTATAAGTGTGAGCCACCGTGCCCAGCCATTTTTGG	135	Long Reads (vamos)	16bp+	2	2	0
chr17:29174502:AAAAAATAA	9	Long Reads (vamos)	7-15bp	3	2.94642857142857	0.0871943371943372
chr17:29182743:TAAAATATATGCAAAAGACATCTGATAAAGGATTGTTATCCAAAATACGCAGAGTTTTAAAAACTCAACAATAAGAAAATGAACCACCCAATTTAGAAATGGGCAAAAAACCTGATCAGACACCTTACCAAAGAAGATATACAGATAGCAGTAAGCAAAAGAAAAGATATTCAACACTGTATATCATTAGAGAATAGCAAATTAAAGCCAGGTGCGGTGGCTCACGCCTGTAATCCCAGCACTTTGGGAGGCTGAGGCAGGTGTGTCATGAGATCAGGAGCTCGAGACCATCCTGGCTAACATGGTGAAACCCCGTCTCTAC	322	Long Reads (vamos)	16bp+	2	2	0
chr17:29188090:AAGA	4	Long Reads (vamos)	4-6bp	12	12.030303030303	1.26625028915105
chr17:29189655:TGTACACATAAAATAATTTAAA	22	Long Reads (vamos)	16bp+	2	2	0
chr17:29194270:AAGGAACAAAGG	12	Long Reads (vamos)	7-15bp	6	5.68253968253968	0.250412698412698
chr17:29198972:TATTATATAATATA	14	Long Reads (vamos)	7-15bp	14	13.9270072992701	6.27404465435809
chr17:29201035:AAAT	4	Long Reads (vamos)	4-6bp	10	9.98360655737705	1.63609267036987
chr17:29201441:AATTTCATTTAAAACA	16	Long Reads (vamos)	16bp+	2	2	0
chr17:29207253:AGGCACCTGGGAGATGG	17	Long Reads (vamos)	16bp+	2	2	0
chr17:29213922:TATTTT	6	Long Reads (vamos)	4-6bp	6	6.26851851851852	0.459934233298719
chr17:2921545:TTAAGGTGTCAGCAGGGCCG	20	Long Reads (vamos)	16bp+	11	11.1176470588235	0.593464052287582
chr17:29217368:AAC	3	Long Reads (vamos)	2-3bp	12	11.9752066115702	1.37438016528926
chr17:29219022:AAT	3	Long Reads (vamos)	2-3bp	14	13.3474576271186	2.6389251050268
chr17:29221512:TTTTA	5	Long Reads (vamos)	4-6bp	12	11.7099236641221	0.945977686435702
chr17:29222209:TAGATTTCAATGAAAAGT	18	Long Reads (vamos)	16bp+	2	1.9873417721519	0.0126582278481013
chr17:29224487:GGCGTGGTGGATCACGTCTGTAATCCTGGCACTTTGGGAGACCGAGGGGGGCAAATTGCTTGAGCCCAGGAGTTCAAGACCAGCTTGGGCAACATGGTGAAACCCCATCTCTACAAAACATACAAAAATGTGGCCG	136	Long Reads (vamos)	16bp+	2	2	0
chr17:29226619:AAAAG	5	Long Reads (vamos)	4-6bp	6	6.3984962406015	0.847573479152427
chr17:29226861:TTTTGTTTTTTTAGACGGAGTCTCACTGTATCGCCAGGCTAGAGTGCAGTGGTGTGATCTCAGCTCACTGCAACCTCCGCCTCCCGGGTTCAAGCAATTCTCCTGCCTCAGCCGCCCAAGTAGCTGGGATTACAGGCACGTGCCACCACACCAAGCTAATTTTTGTATTTTTAGTAGAGACAGGGTTTCACCATGTTGGCCAGGCTGGTCTTGAACTCCTGACCTGAAGTGATCCACCCACCTCAGCCTCCCAAAGTGCTGGGATTACAGGTGTGAGCCACC	282	Long Reads (vamos)	16bp+	3	3	0
chr17:2922815:TTTTTTTTTTTTTTTTG	17	Long Reads (vamos)	16bp+	3	2.74603174603175	0.606984126984127
chr17:2922901:GCACGACCTTGGCTCA	16	Long Reads (vamos)	16bp+	3	2.9646017699115	0.0344500632111252
chr17:29231743:AAAT	4	Long Reads (vamos)	4-6bp	12	11.7461538461538	2.56296958855098
chr17:29232191:TGTT	4	Long Reads (vamos)	4-6bp	6	6.22222222222222	0.444444444444444
chr17:29238079:TTTCTTTTTTTTT	13	Long Reads (vamos)	7-15bp	2	1.88118811881188	0.105742574257426
chr17:29239350:AAAAAAAAAAAA	12	Long Reads (vamos)	7-15bp	3	3.421875	0.529281496062992
chr17:29243011:TCAT	4	Long Reads (vamos)	4-6bp	7	6.6	0.407339449541284
chr17:29264375:TATATATATATATATG	16	Long Reads (vamos)	16bp+	2	2.10280373831776	0.0931052724387233
chr17:29265275:TTTTT	5	Long Reads (vamos)	4-6bp	8	7.85185185185185	0.813709231619679
chr17:29265614:TATTATATATAT	12	Long Reads (vamos)	7-15bp	3	2.99029126213592	0.00970873786407767
chr17:29272075:GAGGG	5	Long Reads (vamos)	4-6bp	6	6.04580152671756	1.01327069876688
chr17:29273197:CCAGCCAATTTTTGTATTTTTAGTAGAGACAGGTTCCGCCATGTTGGCCAGGCTAGTCTCAAACTCCTGACCTCAGGTGATCCACCCACCTTGGCCTCCCAAAGTGCTGGGACTACAGGCGTGAGCCATCACGC	134	Long Reads (vamos)	16bp+	2	2	0
chr17:29273621:AGACCTAATAGAACCTAAGTAAAAGTTTTTGCTCTTAAGATATACCAAGTAGGCAATT	58	Long Reads (vamos)	16bp+	2	2	0
chr17:29273940:TGAAAAAAAAATACTACTCACCAGCTCAGGGTA	33	Long Reads (vamos)	16bp+	2	1.98571428571429	0.0142857142857143
chr17:29278574:GCTTGGAATGAAACTGCTACTACTATGATAGTAATA	36	Long Reads (vamos)	16bp+	1	1.41414141414141	0.245104102246959
chr17:29282546:CAAAAAAAAAAAAAACCAC	19	Long Reads (vamos)	16bp+	2	2.04255319148936	0.105696636925189
chr17:29284706:AAAAAAAAAAAA	12	Long Reads (vamos)	7-15bp	4	3.58646616541353	0.532239690134427
chr17:29285030:GGTGGCTCACACCTGTAATCCCAGCACTTTGGGAGGCCGTGGGTGGATCACAAGGTCAAGAGGTCAAGACCATCCTGGCCAACATGGTGAAACCCCGTCTCTACTAAAAATACAAAAATTAGCCGGGCATGGTGGTGCGTGCCTGTAATCTCAGCTACTCAGGAGGCTGAGGCAGGAGAATCACTTGAACCTGGGAGGTGGAGGTTGCAGTGGGCCGGGATTACGCCACTGCACTCCAGCCTGGCAAGAGAGTGAGACTCCATCTCAAA	269	Long Reads (vamos)	16bp+	2	2	0
chr17:29285597:AAAACAAAAAAGC	13	Long Reads (vamos)	7-15bp	3	2.98039215686275	0.0590176664725296
chr17:29285878:ATTCTCTTAAAATACTCTTAATATGAACAACTA	33	Long Reads (vamos)	16bp+	2	2	0
chr17:29290182:CTCTTAAGAGTTCTTAGA	18	Long Reads (vamos)	16bp+	2	2.02739726027397	0.138127853881279
chr17:29290664:AAAG	4	Long Reads (vamos)	4-6bp	7	6.872	0.967354838709677
chr17:29297867:TTTTG	5	Long Reads (vamos)	4-6bp	10	9.83823529411765	0.536601307189542
chr17:29312271:TTTTG	5	Long Reads (vamos)	4-6bp	7	7.11538461538461	0.335420393559928
chr17:29314027:CAAAAAACAAAACAAA	16	Long Reads (vamos)	16bp+	2	1.96039603960396	0.0584158415841584
chr17:29315250:AAAACAAAACAA	12	Long Reads (vamos)	7-15bp	2	2.12121212121212	0.128014842300557
chr17:29318509:AAAAGAAA	8	Long Reads (vamos)	7-15bp	4	4.16923076923077	0.38974358974359
chr17:29319784:AAAACAAAACAA	12	Long Reads (vamos)	7-15bp	4	4.04385964912281	0.0423070951715572
chr17:29326593:AATA	4	Long Reads (vamos)	4-6bp	10	9.5	1.14761904761905
chr17:29327481:GAGG	4	Long Reads (vamos)	4-6bp	13	12.8828125	1.23812746062992
chr17:29327859:AAAAATAAACAAAAAT	16	Long Reads (vamos)	16bp+	2	2	0
chr17:29330357:TATTTTTAGTAAAGATGGGGTTTCACCATGTTGGCCAGGCTGGTCTCGAACTCTTGACCTCAGGTGATCCACCCACCTTGGCCTCCCAAAGTGCTTGGATTACAGGCATGA	111	Long Reads (vamos)	16bp+	2	1.98571428571429	0.0142857142857143
chr17:2933182:AAAGTGCCTGGTGTAGAGAAGAACCTTGCCTGGGGGGCAGAGACCACCGTGGAGTGAGGGAGGGGGCCAGCCGTGCCTCTGACACAGCCAGACACCTGCCTTCCAGGGCCAGT	113	Long Reads (vamos)	16bp+	2	2	0
chr17:29332419:ATTC	4	Long Reads (vamos)	4-6bp	6	6.05194805194805	0.102529049897471
chr17:29332526:GGCTCACTACAACCTCTGCCTCCCTGGTTCAAGCAATTCTCCTGCCTCAGCCTCCCGAGTAGCTGGGATCACAGGCATGCACCACCACACCCAGCTAACTTTTGTATTGTTGGTAGAAATGGGGTTTCACCATGTTGGTCAGGCTGGTGTCGAACTCCTGACCTCAGGTGATCCACTCGCCGCAGCCTCCCAAAGTGCTGGAATTATAGGCGTGAGCCACTGTGCCCAGCCGGCAATTTTTCTTTTTTTTTTTGATACAGAGTCTCGCTCTTCTTGCCCGGGCTGGAATGCAATGGCGCTACCTC	305	Long Reads (vamos)	16bp+	2	2	0
chr17:29334578:GTATATATATATACGTATATATACACA	27	Long Reads (vamos)	16bp+	35	35.1102941176471	16.3951525054466
chr17:29337462:CTTCTTCTTTCTTTTT	16	Long Reads (vamos)	16bp+	2	1.95	0.0681818181818182
chr17:29351934:TTTA	4	Long Reads (vamos)	4-6bp	12	12.025	0.46155462184874
chr17:29354180:ATTTT	5	Long Reads (vamos)	4-6bp	7	6.94067796610169	0.278502100535999
chr17:29356139:ATTTTTTTTTTTTGAGACAGAGTCTTGCACTGTTGCCCAGACTGGAGTGCAGTGGTGCGATCTCGGCTCACTGCAAGCTCCGCCTCCTGGGTTCACGCCATTCTCCTGCCTCAGCCTCCCAAGTAGCTAGGACTACAGGTGTCCACCACCACGCCTGGCTAATTTTTTCTTTTTTTGTATTTTTAGTAGAGACGGGGTTTCACCGTGTTAGCCAGGATGGTCTCGATCTCCTGATCTCGTGATCCGCCTGCCTCGGCCTCCCAAAGTGCTGGGATCACAGGTGTGAGCCACCGCGCCCGGCCAAAATTAAGTAATTTTT	319	Long Reads (vamos)	16bp+	3	3	0
chr17:29362219:TGGAGGTGAGCCAAAGAGC	19	Long Reads (vamos)	16bp+	2	2	0
chr17:29372634:TTTTG	5	Long Reads (vamos)	4-6bp	8	8.42748091603053	1.75431591309454
chr17:29373764:TTTAT	5	Long Reads (vamos)	4-6bp	7	7.40601503759398	0.379357484620643
chr17:29377784:CGGTGGCTCACACCTGTAATCCCAGCACTTTGAAGGCCGAGGTGGGTGGATCACTTGAGGACAGGAGTTTGAGACCAGCCTGGCCAACACAGCGAAACCCCATCTTTACTAAAAATACAAAAAATTAACTGGGCGTGGTGGTACACGCCTGTAATCCCAGCTACTCAGGAGAATGAGGCTCGAGAATCGCTTGAGCCCACGAGGCGGAGGTTGCAGTGAGCCAAAATAGTGCCATCACACTCTAGCCTGGGTGACAGAGTGAGACTCCGAACCCTGTTCTAAAAGATACATAAACAGGCCGGGCG	305	Long Reads (vamos)	16bp+	2	2	0
chr17:29379030:AAAAGAAAG	9	Long Reads (vamos)	7-15bp	3	3.30081300813008	0.294015727042516
chr17:29382927:AATCCTTTTAAAATGCC	17	Long Reads (vamos)	16bp+	2	1.99047619047619	0.00952380952380952
chr17:29396715:GGCTGGGCATGGTGGCTCACGCCTGTAATCCCAGCACTTTGGAGGCTGAGGCGGGTGGATCACCTGAGGTCAGGAGTTCCAGACGAGCCTGGCCAACGTGGCGAAACCCCGTCTCTACTAAAAATACAAAAATTAGCCGGGCGTGGTGGCACTTGTCTGTAGTCCCAGCTACTCGGGAGGCTGAGGCAGGAGAATCATTTGAACCTGGGAGGCAGTGGTTGCAGTGAGCCAAGATCGTGCCACTGCATTCCAGCCTGGGTGACAGAGTGAGACTCTGTCTCAAGAAAATAATAAAAAAGTTAAAAAAT	308	Long Reads (vamos)	16bp+	3	3	0
chr17:29397613:ATACATGTATACATGTATACATGTACATTCATGTATG	37	Long Reads (vamos)	16bp+	8	7.93023255813953	0.737281976744186
chr17:29406518:TCTTTTTTCTTT	12	Long Reads (vamos)	7-15bp	2	1.98611111111111	0.0420579029733959
chr17:29410612:TTTTTTGGTTTTTTTTT	17	Long Reads (vamos)	16bp+	2	2.21259842519685	0.184601924759405
chr17:29411989:TTCC	4	Long Reads (vamos)	4-6bp	9	9.10569105691057	0.423164067706251
chr17:29412027:TCTCTCTCTCTT	12	Long Reads (vamos)	7-15bp	2	2.07407407407407	0.144444444444444
chr17:29416526:AATTAAATATTACATTATTT	20	Long Reads (vamos)	16bp+	2	2.08791208791209	0.0810744810744811
chr17:29418361:TTTTTATTTTTT	12	Long Reads (vamos)	7-15bp	2	2	0.0210526315789474
chr17:29425864:GTTTT	5	Long Reads (vamos)	4-6bp	7	7.0763358778626	0.286435701702877
chr17:29432229:AAACAAAGGGATGGGCCA	18	Long Reads (vamos)	16bp+	2	2	0
chr17:29432460:GTTTATGGCCAGATTTGGAGGCC	23	Long Reads (vamos)	16bp+	2	1.98876404494382	0.0112359550561798
chr17:2943665:CAAAAAAAACAAA	13	Long Reads (vamos)	7-15bp	3	3.83333333333333	1.50140056022409
chr17:29438810:TAATTATTTAGTCTACTGTTGTTGGACTTTAG	32	Long Reads (vamos)	16bp+	2	2	0
chr17:29447639:TTTTA	5	Long Reads (vamos)	4-6bp	6	6.04511278195489	1.36158578263841
chr17:294518:GGACAGAGGGAATGCACATCAGTGTGGGAGGGACAGAGGAGCTGCAGAAATGGAT	55	Long Reads (vamos)	16bp+	38	37.4045801526718	37.5504403992954
chr17:29452217:AAAT	4	Long Reads (vamos)	4-6bp	9	8.95145631067961	0.223110603464687
chr17:29454686:GTTTTTTT	8	Long Reads (vamos)	7-15bp	4	3.49206349206349	0.363936507936508
chr17:29457062:TTTTT	5	Long Reads (vamos)	4-6bp	7	7.27272727272727	3.75711311589174
chr17:29458861:TTTTATTTTATTTTTATT	18	Long Reads (vamos)	16bp+	2	2	0
chr17:29467803:TTTA	4	Long Reads (vamos)	4-6bp	7	6.86666666666667	0.424358974358974
chr17:29472256:TTTTTTTTTTTTTTTTGAGATGGAGTTCATTCTTGTCGCCCAGGCTGGAGTGCAATGGCATGATCTCGGCTCACTGCAACCTCTGCCTCCCGGGTTCAAGCGATTCTCCTGCCTCAGCCTCTCGAGTAACTGAGATTATAGGCCTGCATCCCCATGCCTGGCTGATTTTTGTATTATTAGTAGAGACAGGGTTTTGCCATGTTGGCCAGGCTGGTCTCGAACTCCTGACCTCAGGTGATCCACCTGCCTCGGCCTCCCAAAGTGTTGGGATTACAGGCGTGAACCACCATGCCCAGCTGCTATAGCCTTTCTTTCTTTC	319	Long Reads (vamos)	16bp+	2	2	0
chr17:29479337:TTTTAAACTATATAATAGAGTCATTGTGAGTTAATAGGTTATCATTTTTTAACATGAGGATAAGATCTGAGAGATACCCACAAGCTAGTAAATAAGTGAG	100	Long Reads (vamos)	16bp+	2	2	0
chr17:29481963:AAAT	4	Long Reads (vamos)	4-6bp	9	8.76699029126214	0.513801637159718
chr17:2948446:CAAGAGGGAAGGAACAGGTGGATGCCTGTCTGCAGGAGAAGCTGTGCCTGTGTGTAGAGCTGCTGTGGACCAGGGGGAGGCAGGGAGGGCACAGGGTGGTGATGAGATGGAGAGAAGGGGTCCTGGACTCGGGTGCAA	138	Long Reads (vamos)	16bp+	3	3.02469135802469	0.274382716049383
chr17:29488576:AAT	3	Long Reads (vamos)	2-3bp	11	11.9633027522936	2.62827047230717
chr17:2949397:TGAGCATTAACTGAGTGCCTGCTGTATGCCC	31	Long Reads (vamos)	16bp+	10	9.93893129770992	0.288549618320611
chr17:29499227:GTTGCCCAGTCTGGAGTGCAGTGGCGCAATCTCGGCTCACTGCAACCTCTGCCTCCTGTGTTCAAGCAATTCTTGTTCCTCAGCCTCCTGAGTAGCTGGGATTACAGGTGTGCACCACTATGCCCAGCTAATTTTTTGTATTTTTAGTAGCAAAGAAGTTTCATCATGTTGGCCAGGCTGGTCTCGAACTCCCAACCTCAGGTGATCCACCTGCATTGGCCTCCCAAAGTACAGGGATTACAGGCGTGAGCCACTGCTTTTTTTTTTTTTTTTTGAGACAGAGTTTTGCTCTT	293	Long Reads (vamos)	16bp+	2	2	0
chr17:29504295:AAAAGAAAAGAAAG	14	Long Reads (vamos)	7-15bp	6	5.68461538461538	0.248598688133572
chr17:29509144:TATTTTATTTTTATTATTTTT	21	Long Reads (vamos)	16bp+	2	1.98780487804878	0.0121951219512195
chr17:29509315:CATCTACCATGCCTGGCTAATTTTT	25	Long Reads (vamos)	16bp+	2	1.98571428571429	0.0142857142857143
chr17:29512419:CCCAGGCTGGAGTGCAGTGGCGCGATCTCGGCTCACTGCAAGCTCTGCCTCCCAGGTTCACACCATTCTCCTGCCTCCGGCTCCCGAGTAGCTGGGACTACAGGGACCCACCACCACGCCCGGCTAATTTTTTGTATTTTTGGTAGAGACTGGATTTCACCATGTTAGCCAGGATGGTCTCAATCTCCTGACCTCATGATCTGCTCGCCTTGGCCTCCCAAAGTGCTGGGATTACAGGCGTGAGCCAC	248	Long Reads (vamos)	16bp+	2	2	0
chr17:29515921:TTTA	4	Long Reads (vamos)	4-6bp	13	12.8349514563107	0.884256615267466
chr17:29517157:TTTTGTATTTTAGTAGAGACAGTTTCGCCATGTTGGCCAGGCTAGTCTCAAACTCCTGACCTCAGGTGATCTGCCCACCTCGGCCTCCCAGAGTGCTGGGATTACAGGCGTGAGCCACC	119	Long Reads (vamos)	16bp+	2	2	0
chr17:29518732:TTTA	4	Long Reads (vamos)	4-6bp	15	15.1970802919708	3.51234435379991
chr17:29525093:TTTGT	5	Long Reads (vamos)	4-6bp	7	7.01538461538462	0.37185450208706
chr17:29530026:AAAAAAAAAAAG	12	Long Reads (vamos)	7-15bp	2	2.42608695652174	0.281769641495042
chr17:29532899:GACGGGGCGGTTGGCCGGGCGGGGGGCTGACCCCC	35	Long Reads (vamos)	16bp+	3	3	0
chr17:29533033:GCCGGGAAGAGGCGCTCCTCACTTCCTAGATGGGATGGCGGCCGGGCAGAGATGTTCCTCACTTTCCACACTGGGCAGCCAGGCAGAGGGGCTCCTCACATCCCAGACGATGGGCAGCCGGGCAGAGACGCTCCTCACTTCCCAGATGGGGTGGCG	156	Long Reads (vamos)	16bp+	4	4.5047619047619	0.348534798534799
chr17:29537698:AGGAAAAGAAATCCAAATTACAGGAAAAA	29	Long Reads (vamos)	16bp+	2	1.97183098591549	0.0277665995975855
chr17:29540350:TTTG	4	Long Reads (vamos)	4-6bp	8	8.45	0.501680672268908
chr17:29540700:GCTGGGATTACAGGCATGTGCCACCACGCCCGGCTAATTTTGTATTTTTACTAGAGACGGGGTTTCTCCATGTTGGTCAGGCTGGTCTCGAACTCCCAACCTCAAGTGATCTGCCTGCCTCAGCCTCCCAAAGT	134	Long Reads (vamos)	16bp+	2	1.98571428571429	0.0142857142857143
chr17:2954566:TTAT	4	Long Reads (vamos)	4-6bp	11	10.992125984252	0.547556555430571
chr17:29552880:TGGTGAAACCCCATCTCTACTAAAAATACA	30	Long Reads (vamos)	16bp+	2	2	0
chr17:29553102:AAAT	4	Long Reads (vamos)	4-6bp	7	7.34782608695652	1.15865751334859
chr17:29558264:TTCCTTCCTTCCTTCCTTTCTTTCTTTTTCT	31	Long Reads (vamos)	16bp+	6	6.46564885496183	0.38919553728714
chr17:29565257:AAAAAAAAATACTTTT	16	Long Reads (vamos)	16bp+	2	2	0.0266666666666667
chr17:29568648:GCGCGGGCG	9	Long Reads (vamos)	7-15bp	3	3.32173913043478	0.255225019069413
chr17:29575746:CCCACACGGCCCCCAG	16	Long Reads (vamos)	16bp+	2	1.95348837209302	0.0448700410396717
chr17:29589212:CAGCCCTCCGGCCCCGCA	18	Long Reads (vamos)	16bp+	2	2	0
chr17:29593834:GTTTGCGGCCGCGGCTTT	18	Long Reads (vamos)	16bp+	2	2	0
chr17:29594513:GGATGTCTTCTGGCCATGCTTCA	23	Long Reads (vamos)	16bp+	2	2	0
chr17:29597616:AGCTAGAGGCCTCTGCTGAGGAGA	24	Long Reads (vamos)	16bp+	2	2	0
chr17:29598494:CTCC	4	Long Reads (vamos)	4-6bp	9	8.61475409836066	0.784243327462403
chr17:29599865:GTTTTTTTTTTTTT	14	Long Reads (vamos)	7-15bp	2	1.71666666666667	0.271988795518207
chr17:29600927:TTTTTTTTTTTTTTTGAGACAGGGTCTGGCTTTGTTGCCTAGGCTGGAGTGCAGTGGGATGATCTCTGCTCACTGCAACCTCTGGCTCCCTGGCTCAAGGGATCCTCCCACCTCAGCCTCCCAGTAGCTGGGACGATAGGCATGCACCACCACGCCTGGCTAATTTTAGTATTTTTTTGTAGCACAGAGTTTCACCACATTGCCCACGCTGGTTTCAAACTCCTGGGCTCAAGTGATCTGCCCACCTCGGCCTCCCAAAGCTTACAGGCATGAGCCACTGCGCCCAGCCTGACATTC	297	Long Reads (vamos)	16bp+	2	1.98571428571429	0.0142857142857143
chr17:29603415:TTGTT	5	Long Reads (vamos)	4-6bp	5	5.05405405405405	0.106627175120326
chr17:29604216:TTTTTTTTTTTGAGACAGAGTCTTGCTCTGTCACCCAGGCTTGAGTGCAGTGGGGCAATCTCAGCTCATTGCAGCCTCAACCTCCTGGGCTTAAGGGATCCTCCTGCCTCAGTCACTGAGTAGCTGAGGCTACAGGCACATGCTACCATACCTGGCTAATTTTTTGTATTTTTTGTAGACATGGGGTTTTGGTATGTTGCCCAGGCTGGTCTTGAACTCCTAGGCTCAAGTGATCTGCCTGCCTCAGCCTCCCAAAGTGCTGGGATTAGAGGTGTGAGCCACCGTGCCTGGCCTTTGATGCTAATTTTTCTTTTTCTTTTTCTTTTCTTTTCT	333	Long Reads (vamos)	16bp+	2	1.98571428571429	0.0142857142857143
chr17:29605405:ACACACACACACACACACAT	20	Long Reads (vamos)	16bp+	4	3.5	0.320512820512821
chr17:29606556:CAAA	4	Long Reads (vamos)	4-6bp	8	8.28318584070797	0.383375474083439
chr17:29607542:GTGTCTGTCTTTCCGTTGCC	20	Long Reads (vamos)	16bp+	3	2.98947368421053	0.0105263157894737
chr17:29610507:TGAA	4	Long Reads (vamos)	4-6bp	9	9.01818181818182	0.10975813177648
chr17:29617177:CCTCCCCTGCGCACATAGCTCCT	23	Long Reads (vamos)	16bp+	2	2	0
chr17:29627927:GAGAGAGAGAGAG	13	Long Reads (vamos)	7-15bp	2	2.12222222222222	0.310736579275905
chr17:2964166:GAGGCTGGGAGAGGCTGTGGGAGAGGAGCTGCCGGGGATGGGGGT	45	Long Reads (vamos)	16bp+	5	4.99009900990099	0.0299009900990099
chr17:29644797:ATAA	4	Long Reads (vamos)	4-6bp	9	8.90217391304348	0.462852365026278
chr17:29659068:TTTCATTTTACATATA	16	Long Reads (vamos)	16bp+	2	2	0
chr17:29659537:TTTTTGAGACGGAGTCTCGCTCTATCGCCAAGGTGGAGTGCAGTGACGTGATCTTGGCTCACTGCAATCTCCACCTCCTGGGTTCAAGTGATTCTTCTGCCTCAGCCTCCCGAGTAGCTGGGATTACAGGCACGCACCATCATACCCAGCTAATTTTTGTATTTTTAGTAGAGATGGGTTTCACCATGTTGGCCAGGATGGTCTCAATTTCCTGACCTCGTGATCTGCCTGCCTTGGCCTCCCAAAGTGCTGGGATTACAGGCGTGAGCCACCACGCCTGG	281	Long Reads (vamos)	16bp+	2	1.98571428571429	0.0142857142857143
chr17:29666050:ATTTGGGGCCAGGCGCGATGGCTCATGCCGGTA	33	Long Reads (vamos)	16bp+	2	2	0
chr17:29667236:AACGATTATTCTTA	14	Long Reads (vamos)	7-15bp	3	3.02105263157895	0.0208286674132139
chr17:29668637:GAGGTGGAGGCTGCAGTGAGCCC	23	Long Reads (vamos)	16bp+	2	2	0
chr17:2967369:CAACAACAACAACGATGA	18	Long Reads (vamos)	16bp+	2	2.27522935779817	0.201325178389399
chr17:29679300:CACAGTATGATTATGGGCTCTGGAACCTGG	30	Long Reads (vamos)	16bp+	2	1.98684210526316	0.0131578947368421
chr17:29682623:AGAAAAGAAGAGAAG	15	Long Reads (vamos)	7-15bp	3	2.93877551020408	0.0993057016621081
chr17:29689294:ATTAACACAATCAAATAAATTT	22	Long Reads (vamos)	16bp+	2	1.98591549295775	0.0140845070422535
chr17:29690917:ACACACACACACACACAG	18	Long Reads (vamos)	16bp+	3	2.48648648648649	0.288452088452088
chr17:29692139:AATAAATAAAAAATA	15	Long Reads (vamos)	7-15bp	3	2.88888888888889	0.116858237547893
chr17:29696281:ATATATGTATATAAATATAC	20	Long Reads (vamos)	16bp+	3	2.9375	0.0592105263157895
chr17:29700797:TTTTTTTTTGAGATGGAGTCTTACTGTGTCGCCCAGGCTGGAGTGCAGTGGCGTGATCTCAGCTCACTGCAAGCTCCGCCTCCCGGGTTCACACCATTCTCCTGACTCAGCCTCCTGAATAGCTGGGACCACAGGCGCCCGCCACCATGTCCGGCTAATTTTT	163	Long Reads (vamos)	16bp+	3	3.01204819277108	0.0120481927710843
chr17:29716359:TTAGAGTGCTTAATGTGCTCAATACACACATTAA	34	Long Reads (vamos)	16bp+	2	2	0
chr17:29719514:AAAAGAAAAAAAA	13	Long Reads (vamos)	7-15bp	3	2.6484375	0.308501476377953
chr17:2972062:AATTTTATTTGA	12	Long Reads (vamos)	7-15bp	2	2	0
chr17:29723103:GCAAGATATCCCATCTCTGTGG	22	Long Reads (vamos)	16bp+	2	2	0
chr17:29730315:TATATATATATAATTT	16	Long Reads (vamos)	16bp+	3	3	0
chr17:29731412:TATT	4	Long Reads (vamos)	4-6bp	13	13.259842519685	1.90813648293963
chr17:29736515:GGTGGCTCACGCCTGTAATCTCAGCACTTTGGGAGGTCGAGGCAGGCAGATCACAAGGTCAGGAGATCGAGACCATCCTGGCTAACACGGTGAAACCCTGTCTCTACTAAAAATACAAAAAATTAGCTGGGCATGGGGGTGGGCGCCTGTAGTCCCAGCTACTCGGGAGGCTGAGGCAGAAAAATGGCGTGAACCCAGGAGGCGGAGCTTGCAGTGAGCCAAGATCGCACCACTGCACTCCAGCCTGGGCGACAGAGCAAGACTCTGTCTCAAAAAAAAAAAAAAAAAAAAAAAAAAA	298	Long Reads (vamos)	16bp+	2	2	0
chr17:29737920:TTAT	4	Long Reads (vamos)	4-6bp	6	6.02542372881356	2.02498913515863
chr17:29743892:TTTTTTCT	8	Long Reads (vamos)	7-15bp	5	4.63478260869565	1.12860411899314
chr17:2975455:AATAGAATTTCAGGACAA	18	Long Reads (vamos)	16bp+	2	2	0
chr17:2977123:AAAAAAAAAAAAG	13	Long Reads (vamos)	7-15bp	3	2.6260162601626	0.30161268825803
chr17:29772770:ACTCCAGGCTCTCTGGACTTGGG	23	Long Reads (vamos)	16bp+	2	2	0
chr17:29773019:TCCA	4	Long Reads (vamos)	4-6bp	25	24.890625	1.26353346456693
chr17:29778638:TAAA	4	Long Reads (vamos)	4-6bp	13	12.9772727272727	0.846807772380291
chr17:29779101:GGAA	4	Long Reads (vamos)	4-6bp	10	10.1384615384615	0.4768038163387
chr17:29781805:TCTCCTCTCCTCTCC	15	Long Reads (vamos)	7-15bp	3	2.92982456140351	0.0835274025772396
chr17:29782703:GCCTCCCAAAGTGCTGTGATTACAGGCATGCGCCACTACACCTGGCTAATTTTTGTATTTTTAGTAGAGACAGGGTTTCACCATGTTGGCCAGGCTGGTCTGGAACCCCTGACCTCAGTTGATCTTCCCGTCTTG	135	Long Reads (vamos)	16bp+	2	2	0
chr17:29783251:TATAAATATAATATTTATATTTATATAT	28	Long Reads (vamos)	16bp+	3	2.98809523809524	0.0119047619047619
chr17:29783769:AAGAGTAATTGGGGGCTGGACGCGGTGGCTCATGCCTGCAATCCTGGCACTTTGGGAGGCCAAGGTGGGTGGATCACCTGAGATCAGGAGTTAGAGACCAGCCTGGCCAACATGGTTAAACCCCATCTCTACTAAAAATAAAAATAGGCTGGGCGTGGTGGCACGCACCTGTAATCCCAGCTACTCAGGAGGCTGAGGCAGGAGAATCACGTGAACCTGGGAGATGGAGGTTGCAATGAGCCAAGATTGTGCCATTGCATTCCACCCTGGGCGACAGACCAAGATTCCATCTCAAAAAAAAAAA	304	Long Reads (vamos)	16bp+	2	2	0
chr17:29785497:TTTTTTTTTTTTTTTTAGACGGAGTCTGCCTGTGTAGCCCAGGCTGGAGTGCAGTGGCGCGATCTCGGCTCACTGCAAGCTCTGCCTCCTGGGTTCACACCATTCTCCTGCCTCAGCCTCCCCAGTAGCTGGGATTACAGGCGCCCGCCATCACGCCCGGCTAGTTTTTTGTATTTTTAGTAGAGACCGGGTTTCACCGTGTCAGCCAGGATGGTCTTGATCTCCTGACCTGGTGATCCACCCGCCTCGGCCTCCCAAAGTGCTGGGATTACAGGCGTGAGCCGCCGCGCCCGGCCCTGTTTACTT	306	Long Reads (vamos)	16bp+	2	2	0
chr17:29788556:TCCC	4	Long Reads (vamos)	4-6bp	25	24.4621212121212	2.69321073328707
chr17:2978910:GGCAACAAGAGCGAAACTCTGTCTCAAATAAATAAATAAATAAATA	46	Long Reads (vamos)	16bp+	2	1.84210526315789	0.13437849944009
chr17:29793320:TTACTCAGTATAC	13	Long Reads (vamos)	7-15bp	2	1.97183098591549	0.0277665995975855
chr17:29800854:TTTTTTTTCTTT	12	Long Reads (vamos)	7-15bp	2	2.16666666666667	0.193215339233038
chr17:29802180:ATTCATTCATTCAACATTC	19	Long Reads (vamos)	16bp+	2	2	0
chr17:29805137:ATT	3	Long Reads (vamos)	2-3bp	11	10.5188679245283	0.80440251572327
chr17:29813452:AAATTTAAAAAACAAA	16	Long Reads (vamos)	16bp+	2	1.98795180722892	0.0120481927710843
chr17:29813536:GCTGGGCTTGGTGGCTCATGCTTGTAATCCCAGCACTTTGGGAGGCCGAGGAGGGCGGATCACCAGGTCAGGAGATCAAGACCATCCTGGCTAACATGGTGAAACCCTGTCTCTACTAAAAATACAAAAAAATTAGCCAGGCGTGGTGGCGCGCTTGTAGTCCCAGCTACTAGGGAGGCTGAGGCAGGAGAATGGCGTGAACCTGGGAGGCGGAGGTTGCAGTGAGCTGAGATGGCGCCACTGCACTCCAGCCTGGGGGACAAGAGTGAGACTTCGTCTCAAAAAAAAAAAAAAAAAAAAAAAAG	305	Long Reads (vamos)	16bp+	3	3	0
chr17:29833644:CCTTCCTTCCTTCCCTCCCTCCCTTTCTCCTTCCCTCCCTCCCTCCCTTTCTCCTTCCCTCCCTCCCTCTCTCCCTC	77	Long Reads (vamos)	16bp+	4	4.02857142857143	0.0281573498964803
chr17:29836009:AATTATTATTATTAAT	16	Long Reads (vamos)	16bp+	2	2.07228915662651	0.0678812812224508
chr17:29838610:CGGGATGACCTGCCTAGCAGAGAGGGGCCACCCTCTCTGCTGAGAGCTGAACA	53	Long Reads (vamos)	16bp+	2	2	0
chr17:29838938:GACAATAAGGAGAGAA	16	Long Reads (vamos)	16bp+	2	2	0
chr17:29858518:TCCAATATAGGTGGGCCCTAA	21	Long Reads (vamos)	16bp+	2	2	0.0246913580246914
chr17:29860427:CCTTTGCCCACTTTTTTTTTTTTTTTTTTTTGAGACAGAGTCTCACTCTATCACCCAGGATGGAGTACAGTGGTGCAATCTCAGCTCATTGCAACCTCTGCATCCTGGGTTCAAGCAATTCTCTTGCTTCAGCCACCGCGATTACAGGAGGGTCCCACCATGCCCAGCTAATTTTTGTATTTTTAGTATGGACAAGGTTTCGCCATGTTGGCCAGGCTAGTCATGAACTCCTGACCTCAAGTGATCCACCTGCCTCGGCCTCCCAAAGTGCTGGGATTACAGGCATGAGCTACTGTGCTCAGTCT	305	Long Reads (vamos)	16bp+	2	2	0
chr17:29864303:TAAA	4	Long Reads (vamos)	4-6bp	8	8.86915887850467	1.41668136131194
chr17:29872592:AAAAATAAAAAA	12	Long Reads (vamos)	7-15bp	2	2	0.0206185567010309
chr17:29875031:ATAAAGTCAAAAAAATC	17	Long Reads (vamos)	16bp+	2	2	0
chr17:29880309:CAAAATATGTTGCCTAGGCTGGTCT	25	Long Reads (vamos)	16bp+	2	2	0
chr17:29882138:TGATGTCTGGAGCATACTCAC	21	Long Reads (vamos)	16bp+	2	2	0
chr17:29892824:CCCTCTTCCCGTA	13	Long Reads (vamos)	7-15bp	2	2.02325581395349	0.0465116279069767
chr17:29895179:TATAAAATGTATTTTATATACACATTTCATG	31	Long Reads (vamos)	16bp+	49.5	48.9782608695652	81.7002538876547
chr17:29901677:CTCCCTCCCTCCCTTCCTTCCTTCCTT	27	Long Reads (vamos)	16bp+	4	3.90721649484536	0.105884879725086
chr17:2990236:CTTTGGTATATGCCTGGGAGTGAAGTTGCCAGATCATATGGTGACTCTGCGTTTAG	56	Long Reads (vamos)	16bp+	7	7	0
chr17:29903223:TATATATTTAAAA	13	Long Reads (vamos)	7-15bp	7	6.69411764705882	0.21484593837535
chr17:29908493:GTGGCTCATGCCTGTAATCCCAGAACACTGGGAGGCCAAGGTGGGCAGATCACTTGAGGTCAGGAGTTCCAGACCAGCCTGGCCAACATGGTGAACCCCGTCTCTACTAAAAATACAAAAATTAGCTGGGCATGGTGATGTGCACCTGTAATCCCAGTTACTCGGGAGGCTGAAGCAGGAGAACTGCTTGAACCTGGGAGGCGGAGGTTGCAGTGAGCTGAAATCACGCCACTGCACTCCAGTTTGGGCAACAGAGCAAGACTCCATCTGAAAAAAAAAAAAAAAAAAGAAAAAAAAAAATTGGCCGGGAGTG	313	Long Reads (vamos)	16bp+	2	2	0
chr17:29944587:TTTTGTTGTTGT	12	Long Reads (vamos)	7-15bp	4	3.95604395604396	0.375824175824176
chr17:29950260:TCCT	4	Long Reads (vamos)	4-6bp	18	18.8230769230769	5.03047107930829
chr17:29951504:ATTTTTTTT	9	Long Reads (vamos)	7-15bp	3	3.14406779661017	0.175648268868608
chr17:2995228:TCCTCTGCTGCGTA	14	Long Reads (vamos)	7-15bp	2	1.98936170212766	0.0106382978723404
chr17:2995608:GTCCGTTCTGCTGTGTTTCTGGCCGAGGCTGTGCCTCAGCG	41	Long Reads (vamos)	16bp+	2	2.01428571428571	0.0142857142857143
chr17:29975025:AAAT	4	Long Reads (vamos)	4-6bp	10	9.90990990990991	0.246355446355446
chr17:2997922:AAAAAAAGAAA	11	Long Reads (vamos)	7-15bp	3	3.0530303030303	0.279609067777007
chr17:29985834:GTTTATGGCCAGATTTGGGGTC	22	Long Reads (vamos)	16bp+	2	2	0
chr17:2998601:TGTGAGTGTAGTATTTGGAATTTGGTGATGCCATTTGCTCGC	42	Long Reads (vamos)	16bp+	6	5.94214876033058	0.0549586776859504
chr17:29991466:GAAACAAAGGGATGGGCT	18	Long Reads (vamos)	16bp+	2	1.98571428571429	0.0142857142857143
chr17:299952:CCCATAGGCCTGCAGAATCTCTCACCCGCTCTAGCAGGGGCTGG	44	Long Reads (vamos)	16bp+	13	15.7647058823529	13.2479302832244
chr17:2999782:AAAAAAAAAAAAAACAGAAC	20	Long Reads (vamos)	16bp+	2	2.01204819277108	0.0608286805759624
chr17:3000364:CCAAGCACCAGGCTGAAGTGAGGCTCGTGGAGGTAACAGAATCAGCCTCAGGGCCTTCCTGATGCCGGAGAAGGGACAGAAGAAGCAGGGAGTGCAGGT	99	Long Reads (vamos)	16bp+	8	8.33333333333333	5.92537313432836
chr17:30015832:CTCACTGCAACCTCTGC	17	Long Reads (vamos)	16bp+	2	2	0
chr17:30016196:TGAAGCACAAAAGTTTTAAATTTTTA	26	Long Reads (vamos)	16bp+	2	2	0
chr17:30020353:TTCTTTTTTTTTTT	14	Long Reads (vamos)	7-15bp	2	2	0.0806451612903226
chr17:30026172:AATA	4	Long Reads (vamos)	4-6bp	8	8.06481481481481	0.229404638283143
chr17:30036021:ATATATAATTATATATAATACACATATATA	30	Long Reads (vamos)	16bp+	12	11.9514563106796	0.262326289739197
chr17:30038814:TATTTCTAACAATTTTGG	18	Long Reads (vamos)	16bp+	2	1.98571428571429	0.0142857142857143
chr17:30041183:AAGG	4	Long Reads (vamos)	4-6bp	14	13.7350427350427	2.88608900677866
chr17:30045836:AAAT	4	Long Reads (vamos)	4-6bp	14	14.1900826446281	0.605234159779614
chr17:30049111:AAAGCAGCATTAGATACCTTGGT	23	Long Reads (vamos)	16bp+	2	2	0
chr17:30049479:AAAACA	6	Long Reads (vamos)	4-6bp	7	7.30769230769231	0.571258199165176
chr17:30053643:ACAGAACAAGAAACACACAGAGAGTCAACT	30	Long Reads (vamos)	16bp+	2	2	0
chr17:30055322:AGGA	4	Long Reads (vamos)	4-6bp	16	16.1640625	1.66578494094488
chr17:30058524:CAATTACTATCTCACTAATATAATT	25	Long Reads (vamos)	16bp+	2	2	0
chr17:30059158:TTTTGT	6	Long Reads (vamos)	4-6bp	5	5.064	0.124903225806452
chr17:30077356:GCGTGTGTGCATGT	14	Long Reads (vamos)	7-15bp	3	2.94736842105263	0.0929451287793953
chr17:30080547:TTGTTTGTTTTGTTTTTGT	19	Long Reads (vamos)	16bp+	2	2.00980392156863	0.00980392156862745
chr17:30086471:GTGGTGGCTCACGCCTGTAATCTCAGCACTTTGGGAGGCCAAGGCAGGTGGATCACATGAGGTGAGGAGTTCAAGACCAGCCTGGTCAACATGGTGAAACTCTGTCTCTACCAAAAATACAAAA	124	Long Reads (vamos)	16bp+	2	2	0
chr17:30096983:ATATAC	6	Long Reads (vamos)	4-6bp	12	12.0074626865672	2.15783862641679
chr17:30102081:GAGAACATGGGTGCAGATGAGAGTGAGTGGGTAGGTGTGCTGGTAGAAGTCTACGGAAG	59	Long Reads (vamos)	16bp+	2	1.98630136986301	0.0136986301369863
chr17:30103397:ATGTGATATTGTACAGAAATT	21	Long Reads (vamos)	16bp+	2	2	0
chr17:30105488:AAAACAAAACAAAAAAC	17	Long Reads (vamos)	16bp+	2	1.96385542168675	0.035263003232442
chr17:30108381:ACCAAAAGAATACCAAATAATAAAGAT	27	Long Reads (vamos)	16bp+	2	1.98684210526316	0.0131578947368421
chr17:3010911:TTTTTTAAATTTTTTTA	17	Long Reads (vamos)	16bp+	2	1.98850574712644	0.0114942528735632
chr17:30110307:CCTCCTGGGTTCAAG	15	Long Reads (vamos)	7-15bp	2	1.98571428571429	0.0142857142857143
chr17:30112488:AAAT	4	Long Reads (vamos)	4-6bp	13	13.2781954887218	1.39929368876737
chr17:30114355:GCTTGAACCCAGGA	14	Long Reads (vamos)	7-15bp	2	2.01190476190476	0.0119047619047619
chr17:30114490:TACAACTATGACTATACTAAACA	23	Long Reads (vamos)	16bp+	2	2	0
chr17:30114598:TTTTTAAAAATA	12	Long Reads (vamos)	7-15bp	2	1.97183098591549	0.0277665995975855
chr17:30119255:TTTTTAATATTTTTTGTATTTAGTAGA	27	Long Reads (vamos)	16bp+	2	2	0
chr17:30128176:TATATATATAAAAT	14	Long Reads (vamos)	7-15bp	2	2	0
chr17:30131977:GTGGCTCACGCTTGTAATCCCAGCACTTTGGGAGGCCGAGGCGGGCGGATCACAAGGTCAGGAGATCAAGACCATCCTGGCTAACATGGTGAAACCCCGTCTCTACTAAAAATACAAAAAATTAGCCGGGCATGGTGGCGGGCGCCTTGTAGTCCCAGCTACTCCGGAGGCTGAGGCAGGAGAATGGCATGAACCAGGGAGGCAGAGCTTGCAGTGAGCTGAGATCATACCACTGCACTCCAGCCTGGGCGACAGAGCGAGACTGTCTCAAAAAAAAAAAAAAGAAAAGAAAAGAAACCAGTGCA	305	Long Reads (vamos)	16bp+	2	2	0
chr17:30132596:TTGTCATCAATTCAAGTTTTATCATGAG	28	Long Reads (vamos)	16bp+	2	2	0
chr17:3013611:TCTTTTCTTTTTTT	14	Long Reads (vamos)	7-15bp	3	3.25196850393701	0.634420697412823
chr17:30138909:GTTTTTTTTTTTTT	14	Long Reads (vamos)	7-15bp	2	1.76288659793814	0.349441580756014
chr17:3014049:CCTAGGACACACATCGGCTATAGAGCGCGTGGCTGCCAGCACAGACCTGGATGGTCGAG	59	Long Reads (vamos)	16bp+	3.5	3.5	0.252380952380952
chr17:30144244:ATT	3	Long Reads (vamos)	2-3bp	8	8.58677685950413	2.02782369146006
chr17:30147110:TCTTTTCTTTTTTTT	15	Long Reads (vamos)	7-15bp	2	2.40495867768595	0.309641873278237
chr17:30147434:TTGGTTTTG	9	Long Reads (vamos)	7-15bp	5	5.390625	0.271407480314961
chr17:30150082:GTTTTTTTTTCTTTTTTTAGATGAAGTCTTGCTCTGTCGCCCAGGCTGGAGAGCAGTGGCGCAATCTCGGCTTACTGCAACCTCTGCCTCCCGGGTTCAAGCAGTTCTCCTGTCTCAGCCTCCTGAGTAGCTGGGATTACAGGCAGGCACCACCACGCCTGGCTAATTTTTGTATTTTTAGTAGAGATGGGGTTTCACCATGTTGGTCAGGCTGGTCTTGAACTCCTGACCTTGTGATCTGCCTGCCTTGGCCTCCCAAAGTGCTGGGATTACAGGTGTGAGCCATCGCGCCTGACCAATATGTGGTG	308	Long Reads (vamos)	16bp+	3	2.97849462365591	0.0212716222533894
chr17:30154711:AAAAGAAAAAGAAAGAA	17	Long Reads (vamos)	16bp+	2	2.01136363636364	0.0803291536050157
chr17:30168574:ATA	3	Long Reads (vamos)	2-3bp	18	17.9666666666667	0.771988795518207
chr17:30172942:ATATATAG	8	Long Reads (vamos)	7-15bp	3	3.23529411764706	0.2296918767507
chr17:30175381:TTTTG	5	Long Reads (vamos)	4-6bp	13	13.3941605839416	1.3140832975526
chr17:30176083:TGTTT	5	Long Reads (vamos)	4-6bp	8	8.50387596899225	0.658187984496124
chr17:30181596:GTTTTTTTTTTTT	13	Long Reads (vamos)	7-15bp	2	1.93	0.126363636363636
chr17:30189029:GTTTT	5	Long Reads (vamos)	4-6bp	5	5.08433734939759	0.224507787246547
chr17:30199721:GTTTAAAAAGGAGTCATC	18	Long Reads (vamos)	16bp+	2	1.98780487804878	0.0121951219512195
chr17:30205915:TGTT	4	Long Reads (vamos)	4-6bp	8	8.23893805309734	0.469184576485461
chr17:30206234:AAAACACAAAA	11	Long Reads (vamos)	7-15bp	3	3.1496062992126	0.556805399325084
chr17:30206695:TTTT	4	Long Reads (vamos)	4-6bp	9	9.3587786259542	5.07798003523194
chr17:30208107:TGGGAGGACGGATGGGCATC	20	Long Reads (vamos)	16bp+	3	2.9875	0.0125
chr17:30213734:ATTT	4	Long Reads (vamos)	4-6bp	6	6.24752475247525	0.488118811881188
chr17:30214422:AAAAAAAAAA	10	Long Reads (vamos)	7-15bp	4	3.64285714285714	0.663428571428571
chr17:30214936:TCTT	4	Long Reads (vamos)	4-6bp	48	45.5111111111111	57.41592039801
chr17:30216251:GGGAG	5	Long Reads (vamos)	4-6bp	11	11.0583333333333	0.929341736694678
chr17:30216834:TTGT	4	Long Reads (vamos)	4-6bp	11	9.89763779527559	2.64816897887764
chr17:30221384:ACAGCCCACCCCAGGTC	17	Long Reads (vamos)	16bp+	12	11.1492537313433	1.22567613062507
chr17:30222053:CGTCGGGATTGAC	13	Long Reads (vamos)	7-15bp	2	2.01176470588235	0.0117647058823529
chr17:30227461:TTTGTGTGTGTG	12	Long Reads (vamos)	7-15bp	3	2.64077669902913	0.25204644964782
chr17:30230023:AAG	3	Long Reads (vamos)	2-3bp	50	48.9489051094891	19.9017818806355
chr17:30231359:ATACATATAGTGTATA	16	Long Reads (vamos)	16bp+	2	2	0
chr17:30231399:ATATATACACTGTATGTATCTGTATGTACATATGT	35	Long Reads (vamos)	16bp+	3	3	0
chr17:30237127:GGGGTGCAGGGGGGATGCCGGGGGTGCATGGGGGGATGCTGGGGGGTGCAGGGGGGATACTGCGAGGGGTGCAGGGGGGATAATGGGGGTTGCAGGGGAGATCCTGGGAGAGGTGCAGGGGGATGCTGGAAGGGCTGCAGGGGGGATGCTG	151	Long Reads (vamos)	16bp+	3	2.58407079646018	0.35224399494311
chr17:30240641:TAT	3	Long Reads (vamos)	2-3bp	15	14.696	0.616516129032258
chr17:30243815:GGAACAGCAAGGA	13	Long Reads (vamos)	7-15bp	2	1.97183098591549	0.0277665995975855
chr17:30251566:ATAAACCTAGGCCTGTGCTATACCATTTCCCACTACACAGGACCAAGAGAACGGAGAAGTAGGTGTTTCTAGCAAGAGGGTCCCCTAGTGAGCAGTTCTC	100	Long Reads (vamos)	16bp+	2	2	0
chr17:30266523:AAAAAGAAAAA	11	Long Reads (vamos)	7-15bp	3	3.2824427480916	0.404227833235467
chr17:30267050:CAGCCTGCTCTATACAGG	18	Long Reads (vamos)	16bp+	3	2.88372093023256	0.12749658002736
chr17:30269043:AAAACAAAAAAACA	14	Long Reads (vamos)	7-15bp	2	2.14130434782609	0.144648829431438
chr17:3027366:CCCTTCTCCCCACCTGCCAGCGCTCCA	27	Long Reads (vamos)	16bp+	2	2	0
chr17:30275502:ACAAA	5	Long Reads (vamos)	4-6bp	6	5.92783505154639	0.275987972508591
chr17:3027771:GAGGG	5	Long Reads (vamos)	4-6bp	8	8.18382352941176	0.610403050108932
chr17:30285928:TTTCATTTTTTCA	13	Long Reads (vamos)	7-15bp	2	1.98571428571429	0.0142857142857143
chr17:30287038:GTTTTTT	7	Long Reads (vamos)	7-15bp	4	3.90833333333333	0.151190476190476
chr17:30289829:TTCTGAGGGAAAA	13	Long Reads (vamos)	7-15bp	2	1.94520547945205	0.0525114155251142
chr17:30291954:CGG	3	Long Reads (vamos)	2-3bp	9	9.08620689655172	1.31424287856072
chr17:30300629:GTTCTACAATAGTAGAT	17	Long Reads (vamos)	16bp+	2	2	0
chr17:30303073:AGCAATGTTGAGTACAAAAATCATGTGGCAG	31	Long Reads (vamos)	16bp+	2	2	0
chr17:30303192:TTTTTT	6	Long Reads (vamos)	4-6bp	5	5.35714285714286	0.631428571428571
chr17:30306860:AGAA	4	Long Reads (vamos)	4-6bp	20	19.7761194029851	6.38559084277859
chr17:30307038:TTTAATAGCTTTAGTA	16	Long Reads (vamos)	16bp+	3	3	0
chr17:30308902:TTTTGTATTT	10	Long Reads (vamos)	7-15bp	4	3.9646017699115	0.052307206068268
chr17:30310150:ATTT	4	Long Reads (vamos)	4-6bp	7	6.9	0.369620253164557
chr17:30311575:TACATATATGTGGGTGTG	18	Long Reads (vamos)	16bp+	3	3.29347826086957	2.86896798853321
chr17:3031218:CCAGGTCCAGATGTGAGGTGGAAGGTGCTGGTTCCTGGGTCCCCCAGTCCCTTCCTGAGCTCTCCAGACTATCGAGAGCT	80	Long Reads (vamos)	16bp+	18	17.8549618320611	2.64803288314739
chr17:30313084:AAAAAAAGAAA	11	Long Reads (vamos)	7-15bp	3	3.06617647058824	0.610403050108932
chr17:30313270:CTGTAAGAATTTGAAT	16	Long Reads (vamos)	16bp+	2	1.98571428571429	0.0142857142857143
chr17:30317487:GTGGCTCACACCTGTAATCCCAGAACTTTGGGAGGCCAAGGCAGATGGATCATTTGAGGTCAGGATTTCAAGACCAGCCTGGCCAACATGGTGAAACCCTGTCTCTACTAAAAATACAAAAAAACAGCCAGGCATGGTGCCACATGCCTGTAGTCCCAGTTACTCTGGAGGCTGAGGCAGGAGAATGGTGTGAACCTGGGAGGTGGAGCTTGCAGTGAGCTGAGATCACGCCACTGCACTCCAGCCAGGGTGACAGAGCAAGAATCCATCTCAAAAAAAAAAAAAAGAAAAAAATGCTTTGTGGCTGGGTGTG	313	Long Reads (vamos)	16bp+	2	2	0
chr17:30327544:TTTTA	5	Long Reads (vamos)	4-6bp	7	6.93798449612403	0.746124031007752
chr17:30328968:AAAAAAGAAAAAGAAAAAAGAAAAG	25	Long Reads (vamos)	16bp+	5	5.65413533834586	3.21280473912053
chr17:30333062:CTCTCAACCACCCTA	15	Long Reads (vamos)	7-15bp	2	1.97674418604651	0.0229822161422709
chr17:30333440:AAAAAAT	7	Long Reads (vamos)	7-15bp	5	4.75373134328358	0.322354393446302
chr17:30336608:ATGCTTCCACCACTTA	16	Long Reads (vamos)	16bp+	3	2.62745098039216	0.255872646088138
chr17:30338362:TCT	3	Long Reads (vamos)	2-3bp	57	56.9925925925926	17.7835268103925
chr17:30341938:CACACACACACACG	14	Long Reads (vamos)	7-15bp	3	2.9811320754717	0.0758310871518419
chr17:303472:GGGGAGGGAGGGAGGCTGTACTGAGGTTTTAATAATTATTGAGCAGTGACCGTGTCTCAGGAAAGAGAT	69	Long Reads (vamos)	16bp+	18.5	25.5808823529412	335.415631808279
chr17:30350893:CTCTGTCGCCCAGGCTTGAGTGTAGTGGCGTGATCTTGGCTCACTGCAACCTCTGCCTCCTGAGTTCAAGCGATTCTCCTGCCTCAACCTCCTGAGTAGCTGGGACTACAGGTGTGCATCACCATGCCTGGCTAATTTTTGTATTTTTAGTAGACACGGGGTTTCACCATATTGGCCAAGCTGGTCTCAAACTCCTGACCTTGTGATCTGCCCGCCTCAGCCTCCCAAAGTGCAGGGATTACAGGCTAGAGCCAC	255	Long Reads (vamos)	16bp+	2	2	0
chr17:30353166:ATTT	4	Long Reads (vamos)	4-6bp	9	8.77310924369748	0.346389403218915
chr17:30355982:TTTCTT	6	Long Reads (vamos)	4-6bp	13	12.9624060150376	1.94554568238779
chr17:30357010:TAT	3	Long Reads (vamos)	2-3bp	13	12.6923076923077	2.05968169761273
chr17:30359229:ATATGTGTAATATATAATACACATGT	26	Long Reads (vamos)	16bp+	15	14.5	11.6259541984733
chr17:30362408:AAAAAAAAAAAG	12	Long Reads (vamos)	7-15bp	2	1.83760683760684	0.188918361332154
chr17:30364681:ATTTT	5	Long Reads (vamos)	4-6bp	8	8.792	3.92412903225806
chr17:30376579:CTGTAGGTAAACACAAA	17	Long Reads (vamos)	16bp+	2	2.01149425287356	0.0114942528735632
chr17:30379316:GGGCCCGACGCTGCG	15	Long Reads (vamos)	7-15bp	2	2	0
chr17:30381295:TTTAAAATGCTCTGTCCTTGCACC	24	Long Reads (vamos)	16bp+	2	1.98648648648649	0.0135135135135135
chr17:30382864:GATGTATCTATCCCTGGAATGTCCTTTGG	29	Long Reads (vamos)	16bp+	2	1.98630136986301	0.0136986301369863
chr17:3038892:AAAT	4	Long Reads (vamos)	4-6bp	8	7.85981308411215	0.687709398695115
chr17:30389139:GGCAGCGGGCTGTGGGGGGT	20	Long Reads (vamos)	16bp+	2	1.97802197802198	0.0217338217338217
chr17:30396792:CTTTC	5	Long Reads (vamos)	4-6bp	13	12.8615384615385	1.34502087060227
chr17:30398199:AATAG	5	Long Reads (vamos)	4-6bp	19	18.5901639344262	1.07031567538274
chr17:30398803:AAAATAAATTTA	12	Long Reads (vamos)	7-15bp	3	3.34821428571429	0.24702380952381
chr17:30399994:AATAAATAAATAAAT	15	Long Reads (vamos)	7-15bp	2	2.01315789473684	0.0131578947368421
chr17:30401194:TCCTCTTCT	9	Long Reads (vamos)	7-15bp	27	27.5074626865672	6.38716193468747
chr17:30404807:GGTAGTTAAATCT	13	Long Reads (vamos)	7-15bp	3	3	0
chr17:30412189:TGCAGAACAGCAAATAT	17	Long Reads (vamos)	16bp+	2	2	0
chr17:30417188:AGAATTCTATAAGTTTTTTATATTTT	26	Long Reads (vamos)	16bp+	2	1.98648648648649	0.0135135135135135
chr17:30420628:TTTTTCAATGTATATTCC	18	Long Reads (vamos)	16bp+	2	2	0
chr17:30424896:AGTTGGTCATTAGTACCCAGA	21	Long Reads (vamos)	16bp+	3	2.5625	0.248310810810811
chr17:30428363:ATGTACATGAACGTTCA	17	Long Reads (vamos)	16bp+	2	1.98611111111111	0.0138888888888889
chr17:30437684:CAAAAC	6	Long Reads (vamos)	4-6bp	7	7.04273504273504	0.248157972295903
chr17:30439390:TTTCTTTTCTTTTTTT	16	Long Reads (vamos)	16bp+	2	2.29752066115702	0.277410468319559
chr17:30449123:AATA	4	Long Reads (vamos)	4-6bp	7	6.88636363636364	0.40073145245559
chr17:30449325:AATCTTTCCTA	11	Long Reads (vamos)	7-15bp	2	2.01428571428571	0.0142857142857143
chr17:30459146:ATTT	4	Long Reads (vamos)	4-6bp	25	24.9007633587786	6.2285378743394
chr17:3046922:TTTTGTAGTTGATCATGTTTT	21	Long Reads (vamos)	16bp+	2	2	0
chr17:30470191:TGTATGTATATGTATATACATACATACGTG	30	Long Reads (vamos)	16bp+	6	6.30534351145038	0.644509688784498
chr17:30472859:AATTAGGTGATGAAAAGAAGAAAAG	25	Long Reads (vamos)	16bp+	2	2	0
chr17:30473905:TGTAATCCCAGCACTTTTGGGAGGCTGAGGTGGGAGGATCACAAGGTCAGGAGTTCGAGACCAGCCCAGGTAATATGGTGAAAGCCCATCTCTACTAAAAATACAAAACTTAGCCAGTGTGGTGGCAGGCACCTGTAATCCCAGTTACTTGAGAGGCTGAGGCAGGAGAATCCTTGAACTCAGGAGGTGGAGGTTGCAGTGAGCCGAGATCGTGCCACTGCACTCCAGCCTGGGCGACAGAGCAAGACTCTGTCTCAAAAAAAAAAAAAAAAAAAAAA	278	Long Reads (vamos)	16bp+	2	2	0
chr17:30479938:AGAAAAAAAGAA	12	Long Reads (vamos)	7-15bp	2	2.29824561403509	0.211147337369974
chr17:304802:AAACCATTTTT	11	Long Reads (vamos)	7-15bp	2	2	0
chr17:30484535:TTTTG	5	Long Reads (vamos)	4-6bp	5	5.27659574468085	0.352779684282773
chr17:30485474:CCCAGGCTGGTCTCTAACTCCTGTGTTCACGAGGTTTTGCTATATTG	47	Long Reads (vamos)	16bp+	3	2.63559322033898	0.233594089526293
chr17:304923:ACAGGGCGGGAGGGGG	16	Long Reads (vamos)	16bp+	46.5	53.5144927536232	633.580080397757
chr17:30503089:CTTATTTAGTTG	12	Long Reads (vamos)	7-15bp	2	2.01136363636364	0.0343521421107628
chr17:30509105:GCTGGGATTACAGGTGTGAGCCACCGTGCCCAGCTAAATTTTGTATTTTTTAGTAGAGATGGGGTTTCACTGTATTGGCCAGGCTGGTCAAGAACTTCTGACCTCATGATCCACCTGCCTTGGCCTCCCAAAGT	134	Long Reads (vamos)	16bp+	2	2	0
chr17:30514536:GGCATGCTTCTAAAGTCCACAGT	23	Long Reads (vamos)	16bp+	2	2	0
chr17:30519592:CTTTTTAAA	9	Long Reads (vamos)	7-15bp	4	3.96551724137931	0.103148425787106
chr17:30522814:TCTCCCTCTCCCCACGG	17	Long Reads (vamos)	16bp+	2	2.16831683168317	0.141386138613861
chr17:30523134:GCCTCTGCCCGGCCGCCATCCCATCTAGGAAGTGAGGAGC	40	Long Reads (vamos)	16bp+	13	12.5846153846154	0.244722719141324
chr17:30528425:CTGCAACCTCCACCTCC	17	Long Reads (vamos)	16bp+	2	2	0
chr17:3053188:CAGAAGTGTATTTGGTACC	19	Long Reads (vamos)	16bp+	1	1.48421052631579	0.252407614781635
chr17:30561516:TTTTTATGGCTGTATATGTGCCACA	25	Long Reads (vamos)	16bp+	2	2	0
chr17:30564873:GGGGGCTGCCCTC	13	Long Reads (vamos)	7-15bp	2	1.97196261682243	0.0275083759478046
chr17:30570361:CCCAGCACCTCCCCTGCCA	19	Long Reads (vamos)	16bp+	2	1.98591549295775	0.0140845070422535
chr17:30577240:ACGTACTT	8	Long Reads (vamos)	7-15bp	8	7.91056910569106	0.196854591496735
chr17:30590354:GAAAGAAAAACAAAGAAAG	19	Long Reads (vamos)	16bp+	2	2	0
chr17:30592633:AAAG	4	Long Reads (vamos)	4-6bp	7	7.13761467889908	0.527183146449202
chr17:30593890:AAAAAAAAAAAAAAAAAAAATTAGCCAGGCTTGGTGGCGGGTGCCTGTAGTCCCAGCTACTCGGGAGGCTGAGGCAGGAGAATGGTGTGAACCCGGGAGGCAGAGCTTGCAGTGGACCGAGATTGTGCCACTGCACTCCAGCCTGGGCTACAGAGTGAGACCCCGTCTCAAAAAAA	176	Long Reads (vamos)	16bp+	2	2	0
chr17:30596471:AGTAAAGACAGGCATAGGAAATCACAAGGGTATTGACTGGGGAAGTGATAAGTGTCCATGAAATCTTTACAATTTATGTTTAGAGATTGC	90	Long Reads (vamos)	16bp+	2	2.06756756756757	0.0638652350981118
chr17:30599554:ATGTCTCTACTAAA	14	Long Reads (vamos)	7-15bp	2	2	0
chr17:30603523:ACACACAC	8	Long Reads (vamos)	7-15bp	8	7.336	0.805548387096774
chr17:30608601:TGTGTGTGTGTATATGTATGTGTGCATATACATATA	36	Long Reads (vamos)	16bp+	2	2.07368421052632	0.0902575587905935
chr17:30613110:AAAAAAAAAAAAAGA	15	Long Reads (vamos)	7-15bp	2	2.36585365853659	0.299480207916833
chr17:30613580:ATAG	4	Long Reads (vamos)	4-6bp	8	8.01666666666667	0.840056022408964
chr17:30616010:AATATATAGATATTATATAGATAATATATATATCTATATAT	41	Long Reads (vamos)	16bp+	3	3.05333333333333	0.0511711711711712
chr17:30623207:ATATATATCT	10	Long Reads (vamos)	7-15bp	3	2.96296296296296	0.0361111111111111
chr17:30623392:TATATATTT	9	Long Reads (vamos)	7-15bp	24	23.6541353383459	3.47038049669629
chr17:30632867:ACTAATGTAAAAGACACA	18	Long Reads (vamos)	16bp+	2	2	0
chr17:306335:GCCGGTAAGGCCATCAGACCCA	22	Long Reads (vamos)	16bp+	2	2	0
chr17:30643286:AAAAAAAAG	9	Long Reads (vamos)	7-15bp	6	5.72463768115942	0.814133079445679
chr17:30644008:AAAAAAG	7	Long Reads (vamos)	7-15bp	7	6.88888888888889	1.68159203980099
chr17:30647367:TTTTA	5	Long Reads (vamos)	4-6bp	8	7.93023255813953	0.471656976744186
chr17:30656625:TGTAATCCCAGCACTTTGGGAGGCCAAGGCAGGTGGATCACGAGGTCAGGAGATTGAGACCATCCTGGCTAACATGGTAAAACCCCGTCTCTACTAAAAATACAAAAA	108	Long Reads (vamos)	16bp+	2	2	0
chr17:30658711:AAGG	4	Long Reads (vamos)	4-6bp	24	24.2794117647059	3.81764705882353
chr17:30659013:TTGCAGTGAGCCAAGC	16	Long Reads (vamos)	16bp+	2	1.97368421052632	0.0259649122807018
chr17:30659155:AAAGA	5	Long Reads (vamos)	4-6bp	8	8.55970149253731	2.51896532375715
chr17:30660792:TTTAT	5	Long Reads (vamos)	4-6bp	5	5.35849056603774	0.498831985624438
chr17:30662277:CAGGAAGAAAGGGCTGGGATG	21	Long Reads (vamos)	16bp+	2	2	0.025
chr17:30662695:CGGTGGCTCACGCCTGTAATCCCAGCACTTCGGGAGGCCAAGGTGGGTGGATCACGAGGTCAGGAGATGGAGACCATCCTGGCTAACACGGTGAAACCCCATCTCTACTAAAAATACAAAAAATTAGCCAGGCG	134	Long Reads (vamos)	16bp+	2	2	0
chr17:30663102:CAAAACAAAACAAAAAA	17	Long Reads (vamos)	16bp+	2	2.03361344537815	0.0497080188007406
chr17:30664858:ACCTGACTAATTTTTGTATTTTTAGTAGAGACGGGGTTTCACCATATTGGCTGGTCTCAAACTCCTGACCTTATAATCCGCCCACCTCGGCCTCCAAAGTGCTGGGATTACAGGCGTAAGCCACCGTCCCTGGCCTA	137	Long Reads (vamos)	16bp+	2	2	0
chr17:30676802:TTAA	4	Long Reads (vamos)	4-6bp	7	6.75925925925926	2.50224991346487
chr17:30679402:GGGGAGGACAGAGGAGC	17	Long Reads (vamos)	16bp+	13	12.6904761904762	11.2074285714286
chr17:30681088:ATATATGTATATGTATACATAC	22	Long Reads (vamos)	16bp+	2	2	0
chr17:30681482:GGGCGCGGTGGCTTACGCCTGTAATCCCAGCACTTTGGGAGGCTGAGGCAGGCAGATCACGAGGTCAGGAGATCGAGACCATCCTGGCTAACACAGTGAAACCCTATCTGTACTAAAAATACAAATAAAT	130	Long Reads (vamos)	16bp+	2	1.98571428571429	0.0142857142857143
chr17:30681756:TAGCCAGGCGTGGTGGCGGGTGCCTGTAGTCCCAGCTACTCAGGAGGCTGAGGCAGGAGAATGGCGTGAACCAGGGAGGCGGAGCTTGCAGTGAGCCAAGATCGCACCACTGCACTCCAGCCTGGGCGACAGAGCGAGACTCTGTCTCAAAAATAAATAAATAAATAATAATAATAAT	178	Long Reads (vamos)	16bp+	2	2	0
chr17:30685201:TCCCC	5	Long Reads (vamos)	4-6bp	12	12.029197080292	1.19031773293259
chr17:30686523:ACACACAGACACAC	14	Long Reads (vamos)	7-15bp	4	3.8	0.233333333333333
chr17:30687773:TTAT	4	Long Reads (vamos)	4-6bp	10	10.2385321100917	0.831464492014951
chr17:3069118:AGAGACGGAGGAATGGCTGATC	22	Long Reads (vamos)	16bp+	2	1.9873417721519	0.0126582278481013
chr17:30698487:TTTTCTTTTTTCTTTTTTTTTGTGACGGAGTCTCGCTCTGTCGCTCAGGCTGGAGTGCAGTGGCATGATCTCTGCTCACTGCAAGCTCCACCTCCCGGGTTCACGCCATTCTCCTGCCTCAGCCTCCCTAGTAGCTGGGACTACAGGCGCCCACCACCACGCCTGGCTAATTTTT	175	Long Reads (vamos)	16bp+	2	2	0
chr17:30699544:TTCC	4	Long Reads (vamos)	4-6bp	10	10.8074074074074	2.14173576561636
chr17:30702069:TTTA	4	Long Reads (vamos)	4-6bp	13	12.5419847328244	1.25014679976512
chr17:30704533:AAAAT	5	Long Reads (vamos)	4-6bp	9	8.86764705882353	1.7156862745098
chr17:30705174:AAAT	4	Long Reads (vamos)	4-6bp	10	10.1869918699187	0.48114087698254
chr17:307071:CCCACGGCAGGTCCTC	16	Long Reads (vamos)	16bp+	20	19.9202898550725	0.117687506611658
chr17:30709583:TCTTTTTTTCTATTT	15	Long Reads (vamos)	7-15bp	3	2.8030303030303	0.510525098311358
chr17:30711013:TCTCGCGCTCTCTC	14	Long Reads (vamos)	7-15bp	6	5.65441176470588	0.301906318082789
chr17:30717209:GAAGGGAGGCCAGGAGGC	18	Long Reads (vamos)	16bp+	3	3	0.0404040404040404
chr17:30724871:TCTTTTTTTTTTTT	14	Long Reads (vamos)	7-15bp	2	2.07692307692308	0.180083482409064
chr17:30725096:TGGTCTCGATCTCCTGACCTCATGATCCGCCCGCCTCTGCCTCCCAAAGTGCTGGGATTACAGGCGTGAGCCACCGCGCCCGGCCGGC	88	Long Reads (vamos)	16bp+	2	2	0
chr17:30728754:AGTAACACGCTGTAAAATGATCTGAAAGTGACACCAGCCGTGTCTAGTCAGGGATGTGGGGGGAGATGCGGATGGGGGCTGGAGGTGGCTGCGGGG	96	Long Reads (vamos)	16bp+	2	2	0
chr17:30735710:TTTTTTTTTGTTTTGT	16	Long Reads (vamos)	16bp+	2	2.01739130434783	0.0172387490465294
chr17:30736713:AGAGGGAGACCATGGAAAGAGAGGG	25	Long Reads (vamos)	16bp+	3	2.7979797979798	0.162853019995877
chr17:30736951:AGATTCTCCTGCTTCAGCCTCCCGAGTAGCTTGGACTATAGGCGCGTGCCACCATGCTCGGCTAATTTTTTGTATTTTTGGTAGAGATGGGATTTCTCTGTGTTAGCCAGGATGGTCTCGATCTCCTGACATCAGGATCCGCCTGCCTCGGCCTCCCAAAGTGCTGGCATTACAGGAGTGAGCCACCATGCCCAGCCTGGCCTTCTTTTTCTTTTTTTGAGATGGAGTTTCGCTCTTGTCTCCCAGGCTGGAGTGCAGTGGTGCGATATCGGCTCACTGCAACCTCCGCTTCCCGGGTTCAGG	303	Long Reads (vamos)	16bp+	3	2.97183098591549	0.0277665995975855
chr17:30742219:AAAAC	5	Long Reads (vamos)	4-6bp	8	8.19117647058824	0.940958605664488
chr17:30749383:TTTA	4	Long Reads (vamos)	4-6bp	10	9.42105263157895	1.13088029809036
chr17:30749748:TATT	4	Long Reads (vamos)	4-6bp	6	5.95505617977528	0.247957099080695
chr17:30752433:TGTATATATATG	12	Long Reads (vamos)	7-15bp	3	3.13793103448276	0.276461769115442
chr17:30754081:AAATAAAAAATTAGCTGGGCATGGTGGCGTGCACCTGTAATTTCATCTACTCGGGAGGCTGAGGCAGGAGAATTGCTTGAACCCAGGAGGCGGAGGTTGCAGTGAGTAGATACCGCACCACTGCACTCCAGCCTGGGTGACAGAGGGAGACTCCGTCTCAAAATAAATAAATAAAT	176	Long Reads (vamos)	16bp+	3	3	0
chr17:30760990:AAAAA	5	Long Reads (vamos)	4-6bp	5	5.62307692307692	1.66302921884317
chr17:30786850:CCACCATGCCCGGCTAGTTTTGTATTTTTAGTAGAGACGGGGTTTCACCATGTTGGTCAGGCTGGTCTCGAACTCCTGACCTCAGGTGATCCGCCTGCCTCGGCTTCCCAAAGTGCTGGGATTAGAGGCGTGAG	134	Long Reads (vamos)	16bp+	2	2	0
chr17:30791233:CTAATTTTTGTATTTTTAGTAAAGATGGGGTTTCACCATGTTGGCCAGGGTGGTGTCTTGATCTCCTAACCTTGTGATCCACCCACCTCAGCCTCCCGAAGTGCTGGGATTACAGGCGGGAGCCATTGCGCCTGTC	136	Long Reads (vamos)	16bp+	2	2	0
chr17:30795314:TACTAAAAA	9	Long Reads (vamos)	7-15bp	3	2.98876404494382	0.0112359550561798
chr17:30808327:CCCAGGCTGGAGTGCAGTGGCGCCAACTCGGCTCACTGCAACCTCCGCCTCCCAGGTTCAAGCAGTTCTCCTGCCTCAGCCCCCCTAGTAGCTGGGATTACAGGCATGCGCCACCAAGCCCAGCTAATTTTTTTGTATTTTTAGTAGAGACGGGGTTTCACCATTTTGGCCAGGCTGGTCGCGAACTCCTGACCTTGTGATCTGCCCGCCTCAGCCTCCCAAGGTGCTGGGATTACAGGCATGAGCCACCGCACCCGGCCAAATCTGTAT	270	Long Reads (vamos)	16bp+	2	2	0
chr17:30812107:TAAAAA	6	Long Reads (vamos)	4-6bp	8	8.224	0.44941935483871
chr17:30815057:TTTTTT	6	Long Reads (vamos)	4-6bp	6	6.47101449275362	1.06849677351105
chr17:30815242:GCCTGGCTAATTTTTGAATTTTTAGTAGAGATGGGGTTTCAGCATGTTGGCCAGGCTGGTCTCGAACTCCTGACCTCAGGTGATCCACCCGCCTTGGCCTCCCAAAGTGCTGGGATTACAGGTGTGAGCCATTGC	135	Long Reads (vamos)	16bp+	2	1.98571428571429	0.0142857142857143
chr17:30817472:AAATGCTTATAATGTTAATA	20	Long Reads (vamos)	16bp+	3	3	0
chr17:30820725:AGGTTGCAATGAGCC	15	Long Reads (vamos)	7-15bp	3	3	0
chr17:30825168:TAC	3	Long Reads (vamos)	2-3bp	15	14.7364341085271	1.10186531007752
chr17:30827577:TTTTTGTGTTTTCTT	15	Long Reads (vamos)	7-15bp	2	2.10377358490566	0.112938005390836
chr17:30829279:CCTGGGCAACATGGCAAAACCCTGTCTCTACAGAAAATACAAAAATTAGCCGGGCATTATGGCGAACGTGTTGTCCCAGCAAATTGGGAAGTTGAGGTGGGAGGATCTCTTGAGCCAGGGATGTGGAGGCTCCAGTGAGCAGTGATCACGCTACTGCACTCCAGCCTGGGTGACAGAGTGAGATCCTGTCTCAAAAAAATAATAATAATACAA	213	Long Reads (vamos)	16bp+	2	2	0
chr17:30837233:AAAAAATCTAAC	12	Long Reads (vamos)	7-15bp	3	2.97590361445783	0.0238025271818983
chr17:30842270:AAAT	4	Long Reads (vamos)	4-6bp	11	10.8660714285714	0.459379021879022
chr17:30843650:AAAAAAAAAAAAGAAT	16	Long Reads (vamos)	16bp+	2	2.03296703296703	0.0322344322344322
chr17:30844119:TATT	4	Long Reads (vamos)	4-6bp	6	5.98795180722892	0.280340875697914
chr17:30846397:TTTTTCTTTTTTTTTTTTAGACGGAGTCTCACTCTGTCACTAGGCTGGAGTGCAGTGGCGTGATCTCGGCTCACTGCAACCTCTGCCTCCCGGGTTCAAGCGATTCTCCTGTCTTAGCCTCCTGAGTAGCTGGGACTACAGGCACGCACCACCATGCCCAGCTAATTTTTGTATTTTTAGTAGAGATGGGGTTTCACCATGTTGGCCAGGATTGTCTCGATCTCTTGACCTTGTGATCCGCCTGCCTTGGCCTCCCAAAGTGCTGGGATTATAGGCGTGAGCCACCGTGTCCAGCCAACAGTTTGAATTTTTCTCTC	317	Long Reads (vamos)	16bp+	2	2	0
chr17:30854725:TTTTG	5	Long Reads (vamos)	4-6bp	6	5.99145299145299	0.353374594753905
chr17:30863831:TTTTTATATTTTTAGTAGTGACGGGGTTTCACCGTGTTGGCCAGGCTGGTCTCGAACTCCTGACCTCAAGTGATCCTCCCACCTCGGCCTCCCAAAGTGCTGGGATTACAGATGTGAACCACCGAGCCCGGCCTAC	136	Long Reads (vamos)	16bp+	2	2	0
chr17:30868491:AATTTCTTTTTTTTTT	16	Long Reads (vamos)	16bp+	2	2	0.137931034482759
chr17:30872525:TTTCTT	6	Long Reads (vamos)	4-6bp	7	7.11194029850746	1.73925485355179
chr17:30874607:TATT	4	Long Reads (vamos)	4-6bp	10	10.2941176470588	1.3185789167152
chr17:30878718:TTTTTTG	7	Long Reads (vamos)	7-15bp	4	4	1.78947368421053
chr17:30881067:TTTTTCTTATTTTTTCC	17	Long Reads (vamos)	16bp+	2	1.95833333333333	0.0403508771929825
chr17:30886372:TTTA	4	Long Reads (vamos)	4-6bp	11	10.4016393442623	2.11007993496816
chr17:30887483:AGGTGGGAGGATCACTTGAAGCCAGGAGTTCAAAACCAGCCTGCGCAAGAAAGCGAGACCCCTGTCTCTACAAAAAAA	78	Long Reads (vamos)	16bp+	2	2	0
chr17:30889073:AAATTAAAAAACAAACACA	19	Long Reads (vamos)	16bp+	2	2	0
chr17:30889856:TTCTTTCTTTTTTTTTTTT	19	Long Reads (vamos)	16bp+	2	2.21052631578947	0.243221690590112
chr17:30891888:TTGCCCAGGATGGTCTCGAAC	21	Long Reads (vamos)	16bp+	2	1.98571428571429	0.0142857142857143
chr17:30893656:AAAGGAAACAATCCAGAGAC	20	Long Reads (vamos)	16bp+	3	2.98765432098765	0.0123456790123457
chr17:30900035:AAGGTGATAATTCCTGACCATT	22	Long Reads (vamos)	16bp+	2	2	0
chr17:30906004:TACCTCCAGCCGTATTCCATTAGCCTCTAGGGTCAGAGGCTAATGACAGACGGGAAATCACCCCAGTGTTCCAAGCACCC	80	Long Reads (vamos)	16bp+	2	1.89189189189189	0.0972972972972973
chr17:30912570:AAAATAAAAAATAAAA	16	Long Reads (vamos)	16bp+	2	1.98924731182796	0.010752688172043
chr17:30919098:TTTTTTTTGTT	11	Long Reads (vamos)	7-15bp	2	2.35537190082645	0.28099173553719
chr17:30919464:AAAAAAAAAA	10	Long Reads (vamos)	7-15bp	5	4.54545454545455	0.616238723108952
chr17:30919712:TTTTTTTTCTTTTTCT	16	Long Reads (vamos)	16bp+	3	3.07692307692308	0.316239316239316
chr17:30921088:AGATGATGTCAAGCAGTAACAA	22	Long Reads (vamos)	16bp+	2	2	0
chr17:30924859:TTTTTTTGT	9	Long Reads (vamos)	7-15bp	3	3.2109375	0.577202263779528
chr17:30925504:CTT	3	Long Reads (vamos)	2-3bp	40	39.5514705882353	13.6565904139434
chr17:30927169:GATTTTTCTCTATGATCTCT	20	Long Reads (vamos)	16bp+	2	1.9875	0.0125
chr17:30930045:TTAT	4	Long Reads (vamos)	4-6bp	10	10.5	0.945544554455445
chr17:30935053:AAAAAC	6	Long Reads (vamos)	4-6bp	6	6	0.213114754098361
chr17:309384:TACGGCATGTCCCCCGTCCAGGGCTCCTGCCAGCCCCCCTGCTGGGGGTCCGGGA	55	Long Reads (vamos)	16bp+	10	9.82835820895522	6.54926495342835
chr17:3094132:TGGGTGCACTGTATATTAGCCGGTAAATTCTGCA	34	Long Reads (vamos)	16bp+	2	2	0
chr17:30943364:GAAAAGAAAAAAGAAAGAA	19	Long Reads (vamos)	16bp+	2	2.01176470588235	0.0355742296918767
chr17:30943848:AAAT	4	Long Reads (vamos)	4-6bp	11	10.9809523809524	1.23040293040293
chr17:30951639:TTTTC	5	Long Reads (vamos)	4-6bp	4	4.47286821705426	0.954336240310077
chr17:30955704:AAAAAAAAAGAAA	13	Long Reads (vamos)	7-15bp	2	1.96116504854369	0.0573005901389682
chr17:30960390:AAGAAAAAGAAA	12	Long Reads (vamos)	7-15bp	3	2.51639344262295	0.301381926568216
chr17:30960700:TTTTA	5	Long Reads (vamos)	4-6bp	12	11.8045112781955	1.23422191843244
chr17:30965370:ATGTATACATAT	12	Long Reads (vamos)	7-15bp	2	2.16	0.135757575757576
chr17:30966318:TTTTTAAATTTATTTTTATTTTATTTATTTATTTATTTATTTAA	44	Long Reads (vamos)	16bp+	5	4.93069306930693	0.365148514851485
chr17:30969728:TTTTTTTT	8	Long Reads (vamos)	7-15bp	6	6.51515151515152	1.32037936618089
chr17:30975108:TGAGACCCAATGAAAAAAAAAAGAAAAAAGAAGCT	35	Long Reads (vamos)	16bp+	2	1.94871794871795	0.0492840492840493
chr17:30977367:TTTTG	5	Long Reads (vamos)	4-6bp	5	5	0.155844155844156
chr17:30977457:CCACCTCTTGGGTTCAAGAAATTCTCCTGTCTCAGCCTCCCGAGTAGCTGGGACTACAGGCATGCGCCACCATGCCCAGCTAATTTTTGTATTTTTAGTAGTGACAGGGTTTCATCATGTTGTCCAGGCTGGTCTTGAACTCCTGACCTCAAGTGATCTGCCCACCTCAGCCTCCCAAAGTGCTGGGATTACAGG	195	Long Reads (vamos)	16bp+	2	2	0
chr17:30978574:ATTTTTT	7	Long Reads (vamos)	7-15bp	7	6.7479674796748	0.567106490737039
chr17:30981349:GAGGGA	6	Long Reads (vamos)	4-6bp	5	4.76470588235294	0.419336051252184
chr17:30985005:TATAACGTTCTGGTGCCTGTCTC	23	Long Reads (vamos)	16bp+	2	2	0
chr17:30993040:TTA	3	Long Reads (vamos)	2-3bp	11	11.0416666666667	1.1140350877193
chr17:30997542:GCATCTCTGCTGTGGCCACCAACTACAGCCAACTGCCTGTTCCCAAACCTGCTGAGGTATTTCT	64	Long Reads (vamos)	16bp+	2	2	0
chr17:31001216:TTAT	4	Long Reads (vamos)	4-6bp	7	6.64545454545455	0.616263552960801
chr17:31003409:AAAT	4	Long Reads (vamos)	4-6bp	11	10.7073170731707	0.651339464214314
chr17:31004306:AGAGAGAGAGAGAGAG	16	Long Reads (vamos)	16bp+	4	3.53508771929825	0.392563266573513
chr17:31004375:GAAAAAAGAAAAGAAA	16	Long Reads (vamos)	16bp+	3	2.90990990990991	0.119082719082719
chr17:31006549:CTTT	4	Long Reads (vamos)	4-6bp	50	49.1386861313869	33.1644482610563
chr17:31011444:CACACACACACACACACTCTCT	22	Long Reads (vamos)	16bp+	2	1.93975903614458	0.0573023802527182
chr17:31013526:TGTGTATATATGTGTG	16	Long Reads (vamos)	16bp+	3	2.64356435643564	0.231683168316832
chr17:3102053:TTATTACTGTACATATTA	18	Long Reads (vamos)	16bp+	2	1.98850574712644	0.0114942528735632
chr17:31022077:TGTGTGTGTGTATATGTATGTGTGCATATACATA	34	Long Reads (vamos)	16bp+	2	2.09638554216867	0.0881575080811049
chr17:31025349:AAAAAAAAAAA	11	Long Reads (vamos)	7-15bp	4	3.8503937007874	0.794900637420322
chr17:31026613:AAAAAAAAAAAGAAA	15	Long Reads (vamos)	7-15bp	2	1.97872340425532	0.128574696865706
chr17:31028644:TGGAATACCAGGATGGCCCTCTTGC	25	Long Reads (vamos)	16bp+	2	1.98591549295775	0.0140845070422535
chr17:31029536:TAAATTGGTGTTTATTGTGTAT	22	Long Reads (vamos)	16bp+	2	2	0
chr17:3104030:AAGAGAGAAGAT	12	Long Reads (vamos)	7-15bp	3	2.84033613445378	0.152257513174761
chr17:31041016:AAAT	4	Long Reads (vamos)	4-6bp	10	9.87951807228916	0.741404642962092
chr17:31042457:CACACACACTTGCAAGCACACACACACACGCA	32	Long Reads (vamos)	16bp+	7	6.84415584415584	0.212235133287765
chr17:31042950:TTTAA	5	Long Reads (vamos)	4-6bp	6	6.01030927835052	0.239475945017182
chr17:3104898:TAACAGTAAGCCAAA	15	Long Reads (vamos)	7-15bp	2	2	0
chr17:31049548:TTCTGGAGGCTGAGCTGGGGTCTCGTGCTGGGCTGGAGAAGATTCAACCTCTCCAGAAGACTCAGAAGGCTGAGCTGGCTGCTCCTGTTCACTGGGGGAAAGTTCAGGCTCCATAGGAGGACCTGGAGGCTCAGTTGGGGCCTCCTGTTGGGTTGCAGAAGGTGCCACCTC	171	Long Reads (vamos)	16bp+	2	2	0
chr17:31050940:ACTAGGAGACACAATAGCTGCC	22	Long Reads (vamos)	16bp+	2	2	0
chr17:31057311:GGCATGGTGGCTCATGCCTGTAATCTCAGCACTTTGGGAGGCTGAGGTGGGCAGATCATTTGAGATCAGGAGTTCGAGACCAGCCTGGCCAACATGGTGAAGCCCCGTTTCTACTAAAAATTCAAAAATTAGCTGGGCATGGTGGTACACGCCTGTAATCCCAGCTACTCGGAGGCTGAGGCAGGAGGATCACTTGAACCTGGAAGGCAGAGGTTGCAGTGAGCAGAGATTGTGCCACCAGACTCCAGCCTGAGGAACACAGCAAGACTCTGTCTCAGAAAAAAGAAAAAAAAGAAAACAAAAAAAGGCTG	311	Long Reads (vamos)	16bp+	2	2	0
chr17:31059329:TGTTCTTGTTCTGTGTCATT	20	Long Reads (vamos)	16bp+	2	2.01369863013699	0.0136986301369863
chr17:31067290:CAAGCGATTCTCCTGCCTC	19	Long Reads (vamos)	16bp+	2	2	0
chr17:31070381:TGTTTTTG	8	Long Reads (vamos)	7-15bp	3	2.97058823529412	0.108037274315667
chr17:31072642:AAAACAAAAAAAA	13	Long Reads (vamos)	7-15bp	2	2.27777777777778	0.2398753894081
chr17:31072931:TATATATAATATA	13	Long Reads (vamos)	7-15bp	3	2.97916666666667	0.0206140350877193
chr17:31076454:TTA	3	Long Reads (vamos)	2-3bp	12	12.2881355932203	1.88208025496161
chr17:31083975:CAAAA	5	Long Reads (vamos)	4-6bp	11	10.8592592592593	0.509894969596462
chr17:31085035:TGGTAGGTGCCTATAATCCCAGCTACTCAGGAGGCTGAGGCAGGAGAATCACTTGAACCTGGGAGGCAGAGGTTGCAGTGAGCTGAGATCACGCCACTGCACTTCAGCCTGGGTGACAGAGCGAGACTCCATCTCAAAAGAAAAAAAAAAATTAGTTTGGCATTG	165	Long Reads (vamos)	16bp+	2	2	0
chr17:3109180:TACCTTTAAATTATGATTT	19	Long Reads (vamos)	16bp+	3	2.97916666666667	0.0206140350877193
chr17:310971:ACACCTGCCCATTCACTGCTCAAATGCAGCTCGTCCCCTGAAAGACTCC	49	Long Reads (vamos)	16bp+	3	3	0
chr17:31107582:AAATAAAATAAAT	13	Long Reads (vamos)	7-15bp	3	2.98947368421053	0.0105263157894737
chr17:31109374:TTTTCTTTT	9	Long Reads (vamos)	7-15bp	4	4.12931034482759	0.635307346326837
chr17:31114537:AAAAAAGAAAAAAA	14	Long Reads (vamos)	7-15bp	2	1.95726495726496	0.110226937813145
chr17:3112374:AGCCAGGCAGAGGGGCTCCTCACATCCCAGACGATGGGCGGCCAGGCAGAGACGCTCCTCACTTCCCAGACAGGGTGGCGGCCGGGCAGAGG	92	Long Reads (vamos)	16bp+	7	7.01041666666667	0.136732456140351
chr17:31131276:TCCTTGGTGGTTGAGGGGTC	20	Long Reads (vamos)	16bp+	2	1.97368421052632	0.0259649122807018
chr17:3113609:GAGGGAGAG	9	Long Reads (vamos)	7-15bp	4	3.79166666666667	0.283963585434174
chr17:31143240:TCACACACACACAC	14	Long Reads (vamos)	7-15bp	3	2.87603305785124	0.126170798898072
chr17:31146409:TCCA	4	Long Reads (vamos)	4-6bp	13	12.6464646464646	0.700267985982272
chr17:31146728:GGGAGCCTGGAGCGAGAAT	19	Long Reads (vamos)	16bp+	2	2	0
chr17:31148756:TTTATACCATTAAAGAATTAGATACA	26	Long Reads (vamos)	16bp+	2	2	0
chr17:3115289:TTTTTATTTTTT	12	Long Reads (vamos)	7-15bp	2	1.98989898989899	0.0101010101010101
chr17:31156976:ATGA	4	Long Reads (vamos)	4-6bp	8	8.04255319148936	0.148707389613361
chr17:311664:TAACGAGACAATTA	14	Long Reads (vamos)	7-15bp	3	3	0
chr17:31170643:GATCAGAAGGAATTGAGATATGTTCTGTAGTAAGCAGTGATGTGTTAATGTAAATCAGATACCAATGAGTATTCATAAACTGAGTAT	87	Long Reads (vamos)	16bp+	2	2	0
chr17:31172325:TCTC	4	Long Reads (vamos)	4-6bp	12	12.4890510948905	2.075246887076
chr17:31184647:AAAAAAT	7	Long Reads (vamos)	7-15bp	5	5.31060606060606	1.75774924820726
chr17:3118656:AAT	3	Long Reads (vamos)	2-3bp	12	11.5175438596491	1.61473373699736
chr17:31193669:AAAAC	5	Long Reads (vamos)	4-6bp	7	6.78688524590164	0.582305920606964
chr17:31218540:CTTTTTTTCTTTTTT	15	Long Reads (vamos)	7-15bp	3	2.97540983606557	0.057241566183444
chr17:31219383:TTAAAAATATTATTATTAAATA	22	Long Reads (vamos)	16bp+	2	2	0
chr17:31241410:TCTTCCTTCCTGCCTT	16	Long Reads (vamos)	16bp+	2	2	0
chr17:31254302:AAGCTGTACATATAAATTATCT	22	Long Reads (vamos)	16bp+	3	2.98648648648649	0.0135135135135135
chr17:31256134:TTTA	4	Long Reads (vamos)	4-6bp	7	7.10576923076923	0.289675130694548
chr17:31257095:CCTGTCATAA	10	Long Reads (vamos)	7-15bp	3	3	0.0618556701030928
chr17:31263019:TAGG	4	Long Reads (vamos)	4-6bp	34	33.5514705882353	2.44177559912854
chr17:31263437:ATAAATAAATATAAAT	16	Long Reads (vamos)	16bp+	4	4	0.0196078431372549
chr17:31272312:TGGTGCTACCATTTGTCACAGTATTCATATTCATAGTTGTGGCTCTTTGGGGTCACTGCTCTATTCAGACTTGTCTTGGAATTTGGAGTCATCTTGGGACTCGAGGTCATTTTGAGATCTGGGCTTATCCCAGGAT	136	Long Reads (vamos)	16bp+	2	2	0
chr17:31274730:GTAATA	6	Long Reads (vamos)	4-6bp	5	5.02970297029703	0.389108910891089
chr17:31284447:CTAAGTTTTGTATTTTTAGTAGAGATGGGGTTTCACCATTTTGGCCAGGCTGGTCTTGAGCTCCTGACCTGAAGTGATCCGCCTGCCTCGGCCTCCCAAAATGCTGGGATTACAGGCATGAGCCACCGTGCCTGGC	136	Long Reads (vamos)	16bp+	2	2	0
chr17:31291005:AAAT	4	Long Reads (vamos)	4-6bp	9	8.62376237623762	0.657029702970297
chr17:31303817:TATTAATTTAAAACTTGA	18	Long Reads (vamos)	16bp+	2	2	0
chr17:31321148:ATTTTCAGTAGAATTT	16	Long Reads (vamos)	16bp+	2	1.98571428571429	0.0142857142857143
chr17:31326975:GAGTGCAGTGGCGTGATCTCA	21	Long Reads (vamos)	16bp+	2	2.47058823529412	0.25160163075131
chr17:31332469:AATG	4	Long Reads (vamos)	4-6bp	9	9.06796116504854	0.220826194555492
chr17:31341558:ATATATATATAAAGTGTGTGT	21	Long Reads (vamos)	16bp+	3	3.05050505050505	0.130076272933416
chr17:31344851:TGCTTGAAGGCAGGAGTTCAAGACCAGCCTGGCCAACACGGTGAAACCCC	50	Long Reads (vamos)	16bp+	2	2	0
chr17:31349086:TTGT	4	Long Reads (vamos)	4-6bp	8	7.91891891891892	0.584275184275184
chr17:31384812:GTGGCTTATGCCTGTAATCCCAGCATTTTGGGAAGCTGAGGCAGGTGGATCACCTGAGGTCAAGAGTTCAAGACCAGCCTGGCCAACATGGTGAAACCCCGTCTCTACTGCAAATACAAAAAATTAGTAGCCGGGCGTG	139	Long Reads (vamos)	16bp+	2	2	0
chr17:31387260:TGTTGTTTTTTTTGT	15	Long Reads (vamos)	7-15bp	3	3.06779661016949	0.149210488193539
chr17:31391392:GGGGACGCGGAGGGAAACT	19	Long Reads (vamos)	16bp+	3	3	0
chr17:31391618:CTCCTCCTTCCCCTCCCCACTCTT	24	Long Reads (vamos)	16bp+	2	1.96052631578947	0.0384210526315789
chr17:31392023:GACCCCAGCCCAGCCCCG	18	Long Reads (vamos)	16bp+	2	1.94805194805195	0.0498974709501025
chr17:31396183:AAAAG	5	Long Reads (vamos)	4-6bp	8	8.20588235294118	3.29063180827887
chr17:31399441:GTGGCTCAAGCCTGTAATCCTAGCACTTTGGGAGGCTGAGGCAGGCGGATCACCTGAGGTCAGGAGTTCAAGACCACCCTGGCCAACATGGTGAAACTTGTCTCTATTAAAAATACAAGAATTAGCCGGGCGTGATGATGCACGCCTGTTATCTCAGCTACTCGGGAGGCTGAGGCAGGAGAATCGCTTAAACCCAGGAGGAGGAGGTTGCAGTGAGCCGAGATTGCGCCACTGCACTCCAGCCTAGGCGACAGAGTGAGATTCCATCTCAAAAAAAAAAAA	282	Long Reads (vamos)	16bp+	2	2	0
chr17:31402183:TCCA	4	Long Reads (vamos)	4-6bp	13	13.6495726495726	2.53993516062482
chr17:31402588:TTTA	4	Long Reads (vamos)	4-6bp	15	14.6589147286822	1.6483769379845
chr17:31411365:AAAC	4	Long Reads (vamos)	4-6bp	7	7.03030303030303	0.98886827458256
chr17:31426573:TTTTCCTTTTTTTTTTTTT	19	Long Reads (vamos)	16bp+	2	2.13461538461538	0.19529499626587
chr17:31431568:GTGTGCTCAGGGAGG	15	Long Reads (vamos)	7-15bp	2	1.7816091954023	0.17268110130981
chr17:3143562:GTTTTTTTTTTTT	13	Long Reads (vamos)	7-15bp	2	1.54545454545455	0.286905754795663
chr17:31436741:TTTTGTT	7	Long Reads (vamos)	7-15bp	8	8.24817518248175	1.39383855732074
chr17:314396:AGTCCCTGTGCCCCACCTCCATTGACCTGT	30	Long Reads (vamos)	16bp+	289	282.607407407407	13032.1954671089
chr17:31439779:TTTG	4	Long Reads (vamos)	4-6bp	9	9.00746268656716	0.29317697228145
chr17:31441518:TTTA	4	Long Reads (vamos)	4-6bp	6	6.21649484536082	0.29639175257732
chr17:31450321:TTA	3	Long Reads (vamos)	2-3bp	14	12.96875	6.45570866141732
chr17:31461788:CTCACTACAGATACAGAAT	19	Long Reads (vamos)	16bp+	2	2	0
chr17:31467095:TTTCT	5	Long Reads (vamos)	4-6bp	7	7.16030534351145	0.966412213740458
chr17:31468221:GTCTCCCTTCCTCGCTTC	18	Long Reads (vamos)	16bp+	2	2	0
chr17:3147344:CTTTGTTTTTTTTTATTATTA	21	Long Reads (vamos)	16bp+	2	2.30188679245283	0.231805929919137
chr17:31474842:AAAAC	5	Long Reads (vamos)	4-6bp	10	9.72307692307692	1.33357185450209
chr17:31481038:AATGAAGGAATGAATGAAAG	20	Long Reads (vamos)	16bp+	5	4.88073394495413	0.106014271151886
chr17:31482585:AAAAAAAAAAGAAAAG	16	Long Reads (vamos)	16bp+	2	2.104	0.158451612903226
chr17:31486438:CTTGCTGTGTTGTCCAAGCTGGCCTCAAATAC	32	Long Reads (vamos)	16bp+	2	2	0
chr17:31486959:GTGTGTGCATGTGT	14	Long Reads (vamos)	7-15bp	2	2.27173913043478	0.222049689440994
chr17:31494292:GAGGATGAGGCTAGTACCTCCCTCACAGGGTTCGTGGTAA	40	Long Reads (vamos)	16bp+	2	2.04166666666667	0.0404929577464789
chr17:31505389:TAATAATAATAATATATAATAATTATTATATATTAATATATAATTATTATA	51	Long Reads (vamos)	16bp+	7	6.94214876033058	0.988292011019284
chr17:31507810:TTTTA	5	Long Reads (vamos)	4-6bp	6	6.03260869565217	0.229694218824654
chr17:31510995:TTTTTG	6	Long Reads (vamos)	4-6bp	10	9.86764705882353	0.560130718954248
chr17:31514999:GCCCT	5	Long Reads (vamos)	4-6bp	5	4.82926829268293	0.266787112315568
chr17:31517183:GGGGGGGGGGC	11	Long Reads (vamos)	7-15bp	3	2.55970149253731	0.323476601952643
chr17:3151833:TGAATCTGACAATTATGTGTC	21	Long Reads (vamos)	16bp+	2	1.98571428571429	0.0142857142857143
chr17:31520489:TGTTTTTTTGTTTT	14	Long Reads (vamos)	7-15bp	3	2.93650793650794	0.123936507936508
chr17:31545023:AAAACTGCAACCTGGCCAGGCGCGGTGGCTCACGCCTGTAATCCTAGCACTTTGGGAGGCCAAGGTGGGCAGATCATGAGGTCAGGAGATCGAGACCATCCTGGCCAACATGGTGAAACCCCGTCTCTACTAAAAAAAAAAAAAATACAAAAATTACCTGGGTGTGGTGGTGCGCGCCTGTAATCCCAGCTACTTGGGAGGCTGAGGCAGGAGACTCGCTTGAACCCAGGAGGTGGAGGTTGTAGTGAATTGAGATAGTGGCACTCTGCTCCAGCCTGGCGACAGAGCAAGACTCCATTTCAAAAAAAAAG	311	Long Reads (vamos)	16bp+	2	1.98571428571429	0.0142857142857143
chr17:31551325:GTTTTTTT	8	Long Reads (vamos)	7-15bp	3	3.06766917293233	0.775689223057644
chr17:31556113:AAAT	4	Long Reads (vamos)	4-6bp	7	6.94117647058824	0.19452533488643
chr17:31563079:TTTTATTTCTTTTTC	15	Long Reads (vamos)	7-15bp	2	2.20175438596491	0.18017388604254
chr17:31563403:TTTTTT	6	Long Reads (vamos)	4-6bp	7	6.81481481481481	3.68933112216694
chr17:3157349:TACAACATGTCTTCAAGAAT	20	Long Reads (vamos)	16bp+	2	2	0
chr17:31579728:TTTTTATTTGTTGT	14	Long Reads (vamos)	7-15bp	2	2	0
chr17:31579909:TTGTTT	6	Long Reads (vamos)	4-6bp	4	4.2	0.280952380952381
chr17:31582581:TAATACCTCTTT	12	Long Reads (vamos)	7-15bp	2	1.95774647887324	0.041046277665996
chr17:31583285:TTTCTTTTCTTT	12	Long Reads (vamos)	7-15bp	6	5.88709677419355	0.198531340152111
chr17:31585109:GAT	3	Long Reads (vamos)	2-3bp	14	13.6166666666667	1.48207282913165
chr17:31586235:TATTATTATTTTTAAAAATAACAATAGAGACGAAGTCTCTCTGTGTTGCCCAGGCTGGTC	60	Long Reads (vamos)	16bp+	2	1.9873417721519	0.0126582278481013
chr17:31586685:TCTGCCTCCCTGAGTGGG	18	Long Reads (vamos)	16bp+	2	2	0
chr17:31587135:AGAATGAAGTCAG	13	Long Reads (vamos)	7-15bp	2	2	0
chr17:31590397:CACCACTTGTACCTTGTA	18	Long Reads (vamos)	16bp+	2	1.98684210526316	0.0398245614035088
chr17:31591003:TTATTTTATTTATT	14	Long Reads (vamos)	7-15bp	2	2.01219512195122	0.0368864799759109
chr17:31592445:TATC	4	Long Reads (vamos)	4-6bp	12	11.3359375	2.20909202755906
chr17:31592938:AACAAAGCAAAACCTCTAGACCCAAAAACA	30	Long Reads (vamos)	16bp+	2	2	0
chr17:31593795:CACACCAGGCCTCGCCTCT	19	Long Reads (vamos)	16bp+	2	1.97183098591549	0.0277665995975855
chr17:31594860:TGTT	4	Long Reads (vamos)	4-6bp	6	6.54961832061069	3.06482677627716
chr17:31598863:GCAGGGTGCTGCTTT	15	Long Reads (vamos)	7-15bp	2	1.61702127659574	0.238846945778998
chr17:31601700:TCTTTTTGAGACGGATTCTCACTCTGTCACCCTGGCTGGAGTGCAGTGGTGCAATCTCGGCTCACTGAAACCTCCACCTCTTAGGTTCAAGCAATTCTCCTGCCTCAGCCTCCCGAGTAGCTGGGACTATAGGCATGTGCCAGCATGCTGGGCTAATTTTTTTTTTTTTTTTTTTGAGTAGAGACGGAGTTTCACCATGTTGGCCAGGATGGTCTCAATCTCTTGACCTCAGGATCCACCCGCCTCAGCCTCCCAAAGTGCTGGGATTACAGGCATAAGCCACCACGCCTGGCCTCTTTTTT	302	Long Reads (vamos)	16bp+	3	3	0
chr17:31610247:CTTTCTGCCCCTC	13	Long Reads (vamos)	7-15bp	2	1.97894736842105	0.0421052631578947
chr17:31611972:AAAGAAAGAAAGAA	14	Long Reads (vamos)	7-15bp	2	2.02830188679245	0.0468104222821204
chr17:31617749:AAAC	4	Long Reads (vamos)	4-6bp	7	7.15116279069767	0.29452804377565
chr17:31623186:TTTA	4	Long Reads (vamos)	4-6bp	7	7.48360655737705	0.813778620783092
chr17:31624419:AAACA	5	Long Reads (vamos)	4-6bp	5	5.1625	0.188449367088608
chr17:31625449:TTTTGTTTT	9	Long Reads (vamos)	7-15bp	3	3.33587786259542	0.378625954198473
chr17:31625894:GTTT	4	Long Reads (vamos)	4-6bp	9	9.13235294117647	1.04901960784314
chr17:31628722:ATTTTT	6	Long Reads (vamos)	4-6bp	5	4.61538461538461	0.433159073935773
chr17:31632237:ATATTCTCCCCACCCTTGAGAATGTCCTTTGTA	33	Long Reads (vamos)	16bp+	2	2	0
chr17:31638548:CTGGCCATAAA	11	Long Reads (vamos)	7-15bp	3	2.92391304347826	0.0710702341137124
chr17:31639521:TTTACTTGTTTATTATG	17	Long Reads (vamos)	16bp+	2	1.96	0.0389189189189189
chr17:31639758:AGACAGAGTCTCACTCTGTTGCCCAGGCTGGAGTGCAGTGGCGTGACCTCAGCTCACTGCAACCTCCACCTCCTGGGTTCAAGTAATTCTCTAGTCTCAGCCTCCCGAGTAGCTGGGATTACAGGCGCCCACCATCATGTCTGGCTGATTTTTGTATTTTTAGTAGAGATGGGGTTTCTCCATGTTGGCCAGGCTGGTCTTGAACTCCTGACCTTAGGTGATCCACCTGCCTCAGCCTCCCAAAGTGCTGGGATTACAGGCATGAGCCACCACACCTGAAAAAATTAACTTTTTTTCTTTTTTCTCA	307	Long Reads (vamos)	16bp+	2	2	0
chr17:31640539:GTATTTTTA	9	Long Reads (vamos)	7-15bp	3	3	0
chr17:31643217:AATCAGTGCTCTGTGTCTAGCTAAAGGATTGTAAATGCACCAATCAGCACTCTGTAAAAACACACC	66	Long Reads (vamos)	16bp+	2	2.17857142857143	0.148450946643718
chr17:31644173:TAT	3	Long Reads (vamos)	2-3bp	13	12.6220472440945	2.25284339457568
chr17:31652084:AGGA	4	Long Reads (vamos)	4-6bp	12	12.2164179104478	0.847547974413646
chr17:31652275:CAAAAAAAAAAAAATTAGCTGGTCATGGTGGTGGGCGCCTGTAATCCCAGCTACTTGGGAGGCTGAGGCAGGGAATTGCTTGAACCTGGGAGGCAGAGTTTGCAGTGAGCCAAGATCGCACGACTGCATTCTAGCCTGGGCAACAGTTGAGCGAGACTCCGTCT	164	Long Reads (vamos)	16bp+	2	2	0
chr17:31659133:AGGGGGAGGGAGAGGGAGAGGGAGAA	26	Long Reads (vamos)	16bp+	10	9.14074074074074	5.61437258153676
chr17:3167304:TTCCCTCCTCTCTCTCTCTCTTTCCC	26	Long Reads (vamos)	16bp+	2	1.92405063291139	0.0967218435572866
chr17:31675780:CTGATTGCTGTATTTTTACAGAGTGCTGATTGGTGCATTTACACATCTTTAGCTAGACACAGAGCA	66	Long Reads (vamos)	16bp+	5	5.14414414414414	0.179033579033579
chr17:31676560:AAAAGAAAAAAGAAAGAAGA	20	Long Reads (vamos)	16bp+	3	2.58730158730159	0.29231746031746
chr17:31676609:GAGGAGGGAGGAGTG	15	Long Reads (vamos)	7-15bp	3	3	0
chr17:31682012:TCTTTTTTTTTT	12	Long Reads (vamos)	7-15bp	2	1.94827586206897	0.153823088455772
chr17:31695179:AAAC	4	Long Reads (vamos)	4-6bp	20	20.0814814814815	2.95599778883361
chr17:31702374:TCACAAAAAAGCAAGTA	17	Long Reads (vamos)	16bp+	2	1.98837209302326	0.0116279069767442
chr17:31704447:TTTTA	5	Long Reads (vamos)	4-6bp	11	11.5555555555556	3.98009950248756
chr17:31707281:AAAAA	5	Long Reads (vamos)	4-6bp	8	8.52205882352941	3.80691721132898
chr17:31708290:TGTTT	5	Long Reads (vamos)	4-6bp	5	4.82558139534884	0.239808481532148
chr17:31719912:AAAAATTAGCCAGGCATGGTGGCAGATCCCTGTAATCTCAGCTACTTGGAGGCTGAGGCAGGAAAATCGCTTGAATCCCGGAGGCGGAGGTTGCAGTAAGCGAAGATAATACCACTGCACTCCAGCCTGGGCGACAG	137	Long Reads (vamos)	16bp+	2	2	0
chr17:31721169:AAAT	4	Long Reads (vamos)	4-6bp	7	6.63559322033898	0.490004345936549
chr17:31723401:TCAT	4	Long Reads (vamos)	4-6bp	6	6.35714285714286	0.335051546391753
chr17:31725157:TGTAAAACACACCAAACAGCGCTC	24	Long Reads (vamos)	16bp+	3	2.66666666666667	0.244224422442244
chr17:31727933:AATATATATAT	11	Long Reads (vamos)	7-15bp	5	4.98019801980198	0.0196039603960396
chr17:31731651:GCACCAATCAGTGCTCTGTGTCAAGCTAAAGGTTTGTAAACGCACCAATCAGCACTCTGTAAAAAC	66	Long Reads (vamos)	16bp+	6	5.88709677419355	0.100970364542355
chr17:31733933:GTATGTGTGT	10	Long Reads (vamos)	7-15bp	5	4.95798319327731	0.0914399658168352
chr17:31734492:TTTTTCTTTTCTTT	14	Long Reads (vamos)	7-15bp	2	2.43548387096774	0.345397324940991
chr17:31735930:CTTCAGATTCAGCTGG	16	Long Reads (vamos)	16bp+	2	2	0
chr17:31742844:AATA	4	Long Reads (vamos)	4-6bp	7	7.12	0.652121212121212
chr17:31762113:AAACGCACCAATCAGCACTCTGTGTCTAGCTAAAGGTTTGTAAACGCACCAATCAGCACTCTGGAA	66	Long Reads (vamos)	16bp+	4	4	0
chr17:31763797:TCCTCCTTGTGGTCTAGGAGGTCAGGCAAGGGTGCAGGTTTTCAAGGATGTGTCAGTAAGGGTCACTAAATCTGACCTTCCTCAG	85	Long Reads (vamos)	16bp+	2	2	0
chr17:31771392:AATCAGCACTCTGTAAAAATGGACC	25	Long Reads (vamos)	16bp+	6	5.77118644067797	0.212154135882949
chr17:31771690:ACCCTTAATAGCTGTAACACTCACTGCAAAGGTCTGCACCTTCACTCCTGAAGTCAAGCAAGACCACGAACCCACCAGAAGGAAGAAAC	89	Long Reads (vamos)	16bp+	3	2.62	0.237979797979798
chr17:31777768:AAAAC	5	Long Reads (vamos)	4-6bp	6	6.6015625	1.94235974409449
chr17:31778131:AAGAAGAGAGAAAAAGA	17	Long Reads (vamos)	16bp+	4	4.41739130434783	0.403203661327231
chr17:31787248:ATG	3	Long Reads (vamos)	2-3bp	16	15.4838709677419	2.80461578809336
chr17:31797338:GCCTCAGCCTCCCAAAGTGCTGGGATTACAGGCATGAGCCACCGTGCCCGGCCACGGCTAACTTTTGTAATTTTAGTAGAGACAACGTTTCAGCATTTTGGCCAGGCTGATCTCGGACTCCTGACCGCAAGTGATCCACCC	141	Long Reads (vamos)	16bp+	4	3.95890410958904	0.0399543378995434
chr17:31803084:GCGGTGGCTTATGCCTGTAATCCCAGCACTTTGTGAGGCCAATGCGGGTGGATCACCTGAGGTCAGGACTTCAAGACCAGTCTGGCCAACATGGTGAAACCCTGTCTCTACTAAAAATACGAAAAATTAGCCAGGCGTGGCGGGGT	146	Long Reads (vamos)	16bp+	2	2	0
chr17:31807528:TTTG	4	Long Reads (vamos)	4-6bp	8	7.69298245614035	0.692516689954976
chr17:31809162:TTTTTTTTGTT	11	Long Reads (vamos)	7-15bp	4	3.88118811881188	0.405742574257426
chr17:31809210:AGTCTCGCTCTGTCGCCCAGGCTGGAATGCAGTGGCACGACCTCGGCTCACTGCAGCCTCCACCTCCCGGGTTCCAGTGATTCTCCTGCCTCAGCCTCCTGGGTAGCTGAGATT	114	Long Reads (vamos)	16bp+	2	2	0
chr17:31809513:TTTAGTAGAGATAGGGTTTCACCACGTTGGCCAGGCTGGTCTCGAACTCCTAGACCTCAAGTGATCCATCTGCCTCAGCCTCCCAAAGTTCTGGGATTATAGGTGTAAGCCACCATGCCCAGCCTAATCCCAGCAC	136	Long Reads (vamos)	16bp+	2	2	0
chr17:31815036:ATTT	4	Long Reads (vamos)	4-6bp	8	8.23	1.00717171717172
chr17:31821659:GGTGGATCACCTGAGGTCAGGAGTTCGAGACCAGCCTGGCCAACATGGTGAAACCCCATCTCTACTAAAAATACAAAATTAGCTGGGTGTGGTGGTGCACGCCTGCAGTCCCAGCTACTCGGGAGGCAGAGACAGGAGAATTGCTTGAACCTGGGAGGCAGAGATTGCAGTGAGTCGAGACTGTGCCACTGCATTCCAGCCTGGGTG	207	Long Reads (vamos)	16bp+	2	2	0
chr17:31822731:TTTTTGTATTTTTAGTAGAGACGGGGTTTTGCCATGTTGTCCAGGCTGGTCTTGAACTCCTGACCTCATGATCCACCCACCTCGGCCTCCCAAAGTGCTGGGATTACAGGCGTGAGCCAC	120	Long Reads (vamos)	16bp+	2	2	0
chr17:31829827:CATTCATTAAATATTCA	17	Long Reads (vamos)	16bp+	3	2.98876404494382	0.0112359550561798
chr17:31832916:GCTGATTGGTCCATTTTACAGAGC	24	Long Reads (vamos)	16bp+	4	4.01	0.0302020202020202
chr17:31833352:AAAAAAAAAATACAAAATTAGCCAGGCATGGTGGCACATGCCTGTAATCCCAGCTACTCGAGAGGCTGAAGCAGGAGAATCACTTTAACCCGGAAGGCAGAGGTTTCGGTTAGCCAAGATAATCATGCCATTGCACTCCAGCCTGGGCAACAGAGCAAGACTCCGTCTCAA	171	Long Reads (vamos)	16bp+	2	2	0
chr17:31833734:TTTTTGTTTT	10	Long Reads (vamos)	7-15bp	4	3.89312977099237	0.126952436876101
chr17:31838474:TATATATATGGTGTGTGTATATGTGCGTGTATATA	35	Long Reads (vamos)	16bp+	2	2.44144144144144	0.248812448812449
chr17:31843963:CCTGTAATCCCAGCACTTTGGGAGGCTGAGGCGGGCAGATCGCCTGAGGTCAGGAGTTCAAGACTAGCCTGGCTGATATGGTGAAACCCCATCTCTACTAAAAATACAAAAATT	114	Long Reads (vamos)	16bp+	2	2	0
chr17:31852335:AGGGAAGGAAGG	12	Long Reads (vamos)	7-15bp	2	1.94666666666667	0.0781981981981982
chr17:31855501:AAAT	4	Long Reads (vamos)	4-6bp	7	6.91566265060241	0.175727299441669
chr17:31866324:GTGGCTCACACCTGTAATCCCAGCACTTTGGGAGGCTGAGGCAAGGCAGGTGGATCACAAGGTCAGGAGTTCAAGACCAGCCTGGTCAACATGGTGAAACCCTGTCCCTACTAAAAATACAAAAATTAGCCAGGCATG	138	Long Reads (vamos)	16bp+	2	2	0
chr17:31870467:TTTTTG	6	Long Reads (vamos)	4-6bp	12	11.9338235294118	0.78818082788671
chr17:31872919:AAAAAAAACAA	11	Long Reads (vamos)	7-15bp	2	2.27731092436975	0.252955419455918
chr17:31882015:TGTGTGTGTGTG	12	Long Reads (vamos)	7-15bp	3	2.59459459459459	0.261425061425061
chr17:31887122:AAAAAAAAAG	10	Long Reads (vamos)	7-15bp	2	2.36082474226804	0.23303264604811
chr17:31894268:AAAAAAAAAAAA	12	Long Reads (vamos)	7-15bp	2	2.35416666666667	0.357456140350877
chr17:31904670:TTG	3	Long Reads (vamos)	2-3bp	9	9.01785714285714	1.33301158301158
chr17:31907239:CTTAAAAGTAAA	12	Long Reads (vamos)	7-15bp	3	2.95238095238095	0.065018315018315
chr17:31908578:GTGTGTGTGGGTGTGT	16	Long Reads (vamos)	16bp+	2	1.98684210526316	0.0931578947368421
chr17:31911382:TTCTTTTTTTTTTCTTTTC	19	Long Reads (vamos)	16bp+	3	3	0.126984126984127
chr17:31911711:TTTTTTG	7	Long Reads (vamos)	7-15bp	6	5.78512396694215	0.220110192837466
chr17:31912953:TTTATTTT	8	Long Reads (vamos)	7-15bp	4	4.06923076923077	0.607573047107931
chr17:31919853:AAAAAAAAAA	10	Long Reads (vamos)	7-15bp	3	3.34453781512605	0.498931776100271
chr17:31924695:GTGGCTCACGCCTGTAATCCCAGCACTTTAGGAGGCCGAAGCGGGCGGATTACGAGGTCAGGAGATCGAGACCATCCTGGCTAACACGGTGAAACTCCGTCTCTACTAAAAATACAAAAAATTAGCTGGGCGTGGTGGCAGTCGCCTGTAGTCCCAGCTACTCAGGAGGCTGAGGCAAGAGAATGGTGTGAACCTTGGAGGCGGAGCTGGCAGTGAGCCGAGATCATGCCACTGCACTCTAGCCTGGGCGACAGAGCGAGACGCTGTTTCAAAAAAAAAAAAA	283	Long Reads (vamos)	16bp+	3	3	0
chr17:31927617:GAGAAAAAGAGTACAGGA	18	Long Reads (vamos)	16bp+	3	3.01020408163265	0.0720597517357458
chr17:31929461:TAAA	4	Long Reads (vamos)	4-6bp	12	12.1949152542373	0.602708967115747
chr17:31930868:TTTTA	5	Long Reads (vamos)	4-6bp	10	10.3511450381679	1.55267175572519
chr17:31931246:TTTTTTGTATTTTTAATAGAGACGGGGTTTCACCGTATTAGCCAGGATGGCCTTGATCTCCTGACCTCGTGATCTGCCTGCCTCGGCCTCGGCCTCCCAAAATGCTGGGATTACAGGCGTGAGCCA	126	Long Reads (vamos)	16bp+	2	2	0
chr17:31937074:TCCTCCCTCCTTCCCTCCTC	20	Long Reads (vamos)	16bp+	2	2	0.0208333333333333
chr17:31941266:CTCTTTTTTTGAGATGGAGTTTCGCTCTTGTCTCCCAGGCTGGAGTGCAGTGGTGCGATATCGGCTCACTGCAACCTCCGCTTCCCGGGTTCAGGCAATTCTCCTGCCTCAGCCTCCCGAGTAGCTGGAATTACAGGCTCCCGCCACCACACCCAGCTGATTTTTTGTATTTTTAGTAGAGATGGGGTTTCACTATGTTGGCCAAGCTGGTCTCAAACTCCTGACTTCAAGATCTTCCCGCCTTGGCCTCCCAAAGTGCTGAGATGACAGGCGTGAGCCA	280	Long Reads (vamos)	16bp+	3	2.98571428571429	0.0142857142857143
chr17:31942320:GTTTTTATTTTTTTTT	16	Long Reads (vamos)	16bp+	2	2.12903225806452	0.135343618513324
chr17:31946532:CAAAAACAAAACAAA	15	Long Reads (vamos)	7-15bp	3	3.51724137931034	0.825787106446777
chr17:31948602:CTTCCTTCTATTTTAAGTTTGG	22	Long Reads (vamos)	16bp+	2	2	0
chr17:31957811:CTGGATTACAGGTGTGAGCCACTGCACCTGGCC	33	Long Reads (vamos)	16bp+	2	2	0
chr17:31958685:AAATACAAAAATTAGCTGGGCGTGGTGGCATGTGCCTGTATTTCTAGCTACTCGGGAGGCTGAGGCAGGAGAATTGCTTAAACCTGGGAGGCAGAGGTTGCAGTGAGCCGAGATTACACCGCTGCACTCCATCCTGGCTACAGAGTGAAACTCTGTCTCAAAAATAAATAAAT	173	Long Reads (vamos)	16bp+	2	2	0
chr17:31963386:CCCGCCTCATCTCCCA	16	Long Reads (vamos)	16bp+	2	1.98850574712644	0.0114942528735632
chr17:31964329:CATACTTTCTAGAA	14	Long Reads (vamos)	7-15bp	4	3.93069306930693	0.0851485148514852
chr17:31966968:TCAGGAGT	8	Long Reads (vamos)	7-15bp	4	4.2258064516129	0.241935483870968
chr17:31972300:ATATATATATGTGTAT	16	Long Reads (vamos)	16bp+	6	6.26771653543307	0.308711411073616
chr17:31980011:GAGAGAGAGAGA	12	Long Reads (vamos)	7-15bp	2	2.04444444444444	0.267665418227216
chr17:31984195:CAAGCATATCATT	13	Long Reads (vamos)	7-15bp	3	2.60416666666667	0.241666666666667
chr17:31985627:GTTTTTTTTTTGTTTGTTTT	20	Long Reads (vamos)	16bp+	3	3.08411214953271	0.92682066654911
chr17:31987048:GTTTTTTT	8	Long Reads (vamos)	7-15bp	3	2.77380952380952	0.201233505450373
chr17:319893:GGGGAGGGAGGGGGAGGGACATTGA	25	Long Reads (vamos)	16bp+	18	17.5434782608696	2.77546810536338
chr17:31989580:TTGTTTTTTT	10	Long Reads (vamos)	7-15bp	4	4.03076923076923	0.216100178890877
chr17:32014701:ATAG	4	Long Reads (vamos)	4-6bp	8	7.71428571428571	0.828571428571429
chr17:32021025:AATAAAGGTGACATA	15	Long Reads (vamos)	7-15bp	2	1.9873417721519	0.0126582278481013
chr17:32027024:AAATT	5	Long Reads (vamos)	4-6bp	6	6.0989010989011	0.201221001221001
chr17:32027310:GTGTGCTTGTGTGT	14	Long Reads (vamos)	7-15bp	16	15.8473282442748	0.730358191426894
chr17:32028975:TTTATTTATTATT	13	Long Reads (vamos)	7-15bp	3	3.13084112149533	0.190266266972315
chr17:32033304:AGGG	4	Long Reads (vamos)	4-6bp	18	17.5538461538462	1.92343470483005
chr17:32033386:GAAAGAAAGAAAAGAAA	17	Long Reads (vamos)	16bp+	2	1.96875	0.0305921052631579
chr17:32039479:TATATATTT	9	Long Reads (vamos)	7-15bp	14	14.2835820895522	1.48288632027831
chr17:32048871:ACTAATGTAAAAGACACA	18	Long Reads (vamos)	16bp+	2	1.98765432098765	0.0123456790123457
chr17:32059326:AAA	3	Long Reads (vamos)	2-3bp	9	9.86231884057971	4.98090553263514
chr17:32063398:TTTTA	5	Long Reads (vamos)	4-6bp	8	7.99212598425197	0.89676290463692
chr17:32072619:AGGCTGGGTGCAGTGGCTCATGCCTGTAATCCCAGCACTTTGGGAGGCCAAGGTGGGTGGATCACGAGGTCAGGAGTTCGAGACCAGCCTGACCAACATAGTGAAACCCCGTCTCTACTAAAAATACAAAAATT	134	Long Reads (vamos)	16bp+	2	2	0
chr17:32074720:GAAG	4	Long Reads (vamos)	4-6bp	23	22.4887218045113	6.79722032353611
chr17:32075011:TTGCAGTGAGCCAAGC	16	Long Reads (vamos)	16bp+	2	2	0
chr17:32075148:AAAGA	5	Long Reads (vamos)	4-6bp	13	12.5037037037037	8.29662797125484
chr17:32076814:ATTTT	5	Long Reads (vamos)	4-6bp	10	9.90551181102362	0.292588426446694
chr17:32078319:CAGGAAGAAAGGGCTGGGATG	21	Long Reads (vamos)	16bp+	2	2	0
chr17:32078737:CGGTGGTTCACACCTGTAATTCCAGCACTTTGGGAGGCTGAGGCGGGTGGATCACCTGAGGTCAGGAGTTTGAGACCAGCCTGGCTGACACGGTGAAACCTTATCTCTACTAAAAATACAAAAAATTGGCCAGGCG	136	Long Reads (vamos)	16bp+	2	2	0
chr17:32079145:AAAAAAAAAAAAACA	15	Long Reads (vamos)	7-15bp	3	2.68148148148148	0.278385848535102
chr17:3208148:AGAGAT	6	Long Reads (vamos)	4-6bp	4	3.90243902439024	0.163203854260765
chr17:3208191:GAG	3	Long Reads (vamos)	2-3bp	10	9.90225563909774	1.83128275233538
chr17:32086102:AGTAGCTGGGATTACCGGCGCATGCCACCACGCCCAGCTAATTTTTGTATTTTTAGTAGAGACGGGGTTTCACCATGTTGGCCAGGCTGGTCTAGAACTCCTGACCTCAGGTGATCCACCTGCCTCGGTCTCCCAAAGCGCTGGGACTACAGGCATGAGCCACCGCGCCGGCCTTTTTTTTTTTTTGAGACGGAGTCTAGCTCTGTCGCCGAGGCTGGAGTGCAGTGGCCTGATCTCGGCTCACTGCAAGCTCCGCCTCCCGGGTTCACGGCATTCTCCTGCCTCGGCCTCCTG	294	Long Reads (vamos)	16bp+	3	2.77647058823529	0.17563025210084
chr17:32090597:ATAA	4	Long Reads (vamos)	4-6bp	12	11.5564516129032	6.36264096511933
chr17:32092035:CACACACACAGGCAAGCA	18	Long Reads (vamos)	16bp+	11	11.015625	1.10211614173228
chr17:32092602:TTTAA	5	Long Reads (vamos)	4-6bp	6	6.01136363636364	0.149294670846395
chr17:32102096:TTTTTTTTTTGGTGGGGGAGGTGGGGAAGGGTGA	34	Long Reads (vamos)	16bp+	2	2.08247422680412	0.138960481099656
chr17:32103096:TTTTTTTTTTTG	12	Long Reads (vamos)	7-15bp	4	4.14503816793893	0.524955960070464
chr17:32113913:GTATGTATGCTATCAAGTAAAAAAT	25	Long Reads (vamos)	16bp+	2	1.9875	0.0125
chr17:32119519:AAAC	4	Long Reads (vamos)	4-6bp	8	7.71900826446281	0.487052341597796
chr17:32121304:GGCCAGGCACGGTGGCTCATGCCTATAATCCCAGCACTTTGGGAGGCCAAGGCGGACAGATCACTTGAGGCCAGGAGTTCAATACCACCCTGGCCAACATGGTGAAAGCCTGTCTCTATTAAAAATACAAAAATTAG	137	Long Reads (vamos)	16bp+	2	2.01428571428571	0.0142857142857143
chr17:32123598:TT	2	Long Reads (vamos)	2-3bp	36	37.125	47.9324074074074
chr17:32128120:AATAATCAACCTGTATGCCTAA	22	Long Reads (vamos)	16bp+	3	3	0
chr17:32134880:GGGTGGGGGTGGAGGTTG	18	Long Reads (vamos)	16bp+	2	1.99047619047619	0.00952380952380952
chr17:32136925:ACTCACCAATCAGAGATTGGTGAGAGACTCTGTCTA	36	Long Reads (vamos)	16bp+	2	1.7816091954023	0.195936915263299
chr17:32137644:TATACATGTATACGTG	16	Long Reads (vamos)	16bp+	12	11.775	0.377521008403361
chr17:32142451:CCG	3	Long Reads (vamos)	2-3bp	14	14.1338582677165	12.2755905511811
chr17:32142774:AGCCCCTGTC	10	Long Reads (vamos)	7-15bp	4	3.92857142857143	0.102960102960103
chr17:3214524:AAAAAAAAAAAGAAA	15	Long Reads (vamos)	7-15bp	2	1.98333333333333	0.0837535014005602
chr17:32145607:ATTTTTAATTTTTTT	15	Long Reads (vamos)	7-15bp	2	1.97849462365591	0.0212716222533894
chr17:32150958:TGC	3	Long Reads (vamos)	2-3bp	8	7.67741935483871	0.633941093969144
chr17:32154285:AAAAAAAAAAAAAGGCCAGGCGCAGTGGCTCACGCCTGTAATCCCAGCACTTTGGGAGGCTGAGGTGGGCAGATCACGAGGTCAGGAGATCAAGACCATCCTGGCTAACACAGTGAAACTCCGTCTCTACTAAAAAAAAAAATACAAAAAAATTAGCCAGGTGTGGTGGCAGGCGCCTGTAGTCCCAGCTACTCGGGAGGCTGAGGCAGGAGAATGGTGTGACCCTGGGAGGCAGAGCTTACGGTGAGCAGAGACGGCGCCACTGCACTCCAGCCTGGGCGACAGAGCAAGGCTCCATCTCAAAAAAAAAA	311	Long Reads (vamos)	16bp+	2	2	0
chr17:321549:GGCAACAGAGACGGCCCAGGTTCCGTGTGCCGGGGTTGGGATTGCG	46	Long Reads (vamos)	16bp+	4	4.03370786516854	0.0783963227783453
chr17:32160044:AGAGACGACGGCATGACCTGCCTACAGGGAGGAACTACCCTCTCTGCTGAGAGCTGA	57	Long Reads (vamos)	16bp+	4	4.44144144144144	0.248812448812449
chr17:32164996:AACAA	5	Long Reads (vamos)	4-6bp	11	10.8646616541353	0.799726589200273
chr17:32175481:CACTCTGTCACC	12	Long Reads (vamos)	7-15bp	2	2	0
chr17:32176542:TTTA	4	Long Reads (vamos)	4-6bp	12	11.7438016528926	1.62548209366391
chr17:32178592:GCCTCTGCCCGGCCGCCCCGTCTGGGAAGTGAGGAGC	37	Long Reads (vamos)	16bp+	41	40.865671641791	0.432948041746156
chr17:32184471:TTTTATTTT	9	Long Reads (vamos)	7-15bp	4	4.04166666666667	0.342787114845938
chr17:32185086:TTTTTC	6	Long Reads (vamos)	4-6bp	7	7.49624060150376	0.797334244702666
chr17:32189721:TTTTCTTTTC	10	Long Reads (vamos)	7-15bp	3	3.61538461538462	0.67262969588551
chr17:32190015:AATTTTTAATACTTTTTAGTAG	22	Long Reads (vamos)	16bp+	2	2	0.0273972602739726
chr17:32195258:CTTTGTTTTCTTTTT	15	Long Reads (vamos)	7-15bp	2	2.06122448979592	0.0580685882600463
chr17:32197240:TTTTTTGAGATGGAGTCTCACTCTGTCACCCAGGCTGGAGTGCAGTGGCACAATCTTGGCTCGCTGCAACCTCCGTCTCCTGGGTTCAATCACTTCTCCTGCCTCAGCTTCCCGAGTAGCTGGGATTACAGGTGCGTGCCACCACACCCAGCTAATTTTCTTTTTTCTTCTTTTTTCTTATTTTTTTATTTTTTTA	196	Long Reads (vamos)	16bp+	2	2	0
chr17:32201901:TGTT	4	Long Reads (vamos)	4-6bp	7	7.04166666666667	0.587719298245614
chr17:32209939:AAAAAAAATGA	11	Long Reads (vamos)	7-15bp	2	2.04054054054054	0.0668271010736764
chr17:32213795:ATTGATTTAGTTAGCTTTCAAATGAA	26	Long Reads (vamos)	16bp+	2	2	0
chr17:3221478:TTATATA	7	Long Reads (vamos)	7-15bp	20	20.9323308270677	64.7908407382092
chr17:32216016:TTTTAAATATCTTTTAAA	18	Long Reads (vamos)	16bp+	2	2	0
chr17:32217319:TTTATCCTAATAAATA	16	Long Reads (vamos)	16bp+	3	3	0
chr17:32227253:CTGGGATTATAAGTATGAG	19	Long Reads (vamos)	16bp+	2	2	0
chr17:32228105:CATCCTAGCTAGAGCTCAAATCGCCT	26	Long Reads (vamos)	16bp+	2	2	0
chr17:32236328:TATTTATTTATATGA	15	Long Reads (vamos)	7-15bp	2	2	0
chr17:32236403:TTTTCTTTT	9	Long Reads (vamos)	7-15bp	4	3.89230769230769	0.872033392963625
chr17:32238726:CCTCCCTTCCATCCTCCCTCCCTCCCTCTCTCATTCCCTCCCTC	44	Long Reads (vamos)	16bp+	5	5.45299145299145	0.301650456822871
chr17:32243310:ATATATC	7	Long Reads (vamos)	7-15bp	11	11.0555555555556	1.38088888888889
chr17:32248078:TTTTTTTTTTTTTTTTGAGACGGAGTCTCGTTCTGTCGCCCAGGCGGGAGTGCTGTGGCGCGATCTCCGCTCACTGCAAGCTCCGCCTTCCGGGTTCACGCCATTCTCCTGCCTCAGCCTCCCAAGTAGCTGGGACTACAGGCGCCCGCCACTGCGCCCGGCTAATTTTTTGTATTTTTAGTAGAGACGGGGTTTCACCGTGTTAGCCAGGATGGTCTCGATCTCCTGACCTCGTGATCCGCCCGCCTCGGCCTCCCAAAGTGCTGGGATTACAGGCGTGAGCCACCGCGCCCGGCCGGTGTAGTTTTCTTGTGATGTCTCTGTCTAGTTTTGTTATCCAAGTAACAC	348	Long Reads (vamos)	16bp+	2	1.98850574712644	0.0114942528735632
chr17:32248934:TCTCAGCCATCGTCTTACCACTCAGCAAGAGCATCTGA	38	Long Reads (vamos)	16bp+	3	2.96428571428571	0.0589500860585198
chr17:32249916:GGCTCACTGCAGCCTCGATC	20	Long Reads (vamos)	16bp+	2	2	0
chr17:32255620:TTTTC	5	Long Reads (vamos)	4-6bp	7	6.75182481751825	1.40854443967368
chr17:32258074:AAAAAG	6	Long Reads (vamos)	4-6bp	4	4.0609756097561	0.206112616681722
chr17:32258825:TGC	3	Long Reads (vamos)	2-3bp	12	11.7235772357724	0.709849393575903
chr17:3227157:ACACACACACAA	12	Long Reads (vamos)	7-15bp	2	2	0.0289855072463768
chr17:32274797:GTGTGCACGTGTGTTTATGTGTGCATGA	28	Long Reads (vamos)	16bp+	4	3.77310924369748	0.193847030337559
chr17:32276083:TGGGACAAACCAGACTTACTCTAGGGTTGGCATGAGAACAAAAAAACAAAAAAAATTGTGAAAGTCAGTATTTTAAAGAGTCAGGGGAAAAGGTCAAGGGAAGGGTGTGAGGTGGTTTTCTCTA	124	Long Reads (vamos)	16bp+	2	2	0
chr17:32276620:GCCCTAGCACCTTACTCCG	19	Long Reads (vamos)	16bp+	20	19.1167883211679	46.5892013739803
chr17:32285114:GGAGGGAGGGAGAGAGAGAGGGAGGGAGGGA	31	Long Reads (vamos)	16bp+	3	2.6989247311828	0.212716222533894
chr17:32291333:AAAAAAAAAAAAG	13	Long Reads (vamos)	7-15bp	2	2.04347826086957	0.0770404271548436
chr17:32296242:AAAAAAGAAAAAAAACAG	18	Long Reads (vamos)	16bp+	2	2.65625	0.731299212598425
chr17:32296775:TTTTA	5	Long Reads (vamos)	4-6bp	10	10.1544117647059	1.25746187363834
chr17:32296925:GCCTCAGCTTCTCTAGTAGCTGGGAGTACAGGCACCTGCCA	41	Long Reads (vamos)	16bp+	2	1.98630136986301	0.0136986301369863
chr17:32297460:ACAAAAACAAACAAA	15	Long Reads (vamos)	7-15bp	3	3.00892857142857	0.0449646074646075
chr17:32298028:TGAA	4	Long Reads (vamos)	4-6bp	10	10.0636363636364	0.408757297748123
chr17:32305151:AGGGAGGG	8	Long Reads (vamos)	7-15bp	4	4.07086614173228	0.129858767654043
chr17:32308452:CACCTGTGGTTCCAGCTACTCTGGAGGCTGAGGTGAGAT	39	Long Reads (vamos)	16bp+	2	2	0
chr17:32310298:GGCGTGGTGGCAGGTGCCTGTAGTCCCAGCTACTCAGAAGGCTGAGGCAGAAGAATCGCTTGAACTCGGGAGGCGGAGGTTGCAGTGAGCCAAGATCGTGCCACTGCACTCCAGCCTGGGCGACAGATAGAGACTCCGTCTAAAAAAAATATATATATAAAAAATTAGCCA	171	Long Reads (vamos)	16bp+	4	3.66386554621849	0.292835778379148
chr17:32316817:TTTTA	5	Long Reads (vamos)	4-6bp	14	14.015503875969	0.296632751937984
chr17:32318778:GGAGGGTCAGGCCTGGGAAGGCTCCGCTTCAATTCAC	37	Long Reads (vamos)	16bp+	2	1.98648648648649	0.0135135135135135
chr17:32324927:TGGCTCACGCCTGTAATCCCAGCACTTTGGGAGGCCGAGGCGTGTGGATCACCTGAGGTCAGGAGTTCAAGACCAGCCTGGCCAACATGATGAAACTCCGTCTATACTAAAAATACAAAAAATTAGCTGGGTGTGGTGGCGCACGCCTGTAATCCCAGCTACTCAGGAGGCTAAGGCAAGAGAATCGCTTGAACCATGGAGGCAGAGGTTGCAGTGAGCCGATATTGCACCACTGCACTCCAGCGTGGTAACAGAGTGAGACTCCGTCTCAAACAAAACAAAACAAAAAAAACCAGGCCAGGCGCAT	307	Long Reads (vamos)	16bp+	2	2	0
chr17:32325739:AGGCGCAGTGGCTCACGCCTGTAATCCCAATACTTTGGGAGGCTGAGGCGGGCAGATCACGAGGTCAGGAGTTCCAGACCAGCCTGACCAACATGGTGAAACCCTGTCTCTACTAAAAATACAAAAATTAGCTG	134	Long Reads (vamos)	16bp+	2	2	0
chr17:32326147:AATA	4	Long Reads (vamos)	4-6bp	12	12.2916666666667	0.779761904761905
chr17:32326363:CAGTGGCTCACACCTGTAATCCCAGCACTTTGGGAGGCCGAGGCAGGTGGATCACCTGAGGTCAGTAGTTTGAGACCAGCCTGGCCAACATGGCAAAACCCCGTCTATACTAAAAATAAAAAATTAGCCAAGCATGGTGGTGCATGCCTGTAGTCCCAGCTACTCAGGAGGCTGAGGCAGGAGAATCACTTGAACCCAGGAGGCAGAGGTTGCAGTGAGCCGAGATTGCGCCATTGCACTCCAGCCTGGGCAACAAGAGCGAAACTCCATCTCAAAAAAGAAACAAACAAACAAAAAAAACAGGTG	306	Long Reads (vamos)	16bp+	2	2	0
chr17:3235102:CTGATCAGCCATTCCTCCGTCT	22	Long Reads (vamos)	16bp+	2	2	0
chr17:32351181:GTAAGAATTCTGCTTTATTGAT	22	Long Reads (vamos)	16bp+	2	1.98913043478261	0.0108695652173913
chr17:32357311:ATT	3	Long Reads (vamos)	2-3bp	13	13.3046875	7.72533218503937
chr17:323775:GGACCCTCACAGTCACCCCGAGGCAGGCCCGGACCCTCCATCACCCCGCGAGACAGTCCAGACCCTCAGTCACCTTGCGAGGCAGGCCT	89	Long Reads (vamos)	16bp+	4	3.98571428571429	0.0142857142857143
chr17:32383161:TTTTTGTTATTTATTTG	17	Long Reads (vamos)	16bp+	2	2	0.0229885057471264
chr17:32384754:TTGTTT	6	Long Reads (vamos)	4-6bp	7	7.58015267175572	2.64544920728127
chr17:32385547:TTA	3	Long Reads (vamos)	2-3bp	17	16.3543307086614	3.70678665166854
chr17:32391033:TTAT	4	Long Reads (vamos)	4-6bp	12	11.5897435897436	0.692307692307692
chr17:32401111:CTAT	4	Long Reads (vamos)	4-6bp	12	11.6818181818182	0.934528773978315
chr17:32409009:TTTTTTCTTTTT	12	Long Reads (vamos)	7-15bp	2	1.98039215686275	0.0986216268685692
chr17:32412350:CTCACTGCACTGCACTTCA	19	Long Reads (vamos)	16bp+	2	2.13207547169811	0.15381850853549
chr17:32416036:TAATTTGTGTATTTTTAGTAGAGACAGGGTTTCACCATATTGGCCAGGCTGGTCTCCAACTCCTGACCTCAAGTGATCCACTTGCCTCAGCCTCCCAAAGTGCTGGGATTACAGGCGTGAGCTGCCGCACCTGGCCA	137	Long Reads (vamos)	16bp+	2	2	0
chr17:32420322:TTTTTTTAAAAT	12	Long Reads (vamos)	7-15bp	2	2.08411214953271	0.0966319873038265
chr17:32422480:TTTATTTATTTTT	13	Long Reads (vamos)	7-15bp	2	1.98863636363636	0.0113636363636364
chr17:32424447:TAAATACAAAGAAGCAT	17	Long Reads (vamos)	16bp+	2	2.02352941176471	0.023249299719888
chr17:32424892:ATAAA	5	Long Reads (vamos)	4-6bp	10	10.1363636363636	0.412427022518766
chr17:32425287:AAG	3	Long Reads (vamos)	2-3bp	9	8.83636363636364	2.68857381150959
chr17:32425617:AAAT	4	Long Reads (vamos)	4-6bp	10	9.875	2.50393700787402
chr17:32426296:TCCCAGCTACTCAGGAGGCTGAGGCAGGAGAATCGCTTGAACCCGGGAGGCAGAAGTTGCAGTGAGCTGAGATCGCGCCACTGCACTCCAGCCTGAGCAATGGAGCAAGACTCCATCTCCAAAAAAATAAATAAA	135	Long Reads (vamos)	16bp+	2	2	0
chr17:32431988:TATATATGTACACACACATATA	22	Long Reads (vamos)	16bp+	4	4.19444444444444	0.21417445482866
chr17:32437370:CACCTGTAATCCCAGCTACTTGGGAGGCTGAGGCAGGAGAATCGCTTGAACCCAGAAGGCAGAGGTTGCAGTGAGCCGAGATTGCACCATTGCACTCCAGCCTGGGCAACAAGAGTGAGACTCTGAAGAAAAAAAAAA	138	Long Reads (vamos)	16bp+	2	2	0
chr17:32440949:AAAAAAAGAAA	11	Long Reads (vamos)	7-15bp	3	2.77868852459016	0.339046199701937
chr17:32456411:GCCCAGGCTGGAGTGCAATGGCGTGATCGTGGCTCACTGCAACCCCCGCCTCCCGGGTTCAAGGGATTCTCCTGCCTCAGCCTTCTGAGTAGCTGGGACTACAAACATGCATCACCATGCCTGGCTATTTTTTTTTGAGACGGAGTCTCGCTCTGTC	157	Long Reads (vamos)	16bp+	4	3.97183098591549	0.0277665995975855
chr17:32459386:TTTG	4	Long Reads (vamos)	4-6bp	6	6.29411764705882	0.348281887012231
chr17:32459963:TGGGAAAGAATAGACAAGCAAGACATA	27	Long Reads (vamos)	16bp+	2	1.97368421052632	0.0259649122807018
chr17:32461571:AAAAGGAAAAGAAAAAAAGAAAA	23	Long Reads (vamos)	16bp+	2	1.95876288659794	0.0607817869415808
chr17:32466926:TTGT	4	Long Reads (vamos)	4-6bp	8	8.06666666666667	0.281232492997199
chr17:324673:TCTA	4	Long Reads (vamos)	4-6bp	15	15.8496240601504	3.29539758487127
chr17:32487007:GCC	3	Long Reads (vamos)	2-3bp	12	11.6324786324786	0.699970527556735
chr17:32487054:CCGCCGAGCG	10	Long Reads (vamos)	7-15bp	4	3.90625	0.127960526315789
chr17:32487395:GGCGCAGG	8	Long Reads (vamos)	7-15bp	6	5.67521367521368	0.324638962569997
chr17:324896:TTTGTATTTTTAGTAGAGACAGGGTTTCACTATGTTGGCCAGGCTGGTCTCAAATGCCTGACCTATGATCCACCTGCCTCAGCCTCCCAAAGTGCTGGGATTACAGGTGTGTGCCAACACGACCGGCTAATT	132	Long Reads (vamos)	16bp+	2	2	0
chr17:32499634:AAAAATAAAAAAATAAAA	18	Long Reads (vamos)	16bp+	2	2.08695652173913	0.0802675585284281
chr17:32501190:TGA	3	Long Reads (vamos)	2-3bp	14	13.6953125	1.04816683070866
chr17:32517946:CCCTCTGGACAGCACCTGGCCCGCCACTCTGCCATCA	37	Long Reads (vamos)	16bp+	6	5.99065420560748	0.00934579439252336
chr17:3251974:CCTCAATCACCAGGT	15	Long Reads (vamos)	7-15bp	2	2.06756756756757	0.0638652350981118
chr17:32521667:GGCCAGGTGCGGTGGCGCACGCCCATAATCTCAGCACTTTGGGAGGCCAAGGCAGGCAGATCATGAAGTCAGGAGTTCAAGACCAGCCTGACTAACATGGTGAAAACTCTTCTCTACTAAAAATAAAAAAATTA	134	Long Reads (vamos)	16bp+	2	2	0
chr17:32528434:GTATATGTGTGTGTGC	16	Long Reads (vamos)	16bp+	3	2.79807692307692	0.162714712471994
chr17:32530834:CTCACCATTGAGTATAATTGACATTGGTTTCTGTCTGCTCCCTTCTTTTAGTTCTCTGTCCTCACTCCCTTTGGAGAACTGATCCTCCCTCACTGCAA	98	Long Reads (vamos)	16bp+	2	2	0
chr17:32535413:TTTGAAGAGAGAAACAATACA	21	Long Reads (vamos)	16bp+	2	2	0
chr17:32535750:CAAAA	5	Long Reads (vamos)	4-6bp	6	5.79310344827586	0.259021651964715
chr17:32542954:GGTGGCTCACACCTGTAATCCCGGCACTTTGGAAGGCCGAGGCAGGTGGATCACGAGGTCAGGAGATCGAGACCATCCTGGCTAACACGGTGAAACCCCGTCTCTACTAAAAACACAAAAAATTAGCCAGGCGTGGTGGCGGGCGCCTGTAGTCCCAGCTACTCGGGAGGCTGAGGCAGGAGAATGGCATGAACCTGGGAGGCGGAGCTTGCAGTGAGCCAAGATCATGCCACTGCACTCCAGCCTGGGCGACAGAGCGAGACTCTGTCTCAAAAAAAAATGAATAAATAAACAAATTACATATCTGATTATTTGGTGAGTCATTTAAAATGTGAGGGCCGGCTGGGTGT	350	Long Reads (vamos)	16bp+	2	2	0
chr17:32552401:ATCC	4	Long Reads (vamos)	4-6bp	18	20.0923076923077	14.3635062611807
chr17:32553077:AAAAAAAAAAAC	12	Long Reads (vamos)	7-15bp	3	3.14074074074074	0.271088999447208
chr17:32554186:CCCTGC	6	Long Reads (vamos)	4-6bp	6	5.89189189189189	0.333660933660934
chr17:32571960:TCTGAAATTATCAACTTGATATATA	25	Long Reads (vamos)	16bp+	2	2	0
chr17:32581519:TCTCTCTCTCTTCCTTCC	18	Long Reads (vamos)	16bp+	2	2.04504504504505	0.097952497952498
chr17:32588941:CAAAAAACAAACAAACAAACAAATAAAA	28	Long Reads (vamos)	16bp+	2	2	0
chr17:32589080:CATATTTGTGAACTG	15	Long Reads (vamos)	7-15bp	2	1.98571428571429	0.0142857142857143
chr17:3259562:CAGAGAGAGGGCGGGCTGAGG	21	Long Reads (vamos)	16bp+	5	5.01176470588235	0.0355742296918767
chr17:3260239:TTTCTTTTCTTTTCTTTTTTCTTCCTTTCCTTTTCCTTCCTTCCTTCCTTTCTTCCTTCCTCCCTCCCTCCTTCTC	76	Long Reads (vamos)	16bp+	4	3.97115384615385	0.0282860343539955
chr17:32612682:CAAAAAAAAAAAAAA	15	Long Reads (vamos)	7-15bp	2	2.07258064516129	0.197941253606084
chr17:32613736:GCACTCCA	8	Long Reads (vamos)	7-15bp	3	2.93421052631579	0.0889473684210526
chr17:32619409:ACTCTGTCCCACCTATTTTG	20	Long Reads (vamos)	16bp+	2	2	0
chr17:32621203:AGTTTTGGAATTTGGAG	17	Long Reads (vamos)	16bp+	2	1.98630136986301	0.0136986301369863
chr17:32624758:TCTTTTTCTTGTTTTCCTTTTTTGTA	26	Long Reads (vamos)	16bp+	2	1.98684210526316	0.0131578947368421
chr17:3264364:AAAAT	5	Long Reads (vamos)	4-6bp	16	16.9626865671642	5.22416114914151
chr17:32648212:AAAAAACAAAAC	12	Long Reads (vamos)	7-15bp	2	2	0
chr17:32655450:GTGGTTTATATAGG	14	Long Reads (vamos)	7-15bp	2	2	0
chr17:32663688:TCTTCTTGATGAAAGAA	17	Long Reads (vamos)	16bp+	2	1.98666666666667	0.0133333333333333
chr17:32666939:ATGGGGAACTTTGAGAGTCCACATTGAGATAAGTCTACATA	41	Long Reads (vamos)	16bp+	2	2	0
chr17:32669701:TCAAACAAAATAAAAGAATTAT	22	Long Reads (vamos)	16bp+	2	2	0
chr17:3269050:AAAAAAACAAAACAAAA	17	Long Reads (vamos)	16bp+	2	2.05882352941176	0.0560224089635854
chr17:32694979:TCATAGTCTGCTAATTATT	19	Long Reads (vamos)	16bp+	2	2	0
chr17:32698255:TTCCTTCCTTCTTTCCTTCCTTCCTCCCTCCCTCTCTTCCCCCCTCCCCCTCCCCCTTCCCTCC	64	Long Reads (vamos)	16bp+	2	2	0
chr17:32711775:AAAATAATTTTGAACTGGGGCA	22	Long Reads (vamos)	16bp+	2	2	0
chr17:32718094:TTTACTTTTTAAAAAAG	17	Long Reads (vamos)	16bp+	2	1.98611111111111	0.0138888888888889
chr17:32718176:AAGTATATAATTC	13	Long Reads (vamos)	7-15bp	2	1.98571428571429	0.0142857142857143
chr17:3272336:CTTGAAGATATGTCAATAG	19	Long Reads (vamos)	16bp+	2	2	0
chr17:32726777:TTATTTTGGTATATAATTAAAATACATGACCAAA	34	Long Reads (vamos)	16bp+	3	3	0
chr17:32737456:TGCCACCATGCCTGGCTAATTTTGTAACTTTTTGTAGAGGAGGTCTTATTATATTGCCCAGGCTGGTCTCCAGTGATCCTCCCGCCTCAGCCTCCTGAGTAGCTGGGACTGTGGGTGCA	119	Long Reads (vamos)	16bp+	2	1.98591549295775	0.0140845070422535
chr17:32740968:ACACAGACACACACA	15	Long Reads (vamos)	7-15bp	2	1.97727272727273	0.022466039707419
chr17:32743594:ATT	3	Long Reads (vamos)	2-3bp	13	12.5217391304348	1.32189168573608
chr17:32750615:AATA	4	Long Reads (vamos)	4-6bp	7	6.98979591836735	0.195771091941931
chr17:3276095:AAAAAAAAAG	10	Long Reads (vamos)	7-15bp	3	2.93076923076923	0.390518783542039
chr17:32762871:AAAAAAAAAAAGAC	14	Long Reads (vamos)	7-15bp	2	2.176	0.210709677419355
chr17:32770539:ATGAACTAGAAATAAA	16	Long Reads (vamos)	16bp+	2	2	0
chr17:32784956:AGGGAGTTTACATTTG	16	Long Reads (vamos)	16bp+	2	2	0
chr17:3279787:AAACA	5	Long Reads (vamos)	4-6bp	5	5.31683168316832	0.438613861386139
chr17:32800685:TTTGTT	6	Long Reads (vamos)	4-6bp	6	5.95161290322581	0.5017046944663
chr17:32807239:ATTACAGTAAAA	12	Long Reads (vamos)	7-15bp	2	2	0
chr17:32817289:TGAAGAC	7	Long Reads (vamos)	7-15bp	4	3.95555555555556	0.0878901373283396
chr17:32822630:CCCGGGGGGTGGCCGCGCGGGC	22	Long Reads (vamos)	16bp+	2	1.93243243243243	0.0638652350981118
chr17:32833219:GTCTTCAAAGTATATCGAGAATCCATCTATCTTCAAAGTATAAACACAATCCATCTC	57	Long Reads (vamos)	16bp+	3	2.9375	0.0592105263157895
chr17:32833555:CTCCAATGGCACCCCAG	17	Long Reads (vamos)	16bp+	2	1.97183098591549	0.0277665995975855
chr17:32843989:ACACATATACACACAC	16	Long Reads (vamos)	16bp+	4	3.60185185185185	0.260557286258221
chr17:32851728:CTCATAAGGAGTGTGCA	17	Long Reads (vamos)	16bp+	2	1.55555555555556	0.249433106575964
chr17:32864696:ATACATAAAATA	12	Long Reads (vamos)	7-15bp	3	2.96774193548387	0.0532959326788219
chr17:328699:GATTATTATTTACAATG	17	Long Reads (vamos)	16bp+	6	5.85046728971963	0.128372421089755
chr17:32870604:AAAAAAAAGAAA	12	Long Reads (vamos)	7-15bp	2	1.8921568627451	0.0971655989128325
chr17:32877280:TGGGCGGCGCGCACGCGCGGG	21	Long Reads (vamos)	16bp+	2	1.98630136986301	0.0136986301369863
chr17:3288246:AAAAAAAAAAAAAGAC	16	Long Reads (vamos)	16bp+	3	2.66666666666667	0.380208333333333
chr17:32883786:AAAAAG	6	Long Reads (vamos)	4-6bp	6	6.55725190839695	0.956312389900176
chr17:32886522:TGCGTGTGTT	10	Long Reads (vamos)	7-15bp	3	2.90816326530612	0.104881127708815
chr17:32886740:TAGAGACAGGGTCTCCTATGTTGCTCAGGCTGGTCTCA	38	Long Reads (vamos)	16bp+	2	2	0
chr17:3289090:GTGTGTTTGT	10	Long Reads (vamos)	7-15bp	4	3.88288288288288	0.140704340704341
chr17:32893149:AAAAAAAC	8	Long Reads (vamos)	7-15bp	4	3.56488549618321	1.15537287140341
chr17:32893237:AAAACAAAAAC	11	Long Reads (vamos)	7-15bp	4	4.33582089552239	0.329985411289418
chr17:32893329:ATTTT	5	Long Reads (vamos)	4-6bp	10	10.088	0.371225806451613
chr17:32914069:ATTCCAGGCAGAGGGC	16	Long Reads (vamos)	16bp+	2	1.98571428571429	0.0142857142857143
chr17:32919469:TAAATGTTTTATG	13	Long Reads (vamos)	7-15bp	2	2	0
chr17:32921799:GGGCGGCTGGCCAGGCGGGGGGCTGAACCCCCCACCTCCCTCCCGGGCGGGGCGGCTGGCCAGGCAGAGGGGCTCCTCACTTCCCAGTAGGGGCGGCCGGGCACAGGCGCCCCTCACCTCCCGGACGGGGCGGCTGGCCAGGCGGGGGGCTGATCCCCCCACCTCCCTCCCGGACGGGGCGGCTGGCCGGGCGGGGGGCTGACCCCCCACCTCCCTCCCGGACG	224	Long Reads (vamos)	16bp+	8	7.8099173553719	0.171900826446281
chr17:32923812:GGGAGG	6	Long Reads (vamos)	4-6bp	6	6.47826086956522	1.43383052999048
chr17:32926191:TTTGCATAGAAGTGTAACTTTGTAACTTCACTTCAGCCTCTGATTGGTTGTGGAAAGCAACCAGTCAGACTGATTGCGGCCAAATATTCT	90	Long Reads (vamos)	16bp+	3	2.60606060606061	0.241187384044527
chr17:32926976:AAAT	4	Long Reads (vamos)	4-6bp	10	9.60975609756098	1.10875649740104
chr17:32928710:CACACGCACTCAGAGGCACACAAGATAAACACTCAGCTCACACACAGAAGCACACTCAAACATTCAGTTCACACACACTCAGAAA	85	Long Reads (vamos)	16bp+	6	5.99029126213592	0.00970873786407767
chr17:32931207:AAACAAACAAACA	13	Long Reads (vamos)	7-15bp	2	2	0.0263157894736842
chr17:32946388:ATCCACCCAA	10	Long Reads (vamos)	7-15bp	3	2.99159663865546	0.0592508189716565
chr17:32948013:TTCC	4	Long Reads (vamos)	4-6bp	20	23.5373134328358	51.1828077656829
chr17:32950372:TTTATTATTATTTTTATTTTA	21	Long Reads (vamos)	16bp+	2	2	0
chr17:32953307:GTTTAACTTAGTCCATGAGTA	21	Long Reads (vamos)	16bp+	2	2	0
chr17:32959660:CTTC	4	Long Reads (vamos)	4-6bp	16	16.241935483871	0.98164175190139
chr17:32976951:TTTTCT	6	Long Reads (vamos)	4-6bp	7	6.95588235294118	0.78322440087146
chr17:32980331:TCTA	4	Long Reads (vamos)	4-6bp	26	26.2406015037594	3.69924812030075
chr17:32980512:TATC	4	Long Reads (vamos)	4-6bp	12	11.8703703703704	0.30079612322603
chr17:32982269:TCTCTAGGAAGCTCCAAACTTTCCCACATCTTCCTGTCTTCTGAGCCCTCCAAG	54	Long Reads (vamos)	16bp+	2	2	0
chr17:32982486:TCCCT	5	Long Reads (vamos)	4-6bp	16	15.8676470588235	1.98235294117647
chr17:32989931:CAAAAAA	7	Long Reads (vamos)	7-15bp	9	8.91304347826087	0.766105998095843
chr17:32990725:CCACCACCATCCCTAGGAAC	20	Long Reads (vamos)	16bp+	3	2.96470588235294	0.034453781512605
chr17:32992497:TGCAGATAAATAAGAC	16	Long Reads (vamos)	16bp+	2	1.98630136986301	0.0136986301369863
chr17:33005829:TCTT	4	Long Reads (vamos)	4-6bp	146	142.592592592593	296.392482034273
chr17:33008607:AAAAAC	6	Long Reads (vamos)	4-6bp	5	5.21186440677966	0.407721280602637
chr17:3303924:ATATATATATTA	12	Long Reads (vamos)	7-15bp	2	2	0
chr17:3304016:CCAAAATAACAGTAAG	16	Long Reads (vamos)	16bp+	2	2	0.0238095238095238
chr17:33044250:CATC	4	Long Reads (vamos)	4-6bp	18	17.6551724137931	0.714842578710645
chr17:33044996:AGAGGTATAA	10	Long Reads (vamos)	7-15bp	3	2.63157894736842	0.256438969764838
chr17:3305730:AATAAAATTCTATTAAATATCATACCTTTTGT	32	Long Reads (vamos)	16bp+	2	2	0
chr17:33064499:GAACAGCAAATGTTGCT	17	Long Reads (vamos)	16bp+	2	2	0
chr17:3306716:CCACTTAAAATCAAATAGAAAACAAAAACCACTAATAACTTCAAAAGACATTGTTAGTGTAAGAGAAAGACTAAGAA	77	Long Reads (vamos)	16bp+	2	1.8	0.161797752808989
chr17:33067345:GCATGGAAGGAAGTGTTGGATTTGTATATGAGTAGCTAGAGGAGATGGTA	50	Long Reads (vamos)	16bp+	2	2	0
chr17:33068528:CAAAA	5	Long Reads (vamos)	4-6bp	9	9.08	0.816129032258065
chr17:33077538:AGAGGGAGAGAG	12	Long Reads (vamos)	7-15bp	2	1.92105263157895	0.100350877192982
chr17:33082701:AAAT	4	Long Reads (vamos)	4-6bp	12	11.5046728971963	1.74290248633398
chr17:33096892:AGGCCAGAGTGGCAGGGACA	20	Long Reads (vamos)	16bp+	2	2.01428571428571	0.0142857142857143
chr17:33097972:GAGACCTGCGTTTGACTCTTAGTCCCACTAC	31	Long Reads (vamos)	16bp+	2	2	0
chr17:33098919:ATATATAAACAAAAA	15	Long Reads (vamos)	7-15bp	5	5.2824427480916	0.281150910158544
chr17:33102761:ATTTATTTATTT	12	Long Reads (vamos)	7-15bp	4	3.83673469387755	0.138018093835472
chr17:331063:GGCGAGGGAGGCAAGGGAGGCA	22	Long Reads (vamos)	16bp+	2	2.4390243902439	0.330267892842863
chr17:33115546:TGCCTAGAATGTTCT	15	Long Reads (vamos)	7-15bp	2	1.98717948717949	0.0128205128205128
chr17:33115836:TGAA	4	Long Reads (vamos)	4-6bp	8	7.97142857142857	0.278021978021978
chr17:33120955:ATCTTTTTGGTTCTT	15	Long Reads (vamos)	7-15bp	2	2	0
chr17:331255:GAGCCAAATGCTGCAGAGATCAAGGGAGACGGAA	34	Long Reads (vamos)	16bp+	3	2.87037037037037	0.113880235375562
chr17:33137913:GTGGATTGCTACAGTGGGA	19	Long Reads (vamos)	16bp+	2	2	0
chr17:33140894:CCACAAGGCAGAA	13	Long Reads (vamos)	7-15bp	3	2.96907216494845	0.0302835051546392
chr17:33144142:AAAAAC	6	Long Reads (vamos)	4-6bp	8	7.93181818181818	0.659437890353921
chr17:33149093:AAAAACAAAAAACAA	15	Long Reads (vamos)	7-15bp	3	2.96694214876033	0.0488980716253444
chr17:33150686:AAAAATACAAAAATTAGCTGGGTGTGGTGTCAGGCACTTGTAATCCCAGCTATTCGGGAGGCTGAGGTAGGAGAATTGCTTGAACCCAGGAGGTGGAGGTTGCAGTGAGCTGAGATAGCACCACTGCACTCTAGCCTGGGTGACAGAGCGAGACTCC	157	Long Reads (vamos)	16bp+	2	1.73148148148148	0.198251990308065
chr17:33151166:ACACACACACACACGCACACAC	22	Long Reads (vamos)	16bp+	3	2.94488188976378	0.0842394700662417
chr17:33155396:CTTCTAACTTCTGAATAGCTTTAGATA	27	Long Reads (vamos)	16bp+	2	1.98611111111111	0.0138888888888889
chr17:33155527:TTTTTTT	7	Long Reads (vamos)	7-15bp	7	6.64233576642336	0.672606268784886
chr17:33156428:AGCTTTTAAAAATAATC	17	Long Reads (vamos)	16bp+	2	2	0
chr17:3315764:GTAGTAAGATGA	12	Long Reads (vamos)	7-15bp	1	1.43157894736842	0.247928331466965
chr17:33158275:TGAA	4	Long Reads (vamos)	4-6bp	8	8.23232323232323	0.36384250669965
chr17:33160206:AAAAG	5	Long Reads (vamos)	4-6bp	8	7.74242424242424	2.87971316215591
chr17:33165456:GTGTGTGTGTGTGCGTGCATGC	22	Long Reads (vamos)	16bp+	2	1.95876288659794	0.0399484536082474
chr17:33181307:TAATAAACACTTT	13	Long Reads (vamos)	7-15bp	3	2.96629213483146	0.0329417773237998
chr17:33187905:AAAAAAAG	8	Long Reads (vamos)	7-15bp	6	6.16666666666667	1.16284987277354
chr17:33191542:AGGAGGACGAAGAGGAGAACAAGAGGGAGGAGAATGAGG	39	Long Reads (vamos)	16bp+	2	2	0
chr17:33192384:AAAAC	5	Long Reads (vamos)	4-6bp	14	14.2857142857143	4.07771428571429
chr17:33194636:CCAGATTGGGAAATCAATCTGTTATTC	27	Long Reads (vamos)	16bp+	1	1.43298969072165	0.248067010309278
chr17:33195197:GCACAAAGCAGCC	13	Long Reads (vamos)	7-15bp	2	1.97560975609756	0.0240891297801867
chr17:33196305:GAT	3	Long Reads (vamos)	2-3bp	15	14.6120689655172	0.743853073463268
chr17:331990:GGGGAGAAGACGGAGGAGATTTTGTGGACAGGGCTGGTGGAGCTCTGC	48	Long Reads (vamos)	16bp+	4	4	0
chr17:33208665:TTA	3	Long Reads (vamos)	2-3bp	11	10.8421052631579	0.470423847228691
chr17:33223155:TCTTTCTTTTCTTTTTCTT	19	Long Reads (vamos)	16bp+	3	2.58474576271186	0.244893524554541
chr17:33226173:TTGTTATTGGTTTGTTA	17	Long Reads (vamos)	16bp+	2	2.27551020408163	0.201662108142226
chr17:33227960:GAGAGATGAGAGAG	14	Long Reads (vamos)	7-15bp	2	2	0.0285714285714286
chr17:33230911:AAAAATTATTGATTT	15	Long Reads (vamos)	7-15bp	2	1.98571428571429	0.0142857142857143
chr17:33232393:GGTAT	5	Long Reads (vamos)	4-6bp	24	24.2461538461538	1.0242098986285
chr17:33233779:ACACACACACAG	12	Long Reads (vamos)	7-15bp	4	3.92708333333333	0.0683114035087719
chr17:33239002:CAAAAAAACAAA	12	Long Reads (vamos)	7-15bp	2	2.1981981981982	0.16036036036036
chr17:33262314:GAGGGAGAAAGGGAGGGAGGGGGAGAAAAGGAGGAAGAGG	40	Long Reads (vamos)	16bp+	4	4.46341463414634	0.250699720111955
chr17:33268296:ATCC	4	Long Reads (vamos)	4-6bp	25	24.578125	2.95447834645669
chr17:33269607:TCCT	4	Long Reads (vamos)	4-6bp	43	36.3235294117647	200.783442265795
chr17:33272633:TCATCACCATCACCAACATTG	21	Long Reads (vamos)	16bp+	3	2.73529411764706	0.196563774024461
chr17:33286993:TATGAATAGTAAC	13	Long Reads (vamos)	7-15bp	3	2.81730769230769	0.150765496639283
chr17:3328720:AAATACGTCCCATCAATACCTAATTTATTGAGAGTTTTTAGCATGAAGTGTTGTTGAATTTTGTCAAAGGCCTTTTCTGCATCTATTGAGATAATCATGTGGTTTTTGTCTTTGGCTCTGTTTATATGCTGGATTACATTTATTGATTTGCG	152	Long Reads (vamos)	16bp+	2	2	0
chr17:33294718:ACATACATACACACAACAC	19	Long Reads (vamos)	16bp+	2	1.97979797979798	0.0199958771387343
chr17:33297823:AAAT	4	Long Reads (vamos)	4-6bp	12	12.4146341463415	1.53978408636545
chr17:33301002:TTTA	4	Long Reads (vamos)	4-6bp	8	8.47863247863248	0.493073975832597
chr17:33307226:TCT	3	Long Reads (vamos)	2-3bp	33	33.0687022900763	10.1567821491486
chr17:333082:AGAGCTCACCACCCCGGGCGTTCGTCACTGCAGACATCACTGCAGACACAGAGACGGCCATT	62	Long Reads (vamos)	16bp+	2	2.38709677419355	0.261570827489481
chr17:33311882:TCAGCAAATGGCTCCACCA	19	Long Reads (vamos)	16bp+	2	2	0
chr17:33312213:CCTGGTGTATAGT	13	Long Reads (vamos)	7-15bp	2	1.97647058823529	0.023249299719888
chr17:33322556:ATTC	4	Long Reads (vamos)	4-6bp	6	6.0875	0.131487341772152
chr17:33322796:GGAGGAGGCTTCTC	14	Long Reads (vamos)	7-15bp	2	2.26262626262626	0.195629767058338
chr17:33325120:AAAC	4	Long Reads (vamos)	4-6bp	6	6.10112359550562	0.319203268641471
chr17:33331432:TGCTCTTAAAACCACAGCTATTTCA	25	Long Reads (vamos)	16bp+	2	1.98611111111111	0.0138888888888889
chr17:3333386:TTTGCCCTTTGCCTTGTGATCTTT	24	Long Reads (vamos)	16bp+	2	1.98666666666667	0.0133333333333333
chr17:33337651:TGTTCTGGAAGGGCAAAGAAAATGTAAGTGTTCCTTCTGAGG	42	Long Reads (vamos)	16bp+	16	16	0.0168067226890756
chr17:333421:AATAAAATTGGGTTCTTACTATATATGCTGCTTGCTGGTTT	41	Long Reads (vamos)	16bp+	2	2	0
chr17:33342307:GTGTGTGTGTGTAC	14	Long Reads (vamos)	7-15bp	4	3.70542635658915	0.350048449612403
chr17:33343702:TCTGTGTTCACT	12	Long Reads (vamos)	7-15bp	2	1.98611111111111	0.0420579029733959
chr17:33350679:AGAA	4	Long Reads (vamos)	4-6bp	9	10.6850393700787	12.1222347206599
chr17:33366006:GTGCCTGGGGTCAGCATCA	19	Long Reads (vamos)	16bp+	2	2	0
chr17:33373347:CATTCCTGGGCAAAGGCC	18	Long Reads (vamos)	16bp+	2	2	0
chr17:33380245:AAAAAAAG	8	Long Reads (vamos)	7-15bp	9	8.65942028985507	2.13863323812546
chr17:33383028:AAAC	4	Long Reads (vamos)	4-6bp	15	14.589552238806	1.38665694085961
chr17:33388078:AAAAC	5	Long Reads (vamos)	4-6bp	17	16.7272727272727	0.856349757113116
chr17:33391605:TGCCTTGACCTTGAGTTGCACTCAATTCCCCCAATATCTAAG	42	Long Reads (vamos)	16bp+	2	1.98571428571429	0.0142857142857143
chr17:33392163:TTCC	4	Long Reads (vamos)	4-6bp	16	16.171875	4.45841535433071
chr17:33398544:TGA	3	Long Reads (vamos)	2-3bp	33	32.6328125	1.63576525590551
chr17:33400808:CCCTGCCAC	9	Long Reads (vamos)	7-15bp	3	2.9375	0.0771396396396396
chr17:33405457:TTTCTTTCTTTCTTTTTCTTT	21	Long Reads (vamos)	16bp+	2	2.22950819672131	0.227882400758705
chr17:33412016:AAACA	5	Long Reads (vamos)	4-6bp	11	11.3492063492063	0.549079365079365
chr17:33429371:TTTTG	5	Long Reads (vamos)	4-6bp	7	6.7421875	0.602300688976378
chr17:33430893:GCACACTGGGTAATGAGGTA	20	Long Reads (vamos)	16bp+	2	2	0
chr17:33434114:AAAT	4	Long Reads (vamos)	4-6bp	10	10.045045045045	0.261588861588862
chr17:33439290:CTTAAACTGGTCTTAA	16	Long Reads (vamos)	16bp+	2	1.98850574712644	0.0114942528735632
chr17:33440867:TTTATATTACTTTCAAATA	19	Long Reads (vamos)	16bp+	3	3	0
chr17:33440947:TTTTCCTTTCTTTCT	15	Long Reads (vamos)	7-15bp	2	2.44642857142857	0.267374517374517
chr17:334411:GGACAGGGACAAGGCAACCACCCCAGCAAGTGCAGCTCCTTCTCCCCACGCCTTCTCCGAGGGCCAGCCCATCCACTGCGGAGGGACAGGAACAA	95	Long Reads (vamos)	16bp+	4	3.8695652173913	0.728451563691838
chr17:33445430:TAAAA	5	Long Reads (vamos)	4-6bp	7	6.93023255813953	0.230369357045144
chr17:33448049:AATAA	5	Long Reads (vamos)	4-6bp	10	9.80733944954128	1.34216785592932
chr17:33464457:TCTT	4	Long Reads (vamos)	4-6bp	56	53.3308823529412	77.0822984749455
chr17:33464657:TATATATATG	10	Long Reads (vamos)	7-15bp	6	6.0650406504065	0.848194055711049
chr17:33483687:CTATTCATGCTCTATCTTATGGC	23	Long Reads (vamos)	16bp+	2	1.98571428571429	0.0142857142857143
chr17:33488459:TTTTTATTTGCAAGTCCTAAAATGTGTTTATTTTGG	36	Long Reads (vamos)	16bp+	2	2	0
chr17:33502922:AAAATTTTCAAGGAAGGCACATTTGAG	27	Long Reads (vamos)	16bp+	2	2	0
chr17:33516104:CAAAA	5	Long Reads (vamos)	4-6bp	10	9.91588785046729	0.92682066654911
chr17:33516331:GTGTGT	6	Long Reads (vamos)	4-6bp	18	17.8405797101449	2.28096900454882
chr17:33522715:TTTGAAAATCCAAGTGT	17	Long Reads (vamos)	16bp+	2	1.97183098591549	0.0277665995975855
chr17:33533303:AAAG	4	Long Reads (vamos)	4-6bp	11	10.8613138686131	2.35562473164448
chr17:33546100:ATATATATACATAAGTATATGTAA	24	Long Reads (vamos)	16bp+	4	4	0
chr17:33549020:CTTGTATTGTCTGTTT	16	Long Reads (vamos)	16bp+	2	2	0
chr17:33553484:TTA	3	Long Reads (vamos)	2-3bp	11	10.7672413793103	0.719265367316342
chr17:33569603:CATC	4	Long Reads (vamos)	4-6bp	8	7.84158415841584	0.334653465346535
chr17:33569716:CATC	4	Long Reads (vamos)	4-6bp	10	10.0545454545455	0.327272727272727
chr17:33579877:ATTGGTCCATTTTACAGAGAGCTG	24	Long Reads (vamos)	16bp+	6	5.92134831460674	0.0732890704800817
chr17:33586230:TTTCTGGAGCTT	12	Long Reads (vamos)	7-15bp	2	1.99047619047619	0.0287545787545788
chr17:33587571:GATTGGCTTA	10	Long Reads (vamos)	7-15bp	3	3	0.0263157894736842
chr17:33590525:TCTCTACACCACACCCCAA	19	Long Reads (vamos)	16bp+	9	8.94915254237288	0.0486744893524555
chr17:33597077:CAGGCTGG	8	Long Reads (vamos)	7-15bp	3	2.95890410958904	0.0677321156773212
chr17:33603226:GGTGGCAGTGGTGGT	15	Long Reads (vamos)	7-15bp	2	2.01098901098901	0.010989010989011
chr17:33603520:AGACAAGAGAGAAA	14	Long Reads (vamos)	7-15bp	2	2	0
chr17:33606691:ATGA	4	Long Reads (vamos)	4-6bp	6	6.13414634146341	0.142276422764228
chr17:33609756:GAAGAAAAAGGAAAGGGA	18	Long Reads (vamos)	16bp+	2	1.9875	0.0125
chr17:33609847:AGAGGAAGGAGAGAGGGGT	19	Long Reads (vamos)	16bp+	2	2.02469135802469	0.0243827160493827
chr17:33610702:AATA	4	Long Reads (vamos)	4-6bp	10	10.0283018867925	0.484905660377358
chr17:33618084:ATGGACAACCTAGTT	15	Long Reads (vamos)	7-15bp	2	2	0
chr17:33621207:AGTAATATAACTATAACGTA	20	Long Reads (vamos)	16bp+	2	2	0
chr17:33623242:TTTG	4	Long Reads (vamos)	4-6bp	8	8.13385826771654	0.59305086864142
chr17:33625129:TCTA	4	Long Reads (vamos)	4-6bp	28	28.4538461538462	2.07924865831843
chr17:33630414:CCTTTCCTGCC	11	Long Reads (vamos)	7-15bp	3	2.62385321100917	0.273870200475705
chr17:33634686:TTTC	4	Long Reads (vamos)	4-6bp	6	6.04615384615385	2.68002385211688
chr17:33647633:TGTGCACATGTGTATATC	18	Long Reads (vamos)	16bp+	2	1.96103896103896	0.0379357484620643
chr17:33659871:AAAT	4	Long Reads (vamos)	4-6bp	15	14.8014705882353	1.15288671023965
chr17:33662624:AAAT	4	Long Reads (vamos)	4-6bp	15	15.4360902255639	1.38414217361586
chr17:33662716:CCTC	4	Long Reads (vamos)	4-6bp	9	9.18939393939394	1.16232940087902
chr17:33684330:GGGTGCTCTTCAGAGTGGCTCATTTTAGAGCTGACTTCCCAAGTGCAGAAGAAACAACTTTTTAAATACGTCGGGTAACAGAGCAGCTAGACATTACGGTTCTTCTTTGCAGAACATCATGAAATATTG	129	Long Reads (vamos)	16bp+	2	2.02816901408451	0.0277665995975855
chr17:33685937:CACGGGGGACCAGGGA	16	Long Reads (vamos)	16bp+	2	1.98876404494382	0.0112359550561798
chr17:33692099:TACTCAATACACCA	14	Long Reads (vamos)	7-15bp	4	3.74285714285714	0.192857142857143
chr17:33701939:AGTTCTGCAGACATAGA	17	Long Reads (vamos)	16bp+	2	1.97183098591549	0.0277665995975855
chr17:33703330:TTG	3	Long Reads (vamos)	2-3bp	12	11.8867924528302	0.596585804132974
chr17:3371135:GGGGCGGCTGGCCAGGCGAGGGGCTGACCTCCCCACCTCCCTCCCGGACGGGGCGGCTGGCCGGGCAGAGGGGCTCCTCACTTCCCAGTAGGGGCGGCCGGGCAGAAGTGCCCCTCATCTCCCGGACGAGGCGGCTGGCCGGGCAGGGGGCTGACCCCCCCACCTCCCTCCCGGACGGGGTGGCTGGCTGGGCAGGGGGCTGACCCCCCCACCTCCCTCCCGGACGGGGTGGCTGGCCGGGCGGGGGGCTGATCCCCCCACCTCCCTCCCGGATGGGGCGGCTGGCCGGGCGGGGGGCTGACCCCACCACCTCCCTCCCGGAC	323	Long Reads (vamos)	16bp+	5	4.65979381443299	0.247637457044674
chr17:33714985:TTA	3	Long Reads (vamos)	2-3bp	10	11.3050847457627	6.33347819788498
chr17:33716618:CATGACTGCATCTCCTGCCCTCAACACACACTCAGAATGATTATCTATATGTCTGTGTTTGAATATCATTGTATGGATTCTTCTCCTCAAGCTATCTGTCT	101	Long Reads (vamos)	16bp+	2	2	0
chr17:3372816:AGAGGG	6	Long Reads (vamos)	4-6bp	15	14.6466165413534	8.29084073820916
chr17:33732627:TTTTTTA	7	Long Reads (vamos)	7-15bp	4	4	0.103448275862069
chr17:33739769:AAAGAAAAGAAACAAAAGAAAGAAGAAAGAAAGACAGAAAGAGAGAAAGAAA	52	Long Reads (vamos)	16bp+	5	5.18253968253968	0.342412698412698
chr17:33750532:GACTTAGTGCCCAAGACCCTACAGTTAATAAC	32	Long Reads (vamos)	16bp+	2	1.98571428571429	0.0142857142857143
chr17:3375132:TTCTTCCTTTTTTTTTTTTTTTTTTTTTTTTTTTTTTTTTTTTTGAGACAGTCTCACTCAGTTGCCCAGGCTTGAGAGAT	80	Long Reads (vamos)	16bp+	2	2	0.0285714285714286
chr17:33751933:GGGGGT	6	Long Reads (vamos)	4-6bp	6	6.00757575757576	0.679331482766597
chr17:33764131:AAAAC	5	Long Reads (vamos)	4-6bp	7	6.83720930232558	0.418604651162791
chr17:33777013:CATCAAGCCGATGTCTGCCTCTTGGGCATGGCATCCACAGCCCATGTAAGCTGG	54	Long Reads (vamos)	16bp+	2	2	0
chr17:3377945:ATAACAAGGAGAAATGAAAAC	21	Long Reads (vamos)	16bp+	3	2.97727272727273	0.022466039707419
chr17:33799208:TTCC	4	Long Reads (vamos)	4-6bp	12	12.125	0.598425196850394
chr17:33799352:TCTT	4	Long Reads (vamos)	4-6bp	45	44.1194029850746	26.2111996408933
chr17:33813353:AAAC	4	Long Reads (vamos)	4-6bp	11	10.9545454545455	1.02081887578071
chr17:33824390:TAACATTTATACTTT	15	Long Reads (vamos)	7-15bp	4	3.91208791208791	0.103296703296703
chr17:33833494:TGTGTGTGTGTGTACCTATGTG	22	Long Reads (vamos)	16bp+	3	2.68103448275862	0.219115442278861
chr17:33835995:AATAATTATGTCTATCGTATATAATATGTATCCTACACACATG	43	Long Reads (vamos)	16bp+	2	2	0
chr17:3383908:ACAAATATTTATTGAATAAATATTGTAT	28	Long Reads (vamos)	16bp+	4	3.87394957983193	0.72126477709728
chr17:33841943:GTCCAGTGGCGGAGGGCTAGACAACATATCCGCCTTATGTATG	43	Long Reads (vamos)	16bp+	4	4	0
chr17:33844921:ACAGATGTTAAGTAAC	16	Long Reads (vamos)	16bp+	2	2	0
chr17:3385427:AGATAGATAGATAGATAGAGGAGTTT	26	Long Reads (vamos)	16bp+	3	2.98684210526316	0.0131578947368421
chr17:33855621:TGACGATGGGGA	12	Long Reads (vamos)	7-15bp	5	4.97142857142857	0.028021978021978
chr17:33856436:GGTGGCAGTAGTAATAGTGTTGTCAGTAGTAGTGGTGGT	39	Long Reads (vamos)	16bp+	8	7.05263157894737	6.38357256778309
chr17:33865743:AAAAAAAAAAAC	12	Long Reads (vamos)	7-15bp	3	2.78947368421053	0.379585326953748
chr17:33877259:GGACAGTGGGTGCA	14	Long Reads (vamos)	7-15bp	2	1.97183098591549	0.0277665995975855
chr17:3387741:CTCTTGCTCTCACCTTCA	18	Long Reads (vamos)	16bp+	3	2.62	0.237979797979798
chr17:3387792:TCTGATTTTGAAACAAATAGTGTCATTCTATTTATATATATTAT	44	Long Reads (vamos)	16bp+	2	2	0
chr17:33885834:TTCAGATGAACTGAACTCAGTA	22	Long Reads (vamos)	16bp+	2	2	0
chr17:33894327:TGCG	4	Long Reads (vamos)	4-6bp	6	5.8968253968254	1.38926984126984
chr17:33901461:ATTCCTCCCTT	11	Long Reads (vamos)	7-15bp	3	2.70786516853933	0.209141981613892
chr17:33917855:CACACACACGTGCATGTGCACACACACACACACACACACACAGGTACTGAATAACGTGAACTCTCATTCATTC	73	Long Reads (vamos)	16bp+	2	1.9922480620155	0.00775193798449612
chr17:33922276:TCCT	4	Long Reads (vamos)	4-6bp	13	12.4651162790698	0.781976744186046
chr17:33926821:TGTGTGCCTGCATTTTG	17	Long Reads (vamos)	16bp+	2	2	0
chr17:33929194:TGTTCCCCAGTTAGCTC	17	Long Reads (vamos)	16bp+	2	2	0
chr17:3393015:TTTTG	5	Long Reads (vamos)	4-6bp	11	11.0387596899225	0.334423449612403
chr17:33930892:ATTTATTT	8	Long Reads (vamos)	7-15bp	5	5.21428571428571	0.205920205920206
chr17:33931983:GGGCTCAATTTATATCCTCTCTACTTCT	28	Long Reads (vamos)	16bp+	2	2	0
chr17:3393627:TCTGAGTTTTGCATAAATTATAAATATTATTTTATATTAGAGTATTTTTATAGATTGTAATTTAAGTTTAGCTTTTTAAGGCACCTAAAATATAATTTACTTGTACTGTAAAAATTTCATTTACTATTTTCCCATGTCAATTCCCCGGTAGTATATCCCTTCTCCCATTGATTTTCTTAATCACAAAATAAATCC	195	Long Reads (vamos)	16bp+	2	2	0
chr17:33940530:CCTT	4	Long Reads (vamos)	4-6bp	10	9.91379310344828	0.653373313343328
chr17:33951558:TCTTTTTTCTTT	12	Long Reads (vamos)	7-15bp	3	3.40495867768595	0.259641873278237
chr17:33952126:AGAGAATGAG	10	Long Reads (vamos)	7-15bp	2	2.22093023255814	0.197674418604651
chr17:3395230:GAGGTGGGAGAATCATGTGAGCCCAG	26	Long Reads (vamos)	16bp+	2	1.98837209302326	0.0116279069767442
chr17:3395369:AAT	3	Long Reads (vamos)	2-3bp	10	9.69642857142857	1.22232947232947
chr17:3395842:TTTTATTTATTTA	13	Long Reads (vamos)	7-15bp	2	2.14432989690722	0.124785223367698
chr17:33959123:CAAGACTCTAGGAAGTTCCAAACTTTCCCACATTTTCATGTCTTCTGAGCCCTC	54	Long Reads (vamos)	16bp+	2	2	0
chr17:3396752:ATAA	4	Long Reads (vamos)	4-6bp	5.5	5.52	0.332929292929293
chr17:33974605:ATCC	4	Long Reads (vamos)	4-6bp	11	11.0086206896552	0.895577211394303
chr17:33980434:GAAGTGAAAGAAGT	14	Long Reads (vamos)	7-15bp	2	2.01315789473684	0.0131578947368421
chr17:33987640:CCAA	4	Long Reads (vamos)	4-6bp	11	10.9112903225806	0.471741410962497
chr17:3399153:AAAG	4	Long Reads (vamos)	4-6bp	56	56.1449275362319	28.4022003596742
chr17:33997307:TTTTTTTTTCT	11	Long Reads (vamos)	7-15bp	2	2.16494845360825	0.535008591065292
chr17:34003545:ATCATCATCATG	12	Long Reads (vamos)	7-15bp	3	3	0
chr17:34004188:AAGGAA	6	Long Reads (vamos)	4-6bp	5	4.78787878787879	0.352504638218924
chr17:34011003:ACACACACACACACAGACACACACAGATGCCTTGAGTCAGACACAGGCACACACACACAC	60	Long Reads (vamos)	16bp+	6	5.552	0.555741935483871
chr17:3401532:TAATAGATAGATACAGGTAGAGAGATAGATTAGAGATAGATAGATATAGATAGATGATGATAGATGACAGATAGA	75	Long Reads (vamos)	16bp+	4	3.98717948717949	0.0128205128205128
chr17:34021804:TTTTTTTTTGT	11	Long Reads (vamos)	7-15bp	5	4.672	0.480258064516129
chr17:34022629:AAAAAAAAAAAC	12	Long Reads (vamos)	7-15bp	2	2.32432432432432	0.257493857493858
chr17:340338:CCCAGGCCTCCCCACATCCACACTCACTGCCCCCCA	36	Long Reads (vamos)	16bp+	45	43.8394160583942	36.0034349506226
chr17:34035288:GGAAAACTGGCTAGCCACATGT	22	Long Reads (vamos)	16bp+	2	2	0
chr17:3404030:AAAT	4	Long Reads (vamos)	4-6bp	10	9.84166666666667	0.991526610644258
chr17:34052071:CATC	4	Long Reads (vamos)	4-6bp	7	7.16190476190476	0.271611721611722
chr17:34057065:ATTCATTCATTTAATC	16	Long Reads (vamos)	16bp+	2	2	0
chr17:34069177:CTTTCCTTTTCCTTTCTTCCTTTCCTTCTTCCTTTCTTTCCTTCTTCCTTCCTTCCTTTCTTCCTTTCCTCTCTTTCTTTTTCTTTCATTTTTTT	95	Long Reads (vamos)	16bp+	3	2.88888888888889	0.120181405895692
chr17:34075823:TTTTTTTTTTTTTTTTTTTTTTTGAGACAGAGTCTTGCTGTCGCTCCGGCTGGAGTGCAATGGCGCCATCATAGCTCACTGCAACCTCTGCCTCCCAGGTTCAAGTGATTGTCTTGCCTCAGCCTCCCAAGTAGCTGGGATTACAGGTGTGTGCAACCACACCTGGCTATTA	172	Long Reads (vamos)	16bp+	2	2	0
chr17:34084229:TTTCCACATATGGCTAGCCAGT	22	Long Reads (vamos)	16bp+	2	2	0
chr17:34095602:TATATATATATATATAATTTTATATATATATATAGAGAGAGATATATA	48	Long Reads (vamos)	16bp+	4	3.62068965517241	0.254872563718141
chr17:34099093:AG	2	Long Reads (vamos)	2-3bp	296	271.430656934307	2768.65875912409
chr17:34102329:AAAATAAATAAATAAATAAAAAT	23	Long Reads (vamos)	16bp+	2	2	0
chr17:34109030:TTTAT	5	Long Reads (vamos)	4-6bp	7	7.33333333333333	0.431034482758621
chr17:34109954:GAGAT	5	Long Reads (vamos)	4-6bp	10	9.91304347826087	0.992372234935164
chr17:3411575:GGAGAATGGCGTGAACCT	18	Long Reads (vamos)	16bp+	2	2	0
chr17:34120719:TTCTTTTTTTTTTTTTT	17	Long Reads (vamos)	16bp+	2	2.18333333333333	0.184593837535014
chr17:34132536:CTGATTGGTGCGTTTTACAGAGCA	24	Long Reads (vamos)	16bp+	5	4.56302521008403	0.248112804443811
chr17:3413820:AAAAAAC	7	Long Reads (vamos)	7-15bp	6	5.75187969924812	1.21827295511506
chr17:34139206:CTAGCATCTCTAGTGAAAGAT	21	Long Reads (vamos)	16bp+	2	2	0
chr17:34149070:TTTTTCTT	8	Long Reads (vamos)	7-15bp	10	9.80597014925373	2.8793625855684
chr17:34155570:ACACACAC	8	Long Reads (vamos)	7-15bp	3	3.11111111111111	0.220306513409962
chr17:34157870:GTGTGTGTGTGTGTGTGTGTGTGTGTGTGTGTGTGTATTCTGATCCTGGATTTGTCAGATGGAAGTACA	69	Long Reads (vamos)	16bp+	2	1.70796460176991	0.530025284450063
chr17:3415798:ATT	3	Long Reads (vamos)	2-3bp	14	13.2016806722689	3.82338698191141
chr17:3417219:AATTCCTTTAGATTTTCTTA	20	Long Reads (vamos)	16bp+	2	1.97297297297297	0.0266567937800815
chr17:34175157:AGAT	4	Long Reads (vamos)	4-6bp	48	47.8115942028985	4.92774780492965
chr17:34178132:AAAACAAACAA	11	Long Reads (vamos)	7-15bp	3	2.92592592592593	0.0692281066112842
chr17:34181712:GAAGAAGAAGAGAGAGAAAGG	21	Long Reads (vamos)	16bp+	2	2.01123595505618	0.0339632277834525
chr17:34184048:CTTTCCTGGGGCAGGGGCAAGTACCCCTCAACCCCTTCTCCTTCACCCTTAGCGGCAAGTCCCA	64	Long Reads (vamos)	16bp+	3	2.99074074074074	0.00925925925925926
chr17:34184292:TGCCCCGACCCCTTATTTCTGAGTCCCATCCCTTATTTCCA	41	Long Reads (vamos)	16bp+	4	3.94444444444444	0.0716510903426791
chr17:34190184:AATTATGAAATT	12	Long Reads (vamos)	7-15bp	2	1.93243243243243	0.0638652350981118
chr17:3419827:GGTTCACACCATTCTCCCGCCTCAGCCTCCCA	32	Long Reads (vamos)	16bp+	2	1.98571428571429	0.0142857142857143
chr17:34200657:TATT	4	Long Reads (vamos)	4-6bp	9	9.61016949152542	2.27408373171085
chr17:34204635:TTCTTGCTGTATGTC	15	Long Reads (vamos)	7-15bp	2	2	0
chr17:34208446:TCTTTCCTTTTTTTTT	16	Long Reads (vamos)	16bp+	2	2.19847328244275	0.267997651203758
chr17:34209723:ATTATTTTTTTT	12	Long Reads (vamos)	7-15bp	3	3.07	0.085959595959596
chr17:34227280:TTTTC	5	Long Reads (vamos)	4-6bp	19	18.544776119403	4.70098754348558
chr17:34233222:GAAA	4	Long Reads (vamos)	4-6bp	32	31.3082706766917	9.36637047163363
chr17:34233361:AGGA	4	Long Reads (vamos)	4-6bp	9	9.1551724137931	0.549625187406297
chr17:34239670:AA	2	Long Reads (vamos)	2-3bp	79	80.2074074074074	58.5238253178552
chr17:34240976:ATGA	4	Long Reads (vamos)	4-6bp	8	8.07920792079208	0.153663366336634
chr17:34241047:TTA	3	Long Reads (vamos)	2-3bp	10	10.4380165289256	2.84820936639118
chr17:34261728:TCCATCTTGTAAA	13	Long Reads (vamos)	7-15bp	2	1.98571428571429	0.0142857142857143
chr17:34269043:TGTATGTGAGATGAGGAGCTAG	22	Long Reads (vamos)	16bp+	2	2	0
chr17:34270133:AGATTTATTACTCCAT	16	Long Reads (vamos)	16bp+	2	1.98571428571429	0.0142857142857143
chr17:34274811:AGAAGG	6	Long Reads (vamos)	4-6bp	16	16.0148148148148	9.47739082365948
chr17:34277356:TTTTCTTTCTT	11	Long Reads (vamos)	7-15bp	4	4.03174603174603	0.126984126984127
chr17:34284947:AAATGTGTTCCCT	13	Long Reads (vamos)	7-15bp	2	2	0
chr17:34285384:ACTCATCCCCTAGGGCCTTGGTTTTCTTGCTCTCTTCCCCCACTACAGATGTTT	54	Long Reads (vamos)	16bp+	2	2	0
chr17:34310572:TATATATACATACCTATGTACA	22	Long Reads (vamos)	16bp+	3	2.98823529411765	0.0117647058823529
chr17:34316868:AGAAAACTATAAACCAAC	18	Long Reads (vamos)	16bp+	2	1.98611111111111	0.0138888888888889
chr17:3432598:AAATCTTTAATTTAAAGATTTT	22	Long Reads (vamos)	16bp+	2	2	0
chr17:34326155:GGAA	4	Long Reads (vamos)	4-6bp	7	7.82203389830508	1.97660437490946
chr17:3433409:GATGGCGGTGTAGTGCATGGGGAAGCA	27	Long Reads (vamos)	16bp+	2	2	0
chr17:34338714:TTTG	4	Long Reads (vamos)	4-6bp	9	9.0655737704918	0.392358758975749
chr17:3435222:CAGCATTCTC	10	Long Reads (vamos)	7-15bp	2	2.13924050632911	0.121389159363843
chr17:34364005:GCCAGGGGAATTTTCCCTTTTTGTTTTTTTTTTTCTAGAGTCTCACTCTGTCGCCCAGGCTGGAGTGCAGTGGCACACACTCACTGCAGCCTCAAACTCCTGGGCTCAAGCAATCCTCCAGCCTCA	126	Long Reads (vamos)	16bp+	2	2	0
chr17:34365659:TACTATGCGCTATGCATCC	19	Long Reads (vamos)	16bp+	2	2	0
chr17:34368657:TTCA	4	Long Reads (vamos)	4-6bp	7	7.35416666666667	0.610087719298246
chr17:34376378:TATCACACTGTTTAT	15	Long Reads (vamos)	7-15bp	2	1.98684210526316	0.0131578947368421
chr17:34381658:ATAA	4	Long Reads (vamos)	4-6bp	6	5.88118811881188	0.585742574257426
chr17:34383055:TCTCTCTCTCTCTCTCTA	18	Long Reads (vamos)	16bp+	3	2.96747967479675	0.212048513927762
chr17:34385167:CTTC	4	Long Reads (vamos)	4-6bp	9	9.44	0.716129032258065
chr17:34388575:AAAAT	5	Long Reads (vamos)	4-6bp	5	4.7979797979798	0.836322407750979
chr17:3438921:TTAAGAATTGTATCAGACACTTCTT	25	Long Reads (vamos)	16bp+	2	1.9873417721519	0.0126582278481013
chr17:34428012:CCTC	4	Long Reads (vamos)	4-6bp	6	6.35433070866142	0.67504061992251
chr17:34432412:TTTGTTTATTTG	12	Long Reads (vamos)	7-15bp	2	2.01428571428571	0.0142857142857143
chr17:34432793:ACACCCACCTCCCCTTC	17	Long Reads (vamos)	16bp+	2	2	0.0224719101123595
chr17:3443765:ATACAACATATTTTCATATAC	21	Long Reads (vamos)	16bp+	2	2	0
chr17:34440140:CTGCCCCCAGCCTCTGAG	18	Long Reads (vamos)	16bp+	2	2	0
chr17:34441689:ATGG	4	Long Reads (vamos)	4-6bp	24	24.515625	1.36983267716535
chr17:3446235:TGGTAATTAGAATGTAGACATTTTTAGGGAGCATTATTC	39	Long Reads (vamos)	16bp+	2	1.98648648648649	0.0135135135135135
chr17:34472529:ACTCTGTGACTAGTTCTGGCCAATGAATTGTAAATAAAAGT	41	Long Reads (vamos)	16bp+	4	3.875	0.110436893203884
chr17:34480586:CTTT	4	Long Reads (vamos)	4-6bp	32	34.4379562043796	56.0714899098325
chr17:34493029:TATAGAATATAGAT	14	Long Reads (vamos)	7-15bp	2	1.98863636363636	0.0113636363636364
chr17:34502253:GGAT	4	Long Reads (vamos)	4-6bp	14	14.4296875	1.30210383858268
chr17:34507955:GA	2	Long Reads (vamos)	2-3bp	67	67.5925925925926	103.750690989497
chr17:34520551:TGCCCCTGCTGTCTGTATCTGTATTGGTCA	30	Long Reads (vamos)	16bp+	2	2	0
chr17:34521254:CCCATCCTTTCTGTC	15	Long Reads (vamos)	7-15bp	2	2	0
chr17:34524022:CTCTC	5	Long Reads (vamos)	4-6bp	10	9.97619047619048	6.59942857142857
chr17:34530636:CCTT	4	Long Reads (vamos)	4-6bp	10	10.2868217054264	0.987403100775194
chr17:34537621:CAT	3	Long Reads (vamos)	2-3bp	15	15.017094017094	1.12039493073976
chr17:34538750:AAAT	4	Long Reads (vamos)	4-6bp	14	13.488188976378	1.6962879640045
chr17:34542336:ATATGTACCCCAACCGTGTCCCAAAAA	27	Long Reads (vamos)	16bp+	2	2	0
chr17:34552086:GATT	4	Long Reads (vamos)	4-6bp	8	7.96039603960396	0.118415841584158
chr17:34552285:AATCGATGGTATCTCAC	17	Long Reads (vamos)	16bp+	2	2	0
chr17:345609:CCTACTGGGGCACGCGTGCTCCCCATCTGCGTGCACAC	38	Long Reads (vamos)	16bp+	7	6.52307692307692	0.253365384615385
chr17:34566207:ATAACTGATGACTG	14	Long Reads (vamos)	7-15bp	3	3.02272727272727	0.022466039707419
chr17:34566599:TGATAATGGTGATGTTTGTGATGGTGGTGG	30	Long Reads (vamos)	16bp+	3	3	0
chr17:34571715:CTTGCTCTCTTCGTCTCTGTATTTCCGTCTCTGGCT	36	Long Reads (vamos)	16bp+	2	1.93243243243243	0.0638652350981118
chr17:34572163:TGTGGGGTCGGGGTCAGGGACTGTGCACAAATG	33	Long Reads (vamos)	16bp+	2	1.97826086956522	0.0215002388915432
chr17:34586112:AGCACACGCCTCTCTCCCC	19	Long Reads (vamos)	16bp+	2	1.95876288659794	0.0399484536082474
chr17:34598317:ATGGCACAGTGGGGGAGAC	19	Long Reads (vamos)	16bp+	2	1.98648648648649	0.0135135135135135
chr17:34599640:TTTTTTA	7	Long Reads (vamos)	7-15bp	6	6.5390625	0.376414862204724
chr17:34617499:TGAA	4	Long Reads (vamos)	4-6bp	9	9.02020202020202	0.244485673057102
chr17:34619156:GGCACTAATCATGGCTCATGCCCCCTCTCATTCATTCATTCATTCATTCATTCGTAGATTTGATAAAAAAGGTGTTTCACATCTACATGGGCCAGGCACTGTTCTAGGCTCTGGGTACTTGTCACCATTAACTATCAGCAATGTCAGCGTTATGCTGTGCAAGTCACAGCCTCTTCAGCATCTTCACCAACCCTTCCTACTTAGTGCTATGTTCCAAGCATCTGCCATGATAACAATGCCTGGGGTGCTTCATAAACGTGGATACCAGGCCTGTCCCCTGGAAATTCTGACTGTATA	297	Long Reads (vamos)	16bp+	2	1.98571428571429	0.0142857142857143
chr17:34628407:TTCATCTGAAACA	13	Long Reads (vamos)	7-15bp	2	2	0
chr17:34636546:AGGTGACAGATGAGAGTCCTGGGGAGTGAGG	31	Long Reads (vamos)	16bp+	2	2	0
chr17:3463909:CCTCTC	6	Long Reads (vamos)	4-6bp	20	19.237037037037	10.0926478717523
chr17:34642509:TTTTTCCTTTTATTTA	16	Long Reads (vamos)	16bp+	2	1.98809523809524	0.0119047619047619
chr17:3464382:GCCTCTGCCCGGCCGCCACCCCGTCTGGGAAGTGAGGAGCGTCTCTGCCTGGCCGCCCATCGTCTGGGATGTGAGGAGCCCCTCTGCCTGGCTGCCCAGTCTGGAAAGTGAGGAGCGTCTCTGCCCGGCCGCCGTCCCATCTAGGAAGTGAGGAGC	156	Long Reads (vamos)	16bp+	5	5.35245901639344	0.395407126405636
chr17:34667646:TCTTGGATCCTGGACTTTGCTCCAATCACCAAGATCC	37	Long Reads (vamos)	16bp+	2	2	0
chr17:34674828:TTTTGTTTT	9	Long Reads (vamos)	7-15bp	3	3.18518518518519	0.301271420674406
chr17:34678347:TTCCTGTCTACCCTTTGCTTTATGTGTGG	29	Long Reads (vamos)	16bp+	2	2	0
chr17:34680007:AAAATTATAACAGTGAG	17	Long Reads (vamos)	16bp+	2	1.98701298701299	0.012987012987013
chr17:3468505:TAGGTCTTGAATTATGACTTCAAAG	25	Long Reads (vamos)	16bp+	2	2	0
chr17:34691400:AATA	4	Long Reads (vamos)	4-6bp	10	8.77118644067797	5.69933362306244
chr17:34693013:TCTCTCCCATATCTTTCTC	19	Long Reads (vamos)	16bp+	3	2.88775510204082	0.100673258994319
chr17:34701178:GTATACATGGCTACATA	17	Long Reads (vamos)	16bp+	2	2.14	0.141818181818182
chr17:3471165:GGAAAGGAAAGGAAA	15	Long Reads (vamos)	7-15bp	4	4.26190476190476	0.210857142857143
chr17:34714438:CATATGCAAA	10	Long Reads (vamos)	7-15bp	3	3	0
chr17:34716962:GGAGG	5	Long Reads (vamos)	4-6bp	49	49.6277372262774	38.4118720480893
chr17:3471827:CGCAGGCGCAGTGGCCG	17	Long Reads (vamos)	16bp+	2	1.9875	0.0125
chr17:34728067:TTTG	4	Long Reads (vamos)	4-6bp	8	8.29032258064516	0.597954366640441
chr17:34730153:ACACACACACGCACGCACACGCCCGCGCACACACACACACACGCC	45	Long Reads (vamos)	16bp+	3	3.17037037037037	0.530458817025981
chr17:34737466:TAACCCATTAGTCCAT	16	Long Reads (vamos)	16bp+	2	2.13793103448276	0.120288692862871
chr17:34757996:AACCAGCAAGAAGACAATTCGGCTGGGGTGATGGGTGGGGATCAGAGGGTGCCTGGATACCCCTTCATAGAAT	73	Long Reads (vamos)	16bp+	3	2.9746835443038	0.0249918857513794
chr17:34760524:CCCCAACACCTACCGCC	17	Long Reads (vamos)	16bp+	2	2.07627118644068	0.139432130957555
chr17:347675:TATGCAAATAAACTGAACAGT	21	Long Reads (vamos)	16bp+	2	2	0
chr17:34768892:CAGCTGCTTATA	12	Long Reads (vamos)	7-15bp	2	2	0.0235294117647059
chr17:34769993:GATGATGATAATGATGATGGTGAGGAT	27	Long Reads (vamos)	16bp+	7	6.99038461538461	0.00961538461538462
chr17:34779153:GTGGGGCCACTGGCTGGACA	20	Long Reads (vamos)	16bp+	2	2.05747126436782	0.0780539962576851
chr17:34779696:TCCA	4	Long Reads (vamos)	4-6bp	13	12.4485981308411	0.494974431317228
chr17:34783490:AAAAAA	6	Long Reads (vamos)	4-6bp	6	5.71323529411765	0.680119825708061
chr17:34790165:AGGAAGGG	8	Long Reads (vamos)	7-15bp	5	4.5859375	0.339013287401575
chr17:3479548:CCTTCCACCTTCCCACTGCACCATCTCAACGTGGCC	36	Long Reads (vamos)	16bp+	4	3.9875	0.0125
chr17:34803439:TTTTG	5	Long Reads (vamos)	4-6bp	6	5.7603305785124	0.400413223140496
chr17:34812532:TTTTC	5	Long Reads (vamos)	4-6bp	12	12.2132352941176	2.56900871459695
chr17:34820358:TCTCTCACTTTCTCTTTCTG	20	Long Reads (vamos)	16bp+	2	1.98630136986301	0.0136986301369863
chr17:34820434:CTCTCGCT	8	Long Reads (vamos)	7-15bp	7	6.94615384615385	0.268395945140131
chr17:3482105:ATTTGTTAAAACCAAGTAAAATTAATATTAAAACTTTAAATGGTATGG	48	Long Reads (vamos)	16bp+	2	2	0
chr17:34833142:TTATTCTTTTAT	12	Long Reads (vamos)	7-15bp	4	3.91346153846154	0.118651979088872
chr17:34835403:TCTCTTTCTC	10	Long Reads (vamos)	7-15bp	5	5.08888888888889	0.30547263681592
chr17:34838353:ACACGGTTCTCATAAAGACCATTGCCGTAATGAGAGATTCAAGCTCGAGGCTTGAGCGGGTGCCTGTCTGATTCAAACACACCCCATCTCAGCCCAAAAGATGCAATTCTGGGACCCTGAAGAATTTCAGGACGCCAGG	139	Long Reads (vamos)	16bp+	2	1.7037037037037	0.210453444098304
chr17:34844822:TCAACCTTGGGCCTTTA	17	Long Reads (vamos)	16bp+	3	3	0
chr17:34851065:ATAGGGGGAGAGGTGGGGAGGGCAGCTGACCCAGCATGGGGA	42	Long Reads (vamos)	16bp+	3	2.97272727272727	0.0267723102585488
chr17:34856557:GGAGGATGGAAGGTGGAAGGACTCACTTAGGATGGGTGGAGGGGAGGATGGAAGGTGAAAGGACTCACTTAAGATGGAGGTAGGGAAGGATGGAGGATAGGAGGACTCACTTAGGAGGGGGGTGGGGAGGAACGAGGGTGGAAGGACTCACCCAGGAGAAGGT	163	Long Reads (vamos)	16bp+	4	3.94366197183099	0.139637826961771
chr17:34859669:CTTCCCTCCCCAGTCCC	17	Long Reads (vamos)	16bp+	2	2	0
chr17:34870780:CAAAA	5	Long Reads (vamos)	4-6bp	5	4.92105263157895	0.127017543859649
chr17:34880932:TTTG	4	Long Reads (vamos)	4-6bp	7	7.31521739130435	0.438007644529384
chr17:34883467:GGCCCCCAGCTGCAATGGAGCCAGCCTGCGGTGGGGATTGA	41	Long Reads (vamos)	16bp+	2	2	0
chr17:34883798:CTCTGGTGTGACACAGG	17	Long Reads (vamos)	16bp+	2	1.96153846153846	0.0374625374625375
chr17:34887847:TGTGTCACCCTATTT	15	Long Reads (vamos)	7-15bp	2	2	0
chr17:3489752:GTGAACATATAA	12	Long Reads (vamos)	7-15bp	2	2	0
chr17:34903540:TCATTTTAATAATGGCATTCTAACACTGCAATGGT	35	Long Reads (vamos)	16bp+	2	2	0
chr17:34912415:TTTCTTTCCTTTTTTTCTTTTTC	23	Long Reads (vamos)	16bp+	3	2.85826771653543	0.360704911886014
chr17:3491859:TTGTTTTCTT	10	Long Reads (vamos)	7-15bp	4	4.4	0.704477611940298
chr17:34924670:TACA	4	Long Reads (vamos)	4-6bp	13	13.4396551724138	1.95284857571214
chr17:34925421:AAAAAAC	7	Long Reads (vamos)	7-15bp	6	5.34814814814815	1.0644555002764
chr17:34926435:AAAAAAAAAAAAAAAG	16	Long Reads (vamos)	16bp+	2	2.23684210526316	0.288542151839776
chr17:34947412:ATAAAGGACTCATGGCT	17	Long Reads (vamos)	16bp+	2	2	0
chr17:34949068:AGAAAAGAAAAGGAGAAAAGCAT	23	Long Reads (vamos)	16bp+	5	4.93650793650794	0.203936507936508
chr17:34949496:GGAA	4	Long Reads (vamos)	4-6bp	15	15.5333333333333	1.17611940298507
chr17:3495546:TTTGTT	6	Long Reads (vamos)	4-6bp	4	4.57425742574257	0.766930693069307
chr17:34956772:CTCTCCT	7	Long Reads (vamos)	7-15bp	6	6.43846153846154	0.604710793082886
chr17:34957115:CTTTCCATTTTT	12	Long Reads (vamos)	7-15bp	3	2.95867768595041	0.223278236914601
chr17:34959056:AAGTATGCCTAAGTATACA	19	Long Reads (vamos)	16bp+	2	1.9873417721519	0.0126582278481013
chr17:34960551:CACATCCGTCTCTAC	15	Long Reads (vamos)	7-15bp	2	2.01162790697674	0.0351573187414501
chr17:34962052:GAGGAGGAGGAA	12	Long Reads (vamos)	7-15bp	2	2	0
chr17:34964157:TTTTTGTTGTTTG	13	Long Reads (vamos)	7-15bp	3	2.61157024793388	0.239531680440771
chr17:34967302:AGTAAACTTTACTG	14	Long Reads (vamos)	7-15bp	2	2.02105263157895	0.0421052631578947
chr17:34969291:GTGTATTGTTTGTTTGCTTGTT	22	Long Reads (vamos)	16bp+	2	2	0
chr17:34973327:AAAAAAAAAAAAAG	14	Long Reads (vamos)	7-15bp	2	2.04123711340206	0.0816151202749141
chr17:34977967:AAATATTTTTATTTCTTATAAAT	23	Long Reads (vamos)	16bp+	2	1.98701298701299	0.012987012987013
chr17:34997007:CTCCAGTGGCACCCCTGGGGG	21	Long Reads (vamos)	16bp+	2	1.97402597402597	0.0256322624743677
chr17:35000661:CTGGAGTGCAGTGGCATGATCTCATCTCACTGCAGCCTCCGCCTCCTGGGTTCAAGCAGTTCTCTCACCTCAGTCTCCCAAGTAGCTGGGATTACAGGGGTGCCACCACCCCCAGCTAATTTTTGCATTTTTAGTAGAGATAGGGTTTTACCATGTTGGCCAGGCTGGTCTCAAACTCCTGACCTCAGGTGATCCACCTGCCTTGGCCTCCCAAAGTGCTGGGATTACAGATGCAAGCCACCGCGCCTGGCCAATACTTGCTTCTCCCTTTTTTTGAGACAGTCTCGTT	289	Long Reads (vamos)	16bp+	2	2	0
chr17:35003371:CACTGCAACCTCCGC	15	Long Reads (vamos)	7-15bp	2	1.9875	0.0125
chr17:35007359:CTTTCATGTATTT	13	Long Reads (vamos)	7-15bp	2	2	0.0285714285714286
chr17:35008605:TTTTTTTGTTTGTGTT	16	Long Reads (vamos)	16bp+	3	2.84745762711864	0.130378096479791
chr17:35024906:TTGTAGCAAGAAAATA	16	Long Reads (vamos)	16bp+	2	2	0
chr17:35027432:AAGTGTTGGGCCAGGTGCAGTGGTTCACTCCTGTAATCCCAGCACTTTGGGAGGCCAAGGCGGGTGGATCACCTGAGGTCAGGAGTTCGACAGCAGCCTAGCCAACATGGTGAAACCCTGTCTCTACTAAAAATATAAAAATTAGCTGGGCGGGGTGGCAGGCGCCTGTAACCCCAGCTACTTGGGAGGCTGAGGCTGGAGAATTGCTTGAACTCATGAGGCAGAGATTGCAGTGACGGGAGATCGTGCCATTGCACTCCAGCCTGGGTGACAAGAGCAAAACTCCATCTCAAAAAAAAAAA	302	Long Reads (vamos)	16bp+	3	3	0
chr17:35029140:AGGAACTTAAGTTCC	15	Long Reads (vamos)	7-15bp	2	2	0
chr17:35029343:TTTTTTTTTTTTTTTTTGAGACAGGGGTCTCACTCTGTCACCCAGGCTGGAGTGGAGTAGCATGATCTCGGCTCACTGAAACCGCCGCCTCCCAGGTTTAAGTGATTCTCCTGCCTCAGCTTCCTGAGTAGCTGGGATTACAGGCAGCTGTCATCATGCCCAGCTAATTTTTGCTTTC	178	Long Reads (vamos)	16bp+	2	2	0
chr17:3503202:GAAT	4	Long Reads (vamos)	4-6bp	7	6.85542168674699	0.198354393182486
chr17:35035641:TATATCTATAGATATT	16	Long Reads (vamos)	16bp+	2	1.97222222222222	0.0273865414710485
chr17:35042823:AAAAAAAAAAG	11	Long Reads (vamos)	7-15bp	3	3.36220472440945	0.455068116485439
chr17:35055670:CAAACAAACAAA	12	Long Reads (vamos)	7-15bp	3	3.296875	0.33636811023622
chr17:3505731:GTTTTTT	7	Long Reads (vamos)	7-15bp	6	6.2421875	0.767655019685039
chr17:3506949:AAAAGAGAAGGAAGG	15	Long Reads (vamos)	7-15bp	12	11.1353383458647	3.76942355889724
chr17:35076679:AAT	3	Long Reads (vamos)	2-3bp	14.5	14.3196721311475	4.15316352797724
chr17:35084826:CAGAGGTTGCAGTGAACCGAGATC	24	Long Reads (vamos)	16bp+	2	2	0
chr17:35097418:TGTGTATATATATG	14	Long Reads (vamos)	7-15bp	9	9.25	0.265267175572519
chr17:35104811:TTCTTT	6	Long Reads (vamos)	4-6bp	7	7.09090909090909	0.739764052741152
chr17:35115871:AAAG	4	Long Reads (vamos)	4-6bp	35	35.2992700729927	11.6230141691713
chr17:35116475:TTTAT	5	Long Reads (vamos)	4-6bp	6	6.41538461538462	0.399761478831246
chr17:35120590:TATTTTTTATTT	12	Long Reads (vamos)	7-15bp	2	2.12658227848101	0.111976630963973
chr17:35121919:CCTT	4	Long Reads (vamos)	4-6bp	18	18.4264705882353	2.55751633986928
chr17:35132852:TGACAGAAAGACCTGGACGCGCCCTCTACGAGGTGTCCTGTGGCCTCTGTTGTTCCGGTGGCCCTCCCACTTG	73	Long Reads (vamos)	16bp+	2	2	0
chr17:35138427:TTTTCTCTCTCTCTC	15	Long Reads (vamos)	7-15bp	2	1.94897959183673	0.0695350305070482
chr17:35139093:GCTTGAACCCAGGAGTTCAAG	21	Long Reads (vamos)	16bp+	2	1.97435897435897	0.0253080253080253
chr17:35143163:AATA	4	Long Reads (vamos)	4-6bp	11	11.0172413793103	1.0431784107946
chr17:35146659:CATT	4	Long Reads (vamos)	4-6bp	10	10.0900900900901	0.246355446355446
chr17:35149372:TTTTG	5	Long Reads (vamos)	4-6bp	12	11.7089552238806	0.37330265963416
chr17:35153680:GTTTATTTGGTTTTTTTTTTTT	22	Long Reads (vamos)	16bp+	2	1.95505617977528	0.04341164453524
chr17:35157218:TTTA	4	Long Reads (vamos)	4-6bp	11	10.84	0.398383838383838
chr17:35163028:TGTCACTGGGCAACTTACTTGACT	24	Long Reads (vamos)	16bp+	2	2	0
chr17:3516751:TAATCCCAGCACTTTGGGAGGCCAAGGTGCGTGGATCACCTGAGGTCAGGAGTTTGAGACCAGCCTGGCCAACATGGCGAAACCCTGTTTCTACTAAAAACACAAAAATTAGGGCTGAGCGCACTGGCTCTTGCCTG	137	Long Reads (vamos)	16bp+	2	1.99038461538462	0.00961538461538462
chr17:35169074:CATGATATTGGCTCACTGCAACCCC	25	Long Reads (vamos)	16bp+	2	2	0
chr17:35174880:GAAA	4	Long Reads (vamos)	4-6bp	76	70.5185185185185	160.176893311222
chr17:35177797:TCTTCTCTTTTCTTTCTTTTCTTTTCTTTTTTTCTTTCTTTTCTCTTTTCTTT	53	Long Reads (vamos)	16bp+	2	2.01941747572816	0.0388349514563107
chr17:3519319:ATGG	4	Long Reads (vamos)	4-6bp	181.5	179.079710144928	74.6140378715752
chr17:35194993:GACAATGGGCGGCCAGGCGGAGACGCTCCTCACTTCCCA	39	Long Reads (vamos)	16bp+	16	15.910447761194	1.6911682190551
chr17:35196872:TTTTTTTT	8	Long Reads (vamos)	7-15bp	5	5.09022556390977	1.29482797903851
chr17:35200467:CCTTGAGCAGTGGTTTG	17	Long Reads (vamos)	16bp+	2	2	0
chr17:35209137:CTTCAATTCATGAGAAGACACTATTAAGA	29	Long Reads (vamos)	16bp+	2	2	0
chr17:35215355:AATAAATGTAAA	12	Long Reads (vamos)	7-15bp	2	1.98571428571429	0.0142857142857143
chr17:35217755:TTTTTTTTTTTTTTTTTTTTTTGAGACAGAGCCTTGCTCTATCAGCCAGGCTGGAGTACAGTGGCATGATCTCGGCTCATTGCAATCTCTACCTCCCAGGTTCAAGCAATCCTCTCGCCTCAGTCTCCTGAGTAGCTGTGACTACAGGCGCGTGCCACCATACCCGGCTAATTTTTGTATTTTTAGTAGAGATGGGGTTTTGCCATGTTGGCCAGGCTGGTCTCAAACTCCTGACTTCAAGTGATCCACCCGCCTTGGACTCCCAAAGTGCTGGGATTACAGGCATGAGTCACCATGCCCGGCCTATACTTGCA	314	Long Reads (vamos)	16bp+	2	2	0
chr17:35230809:TGTTCCACTCCCCAGT	16	Long Reads (vamos)	16bp+	3	2.76404494382022	0.182328907048008
chr17:35239986:GAGAGAGAGAGAGAGA	16	Long Reads (vamos)	16bp+	3	3.02459016393443	0.172944045522287
chr17:35240973:CAAA	4	Long Reads (vamos)	4-6bp	7	7.14035087719298	0.705791026238162
chr17:352412:GGCACGAGGCTGTTCTCCAGCCCCGGCTGCCTCTTCTTTAGAAGCAGCAGGACCTGG	57	Long Reads (vamos)	16bp+	2	2	0
chr17:35241810:CCCAGACTGCGACGA	15	Long Reads (vamos)	7-15bp	3	2.93975903614458	0.0816926241551572
chr17:35245142:CACTTAAAGAAAG	13	Long Reads (vamos)	7-15bp	2	1.88461538461538	0.103396603396603
chr17:35257650:ATGCCCCTGCTCACAGAAA	19	Long Reads (vamos)	16bp+	2	1.9620253164557	0.0370009737098345
chr17:35263812:AAAAAAAAAAAAAAG	15	Long Reads (vamos)	7-15bp	3	3.11811023622047	0.216097987751531
chr17:35268977:TTGTTTCATATATTTTGCCTTATTTTGCAA	30	Long Reads (vamos)	16bp+	2	2	0
chr17:3527579:TGGA	4	Long Reads (vamos)	4-6bp	18	17.9430894308943	0.381980541116887
chr17:35286346:CTGTGATTGGCTG	13	Long Reads (vamos)	7-15bp	2	1.98571428571429	0.0142857142857143
chr17:35287279:ATACACACACATATACACACATA	23	Long Reads (vamos)	16bp+	6	6.3359375	0.413816437007874
chr17:35289388:GAGGAAATTAATGAAACTGAAAGTTGTTTCTTTGAAAAGATC	42	Long Reads (vamos)	16bp+	2	2	0
chr17:35295279:TGTCTGTCTGGT	12	Long Reads (vamos)	7-15bp	2	2.02564102564103	0.0253080253080253
chr17:35304400:AAAACAAATAAAGGCAG	17	Long Reads (vamos)	16bp+	2	2	0
chr17:35310331:AAAT	4	Long Reads (vamos)	4-6bp	10	10.2083333333333	0.620098039215686
chr17:3531055:CAAAA	5	Long Reads (vamos)	4-6bp	7	7.09701492537313	3.92284816518909
chr17:35316736:ATATATACAT	10	Long Reads (vamos)	7-15bp	9	9.27067669172932	1.01708817498291
chr17:35320538:TTTA	4	Long Reads (vamos)	4-6bp	9	8.96460176991151	0.355878634639697
chr17:3532608:ACCTCCTGACCTCCCG	16	Long Reads (vamos)	16bp+	2	1.98684210526316	0.0131578947368421
chr17:35326738:AATTCTGCTGTGAATCCGTCTGGT	24	Long Reads (vamos)	16bp+	2	2	0
chr17:35340926:TTTTTTTTTTGTGT	14	Long Reads (vamos)	7-15bp	3	3.03030303030303	0.182280823502198
chr17:35345218:TGCCTCACTCTCC	13	Long Reads (vamos)	7-15bp	2	1.95833333333333	0.0404929577464789
chr17:35346451:CCTCCCCGGCCCTTCCCTC	19	Long Reads (vamos)	16bp+	2	1.98837209302326	0.0116279069767442
chr17:35349332:AAAAAAAAAAAAAAAAAA	18	Long Reads (vamos)	16bp+	2	2.05825242718447	0.290691033695031
chr17:35349755:AAAAT	5	Long Reads (vamos)	4-6bp	11	11.3779527559055	4.74490688663917
chr17:3535127:CCCTCCTTCCTGCTTCCCTCTTCCTTTCTCCCTCCTCCCTTCCTTCCTCCCCCTCCTCCCTTCCTTCCTCCCTCATCCTTCCTGCTTCCTTCCTCCCTCCTCCCTCTCCCTCCTCTCTCCTTCCTGTTTCCCCCTCCCTTCCTCCCTCTCCCTCCTCACTTCCTTCCTCCTT	172	Long Reads (vamos)	16bp+	3	2.52830188679245	0.270619946091644
chr17:353520:CAAACTGGGTTCCAAGGAGCCAGGGGTGTGGAGCCCCTCTTCAGGACCGTGCAAGCAGAAGCAGGGGGCTGGGAACAAGGGGGTTATTACAGCCCAA	97	Long Reads (vamos)	16bp+	3	3.70535714285714	5.30879987129987
chr17:35357843:ATATATATTTTATATATCT	19	Long Reads (vamos)	16bp+	5	5	0
chr17:35358785:TTTTCC	6	Long Reads (vamos)	4-6bp	5	4.75675675675676	0.494840294840295
chr17:35363233:GGTCAGCAGGATCCGAGTT	19	Long Reads (vamos)	16bp+	2	2	0
chr17:35367769:CCATTTATTAGCTGTACGGTTT	22	Long Reads (vamos)	16bp+	5	4.98058252427184	0.0388349514563107
chr17:35372459:TGGATTGTTTGCAACTCAAAGGGTAAATGCTTGAGGGGATGAATACCCCATTCTCCATGGTGTGCTTATTTCACATTGCATGTCTGTATCAAAACATCTCATGTACCCCATAAATATACACATCCACTATGTACCTACAAAAATAAAATAAAATAAGATAAAAACTAATGAGCATAAT	178	Long Reads (vamos)	16bp+	2	2	0
chr17:35375627:AAGATTTTAAAATTTT	16	Long Reads (vamos)	16bp+	3	3	0
chr17:35390592:ACAAAATGCAAATGTAAATT	20	Long Reads (vamos)	16bp+	2	2.03191489361702	0.0312285518188058
chr17:3540060:AAAT	4	Long Reads (vamos)	4-6bp	9	8.98275862068965	1.02578710644678
chr17:35401619:CTTTAATCTTTAAAA	15	Long Reads (vamos)	7-15bp	2	2	0
chr17:35418518:TTATTGTAAGAATATAGTATATGATAC	27	Long Reads (vamos)	16bp+	2	2	0
chr17:3541921:CTTTCTTTCTTTT	13	Long Reads (vamos)	7-15bp	3	3	0.0917431192660551
chr17:35420747:TGCTAGTACTGGTCCAAT	18	Long Reads (vamos)	16bp+	2	1.98571428571429	0.0142857142857143
chr17:35421209:AAAT	4	Long Reads (vamos)	4-6bp	12	11.7767857142857	1.61639317889318
chr17:35424135:AACTTTTAAGTTAAGAAGTATGACTTAAGTTTAACTTTTTTAAAAGTGGAATTTAAGTGT	60	Long Reads (vamos)	16bp+	6	6.2421875	0.232221948818898
chr17:35425817:TTTT	4	Long Reads (vamos)	4-6bp	7	7.03968253968254	4.4864126984127
chr17:35428276:ATCTTAGTGGGGATTACAGAACTTTTCCCCTGTAATTTTTGGGGGTAAGAGGATGTGGTCTAAAAGCTATTAGAAAGC	78	Long Reads (vamos)	16bp+	3	2.98913043478261	0.0108695652173913
chr17:35434327:GAAA	4	Long Reads (vamos)	4-6bp	49	48.536231884058	26.2067068655453
chr17:35434518:GAAA	4	Long Reads (vamos)	4-6bp	24	24.3529411764706	4.20043572984749
chr17:35434877:AAAAG	5	Long Reads (vamos)	4-6bp	8	7.69230769230769	1.05187835420394
chr17:35447867:TTGTT	5	Long Reads (vamos)	4-6bp	6	5.81481481481481	0.659480375898286
chr17:35448024:TTA	3	Long Reads (vamos)	2-3bp	14	14.6484375	2.57621801181102
chr17:3544820:ACTAAACTGTCTCT	14	Long Reads (vamos)	7-15bp	2	2.04819277108434	0.0464296209227152
chr17:35448820:GGTCCCACACAGGGGATGAACGAACCAATG	30	Long Reads (vamos)	16bp+	2	2	0
chr17:35449044:ACA	3	Long Reads (vamos)	2-3bp	10	10.2764227642276	2.28361988537918
chr17:35450366:TGTT	4	Long Reads (vamos)	4-6bp	10	9.53225806451613	0.70626803042224
chr17:35456846:ATATATAATAAG	12	Long Reads (vamos)	7-15bp	3	2.98863636363636	0.0113636363636364
chr17:35469281:ATATATATATA	11	Long Reads (vamos)	7-15bp	6	5.84677419354839	0.260883818515604
chr17:35471651:TTCTTTTAATAAAAGATTATTTAAAAGTTTTAAATA	36	Long Reads (vamos)	16bp+	1	1.43478260869565	0.270425226946966
chr17:35472192:AGTTTTGCATTTAAGTCTTTAATCTATCTTGAGTTAATTTTTGTATAAAGTGTAAGGAAGGGATCCAGTTTC	72	Long Reads (vamos)	16bp+	2	2	0
chr17:35474935:AAAC	4	Long Reads (vamos)	4-6bp	15	14.9365079365079	1.01993650793651
chr17:35476454:AAGG	4	Long Reads (vamos)	4-6bp	19	18.5116279069767	4.98619186046512
chr17:35477711:AGAAAAGAAGTTCAAG	16	Long Reads (vamos)	16bp+	2	2	0.021978021978022
chr17:35478314:ATATTGTGGTTA	12	Long Reads (vamos)	7-15bp	2	1.97727272727273	0.022466039707419
chr17:35481824:GTTTTGTTGTTTGTT	15	Long Reads (vamos)	7-15bp	5	5.15	0.952100840336134
chr17:35491070:ATGACCATTTGTGAACTTACTGCCTCCCCTGCTGC	35	Long Reads (vamos)	16bp+	2	2	0
chr17:35494872:TTTA	4	Long Reads (vamos)	4-6bp	12	11.6341463414634	1.6765293882447
chr17:35501424:TTTTGGTTTTGACCTGGCTTGGATTTCTTGATACTCTGA	39	Long Reads (vamos)	16bp+	2	2	0
chr17:35501949:AGAGAGAAAGGAAGAGACAGAGAGACAAAGAGGGAGTCAAGAAGAGAGAGAGAGAAAGAGAAGC	64	Long Reads (vamos)	16bp+	2	2	0
chr17:35502416:AAAAAAACAAAA	12	Long Reads (vamos)	7-15bp	2	2.13861386138614	0.400594059405941
chr17:35508713:TTCTCTTTTCCTTGGAGACAG	21	Long Reads (vamos)	16bp+	2	1.98648648648649	0.0135135135135135
chr17:35512061:CAGGGACTTGGTTCTATCACCCGGTAAACTTAAGATGGGAACAGAAAGTGGCAATTGTGTTTCTGGGAGAGAATTTAAAAAAGAGCTGATTTTTTTTTTTTTTTTTTTTTTTTGAAACGGAGTCTCGCTCTGTCGCCCAGGCTGGAGTGCAGTGGCGTGGTCTCAGCTCACTGCAAGCTCCGCCTCCCGGGTTCACACCATTCTCCTACCT	211	Long Reads (vamos)	16bp+	2	1.98373983739837	0.0161268825803012
chr17:35513519:ACAGATGCCACCAAGTACCA	20	Long Reads (vamos)	16bp+	3	2.975	0.0246835443037975
chr17:35515438:TTGTTTTAGTTTATTTGT	18	Long Reads (vamos)	16bp+	2	2	0
chr17:3552183:CTTTT	5	Long Reads (vamos)	4-6bp	5	4.89010989010989	0.298901098901099
chr17:35530362:AAGG	4	Long Reads (vamos)	4-6bp	18	17.8358208955224	3.40141398271799
chr17:35530441:AA	2	Long Reads (vamos)	2-3bp	52	51.8666666666667	24.9820895522388
chr17:35531240:CACTAGCACTTTTATTTTTTT	21	Long Reads (vamos)	16bp+	2	2	0
chr17:35532882:CAAAAACAAAAACAAAC	17	Long Reads (vamos)	16bp+	2	1.98717948717949	0.0387945387945388
chr17:35534557:GGCAGAGTTGAGAGAGATTTAGAAGTAAGCC	31	Long Reads (vamos)	16bp+	2	2	0
chr17:35535962:GTTT	4	Long Reads (vamos)	4-6bp	8	8.74285714285714	1.96208791208791
chr17:35539332:AAAG	4	Long Reads (vamos)	4-6bp	15	13.6488549618321	20.798825601879
chr17:35541674:TTATTCATTTGC	12	Long Reads (vamos)	7-15bp	3	3	0
chr17:35542107:TTTATTTATTTGTTTG	16	Long Reads (vamos)	16bp+	2	2	0
chr17:3555074:GGAGAGTCCAGCAGGGTGTCCCGGTAGAGACCACCATGCCCCTGTCCTCTCTCATGACACCCTCTCCAGCTGACCAGTCCCAGGCGGAC	89	Long Reads (vamos)	16bp+	2	2	0
chr17:35551940:TTGGACCCTGTATCTTTAACCTCCTTGTTAA	31	Long Reads (vamos)	16bp+	2	2	0
chr17:35552599:ATATATATACAC	12	Long Reads (vamos)	7-15bp	9	8.69117647058824	0.540958605664488
chr17:35554297:ATATATAAATATTATATATAATT	23	Long Reads (vamos)	16bp+	3	2.81188118811881	0.154257425742574
chr17:35554403:ATATATAT	8	Long Reads (vamos)	7-15bp	3	3.08333333333333	0.133177570093458
chr17:35555370:CAAAAAAATA	10	Long Reads (vamos)	7-15bp	4	3.58139534883721	0.510901162790698
chr17:35556015:ATTTATTTTT	10	Long Reads (vamos)	7-15bp	3	3.04761904761905	0.103479853479853
chr17:35561721:AAAG	4	Long Reads (vamos)	4-6bp	14	14.9855072463768	13.372051200677
chr17:35561786:AACAGATGCTGGGGGCAGTGGCTCATGCCTGTAATCCCAGCATTTTGGGAGGCTGAGGCAGGCAGATCACCTGAGGTCAGGAGTTCAAGACCAGCCTGGCCAACATGGTGAAAACCCCGTCTCTACTAGAAATACAAAAATTAGCTGGGCATGGTGGTGGACACCTGTCATCCCAGCTCCTGGGGAGGCTGGGACAGGAGAATTGCTTGAACCTGGGAGGCAAAGGTTGCAGTGAGCCGAGATCATGCCACTGCATTCCAGCCTGGGTGACAAAGCGAGACTCCATCTCAAAAAAAAAAAAAA	303	Long Reads (vamos)	16bp+	2	1.92	0.0745945945945946
chr17:3556417:CTGTGTGGACAGGTGGTGA	19	Long Reads (vamos)	16bp+	2	1.97297297297297	0.0266567937800815
chr17:355646:GACCGCGCACCACACTTACTAACAGTCGTCTTCACAGGC	39	Long Reads (vamos)	16bp+	58.5	55.4275362318841	189.326827462181
chr17:35567517:AAAT	4	Long Reads (vamos)	4-6bp	12	11.5234375	0.975824311023622
chr17:35570714:TT	2	Long Reads (vamos)	2-3bp	68	68.1268656716418	43.946190102121
chr17:35571337:AGAGGCCAGGTGCGGTGGCTCATGCCTGTAATCCCAGCACTTTCAGAGGCCGAGGTGGGCAGATCACTTGAAGTCAGGAGTTCAAGACCAGCCTGGCCAACATGGCAAAACCCCATTTCTACTGAAAATGCAAAAATTAGCTAGGCCTGGTTGTGCATGCCTGTAATCCCAGCTACCTGGGAGGCTGAGGTGGGAGGACTGCTTGAACCCAGGAGGCAGAGGCTAAAGTGAGCTGAGATAGTGCCACTGCATTCCAGCCTGGGTGACAGAGTGAGAATCTGTCTCAAAAAATAA	294	Long Reads (vamos)	16bp+	2	2	0
chr17:3557480:CAGCCAAGAGTG	12	Long Reads (vamos)	7-15bp	2	2	0
chr17:35581258:TATATATAAAATATATATACAAA	23	Long Reads (vamos)	16bp+	13	12.8676470588235	2.33790849673203
chr17:35583086:TTTTCCTTTTTTTTTTTTTTT	21	Long Reads (vamos)	16bp+	3	3.17910447761194	0.794748064190327
chr17:35593913:TGTTCCTAAAATTAATTGGA	20	Long Reads (vamos)	16bp+	2	2	0
chr17:3559892:AAAAAAAAAAAA	12	Long Reads (vamos)	7-15bp	3	3.13432835820896	0.282572101896532
chr17:35605209:TTTCT	5	Long Reads (vamos)	4-6bp	10	10.5144927536232	1.17132127366973
chr17:35625633:ATATATAATATGTATAGATAATATA	25	Long Reads (vamos)	16bp+	2	2.12345679012346	0.109567901234568
chr17:35635366:TTTTG	5	Long Reads (vamos)	4-6bp	7	6.72307692307692	0.573881932021467
chr17:35639950:TTGTTGCCAAGGCTGGAGTGTAGTGGCAGGATTGTGGCTCACTGCAACCTCTGCCTCCTAGGTTCAGGCGATTCTCCCACCTCAGCCTCTCGAGTAGCTGGGATTACAGGCATTCACCATCACTCCCAACTAATTTTTTGTATTTTTAGTAGAGACAGGGTTTCACCATGTTGGCCAGGCTGGTCTCGAACTCCTGACCTTAGGCGATCCACTTACCTCGGCTTCCCAAAGTGCTGGGATCACAGGTGTGAGCCACCTTGCCTGGCCAGTTTTACTGATTT	281	Long Reads (vamos)	16bp+	2	2	0
chr17:3564216:GGCCGGGCAGAGGGGCTCCTCACTTCCCAGTAGGGGC	37	Long Reads (vamos)	16bp+	2	2	0
chr17:3564340:GCCGGGCAGAGGCGCTCCTCACATCCCAGATGGGGCGGCGGGGCAGAGGCGCTCCCCACATCTCAGACGATGGGCG	76	Long Reads (vamos)	16bp+	3	3.32075471698113	0.219946091644205
chr17:35648517:ATAC	4	Long Reads (vamos)	4-6bp	9	9.49579831932773	0.913117789488677
chr17:3565004:GGGAGA	6	Long Reads (vamos)	4-6bp	8	8.9618320610687	5.17545507927187
chr17:35650847:CTTCTTTATGCTTTTATAGTCTGGAAAAGAACTGCTGTACATTTTTG	47	Long Reads (vamos)	16bp+	2	2	0
chr17:3565163:TTTTTATATTTTAGGTAAGC	20	Long Reads (vamos)	16bp+	3	2.68817204301075	0.216923796166433
chr17:3565902:GGCTCACACCTGTAATCCCAGCACTTTGGGAGGCCAAGGCGGGCAGATCACCTGAGGTCAAGAGTTCGAGACCAGCCTGGCCAACATGGTGAAACCCCGTCTCTATTAAAAATACAAAAATTAGCCGGGCGTGGTAGTGCTCACCTGTAATCCAAGCTACTTGGGAGACTGAAGCAGAAGAATCGCTTGAACCCGGGAGGCAGAGGTTGCAGTGAGCCAAGATCACACCACTGCACTCCAGCCTGGGCAACAAGAGTGAAACTCTGTCTCACAGAAAAAAAAAAAAAGAATAAAATCAAAGAAAACAGCCAGGTGTGGA	319	Long Reads (vamos)	16bp+	2	2	0
chr17:35675618:CCTTTTTTTTTTT	13	Long Reads (vamos)	7-15bp	2	1.94642857142857	0.195302445302445
chr17:35675999:TCCTCCTCCTCCTCTGTTTTGTTCCTTAAAATTTATC	37	Long Reads (vamos)	16bp+	2	2	0
chr17:35679274:AAGCCCTGTCTTCCAAGG	18	Long Reads (vamos)	16bp+	2	2	0
chr17:35680680:TTTGTTTTTTTTTT	14	Long Reads (vamos)	7-15bp	3	2.98461538461538	0.526893261776983
chr17:35691716:ACCTAAAAATATTCC	15	Long Reads (vamos)	7-15bp	2	2	0
chr17:3569886:AGGGGCCAAGCGGTCAGGGAGG	22	Long Reads (vamos)	16bp+	7	7.64885496183206	0.860364063417498
chr17:35707134:TTG	3	Long Reads (vamos)	2-3bp	15	15.4328358208955	2.1420715969027
chr17:35730463:CAAAAA	6	Long Reads (vamos)	4-6bp	6	5.81818181818182	0.23191094619666
chr17:35748942:GACTTACTGTCATTGTCCTCAAGCCTGGACAAAGTCCCATATTCTGGGA	49	Long Reads (vamos)	16bp+	3	3	0
chr17:35754560:AAAT	4	Long Reads (vamos)	4-6bp	10	10.1730769230769	0.960044809559373
chr17:35757151:AAAT	4	Long Reads (vamos)	4-6bp	10	10.218487394958	0.528129896026207
chr17:35758693:AAAAT	5	Long Reads (vamos)	4-6bp	9	8.97272727272727	0.173561301084237
chr17:35760958:GTGGGGCTGGAGGACAGG	18	Long Reads (vamos)	16bp+	2	1.97674418604651	0.0229822161422709
chr17:3576246:GTGGCTCATGCCTGTAATCCCAGCACTTTGGGAGGCCGAGGCAGGCGGATCACGAGGTCAGGAGATCGAGACCATCCTGGCTAACATGGTGAAACCCCATCTCTACTAAAAATA	114	Long Reads (vamos)	16bp+	2	1.98876404494382	0.0112359550561798
chr17:35763897:AAAT	4	Long Reads (vamos)	4-6bp	11	11.0900900900901	4.22817362817363
chr17:35770491:TGAGTAGGCTGTGGACG	17	Long Reads (vamos)	16bp+	2	2.0125	0.0125
chr17:35780049:TATT	4	Long Reads (vamos)	4-6bp	7	7.05737704918033	0.285936864923452
chr17:3578307:AAAT	4	Long Reads (vamos)	4-6bp	11	10.983606557377	0.545183579460778
chr17:35787476:GTTT	4	Long Reads (vamos)	4-6bp	8	8.10891089108911	0.278019801980198
chr17:35788989:TTCCTAAGTTGCAACAATGAACTTG	25	Long Reads (vamos)	16bp+	2	2	0
chr17:35789765:TTTTTTTTTTTTTTTTTAAGACGGAGTCTCGCTCTGCTCAAGCTGGAGTGCAGTGGCGCGATCTCGGCTCACTGCAACCTCCGCCTCCTGGTTTCAAGCAATTCTCCTGTCTCTGCCTCCTGAGTAGCTGGAATTACAGGCACACACCACCATGCCTGGCTAATTTTTGTATTTTTAGTAGAGACGGGGTTTCACAATGTTGGCCAGGCTAGTCTCGAATTCCTGATCTCAGGTGATCCACCTGCCTCAGCCTCCCAAAGTGCTGGGATTACAAGCATGAGCCACCGCACCTGGCTTTTTTTT	303	Long Reads (vamos)	16bp+	2	2	0
chr17:35797938:TGTTTCTTTTTATTT	15	Long Reads (vamos)	7-15bp	2	2.18823529411765	0.154621848739496
chr17:3579916:GACTGGGGGATGGGGAAGCTCCAGGC	26	Long Reads (vamos)	16bp+	2	1.9811320754717	0.0186882300089847
chr17:35800927:GCGGTGGCTCACACCTGTAATCCCAGCACTTTGGGAGGCCAAGGCGGGAGGATCACCTGAGGTCAGGAGTTCGAGACCAGCCTGACCAACATGGAGAAACCCCATGTCTACTAAAAA	117	Long Reads (vamos)	16bp+	2	2.01449275362319	0.0144927536231884
chr17:35813972:TTCTGTTTT	9	Long Reads (vamos)	7-15bp	5	5.4296875	0.294229822834646
chr17:3581609:GGGCACAGTGGCTCACGCCTGTAATCCCAGCACTTTGGGAGGCCGAGGCGGGCGGATCACGAGGTCAGGAGACCGAGACCATCCTGGCTAACATGGTGAAACCCCGTCTCTACTAAAAATACAAAAATTAGCCGGGCGTGGTGGTACACGCGCGTAGTCCCAGCTACTCGGGAGGCTGAGGCAGGAGAATCGCTTGAACCCAGGAGGTGGAGGTTGCAGTGAGCCAAGATCACACCACTGCACTCCAGCCTGGGCAACTGAGCGAGACTCCATCTCAGAAAAAAAAAAAATCACAATGGGGCC	303	Long Reads (vamos)	16bp+	2	1.98876404494382	0.0112359550561798
chr17:35823184:AAGTAAGTGCTTGTTGAATAATTGAATAGTAA	32	Long Reads (vamos)	16bp+	3	3	0
chr17:35823802:ACATTACTGTTTTGCCATGTCACTTTAGCAGAATGGAATTTGACACAGAT	50	Long Reads (vamos)	16bp+	2	2	0
chr17:35829305:TTTATTATTTTTT	13	Long Reads (vamos)	7-15bp	3	3.11570247933884	0.203168044077135
chr17:3584262:CAAAAAA	7	Long Reads (vamos)	7-15bp	3	3.26724137931034	0.597526236881559
chr17:35847419:TTGTTAAAATTAGATTCCTAGG	22	Long Reads (vamos)	16bp+	2	2	0
chr17:35847898:GTTCACTAAGTACAGAGGCTGAGAAAATAGT	31	Long Reads (vamos)	16bp+	2	2	0
chr17:35851821:CTTTTCTTTTTTTTT	15	Long Reads (vamos)	7-15bp	2	2.1981981981982	0.178542178542179
chr17:35852423:GTGAGCCACCACGCCTGGCTGAAACACTGATTTTTATATAAATGTGCAAAACAGTG	56	Long Reads (vamos)	16bp+	2	2.02469135802469	0.0243827160493827
chr17:35860450:TTTA	4	Long Reads (vamos)	4-6bp	14	13.6769230769231	0.995587358378056
chr17:35862029:TTTATTTATTTATT	14	Long Reads (vamos)	7-15bp	2	2.0188679245283	0.0377358490566038
chr17:35864867:TTTGATGTACCT	12	Long Reads (vamos)	7-15bp	2	1.98947368421053	0.0105263157894737
chr17:35865032:AGCCGAGCC	9	Long Reads (vamos)	7-15bp	6	5.76923076923077	0.196286472148541
chr17:35870449:TTTTTTTTT	9	Long Reads (vamos)	7-15bp	4	4.125	0.582677165354331
chr17:35871761:GACGGAGTCTCGCTCTGTCGCCCAGGCTGGAGTGCAGTGGCGCGATCTCGGCTCACTGCAAGCTCCGCCTCCCGGGTTCACGCCATTCTCCTGCCTCAGCCTCCCGAGTAGCTGGGACTACAGGCGCCCGCTACCACGCCCGGCTAATTTTTTGTATTTTT	161	Long Reads (vamos)	16bp+	2	2	0
chr17:35881680:TAT	3	Long Reads (vamos)	2-3bp	9	8.25438596491228	2.40374165502251
chr17:35890700:CCCACC	6	Long Reads (vamos)	4-6bp	5	4.69672131147541	0.940319739872646
chr17:3589148:GCTCCTGCCTGCCAT	15	Long Reads (vamos)	7-15bp	2	2	0
chr17:35893659:AAAAACAA	8	Long Reads (vamos)	7-15bp	4	3.62307692307692	0.484734645199762
chr17:35897043:TTTTATATTATTATTATTA	19	Long Reads (vamos)	16bp+	2	1.98717948717949	0.0128205128205128
chr17:3589941:CGTGTTGTCGGC	12	Long Reads (vamos)	7-15bp	2	2	0
chr17:35903627:TTAT	4	Long Reads (vamos)	4-6bp	10	10.3142857142857	0.832967032967033
chr17:35914192:GGATACTGAGCTTGGTTTTGGCTTGCTGTTGGAATTGTCATCTCATAATGCT	52	Long Reads (vamos)	16bp+	2	1.98780487804878	0.0121951219512195
chr17:35914317:CCTTAGGAGGCTCTGGAGCCTGAACTGTGGCCTCCTGCTGAGCTGGAGAAGGTTCTGTCT	60	Long Reads (vamos)	16bp+	3	2.93243243243243	0.0638652350981118
chr17:35920433:TTTTTTTCTTTC	12	Long Reads (vamos)	7-15bp	4	4.13934426229508	0.682902045793253
chr17:35921505:GCAATAGGGAATATAT	16	Long Reads (vamos)	16bp+	2	2.01298701298701	0.012987012987013
chr17:35925143:AAAACAAAACAAAAACCCAA	20	Long Reads (vamos)	16bp+	2	2.01086956521739	0.0108695652173913
chr17:35927438:CAAAAAAACAAAA	13	Long Reads (vamos)	7-15bp	3	2.94444444444444	0.0530586766541823
chr17:35928374:TGATGATGATGAT	13	Long Reads (vamos)	7-15bp	2	1.97619047619048	0.0235226620768789
chr17:35928472:AATATATAGGCTGGGCGCGGTGGCTCACGCTTGTAATCCCAGCACTTTGGGAGGCTGAGGCGGGTAGATCACCTGAGTTCAGGAGTTCGAGACCAGCCTGACCAACATGGAGAAACACCATCTCTACCAAAAATACAAAATCAGCCAGGCGTGGTGGTGCATGCCTGTAATCCCTGCTACTTGGGAGGCTGAGGCAGGGGAATCGCTTGAACCCGGGAGGCGGAGGTTGTGGTGAGCTGAGATCACACCATTGCACTCCAGCCTGGGCAACAAGAGCGAAACTCTGTCTTTAAAAAAAAAAAAAGTAAATATAT	314	Long Reads (vamos)	16bp+	2	2	0
chr17:35938295:TATGTACAAGCTTAAAAA	18	Long Reads (vamos)	16bp+	2	2.01428571428571	0.0142857142857143
chr17:3594154:AGC	3	Long Reads (vamos)	2-3bp	9	8.78899082568807	2.22358137954468
chr17:35948762:AAAGAAAAAAAAAA	14	Long Reads (vamos)	7-15bp	3	2.83333333333333	0.396
chr17:35959580:TTGTTCTTCATT	12	Long Reads (vamos)	7-15bp	2	2	0
chr17:35961902:AAAAAAG	7	Long Reads (vamos)	7-15bp	5	4.97037037037037	1.22299613045882
chr17:3596295:CATC	4	Long Reads (vamos)	4-6bp	6	6.02352941176471	0.356582633053221
chr17:35965025:CAAAAAA	7	Long Reads (vamos)	7-15bp	6	5.48148148148148	1.37092316196794
chr17:35968071:TTTC	4	Long Reads (vamos)	4-6bp	23	23.1532846715328	2.71897810218978
chr17:35973478:TCCTGTTTTTAGCCTTG	17	Long Reads (vamos)	16bp+	2	1.98809523809524	0.0360011474469306
chr17:35976223:TCTTAACCATCCGGTCTTAATTACCTG	27	Long Reads (vamos)	16bp+	2	2	0
chr17:35977258:AGTGAGCCAAGATCA	15	Long Reads (vamos)	7-15bp	2	1.8625	0.120094936708861
chr17:3598014:CACAAGAGAGAAACG	15	Long Reads (vamos)	7-15bp	3	2.91919191919192	0.0954442383013812
chr17:35980521:AAACA	5	Long Reads (vamos)	4-6bp	11	10.7063492063492	0.561079365079365
chr17:35982910:TCCC	4	Long Reads (vamos)	4-6bp	43	43.1481481481481	7.39579878385849
chr17:35989588:TTTGTT	6	Long Reads (vamos)	4-6bp	5	4.99019607843137	0.188021743350806
chr17:359904:GATAGAGGAATAAATG	16	Long Reads (vamos)	16bp+	2	1.98717948717949	0.0128205128205128
chr17:35997162:TTA	3	Long Reads (vamos)	2-3bp	10	9.56410256410256	1.85145888594164
chr17:35998607:AGGCATCAGAGAGCACCT	18	Long Reads (vamos)	16bp+	2	1.98630136986301	0.0136986301369863
chr17:35999870:GCCAGGCGTGGTGGCTCAGGCCTGTAATCCCAGCACTTTGGGAGGCCGAGGTGGGCAGATAACGAGATCAGGAGATTGAGACCATCCTGGCTAACATGGTGAAACCCCATCTCTACTAAAAATACAAAAAATTAGCCGGGCGTGGTGGCAGGCGCCTGTAGTCCCAGCTACTCGGGAGGCTGAGGCAGGAGAATGGCGTGAACCGGGGAGGCGGAGCTTGCAGTGAGCTGAGATCGTGCCACTGCACTCCAGCCTGGGCGACAGAGTGAGACTCCATCTCAAAAAAAAAAAAAAAAAAAATCTTTACAGTG	311	Long Reads (vamos)	16bp+	2	2	0
chr17:36000817:GTGACTCCTGCCC	13	Long Reads (vamos)	7-15bp	3	2.95833333333333	0.0404929577464789
chr17:36009139:CTCCCCGCCTTCTCCC	16	Long Reads (vamos)	16bp+	3	3.0990990990991	0.144635544635545
chr17:36011300:GTGGCAAGAACAGTTATCTCTCTTCTAAAATTTAACCACACCCATGCAAGTCTTAATTTCTTTCACTAAGGTGAAACAGCTCAGGGTACAATGTTGTTAGTATATTACACTTCCTATTTCGGTAATCTTTG	131	Long Reads (vamos)	16bp+	2	1.98571428571429	0.0142857142857143
chr17:36014075:AGGCATCAGAGAGCACCT	18	Long Reads (vamos)	16bp+	2	2	0
chr17:36016073:TTTTAAATATAATGTAATAACTATTAAATA	30	Long Reads (vamos)	16bp+	2	2	0
chr17:36016688:TAAATATACTTTTAATATAATTTAATGACTAT	32	Long Reads (vamos)	16bp+	3	3.12903225806452	0.135343618513324
chr17:36026605:AAAAAC	6	Long Reads (vamos)	4-6bp	4	4.11818181818182	0.527189324437031
chr17:3602733:TTGACATTAAGCTGAGCTC	19	Long Reads (vamos)	16bp+	2	2	0
chr17:36032293:AAAGCAGAAGAG	12	Long Reads (vamos)	7-15bp	3	2.98130841121495	0.0185152530417916
chr17:36038611:TTTTTTTTGAGATGGAGTTTCGCTCTTGTTGCCCAGGCTGGAGTGCAATGGCACGATCTCGGCTCACTGCAATCTCTGCCTCCTGGGTTCAAGTGATTCCCCTGCCTCAGCCTCCCGAGGAGCTGGGATTACAGGCATCTCACACCACGCCTGCTAATTTTTATATTTTTAGTAGAGATAGGGTTTCACCATGTTGGCCAGGCTGCTCTCAAATCCCTGACCTCAGGTGATCTGCCCACCTTGGCCTCCCAAAGTGCTGAGATTATAGGTGTGAGCCAC	279	Long Reads (vamos)	16bp+	2	2	0
chr17:36039216:TTATTTATATATTTGTTTATATATATATAAATA	33	Long Reads (vamos)	16bp+	7	6.98165137614679	0.0181787291879035
chr17:36040435:AGGGAGGAAGTGAGGA	16	Long Reads (vamos)	16bp+	2	2	0
chr17:36041103:GAT	3	Long Reads (vamos)	2-3bp	16	16.2016129032258	1.39804615788093
chr17:3604603:AAAAAG	6	Long Reads (vamos)	4-6bp	8	8.43382352941176	0.854847494553377
chr17:36049665:TAAAGAGAAGAAAAGCCAACCAAGTATATTATATCCTGCAAAACTAAATTTCATAAACAGGGGAGAAATAAAGTCTTTTCCC	82	Long Reads (vamos)	16bp+	2	2	0
chr17:36050989:AAAC	4	Long Reads (vamos)	4-6bp	12	11.9090909090909	0.766666666666667
chr17:36054777:AAACAA	6	Long Reads (vamos)	4-6bp	8	7.77862595419847	0.942924251321198
chr17:36058128:AGAAGGAACT	10	Long Reads (vamos)	7-15bp	3	2.95061728395062	0.0725308641975309
chr17:3605944:TTTA	4	Long Reads (vamos)	4-6bp	8	8.04587155963303	0.32195039075773
chr17:36061943:CTCCTTGAAGCAGTGGAGCTTTCT	24	Long Reads (vamos)	16bp+	3	2.98795180722892	0.0120481927710843
chr17:36065377:CTTCATTTTAC	11	Long Reads (vamos)	7-15bp	2	2.05333333333333	0.0781981981981982
chr17:360685:TGACCCCTGCGTGTTCCTCCCACATGACCTCACAGACC	38	Long Reads (vamos)	16bp+	2	3.91452991452991	7.04435602711465
chr17:36072205:TTTGGCTTAAGTGTAGAACAGGGC	24	Long Reads (vamos)	16bp+	3	3	0
chr17:36080122:CAAAAAAACAAA	12	Long Reads (vamos)	7-15bp	3	2.94	0.056969696969697
chr17:36081924:GATTTGGGGATGAGAAGAACTGGCAGGAAGTTGGA	35	Long Reads (vamos)	16bp+	2	1.98795180722892	0.0120481927710843
chr17:3608360:CCAGCATCACTA	12	Long Reads (vamos)	7-15bp	2	1.97183098591549	0.0277665995975855
chr17:36086890:TTAATCCCCTACTGA	15	Long Reads (vamos)	7-15bp	2	2	0
chr17:36091029:TTGTACAAATATATATATAT	20	Long Reads (vamos)	16bp+	4	3.96330275229358	0.035677879714577
chr17:36094344:AAGAAAGAGAAAGAAAGAAGAAAGA	25	Long Reads (vamos)	16bp+	6.5	6.42307692307692	0.576549663928305
chr17:36095448:CTCC	4	Long Reads (vamos)	4-6bp	10	9.71428571428571	1.53896103896104
chr17:36095497:TCTT	4	Long Reads (vamos)	4-6bp	58	55.036231884058	130.794298106421
chr17:36116246:TATC	4	Long Reads (vamos)	4-6bp	16	15.9291338582677	0.653668291463567
chr17:3612690:CCTAGGGCTTCTCCA	15	Long Reads (vamos)	7-15bp	2	2	0
chr17:36139669:TTTCT	5	Long Reads (vamos)	4-6bp	11	11.3507462686567	2.2745483110762
chr17:3614225:AAGAAATGCCTACATCAGGGCGAGCGCAGTGGCTCACGCCTGTAATCCCAGCACTTTTGGAGGCCGAGGCAGGTGGATCACAAGGTCAGGAGATTGAGACCATCCTGGCTAACACGGTGAAACCCCACCTCTACTAAAAATACAAAAAAATTAGCTGGGTGTGGTGGCGGGTGCCTGTAGTCCCAGCTACTTGGGAGGCTGAGGCAGGAGAATGGCGTGAACCTGGGAGGCGGAGATTGCAGTGAGCCGAGATCGCACTACTGCACTCCAGCCTGGGCAACAGAGCGAGACTCCATCTCAAAAAAGAAAAGAAAAGAAAAGAA	323	Long Reads (vamos)	16bp+	2	2	0
chr17:36144636:AGTAATTTAAA	11	Long Reads (vamos)	7-15bp	6	5.61111111111111	0.258566978193146
chr17:3615563:GGCCTGTCGGGCTAACTCAGAGGTCACAAGTCACAGTTTGGCAGTGAGAGGGGGT	55	Long Reads (vamos)	16bp+	4	4.03448275862069	0.0335832083958021
chr17:3616722:TTTTGTTGTTGC	12	Long Reads (vamos)	7-15bp	3	2.97196261682243	0.0652442250044084
chr17:3616846:CCTGCCTCGGCCTCCCAAAGTGCTGGGATTACAGGTGCCCGCCACTGTGCCCAGCTAATTTTTATATTTTTAGTAGAGATGGGGTTTCACCATGTTGGCCAGGCTGGTCTCGAACTCCTGGCCTCAAGTGATCTG	135	Long Reads (vamos)	16bp+	2	2	0
chr17:36170042:TCACCTGGGAGGACTCATG	19	Long Reads (vamos)	16bp+	2	2	0
chr17:36170104:GGAGAGGCTTCCTCTGAA	18	Long Reads (vamos)	16bp+	3	2.91566265060241	0.078166323831913
chr17:36176045:CAGTGGATCTGTAC	14	Long Reads (vamos)	7-15bp	3	3	0
chr17:36178067:TGGGGC	6	Long Reads (vamos)	4-6bp	6	5.95604395604396	0.22026862026862
chr17:36180390:TGTGTGTGTGCATGTGTGTGTGTGCAGGTATATACA	36	Long Reads (vamos)	16bp+	2	1.96385542168675	0.035263003232442
chr17:36180516:TGCATGTGTATGTATG	16	Long Reads (vamos)	16bp+	4	4.28346456692913	0.31583552055993
chr17:36184111:CTGGGTCGTGGGGAGCTGGGA	21	Long Reads (vamos)	16bp+	3	2.9746835443038	0.0249918857513794
chr17:36188245:TGGGGATGAGAAGAACTGGCAGGAAGTTGGGGATG	35	Long Reads (vamos)	16bp+	2	1.94594594594595	0.0518326545723806
chr17:36192294:AAGAAAAAAGAA	12	Long Reads (vamos)	7-15bp	3	3.19685039370079	0.603799525059368
chr17:36201189:AAGAAAGA	8	Long Reads (vamos)	7-15bp	12	11.5419847328244	4.40399295361127
chr17:3620265:TTTTGTTTTGTTTTGAGATGGAGTCTCGCTCTGTCGTCAGGCTGGAGTGCAGTGATGTGATCTCAGCTCACTGAAACCTCCGCCTCCCGGGTTCAAGCGATTCTCTGCCTCAGCCTCCTGAGTAGCTGGGATTACAGGCACCCACCACCACACCTGGCTAATTTTGGTATTTTTAGTAGAGACAGGGTTTCACCATCTTGGCCAGGCTGGTCTTGAACTCCTGACCTCGTGATCCGCCTGCCTCGGCCTCCCAAAGTGCTGGGATTACAGGCGTGAGCCACCGCGCCC	288	Long Reads (vamos)	16bp+	2	2	0
chr17:36204238:TTAT	4	Long Reads (vamos)	4-6bp	8	7.88888888888889	3.42679127725857
chr17:362088:TCTAGCTCAAGGTTTGTAAACACACCAATCAGCACCCTGTG	41	Long Reads (vamos)	16bp+	2	3.24731182795699	3.40556334735858
chr17:36209633:TGTTT	5	Long Reads (vamos)	4-6bp	11	10.9193548387097	0.562549173878836
chr17:36210294:GAATCTTGATTC	12	Long Reads (vamos)	7-15bp	3	2.94736842105263	0.0505263157894737
chr17:36217453:TATATAATATATA	13	Long Reads (vamos)	7-15bp	3	3.04301075268817	0.0416082281439925
chr17:36217525:TATA	4	Long Reads (vamos)	4-6bp	26	26.8692307692308	4.08354203935599
chr17:36218537:TGGTCCACTACATTGATGACAGTCTAGACCTGTAACTAGACTAAAGTC	48	Long Reads (vamos)	16bp+	2	2	0
chr17:36223959:ATATATAGATATAGATTAATATAGATATATAAACATATATTTATAG	46	Long Reads (vamos)	16bp+	3	3	0
chr17:36226810:AAAAAAAAAAAAGAAAGAAAG	21	Long Reads (vamos)	16bp+	2	2.42647058823529	0.350108932461874
chr17:36235760:TGCACCCAGCATTCA	15	Long Reads (vamos)	7-15bp	2	1.98850574712644	0.0114942528735632
chr17:36238779:GTGGCTCACGCCTGTAATCCCAGCACTTTGGGAGGCTGAGGTGGCTGGATCACGGGGTCAAGAGATCAAGACCATCCTGGCCAACATGGTGAGACCCCATCTCTACTAAAAATACAAAAAATTAGCTGGACACAGTGGCAAATGACTGTAGTCCCAGCTACTCTGGAGGCTGAGACAGGAGGATCGCCTGAACCTGGGAGGCAGAAGTTGCAGTGAGCTGAGACCATACCACTGCACTCCGGCCTGGTGACAAAGCGAGACTTCGTCTCAAAAAAAAAAAAAAAAAAA	288	Long Reads (vamos)	16bp+	2	2	0
chr17:3624639:TTTTA	5	Long Reads (vamos)	4-6bp	6	6.10769230769231	0.236374478234943
chr17:36257980:TCACCTGGGAGGACTCATG	19	Long Reads (vamos)	16bp+	2	2	0
chr17:36258042:GGAGAGGCTTCCTCTGAA	18	Long Reads (vamos)	16bp+	3	2.93421052631579	0.062280701754386
chr17:36263980:CAGTGGATCTGTAC	14	Long Reads (vamos)	7-15bp	3	2.98717948717949	0.0128205128205128
chr17:36265763:TCCATTCATCCA	12	Long Reads (vamos)	7-15bp	2	2	0
chr17:36266293:TGTGCAGTGGCACAATCTCGGCTCACTGCAACCTCTGCCTCCCGGGTTCAGGCAGTTCTCCTGCCTCAGCCTCCCTAGTAGCTGGGATTACAGGCATGCACCACCACGCCTGGCTAATTTTGTATTTTTAGTAGAGACAGGGTTTCACCATGTTGGCCAGGCTGGTCTTGAACTCCTGACATCAGGTGATCTGCCTGCCTCCGCCTGCCAAAGTGCTGGGATTACAAGTGTGAGCCACCGCGCCAAGCCATATCTGTTCTTTTTTTTTTTTTTTTTTTTTTGAGACAGAGTCTCACTCTGTTGCCTAGGCCAGGCTGGA	319	Long Reads (vamos)	16bp+	3	2.984375	0.015625
chr17:36282372:GCCCAGGCTGGAGTGCGATGGTGTGATCTCGGCTCACTGCAACCACTGCCTCCCGGGTTTAAGCAAGTCTCCTGCCTCAGCCTCCCAAGTAGCTGGGATTACAGGCATGCGCCACCACGCCTGGCTAATTTTGTATTTTTAGTAGGGACAGGGTTTCTCCATGTTGGTCAGCCTGGTCTCAAACTCCTGACCTCAGGTGATCTTCCCCCCTCAGCCTCGTAAAGTGTTGGGATTACAGG	239	Long Reads (vamos)	16bp+	2	1.98461538461538	0.0153846153846154
chr17:36290645:TTTAGTTAATTGTAAAAAAA	20	Long Reads (vamos)	16bp+	2	1.94666666666667	0.0511711711711712
chr17:36300154:ATAAAAAATAAA	12	Long Reads (vamos)	7-15bp	2	2	0
chr17:36309601:GTTT	4	Long Reads (vamos)	4-6bp	10	9.77777777777778	0.215419501133787
chr17:36311516:AAAAAAAAAAG	11	Long Reads (vamos)	7-15bp	2	2.375	0.290540540540541
chr17:36317066:TTTTGTAGAGACAAGGTTTCACTGTATTGCC	31	Long Reads (vamos)	16bp+	2	2	0
chr17:36322608:ATGGATGAATGG	12	Long Reads (vamos)	7-15bp	2	2	0
chr17:36324377:CAGAGCCACTGGTA	14	Long Reads (vamos)	7-15bp	3	2.94047619047619	0.104847963281698
chr17:36330304:GAGGAAGCCTCTCC	14	Long Reads (vamos)	7-15bp	3	2.98888888888889	0.0111111111111111
chr17:36350689:AAAAAA	6	Long Reads (vamos)	4-6bp	5	4.88888888888889	1.53065134099617
chr17:3635182:AAGG	4	Long Reads (vamos)	4-6bp	23	22.7867647058824	5.17641612200436
chr17:36354555:TTAT	4	Long Reads (vamos)	4-6bp	8	8.21212121212121	0.37291280148423
chr17:36359632:TGCACCCAGCATTCA	15	Long Reads (vamos)	7-15bp	2	1.97530864197531	0.0243827160493827
chr17:36362663:GTGGCTCACACCTGCAATCCCAGCATTTTAGGAGGCTGAGGCGGGCAGATCATGAGGTCAGGAGTTGAAGACCAGCCTGGCCAACATAGTGAAACCCCATCTCTACTAAAAATACAAAAATCAGCCGAGTGTGGTGGCATGTACCTGTAATCCCAGCTACTCAGGAGGTTGAGGCAGAAGAATTGCTCGAACCTGGGAGGCGGAGGTTGCAGTGAGCCAAGACCACATCATTGCACTCCAGCCTGGGCAACAGAGTGAACCTCCATCTCAAAAAAAAAAAAAAAAAAATTTAAAAAGGGAGTATAGGGCCAGCCACG	317	Long Reads (vamos)	16bp+	2	2	0
chr17:363817:GCCGGGCGTGGTGGCATGTG	20	Long Reads (vamos)	16bp+	8.5	7.99242424242424	1.22894980337728
chr17:36381891:TCACCTGGGAGGACTCATG	19	Long Reads (vamos)	16bp+	2	2	0
chr17:36381953:GGAGAGGCTTCCTCTGAA	18	Long Reads (vamos)	16bp+	3	2.975	0.0246835443037975
chr17:36387890:CAGTGGATCTGTAC	14	Long Reads (vamos)	7-15bp	3	2.98850574712644	0.0347500668270516
chr17:36389916:TGGGGC	6	Long Reads (vamos)	4-6bp	6	5.82352941176471	0.570289132602193
chr17:36392234:TGTGTATGTGTGTGCATGTGTGTGTGTGCAGGTATATACA	40	Long Reads (vamos)	16bp+	2	2.16279069767442	0.184952120383037
chr17:36392357:TGTGCAAGTATATGCA	16	Long Reads (vamos)	16bp+	4	3.66037735849057	0.264510332434861
chr17:36404463:TAT	3	Long Reads (vamos)	2-3bp	8	8.41818181818182	0.961134278565471
chr17:36408798:GTTAT	5	Long Reads (vamos)	4-6bp	7	6.68085106382979	0.434683138869824
chr17:36412333:ATTT	4	Long Reads (vamos)	4-6bp	10	10.0865384615385	2.21573935772965
chr17:36415950:TATTT	5	Long Reads (vamos)	4-6bp	24	23.8730158730159	7.50374603174603
chr17:3642041:TGTGTGTGTGTGTGTACCCGGGCGTGTGTGTG	32	Long Reads (vamos)	16bp+	4	4.2992125984252	0.37007874015748
chr17:36421734:TTTTTTTTTTTGAGACGGAGTCTTGCTCTGTCGTCAGGCTAGAGTGCAGTGTTGGGATCTCAGCTCACTGCAACCTCCACCTCCCAAGTTCAAGTGATTCTTCTGCCTCAGCCTCCCGAGTAGCTGGGACTACAG	135	Long Reads (vamos)	16bp+	2	2	0
chr17:36432973:TCACCTGGGAGGACTCATG	19	Long Reads (vamos)	16bp+	2	2	0
chr17:36433035:GGAGAGGCTTCCTCTGAA	18	Long Reads (vamos)	16bp+	3	2.97647058823529	0.023249299719888
chr17:36438976:CAGTGGATCTGTAC	14	Long Reads (vamos)	7-15bp	3	3	0
chr17:36440998:TGGGGC	6	Long Reads (vamos)	4-6bp	6	5.72815533980583	1.2194936226918
chr17:36454119:TCACCTGGGAGGACTCATG	19	Long Reads (vamos)	16bp+	2	2	0
chr17:36454183:AGAGGCTTCCTC	12	Long Reads (vamos)	7-15bp	3	2.98484848484848	0.0151515151515152
chr17:3645934:GGGGTCTGAGTGACGGGGTCTGGGTCGGGGAACCGGGC	38	Long Reads (vamos)	16bp+	2	1.98969072164948	0.0103092783505155
chr17:36459877:TGCCCGGCACTTCACTCTCA	20	Long Reads (vamos)	16bp+	2	1.97590361445783	0.0238025271818983
chr17:36462884:GAAA	4	Long Reads (vamos)	4-6bp	44	44.5547445255474	31.1017604121941
chr17:36481651:AAAAAAAACAAAA	13	Long Reads (vamos)	7-15bp	2	2.06194690265487	0.165771175726928
chr17:36487515:GGGCGCGGTGGGTCACGCCTGTAATCCCAGCACTTTGGGAGGCCGAGGCGGGCGGATCATTTGAGCTCAGGAGTTTGAGACCAGCCTGGGCAACATAGCGAAACCCCGTCTCTATAAACAAACAAAGCCAGGCGTGGTGGCCTGTGCCAGTGGTCCCAGCTACTCAGGAGGCAGAGGTGGGAAGATCGCTTGAGCCTGGGAGGAGGAGGTTGCAGTGAGCCAGGATCGTACCACTGCACTCCAGCCTGGGAGACAGCAAGACTGTCTCAAAAAAAAAAAAAAAAAAAGCTTGATGTAG	298	Long Reads (vamos)	16bp+	2	2	0
chr17:36499648:TTTTTCTTTTTTTTTTT	17	Long Reads (vamos)	16bp+	3	2.68224299065421	0.766002468700406
chr17:3650820:GAGACAGAGCTTCACTCTGTCGCCCAGGTTGGAGTAAAGTGGCGCAATCTCAGCTCCCTGCAACCTCTGCCTCCTGGGTTCAAGCGATTCTCCTGCCTCAGCCTCCCAAGTAGCTGGGATTATAGGCGCCCACCACCAGGCCCAGCTAATTTTTGTATTTTTAGTAGAGATGGGGTTTCACCATGTTGACTAGGCTGGTCTTGAACTCCTGACCTGAGGTGATCCACCCGCCACGGCCTCCTAAAGTGCTGGGATTACAGGTGTGAGCCACTGGCCCGGCCATTGATTGATT	292	Long Reads (vamos)	16bp+	2	1.98591549295775	0.0140845070422535
chr17:36518303:GTCTCTACTAAAAATACA	18	Long Reads (vamos)	16bp+	2	2	0
chr17:36522030:AAAAAAAAAAAAAAAAAG	18	Long Reads (vamos)	16bp+	2	2.02	0.0804040404040404
chr17:36523005:AAAAACA	7	Long Reads (vamos)	7-15bp	5	5.08333333333333	0.763994910941476
chr17:36525388:CAATGATGACTGAG	14	Long Reads (vamos)	7-15bp	2	2	0
chr17:36527167:AAAT	4	Long Reads (vamos)	4-6bp	11	11.1297709923664	0.636876100998238
chr17:36530441:TAAAAGTGGCTTTTGTATTTTTTTTTTTTTTTGACACAGAGTCTCGCTCTATCGCCCAGGCTGGAGTGCAGTGGCACAATCTCGGCTCACTGCAACCACTGTCTCCCAGGTTCAAGTGATTCTCATGCCTCAGCC	135	Long Reads (vamos)	16bp+	2	1.98989898989899	0.0101010101010101
chr17:36535190:GCGGCGGAGTCTTGTGCGAGT	21	Long Reads (vamos)	16bp+	2	2.02352941176471	0.023249299719888
chr17:36547410:ATCAAAACATAGGGAAAAC	19	Long Reads (vamos)	16bp+	2	1.98591549295775	0.0140845070422535
chr17:36557835:GGGCGCGGTGGCTCACGCCTGTAATCCCAGCACTTTGGGAGGCCAAGGCAGGCAGATCATGAGGTCTGGAGGTCGAGACCATCCTGACCAACGTGGTGAAACCCCATCTCTACTAAAAATACAAAAATTAGCTGAGCATGGTGGCGCATGGCTGTCATCACAGCTATTCAGGAGGCTGAGGCAGGAGAATCACTTGAACCCAGGAGGCAGAGGTTGCAGTGAGCCGAGATCACGCCACTGCAGTCCAGCCAGGGCGACAGAGCGAGACTCCGTTTCAAAAAGAAAAAAAGAAGAGCGACT	300	Long Reads (vamos)	16bp+	2	2	0
chr17:3656047:CCCTGCCCTGCCCCTCCACCCCTCGCCAGTCCTCGCCCC	39	Long Reads (vamos)	16bp+	7	7.19672131147541	1.53122883078174
chr17:36563267:AAATAAATAAAAT	13	Long Reads (vamos)	7-15bp	2	2.09302325581395	0.0853625170998632
chr17:3657076:AGGGAGGAGGGAGGAGGGCACAGA	24	Long Reads (vamos)	16bp+	2	2.13414634146341	0.142276422764228
chr17:36571281:TGGCTCACGCCTGTAATCCCAGCACTTTGGGAGGCCGAGGCGGGCGGATCATGAGGTCAGGAGATTGAGACTATCCTGGCTAACACTGTGAAACCCCATCTCTACTAAAAAATACAAAAAATTTAGCCGGGCTTGATGGCGGGCGCCTGTAGTCCCAGCTACTTGGGAGGCTGAGGCAGGAGAATGGCGTGAACCGAGGAGGCGGAACTTGCAGTGAGCCGAGTTTGCGCCACTGCACTGCAGCCTGGGCGACAGAGCGAGACTCCATCTCAAAAAAAA	279	Long Reads (vamos)	16bp+	2	2	0
chr17:36576595:TGTATATATA	10	Long Reads (vamos)	7-15bp	6	6.34074074074074	0.34571586511885
chr17:36580009:AAAACA	6	Long Reads (vamos)	4-6bp	6	6.0530303030303	0.615486930372427
chr17:36580184:TTTTC	5	Long Reads (vamos)	4-6bp	9	9.21739130434783	2.01079022532529
chr17:36588765:TTTAATGGTTGTAAAAGT	18	Long Reads (vamos)	16bp+	2	2	0
chr17:36594424:TTTA	4	Long Reads (vamos)	4-6bp	7	6.95049504950495	0.247524752475248
chr17:36604505:GTTGTTAAGAGATGGGGTCTTGGCCAGGCACGGTGGCTCACGCCTATAATCCTAGAACTTTGGGAGGCTGAGGCAGGTGGATCACCTGAGGTCAGGAGTTCGAGACCAACCTGGCCAAAATGGTGAAACCCTGTCTCTACTAAAAATACAAAAATTACCTGGGCATGGTGGCGGGCACTTGTAATCCCAGCTGCTCGGGAGGCTGAGGCAGAAGAGTTGCTTGAATCCAGGAGGCGGAGGTTGCAGTGAGCCGAGATCACAGCGTTGCACTCCAGCCTG	279	Long Reads (vamos)	16bp+	2	2	0
chr17:36605318:TTTTTTCTTTTTC	13	Long Reads (vamos)	7-15bp	3	2.97794117647059	0.140250544662309
chr17:366087:GTGTTTGTTTGTTT	14	Long Reads (vamos)	7-15bp	2	1.97183098591549	0.0277665995975855
chr17:36615991:AAC	3	Long Reads (vamos)	2-3bp	12	11.6036036036036	1.07780507780508
chr17:36618110:AGGGGACCTGGGAGTGGGAGTCCTTA	26	Long Reads (vamos)	16bp+	3	2.99090909090909	0.00909090909090909
chr17:3662503:CTTATAGGCAGGGAGT	16	Long Reads (vamos)	16bp+	2	2	0
chr17:36636090:TGTAAACATTT	11	Long Reads (vamos)	7-15bp	5	5.04081632653061	0.122028192720387
chr17:36637811:CTCGATACATGAGAAGTATCCACTGTCTATTT	32	Long Reads (vamos)	16bp+	3	3	0
chr17:36652478:ATTTT	5	Long Reads (vamos)	4-6bp	21	19.4444444444444	16.726368159204
chr17:36656542:GAGAGACACAGCCCTT	16	Long Reads (vamos)	16bp+	2	1.98571428571429	0.0142857142857143
chr17:36657373:CACACACACACGGACACACGCATGCACACACGCACACG	38	Long Reads (vamos)	16bp+	4	3.62105263157895	0.237849944008959
chr17:3665975:TCTGGGGCATTCCCACCATGC	21	Long Reads (vamos)	16bp+	2	2	0
chr17:36659857:CCAGAGGAGGCTGTCAGGGGCGGGAGAGAGGTCATCCTTCATGACCTGAAGA	52	Long Reads (vamos)	16bp+	2	2	0
chr17:36661703:GCACATGCAAATGTGCACCCAGACACACATGCATACATATAGGCACACACACATGCACACATATGTAAATGTGGACCCACACACATGTGCATGCAGAGACACACACATGTA	111	Long Reads (vamos)	16bp+	3	3.10344827586207	0.128335832083958
chr17:36663165:TTCT	4	Long Reads (vamos)	4-6bp	51	50.6884057971015	47.0189886808421
chr17:36675366:ACATTTGCCAGGGC	14	Long Reads (vamos)	7-15bp	2	1.98571428571429	0.0142857142857143
chr17:36695891:TTAT	4	Long Reads (vamos)	4-6bp	9	8.6198347107438	2.75426997245179
chr17:36696933:AAAAGAAGGAAAGAAAGAGGAAAGAAGG	28	Long Reads (vamos)	16bp+	3	3.15853658536585	0.135049683830172
chr17:36699315:GCTGGGAGAGACTCTGGAAAGCATCCAGTTTAAGGTCTTTATTTCAGAGATGAG	54	Long Reads (vamos)	16bp+	2	2	0
chr17:367016:CCTCCCAGGCACTTGAGAAGAACGTGCATGCTGTGGTTGCTGGGTGGAGAGTTCTGCAGATGTCTGT	67	Long Reads (vamos)	16bp+	15	16.5511811023622	7.16997875265592
chr17:36705527:GGAGGGAGAGAGAA	14	Long Reads (vamos)	7-15bp	2	2.01869158878505	0.0185152530417916
chr17:36714230:TTTTT	5	Long Reads (vamos)	4-6bp	9	9.44852941176471	2.88622004357298
chr17:36715520:ATATATTTATAAATAT	16	Long Reads (vamos)	16bp+	9	8.76470588235294	7.45533769063181
chr17:36716777:TTTAT	5	Long Reads (vamos)	4-6bp	5	5.37962962962963	0.405936310141918
chr17:36721515:CCCCTCAACCCCATCT	16	Long Reads (vamos)	16bp+	2	2	0
chr17:36732442:CCATCCATCCGCCTGCCA	18	Long Reads (vamos)	16bp+	3	2.73	0.199090909090909
chr17:36734032:GTGGCTCACGCCTGTAATCCCAGCACTTTGGGAGGCTGAGGTGGGTGGACCACTTGAGGTCAGGAGTTTGAGAGCAGCCTGGCCAACGTGGTGAAACCCCATCTCTACTAAAAACACAAAATTAGCCAGGTATGGTAGTGCACACCTGTAATCCCAGCTACTCGCGAGGCTGAGGCAGGAGAATTGCCTGAACCCCAGAGGCAGAGGTTGCAGTGAGCCAAGACTGTGCCACTGCACTCCAGCCTGGGCAAAAAAAGTGAGACTCTGGGCTGGGCACA	278	Long Reads (vamos)	16bp+	2	2	0
chr17:36735837:AAACAACAACAAC	13	Long Reads (vamos)	7-15bp	3	2.95945945945946	0.0668271010736764
chr17:36735916:GGGTAATAATG	11	Long Reads (vamos)	7-15bp	3	2.97916666666667	0.0206140350877193
chr17:36738564:AGGA	4	Long Reads (vamos)	4-6bp	36	36.8467153284672	18.1454486904251
chr17:36741274:ATGTGTGTAAGAGAGTGCTGGTGTGTGTATGTGTGTAAGAGTGTGTGTGCTGGTATGTAAGAGTGTGTGTGCTAGTGTATGTGTAAGAGAAGGTGCTGGTGTATATGT	108	Long Reads (vamos)	16bp+	3	3.12389380530973	0.21665613147914
chr17:36741808:GTGTATGTGTATGTGTGAGA	20	Long Reads (vamos)	16bp+	3	2.63888888888889	0.251557632398754
chr17:3674315:AAAAAAAATACAAA	14	Long Reads (vamos)	7-15bp	2	2.3304347826087	0.240732265446224
chr17:36747645:TTTTCTTTTTCT	12	Long Reads (vamos)	7-15bp	4	4.19548872180451	0.885737069947596
chr17:36748737:GGCTGCCCAGGCTCCTCC	18	Long Reads (vamos)	16bp+	2	1.98571428571429	0.0142857142857143
chr17:36754871:CTGTTTTATGTGATGGCATGCAGGCCTCCCTCCT	34	Long Reads (vamos)	16bp+	2	1.9875	0.0125
chr17:36756872:TGAA	4	Long Reads (vamos)	4-6bp	19	18.5078125	1.77946604330709
chr17:36762745:TCACATTTTGTGTT	14	Long Reads (vamos)	7-15bp	2	2.01388888888889	0.0420579029733959
chr17:36764532:TGTT	4	Long Reads (vamos)	4-6bp	9	9.09401709401709	0.361774241084586
chr17:36770869:CTTCCC	6	Long Reads (vamos)	4-6bp	12	11.6814814814815	1.32316196793809
chr17:36778960:CATT	4	Long Reads (vamos)	4-6bp	11	11.0877192982456	0.452414221394193
chr17:36784304:TGGAGGACATGAAGATTGAATAAAC	25	Long Reads (vamos)	16bp+	2	2	0
chr17:36789011:TTCT	4	Long Reads (vamos)	4-6bp	31	33.1386861313869	93.8556247316445
chr17:36789508:TCTCAGCTCACAGCAGCCTTGACC	24	Long Reads (vamos)	16bp+	2	2	0
chr17:36792496:GAGAGAGAGAGAGACAGAGAGGAGAAA	27	Long Reads (vamos)	16bp+	4	3.90243902439024	0.137944822071172
chr17:3679885:CCACCCTGCATCCT	14	Long Reads (vamos)	7-15bp	91	90.804347826087	14.8592510314186
chr17:36800023:ATT	3	Long Reads (vamos)	2-3bp	11	11.025	3.97415966386555
chr17:36800926:TTTG	4	Long Reads (vamos)	4-6bp	8	8.27433628318584	0.468710493046776
chr17:36802628:ATT	3	Long Reads (vamos)	2-3bp	17	16.34375	31.2667322834646
chr17:36804274:GCACACACACACA	13	Long Reads (vamos)	7-15bp	2	1.87640449438202	0.109550561797753
chr17:36804855:AATG	4	Long Reads (vamos)	4-6bp	7	6.96808510638298	0.418325326012354
chr17:36806683:TTGT	4	Long Reads (vamos)	4-6bp	8	7.80487804878049	1.28948420631747
chr17:36810371:AAAAAAAGAAAAG	13	Long Reads (vamos)	7-15bp	2	2.46610169491525	0.83217441692018
chr17:36825252:TGAA	4	Long Reads (vamos)	4-6bp	24	23	5.216
chr17:36832238:TCCA	4	Long Reads (vamos)	4-6bp	21	21	0.542372881355932
chr17:36834540:AAAC	4	Long Reads (vamos)	4-6bp	15	15.1029411764706	0.996732026143791
chr17:36834902:AAAAAAAAAAAAAAAAGAA	19	Long Reads (vamos)	16bp+	2	2.5078125	0.346395177165354
chr17:36838473:AAAAATTAGCCAGGCATGACGGCAGGTGCCTGTAGTCCCAGCTCATTGAGAGGCTGAGGCATGAGAATTGCTTGAAACAAAGAGATGGAGGTTGCAGTGAGCCGAGATCACATCATTATATTCCAGCCTGGGCAACAGAGCAAGACTCTGTCTCAAAAAAATAAGTAAATAAACAAA	177	Long Reads (vamos)	16bp+	3	3	0
chr17:36839450:CCTGACCTGCCAC	13	Long Reads (vamos)	7-15bp	2	2.01010101010101	0.0101010101010101
chr17:36844070:AAAG	4	Long Reads (vamos)	4-6bp	30	30.4233576642336	6.2165092314298
chr17:36853003:AG	2	Long Reads (vamos)	2-3bp	77	79.5620437956204	559.968548733362
chr17:36855813:CTCCCTTTCTCTCCCTCTTT	20	Long Reads (vamos)	16bp+	2	1.97619047619048	0.0476190476190476
chr17:36855874:TATT	4	Long Reads (vamos)	4-6bp	7	7.35772357723577	0.920165267226443
chr17:3685620:CCCCCGCCCAGCCTCAGAACAGGAGAACGCACAGCGGGGCCCCCAGGGACCCTCCCAACGTCCCCCGC	68	Long Reads (vamos)	16bp+	30	30.1521739130435	90.7722945096795
chr17:36861179:GAGGCAAGGAGGCCAATCAG	20	Long Reads (vamos)	16bp+	2	2.01010101010101	0.0101010101010101
chr17:36864646:CCTC	4	Long Reads (vamos)	4-6bp	25	24.2426470588235	33.8740196078431
chr17:36876499:GTTTGTTTTTTTTTT	15	Long Reads (vamos)	7-15bp	2	1.86991869918699	0.27802212448354
chr17:36881156:CTCTAGCTCACCACTTCCA	19	Long Reads (vamos)	16bp+	2	1.98630136986301	0.0136986301369863
chr17:36883774:TTGTTTTGAGATGGAGTCTTGCTCTGTCGCTCAGGCTGGAGTGCAGTGGCATGGTCTCGGTTCACTGCAACCTCCGTCTCCCGGGTTCAAGTGATTCTCCTGCCTCAACCTCCCGAGTAGCTGGGATTACAGGTGCCCGCCACCACGTCTGGCTAATTTTTGTATTTTTAGTAGAGACGGGGTTTCACCGTGTTGGCCAGGCTGGTCTGGAACTCCTGACCTCAAGTGATCCGCCTGCTTTGACCTCCCAAAGTGCTGCAATTACGGGCATGAGCCACCAAGCCAGGCCTGTTTTTGTTTGT	302	Long Reads (vamos)	16bp+	2	2	0
chr17:36886911:GAAA	4	Long Reads (vamos)	4-6bp	40	39.3623188405797	11.8385697662118
chr17:36890691:ATCTGTCTGTCTGTC	15	Long Reads (vamos)	7-15bp	2	2	0
chr17:3689138:CGCTGCCACGGCCTGCCTGTGTGCCACAGCCAGTTCTGAAAACACTGAGTCCCTGGGGGCAGGTGACTTTGCAGGGCCACCCTCGCC	87	Long Reads (vamos)	16bp+	3	2.97802197802198	0.043956043956044
chr17:36895786:TGGT	4	Long Reads (vamos)	4-6bp	12	12.1525423728814	0.472258438360133
chr17:36895838:TGGA	4	Long Reads (vamos)	4-6bp	10	9.87037037037037	0.319487712011077
chr17:36899204:AAAGAAGG	8	Long Reads (vamos)	7-15bp	11	10.8074074074074	1.02233278054174
chr17:36899627:GAGGAAGGGGAGAGGAGGG	19	Long Reads (vamos)	16bp+	3	3.48672566371681	0.84134007585335
chr17:36902519:ACATACATGCACA	13	Long Reads (vamos)	7-15bp	3	2.91304347826087	0.10224558050645
chr17:36911658:TATTTTTAATTTTAT	15	Long Reads (vamos)	7-15bp	2	1.98666666666667	0.0133333333333333
chr17:36917245:CACACACACACACATGCACGCA	22	Long Reads (vamos)	16bp+	3	2.70909090909091	0.208173477898249
chr17:36926643:TTTTTTT	7	Long Reads (vamos)	7-15bp	7	6.92481203007519	1.97915242652085
chr17:36945052:GGCTTTCTAATTTGGTAGTTTGAAAGATAATGTAAA	36	Long Reads (vamos)	16bp+	2	2	0
chr17:36956378:AAAAAAAGTTCTTGGCCGGGCACGGTGGCTCCCGCTTATAATCCCAGCACTTTGGGAGGCTGAGGCAGGCGGATCACTTTAGGTCAAGAGTTTGAGACCAGCCTAGCCAACGTGGTGAAATCCCATCTTTAATAAAAATAAAAATATTAGCCAGGTATGGTGGTACACACTTGTAGTCCCAGCTACTTGGGAGGTTGAGGCAGGAGAATCACTTGAACCCGGGAGCAAAGGTTGTAGTGAGCTGAGATTGTGCTAGTGCACTCTAGCCTGAGCGACAAGAGCGAAACTGTCCCCCCCGAAAAAAA	305	Long Reads (vamos)	16bp+	2	2	0
chr17:36968233:TTTTTT	6	Long Reads (vamos)	4-6bp	9	9.40625	4.46358267716535
chr17:36973105:TCTTTCTTTCT	11	Long Reads (vamos)	7-15bp	3	3.08849557522124	0.0992414664981037
chr17:36981611:TTCTTCCTCTTTCTTCTTTCTTCTTTCTTCTTCTTCTTCT	40	Long Reads (vamos)	16bp+	5	4.94444444444444	1.42888888888889
chr17:36982217:TTTGTTTTTTT	11	Long Reads (vamos)	7-15bp	3	2.88034188034188	0.244179192455055
chr17:36985154:GCCTCCAAAGTTCTGAGATTATAGGCATAAGCACTGCCCCTG	42	Long Reads (vamos)	16bp+	2	2	0
chr17:3699803:AAGA	4	Long Reads (vamos)	4-6bp	39	39.3913043478261	48.794668359251
chr17:37000450:GGACCTATGTTGGCTTTATTTTGGTTAC	28	Long Reads (vamos)	16bp+	2	2	0
chr17:37001405:AGGA	4	Long Reads (vamos)	4-6bp	13	13	2.32142857142857
chr17:370020:TGTGCTCCTCCCGTCACCATGAGACAGAACAGGCCTTGGGTGGTCTCT	48	Long Reads (vamos)	16bp+	11	10.5955882352941	0.257461873638344
chr17:37014267:TAA	3	Long Reads (vamos)	2-3bp	12	11.5740740740741	1.59259259259259
chr17:37017283:TTATTTCTTCTTCTTT	16	Long Reads (vamos)	16bp+	3	3.01063829787234	0.0536490505605125
chr17:3701737:TGTTTTTTTTTTTTT	15	Long Reads (vamos)	7-15bp	2	2.41803278688525	0.377523370816962
chr17:37020402:AACAATTTA	9	Long Reads (vamos)	7-15bp	5	4.80188679245283	0.236567834681042
chr17:3702104:TGTCTAGCTAAAGATTGTAAACGCACCAACCAGCACTCTGTAAAA	45	Long Reads (vamos)	16bp+	5	4.78632478632479	0.169466548776894
chr17:37021468:AAATACAAAAAATTAGCCGGGCGTAGTGGCGGGCGCCTGTAGTCCCAGCTACTCGGGAGGCTGAGGCAGGAGAATGGCGTGAACCCGGGAGGCGGAGCTTGCAGTGAGCCGAGATCGCGCCACTGCACTCCAGCCTGGGCGACAGAGCGAGA	152	Long Reads (vamos)	16bp+	2	1.83544303797468	0.139240506329114
chr17:37023490:ATTCTTTTTAAACAGAGTTTAAAAAGAGGC	30	Long Reads (vamos)	16bp+	8	8.12844036697248	1.98335032279986
chr17:37042726:TTTTTTCTTTCTTTTTT	17	Long Reads (vamos)	16bp+	2	2.00840336134454	0.415183022361487
chr17:37044518:TATACACTATAGGTTTTCTCCTGCTATATAC	31	Long Reads (vamos)	16bp+	3	2.90361445783133	0.0881575080811049
chr17:37045834:CCCTGTTGCAGGCC	14	Long Reads (vamos)	7-15bp	2	1.98571428571429	0.0142857142857143
chr17:37051675:AGAC	4	Long Reads (vamos)	4-6bp	14	14.2389380530973	2.07632743362832
chr17:37058131:TATT	4	Long Reads (vamos)	4-6bp	11	11.1367521367521	1.29148246389626
chr17:37069816:TTTTCTTTTTTCTT	14	Long Reads (vamos)	7-15bp	4	3.67741935483871	0.756884343036979
chr17:37073375:AATAAAATTTATATAT	16	Long Reads (vamos)	16bp+	2	2	0
chr17:37075038:TTTCTTTTCT	10	Long Reads (vamos)	7-15bp	4	3.95522388059702	0.479183032207384
chr17:37087648:AAACCCAAAACA	12	Long Reads (vamos)	7-15bp	3	2.86	0.121616161616162
chr17:37099440:GGAGGGCTGATGGCA	15	Long Reads (vamos)	7-15bp	19	19.7272727272727	3.71131158917418
chr17:37110069:AAAAAGAAAAA	11	Long Reads (vamos)	7-15bp	4	4.38135593220339	0.289222077357671
chr17:37112049:CTAT	4	Long Reads (vamos)	4-6bp	10	9.89565217391304	2.21708619374523
chr17:37127842:AAAAAAAAAAAAAAG	15	Long Reads (vamos)	7-15bp	2	2.12941176470588	0.256862745098039
chr17:37130570:TAAAAAAAAAACAAAAAAT	19	Long Reads (vamos)	16bp+	2	1.9873417721519	0.0126582278481013
chr17:37136941:AAAACAAAAAAC	12	Long Reads (vamos)	7-15bp	4	3.54639175257732	0.312929553264605
chr17:37141992:GTTTTTTTT	9	Long Reads (vamos)	7-15bp	3	2.872	0.273806451612903
chr17:37151774:CCTCAGCCTCCCAAGTAGCTGGGACTACAGGCGCCCGCCACCACGCCCGGCTAATTTTTGTATTTTCAGTAGGGACGGGGTTTCACCGTGTTAGCCAGGATGGTCTCGATCTCCTGAGCACGTGATCCGCCCA	133	Long Reads (vamos)	16bp+	2	2	0
chr17:37163236:CACCTCTCTCTTGCTCCCTCT	21	Long Reads (vamos)	16bp+	2	1.94520547945205	0.0525114155251142
chr17:37174520:TTTTCTTTTTCT	12	Long Reads (vamos)	7-15bp	3	3.0672268907563	0.198832075202963
chr17:37180166:TAGAATGTGATTTATATTATATTTATA	27	Long Reads (vamos)	16bp+	2	2	0
chr17:37184511:TGAATATAAACATTTTGATAAA	22	Long Reads (vamos)	16bp+	2	2	0
chr17:37190011:AAGAAAAAAAAAAA	14	Long Reads (vamos)	7-15bp	2	1.91428571428571	0.117582417582418
chr17:37199239:AAAAAAAA	8	Long Reads (vamos)	7-15bp	4	4.10769230769231	0.391413237924866
chr17:37203746:AAAAC	5	Long Reads (vamos)	4-6bp	6	5.69166666666667	0.299089635854342
chr17:37212636:TTTTCTTTTTCTT	13	Long Reads (vamos)	7-15bp	2	2.05982905982906	0.125699970527557
chr17:37216833:AAAAAC	6	Long Reads (vamos)	4-6bp	6	5.93023255813953	0.924781976744186
chr17:3721764:GCCGGGTGTGGTGGCTCATGCCTGTAATCCCAGCACTTCGGGAGGCTGAGGTGGGTAGATCATCTGAGGTCAGGAGTTCAAGACCAGCCTGACCAACACGATGAAACCCCATCTCTACTAAAAATACAAAATTA	134	Long Reads (vamos)	16bp+	2	2	0
chr17:37219648:ATATATATTATATATATAAAAAACACATTTTTC	33	Long Reads (vamos)	16bp+	2	2.05154639175258	0.0493986254295533
chr17:37222369:AAGCAGTAAGACAT	14	Long Reads (vamos)	7-15bp	2	2	0
chr17:37229797:GGTGGCTCACGCCTGTAATCCCAGCACTTTGGGAGGCCGAGGTGGGCGGATTACCTGAGGTCAGTTCGAGACCAGCCTGACCAACATGATGAAACCCCATCTCTACTAAATACAAAAAAATTAGCTGGGCGTGGTGGCGCATGCCTGTAATCCCAGCTACTTGGGAGGCTGAGGCCAGAGAATTGCCCAGGAGGTGGAGGTTGCAGTGAGCTGAGATTGCGTCATTGCACTACAGCCTGGGCAACAAGAGTGAAATTCCGTCTCAAAATAAAATAAAATAAAATAAAATTAAAATAAATAAATAAGGCCGGGTGC	315	Long Reads (vamos)	16bp+	2	2	0
chr17:37241200:AAAT	4	Long Reads (vamos)	4-6bp	7	6.98717948717949	0.272560772560773
chr17:3724207:GCCCAAGCCTAACCGTGACCCCAAGACGCCTGGGGCTGCGAGCTC	45	Long Reads (vamos)	16bp+	2	2	0
chr17:37260732:AAGAA	5	Long Reads (vamos)	4-6bp	9	8.9618320610687	0.560070463887258
chr17:37264771:TCTTTTATGCTCTGTA	16	Long Reads (vamos)	16bp+	2	1.97368421052632	0.0259649122807018
chr17:37268698:ATCT	4	Long Reads (vamos)	4-6bp	17	16.1491228070175	4.94216736531595
chr17:37272532:AAAGAGAAAGACTTAAAAA	19	Long Reads (vamos)	16bp+	2	1.96341463414634	0.0356820234869015
chr17:37275495:AAAAAAAAAG	10	Long Reads (vamos)	7-15bp	4	4.3134328358209	0.637863315003928
chr17:37291511:TGTGTTGGGCCTCATCCAAAGC	22	Long Reads (vamos)	16bp+	2	2	0
chr17:37295924:AAAAAATAAAAAAAAGAAAAT	21	Long Reads (vamos)	16bp+	2	2	0
chr17:37305891:GTTTTTTTTTTT	12	Long Reads (vamos)	7-15bp	3	3.025	0.495168067226891
chr17:37311408:ACACACACACAAAT	14	Long Reads (vamos)	7-15bp	3	2.80869565217391	0.173607932875667
chr17:37312861:ACAAAAAAAATATATAAAG	19	Long Reads (vamos)	16bp+	2	2.03614457831325	0.035263003232442
chr17:37323969:CAGCACTTTGGGAGGCTGAGGCGGGCGGATCACGTGAGGTCGGGAGTTTGAGACCAGCCTGACCAACATGGAGAAACCCCATCTCTACTAAAAAATACAAAATTAGCCAGGCATGGTGGCACACGCCTGTAATCCCAGCTACTTGGGAGGCTGAGGCAGGAGAATCACTTGAACCCGGGAGGCAGAGGTTGCAGTGAGCTGAGATCATGCCACTGCACTCCAGCCTGGGCAACAAGAGTGAAACTCCATCTCAAAAAAA	259	Long Reads (vamos)	16bp+	3	3.41441441441441	0.263063063063063
chr17:37325058:GGCATGGTGGCGCGCACCTCTAATCCCAGCTACTCAGGGGGCTGAGGCAGGAGAATCGCTTGAACCCAGGAGGCGGAGGTTGCAGTGAGCCAAGATGGCGCCACTGCACTCTAGCCTGGGGACAGAGCGAGACTCCCTCTCAAAAAAAAAAAAAAAAATTAGTGC	165	Long Reads (vamos)	16bp+	2	2	0
chr17:37325437:ATATATCAACCTCTAGCTG	19	Long Reads (vamos)	16bp+	2	2.0253164556962	0.0249918857513794
chr17:37325565:TTTTTTTT	8	Long Reads (vamos)	7-15bp	4	4.33846153846154	1.24889683959451
chr17:37331084:TTTA	4	Long Reads (vamos)	4-6bp	13	13.0082644628099	0.658264462809917
chr17:37334721:CACTGCACCCCGTCCATGC	19	Long Reads (vamos)	16bp+	2	2.01428571428571	0.0142857142857143
chr17:37338097:AAAAT	5	Long Reads (vamos)	4-6bp	9	9.22131147540984	0.537393307139954
chr17:37344057:AAAACACAAAAAATA	15	Long Reads (vamos)	7-15bp	3	3.01123595505618	0.0112359550561798
chr17:37349368:TATATATACATATATCTTACATATAGATAAGATATATC	38	Long Reads (vamos)	16bp+	4	3.88888888888889	0.0995555555555555
chr17:37350336:AAAAAAAAAAACCA	14	Long Reads (vamos)	7-15bp	2	2.0377358490566	0.0747529200359389
chr17:37356212:GTTAATAATCT	11	Long Reads (vamos)	7-15bp	2	2.02816901408451	0.0277665995975855
chr17:37359407:GCGGGCGGGCC	11	Long Reads (vamos)	7-15bp	3	2.75555555555556	0.27665418227216
chr17:37363153:CTTTTT	6	Long Reads (vamos)	4-6bp	8	7.77777777777778	3.14427860696517
chr17:37363713:GGTGGCTCACGCCTGTAATCCCAGCACTTTGGGAACACAAGGCGGGTGGATCACCCGAGGTCAGGAGTTCTAGACCAGCCTGGCCAACATAGTGAAACCCTGTCTCTAATAAAAATACAAAATTTGCGGCAGGGCAC	137	Long Reads (vamos)	16bp+	2	2	0
chr17:37364121:AAAAAATAAAAA	12	Long Reads (vamos)	7-15bp	2	2.00943396226415	0.00943396226415094
chr17:37370667:TAAA	4	Long Reads (vamos)	4-6bp	7	6.95	0.174683544303797
chr17:3737428:GGTGGCTGAGTGGTGCC	17	Long Reads (vamos)	16bp+	3	2.89189189189189	0.152536097741577
chr17:37374923:GGTGGCTCATGCCTGTAATCCCAGCACTTCGGGAGGCCGAGGCAGGTGGATCACGAGATCAGGAGATTAAGACCATCCTGTCTAACACGGTGAAACGCTGTCTCTACTAAAAATACAAAAACATTAGCCAGGCATGGTAGTGGGCGCCTGTAGTCCCACCTACTCAGGAGGCTGAGGCAGGAGAATGGCGTGAACCTGGGAGACAGAGCTTGCAGTGAGCCGAGATCGTGTCACTACACTCCAGCCTGGGCGACCGAGCGAGACTC	266	Long Reads (vamos)	16bp+	2	2	0
chr17:37376955:AAAATAAAAAAAT	13	Long Reads (vamos)	7-15bp	2	2.05263157894737	0.0503919372900336
chr17:37377659:AATA	4	Long Reads (vamos)	4-6bp	11	10.8834951456311	1.14315629164287
chr17:37381140:TTG	3	Long Reads (vamos)	2-3bp	20	20.2406015037594	1.79015721120984
chr17:37381543:TATATTTACCCCATACTTTTT	21	Long Reads (vamos)	16bp+	2	1.98684210526316	0.0131578947368421
chr17:37382698:AAAATACAAAAATTAGCTGGGCATGGTGGCGTGTGCCTGTAGTCCTAGCTACTCAGGAGGCTGAGACAGAAGAATAGCTTGAACCCAGGATGCAGAGGTTGTAGGGAGCTGAGATCACGCCACTGCACTCCAGCCTGGCGACAGAGCGAGACTCTGTCTCAAAAAACAAAACAAAAC	177	Long Reads (vamos)	16bp+	2	2	0
chr17:37390140:TTATATATAAATATATATAATTATATATTTA	31	Long Reads (vamos)	16bp+	7	6.5045871559633	0.826367652055725
chr17:3740051:GTGACATTCCTGG	13	Long Reads (vamos)	7-15bp	2	1.98571428571429	0.0142857142857143
chr17:37401177:GTTTTTCTTTT	11	Long Reads (vamos)	7-15bp	3	3.37692307692308	0.314192009540847
chr17:37421363:AAGACCCTGTCTCAAG	16	Long Reads (vamos)	16bp+	3	3	0
chr17:37421877:ATTTTTTTATTTTTTTTTGGAGACGGAGTCTCTCTCTGTTGCCCAGACTGGAGTGCAGTGGCGTGATCTCGGATCACTGCAACCTCCGCCTCCCGGGTTCAAGCAGTTCTTCTGCCTCAGCCTCCTGTGTAGCTGGGACTACAGATGCATACCGCCATGCTTGGCTA	167	Long Reads (vamos)	16bp+	4	3.16504854368932	1.31562916428707
chr17:37422481:ATT	3	Long Reads (vamos)	2-3bp	14	14.2635658914729	9.74249031007752
chr17:37424957:TTCAAGGGATTCTCCTGC	18	Long Reads (vamos)	16bp+	2	1.97872340425532	0.0210478151452757
chr17:37429082:CAGGCGTCTAGGGGTCTTTCTGTGTTATT	29	Long Reads (vamos)	16bp+	2	2	0
chr17:37435266:TTTG	4	Long Reads (vamos)	4-6bp	10	10.0862068965517	0.792503748125937
chr17:3743682:TTTTCTTT	8	Long Reads (vamos)	7-15bp	4	4.26811594202899	1.00058182587538
chr17:37439906:TTTA	4	Long Reads (vamos)	4-6bp	10	10.25	2.92175572519084
chr17:37455355:GTTT	4	Long Reads (vamos)	4-6bp	11	10.4193548387097	1.0422239706268
chr17:37458476:TATATATAGTATATG	15	Long Reads (vamos)	7-15bp	2	2	0
chr17:37458637:TGTGTC	6	Long Reads (vamos)	4-6bp	12	11.4765625	1.14905265748032
chr17:37460221:TTTTTTATTTTATTATTA	18	Long Reads (vamos)	16bp+	2	2	0
chr17:3746436:TTTTCTTTTTT	11	Long Reads (vamos)	7-15bp	3	2.94736842105263	2.21690590111643
chr17:37464542:AAAAGACAGTGAGGTGGCTGGGCGCGGTGGCTCATGCATGTAATCCCAGCACTTTGGGAGGCCGAGGCGGGTGGATCACCTGAGGTCAAGAGTTCAAGACCAGCCTGGCCAATGTGGTGAAATTCCGTCTCTACTAAAAATTCAAAAATTAGCTGGGTGTAGTGGCGGGCGCCTGTAATCCCAGCTACTTTGGGAGGTTGAGGTAGGAGAATTGCTTGAATCCAGGAGATGGAGGTTGCAGTGCGCCGAGATCACCCCAACGCACTCCAGCCTGGGAGACAGAGCGAGACTCCATCTCAAAAAAAA	306	Long Reads (vamos)	16bp+	2	2	0
chr17:3746585:TTTAGTAGAGACGGGGTTTCACCGTGTTAGCCAGGATGGTCTCGATCTCCTGACCTCGTGATCTGCCCACCTCGGCCTCCCAAAGTGCTGGGATTACAGGCGTGAGCTACCACACCCGGCCAGGTCTGTCATT	133	Long Reads (vamos)	16bp+	2	2	0
chr17:37471488:TTTATTTACTTATTTTTT	18	Long Reads (vamos)	16bp+	2	2	0
chr17:37475149:TTATTTATTTTTT	13	Long Reads (vamos)	7-15bp	3	2.99074074074074	0.00925925925925926
chr17:37482791:TTATTTCAGTTTCTAATC	18	Long Reads (vamos)	16bp+	2	1.98571428571429	0.0142857142857143
chr17:37491318:TTCACATCAGGGACA	15	Long Reads (vamos)	7-15bp	2	2	0
chr17:37492993:TGTGTGTGTATGTGTATGTA	20	Long Reads (vamos)	16bp+	2	2.05714285714286	0.0543956043956044
chr17:37495646:TTTTGTTTT	9	Long Reads (vamos)	7-15bp	3	3.3984375	0.383304625984252
chr17:37496326:GGGCACAGTGGCTCACGCCTATAATCCCAGCACTTTGGGAGGCTGAGGCAGGTGGATCACTTGAGGTCAAAAGTTCAATCGAGACTAGCCTGACCAACATGGTGAAACCCCATCTCTTATAAAAATGTAAAAATTAGCCGGGTGTTAGGCC	151	Long Reads (vamos)	16bp+	2	2	0
chr17:37508735:TATAAATAAATATATATGTAT	21	Long Reads (vamos)	16bp+	2	1.97260273972603	0.0270167427701674
chr17:37511759:AAAAAAT	7	Long Reads (vamos)	7-15bp	4	4.01724137931035	0.364917541229385
chr17:3751398:AACCTCCCCCGAACCTGAAGGGGCCGAGGTGAAGCCCTGGTCTGG	45	Long Reads (vamos)	16bp+	2	2	0
chr17:3751917:GGTGCCCACTCCGTTGCCACCCAGGATGCACGCTCGCTGGGCTGGTG	47	Long Reads (vamos)	16bp+	5	5	0
chr17:37519509:AGAGAGTTAGAGAACG	16	Long Reads (vamos)	16bp+	3	2.98936170212766	0.0321436742164265
chr17:37525560:GTGGTGGCGGGTGCCTGTAATCCCAGCTATTTGGGAAGCTGAGGTAGGAGAATAGCTTGAACCCAAGAGATGGAGGCTGCAGTGAGCTGAGATTGCACCACTGCACTCCAGCCTGGGCAACAGAGGAAGATGCCATCTCAAAAAAAAAAAAA	152	Long Reads (vamos)	16bp+	4	3.89655172413793	0.163592622293504
chr17:37528454:TAGTAATAGTAATAG	15	Long Reads (vamos)	7-15bp	2	2.02631578947368	0.0259649122807018
chr17:375447:AGAGTGGCTGACTGCGGGGGGAGTGGGACAGGGATTGACGGGGACGGGGTGTG	53	Long Reads (vamos)	16bp+	7	6.94814814814815	0.183858485351023
chr17:3754764:GGCCCCACCCTCCTCACGTAACTTCCAGGCCCCGCCCTCTCCCAGGTAGCCCCCA	55	Long Reads (vamos)	16bp+	7	6.94067796610169	0.175937997971896
chr17:37562390:TTC	3	Long Reads (vamos)	2-3bp	8	7.94230769230769	0.83159073935773
chr17:37565446:GCCTCTTCCCGGCTGCCATCACATCTAGGAAGTGAGGAGCGTCTCTGCCCGGCCACCCATCGTCTGAGATGTGGGGAGCGCCTCTGCCCCGCCGCCCCATCTGGGATGTGAGGAGCGCCTCTGCCCGGCCGCGACCCTGTCTGGGAGGTGAGGAGC	156	Long Reads (vamos)	16bp+	4	3.97478991596639	0.0247827944737217
chr17:37580543:TTGCTCTGTCGCCCAGACT	19	Long Reads (vamos)	16bp+	2	1.98863636363636	0.0113636363636364
chr17:37581258:TTA	3	Long Reads (vamos)	2-3bp	12	11.8796296296296	0.929300796123226
chr17:37581580:TTTTCTTTTTTTTTTTTTTTTTGAGACAGAGTCTGGCTCTGTCGCCCAGGCTGGAGTACAATGGCATGATCTCCGCTCACAGCAACCTCTGCCTCCTGGGTTCAAGAGATTCTCCTGCCTCAGCCTCCTGAATGGCTGGGATTACAGGCATGCGCCACCACACCTGGC	168	Long Reads (vamos)	16bp+	2	2	0
chr17:37586673:TAAAAGATGCAAAGATGCAAATAAA	25	Long Reads (vamos)	16bp+	2	2	0
chr17:37590602:ATACAAATATATAAAATA	18	Long Reads (vamos)	16bp+	2	2	0
chr17:3759124:AAAAAAAAAAAAC	13	Long Reads (vamos)	7-15bp	2	1.98260869565217	0.140045766590389
chr17:37592212:TGCAAATTAAAACCA	15	Long Reads (vamos)	7-15bp	2	2	0
chr17:37594154:ATTATTTTAATTATATTAATTACAATATTA	30	Long Reads (vamos)	16bp+	5	5.21052631578947	0.521658127619935
chr17:3761015:TCC	3	Long Reads (vamos)	2-3bp	19	18.8125	1.25590551181102
chr17:3763306:TTCA	4	Long Reads (vamos)	4-6bp	9	9.02857142857143	1.25879120879121
chr17:37635124:AAGCAAAGACTAGTTCTA	18	Long Reads (vamos)	16bp+	2	2.02325581395349	0.0465116279069767
chr17:37638606:TATGGTATTAAGACAAT	17	Long Reads (vamos)	16bp+	2	2	0
chr17:37647217:TATA	4	Long Reads (vamos)	4-6bp	13	12.9173553719008	0.859779614325069
chr17:376568:TTTAGTAGAGATGGGG	16	Long Reads (vamos)	16bp+	2	2	0
chr17:37657185:AAAT	4	Long Reads (vamos)	4-6bp	10	9.68376068376068	1.09740642499263
chr17:37665295:CAAAATGTATACACCTTTGGTGTT	24	Long Reads (vamos)	16bp+	2	2	0
chr17:37665957:AGTTTTAGGCA	11	Long Reads (vamos)	7-15bp	2	1.97183098591549	0.0277665995975855
chr17:37666821:AAGAAAAAAAAAAAA	15	Long Reads (vamos)	7-15bp	2	2.26168224299065	0.213895256568506
chr17:3766792:AAT	3	Long Reads (vamos)	2-3bp	16	16.1953125	2.69383612204724
chr17:37669292:TTTAT	5	Long Reads (vamos)	4-6bp	12	11.7661290322581	15.5139653815893
chr17:3767261:AATTTTCGTATTTTTAGTACAGATGGGGTTTTCACCATGTTGGCCAGGCTGGTCTTGAACTCCTGACCTCAGGTGATCCACTCACTTCGGCCTCCCAAATTGCTGGGATTACAGGTGTGAGCCACCACACCCGGCC	136	Long Reads (vamos)	16bp+	2	2	0
chr17:37681378:TTTATT	6	Long Reads (vamos)	4-6bp	8	7.80882352941176	1.00021786492375
chr17:37681791:AAATCCTGGTATCTTC	16	Long Reads (vamos)	16bp+	2	1.98684210526316	0.0131578947368421
chr17:3768533:CCCTCCACCGCGCTGTT	17	Long Reads (vamos)	16bp+	3	2.9811320754717	0.0186882300089847
chr17:3770102:TTTCTTTT	8	Long Reads (vamos)	7-15bp	4	4.08088235294118	0.430446623093682
chr17:37719106:TTA	3	Long Reads (vamos)	2-3bp	12	11.9416666666667	0.794887955182073
chr17:37719972:ATCATCAT	8	Long Reads (vamos)	7-15bp	3	3.02197802197802	0.043956043956044
chr17:377220:GAAGGAGAGAGAAAGAGAGAGGGA	24	Long Reads (vamos)	16bp+	6	6.16176470588235	0.551416122004357
chr17:37723731:AAAAAAAC	8	Long Reads (vamos)	7-15bp	4	3.79130434782609	0.201678108314264
chr17:3772398:TGAA	4	Long Reads (vamos)	4-6bp	7	7.14285714285714	0.172117039586919
chr17:37732830:TTGTTTTT	8	Long Reads (vamos)	7-15bp	3	3.03409090909091	0.332157784743992
chr17:37733870:CAGA	4	Long Reads (vamos)	4-6bp	6	5.85567010309278	0.395618556701031
chr17:3773534:GGCAAAGTGGGGGTGAGG	18	Long Reads (vamos)	16bp+	2	1.8974358974359	0.119214119214119
chr17:37745915:AGGATGGTGAGGCACT	16	Long Reads (vamos)	16bp+	5	4.8952380952381	0.786996336996337
chr17:377532:AGAGAGAGATTGACAA	16	Long Reads (vamos)	16bp+	2	2.11340206185567	0.184922680412371
chr17:37760984:GTATACAACAT	11	Long Reads (vamos)	7-15bp	6	5.8641975308642	0.143827160493827
chr17:37762031:AAACA	5	Long Reads (vamos)	4-6bp	6	6.23846153846154	0.570602265951103
chr17:37771628:TACCACCACCACCAATA	17	Long Reads (vamos)	16bp+	2	2.15789473684211	0.13437849944009
chr17:37771986:CCACCCCTACCACTG	15	Long Reads (vamos)	7-15bp	2	1.95744680851064	0.0411805078929307
chr17:37775154:GTTTTTTTTTT	11	Long Reads (vamos)	7-15bp	3	2.936	0.592645161290323
chr17:37781825:ATATATATGATACTATCTTCTCA	23	Long Reads (vamos)	16bp+	2	2.01428571428571	0.0142857142857143
chr17:37799526:AAAT	4	Long Reads (vamos)	4-6bp	11	11.0363636363636	0.714261884904087
chr17:37801083:GGAAACAAGTGAGTTAAAGCTGGCAGATCTTGGA	34	Long Reads (vamos)	16bp+	2	2	0
chr17:3780320:CCCGGCCAATTTTTGTATTTTCAGTAGAGACGGAGTTTCTCCATTTTGGTTAAGCTGGTCTCGAACTCCCGACTTCAGATGATCCGCCCGCCTCAGCCTCCCAAA	105	Long Reads (vamos)	16bp+	3	3	0
chr17:37812453:TTTTT	5	Long Reads (vamos)	4-6bp	14	13.6962962962963	4.60110558319514
chr17:3781320:ATTTCTTTTTTCTTTC	16	Long Reads (vamos)	16bp+	3	2.90816326530612	0.125499684409846
chr17:37814452:TGTGATCTCGGCTCACTGCAACCTCTGCCTCCGGGTTCA	39	Long Reads (vamos)	16bp+	2	1.84810126582278	0.13047711781889
chr17:37819699:CCCTCTCCCTCCTTCC	16	Long Reads (vamos)	16bp+	2	1.93103448275862	0.0649558941459503
chr17:37821501:TAAA	4	Long Reads (vamos)	4-6bp	9	8.81	0.377676767676768
chr17:37823126:TCTTTTTAAAGTAACTC	17	Long Reads (vamos)	16bp+	2	1.98809523809524	0.0119047619047619
chr17:37827363:TTTTTTTTTCTTTCTT	16	Long Reads (vamos)	16bp+	3	3.4251968503937	1.32570928633921
chr17:37832923:TTTTTGGTTGTCTTTTG	17	Long Reads (vamos)	16bp+	3	2.98969072164948	0.0103092783505155
chr17:37834259:CACACACACACTCACATGCACTCACATACAATCTCCCACCCACACTCACAATCCGCATCCACACACACACTCACAGCATGTATACGTACTCCATC	95	Long Reads (vamos)	16bp+	3	2.84444444444444	0.132833957553059
chr17:37838128:GAAAA	5	Long Reads (vamos)	4-6bp	7	6.85294117647059	1.47450980392157
chr17:37841341:AAGG	4	Long Reads (vamos)	4-6bp	13	12.7950819672131	1.70146321636635
chr17:3784259:AAAAAAATAAAAATAAAA	18	Long Reads (vamos)	16bp+	2	2	0
chr17:37845178:AATGGAAACGGCATATTGCGACTGC	25	Long Reads (vamos)	16bp+	2	2	0
chr17:37849050:TACAC	5	Long Reads (vamos)	4-6bp	10	10.488188976378	24.3947006624172
chr17:37849103:TAAAA	5	Long Reads (vamos)	4-6bp	16	16.1023622047244	2.31483564554431
chr17:37850893:TCTTTCCTTCTCTCTTTCTCTG	22	Long Reads (vamos)	16bp+	3	2.75213675213675	0.205275567344533
chr17:3785462:GGAA	4	Long Reads (vamos)	4-6bp	24	24.0977443609023	3.83128275233538
chr17:37869012:TAGGCGTGGTGGCTCATGCCTGTAATCCTAGCA	33	Long Reads (vamos)	16bp+	3	3	0
chr17:37869923:TCTGTCGCCCAGGCTGAGGTGCAGTGGCACAATCTTGGCTCACAGCAACCTCCGCCTCCCGGGTTCAAGCAATTCTCCTGCCTCAGCCTCCTGAATAGCTGGGATTACAGGTGCCTGCTACCACACCTGACTAATTTTTGTATTTTTT	148	Long Reads (vamos)	16bp+	2	2	0
chr17:37873235:AAAAT	5	Long Reads (vamos)	4-6bp	10	10.2480620155039	0.437984496124031
chr17:37878598:GCCGGGTGTGGTGGCTCACGCCTGTAATCCCAGCACTTTGGGAGGCCGAGGTGGGTGGATCACCTGAGGTCAAGAGTTCACGACCAGCCGGGCCAACATGGTGAAACCCCATCTCTACTAAAAATACAGAAAATTG	136	Long Reads (vamos)	16bp+	2	2	0
chr17:37885475:TATATATACACACAC	15	Long Reads (vamos)	7-15bp	3	3.06666666666667	0.0820512820512821
chr17:3788694:TTAAAAATAATAATTATTAAAATAATTAT	29	Long Reads (vamos)	16bp+	8	8.4695652173913	2.83020594965675
chr17:37889632:AAAAC	5	Long Reads (vamos)	4-6bp	7	7.1953125	0.441867618110236
chr17:37890846:CTGTAGTCCCAGCTACTCGGGAGGCTGAGGCAGAAGAATCACTTGAACTTGGGAGGTGGAGGTTGCAGTGAGCTGAGATCCCAACACTGCACTCTAGCCTGACGACAGAGCAAGACTCCGTCTCAAAAAAAAAAAATTTAGCCAGGAGTGGTGGCAGGCAC	161	Long Reads (vamos)	16bp+	2	2	0
chr17:37891399:AAAAGTCTGGCCGGCTGCAGTGGCTCTCACTTGTAATCCCAGCACTTTGGGAGGCCGAGGCAGGTGGATCACTTGAGGTTAGGTGTTCAAGACCAGCCTAGGCAACATGGTGAAACCCATCTCTACTTAAAAATACAAAAAATTAGCTGGACATGGTGGCGTGAGACTATAGTCCAGCTATTAGGGAGGCTGAGGTCGGAGGATCACTTCAGCCCAGGGGGTCGAGGCTACAGTGAGCTGAGGTCACACCACAGAACTCCAGCCTGGGTGACAGAGTAAGATCTCATCTCAAAAAAAAAAAAAAAAAA	308	Long Reads (vamos)	16bp+	2	2	0
chr17:37896816:AAATG	5	Long Reads (vamos)	4-6bp	27	23.6279069767442	45.8917151162791
chr17:37900521:AAAT	4	Long Reads (vamos)	4-6bp	10	9.875	2.18243243243243
chr17:37904058:ATAAC	5	Long Reads (vamos)	4-6bp	7	7.19469026548673	0.301042983565107
chr17:37908400:AAT	3	Long Reads (vamos)	2-3bp	9	8.56435643564356	0.888316831683168
chr17:37910310:AAGAGCTACATCTGGGCCGGGCATGGTGACTCACACCTGTAATCCCAGCATGTTGGGAGGTCGAGGCAGGTGGATCACGAGGTCAGGAGATCGAGACCATCCTGGCAAACACGGTAAAACCCCGTCTCTACTAAAACTACTAAAAAACTAGCTGGGCATGGTGGCAGGCGCCTGCAGTCCCAGCTATTCAGGAGGCTGAGGCAGGAGAATGGCGTGAACTGGGGAGGCAGAGCTTGCAGTGAGCTGAGATCGTGCCACTGCACTCCAGCCTGGGCAACAGAGTGAGACTCTGACTCAAAAA	301	Long Reads (vamos)	16bp+	2	2	0
chr17:37922945:CCAGCC	6	Long Reads (vamos)	4-6bp	5	4.94444444444444	0.524968789013733
chr17:37924965:CAGAGCCACTGGTA	14	Long Reads (vamos)	7-15bp	3	2.98666666666667	0.0133333333333333
chr17:37930898:GAGGAAGCCTCTCC	14	Long Reads (vamos)	7-15bp	3	2.97222222222222	0.0273865414710485
chr17:3795113:CCCTGAGCCCCCTCAGCACCCTGTGGTCTGTCTGGCTCTGACCAAA	46	Long Reads (vamos)	16bp+	2	1.98666666666667	0.0133333333333333
chr17:37951297:AAAAAAGAAAAAAAAGAA	18	Long Reads (vamos)	16bp+	4	3.54545454545455	0.356696738376128
chr17:37955173:TTAT	4	Long Reads (vamos)	4-6bp	8	8.02884615384615	0.319548170276326
chr17:3795763:GCATCCGTGTGTGTGCATCCGTGTGTGTGCATCCGTGTGTGCATCCCTGTGTGTGCGTGTGTGCATCCGTGTGTGCATCTGTGTGTGTGCATCCGTGTGTGCATCCATGTGCGCGTGTGTGCGTGT	126	Long Reads (vamos)	16bp+	3	3.1547619047619	0.156483075157774
chr17:37960256:TGCACCCAGCATTCA	15	Long Reads (vamos)	7-15bp	2	1.98924731182796	0.0324918186068256
chr17:37963293:GTGGCTCACGCCTGTAATCCCAGCACTTTGGGAGGCTGAGGTGGCTGGATCACGGGGTCAAGAGATCAAGACCATCCTGGCCAACATGGTGAGACCCCATCTCTACTAAAAATACAAAAAATTAGCTGGACACAGTGGCAAATGACTGTAGTCCCAGCTACTCTGGAGGCTGAGACAGGAGGATCGCCTGAACCTGGGAGGCAGAAGTTGCAGTGAGCTGAGACCATACCACTGCACTCCGGCCTGGTGACAAAGCGAGACTTCGTCTCAAAAAAAAAAAAAAAAAA	287	Long Reads (vamos)	16bp+	2	2	0
chr17:37982515:TCACCTGGGAGGACTCATG	19	Long Reads (vamos)	16bp+	2	2	0
chr17:37982577:GGAGAGGCTTCCTCTGAA	18	Long Reads (vamos)	16bp+	3	2.94871794871795	0.0492840492840493
chr17:37988515:CAGTGGATCTGTAC	14	Long Reads (vamos)	7-15bp	3	2.9390243902439	0.107347184582957
chr17:37990299:TCCATTCATCCA	12	Long Reads (vamos)	7-15bp	2	2	0
chr17:37990829:GTGCAGTGGCGTGATCTCAGCTCACTGCAACCTCCGCCTCCCGGGTTTAAGCGATTCTCCTGCCTCATCCAAGTAGCTGGGACTACAGGCACCTGCCATCATGCCAGGCTAATTTTTGAATTTTTAGTAGAGAAGGGGTTTCACCATATTGGCCAGGCTGGTCTCGAACTCGTGACCTTGTGATCCACCCGCCTCGGCCTCCCAAAGTGCTGGGATTACAGGCCTGAGCCACCGC	235	Long Reads (vamos)	16bp+	3	2.984375	0.015625
chr17:38001381:GCGGTGGCTCACACTTGTAATCCCAGCACTTTGGCAGGCGGAGGCAGGCAGATCACCTGATGTCAGGAGTTCAAGACCAGCCTGGCCAACATGGTGAAACCCTGTCTCTACTAAAAATACAAAATTAGCCAGGCGTGGTGGTGCATGCCTGTAATCCCAGCTACTAGGGAGGCTGAGGCAGGAGAACTGCCTGAACCCGGGAGGCAGAGGTTGCAGTGAGCCGAGATTGTGCCACTGCACA	241	Long Reads (vamos)	16bp+	3	3	0
chr17:38002756:ATGGATGAATGG	12	Long Reads (vamos)	7-15bp	2	1.96825396825397	0.0312339989759345
chr17:38004526:CAGAGCCACTGGTA	14	Long Reads (vamos)	7-15bp	3	2.88235294117647	0.15266106442577
chr17:38010453:GAGGAAGCCTCTCC	14	Long Reads (vamos)	7-15bp	3	2.96875	0.0516447368421053
chr17:38030823:AAAAAAAAAAAAGAAAGAAAG	21	Long Reads (vamos)	16bp+	2	2.04761904761905	0.110599078341014
chr17:380317:CCTCCCGGAAGCCCTCCTCATC	22	Long Reads (vamos)	16bp+	79	78.5217391304348	61.2586480482387
chr17:38034699:TTAT	4	Long Reads (vamos)	4-6bp	8	8.21428571428571	0.498701298701299
chr17:38039782:TGCACCCAGCATTCA	15	Long Reads (vamos)	7-15bp	2	2	0
chr17:38042817:GTGGCTCACGCCTGTAATCCCAGCACTTTGGGAGGCTGAGGTGGCTGGATCACGGGGTCAAGAGATCAAGACCATCCTGGCCAACATGGTGAGACCCCATCTCTACTAAAAATACAAAAAATTAGCTGGACACAGTGGCAAATGACTGTAGTCCCAGCTACTCTGGAGGCTGAGACAGGAGGATCGCCTGAACCTGGGAGGCAGAAGTTGCAGTGAGCTGAGACCATACCACTGCACTCCGGCCTGGTGACAAAGCGAGACTTCGTCTCAAAAAAAAAAAAAAAAAA	287	Long Reads (vamos)	16bp+	2	2	0
chr17:38062054:TCACCTGGGAGGACTCATG	19	Long Reads (vamos)	16bp+	2	2	0
chr17:38062116:GGAGAGGCTTCCTCTGAA	18	Long Reads (vamos)	16bp+	3	2.98507462686567	0.0149253731343284
chr17:38068061:CAGTGGATCTGTAC	14	Long Reads (vamos)	7-15bp	3	2.90789473684211	0.0847368421052632
chr17:38069844:TCCATTCATCCA	12	Long Reads (vamos)	7-15bp	2	2	0
chr17:38070374:GTGCAGTGGCGTGATCTCAGCTCACTGCAACCTCCGCCTCCCGGGTTTAAGCGATTCTCCTGCCTCATCCAAGTAGCTGGGACTACAGGCACCTGCCATCATGCCAGGCTAATTTTTGAATTTTTAGTAGAGAAGGGGTTTCACCATATTGGCCAGGCTGGTCTCGAACTCGTGACCTTGTGATCCACCCGCCTCGGCCTCCCAAAGTGCTGGGATTACAGGCCTGAGCCACCGC	235	Long Reads (vamos)	16bp+	3	3	0
chr17:38079550:TTTTA	5	Long Reads (vamos)	4-6bp	6	5.72357723577236	0.6442756230841
chr17:38086458:GCCCAGGCTGGAGTGCAATGGTGCGATCTCAGCTCACTGCAATCTCTGCCTCCCAGGTTCAAGCGATTCTCCTGCCTCAGCCTCCTGAGTAGCTGGGACTACAGGCGCATGCCACCACACCCGGCTAATTTTTTGTGTTTTTAGTAGAGACGGGGTTTCACCGTGTTAGCCAGAATGGTCTCCATCTTCTGACCTCGTGATCTGCCCGCCTCGGCCTCCCAAAGTGCTGGGATTACAGGTGTGAGCCACAATATCTTTTTTTTTTTTTGAGATGCAGTTTCACTCTTGTT	290	Long Reads (vamos)	16bp+	2	2	0
chr17:38091728:TCTTG	5	Long Reads (vamos)	4-6bp	4	4.38888888888889	0.330212234706617
chr17:38094738:TTTAGTTAATTTTAAAAAAAG	21	Long Reads (vamos)	16bp+	2	1.95890410958904	0.0399543378995434
chr17:38104258:ATAAAAAATAAA	12	Long Reads (vamos)	7-15bp	2	2	0
chr17:38113705:GTTT	4	Long Reads (vamos)	4-6bp	10	9.91919191919192	0.238301381158524
chr17:38115619:AAAAAAAAAGA	11	Long Reads (vamos)	7-15bp	2	2.20879120879121	0.255921855921856
chr17:38121163:TTTTGTAGAGACAAGGTTTCACTGTATTGCC	31	Long Reads (vamos)	16bp+	2	2	0
chr17:38126691:ATGGATGAATGG	12	Long Reads (vamos)	7-15bp	2	2	0
chr17:38128461:CAGAGCCACTGGTA	14	Long Reads (vamos)	7-15bp	3	3	0
chr17:38134395:GAGGAAGCCTCTCC	14	Long Reads (vamos)	7-15bp	3	3	0.0273972602739726
chr17:38154793:AAAAAAAAAAAAGAAAGAAAG	21	Long Reads (vamos)	16bp+	2	2.05970149253731	0.0569877883310719
chr17:38158666:TTAT	4	Long Reads (vamos)	4-6bp	8	8.03658536585366	0.55420054200542
chr17:38163753:TGCACCCAGCATTCA	15	Long Reads (vamos)	7-15bp	2	2	0
chr17:38166787:GTGGCTCACACCTGCAATCCCAGCATTTTAGGAGGCTGAGGCGGGCAGATCATGAGGTCAGGAGTTGAAGACCAGCCTGGCCAACATAGTGAAACCCCATCCCTACTAAAAATACAAAAATCAGCCGAGTGTGGTGGCATGTACCTGTAATCCCAGCTACTCAGGAGGTTGAGGCAGAAGAATTGCTCGAACCTGGGAGGCGGAGGTTGCAGTGAGCCAAGACCACATCATTGCACTCCAGCCTGGGCAACAGAGTGAACCTCCATCTCAAAAAAAAAAAAAAAAAAATTTAAAAAGGGAGTATAGGGCCAGCCACG	317	Long Reads (vamos)	16bp+	2	2	0
chr17:3817314:GATTAAAACCCTTCTG	16	Long Reads (vamos)	16bp+	2	1.98837209302326	0.0116279069767442
chr17:3818493:TCTTCC	6	Long Reads (vamos)	4-6bp	8	7.96638655462185	0.422589374732944
chr17:38186081:GGAGAGGCTTCCTCTGAA	18	Long Reads (vamos)	16bp+	3	2.98630136986301	0.0136986301369863
chr17:38193793:TCCATTCATCCA	12	Long Reads (vamos)	7-15bp	2	2	0
chr17:38199283:AGGCAACAAAGTGAAACCCTGTCTCTACAAA	31	Long Reads (vamos)	16bp+	2	2	0
chr17:38204875:TTTTTCTTTTT	11	Long Reads (vamos)	7-15bp	2	2.27848101265823	0.254787406686141
chr17:38206775:AAAC	4	Long Reads (vamos)	4-6bp	10	9.94666666666667	0.186306306306306
chr17:38216242:ATTTTATTTTTT	12	Long Reads (vamos)	7-15bp	2	2	0
chr17:38225768:TTTTTTTACAATTAACTAAAC	21	Long Reads (vamos)	16bp+	2	2	0
chr17:3823236:GGAGGCAGAGGTTGCAG	17	Long Reads (vamos)	16bp+	3	2.97647058823529	0.023249299719888
chr17:38233543:GTGGCTCACACCTGTAATCCCAGCACTTTGGGAGGCCGAGGCGGGCAGATCACGAGGTCAGAAGATGGAGACCATTCTGGCTAACACGGTGAAACCCCGTCTCTACTAAAAACACAAAAAATTAGCCGGGTGTGGTGGCATGCGCCTGTAGTCCCAGCTACTCAGGAGGCTGAGGCAGGAGAATCGCTTGAACCTGGGAGGCAGAGATTGCAGTGAGCTGAGATCGCACCATTGCACTCCAGCCTGGGC	249	Long Reads (vamos)	16bp+	2	1.98412698412698	0.0158730158730159
chr17:38239820:TTTTATTT	8	Long Reads (vamos)	7-15bp	4	4.04201680672269	0.277880643782937
chr17:38240967:AAAAT	5	Long Reads (vamos)	4-6bp	6	6.15238095238095	0.361172161172161
chr17:3824319:ATACACATACATAC	14	Long Reads (vamos)	7-15bp	15	14.6851851851852	0.778470058843891
chr17:38249291:GCGGTGGGTCATGCCTGTAATCCCAGCACTTTGGGAGGCAGAGGCGGGCGGATCACCTGAGGTCGGGTGTTTGAGACCAGCCTAGCTAACATGGTGAAACCTGGTCTCTACAGAAATACAAAAATTAGCCAGGTGTGGTGGCATGCACCTGTAATCCCAGCTACTAGGGAGGCTGAGGCAGGAGAATCCCTTGAACTAGGGAAGTGGAGGTTGCAGTGAGCCGAGATCGCACCACTGCACACTCCAGCCTGGCCTAGGCAACAGAGTGAGACTCTGTCTCAAAAAAAAAAAAAAAAAAAAAGAACAGATATGGCTTGGC	319	Long Reads (vamos)	16bp+	3	3	0
chr17:38256654:CAGCCC	6	Long Reads (vamos)	4-6bp	14	13.8134328358209	0.799517450342274
chr17:38260676:TTTTTCTTGTTTATTTTTTC	20	Long Reads (vamos)	16bp+	5	4.9327731092437	0.147984617575844
chr17:38261479:GTTTT	5	Long Reads (vamos)	4-6bp	5	4.98780487804878	0.160343270099368
chr17:3826660:AAGG	4	Long Reads (vamos)	4-6bp	9	9.40336134453782	4.15795470730665
chr17:38267205:GAGAGCAATTTGCCTTGGAGTCTTAGACACATAAATAACTAAGGATAAGAATATTCTGCTGCCAGCCTCCCTACAGTTTGA	81	Long Reads (vamos)	16bp+	2	2	0
chr17:38269248:GACAAGTGTT	10	Long Reads (vamos)	7-15bp	4	3.74489795918367	0.233221123500947
chr17:3827057:GGGAAGG	7	Long Reads (vamos)	7-15bp	8	7.28676470588235	1.12456427015251
chr17:38272137:CCTCAGCCTCCCAAAGTGCTGGGATTACAGGCGTGAGCCACTGCGCCCGGCTTTTTTTTTGTATTTTTAGTAGAGACGGGGTTTCACCATGTTGTCCAGGCTGGTCGCGAACTCCTAACCTCAGGTGATCCACCCA	136	Long Reads (vamos)	16bp+	2	2	0
chr17:38272471:ATTTTTTTTTTTTTTTTTTTTTTGGAGATGGAGTCTCGCTCTGTCGCCCAGGCTGGAGTGGAGTGGCGCAATCTTGGCTCACCGCAAGCTCCGCCTCCTGGGTTCCCGCCATTCTCCCGCCTCAGCCTCCCGAGTAGTTGGG	142	Long Reads (vamos)	16bp+	2	2	0
chr17:38273998:TAATCTCAGCTACTGGGGAGGCTGAGGCAGGAGAATCTCTTGAACCCAGGAGGTAGAGGTTGCAGTGAGCCAAGATTGCGCCACAGCACTCTATCCTGGGTGACAGAGTGAAACTCCGTCTCAAAAAAAAAAAA	134	Long Reads (vamos)	16bp+	2	2	0
chr17:38274526:TTGCACTGAGCCGAGA	16	Long Reads (vamos)	16bp+	2	2	0
chr17:38278088:TTTAACCATAAGTTACACA	19	Long Reads (vamos)	16bp+	2	2	0
chr17:38279589:TTTTTTTTTTTTTTCCGAGATGGACTCTTGCTCTGTCGCCCAGGCTGAAGTGCAGTGGTGTGATCTTGGCTCACTGCAACCTCCACCTCTGGGGTTGAAGCGATTCTCCTGCCTCAGCCTTCCCGAGTAGCTGGGATTACAGGCACCTGCCACCACGCCTAGCTAATTTTTGTATTTTTTCAGTGGAGACAGGGTTTTGCCATGTTGGCCAGGCTGGTCTTGAACTCCTGACTTCAGGTGATCCACCCACCTCGGCCTCCCAAAGTGCTG	270	Long Reads (vamos)	16bp+	3	3	0
chr17:38288544:TTTTTG	6	Long Reads (vamos)	4-6bp	4	3.89908256880734	0.721202854230377
chr17:38290652:TTTTTTTTTTTGAGACGGAGTCTCACTCTGTCGCCCAGGCTGGAGTGCAGTGGCACGATCTCAGCTCACTGCAACCTCCAACTCCCAGGTTCAAGCGATTCTCCTGCCTCAGCCTCCTGAGTAGCTGGGGCTACAGGCATGCACCACCACGCCCAGCTAATTTTTGTATTTTTAGTAGAGGCAGGGTTTCACCATGTTGTCCAGGATAGTCTCAATCTCTTGACCTCGTGATCTGCCCGCCTTGGCCTCCCAAAGTGCTGGGATTACAGGCGTGAGCCAC	280	Long Reads (vamos)	16bp+	2	2	0
chr17:38292484:TTTCTTTTTCT	11	Long Reads (vamos)	7-15bp	3	3.4047619047619	0.450857142857143
chr17:38300040:TTTA	4	Long Reads (vamos)	4-6bp	7	7.16814159292035	0.355404551201011
chr17:38304546:TTTTTTTTTTTGAGACGGAGTCTCACTCTTTCGCCCAGGCTGGATTGCAGTGGCGCGATCTTGACTTACTACAACCTCTGCCTCTTGGGTTCAAACAATTTTCCTGCCTCAGTCTCCTGAGTAGCTGGGACTACGGGCGCCTGCCACCACGCCCAGCTAATTTTTGTATTTTTAGTAAAGACAGGGTTTCACCATATTGGCCAGGCCAGTCTCGAACTCCTGACCTTGTGATCAGCCCACCTTGGCCTCCCAAAGTGCTGGGATTACAGACCTGAGTCACTGCGCCCGGCCGTAACTTCCTT	302	Long Reads (vamos)	16bp+	2	2	0
chr17:38313311:TATATATATACATATATATATATATA	26	Long Reads (vamos)	16bp+	1	1.2906976744186	1.00861833105335
chr17:38314882:TCAACCTAGTTTGAATAATA	20	Long Reads (vamos)	16bp+	2	2.01282051282051	0.0128205128205128
chr17:38317543:TTTGTTTTGT	10	Long Reads (vamos)	7-15bp	3	3.23469387755102	0.30517567851883
chr17:38318802:TTTT	4	Long Reads (vamos)	4-6bp	7	7.24427480916031	2.97064004697592
chr17:38318993:ATTT	4	Long Reads (vamos)	4-6bp	15	14.6548672566372	1.15660556257901
chr17:38319204:TTTTGTATTTTTAGTAGAGACGGGGTTTCACTGTGTTAGCCAGGATGGTCTCGATCTTCTGACCTCGTGATCCGGCCACCTCGGCTTCCCAAAGTGCTGGGATTACAGGTGTGAGCTACCGCACCTGGCCTAA	133	Long Reads (vamos)	16bp+	2	2	0
chr17:38320125:AGAACTTCAGTTTCTATCAGT	21	Long Reads (vamos)	16bp+	2	2	0
chr17:3832633:AAAAAATAAAAATAAAA	17	Long Reads (vamos)	16bp+	2	2	0.0224719101123595
chr17:3832773:TTTAAAACAAAAAAAT	16	Long Reads (vamos)	16bp+	2	1.97169811320755	0.0277628032345013
chr17:38332545:GCTGGCCCTAG	11	Long Reads (vamos)	7-15bp	3	2.98684210526316	0.0398245614035088
chr17:38340247:CACCTCAGTCTCCAAAGTAGCTGGGACTACAGGCATGTGCCACCATGCCTGGCTAGTTTTTAAAAATTATTTTTAGTGGAGACAAGTTCTGGCTATATTGCTCAGGCTGGTCTTGAACTCCTGGGCCCAAGCAATCCTCC	140	Long Reads (vamos)	16bp+	2	2	0
chr17:38340918:AAAC	4	Long Reads (vamos)	4-6bp	9	9.16935483870968	0.320679255179649
chr17:38348421:GGGCGCCGTGGCTCACGCCTGTAATCCCAGCACTTCGGGAGGCTGAGGCAGGCAGATCAATGAGGTTGGGAGATCGAGATGAGCCTGACCAACATGGAGAAACTCTGTCTCTACTAAAAATACAAAATTAGCTAGGCGTGGTGGCGCATGCCTGTAATCCCAGCTACTTGGGAGGCTGAGGCAGGAGAATCGCTTGAACCTGGCAGGCAGAGGTTGCAGTGAGCCAAGATAGCGCCATTGCACTCCAGCCTGGGCAACAAGA	262	Long Reads (vamos)	16bp+	2	2	0
chr17:38350401:CAGGGGTCAGATCACA	16	Long Reads (vamos)	16bp+	2	1.96428571428571	0.0348537005163511
chr17:38352779:AGC	3	Long Reads (vamos)	2-3bp	9	8.24299065420561	0.883794745194851
chr17:38353727:CCCCATCTCTACAAAACAAACAAACAAAAAATTAGC	36	Long Reads (vamos)	16bp+	2	2	0
chr17:38356680:AAAG	4	Long Reads (vamos)	4-6bp	7	6.80833333333333	0.828501400560224
chr17:38360501:TATTTTT	7	Long Reads (vamos)	7-15bp	7	6.98496240601504	0.363408521303258
chr17:38367365:TTTTGTT	7	Long Reads (vamos)	7-15bp	3	3.21590909090909	0.217215256008359
chr17:3837147:AAAAAAAAAATA	12	Long Reads (vamos)	7-15bp	3	3.03703703703704	0.129456559363101
chr17:38371489:GAACTCCTGACCTCAGGGGATCTGCCCACCTCAGCCTCCCAAAGTGTTGGGATTACTGGC	60	Long Reads (vamos)	16bp+	1	1.02816901408451	0.0277665995975855
chr17:38375464:TTTTCTTAATAGT	13	Long Reads (vamos)	7-15bp	2	2	0.024390243902439
chr17:38376036:TAAAGACCAAAACACTTCTAAA	22	Long Reads (vamos)	16bp+	2	2.03846153846154	0.0634365634365634
chr17:38379157:CAAAAAAAAAAAA	13	Long Reads (vamos)	7-15bp	3	3.00751879699248	0.234791524265208
chr17:38380441:CCAACATGGTGAAACCACACCTCTACTAAAAATACAAAAATTAGCCAGGCATGGTGGCGGGCACCTGTAGTCCCAGCTACCTGGGAGGCTGAGGCAGGAGAATCACTTGAACCTGGGAGGTGGAGGTTGCAGTCAGCCAAGATTAAGCCACTGCACTTCAGTCTGGGTGACAGAGGGAGACTCTGTCTCCAAAAAATAAAAATAAAATAA	210	Long Reads (vamos)	16bp+	2	2	0
chr17:38384297:TTTTG	5	Long Reads (vamos)	4-6bp	5	5.03947368421053	0.118421052631579
chr17:38384632:CCAGGCTAGAGTGCAGTGGCGCAATCTCAGCTCACTGCAACCTCCGCCTTCCGGTTTTGAGCAATTCTCCTGCCTCAGCCTCCCAAGTTGCTGGGATTACAGGCATCCGCCACCACGCCCAGCTAATTTTTTGTATTTTTAGTAGAGACGGGGTTTCATCATGTTGGTCAGGTTGGTCTTGAACTGCTGACCTCGTGATCCACCCGCCTCAGCCTCCCAAAGTACTGGGATTACAGGTGTGAGCCAC	247	Long Reads (vamos)	16bp+	2	2	0
chr17:38387102:TATATATATATATATGTGTG	20	Long Reads (vamos)	16bp+	3	4.23931623931624	6.5456822870616
chr17:38387449:AATACATAATATATATACAC	20	Long Reads (vamos)	16bp+	13	16.6992481203008	42.3179539758487
chr17:383892:GGGAAGGGTCCCCGGTGCAGCCAGGGAGGTGAGCAAAGC	39	Long Reads (vamos)	16bp+	2	2	0
chr17:38389863:ATATATATATATGTAC	16	Long Reads (vamos)	16bp+	14	12.8308823529412	8.66007625272331
chr17:38390640:TTCC	4	Long Reads (vamos)	4-6bp	14	13.7238805970149	4.23145550443272
chr17:38394480:ACCAGCCTCCCTGCTGA	17	Long Reads (vamos)	16bp+	3	3	0
chr17:38403968:AAAAAAAAAAGAAAG	15	Long Reads (vamos)	7-15bp	2	2.06306306306306	0.0778050778050778
chr17:38419203:GGGGCGGGCGGA	12	Long Reads (vamos)	7-15bp	4	3.69827586206897	0.229910044977511
chr17:38422596:GCTTACCCTGCTGCCA	16	Long Reads (vamos)	16bp+	2	2	0
chr17:38445896:GTGCTGGGAATACAG	15	Long Reads (vamos)	7-15bp	2	1.9746835443038	0.0249918857513794
chr17:3844743:GGAGGCTGAGGCAGAAGAGTAGCTTGAACCCAGGAGGCGGAGGTTGCGGTGAGCCAAGATCAGGCCATTGTACTTGGCTACTCA	84	Long Reads (vamos)	16bp+	2	2	0
chr17:38457089:GGTAGAGACAGGATTTTACCATGTTGGCAAAGGCTGGTCTCCACCCGCCTTGGCCTCCCAAAGTGCTGGGATTACA	76	Long Reads (vamos)	16bp+	2	2	0
chr17:38467603:CCATCCATCCATCCATCCATCATCTGTTCTTCCTTCCTTCTTTCCTTCCTCTCTCCCTCCTTTGTTCATTCATTTGTT	78	Long Reads (vamos)	16bp+	2	2.1358024691358	0.118827160493827
chr17:3847041:TTTC	4	Long Reads (vamos)	4-6bp	28	28.0942028985507	3.5458055643711
chr17:38480230:AAAAAAATACAATAAAAGTACCCGGGCGTGGTGGTGTGCGCCTGTAATCCCAACTACTTGGGAGGCTGAGACACGAGAATCACTTGAGCCTGGGAGGTGGAGGTTGCAGTGAGCCGAGATCACACCACTGCACTCCAGCCTGGGTGACAGAGTGAGACCCTGTCTCAAAA	170	Long Reads (vamos)	16bp+	3	2.98717948717949	0.0128205128205128
chr17:384807:GGGGGCGGCTGGAGGGGA	18	Long Reads (vamos)	16bp+	2	1.96739130434783	0.0538700430004778
chr17:38481299:CCACGCCCGGCTAATTTTTGTATGTTTAGTAGAGACAGGGTTTTGCCATGTTGGCCAGCTGGTCTCGAACTCCTGGCCTCATGTGGTCCTGCCGGCCTCAGCTTCCCAAAGTGCTGGGATTACAAGCATAAGCCAC	136	Long Reads (vamos)	16bp+	2	2	0
chr17:38483128:CCTTCTCTTCCTAAT	15	Long Reads (vamos)	7-15bp	2	1.99009900990099	0.0099009900990099
chr17:38489904:GAGTGCAGCTGTGGT	15	Long Reads (vamos)	7-15bp	3	2.95505617977528	0.04341164453524
chr17:3849164:TTTTCTT	7	Long Reads (vamos)	7-15bp	5	4.68382352941176	0.780773420479303
chr17:38501286:TTATTTT	7	Long Reads (vamos)	7-15bp	4	4.06185567010309	0.20446735395189
chr17:38501905:TTTAAATATTGATATATTTAAATAGTTA	28	Long Reads (vamos)	16bp+	3	2.82926829268293	0.143330322192111
chr17:3850273:TTTA	4	Long Reads (vamos)	4-6bp	6	6.2952380952381	0.594688644688645
chr17:38507276:AAT	3	Long Reads (vamos)	2-3bp	13	12.496062992126	6.12498437695288
chr17:3851305:TCTCCATCTCCCTC	14	Long Reads (vamos)	7-15bp	2	2	0
chr17:38523798:AAAAAAGAAAAAAAAAAGA	19	Long Reads (vamos)	16bp+	3	3.3134328358209	0.743126472898665
chr17:38524980:AAAT	4	Long Reads (vamos)	4-6bp	7	6.48275862068965	0.373613193403298
chr17:38525307:AAAAAAAAA	9	Long Reads (vamos)	7-15bp	4	3.61061946902655	0.882743362831858
chr17:38531556:TTTTTTCTATTTTCCAGGG	19	Long Reads (vamos)	16bp+	2	1.96969696969697	0.0909090909090909
chr17:3853576:TCTCCCTCTCCCCACGG	17	Long Reads (vamos)	16bp+	6	6.32	0.348387096774194
chr17:38536915:GTGGTTCACACCTGTAATCCCAGCACTTTGGGAGGCTGAGGTGGGTGGATCACAAGGTCGGGAGTTCAAGGCCAGCCTGGCCAACATGGTGAAACCCCATCTTTACTAAAAATACAAAAATTAGCTGGGGGCAGTGGCAGGCACCTGTAATCCCAGCTACTCGGGAGGCTGAGGCAGGAGAACTGCTTGAACCCAGGAGGCAGAGGTTGCAGTGACCTGAGATTGTGCCACTGCACTCCAGCCTGGGTGACAGAGCGAGGGTCCATCTCAAAATAAATAAATAAATAAATAAAAATAAAAATAAAATAGGCCGGGTGTG	319	Long Reads (vamos)	16bp+	5	5	0
chr17:3854052:GCCTCTTCCCGGCCGCCATCCCACCTAGGAAGTGAGGAGCGTCTCTGCCCGGCCGCCCATCGTCTGAGATGTGGGGAGCACCTCTGCCCCGCCGCCCCATCTGGGATGTGAGGAGCGCCTCGGCCCGGCCGCGACCCTGTCTGGGAGGTGAGGAGC	156	Long Reads (vamos)	16bp+	3	3	0
chr17:38541241:AAAAT	5	Long Reads (vamos)	4-6bp	8	7.9438202247191	0.644535240040858
chr17:38542836:TCTCTAACCTCTTGCCTCTGAGTCTAGAACCT	32	Long Reads (vamos)	16bp+	2	2	0
chr17:38558553:AGGGGCGGGATGGCGAAGGGC	21	Long Reads (vamos)	16bp+	2	2	0
chr17:38562194:CCCGACGGCAGC	12	Long Reads (vamos)	7-15bp	4	3.94827586206897	0.0842578710644678
chr17:38564420:CCCACACAGATTACAGACT	19	Long Reads (vamos)	16bp+	2	1.98571428571429	0.0142857142857143
chr17:38566838:TTCC	4	Long Reads (vamos)	4-6bp	35	35.5190839694656	5.05155607751028
chr17:38581405:AAAAAAG	7	Long Reads (vamos)	7-15bp	5	5.31617647058824	0.958551198257081
chr17:38588100:AACAGGC	7	Long Reads (vamos)	7-15bp	4	4.18823529411765	0.249859943977591
chr17:38598988:GTGTGTGTGTA	11	Long Reads (vamos)	7-15bp	3	3.03	0.11020202020202
chr17:38605311:CTCCTCACCATCCATCCCCCTTCTT	25	Long Reads (vamos)	16bp+	2	1.97368421052632	0.0259649122807018
chr17:38605544:CCCCGCCGGCCACCGCCT	18	Long Reads (vamos)	16bp+	3	2.74712643678161	0.191125367548784
chr17:38605984:GCGGGCGGGCGCGCGC	16	Long Reads (vamos)	16bp+	2	1.96039603960396	0.0384158415841584
chr17:38624081:AAAT	4	Long Reads (vamos)	4-6bp	11	11.296875	1.51747047244094
chr17:38626544:TTTTATTTTATTATTATTATTTTTTT	26	Long Reads (vamos)	16bp+	4	4.02325581395349	1.06976744186047
chr17:38627304:TTTTTTTGTTTGTTTTGTTTTA	22	Long Reads (vamos)	16bp+	2	2	0
chr17:38628938:CGCCTGTAATCCCAGCACTTTGGGAGGCCAAGGCAGGAGGATCGCTTGAGGCCAGGGGTTTGAAACCAGCCTGAGCAACTTGGTGAAATCTCATATCTACAAAAAATACAAAAACTAGCCTGGCATGGTGGAG	133	Long Reads (vamos)	16bp+	2	2	0
chr17:38630216:CTCCCCCTCCCTCTCCCCACCGT	23	Long Reads (vamos)	16bp+	3	3.37962962962963	0.648926964347525
chr17:38630635:TATCAGCCCCCCGCCCGGCCAGCCACCCCGTCCAGGAGGGAGGTGGGGGGGTCAGCCCCCCACCCGGCCAGCCGCCACGTCCGGGAGGTGAGGGGCGCCTCTGCCCGGCCGCCCCTACTGGGAAGTGAGG	130	Long Reads (vamos)	16bp+	7	7.28030303030303	0.584952579227388
chr17:38632263:AAAT	4	Long Reads (vamos)	4-6bp	10	10.1440677966102	0.432058525278864
chr17:38638960:AAAGACCTCTAAAAGTAAT	19	Long Reads (vamos)	16bp+	2	2	0
chr17:38639358:AAAA	4	Long Reads (vamos)	4-6bp	18	18.3722627737226	11.8089308716187
chr17:38639665:CGGGCAAGGTGGCTCATGTCTGTAATCCCAGCACTTTGGGAGGCCGAGGTGGGCGGATTACCTGAGGTCAGGAGTTCGAGACCGGCCTGGCCAACATGGTGAAACCCTGTCTCTACTAAAAATACAAAAATTAGCTGGGCATGGTGGCACACACCCGTAATCTCAGCTACTCAGGAGGCTGAGGCAGGAGAATTGCTTGAGCGCGGGAGGCAAAGGTTGCAGTGAGCCGAGATCATGCCACTGTACTCCAGCCTGGCCAACAGTGAGACTCTGTCTCAAAAAAAAAATAAAAATAAAAA	299	Long Reads (vamos)	16bp+	2	2	0
chr17:38640582:GTGGCTCATGCCTGTAATCCCAGCACTTTAGGAGGCCGAGGAGGGCGGATCACCTGAGATCGGGAATTTGAGACCAGCCTGACCAATATGGAGAAACCCCATCTCTACTGAAAATACAAAATTAACTGGATGTGGTGGCGCATGCCTGTAATCCCAGCTACTAGGGAGGCTGAAGTAGGAGAATCGCTTGAACCCGGGAGGCAGAAGTTGCAGTGAGCCGAGATCGTGCCATTGCACTCTAGCCTGGGCAACAAGAGCGAAAACTCCATCTAAAAAAAAAGAAAA	285	Long Reads (vamos)	16bp+	2	2	0
chr17:38641413:TGGCTAATTTTTGTATTTTTTGCAGAGACTAGGTCTCACTATGTTGTCCAGGGTGGTCTCGAACTCCTGAGCTCAAG	77	Long Reads (vamos)	16bp+	2	2	0
chr17:38652074:AAT	3	Long Reads (vamos)	2-3bp	14	14.1803278688525	2.31432055277063
chr17:38652895:CTTTTTTTTTTTTTCTTTTTTTTCGACAGAGTCTTGCTCTGTCGCCCAGGCTAGAGTGCAGTGACACAATCTTGGTTCATTGCAACCTCTGCATCCCGGGTTCAAGCAATTCTCATGCCTCAGCCTCCAGAGTAGCTGGGACTACAGGTGCGTGCCACCACGCTGGGC	168	Long Reads (vamos)	16bp+	2	2	0
chr17:38662209:TGTGTGCGTGCACGTGCG	18	Long Reads (vamos)	16bp+	2	1.97560975609756	0.0487804878048781
chr17:38665775:GCTCACACCTGTAATCCCAGCCCTTTGGGAGGCTGAGGCGGGTGGATCACAAGGTCAGGAGTTCGAGACCAGCCTGGCCAACAGGGTTAAACCCCGCCTCTACTAAAAATACAAAAATTAGCCAGGCATGGTGGCAGGCACCTGTAATCCCAGCTACTCAGGAGGCTGAGGCAGGAGAATTGCTTGAACTCAGGAGGCAGAGGTTGCAGTGAGCCAAGATTGCACCACTGCACTCCAGCCTGGGCAACAGAGCAAGACTCCGTCTCAAAAAAAAA	275	Long Reads (vamos)	16bp+	2	1.99090909090909	0.00909090909090909
chr17:38667240:AAAT	4	Long Reads (vamos)	4-6bp	12	11.5242718446602	1.03616980772892
chr17:38668236:TTGTTTGTTTGTTTTTG	17	Long Reads (vamos)	16bp+	2	2	0
chr17:38669220:GCTGTGGGCAGGGA	14	Long Reads (vamos)	7-15bp	2	1.95833333333333	0.0404929577464789
chr17:3867970:TCTGGGGGAGAAGCAGGCGCCGTCTAACTGATACGTGGGC	40	Long Reads (vamos)	16bp+	12	11.062015503876	10.9804990310078
chr17:38680310:TAAA	4	Long Reads (vamos)	4-6bp	8	8.35576923076923	0.930451829723674
chr17:3868651:TTCTTTTCTTTTCTTCTTTCTTTTTTTTTTGAGATGGAGTCTCGTTCTGTCAACCAGGCTGGAGTGCAATGGCGTGATCTTGGCTCACTACAACCTCCACCTCCCAGGTTCAAGCGATTCTCCTGCCTCGGCCTCCCCAGTAGCTGGGACTACAGGTGCCCACCACTGCGCCCCGGCTAATTTTTTTGTATTTTTAGTAGAGGTGGGGTTTCGCCGTATTAGCCAGGATGGTCTCGATCTCCTGACCTCGTGATCCACCCGCCTCGGCCCTCCCAAAGTGCTGGGATTCCAGGCGTGAGCCACCGCGCCCGGTATTTCT	319	Long Reads (vamos)	16bp+	2	2	0
chr17:38689402:TTAT	4	Long Reads (vamos)	4-6bp	6	6.2156862745098	0.34905843525529
chr17:38696319:GTTTTTTTTTT	11	Long Reads (vamos)	7-15bp	2	2.11570247933884	0.419834710743802
chr17:38699244:ATTTCCTCCCTTCTCCCCTCCCAATTCATG	30	Long Reads (vamos)	16bp+	2	2	0
chr17:38705213:GGGGCGGCGCGGGGCGGGCGGGCGC	25	Long Reads (vamos)	16bp+	2	2.26470588235294	0.236167734420501
chr17:38705447:GAG	3	Long Reads (vamos)	2-3bp	15	14.5390625	1.27405265748032
chr17:38707041:CTGCCCCTCCCACACAC	17	Long Reads (vamos)	16bp+	2	1.97402597402597	0.0256322624743677
chr17:3871306:TTT	3	Long Reads (vamos)	2-3bp	15	14.9124087591241	9.50697724345213
chr17:38715765:CCTCCTCCTCT	11	Long Reads (vamos)	7-15bp	4	3.69166666666667	0.231862745098039
chr17:38720500:CTGCCCTGCCTG	12	Long Reads (vamos)	7-15bp	2	2	0
chr17:3872820:AGGCTGGGTGCACCCACCACCATTACCGCCACCTGTGGCCAGGCC	45	Long Reads (vamos)	16bp+	2	2	0
chr17:387344:CACACGTGTGCACCCCACCCTAACCAGCCACCGGGCTGCACAGCCCCTCACTC	53	Long Reads (vamos)	16bp+	8	8.33082706766917	7.66245158350422
chr17:38736653:GAAACCCCGTCTCTACTAAAAAAACAGAATTAGCCGGGTGTGGTGCCACATGCCTGTATCCCAGCTACTCGGGAGGCTAAGGTGGGAGAATCGCTTGAGCCCGGGGGGTCAGCAGAGGTTGCGGTGAGCCAAGATCCTGCCATTGCACTCCAGCCTGGGCAACAAGAGCAAGACTCTGTCTCAAAAAACAAACAAACAAACAAAAAACCAAAAACCCACCAATGCCTGGCTAGGTGCGGTGGCTCACACCTGTAATCCCAGAGCTTTGGGAGGC	274	Long Reads (vamos)	16bp+	2	2	0
chr17:38738620:AGGAAGAACC	10	Long Reads (vamos)	7-15bp	3	3.01010101010101	0.0101010101010101
chr17:3874481:CTGCCTCAGCCTCCCAAGTAGCTGGAATTACAGGTGCCTGCCACCATGCCCGGCTAATTTTTGTATTTTTTAGTAGAGACGGGGTTTCACCACGTTGGCCAGGCTGGTCTCAAACTCCTGACCTCAGGTGATCCAC	136	Long Reads (vamos)	16bp+	2	2	0
chr17:38744941:TGGTGGCTCACACCTGTAATCCCAACACTTTGGGAGGCCAAGGCGGATGGATCATGAGGTCAGGAGTTCAAAACCAGGCTGGCAAAGATGGTGAAACCCCATCTCTACTAAAAATACA	118	Long Reads (vamos)	16bp+	2	1.98571428571429	0.0142857142857143
chr17:38748220:GGGAGGGAGGGAAGGGA	17	Long Reads (vamos)	16bp+	3	2.78260869565217	0.206712433257056
chr17:38748352:GGGGGAGGGGAGGGACCG	18	Long Reads (vamos)	16bp+	2	2	0.0555555555555556
chr17:38758315:TTTATTTTATTATTATTATTT	21	Long Reads (vamos)	16bp+	2	2.06451612903226	0.0610098176718093
chr17:38759524:TTTTCTTTTTTTTTTTTC	18	Long Reads (vamos)	16bp+	2	2	0.0526315789473684
chr17:3876743:GTTTTTTTTTTT	12	Long Reads (vamos)	7-15bp	2	1.83076923076923	0.358735837805605
chr17:38785866:TCTGAGTCAGAACAACCTTCTTTCT	25	Long Reads (vamos)	16bp+	2	2	0
chr17:38788177:ATTT	4	Long Reads (vamos)	4-6bp	9	9.28440366972477	1.76095820591233
chr17:387905:AGACAGACAGAGAC	14	Long Reads (vamos)	7-15bp	3	2.82142857142857	0.148450946643718
chr17:38792933:CTTTTTTTTTTTTTGAGACGGAGTTTTGCTCGTCACCCAGGCTGGAGTGCAATGCCGCCATCTTGGCTCAATGCAACCGCCGTCTCCCAGGTTCAAGTGATTCTCCTGCCTCAGCCTCCCGAGTAGCTGGGATTACAGGCATGCGCCACCATGCCCGACTAATTTTTGTATTTTTAGTAGAGACGGGGTTTCACCATGTTGGCCAGGCTGGTCTTGAACTCCTGACCTCAGGTGATCCGCCCACCTTGGCCTCCCTAACTGCTGGGATTACAGGCGTGAGCCA	283	Long Reads (vamos)	16bp+	2	2	0
chr17:38804398:GTGGCTCACGCCTGTAATCCCAGCACTCTGGGAGGCCGAGGCAGGCAGATCACCTGAGGTTGGGAGTTCGAGACCAGCCTGACCAACATGGAGAAAGCCTGTCTCTACTAAAAATACAAAAATTAGCTGGGTGTGGTGGCACATGCCTGTAATCCCAGCTACCTAGGAGGCTGAGGCAGGAGAATCACTTGGGCCCAGGAGGCGGAAGTTGTGGTGAGCCGAGATTGGGCCATTGCACTCCAGCCTGGGC	250	Long Reads (vamos)	16bp+	3	2.7	0.211764705882353
chr17:38807775:TGGCTGGGTGCAGTGGCTCACGCCTGTAATCCCAGCACTTTGGGAGGCCAAGACGGGCAGATCACAAGGTCGGGAGTTCGAGACCAGCCTGGCCAATATGGTCAAACCCCTCTCTACTAAAAATACAAAAATTAGCCGGGTGTGGTGGTGGGTGCCCGTAGTCCCAGCTGCTCAAGAGGCTGAGACAGGAGAATCACTTGAATGCAGGAGGCAGAGGTTGCAGTGAGCCGAGATCGCACCATTGCACTCCAGCCTGGGCGACAGAGCGAGACTCCCTCTCAAAAAAAAAAAAGAAAGAAAAGAA	304	Long Reads (vamos)	16bp+	2	2	0
chr17:38808594:ACATGGAGAAACCCTGTCTCTACTAAAAATACAAAATTAGCCGGGCATGGTGGTGCATGCCTGTAATCCCAGCTACTCGGGAGGCTGAGGCAGGAGAATTGCTTGAACCCAGGAGGTCGAGGTTGTGGTGAGCTGAGATCGCGCCATTGCACTC	154	Long Reads (vamos)	16bp+	2	1.93975903614458	0.0573023802527182
chr17:38810519:CTTCTTTTTCTTCTC	15	Long Reads (vamos)	7-15bp	4	3.76422764227642	0.181660669065707
chr17:38810648:GGTGGCTCACGCCTGTAATCTCTCAGCACTTTGAGAGGCTGAGGTGGGAGGATCACAAGGTCAGGAGTTCGAGACCACCCTGGCCAATATGGTGAAAGACCATCTCTACTAAAAATACAAAAATTAGCTGGGTGTGGTGGTGTGTACCTGTAGTTCTAGCTACTCGGGAGGCTGAGGCAGAAGAATCACTTGAACCCAGGAGGCAGAGGTTGCAGTGAGCTGAGATCACGCCACTGCACTCCAGCAGCCTGGGCGACAGAGTGAGACTCCATCTCATTAAAAAAAAACAAAAAGCCCAGGCGG	303	Long Reads (vamos)	16bp+	3	3	0
chr17:38813006:TCCCAGCTACTTGAGGGAGGAGAATCGC	28	Long Reads (vamos)	16bp+	2	2	0
chr17:38814255:TATTTATT	8	Long Reads (vamos)	7-15bp	6	5.9609375	0.384288877952756
chr17:38817383:CTCACGCCTGTAATCCCAGCACTTTGGGAGGCAAAGATGGGCGGATCACAAGGTCAAGAGACCAAGGCCATCCAGGCCAACATGGTGAAACCCTGTCTCTACTAAAAATACAAAAA	116	Long Reads (vamos)	16bp+	2	2	0
chr17:38817661:CTGTAGTCCCAGCTACTCGGGAGGCTGAAGCAGGAGAATCGCTTGAACTCAAGAGGCGGAGGTTACAGTGAGCCGAGATCGCACCACTGCACTCAAGCCTGGTGACAGAGCGAGACTCTGTCACACAAAAATAATAACAATAATAATAATAATAATTAGCCAGGCGTGGTGGCACACGC	179	Long Reads (vamos)	16bp+	2	2	0
chr17:38819009:ATTT	4	Long Reads (vamos)	4-6bp	8	7.472	3.65445161290323
chr17:38819048:AGTCTCGCTCTGTCGCCAGGCTGGAGTACACTGGCGCAATCTCAGCTCACTGCAACCTCCACCTTCTGGGTTCAAGCGATTCTCCTGCCTTAGCTTCCCGAGTAGCTAGGACTACA	116	Long Reads (vamos)	16bp+	3	2.97938144329897	0.0204037800687285
chr17:38826447:TTTA	4	Long Reads (vamos)	4-6bp	13	13.2977099236641	1.61068702290076
chr17:38828985:CTAAAAATACAAAAATTA	18	Long Reads (vamos)	16bp+	2	2.0125	0.0125
chr17:38830310:GGGTCTAAATATATTGGT	18	Long Reads (vamos)	16bp+	2	2	0
chr17:38832464:TCTCTTTCTATTCTTCCTTCCTTCTTTCTTTCC	33	Long Reads (vamos)	16bp+	3	3.34736842105263	0.229115341545353
chr17:38832865:CTTTTTTTTTTTCTTTCGACAAAGTCTCGCTCTGTCGCCCAGGCTGGAGTGCAATGGCGCGATCTCAGCTCACTGCAACCTCTGCGTCCCAGGTTCAAGCGATTCTCCTGCCTCAGCCTCTCAAGTAGCTGGGATTACAGGCGTGCACCACCACGCCCGGCTAATTTTTTGTATTTTTAGTAGAGACAGGGTTTCACCATATTGGTCATGCTGGTCTTGAA	221	Long Reads (vamos)	16bp+	2	2	0
chr17:38834272:ATATATATATACATAAACAT	20	Long Reads (vamos)	16bp+	2	1.98571428571429	0.0142857142857143
chr17:38837242:GAAAGTGGGCAAGA	14	Long Reads (vamos)	7-15bp	2	1.93243243243243	0.0638652350981118
chr17:38837677:AAAAAAAAAAAAAG	14	Long Reads (vamos)	7-15bp	3	2.69047619047619	0.375428571428571
chr17:38839468:AAAAAAAAAAAAAAG	15	Long Reads (vamos)	7-15bp	2	2.46031746031746	0.426412698412698
chr17:38840897:CGGGAGGCTGAGGCAGGAGAATCGCTTGAACC	32	Long Reads (vamos)	16bp+	2	2	0
chr17:38842508:TTAT	4	Long Reads (vamos)	4-6bp	9	9.20183486238532	0.458885490995583
chr17:38842839:TCTA	4	Long Reads (vamos)	4-6bp	24	25.4379562043796	352.674431086303
chr17:38845084:TTTTTTTTGAGACAGAGTCTCGCTGTGTCGCCCAGGCTGGAGTGCAATTGCGCGATCTCGGCTCACTGCAACCTCCACCTCCCGGGTTCAAGTGATTCTTCTGTCTCAGTCTCCCGAGTAGCTGGAGTTACAGGCACCTGCCACCACTCCCAGCTGATTTTTTAA	165	Long Reads (vamos)	16bp+	2	1.97183098591549	0.0277665995975855
chr17:38845718:GTTTTT	6	Long Reads (vamos)	4-6bp	5	4.69354838709677	0.523210070810386
chr17:38846896:ATTTACTACTATTTTTAT	18	Long Reads (vamos)	16bp+	2	1.96739130434783	0.0318920210224558
chr17:38852371:AAAAC	5	Long Reads (vamos)	4-6bp	8	8.18461538461538	0.399761478831246
chr17:38855711:TTTCTTTTC	9	Long Reads (vamos)	7-15bp	4	4.09923664122137	0.336230182031709
chr17:38855830:TATCTATCTATCTATCTC	18	Long Reads (vamos)	16bp+	3	2.9304347826087	0.15301296720061
chr17:38855973:TCACGCCTGTAATCCCAGCGCCTTGGGAGGCCGAGGCGGTCGGATCACCTGAGGTCGGGAGTTTGAGACCAGCCTGACGACCAACTTGGAGAAACCCCATCTCTACTAAAAATACAAAATTAGCCGGGCGTGGTG	135	Long Reads (vamos)	16bp+	2	2	0
chr17:38858757:AAAAAAAAAAAAAAAACAAG	20	Long Reads (vamos)	16bp+	2	1.97619047619048	0.095811818703385
chr17:38864386:TTTTTTTTG	9	Long Reads (vamos)	7-15bp	3	3.08270676691729	0.940077466393256
chr17:3887456:GGAGGCCTCCCTGGAAGAGAGGGCAGGAGACAGTGAGTGCGGCTGTGGCACAA	53	Long Reads (vamos)	16bp+	5	5	0
chr17:38875156:AGGCAGGGGCCT	12	Long Reads (vamos)	7-15bp	3	2.93965517241379	0.0571964017991004
chr17:38876343:TATT	4	Long Reads (vamos)	4-6bp	8	8.07954545454546	0.76371473354232
chr17:38878343:TTTTATCCCCATTTAAAGTGC	21	Long Reads (vamos)	16bp+	2	1.99074074074074	0.00925925925925926
chr17:38878958:TCCCA	5	Long Reads (vamos)	4-6bp	8	7.80582524271845	0.236436322101656
chr17:38879137:TAATTTGCTTTTTTTT	16	Long Reads (vamos)	16bp+	2	2.18867924528302	0.287870619946092
chr17:38882596:AGAGAGATATTTA	13	Long Reads (vamos)	7-15bp	2	2	0
chr17:38889112:TTTGTTTTTT	10	Long Reads (vamos)	7-15bp	3	2.91397849462366	0.101215521271622
chr17:38892961:TGTGTGTGTGTGTGTGTGCAAGCATGCACGCATGTA	36	Long Reads (vamos)	16bp+	2	2	0
chr17:38895903:TGGGAGCCCAGGCATCTCCCAGAAGTGGGGTCCTC	35	Long Reads (vamos)	16bp+	2	1.97435897435897	0.0253080253080253
chr17:38906527:AAAT	4	Long Reads (vamos)	4-6bp	7	7.10576923076923	0.503267363704257
chr17:38909722:TTCA	4	Long Reads (vamos)	4-6bp	9.5	9.52586206896552	0.668890554722639
chr17:38912341:AGGGCCAGGGTGCCACAGGGTCAGGGT	27	Long Reads (vamos)	16bp+	6	5.9622641509434	0.0366576819407008
chr17:38916268:AAGACATTTGGCCGGGGGTGGTGGCTCACGCCTGTAATCCCAGCACTTTGGGAGGCCAAGGCGGGCAGGTCACTTGAGGTCAGGAGTTCGAGATCAGCCTGGCCAACATGGTGAAACCCCCTGTCTACCAAAAATACAAAAATTAGCCAGGTGTGGTGGTGTATGCCTGTAACCTGTAATCCCAGCTACTCGGGAGGCTGAGGCAGTAGAATTGCTTGAACCCGAGAGGCAGAGGTTGCAGTGAGCCAAGATTGCACTATTGCACTCCAGCCTGGGTGACAGAGCAATATCTCCAAAGAAAA	302	Long Reads (vamos)	16bp+	2	2	0
chr17:38921815:TGTGGGTGTGTGTCTCTAGCTGTAAGGTGCTGC	33	Long Reads (vamos)	16bp+	2	2.05263157894737	0.0503919372900336
chr17:38923649:AATA	4	Long Reads (vamos)	4-6bp	11	11.0714285714286	1.25611325611326
chr17:38929976:TTTTATT	7	Long Reads (vamos)	7-15bp	7	6.65891472868217	0.335876937984496
chr17:3892997:CGCCC	5	Long Reads (vamos)	4-6bp	5	4.51785714285714	0.756435006435006
chr17:38930525:TCCTAGATGGGATGGCGGCCGGGAAGAGGCGCTCCTCACT	40	Long Reads (vamos)	16bp+	19	19.2536231884058	0.526446630699249
chr17:38934077:TTGGCCAGGCTGGTCTC	17	Long Reads (vamos)	16bp+	2	1.98823529411765	0.0117647058823529
chr17:38936175:TTTTG	5	Long Reads (vamos)	4-6bp	5	5.17441860465116	0.239808481532148
chr17:38945537:CCTGTAATGCCAGCACGTTGTGAAGCCGAGGTGGGAGGATCACTTGAGGTCAGGAGTTCAAGACCAGCCTGGCCAATATGGCGAAACCCTGTCTCTACTAAAAATACAAAAAAAATTGGCCGGGTGCGGTGGCTCACA	138	Long Reads (vamos)	16bp+	2	2.01428571428571	0.0142857142857143
chr17:38945946:ATATATAAAT	10	Long Reads (vamos)	7-15bp	168	164.161764705882	461.632897603486
chr17:38949418:CAA	3	Long Reads (vamos)	2-3bp	22	21.8702290076336	1.57533763945978
chr17:38954300:AAAT	4	Long Reads (vamos)	4-6bp	7	6.85106382978723	0.32166552276367
chr17:38955818:GTGGTGGCACACGCCTGTAATCCCACCTACTCAGGAGGCTGAGGCAGGAGAATGGCGTGAACCTGGGAGGTGGAGCTTGCAGTGAGCCGAGATCGCACCACTGCACTCCAGCCTGGAGGACAGAGTGAGACTCCATCTCAAAAAAAAAAAAAA	153	Long Reads (vamos)	16bp+	2	1.99019607843137	0.00980392156862745
chr17:389591:CCTTCCCACTGTTGACCAGACGGAGCGGGCCCG	33	Long Reads (vamos)	16bp+	4	4.17948717948718	0.286472148541114
chr17:38962608:AAT	3	Long Reads (vamos)	2-3bp	15	14.7232142857143	0.796573359073359
chr17:38963765:TTG	3	Long Reads (vamos)	2-3bp	20	19.7703703703704	4.56627971254837
chr17:38964200:TGTAATCTCAGCACTTTGGGAGGCGGAGGTGGGTGGAACACCTGGGGTCAGGAGTTTGAGACCAGCCTGACCAACATGGTGAAACCCCGTCTCTACTAAAAATACAAAAATTAGGCTGGGCCCAGTGGCTCATTCC	136	Long Reads (vamos)	16bp+	2	2	0
chr17:38964943:AGTAGCTGGGATTACAGGCGTGTGCCACCACT	32	Long Reads (vamos)	16bp+	2	2	0
chr17:38969550:AAGTGTCATGGG	12	Long Reads (vamos)	7-15bp	2	2.01428571428571	0.0142857142857143
chr17:38970544:ATATAATTGTAAGCATTAGAGGA	23	Long Reads (vamos)	16bp+	2	1.98648648648649	0.0135135135135135
chr17:38974227:AAAC	4	Long Reads (vamos)	4-6bp	6	6.02298850574713	0.255279337075648
chr17:38977429:ATATATATGTGTATATATATACATATATGTGTGT	34	Long Reads (vamos)	16bp+	7	6.84615384615385	0.658318425760286
chr17:38982539:AAAAATACAAAAATTAGCTGGGTGTGGTGGCACGTGCCTGTAATCCCAGCTACTCGGGAGGCTGAGGCAGAAGAATCGCTTGAACTCCGAAGGCAGAGGCTGCAGTGAGCTGAGATCGCGCCACAGCACTCCAGCCTAGGTGACCAGAGCGAGACTCCATCTCAAAAAACAAAAACAAAACAA	183	Long Reads (vamos)	16bp+	2	2	0
chr17:38985186:TTTATTTATTTT	12	Long Reads (vamos)	7-15bp	2	1.98876404494382	0.0112359550561798
chr17:38990711:TTTTATTATTATTTT	15	Long Reads (vamos)	7-15bp	2	1.98684210526316	0.0131578947368421
chr17:38993906:AAAAAAAAAGAAAG	14	Long Reads (vamos)	7-15bp	3	2.640625	0.247785433070866
chr17:38997629:TCTTTCTCCCTTCCTTCTC	19	Long Reads (vamos)	16bp+	3	3.00862068965517	0.0260119940029985
chr17:38999125:CAGGTGATCCACTTGC	16	Long Reads (vamos)	16bp+	2	2	0
chr17:39007013:CCTTC	5	Long Reads (vamos)	4-6bp	12	11.4925373134328	1.06385366401077
chr17:39007727:TGGTGGCTCATGCCTGTAATCCCAGCACTTTGGGAGGCTGAGGAGGGCAGATCACCTGAGGTCAGGAGTTTGAGACCAGCCTGGCTAACATGGTGAAACCCTGTCTCTACTAAAAATACAAAAAT	125	Long Reads (vamos)	16bp+	2	2	0
chr17:39011007:TAATTTTTAATTTTTGTGGG	20	Long Reads (vamos)	16bp+	2	2	0.0246913580246914
chr17:3901735:CTGCCAGGTGTACAGGCTTCCCACGCGCCAGGCAGCGAGGCACGCCAGGCACACGGCGTCAACT	64	Long Reads (vamos)	16bp+	2	2	0
chr17:3902339:CTGGAGTGCAGTGGCGCAATCTTAGCTCACTGCAACCTCTGCCTCCCGGGTTCAAGTGATTCTCCTGCCTCAGCCTCCCTAGTAGCTGGGATTACAGGTGCGCGTCACCATGCCTGGCTAATTTTTGTATTTTTAGTAGAGAAGGAGATTTCACCATGTTGGCCAGACTAGTCTCAAACTCCTGACCTCAAGTGATCCACCCGCCTCTGACTCCCAAAGTGCTGGGATTATAGGCACGACCCTCCGCACCTGACCAAGCTGCTTTTATCTAGTTTTTTTTTTTTTT	286	Long Reads (vamos)	16bp+	2	2	0
chr17:39023872:TTTTC	5	Long Reads (vamos)	4-6bp	12	12.2222222222222	2.02487562189055
chr17:39025622:CAAAA	5	Long Reads (vamos)	4-6bp	8	7.84615384615385	0.27072152653548
chr17:39025955:GAAG	4	Long Reads (vamos)	4-6bp	18	17.6397058823529	4.58774509803922
chr17:39028975:CCCCAGCTGAGCCTCCAGGTCCTCTTGTGGAGGCTGAACTTTCCCCCAGTGAGCAGGAGCAGCCAGCTCAGCCTTCTGAGTTTCCTGTGGGGGGTGGGGGGGTTGAACCTTCTGAGACCCAGCAGAAGGCCCCAGCTCAGCCTCCAGAGTCCTCTACAGAGAGTGCAGCTCAAACTCCATCAAAGCATGAGGTGACAGTTCACCCTCCAGGTGAGGATCAAGCTCATTATAACTTGCCCAGCATTACAGCGTTACAGTGAAACCTGCGGATGTGGAGATTACCATAATTTCAGAACCTACCAAGGAGGCAGAATCTTCTCCATCCCAGCAGGAGATCCCAACCCAGCCTCCAGAGGAGGTGGAAGCTTCTGCAACCCAGGAGGAGG	386	Long Reads (vamos)	16bp+	2	2	0
chr17:39030235:CTTCTCCAGCCCAGCAAGAGGCCCAACCTCAGACTCCAGATCCCCCTAAGGAGGTAGAAC	60	Long Reads (vamos)	16bp+	2	2	0
chr17:39034470:TTTTTTC	7	Long Reads (vamos)	7-15bp	5	5.4014598540146	0.550880206097037
chr17:39036775:TTATATAATAATAGAAGTATGTTAATACT	29	Long Reads (vamos)	16bp+	2	1.98648648648649	0.0135135135135135
chr17:39037972:ATTTT	5	Long Reads (vamos)	4-6bp	10	9.78461538461539	0.650924269528921
chr17:39038300:TATTT	5	Long Reads (vamos)	4-6bp	10	10.8434782608696	2.11563691838291
chr17:39054808:AAAAC	5	Long Reads (vamos)	4-6bp	7	6.88059701492537	1.00819212209629
chr17:39055090:TTAGCTTGGCCCAGGACCAATCACGAGCTGAAATGATGATTCCTAGATGCTGC	53	Long Reads (vamos)	16bp+	3	3	0
chr17:39059188:AAAAAAAAAAGAAAGA	16	Long Reads (vamos)	16bp+	2	2.05434782608696	0.0739369326325848
chr17:39059395:TGGCTCATGCCTGTAATCCCAGCACTTTGGAAGGCCAAGTAGGGCGGATCACCTGAGGTCGGGAGTTCGAGACCAGCCTGACCAACGTGGAGAAACCCCATCTCTACTAAAAATACAAAA	120	Long Reads (vamos)	16bp+	2	2	0
chr17:39061382:TTTTTG	6	Long Reads (vamos)	4-6bp	7	7.04724409448819	0.204099487564054
chr17:39074936:TTTCTTTCCTTTTCTTT	17	Long Reads (vamos)	16bp+	2	1.98958333333333	0.031469298245614
chr17:39076076:AAAAAAAAAAAAAAGAAA	18	Long Reads (vamos)	16bp+	3	2.66666666666667	0.317708333333333
chr17:39082575:AGCACTGGAAAGG	13	Long Reads (vamos)	7-15bp	2	2	0
chr17:39083899:CCTCCCTAGCTTCCT	15	Long Reads (vamos)	7-15bp	2	1.98095238095238	0.0188644688644689
chr17:39086271:CTGTGACCCCTAAAGTGTCCCAGCC	25	Long Reads (vamos)	16bp+	2	2.01052631578947	0.0105263157894737
chr17:39088951:AAAG	4	Long Reads (vamos)	4-6bp	19	19.6788321167883	5.14609274366681
chr17:3909740:TGAACAAAACAAACAAAAA	19	Long Reads (vamos)	16bp+	2	1.98823529411765	0.0117647058823529
chr17:39097710:AAAT	4	Long Reads (vamos)	4-6bp	11	11	0.738738738738739
chr17:39100119:CTGAATC	7	Long Reads (vamos)	7-15bp	4	4	0.0659340659340659
chr17:39106625:TTCTTTT	7	Long Reads (vamos)	7-15bp	7	6.62773722627737	1.47069557750107
chr17:39112441:TCTTTTTTTTTCTT	14	Long Reads (vamos)	7-15bp	3	2.99242424242424	0.46559102475133
chr17:39118062:CTTCCTTCCTCTCTCTCTCTCAATCT	26	Long Reads (vamos)	16bp+	5	5.12605042016807	0.212790200826093
chr17:39128044:TATATGTATATA	12	Long Reads (vamos)	7-15bp	17	17.2028985507246	7.40378715751613
chr17:39132277:GCACATCCCAGGATCTCTGACTCA	24	Long Reads (vamos)	16bp+	3	2.99038461538462	0.00961538461538462
chr17:39132664:GAGGCACTGGGCAGAGAGGGCTGAATG	27	Long Reads (vamos)	16bp+	2	2	0
chr17:39134626:AAAAAAAAAAAAAG	14	Long Reads (vamos)	7-15bp	4	3.86666666666667	0.31044776119403
chr17:39138850:CAGCCACAGGCACACTCACAC	21	Long Reads (vamos)	16bp+	2	2	0
chr17:39141714:TGTTTTCCATATAAAA	16	Long Reads (vamos)	16bp+	2	1.98765432098765	0.0123456790123457
chr17:39147655:AGGGAAGAGGGAGGG	15	Long Reads (vamos)	7-15bp	3	2.97478991596639	0.0247827944737217
chr17:39152770:AAAAAAAAA	9	Long Reads (vamos)	7-15bp	3	3.37209302325581	0.61046511627907
chr17:39156040:TTTTTGTATTTTGCTTTGTTTTGTTTGAGACGGTGTCTCGCTCTGTCACCCAAGCTGGAGTGCAATGGCACAATCTCGGCTCACTGCAACCTCCACCTCCCGGGTTCAAGCAATTCTTCTGCCTCAGCCACCCGAGTAGCTGGGACTACAG	151	Long Reads (vamos)	16bp+	2	2	0
chr17:39157507:GGCCAGGCGCAGTGGCTCACGCCTGTAATCCCAGCACTTAGGGAGGCGGAGGCGGGTGGATCACCTGAGGTCGGGAATTCGAGACCAGCCTGACCAACATGGAGAAAGCCCGTCTCTACTAGAAATACAAAAATCAACTGGGCATGTTGGCGCATGCCTGTAATCTCAGCTACTTGGGAGGCTGAGGCAGGAGAATCCCTTGAACCCGGGAGACGGAGGTTGCAGTGAGCTGAGATCATGCTATTGCACTCCAGCCTGGGCAACAAGAGTGAAACTCCACTCAAAAAAAAAAAAAGAAAAAAGT	304	Long Reads (vamos)	16bp+	2	2	0
chr17:39158100:AGGG	4	Long Reads (vamos)	4-6bp	24	23.6423357664234	1.71672391584371
chr17:39163345:CTTT	4	Long Reads (vamos)	4-6bp	23	22.6544117647059	15.3537581699346
chr17:39163739:TGTCGCCCAGGTTGGAGTGCAGTGGCACAATCTCAGCTCACTGCAACCTCCGCCTCCCTT	60	Long Reads (vamos)	16bp+	2	2	0
chr17:39164069:TTG	3	Long Reads (vamos)	2-3bp	9	9.14953271028037	0.996296949391642
chr17:39166764:CCTCCACTAAGGTAACAAC	19	Long Reads (vamos)	16bp+	2	2	0
chr17:39168059:TTTTG	5	Long Reads (vamos)	4-6bp	6	5.72	0.429032258064516
chr17:39168568:AAAACGCACCAATCAGCGCTCTGTAGCTAGCAAGAGGATTGTAAAATGCACCAATCAGTGCTCTGTA	67	Long Reads (vamos)	16bp+	3	2.80357142857143	0.159266409266409
chr17:39169073:AAAAAAAA	8	Long Reads (vamos)	7-15bp	8	7.78947368421053	1.59170653907496
chr17:39170960:TTTTTTTTTTTTTTTTTTTTTTTTTAAGACAGAGTCTTGCTCTGTCACCCAGGCTGGAGTGCAGTGGTGTGATCTCAGCTCACCACAGCCTCGCCTCCTGGGTTCAAGCGATTCTCCTGCTTGGCCTCCAGAGTAGCTGGAGGCGTGTGCCACTGCACCCGGCTGATTTTTGTATTTTTAGTAGAGACAGGGTTTTGCCATGTTGGCCAAACTGGTCTTGAACCCCTGACCTCAGGTGATCCGCCCGCCTCGGCCTCCCAAAGTGCTGGGATTACAGACATGAGCCACCACACCTGGCCACCTCTCTTTCTCTCTCT	317	Long Reads (vamos)	16bp+	2	2	0
chr17:39172394:TCCCACAGTACCCAATGC	18	Long Reads (vamos)	16bp+	2	2	0.0232558139534884
chr17:3917994:GGAAGGGGAGGGAGGGAGGGAAGGAGTAAAGGAAAGAAGGAAGGGAGGGAGGGAGGAGAAAGGAAGGGAAGGGGAGGGAGGGAGGGAGGGAAGGAAAAAAGGAAGGAGGGAGTGAAGGAGGGAGGAAAGAAGAAGGAGGGAGGGAAAAAAGGGAGGGAGG	160	Long Reads (vamos)	16bp+	2	2.33636363636364	0.243619683069224
chr17:39181745:GTGGCTCACGCCTGTAATCCCAGCACTTAGGGAGGCTGAGGCAGGAGAAATCACTTGAGGTCAGGAGTTTGAGACCAGCCTGGCCAACATGGTGAAAACCTGTTTCTACTAAAAATACAAAAATTAGCCAGGTGTGGCCGGGCACA	146	Long Reads (vamos)	16bp+	2	2	0
chr17:39182700:AAAT	4	Long Reads (vamos)	4-6bp	12	11.6542056074766	1.43590195732675
chr17:39183337:AAG	3	Long Reads (vamos)	2-3bp	10	10.464	77.1378064516129
chr17:39183952:CCCACA	6	Long Reads (vamos)	4-6bp	4	3.95934959349594	0.203252032520325
chr17:3918430:TCC	3	Long Reads (vamos)	2-3bp	13	13.3643410852713	1.99903100775194
chr17:39189362:AAT	3	Long Reads (vamos)	2-3bp	14	14.175572519084	0.976629477392836
chr17:39193022:CACTCACCAACCCCAACACAAATGCAGGCATACGCGCGCACACACT	46	Long Reads (vamos)	16bp+	2	1.98630136986301	0.0136986301369863
chr17:39203174:TTTTTTTTTTTTGAGATGGAGTCTTGCTCTGTCACCCAGGCTGGAGTGCAGTGGCGCGATCTCAGCTCACTACAACCTCTACCTCCCAGGTTCAAGTTATTCTCCTGCCTCAGCCTCTTGAGTAGCTGGGACTACAGGCATGTGCCACCATACCTGGCTAATTTTTTGCATTTTTAGTAGAGACGGGGTTTCACTGTGTTAGCCAGGATGGTCTCGATCTCCTGGCCTTGTGATCCGCCCGCCTTGGCCTCCCAAAGTGCTGGGGTTATAGGCATGAGCCACCACGCGTGGCCCACAGAGATCTGTCTTACTGGCCTTGGGTAGGGAGC	329	Long Reads (vamos)	16bp+	2	2	0
chr17:3920502:TTTTTTT	7	Long Reads (vamos)	7-15bp	11	11.6231884057971	3.47741457738284
chr17:39205656:GCCTCGGCCTCCCAAAGTGCTGGGATTACAGGCGTGAGCCACCGCGCCCGGCCCCCTAATTTTTGTATTTCTTAGTAGAGACGGGGTTTCGCCATGTTGGTCAGGCTGGTCTTGAGCGCCTGACCTCAGGTGATCCACCC	140	Long Reads (vamos)	16bp+	2	2	0
chr17:39217355:GGCAGTGACACTGA	14	Long Reads (vamos)	7-15bp	2	2.01428571428571	0.0142857142857143
chr17:39220497:GGAGTCTCACTCTGTCACCCAGGCTGGAGTGCAGTGGCACGATCTCAGCTCACTGCAACCTCCACCTCCTGGGTTCAAGTGATTCTCCTGCCTCAGCCTCCCAAGTAGCTGGGACTACAGGCTCCTGCCACCATGCCCGGCTAATTTTGTATTTTTAATAGAGGCGGGGTTTCACTGTGTTAGCCATGATGGTCTTGATCTCCTGACCTCGTGATTTGCCCGCCTCGGCCTCCCAAAGTGTTGGGATTACAGGCGTGAGCCACTGCACCCGGCCTATCATTTTTATTTTTTATTTTACTTATTTATTTATTTATTTTGAGAC	322	Long Reads (vamos)	16bp+	3	3	0
chr17:39221703:GCTGAGCCCTGCATGGGCCTCACCCTCGCCTCTCA	35	Long Reads (vamos)	16bp+	3	2.97872340425532	0.0210478151452757
chr17:39226662:TTTTTTAT	8	Long Reads (vamos)	7-15bp	3	2.98648648648649	0.0683080340614587
chr17:39228578:AGACAAGACAGGA	13	Long Reads (vamos)	7-15bp	2	2	0
chr17:39234610:AAAAAAAGA	9	Long Reads (vamos)	7-15bp	3	3.49618320610687	0.713446858485026
chr17:3923758:TGGGCAGGTGGTA	13	Long Reads (vamos)	7-15bp	3	2.93421052631579	0.0889473684210526
chr17:39245771:TCTTTTGCCCAGGCCGGACTGCAGTGGCACTATCTCGGCTCACTGCAAGCTCCGCCTCCTGGGTTCACGCCATTTTCCTGCCTCAGCCTCCAGAGTAGCTGGGACTACAGGCGCCTGCCACCGCGCCCGTCTAATTTTTT	140	Long Reads (vamos)	16bp+	2	2	0
chr17:39251003:GGCTCACGCCTGTAATCCCAGCACTTTGGGAGGCCGAGGTGGGCGGATCACGAGGTCAGCAGATCAAGACCATCCTGGCTAACACGGTGAAACCCTGTCTCTACTAAAAGTACAAAAA	118	Long Reads (vamos)	16bp+	2	2	0
chr17:39251411:AAC	3	Long Reads (vamos)	2-3bp	8	8.25490196078431	0.607649000194137
chr17:39259297:AAAAT	5	Long Reads (vamos)	4-6bp	8	8.05042016806723	0.387266771115226
chr17:39266065:TTTTTTTTTTTTTTTGGAGATAGTCTCGCTCTGTTGCCCAGGCTGGAGTGTGGTGGCACGATCTCAGCTCACTGCAACCTCCACCTCCTGGGTTCAAGCGATTCTCCTGCCTCAGCCTCCCAAGTAGCTGGGATTATAGGC	141	Long Reads (vamos)	16bp+	2	2	0
chr17:39266393:ATTTTTAGTAGAGATGGGGTTACACCATGTTGGCCAGGCAGATCTCAAACTCCCGACCTCAGGTGATCCACCTACCTCAGCCTCCCAAAGTGCTAGAATTACAGGCATGAGCCACCATGCTCGGAAT	127	Long Reads (vamos)	16bp+	2	2	0
chr17:39267277:AAAAAAAACAGTCTGAGCGATAACAGCAAG	30	Long Reads (vamos)	16bp+	2	1.98809523809524	0.0119047619047619
chr17:39267375:CTTGCTGGACTTTGTTCTATCTCCTTAGAATCATCAGAGAAAGGAATCAGACGATAGTG	59	Long Reads (vamos)	16bp+	2	2	0
chr17:39269194:TTTTTTTTTTTTTTTTTGAGACAGAGTTTCGCTCGTTGCCCAGACTGGAGTGCAATGGCACGATCTCAGCTCACTGCAACCTCCGCCTCCCGGATTCAAGCGATTCTCCTGCCTCAGCCTCCCAAGTAGCTGGGATTACAGGCATGCGCCACCATCACCGGCTAATTTTGTGTTTTTAGTAAAGTCAGGGTTTCTCCATGTGGGTCAGGCTGATCTCGAACTCCTGACCTCAGGTGATCCACCCCCCTTGGCCTCCCCAAGTGCTGGGATTACAGGCATGAGCCACCGCGCCCGGCCTT	299	Long Reads (vamos)	16bp+	2	2	0
chr17:39272718:AAAG	4	Long Reads (vamos)	4-6bp	12	11.9541984732824	1.52096300645919
chr17:3927414:CCCAGAGGCCTGGCTCTGCAGGTGAGTGAGTGTGGTCAAGGACGG	45	Long Reads (vamos)	16bp+	2	2	0
chr17:39275401:TTTA	4	Long Reads (vamos)	4-6bp	7	7.05714285714286	0.362087912087912
chr17:39276272:GAAGGGAAGGAAGAGAAGAAAGAAAGGAA	29	Long Reads (vamos)	16bp+	3	2.97222222222222	0.0837245696400626
chr17:39279981:ACCAGCCTGGCCAACATAGTGAAACCCCATCCCTACTAAAAATACAAAAA	50	Long Reads (vamos)	16bp+	2	1.98591549295775	0.0140845070422535
chr17:39280567:AAAT	4	Long Reads (vamos)	4-6bp	8	8.40163934426229	0.506774149844195
chr17:3928907:TGCACCCCCCAATCTTTGTCCGCTCAGC	28	Long Reads (vamos)	16bp+	3	3	0
chr17:39305986:CAAAAAACAAACAAA	15	Long Reads (vamos)	7-15bp	2	1.95098039215686	0.106484177829548
chr17:39309791:AAAAAAAAAAAAAAGAAAAG	20	Long Reads (vamos)	16bp+	3	3.08	0.12258064516129
chr17:39312573:CTTTTTTTTTTTTTTTTTTTGAGATGGAGGCGCATCCTGTTGCCCAGACTGGACTGCAGTGGCGCGATCTCGGCTCACTGCAACCTCTGTCTCCCGGGTTCAAGCGATTCTCCTGCCTCAGCCTCCTGAGTAGCTGGAATTACCGGCGCGCACCATCATGCCTGGCTAATTTTATTATTTTTAGTAGAGATGGGGTTTCACCATGTTCGTCAGGCTGGTTGCAAACTCCTGACCTCATGATCCGCCTGCCTTGGCCTCCCAAAGTACTGGGATTACAGGTGTGAGCCACAGTGCCCGGC	299	Long Reads (vamos)	16bp+	3	2.98958333333333	0.0104166666666667
chr17:39317673:TTTGTTTTTTTT	12	Long Reads (vamos)	7-15bp	4	3.32330827067669	1.62952836637047
chr17:3932121:TTGTT	5	Long Reads (vamos)	4-6bp	6	5.94488188976378	3.87789026371704
chr17:39322790:ATTTTTTTTTTTTTTTTTGAGACAGAGTCTCACTCTGTCGCCAGGCTGGAGTGCAGTGGCACAATCTCGGCTCACTGCAAGCTCCGCCTCCAGGGTTCACGCCATTCTCCTGCCTCAGCCTCCCGAGTAGCTGAGACTACA	141	Long Reads (vamos)	16bp+	2	2	0
chr17:39330296:AAAAAAT	7	Long Reads (vamos)	7-15bp	5	5.1328125	0.2578125
chr17:39333129:CTCTCC	6	Long Reads (vamos)	4-6bp	7	6.88888888888889	0.483555555555556
chr17:39333547:GCCTCTGCCCGGCCGCGACCCCGTCTGGGAACTGAGGAGTGTCTCTGCCCCGCCGCCACCCCGTCTGGGAGGTGAGGAGCGTCTCTGACCGGCTGCCCCGTCTGAGAAGTGAGGAGC	117	Long Reads (vamos)	16bp+	4	3.74590163934426	0.191098767104728
chr17:39334473:AAAAAAATTAAAAAA	15	Long Reads (vamos)	7-15bp	2	2.03478260869565	0.0689549961861175
chr17:39336944:CCTCTC	6	Long Reads (vamos)	4-6bp	13	13.2262773722628	0.999892657793044
chr17:39337388:CCCAGTCTGGAAAGTGAGGAGCGTCTCTGCCCGGCCGCCCATCGTCTGAGATGTGGGGAGCGCCTCTGCCCCGCCG	76	Long Reads (vamos)	16bp+	7	6.98449612403101	0.0153827519379845
chr17:39342551:AAAAAAACAAAAAAAATTAGCCAGACATGGTGACATGTGCCTGTAGTCCCAGCTACTCAGGAGGCTGAGGTGGGAGGACTGCTTGAGCCTGGGAGGTTGAGGCTGCAGTAAGCCGTGATTGCGCCACTGCACTCCAGCCTGGATGACAGAGCAAGACCCTGTCTC	165	Long Reads (vamos)	16bp+	2	2	0
chr17:39343695:TTTTTGTTTGTTTGTTTTTGAGACAGAGTCTCACTCTGTCGCCCAGGCTGGAGTGCAGTGGTGCGATCTCGGCTCACCACAACTTCTGCCACCTAGGTTCAAGCAATTCTCCTGCTTCAGCCTCCCAAGTAGCTGGGATTACAGGTCCCTGCCACGGTGCCCAGCTAA	168	Long Reads (vamos)	16bp+	2	2	0
chr17:39350489:AAAACA	6	Long Reads (vamos)	4-6bp	8	8.11194029850746	0.806924026484121
chr17:39352689:AAAAAAAAGAAAAGAAG	17	Long Reads (vamos)	16bp+	2	2.02105263157895	0.0421052631578947
chr17:39353212:ACATAGGCAGCTAAACCTACTAAA	24	Long Reads (vamos)	16bp+	4	3.92391304347826	0.0710702341137124
chr17:39353599:TTAT	4	Long Reads (vamos)	4-6bp	11	10.7826086956522	0.943554538520214
chr17:3935739:GTTGGCCAGGCTGGTCAAACTCCAGACCTCAAGTGATCTGCCCACCTCGGCCTCCCACAATGCTGGGGTTACAAGTGTGAGCCAC	85	Long Reads (vamos)	16bp+	2	2	0
chr17:39358681:AAAAAAAC	8	Long Reads (vamos)	7-15bp	4	3.83464566929134	0.313710786151731
chr17:39359772:ATTCCTATTTCTT	13	Long Reads (vamos)	7-15bp	3	3	0.0731707317073171
chr17:39363809:CAAAAAAAAAAA	12	Long Reads (vamos)	7-15bp	4	3.88059701492537	0.572101896532376
chr17:39376120:AAAAT	5	Long Reads (vamos)	4-6bp	5	5.08536585365854	0.153116531165312
chr17:39379211:AAAAAAAATAAATAAAT	17	Long Reads (vamos)	16bp+	2	2.20588235294118	0.165113570180547
chr17:39381825:GTGGCTCATGCCTGTAATCCCAGCACTTCGGGAAGCCGAGGGGGGCGGATCACGAGGCCAAGAGGTCAAGACCATCCTAGCAAACATGGTGAAACCCCCTCTCTGCTAAAAATACCAAATTAGCTGGGCGTGGTGGCACACACCTGTAGTCCCAGCTACTCAGGAAGCTGAGCAGGAGAATCACTTGAACCTGGGAGGTGGAGGTTGCAGTAAGCCCAGATCAGGCCACTGCACTCCAGCCTGGCAAACACAGCGAGACTCCGTCTCAAAAAAAAAAAAAAAAAAAAAATCCATTCCCCTAAATTAACATTATTGTATTATAAATTAAAAATAGATGGCTTGGCGCG	347	Long Reads (vamos)	16bp+	2	2	0
chr17:39389429:GGGAAAGGGTATTGGCAATGCAGTGCTCGTTTTAAAAAATAAATGCAGGCCAAGTGCAGT	60	Long Reads (vamos)	16bp+	2	2	0
chr17:39392439:AAAAAAAAAAAAAAAAG	17	Long Reads (vamos)	16bp+	2	2.21666666666667	0.187955182072829
chr17:3941371:CTGCAGGGAGAATCGGCTCCTGCACCCACCTCGTA	35	Long Reads (vamos)	16bp+	2	2.02020202020202	0.0404040404040404
chr17:39413734:AAAATAAA	8	Long Reads (vamos)	7-15bp	4	4.01769911504425	0.0532553729456384
chr17:39415663:AAAATTAGCCGGGTGTGGTGGCGCACACCTGTAATCCTAGCTACTCAGAAGGCTGAGACAGGAGAATCGTTTCAACCTGGGAGGCAAGGGTTGCAGTGAGCCGAGATCATGTCACTGAACCCCAGCCTGGGAAACAGAGCAACACTCTGTCTCAAAAAAAAAAAAAAAA	169	Long Reads (vamos)	16bp+	2	1.99019607843137	0.00980392156862745
chr17:39417043:AAAAAGGCCAGGCGTGGTGGCTCATGCCTGTAATCCCAGCACTCTGGGAGGCTCAGGCGGGCAGATCACGAGGTCAGGAGATCGAGACCATCCTGGCCAACACGGTGACACCCCGTTTCTACTAAAAATACAAAAAAATTAGCCGGGCGTGATGGCGGGTGCCTGTAGTCCCAGCTACTCGGGAGGCTGAGGCAGGAGAATGACGTGAACTCAGGAGGCAGAGCTTGCAGTGAGCCGAAATTGCGCCACTGCACTCCAGCCTGGGCGACAGAGCGAGACTCCGTCTCAAAAAACAAAC	298	Long Reads (vamos)	16bp+	2	1.98936170212766	0.0106382978723404
chr17:39424862:TTAT	4	Long Reads (vamos)	4-6bp	8	8.16071428571429	0.496460746460746
chr17:39427503:TATGCATGTGTGTATA	16	Long Reads (vamos)	16bp+	2	1.97674418604651	0.0229822161422709
chr17:39432797:CTCACGCCTATAATCCAAGCACTCTGGGAGGCCATGGCGGGTGGATCAAGGTCAGGAGTTCGAGACCAGCCTGGCCAAGATGGTGAAACCCCACCTCTACTAAAAATGCAAAACTTAGCCAGGT	124	Long Reads (vamos)	16bp+	2	2	0
chr17:39437099:TTTTGTATTTTTAGTAGAGACGGGGTTTCTCCGTGTTGGTCAGGCTGGTCTCGAACTCCTGACTTCAGGTGATCCGCCTGCCTCGGCTTCCCAAAGTGCTGGGATTACAGGCATGAGCCATCGCGCCTGGCCTCACATTCAGCAAT	146	Long Reads (vamos)	16bp+	2	2	0
chr17:39438173:TTTTTTTTTTTTTTCTGAGATGGAGTCTTGCTCTGTCACCCAGGCTGGAGTGCAGTGGCACGATCTCAGCACACTACAACCTCCGCCTCCTGGGTTCAAGCAATTTTCTGCCTCAGCCTCCCGAGTAGCTGGGATTACAGGTACCCACCACCATGCCTGGCTAATTTTTTT	171	Long Reads (vamos)	16bp+	3	3	0
chr17:39439944:AAAG	4	Long Reads (vamos)	4-6bp	56	55.4074074074074	16.4074074074074
chr17:39442329:GCTCGCGCCTGTGATCCCAGAACTTTGGGAGGCCAAGGTGGGCAGATCACCTGAGGTCAAGAGATCGAGACCAGCCTGACCAACATGGAAAACCCTGTCTCTACTAAAAATATAAAATTACCCGGGCATGGTGGCACATGCCTGTAATCCCAGCTACTTGGGAGGCTGAGGCAGGAGAATCGCTTGAACCCAGGAGGCAGAGGTTGTGGTGAGCCGAGATTCCACCACTGCACTCCAGCCAGAGCAACAAGAGTGAAACTCCATCTCAAAAAAAAAAAAAAAAAAAAAAAAA	292	Long Reads (vamos)	16bp+	2	2	0
chr17:39447573:TCCAAAATCCAAAACAA	17	Long Reads (vamos)	16bp+	2	1.97402597402597	0.0256322624743677
chr17:3944843:CCGCCCCGGGAGAGGCTCCGCCTCCTGGC	29	Long Reads (vamos)	16bp+	4	3.84297520661157	0.133471074380165
chr17:39449506:TTTTTTCTTTTTTTTTTTTTTTGAGACGGAGTTTTGCTCTTGTTGCCCAGACTGGAGTCCAGTGGCACTATCTTGGCTCACTGCAACCTCCACCTCCCGGGTTTGGGTGATTCTCCTGCCTCAGCCTACCAAGTAGCTGGGATTGCAGGCATGCCACTGTGCCTGGCTAATTTTGTATTTTTAGTAGAGAAAGGGTTTCACCATGTTAGCCAGTCTGGTCTTGAACTCCTAACCTCAGGTGATCCGCCCACCTCAGCCTCCCAAAGTGCTGGGATTACAGGAGTGAGCCACCACACCCGGCCT	303	Long Reads (vamos)	16bp+	2	1.98571428571429	0.0142857142857143
chr17:39455054:GAGGCGAAGCTTGCAGTGAGACGAGATC	28	Long Reads (vamos)	16bp+	2	2	0
chr17:39455299:GCCAGGCATGGTGGCTCACACCTGTAATCCCAGCCCTTTGGGAGGCCAAGGCGGGTGGATCATGAGGTCAGGAGTTCAAGACCAGCCTGATCAACATGGTGAAACCCCGTCTCTACTAAACATACAAAAATTAGCCAGGCATGGTGGCGTGTGCCTGTAATCCCAGCTACTAAGAAGGCTGAGGCAGGAGGATCGCTTGAATCAGAGAGGCAGAGGTTGCAGTGAGCCAAGATAGTGCCACTGCACTCCAGCCTGGCAACGGAGCAAGACTCCATCTCAAAAAAA	285	Long Reads (vamos)	16bp+	2	1.99090909090909	0.00909090909090909
chr17:39456598:CACTGTACTCCAGCCTGGGCAGCACAGCAAGACCTTGTCTCAAGAAAATATATCCAGGGTGTCCT	65	Long Reads (vamos)	16bp+	2	2	0
chr17:39456787:CTTTT	5	Long Reads (vamos)	4-6bp	5	5.24444444444444	1.09651741293532
chr17:39457566:GCCTCAGCCTCCAAAGTGCTGGGATTACAGGCGTGAGCCACCAAGCCCGGCGGCTAATTTCTTTTGTATTTTAGTAGAGATGGGGTTTTACCGTGTTGCCCAGGCTGGTCTCAAACTCCTGAACTCAGGCAATTTGCCT	139	Long Reads (vamos)	16bp+	3	3	0
chr17:39458036:AGCCCTTTTTTCTTTTTGTT	20	Long Reads (vamos)	16bp+	2	2.02702702702703	0.0266567937800815
chr17:39458623:CAGTAGCGTGATCTCCCCTCACTGCAATCTCTGCCTCC	38	Long Reads (vamos)	16bp+	2	2	0
chr17:39466057:AGCACTTTGGGAGGCTGAGGCAGGCGGATCACCTGAGGTCGGGAGTTCGAGACCAGCCTGACCAACATGGAGAAACCCTTTCTCTACTAAAAATACAAAATTAGCTGGGCGTGGTGTCACATGCCTGTAATCCCAGCTACTTGGGAGGCTGAGGCAGGAGAATTGCTTGAACCCAGAAGGAGGAGGTTGAGGTGAGCCGCGATTGCAATAATTGCACTCCATCCTGGGCAACAAGAGTGAAACTCTATCTGAAAAAAAAAAAAAAAAAAAAAAAAA	276	Long Reads (vamos)	16bp+	2	2	0
chr17:39466963:ATTTT	5	Long Reads (vamos)	4-6bp	6	5.80681818181818	0.272596656217346
chr17:39468331:ATGTCAGTCTTACCAT	16	Long Reads (vamos)	16bp+	2	2	0
chr17:39473730:AAAAATTAGCCAGGCGTGGTGGCAGGCGCCTGTAATCCCAGCTACTCAGAAGGCTGAGGTGGGAGGATTGCTTGAACTCAGGAGGCAGAGGCTGCAGTGAGCCGAGGTCATGCCACTGCACTCCAGCCTGGGTGACAGAGC	141	Long Reads (vamos)	16bp+	2	2	0
chr17:39477232:GAGTCTCACCCTGTTGCCCAGGCTGGAGT	29	Long Reads (vamos)	16bp+	2	1.98823529411765	0.0117647058823529
chr17:39477545:TATTTTTATT	10	Long Reads (vamos)	7-15bp	3	3	0.0625
chr17:39477740:TTTTTGTATTTTTTAGTAGAGATGGGGTTTCGCCGTGTTAGCCAGGATGATCTCGATCTCCTGACCTCGTGATCTGCCCACCTTGGCCTCCCAAAGTGCTGGGATTACAGGCGTGAGCCACTGCACCCCGCCTA	134	Long Reads (vamos)	16bp+	2	2	0
chr17:39478918:GCTGCTATATCCATGTACCA	20	Long Reads (vamos)	16bp+	3	2.62616822429907	0.236289895961911
chr17:39479645:AGACAGAGTCTTGCTCTGTTGCCCAGGCTAGGATGCAGTGGCATGATCTCGGCTCACTGTAATCTCCGCCTCTCGGGTTCAAGCAATTCTCCTGCCTCAGCCTCCCAAGTAGCTGAGACTATAGGTGCTCACCACCATGCCTGGCTAATTTTTGTATTTTTAGTAGAGACAGGGTCTCCTCATGTTGGCCAGGTTGGTCTGAAATTCCTGACCTCAGGTGCTCCACCCACCTTGGCCTCCCAAAGTCCTGGGATTACAGGCGTGAGTCACTGCACTGGCTTTTTTTTTTTTTTA	294	Long Reads (vamos)	16bp+	2	2	0
chr17:39481253:AAAAAAAAAAAG	12	Long Reads (vamos)	7-15bp	2	1.93805309734513	0.201485461441214
chr17:39483689:ATTT	4	Long Reads (vamos)	4-6bp	11	10.7422680412371	0.714132302405498
chr17:39485938:TTTTTCTTTTTT	12	Long Reads (vamos)	7-15bp	2	2.23255813953488	0.211119186046512
chr17:39492083:ATTTCATTTTCTTTTCTTTTTTTTTTTTTTTGAGTCGGAGTCTCGCTCTGCTGCCCAGGCTGGAGTGCAATGGCGTGACCTTGGCTCACTGCCACCTCTGCCTCCTGGGTTCAAGTGATTCTCCTGCCTCAGCCTCCTGAGTAGCTGGGACTACAGGCGCCTGCCACCACGCCCGGCTAATTTTTTGTATATTTAGTAGAGACGGGGTTTCACCGTGTTAGCCAGGATGGTCTCTATCTCCTGACCTCGTGATCCACCTGCCTCGGCCTCCCAAAGTGCTGGGATTACAGGCATGAGCCACCGAGCCCGGCC	312	Long Reads (vamos)	16bp+	2	2	0
chr17:39492985:TTTG	4	Long Reads (vamos)	4-6bp	8	8.21311475409836	0.417016664408617
chr17:39494127:GCTCACCGCAACCTCT	16	Long Reads (vamos)	16bp+	2	1.98717948717949	0.0128205128205128
chr17:39494745:TTTCTTTT	8	Long Reads (vamos)	7-15bp	5	5.28888888888889	0.744278606965174
chr17:39497976:CTCTCTCTTTCT	12	Long Reads (vamos)	7-15bp	3	2.94642857142857	0.141248391248391
chr17:39498873:TTTC	4	Long Reads (vamos)	4-6bp	15	26.1102941176471	584.55811546841
chr17:39499235:TTGCTCTTGTTGCCCAGGCTGAAGTGCGATGGTGCAGTCTCAGCTCACTGCGACCTCTGCCTGCTGGGTTCAAGCGATTCTCCTGCCTCAGCCTCCCGTGTAGCTGGAATTATAGGCGCCTGCTATCATGCCTGGCTAATTTTTGTATTTTTTTTTAGTAGAGATGGGGTTTCACCATGTTGGCCAGGTTGGTCTCGAACTCCTGACCTCAGGCAATCCTTCTGCCTTGGCCTCCCAAAGTGCTGGAATTACAGGCATGA	260	Long Reads (vamos)	16bp+	2	2	0
chr17:39504948:GGCCAGGCGCAGTGGCTCACACCTGTAATCCCAGCACTTTGGGAGGCCGAGGCGGACGGATCATGAGGTCAGGCGTTCAAGATCATCTTGTCCAACATGGTAAAACCCCGTCTCTACTAAAATACAAAAAATTAGCTGGGCATGGTGGCGCATGCCTGTAATCCCAGCTACTTGGGAGGCTGAGGCAGCGGAATCACTTGAACCCAGGAGACAGAGGTTGCAGTGAGCTGAGATCGCGCCACTGCACTCCAGCCTGGCAACAGAGCAAGACTCCGTTTCAAAAAAAAAAAAAAAAA	296	Long Reads (vamos)	16bp+	2	2	0
chr17:3951175:AAAT	4	Long Reads (vamos)	4-6bp	13	13.0714285714286	0.626857142857143
chr17:3951844:CACAGGAGTGACCACCC	17	Long Reads (vamos)	16bp+	2	2	0
chr17:39520686:TGT	3	Long Reads (vamos)	2-3bp	11	11.2325581395349	1.21111918604651
chr17:39521287:GAGACGGAGTCTCGCTCTGTCGCCCAGGCTGGAGTGCAGTGGCGTGATCTCGGCTCACTGCAACCTCCATCTCCTGGATTCAAGCAGTTCTCCTGTCCCAGCCTACTGAGTAGCTGGGATTATAGGCGCAGGCCACCACGCCCGACTAATTTTTTTGTATTTTTAGTAGAGACAGGGTTTCACCATGTTGGCCAAGGTGGTCTCAAACTCCTGACTTCAGGTGATCTGCCTGCCTCAGCCTCCCAAAGTGTTGGGATTACAGGCATGAGCCACCACTCCCAGCCTTTTTTTTTTTTT	297	Long Reads (vamos)	16bp+	2	2	0
chr17:39533676:GTGAGTGTATGT	12	Long Reads (vamos)	7-15bp	2	2	0
chr17:39537545:TTTA	4	Long Reads (vamos)	4-6bp	11	11.1120689655172	0.917766116941529
chr17:39537810:CTCGGCCTCCCAAAGTG	17	Long Reads (vamos)	16bp+	2	1.97183098591549	0.0277665995975855
chr17:39538904:ATAC	4	Long Reads (vamos)	4-6bp	14	13.771186440678	1.37454729827611
chr17:39562873:TTCTT	5	Long Reads (vamos)	4-6bp	6	6.11194029850746	2.97233756031871
chr17:39565413:TGTT	4	Long Reads (vamos)	4-6bp	9	8.86725663716814	0.901864728192162
chr17:39573354:AAAAT	5	Long Reads (vamos)	4-6bp	5	5.18181818181818	0.334378265412748
chr17:39573625:CGC	3	Long Reads (vamos)	2-3bp	10	10.2605042016807	1.58410482837203
chr17:39577032:GTGAAGTCTGTGCTAAGAGG	20	Long Reads (vamos)	16bp+	2	2	0
chr17:39577110:AGATGGAGTCTTGCTCTGTTACCCAGGCTGGAGTGCGGTGGCGTGATCTTGGCTCACTGCAACCTCCACCTCCTGGGTTCTAGCAATTCTGCCTCAGCCCTCAGCCTCCCAAATAGCTGAGACTACAGGTGCACGCTGCCACACTCGGCTAATTTTTTGTATTTTATTTTATTTTTATTTATTTATTTTT	190	Long Reads (vamos)	16bp+	2	2	0
chr17:3958003:CAGCCTGCAGTCCTGGGA	18	Long Reads (vamos)	16bp+	2	1.98648648648649	0.0135135135135135
chr17:39586255:CCTCCCAAAGCACTGGGATTACAGGCAAGAGCCATCACTCCTGGCCTGTTGTATACTTTATTTATTTTTTATTATTTGTTATTTTTAAGATGGAGTCTCTCTGTCACCAAGGTTGGAGTGCAGTGGTGCAATCTCAGCTCACTGCAATCACCACCTCCCAGGCTCAAGTGATTCTTGTGCCTCACCCTCCCAAGTAGCTGAGACTACAAGTGCCTGCCACCACAACTGGCTAGATTTTGTATTTTTAGTAGGGATGGAGTTTCACCATGTTGGCAAGGCTGGTCTTGAACGCCTGACCTCAGGTGATCTGCCCACCTTGG	320	Long Reads (vamos)	16bp+	2	2	0
chr17:3958700:CATATATATACACA	14	Long Reads (vamos)	7-15bp	13	13.7555555555556	3.12636815920398
chr17:39587324:TGAT	4	Long Reads (vamos)	4-6bp	8	7.89887640449438	0.387385086823289
chr17:39590662:TTGTTGTTGTT	11	Long Reads (vamos)	7-15bp	3	2.8433734939759	0.158095797825448
chr17:39593080:CAAAAAAAAAAA	12	Long Reads (vamos)	7-15bp	2	2.0125	0.240348101265823
chr17:39603320:TGTTT	5	Long Reads (vamos)	4-6bp	6	6.08235294117647	0.195518207282913
chr17:39604525:CGGGCGGGGCATCCCGGGGC	20	Long Reads (vamos)	16bp+	2	2.02173913043478	0.0434782608695652
chr17:39604637:GTTTTTTTGTTTTTT	15	Long Reads (vamos)	7-15bp	3	2.84962406015038	0.128730918204602
chr17:39606272:GCGCTTCTTGGGCC	14	Long Reads (vamos)	7-15bp	2	1.97777777777778	0.0219725343320849
chr17:39606325:TCTTCCTCCTCC	12	Long Reads (vamos)	7-15bp	3	2.60824742268041	0.240764604810997
chr17:39609137:ACACACACACAC	12	Long Reads (vamos)	7-15bp	4	4.28682170542636	0.221778100775194
chr17:39616191:TTCT	4	Long Reads (vamos)	4-6bp	7	7.03448275862069	1.12923538230885
chr17:39620693:CTATTTGGGTTT	12	Long Reads (vamos)	7-15bp	2	2	0
chr17:396245:TATATAGTATCTATAAACA	19	Long Reads (vamos)	16bp+	4	4	0
chr17:39627031:ACGCAGAGACACTCAGGAGGGGAGAGACACCGAG	34	Long Reads (vamos)	16bp+	2	2.16867469879518	0.141933588010579
chr17:39633994:AGAGGAAGAAGA	12	Long Reads (vamos)	7-15bp	4	4.20909090909091	0.185237698081735
chr17:39635195:AAACAAACAAACAAAAA	17	Long Reads (vamos)	16bp+	3	3.02752293577982	0.027013251783894
chr17:39642931:AAGGGGAAGAGGA	13	Long Reads (vamos)	7-15bp	2	1.92	0.0745945945945946
chr17:39654146:TTCA	4	Long Reads (vamos)	4-6bp	13	12.5365853658537	0.431027588964414
chr17:39655990:TGGGTGGGATGGGG	14	Long Reads (vamos)	7-15bp	3	2.91208791208791	0.103296703296703
chr17:3965840:TTA	3	Long Reads (vamos)	2-3bp	14	14.2362204724409	4.83264591926009
chr17:39669055:TTATTTTCATTTATTTAC	18	Long Reads (vamos)	16bp+	2	1.97222222222222	0.0273865414710485
chr17:39672914:GCATGCAGGCAAGGTGGG	18	Long Reads (vamos)	16bp+	2	2	0
chr17:3967591:CTAATTTTTGTATTTTTAGTACAGATGGGGTTTCACCGTGTTGGCCAGGCATGGT	55	Long Reads (vamos)	16bp+	2	2	0
chr17:39683075:AAATA	5	Long Reads (vamos)	4-6bp	6	6.10619469026549	0.185050568900126
chr17:39685491:AAAAACA	7	Long Reads (vamos)	7-15bp	4	4.55639097744361	0.44565960355434
chr17:39691866:ATAGAT	6	Long Reads (vamos)	4-6bp	16	16.3134328358209	1.13410391650769
chr17:39693760:AAT	3	Long Reads (vamos)	2-3bp	16	15.675	1.53214285714286
chr17:39694193:TATATATGTGTATATATATATATATATATACACACA	36	Long Reads (vamos)	16bp+	4	4.23333333333333	0.533333333333333
chr17:39697338:TTGTTTTTTTGTT	13	Long Reads (vamos)	7-15bp	3	2.93129770992366	0.218320610687023
chr17:39704109:TTCATTCATCCACTCA	16	Long Reads (vamos)	16bp+	2	2	0
chr17:39705548:CTGTTCCTCCCTC	13	Long Reads (vamos)	7-15bp	2	1.98571428571429	0.0142857142857143
chr17:39713489:CCTGTAATCCCAGCACTTTGGGAGGCCGAGGCAGGCAGATCACTTGAGGTCAGGAGTTCAAGACCAGCCTGGCCAACATGGTGAAACCCCATCTCTACTAAAAAATATAAAAAATTAGCCAGGCTTCCTGGCATGCGCCTATCATCCCAGCTACTTGGGAGGCTGAGGCAGGAGAATTGCATGAACTCGGGAGGTGGAGGTTGTAGTGAGCTGAGATTTCGCTATTGCACTCCAGCCTGGGCGACAGAGTGAGACCCTGTCTCAAAAAGAAAAAAAAAAAAAAGGGTCAGGCGCCGTGGTGCACA	305	Long Reads (vamos)	16bp+	2	2	0
chr17:39715565:GGGAGGAGTCCC	12	Long Reads (vamos)	7-15bp	2	1.98	0.0197979797979798
chr17:39719285:ATATGGATCCTAGATCC	17	Long Reads (vamos)	16bp+	2	1.9875	0.0125
chr17:39721898:TTTA	4	Long Reads (vamos)	4-6bp	10	9.92913385826772	1.01874765654293
chr17:39731686:TATT	4	Long Reads (vamos)	4-6bp	6	6.08641975308642	0.354938271604938
chr17:3973233:CCACACTGAGCCACATCCAGCTCCTGCACACAGTAGGGGGT	41	Long Reads (vamos)	16bp+	15	17.1481481481481	7.21669430624654
chr17:39732465:AAAAG	5	Long Reads (vamos)	4-6bp	7	7.04545454545455	0.65440666204025
chr17:39733526:ATATATACAACC	12	Long Reads (vamos)	7-15bp	3	2.59139784946237	0.266012155212716
chr17:39746616:AAAAAGAAAAAGAAAAAAG	19	Long Reads (vamos)	16bp+	2	2.484375	0.361958661417323
chr17:39755644:GGAGACAGACACGCACAC	18	Long Reads (vamos)	16bp+	2	1.97297297297297	0.0266567937800815
chr17:3975634:GCCTCGGCCTCCCAAAGTTCTGGGATTACAGGCGTGAGCCACCGCGCCTGGCCAATTTTTGTATTTTTAGTAGAGATGGGGTTTCACCATGTTGGCCAGGCTGGTCTCGAACTCCTGACCTCAGGTGATCCACCC	135	Long Reads (vamos)	16bp+	2	2	0
chr17:39760163:TTTTTTTTTTCGAGATGGAGTCTCACTCTGTCACCCAGGCTGGAGTGCAATGGCACGATCTCGGCTCACCACAACCTCCTCCTCCTGGGTTCAAGCGATTCTCCTGCCTCAGCCTCCTAAGTAGCTGGGATTACAGGCATGTGCCACCACGCCTGGCTAATTTTGTA	167	Long Reads (vamos)	16bp+	2	2	0
chr17:39763828:GTTTGTTTTT	10	Long Reads (vamos)	7-15bp	4	4.1875	0.153543307086614
chr17:397663:AAATTATCACGGTAATGCGGTATGTGTTACAGTGAACTTTATACAGTTACGATTTAACACTGCATCTTT	69	Long Reads (vamos)	16bp+	14	13.864	0.263612903225806
chr17:39774345:GAGAAAGGAGAGAAGAGGAGAA	22	Long Reads (vamos)	16bp+	3	2.6695652173913	0.223188405797101
chr17:39789156:CAGTGGCTCACGCCTGTAATCTCAGCACTTTCGGAGGCCGAGGCAGGCGGATCACGAGGTGAGGAGTTCGAGACCAGCCTGGCCAATGTGGTGAAACCCCATCTCTACTAAAAATACAAAAATTAGCCAGGC	132	Long Reads (vamos)	16bp+	2	2	0
chr17:39789443:TCCCAGCTACTAGGGAGGCTGAGGCAGGAGAATCGCTTGAACCTGGGAGGTAGAGGTTGCAGTGAGCTGAGATGGCGCCGCTGTACTCCAGCCTGGGTGACAGAGTGAGACACCATCTCAAACAAACAAACAAACAAACAAAATTAGCTGGGCGTTGTGGTAGGCATCTATAA	173	Long Reads (vamos)	16bp+	2	2	0
chr17:39808084:CTCTGATACTGA	12	Long Reads (vamos)	7-15bp	2	2.04166666666667	0.0404929577464789
chr17:39811238:AGAA	4	Long Reads (vamos)	4-6bp	58	57.9393939393939	7.44668054591719
chr17:39813104:AAAT	4	Long Reads (vamos)	4-6bp	8	7.89473684210526	0.395901257568701
chr17:3981403:TGTTT	5	Long Reads (vamos)	4-6bp	7	6.96774193548387	0.140252454417952
chr17:39820601:TTGTT	5	Long Reads (vamos)	4-6bp	6	6	0.144329896907216
chr17:39831848:AAAC	4	Long Reads (vamos)	4-6bp	6	6.07594936708861	0.148003894839338
chr17:39832498:ATATATATGTAC	12	Long Reads (vamos)	7-15bp	3	3.06593406593407	0.128937728937729
chr17:3983676:AAAC	4	Long Reads (vamos)	4-6bp	9	8.11111111111111	1.90755555555556
chr17:39841295:AGAGGGAATGA	11	Long Reads (vamos)	7-15bp	3	2.98181818181818	0.0547122602168474
chr17:3984396:TTAT	4	Long Reads (vamos)	4-6bp	11	10.7545454545455	0.884153461217681
chr17:3984878:CCTCCCATGCGCTCATC	17	Long Reads (vamos)	16bp+	37	36.7372262773723	0.989265779304422
chr17:39850033:ATATAATATATAGCCTATTATACATGTACATATAATATATAGCATATTATACATGTACATATAGTATATAGCATATTATACATGTACATATAATATATAGCCTATTATATATGTATATATAATATATAGCATAAATAACATATAGTATATATACTATATAGCATATTAGATATGTATATATACTATATAGCATATTATATATGTAT	206	Long Reads (vamos)	16bp+	5	5.42168674698795	2.5639141933588
chr17:39853562:CGGTGGCTCACGCCTGTAATCCCAGCACTTTGGGAGGCCGAGGAAGGTGGATCACGAGGTCTGGAGTTGGAGACCAGCCTGACCAATATGGTGAAACCTGTCTCTACTAAAAATACAAAATTAGCTGGGCGTGGTGGCACATGCCTGTAATCCCAGCTACTCAGGAGGCTGAGGCAGGAGAATCACTTGAACCTGGGAGGCGGAGGTTGCAGTGAGCCGAGATCACGCCACTGCATTCCGGCCTGGGTGACAGAGCAAGACTCCGTCTCAAACAAAAAAACAAAG	285	Long Reads (vamos)	16bp+	2	2	0
chr17:39855949:AATATAACATGTATATTGTATATGTAC	27	Long Reads (vamos)	16bp+	7	7.13392857142857	1.41433397683398
chr17:39867469:TCCATCCCTACAGAAAAGGCCAATCGGGC	29	Long Reads (vamos)	16bp+	2	1.98823529411765	0.0117647058823529
chr17:39878324:GTT	3	Long Reads (vamos)	2-3bp	13	12.5625	0.932995495495496
chr17:39882109:AAAAAAATAAATAAAAAT	18	Long Reads (vamos)	16bp+	2	1.97619047619048	0.0476190476190476
chr17:39884882:TTTTG	5	Long Reads (vamos)	4-6bp	6	6.368	0.331225806451613
chr17:39887159:TTTTTC	6	Long Reads (vamos)	4-6bp	7	7.46616541353383	1.72043745727956
chr17:3988878:CACAGGCAAGGT	12	Long Reads (vamos)	7-15bp	10	9.95454545454546	0.0621351125938282
chr17:39895498:TAAAAATAAAATAAAATAAATTT	23	Long Reads (vamos)	16bp+	2	2	0
chr17:39900431:TTTTCTTTTCTTTT	14	Long Reads (vamos)	7-15bp	2	2.19130434782609	0.31395881006865
chr17:39902867:GCCCTGGCAACATAGTGAG	19	Long Reads (vamos)	16bp+	2	2	0
chr17:39904345:AAAT	4	Long Reads (vamos)	4-6bp	13	12.8429752066116	0.400137741046832
chr17:39907542:AAAAACAAAAAAAA	14	Long Reads (vamos)	7-15bp	2	1.98076923076923	0.0190440627333831
chr17:3990811:TCCT	4	Long Reads (vamos)	4-6bp	57	57.5703703703704	22.7543394140409
chr17:39908349:TGTTTTT	7	Long Reads (vamos)	7-15bp	7	6.8796992481203	0.227842333105491
chr17:39911934:AAACAAAAAAAAAAC	15	Long Reads (vamos)	7-15bp	3	2.99193548387097	0.13814581694204
chr17:39914948:GCCTCAGCCTCCCAAAGTGCTGGGATTACAGGCATGCGCCATCATGCCCAGCTAATTTTTGTATTTTTAGTAGAGACAGGGTTTCGCCATGTTGGCCAGGCCAGACTTGAACTCCTGACCTCAAGTGATCCACCC	135	Long Reads (vamos)	16bp+	2	1.98571428571429	0.0142857142857143
chr17:39917590:CCCGCCCTTAAGAAGGTACTTTGTAATATTCTC	33	Long Reads (vamos)	16bp+	3	3	0
chr17:3991825:CTTC	4	Long Reads (vamos)	4-6bp	35	34.7910447761194	5.08382897542363
chr17:39919889:AAAT	4	Long Reads (vamos)	4-6bp	6	5.98765432098765	0.437345679012346
chr17:39923986:GGGCAG	6	Long Reads (vamos)	4-6bp	4	4	0.106666666666667
chr17:39930880:CCTGTAATCCCAGCACTTTGGGAGGCTCAGGCAGACAGATCACCTGAGGTCAGGAGTTCGAGACCAGCCTGGCCAACATGGTGAAACCCCGCCTCTACTAAAAATACAAAAATTAGCCAGGCGTGGTGACAGGCGCCTATAATCCCAGCTACTTGAGAGGCTGAGGCAGGAGAATCGCTTGAACCCAGGAGGTGGAGGATGCAGTGAGCCGAGATCGTGCCATTGCACTCCAGCCTGGGAGACAAGAGTGAAACTTCATCTCAAAAAAAAAAAAAGTCTTCCTTGGCTGGGTGCGGTGGATCACA	305	Long Reads (vamos)	16bp+	2	2	0
chr17:39932647:AGGAATTCGAGGCTGCAGTGAGTTATGATCTCGCT	35	Long Reads (vamos)	16bp+	2	2	0
chr17:39935906:TATC	4	Long Reads (vamos)	4-6bp	11	10.8898305084746	0.30399826162538
chr17:39952808:GGCGTGGCTGGGGAGGCGTG	20	Long Reads (vamos)	16bp+	2	1.98969072164948	0.0103092783505155
chr17:3995599:TTCATATGATGTGAA	15	Long Reads (vamos)	7-15bp	2	1.98795180722892	0.0120481927710843
chr17:39956232:TCTT	4	Long Reads (vamos)	4-6bp	40	32.463768115942	245.4621813181
chr17:39957009:TAGA	4	Long Reads (vamos)	4-6bp	8	9.52066115702479	3.85165289256198
chr17:39960961:CTTTTTTTTCTTTTT	15	Long Reads (vamos)	7-15bp	2	1.89915966386555	0.1761857285287
chr17:39965163:GGAA	4	Long Reads (vamos)	4-6bp	48	47.7173913043478	10.1166296413837
chr17:39967838:ATTT	4	Long Reads (vamos)	4-6bp	9	8.96363636363636	0.2371976647206
chr17:39970056:GGATCCCAGAGAGATGAATGGGGAGGAAAGAGGGGGGGAGCATCTACCCCCG	52	Long Reads (vamos)	16bp+	2	1.98936170212766	0.0106382978723404
chr17:39970658:ACACACACACACAC	14	Long Reads (vamos)	7-15bp	3	3.11304347826087	0.153775743707094
chr17:39981110:GACGGCGGCGGCAGCGGC	18	Long Reads (vamos)	16bp+	2	1.98611111111111	0.0138888888888889
chr17:39984874:GGCACAGTGGCTAACATCGTCATCCCAGCACTTTGGGAGGCTGAGGCG	48	Long Reads (vamos)	16bp+	2	2	0
chr17:40001511:AAAT	4	Long Reads (vamos)	4-6bp	10	9.28099173553719	2.9370523415978
chr17:400015:AATTGTATCTTTGCCAGACAA	21	Long Reads (vamos)	16bp+	2	2	0
chr17:40006943:AAAAAAAGGGCCTGGTGCAGTGGGTCACGCCTGTAATCTCAGCTCTTTGGGAGGCCGAGGTGGGCAGATCACATGGTCAGGAGATCGAGACCATCCTTGACCAACATGGTGAAACCCCGTCTCTACTAAAAATACAAAAATTAGCTGTGCCTGGTGGCGCGTGCCTGCCTGTATACTAGCTACTCGGGAGGCTGAGACAGGAGAATTGCTTGAACCCAAGAGTCAGAGGTTGCAGTGAGCAAAGATCTTGCCATAGCACTCCAGCCTGGCGACAGAGAGAGACTCCATCTCA	292	Long Reads (vamos)	16bp+	2	2	0
chr17:40008179:TTTA	4	Long Reads (vamos)	4-6bp	6	6.44715447154472	0.659069705451153
chr17:40008656:CTTTCCTCTCAGAGT	15	Long Reads (vamos)	7-15bp	2	2	0
chr17:40008867:AAAAATCAAAAAATTAGCCAGGCATGGTAGTGCACACCTTTAGTCTCAGCTACTCAGGAGGCTGAGGTGGGAGGATCACTTGAACCTGGGCAGTCAAGGCTGCAGTGAGCCAAGATCATGCCACTGCACTCCAGCCTGGG	140	Long Reads (vamos)	16bp+	3	3	0
chr17:4000919:CAAA	4	Long Reads (vamos)	4-6bp	8	8.20491803278689	0.3460913155399
chr17:40011412:CTTGGAGAACCTTTATGTCTAGCTCAGGGATTGTAAATACACCAATCGGCACTCTGTATCTAGCTCAAGGTTTGTAAACACACCAATCAGCACCCTGTGTCTAGCT	106	Long Reads (vamos)	16bp+	2	2	0
chr17:40013852:CAGTGTGTGAGAT	13	Long Reads (vamos)	7-15bp	2	1.98924731182796	0.010752688172043
chr17:40016981:TATTTATCTCTATTTAA	17	Long Reads (vamos)	16bp+	2	1.9620253164557	0.0370009737098345
chr17:40017895:GGAGGTCCAGGGA	13	Long Reads (vamos)	7-15bp	3	3.02542372881356	0.0591771693466609
chr17:40019167:ACACACACAC	10	Long Reads (vamos)	7-15bp	5	4.68539325842697	0.331716036772217
chr17:40021071:CAAA	4	Long Reads (vamos)	4-6bp	10	10.3235294117647	0.738997821350763
chr17:40028102:TTTTTTTT	8	Long Reads (vamos)	7-15bp	3	2.99193548387097	0.203186467348544
chr17:40031757:ACGCTGAAGCACACAC	16	Long Reads (vamos)	16bp+	10	9.81538461538462	0.229218843172332
chr17:40037214:GGAA	4	Long Reads (vamos)	4-6bp	10	9.83035714285714	0.556547619047619
chr17:40045782:TTTTTTTTTTTTTGAGACGGAGTCTCACTGTTGCCCAGGCTGGAGCGCAGTGGCGCGATCTCTGCTCACTGCAAGCTCCGCCTCCCGGGTTCACGCCATTCTCCTGCCTCAGCCTCCCGAGTAGCTGGGACTATAGGCACCCGCCACCACGCCCGGCTAATTTTTTGTATTTTCAGTAGAGACGGGGTTTCACCATGTTAGCCAGGATGGTCTCGATCTCCTGACCTCGTGATCCGCCCGCCTCGGCCTCCCAAAGTTCTGGGATTACAGGCATGATCCACTGCGCCCAGCCTAAAAAAATTTT	304	Long Reads (vamos)	16bp+	2	2	0
chr17:40047666:AAAAAAC	7	Long Reads (vamos)	7-15bp	6	6.28148148148148	0.457490326147043
chr17:40055318:TTG	3	Long Reads (vamos)	2-3bp	9	9	1.30973451327434
chr17:40059880:AGGGAGGG	8	Long Reads (vamos)	7-15bp	3	2.99065420560748	0.065949567977429
chr17:40061710:ACACACACACACTCAC	16	Long Reads (vamos)	16bp+	2	2.18181818181818	0.186822351959967
chr17:40062774:GCGGCAGGGGGCGG	14	Long Reads (vamos)	7-15bp	2	2.08490566037736	0.0784366576819407
chr17:40066663:AAAAAAAAAAA	11	Long Reads (vamos)	7-15bp	3	2.928	0.793161290322581
chr17:40069071:CTCCCTCCCTCTCTCCCTCCCTCTCTCTCTCCCCCTCC	38	Long Reads (vamos)	16bp+	3	2.97894736842105	0.0208286674132139
chr17:40069267:TGTCTC	6	Long Reads (vamos)	4-6bp	8	8.06349206349206	0.443936507936508
chr17:4007885:GGCTGGGTGTCC	12	Long Reads (vamos)	7-15bp	2	1.96907216494845	0.0302835051546392
chr17:40086969:AACATACACAGA	12	Long Reads (vamos)	7-15bp	2	2.04705882352941	0.0453781512605042
chr17:40088837:CAGTCCCATCTCTTACCCCT	20	Long Reads (vamos)	16bp+	2	2	0
chr17:40091231:CACACACGGACATG	14	Long Reads (vamos)	7-15bp	4	4.44210526315789	0.398208286674132
chr17:40102286:GGTGGTGGCTGACACCTGTAATCCCAGCATTTTGGGAGGCTGAAGTGGGCAGATCACCTGAGGTCAGGAGTTCGAGACCAGCCTGGCCAACATGGTGAAACCCCATCTCTACTAAAAATACAAAAATTAGCTGGGCGTGGTGGCGCACGCCTGTAGTCCCAGCCACTCGGGAGGCTGAGGCAGGAGAATTGCTTGAACCCAGGAGATGGAGATTGCAGTGAGCCGAGATCATGCCACTGCACAACAGCCTGGGCAACAGGGTGAGAGTCCATCTCAAAGAAAAAAAAAAAAGGCCAAGTGT	301	Long Reads (vamos)	16bp+	2	2	0
chr17:40104900:TGAC	4	Long Reads (vamos)	4-6bp	8	7.99074074074074	0.663464866735895
chr17:4010724:AAAAGAAAAAAA	12	Long Reads (vamos)	7-15bp	3	3.43564356435644	0.748316831683168
chr17:40118762:ATTTTTTTTTTTTTTTGAGATGGAGTCTCCCTCTGTCACTCAGGCTGGAGTGCAGTGGTGGGATCTCGGCTGACTGCAAGCTCTGCCTCCCGGGTTCACCCCATTCTCCTGCCTCAGCCTCCCGAGTAGCTGGGACTACAGGCCCCTGCCACCAGGCTCGGCTAA	165	Long Reads (vamos)	16bp+	2	2	0
chr17:40124315:TCTCTCTCCCTCTCTCCCTCCCTCTTCCTCCCTCCCTG	38	Long Reads (vamos)	16bp+	3	2.78846153846154	0.16840926064227
chr17:4012948:AATAGAGGAATATA	14	Long Reads (vamos)	7-15bp	2	2	0
chr17:40142198:TACATTTTAGAATCTGTTA	19	Long Reads (vamos)	16bp+	2	2	0
chr17:40157342:AAAT	4	Long Reads (vamos)	4-6bp	7	7.22352941176471	0.318487394957983
chr17:4016229:GAGGGGCTGA	10	Long Reads (vamos)	7-15bp	3	3.02197802197802	0.0217338217338217
chr17:40164756:TTTTTTTTTTTTTTTTTTGTGACAGAGACTTGCTCTGTTGCCCAGGCTGGAGTGCAGTGGCACGATCTTGGCTCACTACAACCTCTGCGTCCAGGGCTCAAACAATTCTCCTGCCTCAGCCTCCTGAGTAGCTGGGATTACAGGCTCTCACCACCACACCTGGCTAA	167	Long Reads (vamos)	16bp+	2	2	0
chr17:40165140:GTCTCGAACTCCTGACCTTAAGTGATCGACCCATCTTGGCCTCCCAGAGTGCTGGGATTACAGGCGTGAGCCACTGTGCCAGCCCCAGCTAATTTTTAAAAAATTTTTTGTAGTGATGGGTCTTGCTATATTGCCCAGGCTA	142	Long Reads (vamos)	16bp+	2	2	0
chr17:40166939:TCTTTTCTTTCTT	13	Long Reads (vamos)	7-15bp	3	2.87603305785124	0.192837465564738
chr17:40183147:AAAT	4	Long Reads (vamos)	4-6bp	7	6.94117647058824	0.333139196272568
chr17:40183503:TTTTC	5	Long Reads (vamos)	4-6bp	5	4.61538461538461	1.02921884317233
chr17:40183817:GCCTTTTTTTTTTTT	15	Long Reads (vamos)	7-15bp	3	3.0234375	0.448265255905512
chr17:401845:TTCTGAGAGGTGGTGGGTGATACCCAGC	28	Long Reads (vamos)	16bp+	11	11.2403100775194	0.308987403100775
chr17:40185629:AAAAATTAGCTGGGGGTGGTGGTACGTGCCTGTAGTCCCAGCTACTCAGGAGGCTGAGGCAGGAGAATTGCTTGAACCCAGGAGATGGAGGTTGCAGTGAGCTGAAATCACCTTACTGCACTACAGCCTGGGTGACAGAGCGAGACTCCGTCTCTAAAGAAAAAAAAAAA	170	Long Reads (vamos)	16bp+	2	2	0
chr17:40186032:AGGCAGATCATGAG	14	Long Reads (vamos)	7-15bp	2	2	0
chr17:40186296:GGTGGCTCATGCCTGTAATCCCAGCACTTTGGGAGGCCGAGGCAGGCAGAATGAGGTCAAGAGATCGAGACCATCCTGGCCAACACGGTGAAACCCTGTCTGTACTAAAAATACAAAAATTAGCCGGGCGTGGTGGTACACACCTGTAATCCCAGCTACACGGGAGGCTGAGGCAGGAGAATTGCTTGAATCCAGGAGGTGGAGGTTACAGTGAGCCGAGATTGCAGCACTGCACGCCAGCCTGACAACAGAGCAAGACTCTGTCTCAAAAAAAAAAAAAAAAAA	285	Long Reads (vamos)	16bp+	2	2	0
chr17:40186958:TTATAAATTTTATGTATTAT	20	Long Reads (vamos)	16bp+	2	2.09638554216867	0.0881575080811049
chr17:40197608:AGGG	4	Long Reads (vamos)	4-6bp	19	19.4732824427481	1.89735760422783
chr17:40199427:AAAAAAAAAAAAAATTTAGGCCGGGCACGGTGGCTCACACCTGTAATCCCAGCACTTTGGGAGGCCAACGCGAGTGGATCACCTGAGATTGGGAGTTCAAGGCCAGCCTGACCAAGACGGAGAAACCCTGTCTCTACTAAAAACACAAAATTAACTGGGTATGGTGGCGCATGCCTGTAATCCCAGCTACTAGGGAGGCTGAGGCAGGAGAATCGCTTGAACCTGGGAGGCGGAGGTTGTGGTGAGCTGGGATGGCACCACTGCACTCCAGCCTGGGCAACAGAGCCAGACTCCATCTCA	300	Long Reads (vamos)	16bp+	4	3.99056603773585	0.00943396226415094
chr17:40201342:GAGGTTGCACTGAGCT	16	Long Reads (vamos)	16bp+	2	2	0
chr17:40203035:GAAAAAAAAAAAAAGAAAA	19	Long Reads (vamos)	16bp+	2	2.21008403361345	0.201253382709016
chr17:40203211:CTTGCCAGCAGAATTTCACCAATTCC	26	Long Reads (vamos)	16bp+	2	1.98630136986301	0.0136986301369863
chr17:40203631:TGGCTCACGCCTGTAATCCCAGCACTTTGGGAGGCCTGAGGCGGGCGGATCACAAGGTCAAGAGATTGAGACCATCTTGGCCAACATGGTGAAACTCCATCTCTACTAAAAATAGAAAAA	120	Long Reads (vamos)	16bp+	2	2	0
chr17:40203915:GCCTGTAATCCCAGCTACTCGGGAGGCTGAGGCAGGAGAATCACTTGAAGCAGGGAGTCGGAGGTTGCAGTGAGCTGAGATCGTGCCACTGCACTCCAGCCTGGCAGCAGAACGAGACTCCGTCTCAAAAAGAAAAAAAAAATAGCTGGGCGTGGTGATGGGA	163	Long Reads (vamos)	16bp+	2	2	0
chr17:40206459:TTTA	4	Long Reads (vamos)	4-6bp	7	6.97115384615385	0.203043315907394
chr17:40219362:GGC	3	Long Reads (vamos)	2-3bp	14	14.1259842519685	1.8570178727659
chr17:40220573:TATATATATATATATATG	18	Long Reads (vamos)	16bp+	4	3.38135593220339	0.596914385049978
chr17:4022135:TGAATGGCCGCTCACTCCCTCCTACATGATGGCAGCCTTTCCTGGGCC	48	Long Reads (vamos)	16bp+	2	2	0
chr17:40224210:TTTTC	5	Long Reads (vamos)	4-6bp	8	8.15671641791045	1.21585680619459
chr17:40234239:GCCTGTAGTCCCAGCTACTCGGGAGGC	27	Long Reads (vamos)	16bp+	3	2.98958333333333	0.0104166666666667
chr17:40239036:TTTA	4	Long Reads (vamos)	4-6bp	13	13.5714285714286	1.22285714285714
chr17:4024186:TTTTTTTTTTTT	12	Long Reads (vamos)	7-15bp	2	2.15596330275229	0.651376146788991
chr17:40261662:TTTT	4	Long Reads (vamos)	4-6bp	8	7.3953488372093	1.60029069767442
chr17:40263515:TATTT	5	Long Reads (vamos)	4-6bp	5	4.97435897435897	0.155178155178155
chr17:40268832:TCACCGATTCTCTTTTC	17	Long Reads (vamos)	16bp+	2	2.01190476190476	0.0119047619047619
chr17:40268973:GGAGTTCAAGACCAGCCTGGCCAACATGGTGAAACCCCATCTCTCTACTAAAATACAAAAATTAGCCAGGCATGATGGCGGGTGCCTGTAATCCCAGCTACTCGAGAGGCTGAGAC	116	Long Reads (vamos)	16bp+	2	2	0
chr17:40277267:GCTGGGCACAGTGGCTCATACCTATAATCCCAGCACTTTGGGAGGCCAAGGTGGGTGGATCACGAGGTCAGGAATTCGAGACCAGCCTGACCAACATAATGAAACCCTGTCTCTACTAAAAATACAAAATTA	132	Long Reads (vamos)	16bp+	2	2	0
chr17:402830:TCGATGGCTCGGAAGGACAGTGGTGACGC	29	Long Reads (vamos)	16bp+	52	52.6449275362319	72.4496456151486
chr17:40288421:TTTTTTTTTTTTTTTGAGACGGAGTCTCGCTCTTGTCGCCCAGGCTGTAGTGCAGTGGTGCGATCTCGGCTCACTGCAACCTCTGCCTGCCGGGTTCAAGCCATTCTCCTGCCTCAGCCTCTTCATGTAGCTGGGACTACAGGCGCCCGCCACCACGTCCGGCTAAT	167	Long Reads (vamos)	16bp+	2	2	0
chr17:40291720:TTTTG	5	Long Reads (vamos)	4-6bp	9	8.784	0.702967741935484
chr17:40304734:GCTGGGGGTGGTGGCTCACGCCTGTAATCCAGCACTTTGGGAGGCCGAGGCGGGCGGATCACCTGAGGTCAGGAGTTTGAGACCAGTCTGGCCAACATGGCGAAACCCTGTCTCTACTAAAATAAATTAGCCAGGCATTGTGGTGTGTTCCTGTAATTCCAGCTACTGGGAGGCTGAGGCAGGAGAATCGCTTCAACCTGGGAGGCAGAGGTTGCAGTGAGCCGAGATCGTGCCATTGCACTCCAGCTTGGGCAGCAGAATGAGACTGTCTCAAAAAGGAAAAAAAAAAAT	291	Long Reads (vamos)	16bp+	2	2	0
chr17:40305798:TAATGTATATATATATTATATACATATTATATATATTTTATATA	44	Long Reads (vamos)	16bp+	3	2.77647058823529	0.17563025210084
chr17:4030910:GCTCATGCATGTAATCCCAGCACTTTGGGAGGCCAAGGCAGGCAGATCACCTGAGGTCAGGAGTTTGAGACCAGCCTGGCCAATAGGGTAAAATCTCATCTCTACTAAAAATACAAA	117	Long Reads (vamos)	16bp+	2	2	0
chr17:4031317:AAAT	4	Long Reads (vamos)	4-6bp	10	10.4528301886792	3.12632524707996
chr17:40321262:CTCGGGTGTGGGTGT	15	Long Reads (vamos)	7-15bp	2	1.97183098591549	0.0277665995975855
chr17:40322264:GGCAGGGAAGAGGT	14	Long Reads (vamos)	7-15bp	3	3.3109243697479	0.249964392536676
chr17:40325252:AAAT	4	Long Reads (vamos)	4-6bp	12	11.991452991453	0.749926318891836
chr17:40329494:TTTTTAGTAGAGATGGGGTTTCGGCATGTTGGTCAGGCTGGTCTCAAACTCCTGACCTCAGGTGATCCACCTGCCTCAGCCTCCCAAAGTGCTGGGATTATAGGTGTGAGCCACCGCACCCAACTGACTTTCGTA	135	Long Reads (vamos)	16bp+	2	2	0
chr17:40337886:GGAGGGACAGCCCAGGC	17	Long Reads (vamos)	16bp+	3	2.98979591836735	0.0102040816326531
chr17:4035021:TGTGTATATATATATATT	18	Long Reads (vamos)	16bp+	2	2	0
chr17:40350954:CCCCTTCTCCCTCCCACCGCCAACT	25	Long Reads (vamos)	16bp+	2	2.01428571428571	0.0142857142857143
chr17:40354217:GGAGTGCTGGTGC	13	Long Reads (vamos)	7-15bp	3	2.57	0.247575757575758
chr17:40356738:TTTTTATTTTAATT	14	Long Reads (vamos)	7-15bp	2	2.12222222222222	0.130961298377029
chr17:40358373:GAAAGAAAGAAAGAAAAAGAAAGAAGGAAGGAAGGAAAGAAAGGAGAAAG	50	Long Reads (vamos)	16bp+	4	3.60952380952381	0.25952380952381
chr17:40365484:AACATGTTATTTATTTATTTATTTTTAATTTGTTTGTTTTGAGATGGAGTCTAGCTCTGTCGCCCAGGCTGGAGTGCAGTGGCATGATCTTGGCTGAATGCAACCTCCGCCTCCCGGGTTCAAGCGATTCTCCTGCCTCAGCCTCCCCAGTAGCTGGGATTACAGGTGTGCGCCACCACGCCCGGCTAATTTTTGTATTTTTAGTAGAGGTGGGGTTTCGCCATGTTGACCAGGCTGATCTCGAACTCTTGACCTCAAACAATCCGCCTATCTCAGCCTCCCAAAGTGCCGGGATTACAGGCGTGAGCTACCACACCCGGCCT	323	Long Reads (vamos)	16bp+	2	2	0
chr17:40371273:AAAAGAAAAAAAAA	14	Long Reads (vamos)	7-15bp	2	1.92105263157895	0.0910572892408011
chr17:40376296:TCTGGTGGGGACTTGGAGAACCTTTATGTCTAGGCTAGGGGATTGTAAATACACCAATTGGCACTCTGTATCTGGCTCAGGGTTTGTGAATGCACCAATCGACACTCTGTATCTAGCTAC	120	Long Reads (vamos)	16bp+	3	2.56565656565657	0.248196248196248
chr17:40376677:ACCAATCGGCTCTCTGTAAAATGG	24	Long Reads (vamos)	16bp+	4	3.98837209302326	0.0116279069767442
chr17:40379517:TTTTCTTTCTTTCT	14	Long Reads (vamos)	7-15bp	3	2.92622950819672	0.118479880774963
chr17:40380326:TCTTTCTTTGTTTTT	15	Long Reads (vamos)	7-15bp	2	1.96491228070175	0.0695544170159913
chr17:4038200:GGGAGTGTGAACTGGTACAAACAACGGCAGAAACTGTTTGGCA	43	Long Reads (vamos)	16bp+	2	2	0
chr17:40385001:GTGGCTCACGCCTGTAATCCCAGCACTTTGGGAGGCCGAGGCGGGTGGATCACGAGGTCAGGAGATCGAGACCATCATGGCTAACATGGTGAAACCCTGTCTCTACTAAAAATATAAAAAATTAGCCAGGCGTGGTGGCAGGCGGCTGTAGTCCCAGCTACTTGGGAGGCTGAGGCAGGAGAATCGCTTGAACCTGGGAGGCGGAGGTTGCAGTGAGCTGAGATTGTGCCACTGCACTCCAGCCTGGGCGGCAGAGTCAGATTCCATTTCAAAAAAAAAATAAATAAATAAAAGAAAAAAAAAAGAAATAATGAATAGGCCTGGCATG	328	Long Reads (vamos)	16bp+	2	2	0
chr17:4038804:CAAA	4	Long Reads (vamos)	4-6bp	10	9.94690265486726	0.497155499367889
chr17:4039468:CAAA	4	Long Reads (vamos)	4-6bp	7	7.09302325581395	0.250068399452804
chr17:40395940:TATGCATAATATTT	14	Long Reads (vamos)	7-15bp	2	2	0
chr17:40397778:TTTTTTTTTTTTTTTTTGAGACGGAGTCTTGCTGTGTTGCCTAGGCTGGAGTGCAGTGGTGTGATCTCGGTTCACTGCAACCTCTGCCTCTCGGTTCAAGCAATTCTCCTGCCTCAGCCTCCTGAGTAACTGGTATGCACCATCATGCCTGGCTAATTTTTGTGTTTTTAGTAGAAATGGGGTTTCACCATGTTGGCCAGGCTGGTCTTGAACCCCTGACCTCAAGTGATCCACCCAACTCAGCCTTCCAAAATGCTGGGATT	263	Long Reads (vamos)	16bp+	2	2	0
chr17:40409393:AAATAAAACAAATTGAGACAC	21	Long Reads (vamos)	16bp+	2	2	0
chr17:40409637:AATCCCAGCTACTCAGGAGGCAAGGAG	27	Long Reads (vamos)	16bp+	2	2	0
chr17:40412642:CAAA	4	Long Reads (vamos)	4-6bp	7	6.97590361445783	0.194534234498972
chr17:40416626:ACACTCAGTACATGAAAGGTACAGAAAG	28	Long Reads (vamos)	16bp+	2	1.98666666666667	0.0133333333333333
chr17:40419114:TTTTTTTGTTGCTT	14	Long Reads (vamos)	7-15bp	3	3.06896551724138	0.169115442278861
chr17:40423406:TTTATTTATTTATTTATT	18	Long Reads (vamos)	16bp+	2	2	0
chr17:40423771:TTTTCT	6	Long Reads (vamos)	4-6bp	6	6.0530303030303	0.997166319685404
chr17:40424288:TATATATTATATATACATATATGTGTATACACATATATGTG	41	Long Reads (vamos)	16bp+	3	3.21428571428571	0.194492254733219
chr17:40429235:TATATATATATGAGTT	16	Long Reads (vamos)	16bp+	5	5.08849557522124	0.224241466498104
chr17:40443668:CGCCCGCGCGCCCGCGCTCCC	21	Long Reads (vamos)	16bp+	3	2.97849462365591	0.0212716222533894
chr17:40449894:CTCCTGAAAAACCTTCCTCACTCCTTGAA	29	Long Reads (vamos)	16bp+	2	2	0
chr17:40450518:TTTTTTGTTTTTGT	14	Long Reads (vamos)	7-15bp	3	3.51181102362205	0.442319710036245
chr17:40452364:ACACACACACTC	12	Long Reads (vamos)	7-15bp	2	1.89873417721519	0.117818889970789
chr17:40457551:CTCCCTCCCCACAC	14	Long Reads (vamos)	7-15bp	3	2.98648648648649	0.0683080340614587
chr17:4045788:TTTCCTAGATGCTG	14	Long Reads (vamos)	7-15bp	2	2	0
chr17:40459155:GGTGTGTATATGTG	14	Long Reads (vamos)	7-15bp	11	10.7651515151515	1.1734328012954
chr17:40464141:TGTGTGTGCGCA	12	Long Reads (vamos)	7-15bp	3	3.37007874015748	0.377827771528559
chr17:40474693:AGGAGACTGAG	11	Long Reads (vamos)	7-15bp	2	2.07792207792208	0.0991114149008886
chr17:40476226:GGGTGG	6	Long Reads (vamos)	4-6bp	5	4.73282442748092	0.428068115091016
chr17:40481332:CTTT	4	Long Reads (vamos)	4-6bp	11	10.8721804511278	0.991114149008886
chr17:40507432:AAT	3	Long Reads (vamos)	2-3bp	11	10.4695652173913	1.11090770404272
chr17:40512431:CAGGCCTCGGTGTGGATT	18	Long Reads (vamos)	16bp+	2	2	0
chr17:40517741:TTTTTATTTATGTATTTTT	19	Long Reads (vamos)	16bp+	2	1.98684210526316	0.0131578947368421
chr17:40520434:AAAAAAAC	8	Long Reads (vamos)	7-15bp	3	3.01351351351351	0.0683080340614587
chr17:40529053:CTTAAAGTAAAAAAAAAAAAAAA	23	Long Reads (vamos)	16bp+	2	1.952	0.0621935483870968
chr17:40534538:CACACACACACACTCT	16	Long Reads (vamos)	16bp+	6	5.79831932773109	0.230166642928358
chr17:40539131:TTCC	4	Long Reads (vamos)	4-6bp	37	36.9097744360902	4.27967646388699
chr17:40544906:TAAA	4	Long Reads (vamos)	4-6bp	10	10.0808080808081	0.564831993403422
chr17:40544955:GGTTGGGGGTAAAGAATA	18	Long Reads (vamos)	16bp+	2	2	0
chr17:40547159:GGGCCTTAGTGCA	13	Long Reads (vamos)	7-15bp	2	2.01428571428571	0.0142857142857143
chr17:40559733:TGATAAATACATGAA	15	Long Reads (vamos)	7-15bp	3	2.76288659793814	0.182774914089347
chr17:40565965:CCCCTTTCCCTCTTCTCCCCTCCCT	25	Long Reads (vamos)	16bp+	2	1.93258426966292	0.063585291113381
chr17:4056667:TTA	3	Long Reads (vamos)	2-3bp	8	8.43965517241379	0.718065967016492
chr17:40570180:TCTTCCTCTGAAAGA	15	Long Reads (vamos)	7-15bp	2	1.9875	0.0125
chr17:40575375:GTTTCTATTATTGTTGAATTATGT	24	Long Reads (vamos)	16bp+	2	2.12345679012346	0.109567901234568
chr17:40596684:TGCTTCTGACTGCTGGAGGGTAGGTCACATGAATCAATGCCTACATGAG	49	Long Reads (vamos)	16bp+	4	3.95505617977528	0.04341164453524
chr17:40601965:TTTTTTTCTTTCT	13	Long Reads (vamos)	7-15bp	3	2.53225806451613	0.267243640178337
chr17:40613952:ATTC	4	Long Reads (vamos)	4-6bp	9	9.11111111111111	0.44671201814059
chr17:40643953:GGTGATAGT	9	Long Reads (vamos)	7-15bp	6	5.91428571428571	0.117582417582418
chr17:40653350:CACTGTGCCTGGCATAGAGAACATTTTTATACTTTAGA	38	Long Reads (vamos)	16bp+	2	2	0
chr17:40655024:ATATATATACATATATATAAATT	23	Long Reads (vamos)	16bp+	5	4.67479674796748	0.335998933759829
chr17:40665879:CTTGAGCCCTTCGGAGGGTGTATTTGGCGTATCATTCCATCCAATCCTTGCAATC	55	Long Reads (vamos)	16bp+	2	2	0
