## Supplementary Table 2 for "Integration of transcriptomics and long-read genomics prioritizes structural variants in rare disease" (part 14 of 62)

ID	RS	Technology	bin	median_RL	mean_RL	var_RL
chr17:40680741:TCTCCAGGAGA	11	Long Reads (vamos)	7-15bp	2	2	0
chr17:40682644:TCTT	4	Long Reads (vamos)	4-6bp	15	14.6870229007634	3.24744568408691
chr17:40683260:ATAC	4	Long Reads (vamos)	4-6bp	9	8.74561403508772	1.09400714174818
chr17:4068939:ATATAATATCT	11	Long Reads (vamos)	7-15bp	2	2.11111111111111	0.0998751560549313
chr17:40701531:TTTCTTTTTTCTT	13	Long Reads (vamos)	7-15bp	2	1.93243243243243	0.0638652350981118
chr17:40708956:CTTTTCTTTTTTT	13	Long Reads (vamos)	7-15bp	3	3.09022556390977	0.355434039644566
chr17:40712552:CTCTTCTGGAACA	13	Long Reads (vamos)	7-15bp	2	2	0
chr17:40712986:AAACA	5	Long Reads (vamos)	4-6bp	9	8.9051724137931	1.61701649175412
chr17:40729181:AATTTATTATTC	12	Long Reads (vamos)	7-15bp	4	4.05494505494505	0.0747252747252747
chr17:40752599:ATCTAT	6	Long Reads (vamos)	4-6bp	8	7.8974358974359	0.213527851458886
chr17:40753204:TATATTTATTT	11	Long Reads (vamos)	7-15bp	2	2.02816901408451	0.0277665995975855
chr17:40766451:CTTT	4	Long Reads (vamos)	4-6bp	10	10.3968253968254	0.817269841269841
chr17:40767033:CTTTTAAAAAATGTTTG	17	Long Reads (vamos)	16bp+	2	1.95180722891566	0.0464296209227152
chr17:40790966:AAAAAAAAAGAAAAG	15	Long Reads (vamos)	7-15bp	3	3.09230769230769	0.301490757304711
chr17:40801896:GAAAAGATGTGGGAGAAAATGAGAG	25	Long Reads (vamos)	16bp+	2	1.73033707865169	0.199182839632278
chr17:4080320:TTTG	4	Long Reads (vamos)	4-6bp	8	8.57894736842105	2.77591706539075
chr17:40815370:TTTGATCAAATATAATTAGACTTACAA	27	Long Reads (vamos)	16bp+	2	2	0
chr17:40815531:TATC	4	Long Reads (vamos)	4-6bp	14	14.796875	9.37573818897638
chr17:40818843:CCGCCGCCGGAGCTTCCGCCGCCGTAGCCGCCGCCGAAACTT	42	Long Reads (vamos)	16bp+	6	6.19083969465649	1.29406928948914
chr17:40822173:GCCTCCACCAAAGCC	15	Long Reads (vamos)	7-15bp	8	7.55639097744361	0.44565960355434
chr17:40822494:CTC	3	Long Reads (vamos)	2-3bp	14	13.7890625	2.34098179133858
chr17:40823851:TTTC	4	Long Reads (vamos)	4-6bp	8	8.06015037593985	1.87514240145819
chr17:40827030:ATTGAGATATAATACATATA	20	Long Reads (vamos)	16bp+	2	1.97402597402597	0.0256322624743677
chr17:408290:ATTTTATTTTAT	12	Long Reads (vamos)	7-15bp	2	2.04	0.065945945945946
chr17:40831583:AAATAATTATTTAAATGTAACACACAATAGTAGCAGAGA	39	Long Reads (vamos)	16bp+	2	2	0
chr17:40832862:TGAAAAAAATAGACTAATT	19	Long Reads (vamos)	16bp+	2	2.01315789473684	0.0131578947368421
chr17:40834534:CTCTGTTGCTCCGGCTGTGTCCCCTCG	27	Long Reads (vamos)	16bp+	2	2	0
chr17:40838187:CTAT	4	Long Reads (vamos)	4-6bp	14	14.376	1.34941935483871
chr17:40843099:CTGTTCACTGCTGC	14	Long Reads (vamos)	7-15bp	2	1.97183098591549	0.0277665995975855
chr17:40844010:ACACACACACACA	13	Long Reads (vamos)	7-15bp	2	1.94805194805195	0.102529049897471
chr17:40848845:TTGGTTTCAGGGT	13	Long Reads (vamos)	7-15bp	2	2.01428571428571	0.0142857142857143
chr17:40857206:TTGTTTTTCTACGTGG	16	Long Reads (vamos)	16bp+	2	2	0
chr17:4086274:TTCCCACAGCGGCAATCCCTTTCTGGGGGA	30	Long Reads (vamos)	16bp+	3	3.19	0.236262626262626
chr17:40864616:CACACACACATA	12	Long Reads (vamos)	7-15bp	3	3.00869565217391	0.0613272311212815
chr17:40865827:AAAAACA	7	Long Reads (vamos)	7-15bp	4	4.152	0.307354838709677
chr17:40882689:TTTA	4	Long Reads (vamos)	4-6bp	10	10.1440677966102	1.59445168767203
chr17:40883550:ATGAAAGAACATGATGC	17	Long Reads (vamos)	16bp+	2	2	0
chr17:4088462:CACAGGCCACTCACTGACT	19	Long Reads (vamos)	16bp+	2	2	0
chr17:40887706:TTTTTTTTTTTTG	13	Long Reads (vamos)	7-15bp	2	2.03636363636364	0.292243536280234
chr17:40891424:AAAAAAAAAT	10	Long Reads (vamos)	7-15bp	4	4.03937007874016	0.14923134608174
chr17:40892914:TGGGAGATGGTT	12	Long Reads (vamos)	7-15bp	2	2	0
chr17:40893478:GCTGGGATTACAGGTGTGAGCCACCACGCCTGGCCTAATTTTTGTATTTTTTAGTAGAGATGGGGTTTCACCATGTTGGTCAGTCTCGAACTCCTGACCTCAGGTGATCCACCTACCTCGGCCTCCCAAAGT	132	Long Reads (vamos)	16bp+	2	2	0
chr17:40895339:CAAA	4	Long Reads (vamos)	4-6bp	9	9.05050505050505	0.150484436198722
chr17:4089571:GATGCTGTGTTCTCAACTATTCTCTCAGCCTGAGACGCCCTCCTCCACACACTGCAGCCTGGCTAAG	67	Long Reads (vamos)	16bp+	13	12.7611940298507	2.10795645830995
chr17:40902413:CCTGAATCAAAT	12	Long Reads (vamos)	7-15bp	2	2	0
chr17:40907261:TCCT	4	Long Reads (vamos)	4-6bp	23	22.5109489051095	10.075246887076
chr17:40907361:CTTTCTCTCTCTCT	14	Long Reads (vamos)	7-15bp	2	2.17821782178218	0.187920792079208
chr17:40907427:CCTTCCCTTTTCTTTTCTTTTTT	23	Long Reads (vamos)	16bp+	3	2.98823529411765	0.0117647058823529
chr17:40907511:TTTTC	5	Long Reads (vamos)	4-6bp	8	7.88148148148148	2.71719181868436
chr17:40913225:TTATTTTTTTTT	12	Long Reads (vamos)	7-15bp	2	2.15315315315315	0.403603603603604
chr17:40916487:TGCCTGGAGCCTCAGTTACAGCTGT	25	Long Reads (vamos)	16bp+	2	2	0
chr17:40920934:TTTTTTATTTTTTTTC	16	Long Reads (vamos)	16bp+	3	3.38167938931298	0.29935408103347
chr17:4092519:CTGACCTCAAGT	12	Long Reads (vamos)	7-15bp	2	2	0
chr17:40930764:AAAT	4	Long Reads (vamos)	4-6bp	10	10.5338983050847	0.541576126321889
chr17:40932898:TGGCTGAGTGAGCT	14	Long Reads (vamos)	7-15bp	3	2.87058823529412	0.114005602240896
chr17:40939272:CCATAACTTCTTTTTTTTTTTTTCTCAAGATGGAGTTTTGCTCTGTCACCCAGGCTGGAGTGCAATGGCGCAATCTTGACTCACTGCAACCTCCGCCTCCTGGGTTCAAGCGATTCTCCTGCCTCAGCCTCCCGAGTAGCTAGGATTACAGGTGCGCACCACCATGCCCAGCTAATTTTTTGTATTTTTAGTAGAGACGGGGTTTCACCATGTTGGCCAGGCTGGTCTTGAACTCCTGACCTCATGATCTGCCTGCCTTGGCCTCCCAAAGTGCTGGGATTACAGGCATGAGCCACCCTGCCCAGCCAATTTT	313	Long Reads (vamos)	16bp+	2	2	0
chr17:4094532:TTATCCATTGGCTACCGA	18	Long Reads (vamos)	16bp+	2	1.91891891891892	0.0755275823768974
chr17:40948876:CATGCCTG	8	Long Reads (vamos)	7-15bp	3	2.71739130434783	0.226946966077401
chr17:40954820:GGGAACAAGGAGAGTGAGGAGCAGAAGA	28	Long Reads (vamos)	16bp+	2	2	0
chr17:40962907:CCAATATTGACTTGCA	16	Long Reads (vamos)	16bp+	2	1.98765432098765	0.0373456790123457
chr17:40964789:AAAAAAAATACAAAAATTATCTGGGTGTGGTGGTGCGTGCCTGTAGACCCAGCTACTAGAGAGGCAGAGGAGGGAGAATCGCTTGAACCTGGGAGCTGGAGGTTGCAGTGAGCAGAGATCGCGCCATTGCACTCCAGCCTGGTGACAGAGTGAGACTCCATCTCAA	166	Long Reads (vamos)	16bp+	3	3	0
chr17:40967509:AATAA	5	Long Reads (vamos)	4-6bp	10	10.0091743119266	0.305470608222902
chr17:40969714:TTTTTCAATACTGT	14	Long Reads (vamos)	7-15bp	2	1.98019801980198	0.0196039603960396
chr17:4097252:AAAAAG	6	Long Reads (vamos)	4-6bp	6	6.48888888888889	0.818905472636816
chr17:40974458:TTTC	4	Long Reads (vamos)	4-6bp	83	89.3111111111111	174.842786069652
chr17:40981866:TTTG	4	Long Reads (vamos)	4-6bp	8	8.496	0.622967741935484
chr17:40982665:TGAGAGAGAGAGA	13	Long Reads (vamos)	7-15bp	2	1.98058252427184	0.0780506377308205
chr17:4098430:TAAATAAATTAAA	13	Long Reads (vamos)	7-15bp	2	2	0
chr17:40990662:AACTCTGTTCCCTTTAAACAACTG	24	Long Reads (vamos)	16bp+	2	2	0
chr17:40991605:TATT	4	Long Reads (vamos)	4-6bp	6	5.92857142857143	1.14800514800515
chr17:41001897:TGTGTGTGTATGTGTG	16	Long Reads (vamos)	16bp+	2.5	2.59615384615385	0.514936519790889
chr17:41007324:AAAT	4	Long Reads (vamos)	4-6bp	7	7.6989247311828	3.03880317905563
chr17:41007537:GTAGGAAACCAAGCTATAG	19	Long Reads (vamos)	16bp+	2	1.98863636363636	0.0113636363636364
chr17:41008282:AATATCTATTAAATA	15	Long Reads (vamos)	7-15bp	2	2	0
chr17:41010775:TTAGAATTTACATATAAAA	19	Long Reads (vamos)	16bp+	2	2	0
chr17:41012510:AGGTGGCAGGTGGCAGGCCGTGTAGGATTTTGAAGGAGTATAATAGGAAATAAGGTTACAGAAGGTGGC	69	Long Reads (vamos)	16bp+	3	3	0
chr17:41026882:TGGCTGGCAGCAGCTGGTCTCACAGCAGCTTGGCTGGCAGCAACTGGAGCTGCAGGTCCCACTGGTTGAGAAGCTGGGAAATCCGCAGAAGCTAGTCTGGCAGCTGCG	108	Long Reads (vamos)	16bp+	2	2.41121495327103	0.263269264679951
chr17:41029973:CAGCAGCTTGGCTGGCAGCAGCTAGTTTCA	30	Long Reads (vamos)	16bp+	2	2.45871559633028	0.250594631328576
chr17:41031981:TACACACACACA	12	Long Reads (vamos)	7-15bp	3	2.70588235294118	0.249271986022132
chr17:41034575:TCCGCAGGAGCTGGTCTGGCAGCAGCTTGGCTGGCAGCAGCTGGTCTCACAGCAGCTTGGCTGGCAGCAACTGGAGCTGCAGGTCCCACTAGTTGAGAAGCTAGGAAA	108	Long Reads (vamos)	16bp+	2	2	0
chr17:41035617:TTCT	4	Long Reads (vamos)	4-6bp	70.5	67.804347826087	81.8519517613456
chr17:41041136:AGCAGCTTGGCTGGCAGCAGCTAGTTTCACAGCAGCTTGGCTGGCAGCAGCTAGAGTCACAAGTCCCACCGGTTGAGAAGCTAGGAAATCCACAGAAGCTGGTCTGGCAGCAGCTTGGCTGGCAGCAGCTGGTCTCAC	138	Long Reads (vamos)	16bp+	2	1.88461538461538	0.103396603396603
chr17:41046808:TGCAGGTGGTGCTGCAAGGGGTCGGCTGGCCGCAGGGGGACTGCACAGACACAGGCTGGCAGCAGGTGGTGGCTCAGCAGGAGGAGGTCC	90	Long Reads (vamos)	16bp+	1	1	0
chr17:41047129:GGGCTGGCAGCAGC	14	Long Reads (vamos)	7-15bp	5	5.33846153846154	0.225641025641026
chr17:41049076:AGATCTGTCTCTCCCCTTTATAA	23	Long Reads (vamos)	16bp+	3	3	0
chr17:41049530:ACATATATACAC	12	Long Reads (vamos)	7-15bp	4	3.97272727272727	0.0451209341117598
chr17:41049591:AGTATATATGTATGTATACTATATATGTATA	31	Long Reads (vamos)	16bp+	4	3.83035714285714	0.142133204633205
chr17:41049776:ATTGTAAAGATTTCATGGACACTTATCACTTCCCCAATCAATACCCTTGTGATTTCCTATGCCTGTCTTTACTTTAATCTCT	82	Long Reads (vamos)	16bp+	2	2	0
chr17:41050794:ATATATTATATATAGTAAAATATATATA	28	Long Reads (vamos)	16bp+	27	28.0746268656716	20.0846145213781
chr17:41054747:GCTCAGCAGGAGGAGGTCCTGCAGGTGGTGCTGCAAGGGGTCGGCTGGCCGCAGGGGGACTGCACAGACACAGGCTGGCAGCAGGTGGTG	90	Long Reads (vamos)	16bp+	3	2.54736842105263	0.250391937290034
chr17:41055073:GGGCTGGCAGCAGC	14	Long Reads (vamos)	7-15bp	5	5.20491803278689	0.246917761820891
chr17:41059912:GGGCTGGCAGCAGC	14	Long Reads (vamos)	7-15bp	5	5.376	0.252645161290323
chr17:41065707:GGGCTGGCAGCAGC	14	Long Reads (vamos)	7-15bp	5	5.29032258064516	0.289011277209546
chr17:41074059:TCAAAATGATATCA	14	Long Reads (vamos)	7-15bp	2	2	0
chr17:4108406:GTCAAGGAAATACTGAGGAA	20	Long Reads (vamos)	16bp+	2	1.97916666666667	0.0206140350877193
chr17:41084424:CCTGCTGCCACCCTAGGTGCTGCATCTCCAGCTGCTGCCGCCCCAGCTGCTGTATGTCCAGCTGCTGCAAGCCCCAGTGCTGCCAGTCTGTGTGCTGCCAGCCCA	105	Long Reads (vamos)	16bp+	3	2.22608695652174	0.843173150266972
chr17:41087671:GCTTCGAGTTGTCCTGCCTTT	21	Long Reads (vamos)	16bp+	2	1.99115044247788	0.00884955752212389
chr17:41087826:CCTGAAGCTGTGTCACTGAAGCA	23	Long Reads (vamos)	16bp+	2	1.98701298701299	0.012987012987013
chr17:41089997:AGAA	4	Long Reads (vamos)	4-6bp	31	30.9852941176471	15.3627450980392
chr17:41096653:TATCCCAAACCATTCCGTATATCAAATTGAAACAATCAAAAGCTTCTATTTTATTTTAGTTTATGTGTGACATT	74	Long Reads (vamos)	16bp+	2	2	0
chr17:41097633:GCAGCAGCTGGACACACAGCAGCTGGGGCGGCAGCAGCTGGAGATGCAGCAGCTAGGGTGGCAGCAGGTGGGCTGGCAGCACACAGACTGGCAGCACTGGGGCTT	105	Long Reads (vamos)	16bp+	4	4.025	0.0413865546218487
chr17:41101539:GAGGGGAAGGGCTGGGAGGGGAGGGGAAAGTGAAGGGAGAGAAGGGGAAGGGGAGGGGATTAACACTGGGGAGAGGAGGG	80	Long Reads (vamos)	16bp+	2	2.08490566037736	0.0784366576819407
chr17:41101882:CAGCAGCTGGGGTGGCAGCAGGTGGGCTGGAAGCACACGGAATGGCAGCACTGGGGTCTGCAGCAGCTGGACACACAGCAGCTGGGGTGGCAGCAGGTCGTCCTGCAGCAGGTGGTCTGA	120	Long Reads (vamos)	16bp+	3	2.52293577981651	0.251783893985729
chr17:41105454:ACTTGTTCCCGCCCCAGCTGCTGTCAGACCACCTGTTGCAGGACCACCTGCTACCGCCCCAGCTGTTGTGTGTCCAGCTGCTGCAGGCCCCAGTGCTGCCAGCCTGTGTGCTGCCAACCC	120	Long Reads (vamos)	16bp+	4	3.75	0.382530120481928
chr17:41106648:TGTGTGTATATG	12	Long Reads (vamos)	7-15bp	3	3	0.18348623853211
chr17:41110001:AGAA	4	Long Reads (vamos)	4-6bp	41	39.9389312977099	25.7039342337052
chr17:41117834:GCAGCAGCTGGACACACAGCAGCTGGGGCGACAGCAGCTGGAGATGCAGCATCTGGGGCGGCAGCAGGTGGGCTGGCAGCACACAGACTGGCAGCACTGGGGCCT	105	Long Reads (vamos)	16bp+	4	3.88297872340426	0.10443834362846
chr17:41121772:AAGGG	5	Long Reads (vamos)	4-6bp	22	22.0518518518519	4.31818684355998
chr17:41123625:CAGCAGCTGGGGCGGCAGCAGGTGGGCTGGCAGCACACAGACTGGCAGCACTGGGGTCTGCAGCAGCTGGACACACAGCAGCTGGGGCGGCAGCAAGTGGTCCTGCAGCAGGTGGTCTGA	120	Long Reads (vamos)	16bp+	3	3.09259259259259	0.27172031844929
chr17:41125963:AAAAAAAAA	9	Long Reads (vamos)	7-15bp	4	3.96124031007752	0.459423449612403
chr17:411263:GACACCCTCAACCACTCCCCGCTTCATATCAGTGTAACACCCACAGTGAAACTAAAGGGCGGGG	64	Long Reads (vamos)	16bp+	2	2	0
chr17:41126946:TTG	3	Long Reads (vamos)	2-3bp	10	10.1272727272727	1.94695579649708
chr17:41130288:TCTTTCACCTTTTAAATTCT	20	Long Reads (vamos)	16bp+	2	2.03529411764706	0.034453781512605
chr17:41136752:TATATATATGTGTGTATA	18	Long Reads (vamos)	16bp+	4	3.95901639344262	0.188389107167051
chr17:41138073:CCCTGGTGTGTGATGTTCCCCA	22	Long Reads (vamos)	16bp+	2	2	0
chr17:41139704:ACATATATCCTAGATATATGTCCAGG	26	Long Reads (vamos)	16bp+	2	2	0
chr17:41139976:GCAGCACCTGGACACACAGCAGCTGGGGCGACAGCAGCTGGAGATGCTGCAGCTGGGACGGCAGCAAGTGGGCTGGCAGCACACAGACTGGCAGCACTGGGGTCT	105	Long Reads (vamos)	16bp+	4	3.92307692307692	0.0716180371352785
chr17:41144688:TTTATTATGAAATAATAAA	19	Long Reads (vamos)	16bp+	2	2	0
chr17:41145114:CCTT	4	Long Reads (vamos)	4-6bp	28	28.062015503876	5.74612403100775
chr17:41147788:AAGG	4	Long Reads (vamos)	4-6bp	24	24.4769230769231	7.22814549791294
chr17:41148248:TATT	4	Long Reads (vamos)	4-6bp	10	9.91743119266055	1.05793408086986
chr17:41151134:TGAGTGAGATCATG	14	Long Reads (vamos)	7-15bp	2	2	0
chr17:41158479:AGA	3	Long Reads (vamos)	2-3bp	44	43.5942028985507	20.0823019147361
chr17:41161578:TATATATATATAATATATA	19	Long Reads (vamos)	16bp+	4	4.05128205128205	0.0835543766578249
chr17:41161662:ATATACACACTATATATAA	19	Long Reads (vamos)	16bp+	3	3.14953271028037	0.128372421089755
chr17:41161742:TGTG	4	Long Reads (vamos)	4-6bp	14	13.8602941176471	6.06181917211329
chr17:41162138:ATATTTAGAAATATAT	16	Long Reads (vamos)	16bp+	2	2.10714285714286	0.145008605851979
chr17:41164547:AATCTATAGTTATTTCAA	18	Long Reads (vamos)	16bp+	2	1.98837209302326	0.0116279069767442
chr17:41167678:GGCCTGTAGCAGCTGGAGATACAGCAGCTGGGGCGGCAGCAGGTGGTCTGGCAGCAGCTGGGTTTGCAACAGCTAGAGATACAGCAGGAA	90	Long Reads (vamos)	16bp+	5	4.92682926829268	0.871651339464214
chr17:41173333:CTATATCTATATCCATA	17	Long Reads (vamos)	16bp+	2	2	0
chr17:41177773:AGCAGCTGGACACACAGCAGCTGGGGCGGCAGCAGGTGGTCCTGCAGCAGGTGGTCTGGCAGCAGCTGGGACGGCAGCAG	80	Long Reads (vamos)	16bp+	3	3	0
chr17:41178656:TTTCAGTGTGAAACAGA	17	Long Reads (vamos)	16bp+	2	2	0
chr17:41179974:TGTGAGTGTG	10	Long Reads (vamos)	7-15bp	3	3.45081967213115	0.299214198618073
chr17:41184429:GCAGGTAGTCTGAGAGCAGGATGGGCGGCAGCAGCTGGATACAACACAGCTGGGGCAG	58	Long Reads (vamos)	16bp+	6	5.81147540983607	0.286478796910988
chr17:41185924:TTAACAGAATCTGAAAT	17	Long Reads (vamos)	16bp+	2	2	0
chr17:41187016:GCAGCAAGCGGTCTT	15	Long Reads (vamos)	7-15bp	3	3.03571428571429	0.0830464716006885
chr17:41189922:TGCTGCAGGACAACC	15	Long Reads (vamos)	7-15bp	2	2.01176470588235	0.0117647058823529
chr17:41196686:AATATTCTAGAAGTTCT	17	Long Reads (vamos)	16bp+	2	2	0
chr17:41197845:ATGAAATTATAGAAATTTTGAAGACTGATAACACTGTATTAT	42	Long Reads (vamos)	16bp+	2	1.98611111111111	0.0138888888888889
chr17:41211615:AGTATTTACATGGAAA	16	Long Reads (vamos)	16bp+	2	2	0
chr17:41218365:AATTAAGACCTATCGGTGTACTGTATTCATCAGACCTGTCTCACATGCGAA	51	Long Reads (vamos)	16bp+	2	2	0
chr17:41220193:AAAG	4	Long Reads (vamos)	4-6bp	25	25.2900763358779	25.6382853787434
chr17:41223678:TATC	4	Long Reads (vamos)	4-6bp	11	11.4568965517241	0.667691154422789
chr17:41226687:TGCTGCAGGACCACC	15	Long Reads (vamos)	7-15bp	3	2.98648648648649	0.0683080340614587
chr17:41230248:AAAG	4	Long Reads (vamos)	4-6bp	62	61.7348484848485	20.8070205875549
chr17:41230587:GATAACTGCCT	11	Long Reads (vamos)	7-15bp	3	2.95918367346939	0.0395539659162634
chr17:41231602:CTTCTAGTTACTGCTAGTAACTAGGTTTAGGGCTAGAGCCACAGCACATGCTGGTTGGCCTGAATTTCAACGCTTA	76	Long Reads (vamos)	16bp+	2	1.98648648648649	0.0135135135135135
chr17:41235673:GAAGAAGAGGAAGAGAG	17	Long Reads (vamos)	16bp+	2	2.01234567901235	0.0123456790123457
chr17:41235769:GAAG	4	Long Reads (vamos)	4-6bp	23	25.2118644067797	24.4248152976967
chr17:41235921:GAAA	4	Long Reads (vamos)	4-6bp	14	13.5384615384615	2.76207513416816
chr17:41238142:CCTGCTGCCAGCCCATCTGTGTGACCAGCTGCTGCCAGCCTTCCTGCTGCAGCACACCCTGCTGTCA	67	Long Reads (vamos)	16bp+	2	2	0
chr17:41240057:GGACAGTGGGTGCA	14	Long Reads (vamos)	7-15bp	2	1.97260273972603	0.0547945205479452
chr17:41245997:AAAAAAAAAAGAAAG	15	Long Reads (vamos)	7-15bp	3	2.86065573770492	0.220092128437881
chr17:41247355:AGGAAGA	7	Long Reads (vamos)	7-15bp	4	4.04385964912281	0.148501785437044
chr17:41247409:GAAG	4	Long Reads (vamos)	4-6bp	22	22.2137404580153	2.15396359365825
chr17:41247555:GAAA	4	Long Reads (vamos)	4-6bp	32.5	32.0597014925373	9.10919088766693
chr17:41247678:AAAG	4	Long Reads (vamos)	4-6bp	14	14.1363636363636	1.52324774462179
chr17:41249756:TGCTGCAGGACCACC	15	Long Reads (vamos)	7-15bp	3	2.95833333333333	0.0404929577464789
chr17:41263190:GAAGGAAAGAGAGTGAAAAG	20	Long Reads (vamos)	16bp+	10	9.67669172932331	0.796195033037138
chr17:41264469:AGAGAC	6	Long Reads (vamos)	4-6bp	12	11.8702290076336	0.867645331767469
chr17:41265408:CCACTTGCTGCAGGA	15	Long Reads (vamos)	7-15bp	3	2.94252873563218	0.0780539962576851
chr17:41277008:ATTTGCAGATAAC	13	Long Reads (vamos)	7-15bp	2	1.98913043478261	0.0108695652173913
chr17:41280751:CCTGCTGCCAGCCCAC	16	Long Reads (vamos)	16bp+	2	2	0
chr17:41290212:AAAAAC	6	Long Reads (vamos)	4-6bp	5	5.06611570247934	0.378925619834711
chr17:41290554:TTTC	4	Long Reads (vamos)	4-6bp	18	17.7692307692308	3.48121645796064
chr17:41295812:TATATATTTTATACTTTATATA	22	Long Reads (vamos)	16bp+	4	4	0
chr17:41300371:TGTGTGTGAGTG	12	Long Reads (vamos)	7-15bp	3	2.94339622641509	0.0539083557951483
chr17:41308738:ACAGGCTGGCAGCAGCTGCTCACGGAGCAAGAAGGCTCACAAATAGCAGGCTCACAGCAC	60	Long Reads (vamos)	16bp+	6	5.75903614457831	0.233911254775198
chr17:41310226:GAAA	4	Long Reads (vamos)	4-6bp	67.5	66.5514705882353	49.8639978213508
chr17:41311026:CCATTCTGCCAT	12	Long Reads (vamos)	7-15bp	2	2.07954545454545	0.0740595611285266
chr17:41311906:GAAAAGCAGAGGGGATAGGAGG	22	Long Reads (vamos)	16bp+	2	1.98666666666667	0.0944144144144144
chr17:41315374:CCCACAGCAACTGGA	15	Long Reads (vamos)	7-15bp	4	3.50420168067227	0.269049992878507
chr17:41315435:CCGCAGCCT	9	Long Reads (vamos)	7-15bp	4	3.94545454545455	0.0703919933277731
chr17:41315489:CCGCAGCCAGAGCCC	15	Long Reads (vamos)	7-15bp	5	4.73451327433628	0.232458912768647
chr17:41316504:GAAGAAAAGAAA	12	Long Reads (vamos)	7-15bp	3	2.94594594594595	0.106142506142506
chr17:41318876:ATATATGTATATATCTTT	18	Long Reads (vamos)	16bp+	2	1.98666666666667	0.0133333333333333
chr17:41323685:GCGTGGCCCATCTAGGGA	18	Long Reads (vamos)	16bp+	2	1.9873417721519	0.0126582278481013
chr17:4132435:CGCCTGTAATCCCAGCACTTTGGGAGGCCAAAGTGGGTGGATCACAAAGTCGAGAGATCGAGACCATCCTGGCTAACACGGTGAAACCCCATCTCTACTAAAAATACAAAAAATTAGCCGGGTGTGGTGGCGGG	134	Long Reads (vamos)	16bp+	2	2.66019417475728	0.677517608985342
chr17:41328015:AGGCAGTCCCAG	12	Long Reads (vamos)	7-15bp	2	1.98924731182796	0.010752688172043
chr17:41340152:TTTCTTCCTCCCTGCC	16	Long Reads (vamos)	16bp+	3	2.58558558558559	0.244881244881245
chr17:4134329:TATATATATT	10	Long Reads (vamos)	7-15bp	6	5.95161290322581	0.0952006294256491
chr17:413442:GGCCCTCAAGGGCTTCCACCCCGACCCCGA	30	Long Reads (vamos)	16bp+	17	16.3134328358209	4.51756256312423
chr17:41358299:TTAAGTAGTAGTGAATGGT	19	Long Reads (vamos)	16bp+	2	2	0
chr17:41366041:CCATCCATCAGTTCAT	16	Long Reads (vamos)	16bp+	3	3.01204819277108	0.0120481927710843
chr17:41382677:GAGAGAGAGCTCT	13	Long Reads (vamos)	7-15bp	2	1.96590909090909	0.033307210031348
chr17:41385970:AAAT	4	Long Reads (vamos)	4-6bp	12	12.1276595744681	0.693205216197666
chr17:41388367:TTTGTTTTTGTTTTTG	16	Long Reads (vamos)	16bp+	3	2.96521739130435	0.104042715484363
chr17:41425171:ATTCATTCATTGGTTC	16	Long Reads (vamos)	16bp+	2	2	0
chr17:41427218:TTTTTTCCATAAGTATTGGGG	21	Long Reads (vamos)	16bp+	2	2	0
chr17:41431849:GAAGACATTATGCTAAATGAAATAAGCCGATCACAGAAAGACAAATACTGCATAATTCTGCTTATACAAGGTATTTAAAATAG	83	Long Reads (vamos)	16bp+	2	2	0
chr17:41450046:AGAA	4	Long Reads (vamos)	4-6bp	56	57.1594202898551	37.7554215592933
chr17:41472919:AAAAAAAAAA	10	Long Reads (vamos)	7-15bp	3	3.14285714285714	0.471861471861472
chr17:4147420:ATTAAATAGAT	11	Long Reads (vamos)	7-15bp	2	2.01428571428571	0.0142857142857143
chr17:41477687:GGAGCTATAGCGGGCCTCCGTCTCTGCCAGGGTGGATTCCAAAGCATCTCTCTGTGAGGGCAAGAGTTGTGTAGGGAGGAAAAAGGCTAGAGGTCAGAGAAGGAGCAAGGAAGGAATCTTCCTT	124	Long Reads (vamos)	16bp+	2	2	0
chr17:41478654:AAGTGGGTCTGTTTTGACCTTGTCAGCAAGGTCAA	35	Long Reads (vamos)	16bp+	2	2	0
chr17:41479045:TCACCTCCTCCCCATGC	17	Long Reads (vamos)	16bp+	18	17.8320610687023	0.202348796241926
chr17:41486481:CAGGGCACAGAGGGGACA	18	Long Reads (vamos)	16bp+	2	1.98888888888889	0.0111111111111111
chr17:41490821:GGTTA	5	Long Reads (vamos)	4-6bp	11	11.6590909090909	2.11953504510756
chr17:41493947:TTTTGT	6	Long Reads (vamos)	4-6bp	6	6.45864661654135	0.901686033264981
chr17:41496560:TCTTCTGTGGATCCTCAAAACTATCACCCAACACAGAGGGGAACAGGCGCCAAGGGGGTCTCAGGCCTGGAATGTGCCTGCAGCCACACCCTGCTTGTTAAGGG	104	Long Reads (vamos)	16bp+	2	2	0
chr17:41501287:CAGAGGCACTAGAAGTCGTGGTAA	24	Long Reads (vamos)	16bp+	2	1.98630136986301	0.0136986301369863
chr17:41505282:CATAGCCACCTC	12	Long Reads (vamos)	7-15bp	8	7.92063492063492	0.0896507936507936
chr17:4151423:CCTGTAATCCCAGCACTTTGGGAGGCTGAGGTGGTCGGATCAGTTGAGGTCAGGAGTTCAAGACCAGCCTGACCAACATGGCAAAACCATGTCTCTACTATAAATACAAAAAATTAGCTGGGTGTGGTGGGACACACCTGTAATCCCAGCTACTCAGGAGGCTGAAGCATGAGAATCACTTGAACCTGGAAGGCAGAGGTTGCGATAAGCCGAGATCACATCACTGCATTCCAGCCTGGGCAACGGAGTGAGACCCTGTCTCAAAAAAAAAAAAAAAA	278	Long Reads (vamos)	16bp+	2	2	0
chr17:41517240:CCCCTCACTGACAATCA	17	Long Reads (vamos)	16bp+	3	2.77894736842105	0.174020156774916
chr17:41518531:GCCACCACCAAA	12	Long Reads (vamos)	7-15bp	8	7.89763779527559	0.330708661417323
chr17:41519347:GTGA	4	Long Reads (vamos)	4-6bp	11	11.049504950495	0.387524752475248
chr17:415320:GTGTGTGTGTGTGTGTGTGTGTGTGTGTGTCCTGGCATTTCTAGCTGAAAG	51	Long Reads (vamos)	16bp+	3	2.76612903225806	0.196892210857592
chr17:41533213:AGGG	4	Long Reads (vamos)	4-6bp	35	34.1240310077519	10.578246124031
chr17:41540185:CACACATGCA	10	Long Reads (vamos)	7-15bp	4	3.92929292929293	0.107194392908679
chr17:41541657:GGGTAAGCTGAAAG	14	Long Reads (vamos)	7-15bp	2	1.97979797979798	0.0199958771387343
chr17:41548893:TCCCCAGGCGGGGTGCAGCTTCCTTTG	27	Long Reads (vamos)	16bp+	2	1.98969072164948	0.0103092783505155
chr17:41552646:CAGCACCTCGTCATCCCTCTT	21	Long Reads (vamos)	16bp+	2	1.98611111111111	0.0138888888888889
chr17:41552797:AACACACACA	10	Long Reads (vamos)	7-15bp	4	4.2265625	0.349840059055118
chr17:41552854:AATATCACCTCCACCA	16	Long Reads (vamos)	16bp+	2	2.01428571428571	0.0142857142857143
chr17:41554163:TGAA	4	Long Reads (vamos)	4-6bp	9	9.3302752293578	0.501019367991845
chr17:41554799:CTTTT	5	Long Reads (vamos)	4-6bp	7	6.80147058823529	2.04177559912854
chr17:41558999:TTTTTGG	7	Long Reads (vamos)	7-15bp	7	7.43382352941176	0.573366013071895
chr17:41571613:ACCACCACCAA	11	Long Reads (vamos)	7-15bp	4	3.91346153846154	0.176904406273338
chr17:41576049:CCACTGCACTCCAG	14	Long Reads (vamos)	7-15bp	2	1.98571428571429	0.0142857142857143
chr17:41578693:TGAA	4	Long Reads (vamos)	4-6bp	7	7.13253012048193	0.189538642374376
chr17:4158025:TCCCCTCACTGGCAGACCCGGGCTTATTGCCCCT	34	Long Reads (vamos)	16bp+	4	4.19642857142857	1.78088803088803
chr17:41586753:GCCGCCCCCGAT	12	Long Reads (vamos)	7-15bp	2	1.86585365853659	0.142276422764228
chr17:4158957:TCTT	4	Long Reads (vamos)	4-6bp	6	6.38532110091743	1.66496772001359
chr17:41592770:ACAGGAGGCGGAGTTCAGGCA	21	Long Reads (vamos)	16bp+	2	2.01369863013699	0.0136986301369863
chr17:41593626:GAGCAGGAGCCTAGAGCACCTCCCGAGGCCCCAGGGTCCCCTTTTCCCCAGA	52	Long Reads (vamos)	16bp+	2	1.98290598290598	0.0169466548776894
chr17:41594666:GGAT	4	Long Reads (vamos)	4-6bp	16	16.6929133858268	3.7700287464067
chr17:4159769:TCAGCTCCGTACCCCTATATCCACGAC	27	Long Reads (vamos)	16bp+	28	27.963503649635	0.447187634177759
chr17:41604367:TATATATGCATAAATG	16	Long Reads (vamos)	16bp+	2	2.03488372093023	0.0575923392612859
chr17:41604725:TATGTATATATATA	14	Long Reads (vamos)	7-15bp	4	3.80357142857143	0.735842985842986
chr17:41612361:GCCACCACCGAA	12	Long Reads (vamos)	7-15bp	6	5.925	0.0699579831932773
chr17:41630131:TTAATTATAACAAGCATTGTG	21	Long Reads (vamos)	16bp+	2	2	0
chr17:41630717:GAGCCAGGGTGAGGGTGATGAGAGTCCCCGTGGTCTTCTCTGAGCACCCTCCTGGGAATTTCTGGG	66	Long Reads (vamos)	16bp+	5	4.07079646017699	0.994943109987358
chr17:41639015:TCCCTCTGTCTTTCCC	16	Long Reads (vamos)	16bp+	5	4.77310924369748	0.210796182879932
chr17:41639633:AGGAGAGGGAGGACTAGGGTAGGAAGACCAGGGGAAAGAGGACCAGGGGAGGAGGACTG	59	Long Reads (vamos)	16bp+	4	4.06976744186047	0.0656634746922025
chr17:41641932:AAAAAACAAAAAAAAATTAGCCGGGCATGGTGGCGGGCGCCTGTAGTCCCAGCTACTCAGGAGCCTGAGGCAGGAGAATGGCATGAACCTGGGAGGCGGAGCTTGCAGTGAGCCGAGATCGCGCCACTGCACTCCTGCCTGGGAGACAGAGCAAGACCCCGTCTC	165	Long Reads (vamos)	16bp+	2	2	0
chr17:41643332:GAGGTTCTCATCCCTGATGCACAGG	25	Long Reads (vamos)	16bp+	2	2	0
chr17:41646543:GTGGCTCACGCCTGTAATCCCAGCACTTTGAGAGGCTGAGGCGGGCAGATCATAAGGTCAGGAGATCAAGACCATCCTGACCAACATGGTGAAACCCCGTCTCTGCTAAAAATACAAAAATTAGCTGGGTGTGGTGGGACGTGCCTGTAATCCCAGCTACTCAGGAGGCTCAGGCACGAGAATCACTTGAACCCAGGAGGTGGAGGTTGCAGTGAGCCGAGATCGTGCTACTGCACTCCAGGCTGGCAACAGAGTAAGACTCCATCTGAAAAATAATAATAGTAAATAAAAATAAAATAAAATAAATGTTGCTGGGTGCA	320	Long Reads (vamos)	16bp+	2	2	0
chr17:41649041:TTTTTTT	7	Long Reads (vamos)	7-15bp	6	6.1969696969697	1.57922738838769
chr17:41649692:CACACACACACTTCCAGATTCATACACAGGTGCATGCTCACAGGTTGACACACACATGCTCAAAGACTCATACACACACGTTCACACATAGCTCACATGCACATACACACACACATTGAGACTCTCAGACACACACAGACTGATACACGTACATTCACACACAGCTCATACGAACATTTACACTCTCAAATTCACACACAGGCACATGCTCACAGGCTGACACACACTCAAAGACTCATATACACACATTCACACACAGTTCACATG	267	Long Reads (vamos)	16bp+	2	2.0875	0.106170886075949
chr17:41650425:CTCACAAACTTCCCCATA	18	Long Reads (vamos)	16bp+	2	1.97183098591549	0.0277665995975855
chr17:41651155:GGCCCACCTGGGAGA	15	Long Reads (vamos)	7-15bp	2	1.97260273972603	0.0547945205479452
chr17:41651918:GCATGCACACACACTACCACCAACCAACACACATGCACACACATACACAGACACACACCCTACCAACACACATGCACACACA	82	Long Reads (vamos)	16bp+	3	3.07874015748031	0.0889888763904512
chr17:41652898:CCACCCTGGGC	11	Long Reads (vamos)	7-15bp	2	2.01428571428571	0.0142857142857143
chr17:41654754:AAGAAACAGAAGCGTCTGCCCAGCCCCGTGAGGCCGGGTGGTCCCGTGCTCCATGCAG	58	Long Reads (vamos)	16bp+	2	2	0
chr17:41659372:GACACAAGAATGAACAGGAC	20	Long Reads (vamos)	16bp+	2	1.98795180722892	0.0120481927710843
chr17:41659682:CAGCACCCAGATCA	14	Long Reads (vamos)	7-15bp	2	1.98571428571429	0.0142857142857143
chr17:41670954:GGGTTTTTTTTTTTTTTTTTTT	22	Long Reads (vamos)	16bp+	2	2.01801801801802	0.0905814905814906
chr17:41673967:TTGTTT	6	Long Reads (vamos)	4-6bp	7	6.84883720930233	0.553351573187414
chr17:41676796:TTG	3	Long Reads (vamos)	2-3bp	16	15.8925619834711	1.0633608815427
chr17:41677258:TTGCTGGGATTACAAA	16	Long Reads (vamos)	16bp+	2	2	0
chr17:41677722:TAGA	4	Long Reads (vamos)	4-6bp	15	15.5932203389831	3.14935535274518
chr17:41679835:AAGGAAGGAAGA	12	Long Reads (vamos)	7-15bp	10	10.3712121212121	0.555806153134397
chr17:41680019:AGGG	4	Long Reads (vamos)	4-6bp	10	9.61240310077519	1.59859496124031
chr17:4168619:ACGACCCCCAGCTAATTTTTGTATTTTTAGTAAAGACAGGGTTTTG	46	Long Reads (vamos)	16bp+	2	1.98666666666667	0.0133333333333333
chr17:41686724:TACATATATATATATATACACACACATA	28	Long Reads (vamos)	16bp+	4	3.92173913043478	0.125400457665904
chr17:41694571:CTGTAATCCCAGCACTTTGAGAGACCAAGGCAGGCAGATTGCTTGAGTCCAGGACTTCGAGACCAGCCTGGGCAACATGACTAAACCCTGTCTCTACAAAAAATACAAAAATTAGCCAGGCGTGGTGTTGCATGCCTATGCTCCCAGCTACTGGGGAGGCCAAGGTGGGAAAATGGCTTGAGCCCAGGAGGCAGAGGTCGCAGTGCGCCAAGATGGCACCACTGCACTCCAACCTGGGTGACAGAGATAGACACTGTCTCAAAAAAAGAAAA	272	Long Reads (vamos)	16bp+	2	2	0
chr17:41696532:TTCA	4	Long Reads (vamos)	4-6bp	6	6.15584415584416	0.238550922761449
chr17:41699794:AAAAATACAAAAATTAGCTGGGCGTGGTGGCGGGCGCCTGTAATCCCAGCTAATTGGGAGGCTGAGGCAGGAGAATCGCTTGAACCCAGAAGGCAGAGGTTGTAGTGAGCCGAGATAACGCCACTACACTCCAGCCTGGGCAACACAGCAAGACACCGTCTCAAAAAAA	169	Long Reads (vamos)	16bp+	2	1.98571428571429	0.0142857142857143
chr17:41700514:TTTTCTTTTCTTT	13	Long Reads (vamos)	7-15bp	3	3.06153846153846	0.321765056648778
chr17:41701139:TTAAAATGAAGATTG	15	Long Reads (vamos)	7-15bp	2	2	0
chr17:41702919:TTTGT	5	Long Reads (vamos)	4-6bp	6	6.22105263157895	0.493169092945129
chr17:41703249:AAAAAATAAAATAAAAT	17	Long Reads (vamos)	16bp+	2	2.1651376146789	0.13914373088685
chr17:417123:CTTTTTTTTTCTTTTT	16	Long Reads (vamos)	16bp+	2	2.08870967741935	0.179058484133228
chr17:41719902:TTTTTGACACAGAGTTTCGCTGTTGTTGCCCAGGCTGGAGTGCAATGGGGCAATCTCGGCTCACTGCAACCTCCGCCTCCCAGGTGCAAGCAATTCTTTTGCCTCAGCCTCCCAAGTAGCTGGGATTACAGGCATGTGCCACCACACCCGGCTAATTTTGTATTTTCAGTAGAGACAGGGTTTCTCCATGTTGCTCAGGCTGGTCTTGAACTCCTGACCTCAGGTGATCCACCCACCTCGGCCTCCCAAAGTGTTAGGATTACAGGCATGAGCCACCGTGCCCAGC	286	Long Reads (vamos)	16bp+	2	2	0
chr17:41730020:AG	2	Long Reads (vamos)	2-3bp	91	82.2058823529412	474.742483660131
chr17:41731989:TTCTTCCTCCTCCTCTTCTTCATCCT	26	Long Reads (vamos)	16bp+	2	1.98611111111111	0.0138888888888889
chr17:41733028:TTTTTTTTGG	10	Long Reads (vamos)	7-15bp	4	4.32352941176471	0.724183006535948
chr17:41735114:GCTGCAACCCTGCCTGGC	18	Long Reads (vamos)	16bp+	5	5.30612244897959	0.297075531243425
chr17:41736500:GGCGCAGTGACTCACACCTGTAATCCCAGCACTTTGGGAAGCCTAGGCGGGTGGATCGCCTGAGGTCAGGATTTTGATACCAGCCTGGCCAACATAGTGAAACCCTGTCTCAACTAAAAATACAA	125	Long Reads (vamos)	16bp+	2	2	0
chr17:41737027:GGAA	4	Long Reads (vamos)	4-6bp	25	24.9111111111111	4.82786069651741
chr17:41737378:TTTC	4	Long Reads (vamos)	4-6bp	12	11.6992481203008	3.81795397584871
chr17:41743154:TTTTTTTTTC	10	Long Reads (vamos)	7-15bp	3	3.248	0.413806451612903
chr17:41744311:TGCAACCTCCACCTCCCAGGTTCAAGCAATTCTACCTCAGCCTCCGGAGTAGCTGGGACTACAGGCATGCATCACCACGCCCGGCTAATTTTTGTATTTTTAGTAGAGGTGGGGTTTCGCCATGTTGGCCAGGATGGTCTCCATCTCCTGACGTTGTGATCCGCCCGCCTCGGCCTCCCAAAGTGCTGGGATTACAGGCGTGAGCCACCGCCCCCAGCCTAATTTTT	227	Long Reads (vamos)	16bp+	3	3	0
chr17:41746960:TTA	3	Long Reads (vamos)	2-3bp	8	8.14285714285714	1.62742857142857
chr17:41749020:CACACATATACATGCACACA	20	Long Reads (vamos)	16bp+	4	4.30841121495327	0.215305942514548
chr17:41749306:TTAT	4	Long Reads (vamos)	4-6bp	8	8.47008547008547	0.613321544356027
chr17:41750095:AAAAGAAAACAAAAC	15	Long Reads (vamos)	7-15bp	2	1.99019607843137	0.0494078819646671
chr17:41752307:AAGG	4	Long Reads (vamos)	4-6bp	8	8.30172413793103	1.6212143928036
chr17:4175332:AAAAAGAAAGAA	12	Long Reads (vamos)	7-15bp	3	3.05645161290323	0.134998688696564
chr17:41753348:TAAA	4	Long Reads (vamos)	4-6bp	11	9.90833333333333	3.07556022408964
chr17:41756316:AGGCTGGGCGCAGTGGCTCACGCCTGTAATCCCAGCACTTTGGGAGGCCAAGGCGGGCGGATCACAAGGTCAGGAGACAATCGAGATCATCCTGGCCAACATGGCGAAACCGCGTCTCTACTAAAAATAGAAAAATTAGCCGGGTGTGGTAGCGTGCACCTGTAGTCCCAGTTACTCAGAAGGCTGAGGCAGGAGAATTGCTTGAAACCGGGAGGCGGAGGTTGCAGTGAGCCAAGATCACACCACTGCACTCCAGCCTGGCGACAGAGCAAGACTCCATCTCAAAAAATATAAAAA	297	Long Reads (vamos)	16bp+	2	2	0
chr17:41760235:TTGTTTTTTTGTTTGT	16	Long Reads (vamos)	16bp+	2	2.14159292035398	0.122629582806574
chr17:41766304:AAAGGA	6	Long Reads (vamos)	4-6bp	10	9.76119402985075	0.754572999663337
chr17:41768038:TGTAATCCCAGCTACTCAGGAGACTGAGGCAGGAGAATCATTCGAACCCAGGAGGTGGAGGCTGCAGTGAGCTGAGATCACGCCACTGCACTCCAGCTTGGGTGACAGAGCAAGGCCTCATCTCAAAAAAAAAAAAA	137	Long Reads (vamos)	16bp+	3	3	0
chr17:41773615:CACCCCTTCCCCA	13	Long Reads (vamos)	7-15bp	2	1.8961038961039	0.0943267259056733
chr17:417740:AACAGGATGCAGTGTTTGATGGCTACAGAGACCTAGAACGTGGAGCGGGGCAGGACATCCC	61	Long Reads (vamos)	16bp+	3	2.76404494382022	0.182328907048008
chr17:41778639:GGTGGCTCATGCCTGTAATCCCAGCACTTTGGGAGGCCGAGGCGGGCGGATCACGAGGTCAGGAGATCGAGACCATACTGGCTAATACGGTGAAACCCCATCTCTACTAAAAATATAAAAAATTAGCCGGGCGTGTTAGCGGGTGCCTGTAGTCCCAGCTACTCAGGAGGCTGAGGCAGGAGAATGGCATGAACCCAGGAGGCGGAGCTTGCAGTGAGCCGAGATCCTGCCACTGCACTCCAGCCTGGGTGACAGAGCGAGACTCCGTCTCAAAAAAAAAGAAAAAAAGGATGCTAAGAAAAGAGGAAGAGACTTGGCTGGGCGT	325	Long Reads (vamos)	16bp+	2	2	0
chr17:41780773:AAAAAAATTAGCCAGGCGTGGTGGCGGGCGCCTGTAGTCCCAGCTACTCGGGAGGCTAAGGCAGGAGAATGGTGTGAACCCAGGGGGCGGAGCTTGCAGTGAGCGGAGATCGTGCCACTGCACTCCAGCCTGGGCGACAGAGTGAGTGAGACTCCGTCTCAAAAAAAAAAAAAA	174	Long Reads (vamos)	16bp+	3	3	0
chr17:41788711:CTGGTGAACACAGAAAATAAAAC	23	Long Reads (vamos)	16bp+	2	2.01369863013699	0.0136986301369863
chr17:41791463:TGTTTTT	7	Long Reads (vamos)	7-15bp	4	3.75555555555556	0.299126092384519
chr17:41795148:AAAAAAAAA	9	Long Reads (vamos)	7-15bp	4	3.8203125	0.416277066929134
chr17:41796745:TTTG	4	Long Reads (vamos)	4-6bp	18	17.5109489051095	1.11936453413482
chr17:41797538:CCTCCCTCCCTTCATTTCTTCTTTCTTT	28	Long Reads (vamos)	16bp+	3	3	0
chr17:41799990:TGCCTGTAATCCCAGCTACTTGGGAGGCTGAGGCAGAAAACAGCTTGAACCCAGGAGGCAGAGGTTGTAGTGAGCTGAGATCACGCTACTGCACTCCAGCCTGGGCGACAGAGCAAGACTCTGTCTCAAAAAAAAAAAAAGAAAAGAAAAAAAAAAACC	159	Long Reads (vamos)	16bp+	3	3	0
chr17:41811079:CCCTCCTCTACAAG	14	Long Reads (vamos)	7-15bp	2	2.22429906542056	0.194498324810439
chr17:41826211:TTTC	4	Long Reads (vamos)	4-6bp	5	5.32575757575758	1.6411635438353
chr17:418268:AAAGAAACGGAAAGGAAGAAAAGGAAGGAAAGGAAGGAAGG	41	Long Reads (vamos)	16bp+	3	3.05050505050505	0.0484436198721913
chr17:41827298:AAAAT	5	Long Reads (vamos)	4-6bp	8	8.22222222222222	0.651741293532338
chr17:41830507:GAGAA	5	Long Reads (vamos)	4-6bp	11	10.5671641791045	1.17966558186511
chr17:41839718:TTTTTTTTTTTTGAAATGGAGTTTTGTTCTTGTCATCCAGGCTGGAATGCAATGGCATGATCTCTGCTCACTGCAACCTCTGCCTCCCATGTTCAAGCAATTCTCCTGCCTCAGCCTCCCGAGTAGCTGGGGTTACAG	138	Long Reads (vamos)	16bp+	2	2	0
chr17:41840467:AAATACAAAAAACCGGGCAT	20	Long Reads (vamos)	16bp+	2	1.98888888888889	0.0111111111111111
chr17:41840919:AGCCTGACCAATATGATGAAACC	23	Long Reads (vamos)	16bp+	2	2	0
chr17:41844226:TTTTTTTCTTTTTTTTTGAGTTGGAGTCTAGCTCTGTTGCCCAGGCTGGAGTGTGGTAGCACGATCTCGGCTCACTGCAACCTCCACCTCCCCAGTTCAAGCGAGTCTCCTGCCTCAGCCTCCTGAGTAGCTGGGATTATAGGCACCTGCCACCACGCCCAGCTAATTTTTGTATTTTTAGTAGAGATGGGGGTTTCACCACGTTGACCAGGCTGGTGTCAAATGCCTGACCTCAAGTGATCTGCCCACCTCGGCCTCCCAAAATGTTGGGATTGCAGGCGTGAGCCACTGCACTCAGCCTGGTTTTTGTA	311	Long Reads (vamos)	16bp+	2	1.98823529411765	0.0117647058823529
chr17:41858408:TTG	3	Long Reads (vamos)	2-3bp	11	10.7769230769231	2.004114490161
chr17:41859559:AAAAAAC	7	Long Reads (vamos)	7-15bp	6	5.96899224806202	0.264656007751938
chr17:41862093:TTTTTTTTTTTGAGATCCAGTCTCTCACTCTGTTGCCCAGGCTGGGGTGCAGTGGCGTAATCTCAGCTCACTGCAATCTCCACCTCCCGGGTTCAAGCAATTCTCCTGCCTCAGCCTCCTGAGTAGTTGGGATTACAGGCACCTGCCACCACGCCCTGCTAATTTTTGTATTTTTGTATTTATTTA	186	Long Reads (vamos)	16bp+	2	2	0
chr17:41863907:ACAATCATCCAACAGGCTATACATTT	26	Long Reads (vamos)	16bp+	2	1.98684210526316	0.0131578947368421
chr17:41865493:GCGCCGCCTCGCCTCCAGCA	20	Long Reads (vamos)	16bp+	2	2.6039603960396	0.781584158415842
chr17:41865835:TTTTTTGTTGTTTTTTTTTTTGAGACGGAGTCTCGCTCTGTCGCCCAGGCTGGAGTGCAGTGGCGCGCTCTTCGCTTATTGCAACCTCCGCCGCCCGGGTTCAAGCGATTCTTGTGCCTCAGCCTCCCGAGTAGCTGGGACTACAGGCGCCCGCCACCACTCCAGGCTAA	170	Long Reads (vamos)	16bp+	3	2.97391304347826	0.025629290617849
chr17:41875406:CTCCCTCTCCCTCTCCCCACGGT	23	Long Reads (vamos)	16bp+	3	2.97872340425532	0.128574696865706
chr17:41875845:CCTCTGCCCGGCCGCCACCCCGTCTGGGAAGTGAGGAGCGTCTCTGCCTGGCCGCCCATAGTCTGGGATGTGAGGAGCCCCTCTGCCTGGCTGCCCAGTCTGGAAAGTGAGGAGCGTCTCTGCCCGGCCGCTATCCCATCTAGGAAGTGAGGAGCG	156	Long Reads (vamos)	16bp+	3	3	0
chr17:41876907:AAAAAAAAGAA	11	Long Reads (vamos)	7-15bp	3	3.00787401574803	0.134858142732158
chr17:4188152:GGTGGGCACGAGGCCATGCCGTCACTCTGGCC	32	Long Reads (vamos)	16bp+	3	2.98130841121495	0.0185152530417916
chr17:41883569:GCTTTTTTTTT	11	Long Reads (vamos)	7-15bp	3	3.06015037593985	0.481203007518797
chr17:41889117:CAAAAAACAAAAAA	14	Long Reads (vamos)	7-15bp	3	2.95604395604396	0.0424908424908425
chr17:41891389:CATTTATTTATTTA	14	Long Reads (vamos)	7-15bp	2	2	0
chr17:4189576:GCCCACGCCAGACAGTAG	18	Long Reads (vamos)	16bp+	13	12.8372093023256	0.731104651162791
chr17:4189822:TCCACACAGGTACTCTCTGTGTGTGGACACAGAGGCTAGGGAACGCCCCGGGCTGGAACA	60	Long Reads (vamos)	16bp+	2	1.98591549295775	0.0140845070422535
chr17:41900369:AAAAAAAAG	9	Long Reads (vamos)	7-15bp	3	2.97435897435897	0.0941644562334217
chr17:41905189:GAGTTTATCGCAATC	15	Long Reads (vamos)	7-15bp	2	2	0
chr17:4191220:GACTCCTAGTTGATGGTTAATCTGGA	26	Long Reads (vamos)	16bp+	36	41.9774436090226	46.0222146274778
chr17:41920953:CAGGAGGCGGAGGCAGGAGAATCGCTTGAACC	32	Long Reads (vamos)	16bp+	3	3.01234567901235	0.0123456790123457
chr17:41921296:CAAAA	5	Long Reads (vamos)	4-6bp	5	4.77659574468085	0.411919469229009
chr17:41921481:AAAAAAAAAAAA	12	Long Reads (vamos)	7-15bp	4	3.98496240601504	0.257347915242652
chr17:41921924:GTGGCTCACGCCTATAATCCCAACACTTGGGGAGGCCGAGGCGGGCGGATCACAAGGTCAGGAGATTGAGACTATCCTGGCTAACAAAGTGAAACCCAAGCTCTACTAAAAATACAAAAAAAATAGCCGGGCATGGTGGCACGTGCCTGTAGTCCCAGCTACTCAGGAGGCTG	173	Long Reads (vamos)	16bp+	2	2	0
chr17:41924117:TTTA	4	Long Reads (vamos)	4-6bp	12	11.6212121212121	3.61114966458478
chr17:41931909:TTG	3	Long Reads (vamos)	2-3bp	13	12.7380952380952	2.62685714285714
chr17:41932883:TTCTTTTGCTCCAAATTGCCCAC	23	Long Reads (vamos)	16bp+	2	1.98989898989899	0.0101010101010101
chr17:41935080:CCTTGATTCTTCAGAG	16	Long Reads (vamos)	16bp+	2	1.99	0.01
chr17:41942852:TGTTTTGTTTTTT	13	Long Reads (vamos)	7-15bp	2	1.98095238095238	0.0380952380952381
chr17:41943495:TACAAAATACATTCTTAAGGGAGGGGGAGAATAT	34	Long Reads (vamos)	16bp+	2	2	0
chr17:41946635:TTATTTTATGTTATGTTATG	20	Long Reads (vamos)	16bp+	3	2.96330275229358	0.035677879714577
chr17:41947322:AAAAATGCAAAATTAGCCAGGCGTGGTGGCACACTCCTGTAATCCCAGCTACTCAGGAGGCTGAGGCAAGAGAATCACTTGAATCTGGGAGGCGGAGGTTGCAGTGAGCTGAGATGGCGCCACTGCACTCTAGCCTGGGCAACAAGAGCGAAACTCTGTCTCAAAGAAAAAATAAAATAAAATAAAATAAAATAAAAATAAAATGGCTGGGTGCGGTGGCTCACGCCTGTAATCCCAGCACTTTGGGAGGCTGAGGCGGGTGATCGCCTGAGGTCGGGAGTTCAAGACCAGCCTGACCAACATGGAGAAACCCCGTTTCTACT	323	Long Reads (vamos)	16bp+	3	2.88461538461538	0.103396603396603
chr17:41950684:TTTTATTTCTTTATTTTTA	19	Long Reads (vamos)	16bp+	2	2.02702702702703	0.0266567937800815
chr17:41952540:AAAAAAAAAAAA	12	Long Reads (vamos)	7-15bp	2	2.15841584158416	0.554653465346535
chr17:41956212:TAATTTTTGTATTTTTAGTAGAGATGGGGTTTCACCATGTTGGCCAGGCTGGTTTGGAACTCCTGACCTCAAATGATCTGTCTGCCTCGGCCTCCCAAAGTGCTGGGATTATAGGTGTGAGCCACTGTGCCTGGCCA	137	Long Reads (vamos)	16bp+	2	2	0
chr17:41963644:GTTTTTTTTTTTTTGAGATGGAGTTTTGCTCTTGTTGCCCAGGCTGGAGTACAATGGCACAATCTTGGCTCACTGCAACCTCCGCCTCCTGGGTTCAAGCGATTCTCCTGCCTCAGCCTCCCAAGTAGCTGGGATTACA	139	Long Reads (vamos)	16bp+	4	3.97457627118644	0.0249891351586267
chr17:4196683:AGAATTTTCTAACAATT	17	Long Reads (vamos)	16bp+	2	2	0
chr17:41976101:AGTACCCACCTGAGCTTTGGACACACACAGCTTCT	35	Long Reads (vamos)	16bp+	2	1.98888888888889	0.0111111111111111
chr17:41978695:AAAAAT	6	Long Reads (vamos)	4-6bp	7	6.97692307692308	0.394812164579606
chr17:41982961:AAAAAAAAAAAAG	13	Long Reads (vamos)	7-15bp	2	2.06930693069307	0.125148514851485
chr17:41986330:ACTCCAGCCTGAGCGACATAGCGAG	25	Long Reads (vamos)	16bp+	2	2.01234567901235	0.0123456790123457
chr17:41992158:GTTTTCTGTTTTTTT	15	Long Reads (vamos)	7-15bp	2	1.93203883495146	0.0639634494574529
chr17:41992824:TGTCACAAACAGAGGATTC	19	Long Reads (vamos)	16bp+	2	2	0
chr17:41993457:CAAAA	5	Long Reads (vamos)	4-6bp	7	6.94615384615385	0.0978533094812165
chr17:41993764:GGTGGCTCACGCCTGTAATCCCAGCACTTTGGGAGGCTGAGGCGGGCAGATCAGGAGGTCAGGAGTTTGAGACCAGCCTGACCAACATGGTGAAACCCCATCTCTACTAAAAATACAAAAATTAGCTGGGCGTGGTGGCGCATGCCTATAATCCCAGCTACTCAGGAGGTTGAGGCAGGAGAATCGCTTGAACCCGGGAGGCAGAGGTTGCAGTGAGCCGAGATTATGCCACTGTACTCCAGCCTGGG	248	Long Reads (vamos)	16bp+	2	2	0
chr17:41994334:AAAAAC	6	Long Reads (vamos)	4-6bp	8	7.86466165413534	0.557302346776031
chr17:41999590:GCTCACTGCAACTTCTACCTCCCGAGTTCAGGCAATTCTCCTGCCTCAGCCTCCCAAGTAGCTGGGATTACAGGTGCCCGCCACCAGGCCCAGCTAATTTTTGTATTTTTAGTAGAGACAGGGTTTCGTCATGTTGGCCAGAGTGGTCTGAAACCCCTGATCTAAAGTGATCCGCCTGCTTTGGCCTCCCAAAGTGCTGGGATTACAGGCATGAGCCACTGAGCCTGGCCTATTTTTTTTATCTTTTTGAGATGAAGTCTTGCTTTGTTGCCCAGGTTGGAGTGCAGTGGCACAATCTTG	300	Long Reads (vamos)	16bp+	3	2.97183098591549	0.0277665995975855
chr17:42006521:GGCACGGTGGCTCACGCCTATAATCCCAGCACTTTGGGAGGCTGGGCAGGCAGATCACAAGGTCAGGAGATCAAGACCATCCTGGCTAACACGGTGAAACCCCATCTCTACTAAAAGTACAAAAAAGGATTAGCCAGGCAAGGTGGCAGGCGCCTGTAGTCCCAGCTACTCAGTAGGCTGAGGCAGGAGAATGGTGTGAACCCGGGAGATGGAGCTTGCGGTGAGCTGACATCGCGCCACTGCACTCCAGCCTGGGCAACAGAGCAAGATCCTGTCTCAAAAAAAAAAAAGAAAAAGAAAAA	302	Long Reads (vamos)	16bp+	2	2	0
chr17:42010142:AAAG	4	Long Reads (vamos)	4-6bp	11	11.1393442622951	0.749017748272592
chr17:4202120:GGCCGGGCGCAGTGGCTCACGCCTGTAATCCCATCACTTTGGGAGGCCGAGACGGGCGGATCACGAGGTCAGGAGATCGAGACCATCCTGGCTAACACGGTGAAACCCCGTCTCTACTAAAAATACAAAAATTAGCCGGGCATGGTGGCGCGCGCCTGTAGTCCCAGCTACACGGGAGGCTGAGGCAGGAGAATGGCGTGAACCCGGGAGGCGGAGCTTGCAGTGAGTCGAGATTGTGCCACTGCACTTCAGCCTGGGCGACAGAGCGAAACTCCGTCTCAAAAAAAAAAAAAA	294	Long Reads (vamos)	16bp+	2	2	0
chr17:42021388:GAACTATACATTCAGTTTA	19	Long Reads (vamos)	16bp+	2	2	0
chr17:42022844:AAGGGGTCACTGACCTAATGTATGAAGCCCCCACTTAGTTGTATG	45	Long Reads (vamos)	16bp+	2	2	0
chr17:42022993:TTTG	4	Long Reads (vamos)	4-6bp	7	7.01098901098901	0.277655677655678
chr17:42030488:AAAAAAAACCCACAAAAC	18	Long Reads (vamos)	16bp+	2	2.01162790697674	0.0116279069767442
chr17:42034508:GTGGCTCACGCCTGTAATCCCATCACTTTGGGAGGCCAAGATGGGTGAATCACCTGAGGTCAGGAGTTCAAGACCAGCCTGGCCAAGAGAAACTCCTTCTCTACTAAAAATACAAAAATTAGCCAGGTGTGGTGGCACGTGCCTGTAGTCTCAGCTACTCAGGAGGCTGAGGCAGGAGGCTTGAACCTCAGAGGCAGAGGTTGCAGTGAGCTGAGATTGCGCCACTGCACTCCAGCCTGGGCAACAGAGTGAGACTCTGTCTCAAAAAAAAAAAAAAAAAAAAAAGAGAAGAGAAAAGAAAAGAAAGGAAAAGAAA	316	Long Reads (vamos)	16bp+	2	1.98591549295775	0.0140845070422535
chr17:42039250:AAAAAAAAGA	10	Long Reads (vamos)	7-15bp	3	3.24347826086957	0.273531655225019
chr17:42045029:GCCTCAGCCTCCCAAGTAGCTGGGACTACAGGCACCCGCCATCACGCCCGGCTAATTTTTTGTATTTTTAGTGGAGACGGGGTTTCACCGTGTTAGCCACGATGGTCTCGATCTCCTGACCTTGTGATCCGTCC	134	Long Reads (vamos)	16bp+	2	2	0
chr17:42046863:TTTTTTTTTTTTTTTTTGAGACGCAATTTCACTCTGTCACCCAGGCTGGAGCGCAGTGGCGCGATCTCGGCTCACTGCAAACCCCACCTCCCGGGTTCACGCCATTCTCCTGCCTCAGCCTCCTGAGTAGCTGGGACTACAGGTGCCCGCCACCATGCCCGGCTAA	166	Long Reads (vamos)	16bp+	3	3.02040816326531	0.0201977698295813
chr17:42058485:CCAGGGAGCCTCCA	14	Long Reads (vamos)	7-15bp	2	2	0.021505376344086
chr17:42063536:AAAAAC	6	Long Reads (vamos)	4-6bp	6	6.41911764705882	0.37859477124183
chr17:420635:TCTCTTTATC	10	Long Reads (vamos)	7-15bp	3	3.01709401709402	0.051429413498379
chr17:42069765:GGCGCGGTGGCTCACGCCTGTAATCCCAGCACTTTGGGAGGCCGAGGCGGGCGGATCATGAGGTCAGGAGATCGAGACCATCCTGGCTAACACGATGAAACCCCATCTCTACCAAAAATACAAAAAAATTAGCCAGGCGTGGTGGCAGGTGCCTGTAGTCCCACTACTCAGGAGGCTGAGGCAGGAGAATGGCGTGAACCCGGGAGGCGGAGCTTGCAGTGAGCCGAGATCGCGCCACTGCACTCCAGCC	250	Long Reads (vamos)	16bp+	2	2	0
chr17:4207099:GGCCCGATCTATCTAACCACAGAG	24	Long Reads (vamos)	16bp+	6	5.97560975609756	0.0239904038384646
chr17:42079203:ATATATATATACACAC	16	Long Reads (vamos)	16bp+	2	2.18867924528302	0.211680143755615
chr17:42089315:TAAA	4	Long Reads (vamos)	4-6bp	7	6.9	0.243037974683544
chr17:42093551:TTTATTTTTTTTACTTTTTAT	21	Long Reads (vamos)	16bp+	2	2.12222222222222	0.108489388264669
chr17:42098486:AGGGGCGGGGCCCGGCGGGGC	21	Long Reads (vamos)	16bp+	2	1.92405063291139	0.071080817916261
chr17:42105530:CTCCAGACTGGGAGAGG	17	Long Reads (vamos)	16bp+	2	2	0
chr17:42109624:GTGGCTCACACCTGTAATCCCAGCACTTTGGGAGGCCAAGGCGGGCGGGTCACCTGAGGTCAGGAGTTTGAGACAGCCTGGCCAACGTGGTGAAACCCCACCTCTACTAAAAATACAAAAATTAGCCAGGCATGGTGGCACGCGCCTGTAGTCTCAGCTACTCGGGAGGCTGAGACAGAAGAATCACTTGAACCCGGGAGGTGGAGGTTGCAGTGAGCCAAGATCGTGCCACTGCACTCCAGCCTGGGTAACAGAGACTCCGTCTCAAAAAAAAAAAAAGAGGCTGGGCACA	292	Long Reads (vamos)	16bp+	2	2	0
chr17:4211041:AAAAAAAG	8	Long Reads (vamos)	7-15bp	5	4.61940298507463	0.387891370216586
chr17:42115237:CCCCCAGTTCCTCCAGCCTCCTCTACTGGC	30	Long Reads (vamos)	16bp+	10	9.97692307692308	0.0227191413237925
chr17:4211765:GTAAGAGCCCAGGAGTTCAAGGCTGCG	27	Long Reads (vamos)	16bp+	2	2	0
chr17:42118011:CTGAAGCTGAGGAGAGAGAGAGACGTCAGGGATGGGGGG	39	Long Reads (vamos)	16bp+	4	3.77868852459016	0.17375694350359
chr17:4211884:AAAAAAAAAAACAAAACA	18	Long Reads (vamos)	16bp+	3	2.99166666666667	0.109173669467787
chr17:42123465:CAAAAATTAGCAGGGCGTGGTGGCGAGTGCCCGTAATTCCAGCTACTTGGGAGGCTAAGGCAGAAGAATCGCTTGAACCCAGGAGGTGGAGGCTGCAGTGAGTTGAGATAGCACCACTGCACTCCAGCCTGGGTAACAGAGACTCCGTCTCAAAAAAAGAAAAAAAAAAAAAAAAAGGCCAGGAGTTTGAGACAAGCCTGGCCAACATGGTGAAACCCTGTCTCTACTAAAAATA	235	Long Reads (vamos)	16bp+	3	2.98571428571429	0.0142857142857143
chr17:4213476:GTTACAATATCTAAGTAA	18	Long Reads (vamos)	16bp+	2	2	0
chr17:42144534:TGGGCGCGGTGGCTCACGCCTGTAACCCCAGCACCTTGGGAGGCCGAAACGGGTGGATCACGAGGTCAGGAACTTGAGACCATCCTGGCTAACATGGTGAAACCCCATCTCAGGG	115	Long Reads (vamos)	16bp+	2	2	0
chr17:42146997:AAGA	4	Long Reads (vamos)	4-6bp	47	46.0601503759398	14.0721120984279
chr17:42158240:TTTGAAAAATAT	12	Long Reads (vamos)	7-15bp	2	1.95833333333333	0.0404929577464789
chr17:42158273:TAATCCCAGCACTTTGGGAGGACGAGGCAGGCGGATCAGGAGGTCAGGAGATTGAGACCATCCTGGCTAACATGGTGAAACCCTGTCTCCACTAAAAATACAAAAAATTAGCCGGGTGTGGTGGCGGGCGCCTGTAGTCCCAGCTACTTGGGAGCCTGAGGCAGGAGAATGGCATGAACCCAGGAGGCGGAGCTTGTAGTGAGCTGAGATTGCACCACTGCATTCCAGCCTGGGTGACAGAGTGAGACTCCGTCTATAAAAAAA	264	Long Reads (vamos)	16bp+	2	2	0
chr17:42160907:CTTTTTT	7	Long Reads (vamos)	7-15bp	5	5.31932773109244	1.40564022219057
chr17:42161853:GTTTAAGTTCAGAGCGGTTGTGGGACTTGCCCAAG	35	Long Reads (vamos)	16bp+	2	2	0
chr17:42168741:TTTATT	6	Long Reads (vamos)	4-6bp	7	7.40769230769231	0.553428741800835
chr17:42171937:GCAGCAGCC	9	Long Reads (vamos)	7-15bp	3	2.98019801980198	0.0596039603960396
chr17:42182314:TTG	3	Long Reads (vamos)	2-3bp	14	14.0583333333333	0.72766106442577
chr17:42183412:CTTC	4	Long Reads (vamos)	4-6bp	16	16.2518518518519	7.6375898286346
chr17:42186389:CTTC	4	Long Reads (vamos)	4-6bp	13	13.0375939849624	1.53645477329688
chr17:42186469:TTTCTTCTTCTTCTTCTTTTTTTTTTTTTTGAGACGGAGTTTCACTCTTGTTGCCCAGGCTGGAGTGCAATGGCGCAATCTCAGCTCACTGCAACCTCCACCTCCAGGGTTCAAGCAATTCTCCTGCCTCTGCCTTCTGAGTAGCTGGGATTACAGGCATGCGCCACCATGCCTGGCTAATTTTGTATTTTTAGTAGAGACAGGGTTTCTCCATGTTGGTCAGGCTGGTCTGGAACTCCTGACCTCAGGTGATCCGCCTGCCTCAGCCACCCAAAGTGCTGGGATTACAGGCATGAGCCACCATGCCTGGCCTTCTCTCTTTCTTCATTTTCTTTTCTT	339	Long Reads (vamos)	16bp+	2	2	0
chr17:4219076:TAATTTTACTTTTAGCT	17	Long Reads (vamos)	16bp+	2	2.05494505494505	0.0525030525030525
chr17:42192860:GGACTGGGCTCTGGCCA	17	Long Reads (vamos)	16bp+	2	1.97727272727273	0.022466039707419
chr17:42193541:GCA	3	Long Reads (vamos)	2-3bp	8	7.8	0.629787234042553
chr17:42195307:TGTTGCCCAGGCTGGAGTGCAATGGCACGATCTTAGCTCACTGCAACCTCCGCCTCCCAGATTCAAGCAATTCTCCTGCCTCAGCCTCCCGAGTAGCTGGGATTACAGGCACGCATCACCACACCCAGCTAATTTTTTGTATTTTTAGTAGAGACGGGGTTTCACCATGTCACCATGTTGGCCAGGCTGGTCTCAAACTCCTGACCTCAAGTGATCCACCTGCCTCGGCCTCCCAAAGTGCTGGGATTACAGGCCTGAGCCACTGCACCCAGCCAGTCACATATAGTTTATCTTAACTTTACCTGGTTACTGGGTGACCATCTGTGTTAGCCTGTTGCCTTTATCCCAAGGAAAATTACAAACTTCTCTTTTTTTGTTTTTT	382	Long Reads (vamos)	16bp+	2	2	0
chr17:42197014:AAATA	5	Long Reads (vamos)	4-6bp	12	11.5254237288136	1.15746776763726
chr17:4219706:AAAAGA	6	Long Reads (vamos)	4-6bp	6	5.79259259259259	0.568601437258154
chr17:42197365:AAAAACAAAACAAAAAA	17	Long Reads (vamos)	16bp+	2	2.21495327102804	0.189208252512784
chr17:42198588:TAAAATAAAAAAA	13	Long Reads (vamos)	7-15bp	2	1.88311688311688	0.10457963089542
chr17:42201519:ACAC	4	Long Reads (vamos)	4-6bp	10	9.94871794871795	1.16976127320955
chr17:42206147:CTGCCTCCCTGGTTCAAGCAATTCTC	26	Long Reads (vamos)	16bp+	2	2	0
chr17:42208493:AAAT	4	Long Reads (vamos)	4-6bp	7	6.83495145631068	0.374452693698839
chr17:42213513:TTTATTT	7	Long Reads (vamos)	7-15bp	4	4.05882352941176	0.175070028011204
chr17:42217752:ATCTCAGCTCACTGCA	16	Long Reads (vamos)	16bp+	2	1.98571428571429	0.0142857142857143
chr17:42227136:AAAT	4	Long Reads (vamos)	4-6bp	12	11.78	1.72888888888889
chr17:42228385:TTCC	4	Long Reads (vamos)	4-6bp	10	10	0.403361344537815
chr17:42232231:TTTTTA	6	Long Reads (vamos)	4-6bp	6	5.89922480620155	0.263202519379845
chr17:42238095:ATCC	4	Long Reads (vamos)	4-6bp	13	13.009009009009	2.02719082719083
chr17:42244840:TGAAATATAAAAACCATGT	19	Long Reads (vamos)	16bp+	2	2	0
chr17:42246293:TTTAAGTAGAACATTCAGAATTATAAAGTAAAAATTCAGAATTATAAAAAAATTTT	56	Long Reads (vamos)	16bp+	2	2	0
chr17:42252001:AAAAAAAAAAAAG	13	Long Reads (vamos)	7-15bp	2	2.18691588785047	0.210015870216893
chr17:42253107:CTTT	4	Long Reads (vamos)	4-6bp	8	8.24193548387097	1.25806451612903
chr17:42261544:ATTTTT	6	Long Reads (vamos)	4-6bp	5	4.98425196850394	0.110861142357205
chr17:42262739:CATATATATGTGTATATATACACA	24	Long Reads (vamos)	16bp+	11	11.3082706766917	0.502734107997266
chr17:42266366:AAATAAAAT	9	Long Reads (vamos)	7-15bp	3	3.02247191011236	0.0676710929519918
chr17:42267489:AAAAAGTTTTTAAAGTTTTGAAAAATT	27	Long Reads (vamos)	16bp+	2	2.1875	0.154272151898734
chr17:42267972:AAAGTAAAAAGTTTAC	16	Long Reads (vamos)	16bp+	2	1.98913043478261	0.0108695652173913
chr17:42276073:CCCCTCGCCCAGCGCGC	17	Long Reads (vamos)	16bp+	2	1.96470588235294	0.034453781512605
chr17:42276182:CCCGGCCTGGCTCC	14	Long Reads (vamos)	7-15bp	2	2.04938271604938	0.0725308641975309
chr17:42277733:TCTTTTATCTTT	12	Long Reads (vamos)	7-15bp	3	3.46031746031746	0.458412698412698
chr17:42278587:GCTCAAGCAATCCTCCTG	18	Long Reads (vamos)	16bp+	2	2.01190476190476	0.0119047619047619
chr17:42281135:AAAAAC	6	Long Reads (vamos)	4-6bp	6	5.83720930232558	0.527979651162791
chr17:42286059:AAATACAAAATTAG	14	Long Reads (vamos)	7-15bp	2	1.97183098591549	0.0277665995975855
chr17:42292317:TTTTTTC	7	Long Reads (vamos)	7-15bp	4	3.96268656716418	0.382055885983616
chr17:42295482:CCTTCTTGCCCTAGTTTC	18	Long Reads (vamos)	16bp+	2	2	0
chr17:42296624:TTTTCTTTTCTTTCT	15	Long Reads (vamos)	7-15bp	2	2.05714285714286	0.112087912087912
chr17:42298676:TAGCCAGGATGGTCTC	16	Long Reads (vamos)	16bp+	2	2	0
chr17:42307109:ATGACTTTGGAGG	13	Long Reads (vamos)	7-15bp	2	2	0
chr17:42311088:AAGAGAGAGAGA	12	Long Reads (vamos)	7-15bp	3	3.04761904761905	0.161172161172161
chr17:4232707:GGCCAGACAGCACTGAATTAA	21	Long Reads (vamos)	16bp+	2	2	0
chr17:42332267:GGTGGCTCACATCTGTAATCCCAGCACTTTTGGAGGCCGGGGTGGGTGGATTACTGAGGTCAGGAGTTTTGAGACCAGCCTGGCCAACATGGAGAAACCCTGTCTCTACTAAAAATACAAAAATTAGCCGGGCATGGTGGAGTGTGCCGGTCCAGCTACTCAGGGAGGCTAAGGCAGGAGAATCGCTTGAACCTGGGAGGTGGAGGTTGCAGTGAGTTGAGATTGCAACACGCACTCTGGCCTGGCCGAAAGAGCGAGACTCTGTCTCAAAAAAAAAAAAA	281	Long Reads (vamos)	16bp+	2	2	0
chr17:42336650:ATGTGTATATACATA	15	Long Reads (vamos)	7-15bp	2	1.95774647887324	0.041046277665996
chr17:42337874:ACTCCTGGACCTGAGGGAAT	20	Long Reads (vamos)	16bp+	21	24.3410852713178	60.6640019379845
chr17:42344154:GCTCATGCCTATAATCCCAGCACTTTGGGAGGCTGTGGCCGGTGGATCATGAAGTCAGGAGATCAAGACCATCCTGCCTAACAAGGTGAAACCCCATCTCTACTAAAAAAAATACAAAAAATTAGCCAGGCTTGGTGGCACACACCTGTAGTCCCAGCTAGTCGGGAGGCTGAGGCAAGAGAATCGCTTGAACCTGGGAGGCGGAGGTTGCAGTGAGCTAAGATGGCACCACTGCACTCCAGCCTGGACGACAGAGAGAGACTCTGTCTCAAAAAAAAAAAAAA	284	Long Reads (vamos)	16bp+	2	2	0
chr17:42345347:GGTGGAACTTTCTTTTTTTTTAGAGTTTTTCAATGTATTTT	41	Long Reads (vamos)	16bp+	2	2	0
chr17:42350344:AACCTCTAACTCCTG	15	Long Reads (vamos)	7-15bp	2	1.975	0.0246835443037975
chr17:42353347:AAAGA	5	Long Reads (vamos)	4-6bp	16	15.6268656716418	1.78453596678263
chr17:42357675:AAAT	4	Long Reads (vamos)	4-6bp	7	7	0.0987654320987654
chr17:42365638:TTTTTTTTTG	10	Long Reads (vamos)	7-15bp	4	4.41176470588235	1.01437908496732
chr17:42369359:AAAC	4	Long Reads (vamos)	4-6bp	7	7.01869158878505	0.282666196438018
chr17:42370474:ACCTCGGGTGATCTGCCC	18	Long Reads (vamos)	16bp+	2	1.98717948717949	0.0128205128205128
chr17:42371397:CGGTGGCTCATGCCTGTAATCCTAACACTTTGGGAAGCTGAGGCAGGTGGATTACCTGAGCTCAGGAGTTCAAGACCAGCCTGGGTAACACAGTGAAACCCCATCTCTACTAAAATACAAAAAAATTAGCAGAACATGGTGGCGTGCACCTGTAATCCCAGCTACTTGGGAGGCTGAGGCAGGAGAATCACTTGAAACTGGGAGGCGGAGGCTGCAGTGAGCCGAGATTGCGCCATTGCACTCCAGCCAGGGCAACA	257	Long Reads (vamos)	16bp+	2	1.98571428571429	0.0142857142857143
chr17:42384108:TTTA	4	Long Reads (vamos)	4-6bp	7	7.184	3.08683870967742
chr17:42395534:GAGTACAGTGGCACAATCTC	20	Long Reads (vamos)	16bp+	2	2	0
chr17:42398224:TTAT	4	Long Reads (vamos)	4-6bp	10	9.91056910569106	0.459149673463948
chr17:4240075:CTTTTTTTTAAGACAGGGTCTCTCTCTGTCTCCCAGGCTGGAGTGCAGTGGCACAATCTCAGCTCACTGCAACTTCCACCTCCCAGATTCAAGCAATTCTCCTGCCTCAGCTTCCCAAGTAGCTGGGATTACAGGCACCCACCACCACACCCAGCTAATTTTTGTAGTTTTAGTAGAGACAGGGTGCCACCTTGTTGGTCAGGCTGGTCTCAAACTCCTGACCTCAGGTGATCCATCTGCCTCGGCCTCCCAAACTGCTGGGATTACAGG	270	Long Reads (vamos)	16bp+	2	2	0
chr17:42401573:AG	2	Long Reads (vamos)	2-3bp	66	65.7153284671533	35.2492486045513
chr17:42402010:TACAACCCGGTACAGACACAGGGTTATAACCATGAAACAGA	41	Long Reads (vamos)	16bp+	2	2	0
chr17:42415713:AAAAACAAAAC	11	Long Reads (vamos)	7-15bp	4	4.18320610687023	0.196946564885496
chr17:42424070:TTTCAATTTTTATTTT	16	Long Reads (vamos)	16bp+	2	2.02666666666667	0.0263063063063063
chr17:42424280:TTTGGGAGGCCCAGGCGGGTGGATCACGAGGTCAGGAGTTCAAGACCAGCCTGGCCAAGATGGTGAAACCCCGTCTCTGTTACAAATACAAAAATTAGGCCAGGCGCAGTGGCTCAT	117	Long Reads (vamos)	16bp+	2	2	0
chr17:42426805:TTTTTTTTTTTTGAGATGGAGTCTCTCTCTGTCACCCAGGCTAGAGTGCAATGGCACAATCTCGGCTCACTGCAACCTCCACCTCCCGGGTTCAAGCGATTCTCCTGCCTCAGCCTCCCAAGTAGCTGGGATTACAGGTGTGTGCCCCCATGCCCAGCTAATTT	164	Long Reads (vamos)	16bp+	2	2	0
chr17:4243055:TTTG	4	Long Reads (vamos)	4-6bp	8	8.272	0.57058064516129
chr17:42435728:ATTGT	5	Long Reads (vamos)	4-6bp	8	10.2558139534884	16.4731104651163
chr17:42436928:GCCTGTAATCCCAGCACTCTGGGAGGCCGAGGCAGGTGGATTGCTTGAGGTCAGGAGTTCGAGACCAGCCTGGCCAACATGGTGAAACCCTGTCTCTACTAAAAACACAAAAATTAGCCAGGTGTGGTGGTACATGCCTGTAATCCCAGCTACTTGGGAGGCTGAGGCAGGACAATCGCTTGAACCTGTGAGACGGAGGTTGCAGTGGCCAAGATCGCATCACTGCACTCCAGCCTGGGCGACAGAGCGAGACTCTGTCTGAAAAAAAA	269	Long Reads (vamos)	16bp+	2	2	0
chr17:42440849:CTTTTTTTTCCTTTT	15	Long Reads (vamos)	7-15bp	2	1.95495495495495	0.0615888615888616
chr17:42442303:ACAAAACAACAAAA	14	Long Reads (vamos)	7-15bp	2	2.01111111111111	0.0111111111111111
chr17:42445686:GGGAGAGA	8	Long Reads (vamos)	7-15bp	12	12.1459854014599	3.77264920566767
chr17:42448437:TCTCCCTCTCCCTCTCCCTCTCCCCACGG	29	Long Reads (vamos)	16bp+	3	2.98876404494382	0.0112359550561798
chr17:42448895:CCTCTGCCCGGCCGCCAACCCGTCTGGGAAGTGAGGAGCGTCTCTGCCTGGCTGCCCATTGTCTGGGATGTGAGGAGCCCCTCTGCCTGGCTGCCCAGTCTGGAAAGTGAGGAGCGTCTCTGCCCGGCCGCCATCCCATCTAGGAAGTGAGGAGCA	156	Long Reads (vamos)	16bp+	4	3.90666666666667	0.0857657657657658
chr17:42452149:TTTTCTTTTTCTA	13	Long Reads (vamos)	7-15bp	3	2.96031746031746	0.166412698412698
chr17:4245264:CTCAAACTCCTGAA	14	Long Reads (vamos)	7-15bp	2	2	0
chr17:42468843:TATTT	5	Long Reads (vamos)	4-6bp	5	4.56701030927835	0.373067010309278
chr17:42470850:GGTGGCTCACACCTGTAATCCCAGTACTTTGGGAGGGTGAAGTGGGCAGATCACTTGAGCCCAGGAGTTCAGGATCAGCCTGGGCAACATGGTGAAACCCCGTCTCCACAAAAAATACAAAAATTAGACAGGCATCGTGGTGCACACCTGTAGTTCCAGCTACTCGGGAGGCTGAAGTGAGGGGATTGCTTGAGCCCAGGAGGCAGAGGTTGCAGTGAGCGGAGATTAAGCCACTTTACTCCAGCCTGGGGGACAGAGCAAGACTGTCTCAAAAAAAAAA	280	Long Reads (vamos)	16bp+	3	3	0
chr17:42476585:TTTTG	5	Long Reads (vamos)	4-6bp	6	5.78861788617886	0.364787418365987
chr17:42483690:CCTGCCTCATCCTCCCAAGTAGCTGGGATGACAAGCATGTGCCACTAAACCTGGCTAATTTTTGTATTTTTAGTAGAGACAGGGTTTCACCATGTTGGCCAGGCTGGTCTCAAACGCCTGACCTCAAGTGATCCT	135	Long Reads (vamos)	16bp+	2	2	0
chr17:42484029:TTTG	4	Long Reads (vamos)	4-6bp	14	13.6567164179104	0.994052294916395
chr17:42484831:TTTCTTTTTTCTTTTCT	17	Long Reads (vamos)	16bp+	2	2.05714285714286	0.0928571428571429
chr17:42485528:TGTTT	5	Long Reads (vamos)	4-6bp	9	9.25217391304348	0.295499618611747
chr17:42489059:GTTTTTTTGTTTTTTG	16	Long Reads (vamos)	16bp+	2	1.85585585585586	0.197215397215397
chr17:42492432:GTGGTGGTTCATGCCTGTAATCCCAGCACTTTGTGGGGACAAGGTGGGAGGATCACTTAAGGTCAGGAGTTCGAGACCAGCCTGGCCAACATGGTGAAACCCTATCTCTACTAAAAATACAAGAAAATTAGCCAGGCCTGGTGGTGCATGCCTGTAATCCCAGCTACTCAGGAGGCCTAGACAGGAGAATTGCTTGAACCCAAGAGACAGAAGTTATAGTGAGCCTAAATTGTGCCACTGCACTCCAGCCTGAGTGACAGAGCAAGACTCTGTCTCAAAAAAAAA	285	Long Reads (vamos)	16bp+	2	2	0
chr17:42497185:CTAAGGCAGGAG	12	Long Reads (vamos)	7-15bp	2	2	0.025974025974026
chr17:42498236:AATA	4	Long Reads (vamos)	4-6bp	6	6.03703703703704	0.161111111111111
chr17:42501404:TTCTTT	6	Long Reads (vamos)	4-6bp	4	4.06315789473684	0.57043673012318
chr17:42503773:GTCATCCTTCTGGAACTAGTCTAA	24	Long Reads (vamos)	16bp+	2	2	0
chr17:42505036:TTTTTGTTTTGTTTTGTTTTTGAGATAGAGTCTTGCCCTGTCGCCCAGGCTAGAGTGCAGTGGCACGATCTTGGCTCACTACAACCTCCGCCTCCCCAGTTCAAGCAATTCTCCTGCCTCAGCTTCCTGAGTAGCTGGGATTACAGGCACCCACCACCTCCCCCGGCTAA	170	Long Reads (vamos)	16bp+	3	3.32038834951456	0.219874357509994
chr17:42515189:GGCACGGTGGTTCACTCCTGTAATCCCAGCACTTTGGGAGGCCGAGGCGGGTGGATCACCTGAGGTGGGGAGTTCGAGACCAGCCTGACCAACATGGAGAAACGCTGTCTCTACTAAAAATACAAAAACATTAGCCGGGCATGGTGGTGCATGCCTGGAATCTCAGCTACTTGGGAGGCTGAGGCAGGAGAATCGCTTGAACCCAGGAAGTGGAGGTTGCATTGAGCCAAGATCGCGCCATTGTACTCCAGCCTGGGCAACAAGAGTGAAACTCGGTCTCAAAAAATAAAAA	292	Long Reads (vamos)	16bp+	2	2	0
chr17:42517281:AAC	3	Long Reads (vamos)	2-3bp	9	8.99099099099099	1.02719082719083
chr17:42527760:AGCCAGGCAAAACCCCGTCTCTACTAAAAATACAAAAATT	40	Long Reads (vamos)	16bp+	2	2	0
chr17:42527991:AAAT	4	Long Reads (vamos)	4-6bp	7	6.93457943925234	0.325868453535532
chr17:42532476:TATT	4	Long Reads (vamos)	4-6bp	10	9.61206896551724	6.1003748125937
chr17:42532540:CTCTGTCGCCCAGGCTAGAGTGCAATGGCGCAATCTCGGCTCACTGCAAGCTCTGCCTCCCGGGTTCAGGCCATTCTCCTGCTTCAGCCTCCTGAGCAGCTGGGACTACAGACGCCCGTCACTGCGCCCGGCTAATTTTTTGTGTTTTTAGTAGAGACGGGGTTTCACCGTGTTAGCCAGGATGGTCTCGATTTCCTGACCTCGTGATCCGCCCGCCTCGGCCTCCCAAAGTGCTGGGATTACAGGCGTGAGCCACCGCGTCCGGCCAGCTTTTTTTTTTT	281	Long Reads (vamos)	16bp+	2	2	0
chr17:42542228:AATTTTTGTATTTTTAGTAGAAACAGGTTTCACCATGGTGGCCAGACTGGTCTCAAACTCCTGACCTCAGGTGAACTGCCCACCTCAGCCTCCCAAAGTACTGGTATTACAGGCGTGATCCAC	123	Long Reads (vamos)	16bp+	2	2	0
chr17:42548614:GGCCGAGGCCGG	12	Long Reads (vamos)	7-15bp	4	3.88118811881188	0.105742574257426
chr17:42554306:GGGGCCGGGACGTGGTT	17	Long Reads (vamos)	16bp+	3	2.94623655913978	0.0731650303880318
chr17:42554823:GGCCGAGGCTGG	12	Long Reads (vamos)	7-15bp	2	2.01428571428571	0.0142857142857143
chr17:42557410:GGCCGGGCGTGATGGCTCATGCCTATAATCACAGCACTTTGTGAGGCTGAGGCGGACGTTATTGCTTGAGGTCAGGAGTTTGAGACCAACCTGGCCAATATGGTGAAACCCTGTGTCTACTAAAAATATAAAAATTAGCCAGGCATGGTGGTGGGCGCCTGTAATCGCAGCTGCTCCAGAGGCTGACAAAGGAGAATCTCTTGAACCAGGGAGGTGGAGGCTGCAGTGAGCCAAGATTGGGACACTGCACTCCAGCCTGGGCAACAGAGACTTTGTCTCAAAAAAATAAAAATT	294	Long Reads (vamos)	16bp+	2	2	0
chr17:42558270:TAATCCCAGCACTTTGGGAGGCCGAGGCGGGTGGATCACCTGAGGTCAGGAGTTCAAGACCAGCCTGGCCAACCTGGTGAAAGCCTGTCTCTACTAAAAATAGAAAAATTAGCTGGGCGTGGTGGTGGGTGCCTGTAATCCCAGCTACTCAGGAGGCTGAAGCAGGAGAATCACTTGAACCTGGGAGGCAGAGGTTGCAGTGAGCCGAGATCATGCCGTTGCACTCCAACCTGGGTGACAGTGAGACTC	249	Long Reads (vamos)	16bp+	2	2	0
chr17:42571985:TTGGGCAACATTTGGCCCAAGT	22	Long Reads (vamos)	16bp+	2	2	0.0208333333333333
chr17:42581038:AAAAG	5	Long Reads (vamos)	4-6bp	8	8.125	1.8287037037037
chr17:425853:TTTCTTTTT	9	Long Reads (vamos)	7-15bp	4	4.33088235294118	0.489705882352941
chr17:42597497:TTTTTTTTTTTTTTTTTTTTTTTTGAGACAGAGTCTCACTCTGTCACCCAGGCTAGAGTGCAGTGGCACAGATCTCCACTCACTTCAACCTCCGCCTCCAGGGTTCAAGTAATACTCCTGCCTCAGCCTCCTGAGTAGCTGGGGTTAAGGTGTGCGCCACTGCGCCCAGCTAATTTTTGTATTTTTAGTAGAGACGGAGTTTCGTCTTGTTGGCCAGGCTGGTCTCGAATCCCTGATCTCAAGTGATCAGCTCGCCTCAGCCTCCCAAAATGTTGGGATTACAGGCATAAGCCACCGCGCCTGGCCAAGAAACGTTATTTTATACCACAAAGAAAACTCTTCTTCCTCTGAAGTT	355	Long Reads (vamos)	16bp+	2	1.98591549295775	0.0140845070422535
chr17:42601004:GTGGCTCAAACCTGTAATTCCAGCACTTTGGGAGGCTGAAGCAGGTAGATCACTTGACATCAGGAGTTCAAGACCAGCCTGGCCAACATGGTGAAACCCCATCTCTACCTAAAAATACAAAAATTAGCTAGGCATGGTGGCGGGTGCCCGTAATCCCAGCTACTCAGGAGGCTGAGGCAGGAGAACTGCTTGAATCCGGGAGGCGGAGGTTGCAGTGAGCTGAGATTGTGCCACTGCACTCCAGCCTGGGCAACACAGGAAGACTCCATCTCAAATAAAATAAAATAAACTAAGACG	297	Long Reads (vamos)	16bp+	2	2	0
chr17:42609498:GAGGCGCCGAGCCGCATCCG	20	Long Reads (vamos)	16bp+	2	2.02352941176471	0.023249299719888
chr17:42625531:TTTTTTTTTTTTTTGAGATAGGGTCTCACTCTGTTGCCCAGGCTGGAGTGCAGTGGCATGATCACTGCTCACTTCAACCTCCGCCTCCCCGTTTTTTTG	99	Long Reads (vamos)	16bp+	3	3	0
chr17:42628044:CACACACACACACACAC	17	Long Reads (vamos)	16bp+	2	2.26373626373626	0.307448107448107
chr17:42631786:AAAACAAAAAATAC	14	Long Reads (vamos)	7-15bp	3	2.92307692307692	0.0716952949962659
chr17:42632710:TTCTAAACTCCCATATTAG	19	Long Reads (vamos)	16bp+	2	2	0
chr17:42643086:TTTTTTTTGTTT	12	Long Reads (vamos)	7-15bp	2	1.984	0.161032258064516
chr17:42649125:CAAAA	5	Long Reads (vamos)	4-6bp	5	5.1125	0.177056962025316
chr17:42659146:CCCCGTTCCTCTCCTC	16	Long Reads (vamos)	16bp+	2	1.97979797979798	0.0608122036693465
chr17:42661263:TTTCATTTTATTTTAAT	17	Long Reads (vamos)	16bp+	2	2	0
chr17:42663780:AAAAAAAAAAAATTAGCCAGTCCTGGTAGCATGTGCCTGTAGTCCCAGCTACTTGGAGGCTGAGGCAGGAGAATCACTTGAACCCGGGAGGCAAAGGTTGCGGTGAGTCAAGATCACACCATTGCACTCCAGCCTGGGTGACAGAGCGAGACTCTGCCTCAAAAAA	166	Long Reads (vamos)	16bp+	2	2	0
chr17:42665018:TTTTA	5	Long Reads (vamos)	4-6bp	10	10.2867647058824	0.73937908496732
chr17:42668818:TTG	3	Long Reads (vamos)	2-3bp	8.5	8.24545454545455	2.0768140116764
chr17:4266903:TTTTTGGTTTTTT	13	Long Reads (vamos)	7-15bp	3	3.15267175572519	0.191896652965355
chr17:42681001:TAT	3	Long Reads (vamos)	2-3bp	10	9.45614035087719	1.32991771464058
chr17:42682006:AAAGAAAGAAAAAAAGGAAGG	21	Long Reads (vamos)	16bp+	4	3.52755905511811	0.632170978627672
chr17:42683262:AGGGCTGGGGTTTGTGGCT	19	Long Reads (vamos)	16bp+	3	3	0
chr17:42698077:GATGAGACAGGCTATGCTGAAGGTGACATATAACTGGGCAGAGATTTTTAGATGTTTGAG	60	Long Reads (vamos)	16bp+	2	2	0
chr17:42698445:GTGTGTGTATGTATACAGGTGAAATCTCAAA	31	Long Reads (vamos)	16bp+	4	3.85542168674699	0.149573905377608
chr17:42698811:CCAGCC	6	Long Reads (vamos)	4-6bp	7	6.90990990990991	0.20999180999181
chr17:42711319:AAAATTAGCCGGGCGTGGTGGTGCACACCTGTAATCCCAGCTACTTGGGAGGCTGTGGCAGAAGAATCACTTGAACCTGGGAGGCGGAGGCTGCAGTGAGCTGAGATCATGCCACTGCACTCCAGCCTGGGCAACAGACCGAGACTCCATCTCAAAAAAACAAAACAAAA	170	Long Reads (vamos)	16bp+	3	2.99056603773585	0.00943396226415094
chr17:42711889:AGC	3	Long Reads (vamos)	2-3bp	10	10.04	3.23225806451613
chr17:42712621:GCCAGGCATGGTGGCTCACGCCTGTAATCCCTGCATTTTGGGAGGCCGAGGTGGGTGGATTGCTTGAGCTCAGGAGTTCAAGACCAGCCTGGGCAACATGGCGAAACCCTGTCTCTACTAAAAATACAAAAATTA	135	Long Reads (vamos)	16bp+	2	2	0
chr17:42724773:AAGAAAAAA	9	Long Reads (vamos)	7-15bp	3	3.04132231404959	0.173278236914601
chr17:42727824:TTTTTTTGAGATGGAGTCTTGCTCTGTCACCCAGGCTGGAGTGCAGTGGTGCCATCTCGGCTCACTGCAACCTCTATCTCCTGGGTTCAAGCAATTCTCCTGCCTCAGCCTCCCAAGTAGCCGGGATTACAGGCATATGACACCACGCCCGGCTAATTTTTGTATTTTTAGTAGAGACGAGGTTTCACCAGGTAGGACAGGCTGGTCTCGAACTCCTGACCTCAGGTGATCCACCTGCCTTAGCCTCCCAAAGTGCTGGGATTACAGGTGTGAGCCACCGCACCTGGCC	289	Long Reads (vamos)	16bp+	2	1.98571428571429	0.0142857142857143
chr17:42729424:AAAAAAGAAAAAAAAAAAAAGTCCGGGCATGGTGATTCATGCCTGTAATCCCAGCACTTTGGGAGGCCAAGGTGGGTGGATCACGAGGTCAGGAGTTCAAGACCAGCCTGGCCAAGATGCTGAAACCCCGTCTCTACTAAAAATACAAAAATTAGCTGGATGTGGTGGCACACGCCTATAATCCCAGCTACTCAGGTGGCTGAGGCAGGAGAATGGCTTGAAACCGGGAGGTGGAAGTTGCAGTGAACCGAGATCACATCACTGCACTCCAGCCTGGGCGACAGAGCAAGACTCCGTCTC	300	Long Reads (vamos)	16bp+	2	2	0
chr17:42731899:CAAAA	5	Long Reads (vamos)	4-6bp	5	4.97297297297297	0.0814513143280267
chr17:42733035:AAAAAAAAAAAAAAAAAAAGGCCGGGCAGGGTGGCTGACGTCTGTAATCTCAGCACTTTGGAAGGCTGAGGCAGGCAGATCACGCGGTCAAGAGATTGAGACCAGCCTGGCCAGCATAGTGAAACCTTGTCTCTACTAAAAATACAAAAAATTAGCTAGGCATGGTGGCGGGTGCCTGTATTCCCAGTTACTTGGGAGGCTGAGGCAGAAGAATCGATTGAACACAGGAGGTGGAGGTTGCAGTGAGCCGAGACAGCATCACTGCATTGCTGCCTGGTGACAGAGCGAGACTCCATCTC	299	Long Reads (vamos)	16bp+	3	3	0
chr17:42738410:TTTATTATTTGTA	13	Long Reads (vamos)	7-15bp	5	4.78632478632479	0.376363100501032
chr17:4273992:TTTTTTTTTTTGAGACAGAGTCTTGCTCTGTCGCCCAGGCTGGAGTGCAGTGGCGCGATCTCGGCTCACTGCAAGCTCCACCTCCCGGGTTCGCGCCATTCTCCTGCCTCAGCCTCCCGAGTAGCTGGGAATACAGGCGCCTGCCACCATGCCCGGCTAATTTTTTGTATTTTTAGTAGAGACGGGGTTTCACTGTGTTAGCCAGGATGGTCT	213	Long Reads (vamos)	16bp+	2	2	0
chr17:42742922:TGCAGTGGTGCAATCTCGGCTCACTGCAACCTCCACCTCCCGGTTCAAGCGATTCTAATGCCTCAGCCCTCCCGAGTAGCTGGGACTACAGGCGTGTGCCACCACACCTGATTAATTTTTGTATTTTTAGTAGAGATGGAGTTGTCCCATGTTGCCCAGGCTGGTCTCAAACTCCTGGGCTCGAGTGAACGGTCCACCTCAGCCTCCCAAAGTGTTGGGATTACAGGCATGAGCCACCGTGCCAGGCTTTTTTTTTTTTT	260	Long Reads (vamos)	16bp+	2	2	0
chr17:4275698:AAGTATTTCAATGATCTT	18	Long Reads (vamos)	16bp+	2	2	0
chr17:42761405:GAGGGGA	7	Long Reads (vamos)	7-15bp	4	3.70491803278689	0.341959084134941
chr17:42763724:TTGT	4	Long Reads (vamos)	4-6bp	7	7.05681818181818	0.330067920585162
chr17:42767361:AAAC	4	Long Reads (vamos)	4-6bp	7	7.04545454545455	0.28231859883236
chr17:42769197:GGTGGCTCACGCCTGTAATCCCAGCACTTTGGGTGGCCAAGGCAGGCGGATCACCTGAGATTGGGAGTTTGAGACCAGCCTGACCAACATGGAGAAACCCCGTCTCTACTAAAAATATAAAATTAGCTGGGTGTGATGGCACATGCCTGTAATCCCAGCTACTCGGGAGGTTGAGGCAGGAGAATTGCTTGAACCCAGGAGGCGGAGGTTGCAGTGAGCTGAGATCTTGCCATTGCACTCCAGCCTGGGCAATGAGAGCAAAACTCAATCTCAAAAAAAA	280	Long Reads (vamos)	16bp+	2	2	0
chr17:42773017:AAATAAATAAAAAAT	15	Long Reads (vamos)	7-15bp	3	3	0
chr17:42789665:AAAT	4	Long Reads (vamos)	4-6bp	11	11	0.395348837209302
chr17:42790006:AAAAAAACAAAAA	13	Long Reads (vamos)	7-15bp	2	1.99029126213592	0.0489244241385875
chr17:42790332:GTAGGCCACCAAAGGAGAGAGGA	23	Long Reads (vamos)	16bp+	2	1.96629213483146	0.0329417773237998
chr17:42791367:GTGGCTCACACTTGTAATCCCAGCACTTTTGGGAGGCTGAGGCAGGTAGATCACTTGAGGTCAGGAGTTCGAGACCAGCCTGGCCAACATGAAGCCCTGTCTCTACTAAAAATATAAAAATTAGCTGGGCATGGTGCCAGGCAGTCCCAGCTACTCAAGAGGCTGATGCAGGAGAATCTCTTGAACCCAGAAGGTGAGGTTGCAGTGAGCCAAGATTGTGCCACTGCACTCCAGCCTGGGTGATAGAGCAAGGCTCAGTCTCAAAAAAAAAAAAA	275	Long Reads (vamos)	16bp+	2	2	0
chr17:42794857:CCTGGAAACCCATTTTCC	18	Long Reads (vamos)	16bp+	2	1.98823529411765	0.0117647058823529
chr17:42799479:GGTGGCTTACACCTGTAATCCCAGCACTTTGGGAGGCTGAGGTGGGAGGTTCACCTGAGGTCAGGAGTTCGAGACCAGCCTGACCAACATGGTGAAATCCTGTCTCTACTAAAAGTACAAAAATTAGCCAGGACTGGTGGCGCGCACCTCTAATCCCAGCTACTCGGGAGGTTGAGACAGGAGAACTGTTTGAACCCAGGAGGCGGAAGTTGCAGTGAGCCGAAATCGTGCCATTGCACTTCAGCCTAGACGACAAGAATGAAACTCCGTCTCAAAAAAAAAAAAAAAAAAAAAAAAAAAAAAAAAGGCTGGGCGC	316	Long Reads (vamos)	16bp+	2	2	0
chr17:42800564:TGAAGGTTTTAAAATAAGGGA	21	Long Reads (vamos)	16bp+	2	2	0
chr17:42801186:AAAAAAACAACACA	14	Long Reads (vamos)	7-15bp	4	3.82352941176471	0.163509471585244
chr17:42802198:TATT	4	Long Reads (vamos)	4-6bp	7	7.12765957446809	0.263097689315946
chr17:42808127:GGCTGGGCGCAGTGGCTCACACCTGTAATCCCAGCACTTTAGGAGGCCGAGGTGGGTGGACTGCCTGAGCTCAGGAGTTGGAGACCAGCCTGGGCAACATGGAAAAGACCTGTCTCTACCAAAAATT	127	Long Reads (vamos)	16bp+	2	2	0
chr17:42816380:GTGGCTCACACCTGTAATCCCAGCACTTTGGGAGGCTGAGGTGGGCAGATCACCTGAGGTCAGGAGTTAGATGCCAGCCTGGCCAACATGGTGAAATTCCGTCTCTACTAAAAAAATAAAATTAGCCAGGCGTGGTGGCGCACGCCTGTAGTCCCAGCTACTTGGGAGGCTGAGGTAGGAGAATCGCTTGAACCTGGGAGGTGGAGGTTGCAGACAACTGAGATCATGCCACTGCACTCCAGCCTAGGCAACAGAGTGAGACTCTGTCTCAAAAAAAAA	279	Long Reads (vamos)	16bp+	2	2	0
chr17:42819698:CTTGATAAACCACAGAGA	18	Long Reads (vamos)	16bp+	2	2	0
chr17:42839736:CTGTAATCCCAGCACTTTGGGAGGCCAAGGTGGGTGGATCACTTGAGGTCAGGAGTTCGAGACCAGCCTTACCAACATGGAAAAACCCCATCTTTACTAAAAAAAAAAAAAAAAAATTTAGCCGGGCGTGGCGGCACATGCCTTTAATCGTAGCTACTGAGGAGGCTGAGGCGGGAGAATTGCTTGAACCCGGGAGGCGGAGGTTGCAGTGAGCCGAGATTGCGCCACTGGACTCCAGCCTGGGCAACAAGAGCGAAACTCCGCCTCAAATAAAAATAAA	280	Long Reads (vamos)	16bp+	2	2	0
chr17:4284807:TTTTC	5	Long Reads (vamos)	4-6bp	9	8.67407407407407	7.04223327805417
chr17:42853592:TGTTT	5	Long Reads (vamos)	4-6bp	8	7.85826771653543	0.725784276965379
chr17:42857589:CCTAGTGGGGAGGGGCCTGG	20	Long Reads (vamos)	16bp+	3	3	0
chr17:42860443:TTTCTTTT	8	Long Reads (vamos)	7-15bp	5	5.10483870967742	0.305992656700761
chr17:42863267:CTTTCTTTCTTTTTT	15	Long Reads (vamos)	7-15bp	2	2.02727272727273	0.173561301084237
chr17:42863586:GCTT	4	Long Reads (vamos)	4-6bp	9	8.26666666666667	1.15897435897436
chr17:42864546:CATACACACACAGACAGA	18	Long Reads (vamos)	16bp+	3	2.94117647058824	0.0559114735002912
chr17:42864836:AAAAC	5	Long Reads (vamos)	4-6bp	7	7.05970149253731	0.43249915834362
chr17:428693:TGTTTGTTTTT	11	Long Reads (vamos)	7-15bp	4	3.85365853658537	0.14234306277489
chr17:42879656:CCCCGCCTTCTGGTGGAGCCTGC	23	Long Reads (vamos)	16bp+	2	1.98837209302326	0.0116279069767442
chr17:42885451:TTTTG	5	Long Reads (vamos)	4-6bp	10	10.3100775193798	0.403100775193798
chr17:42886457:CTTCCTTCCTCT	12	Long Reads (vamos)	7-15bp	2	1.98809523809524	0.0119047619047619
chr17:42891206:TTTCTTT	7	Long Reads (vamos)	7-15bp	8	7.61481481481481	0.790823659480376
chr17:42893546:TTCCTTCCCTTGCCTCTGCCTCTCTAGTGCACCATCAGCAAGTTTAACTCCTGGCAGGAAGGATGAAATTTGACAGCAAGAATGTTTCTTAAC	93	Long Reads (vamos)	16bp+	2	2	0
chr17:42894065:AAAAACA	7	Long Reads (vamos)	7-15bp	5	5.06106870229008	0.165472695243688
chr17:42895079:AAAAC	5	Long Reads (vamos)	4-6bp	6	6.16483516483517	0.339194139194139
chr17:42895961:GCTTGGATTACAGGCGTGAGCCACTGCACCTGGCCAATTTTTGTATTTTTTGTAGAGATGGGGTTTCACCATGTTGGCTAGGCTGGTCTCAAACTCCTAAGCTCAAGTGATCCACCAACCTCAGCCTCTCAAAGT	135	Long Reads (vamos)	16bp+	2	1.98571428571429	0.0142857142857143
chr17:42900032:TTTTG	5	Long Reads (vamos)	4-6bp	8	8.272	0.522193548387097
chr17:42907358:GGATGGATGGGGGGTGAAT	19	Long Reads (vamos)	16bp+	3	3.02173913043478	0.109412326803631
chr17:42915307:TTTAT	5	Long Reads (vamos)	4-6bp	11	11.0583333333333	0.257072829131653
chr17:42916238:CATTGTATGAATATACCA	18	Long Reads (vamos)	16bp+	2	2	0
chr17:42916572:AATG	4	Long Reads (vamos)	4-6bp	8	8.09345794392523	0.991183212837242
chr17:42919781:CAAAAAAAAACAAA	14	Long Reads (vamos)	7-15bp	2	1.8728813559322	0.111907866145154
chr17:42921524:TTGTT	5	Long Reads (vamos)	4-6bp	7	7.11016949152542	0.167246124873244
chr17:42922126:AAAAAC	6	Long Reads (vamos)	4-6bp	6	5.90082644628099	0.390082644628099
chr17:42927542:ATTTTTTTCTTTTTTTA	17	Long Reads (vamos)	16bp+	2	1.96385542168675	0.132823978842198
chr17:42934977:CCCTC	5	Long Reads (vamos)	4-6bp	8	7.60869565217391	0.573607932875667
chr17:42935052:TCTTTC	6	Long Reads (vamos)	4-6bp	9	8.79661016949153	0.795885846733304
chr17:42939993:TTTGTTTTTT	10	Long Reads (vamos)	7-15bp	3	2.77519379844961	0.36312984496124
chr17:42941401:TTTTG	5	Long Reads (vamos)	4-6bp	6	6.11504424778761	0.245575221238938
chr17:4294415:AAAAG	5	Long Reads (vamos)	4-6bp	9	9.69172932330827	2.57849168375484
chr17:42946345:TTG	3	Long Reads (vamos)	2-3bp	10	9.69354838709677	1.33621820089169
chr17:42950071:AAACAAAAACAAA	13	Long Reads (vamos)	7-15bp	2	2	0.0821917808219178
chr17:42952675:AAAC	4	Long Reads (vamos)	4-6bp	7	6.88793103448276	0.465592203898051
chr17:42952852:GCCTCAGCCTCCCAAAGTGCTGGAATTACAGGCGTGAGCCACCATGCCTGGCCTGATTTTTCTATTTTTAGTAGAGATGGGGTTTCACCATGTTGGCTAGGCTGGTCTC	109	Long Reads (vamos)	16bp+	4	3.95121951219512	0.046973803071364
chr17:42958527:TATT	4	Long Reads (vamos)	4-6bp	15	15.3759398496241	1.02426520847573
chr17:42963409:AAAAGAAAAGAAAGAAA	17	Long Reads (vamos)	16bp+	2	1.97	0.0495959595959596
chr17:42964842:GGTGGCTCACGCCTGTAATCCCAGCATTTTGGGAGGTCGAGGCGGGTGGATCACCTCAGGCCAGGAGTTCGAGACCAGCCTGGCCAACATAGCGAAACTCCGTCTCTACTAAAAATACAAAAATTAGCCGGGCGTGGTGGCGGGCGCCTGTAATCCCAGCTACCCGGGAGGCTGAGGCAGGAGAATCGCTGGAACCCGGGAGGCGGGGTTGCAGTGAGCAGAGATTGCACCACTGCACTCCAGCCTGGGCGACAGAGCGAGACTCCGTCTCAATTAAAAAAAAAAAAAAAAAAGGCCGAGCGC	303	Long Reads (vamos)	16bp+	3	2.99099099099099	0.00900900900900901
chr17:42967115:ATATATAAAATATATATTATATAATATATAATATA	35	Long Reads (vamos)	16bp+	12	12.0157480314961	3.72990876140482
chr17:42968734:TAGAGATTTATTATAATCTGTTTCTTCTTTGGCTTTTTGCTTTGCCCCATATGCACACATAG	62	Long Reads (vamos)	16bp+	2	2	0
chr17:42972296:CTCCCC	6	Long Reads (vamos)	4-6bp	7	6.31884057971014	1.02168623717338
chr17:429724:AGACACCCACACTCGCAGGTCCAATGC	27	Long Reads (vamos)	16bp+	6	6	0.0363636363636364
chr17:42972724:AGCCCCTCCGCCCGGCCAGCCGCCCCGTCCGGGAGGGAAGTGGGGGGGTCAGCCCCCTGCCCGGCCAGCCGCCCCGTCCGGGAGGTGAGGGGCGCCTCTGCCCGGCCACCCCTACTGGGAAGTGAGG	127	Long Reads (vamos)	16bp+	8	7.67796610169492	0.35694625525134
chr17:42973987:AATAAA	6	Long Reads (vamos)	4-6bp	7	6.64963503649635	0.979282954057535
chr17:42977029:AAAAATACAAAAATTAGCCGGGCGTGGTGGCACACGCCTGTAATCCCAGCTACTCAGGAGGCTGATGAAGGAGAATCGCTTGAACCCAGGAGGCGGAGGTTGCAGTGAGCCGAGATGGCGCCATTGCACTCCAGCCTGGGCAACAAGAGAGAAACTCTGTCTCAAAAAAAAAAAAA	176	Long Reads (vamos)	16bp+	3	2.99159663865546	0.00840336134453781
chr17:42977681:AGAA	4	Long Reads (vamos)	4-6bp	10	10.1865671641791	0.919818202221973
chr17:42983356:CCTTTTTTTTTTTTTT	16	Long Reads (vamos)	16bp+	2	1.9	0.208403361344538
chr17:42984864:TTTTT	5	Long Reads (vamos)	4-6bp	8	8.64444444444444	2.63383084577114
chr17:42995719:TGTAATCCCAGCACTTTGGGAGGCCTAGGCGGGTGGATCACAAGGTCAGCAGATCAAGACCATCCTGGCTAACATGGTAAAACCCTGTCTCTACTAAAAAATACAAAAAATTAGCTGGGCGTGGTGGCGGGTGCCTGTAGTCCCAGCTACTCGGGAGGCTGAGGCAGGAGAATGGCATGAACCCGGGAGGCGGAGCTTGCAGTGAGCCGAGATCTCGCCACTGCACTCCAGCCTGGGAGCGAGAGGGAGACTCCGTCTCAAAAAAAATAACAAGCATCCCGCTGGGCATGGTGGCTCACGCT	302	Long Reads (vamos)	16bp+	2	2	0
chr17:4300545:AAATAAATAAAATAAA	16	Long Reads (vamos)	16bp+	2	2	0
chr17:43005715:CCTGGACCTCCCAAAGTGCTGGGATTACAAGGCATGAGCCACTGCGCCTGGCAGTTTTGTGAACTTGAACTGTGGACTTTATCTGTCCTGATTGTGTTTCTCATTCATTCAGCAATTATTATTTTTTGAGATGGAGTTTCGCTCTTGTCACTCAGGCTGGAGTGCAACAGCGCGATCTTGGCTCAATGCAACCTCTGCCTCCCAGGTTCCAGCTATTCTCCTGCCTCGGCCTCCCAAGTAGCTGGGATTACAGGAATACACCACCACACCCGGATAATTTTTGTATTTTTTTAGTAAAGACGGGGTTTCACCACGTTGGCCAGGCTGGTGTCTAACTTGGGATCTCAGGTGATCTGCCCA	360	Long Reads (vamos)	16bp+	2	2	0
chr17:43008343:TTTTTTTTTTTTTTTTTTTTTTTGAGATGGAGTTTCACTCTTGTTGCCCAGGCTGAAGTGCAATAGCATGATCTTGGCTCACTGCAACCTCTGCCTTCCAGATTCAAGTGATTCTCTTGCCTCAGCATCCCAAGTAGCTGGGATTATAGGCACACATGCCACCACGCCTGGCTCAT	176	Long Reads (vamos)	16bp+	2	2	0.0266666666666667
chr17:43009347:GTGGCTCACTCCTGTAATCCCAGCACTTTGGGAGGCCGAGGTGGGTGGATCACGAGGTCAAGAGATTGAGACCATCCTGGCCAACATGGTGAAACCCCATCTCTACTAAAAATACAAAAATTAGCTGGGCATG	133	Long Reads (vamos)	16bp+	2	2	0
chr17:43011518:AAAAATAAATAAATAAAT	18	Long Reads (vamos)	16bp+	2	2.08139534883721	0.0756497948016416
chr17:43020874:AAAAAGAAAAA	11	Long Reads (vamos)	7-15bp	3	2.87218045112782	0.324447482342219
chr17:43022604:AGGGCCGGGCGGCGTGGCTCACGCCTGTAATCCCAACACTTTGGGAGGCCGAGGCGGGTGGGTGGATCACCTGAGGTCAGGAATTCGAGACCAGCCTGACCAGTATGGTGAAACCCCAGCTCTACTAAAACTACAAAAATTAGCCAGGCATGGTGGCAGGTGCCTATAGTCCCAGCTACTAGGGAGGCGGAGGCTGGAGAATTGCTTGAACCCAGGAGGCGGAGGTTGCAGTTAGCCAAGATCATGCCGCTGCACTCCAGCCTGGGCTACAGAGGGAGACTCCATCTCGAAAAAAAAAA	299	Long Reads (vamos)	16bp+	3	3	0
chr17:43027039:ATGATGGGTATTA	13	Long Reads (vamos)	7-15bp	2	2	0
chr17:43031123:AAAAAAT	7	Long Reads (vamos)	7-15bp	4	4.00990099009901	0.0499009900990099
chr17:43032061:AAGTGCTGGGATTACAGGCATGAGCCACCGTGCCCAGCCATTTTTGTATTTTTAGTAGAGACAGGGTTTCACCATGTTGGCCAGGATGGTCTCCATCTCTTGACCTCATGATCCGCCTGCTTCAGTCTCCCA	132	Long Reads (vamos)	16bp+	5	5	0
chr17:43032828:GAGTCTCGCTCTGTCGCCCAGGCTGGAGTGCAGTGGCGCAATCTCGGCTCACTGCAAGCTCTGCCTCCTGGGTTCACGCCATTCTCCTGCCTCAGCCTCCCGAGTAGCTGGGACTACAGGCACCTGCCACCACGTCCGGCTCATTTTTT	149	Long Reads (vamos)	16bp+	4	3.97029702970297	0.0291089108910891
chr17:43033993:AAAAAAAAATAAATAAATTG	20	Long Reads (vamos)	16bp+	2	1.97530864197531	0.0493827160493827
chr17:43035366:AGAAAAAGAAA	11	Long Reads (vamos)	7-15bp	3	2.91954022988506	0.0748462977813419
chr17:43050608:AAAAAAAAAAGA	12	Long Reads (vamos)	7-15bp	2	1.97435897435897	0.128647214854111
chr17:43056683:AAAGAGAGAGAGAGAG	16	Long Reads (vamos)	16bp+	2	2.00943396226415	0.104672057502246
chr17:43057517:AAAAAATTAAAA	12	Long Reads (vamos)	7-15bp	2	2.43089430894309	0.345595095295215
chr17:43057681:AAAAATTAGCCGGGTGTAGTGGCAGGCGCCTGTAGTCCCAGCTACTCGGGAGGCTGAGGCAGGAGAATGGCGTGAACCCGGGAGGCGGAGCTTGCAGTGAGCGGAGATCACGCCACTGCACTCCAGCCTGGGCAACTGAGCGAGACTCCGTCTCAAAACAAACAAACAAACAAACAAAAAAACC	184	Long Reads (vamos)	16bp+	2	2	0
chr17:43059469:ACA	3	Long Reads (vamos)	2-3bp	16	16.2752293577982	2.96058443764866
chr17:43059918:TTTTTGAGACGGAGTCTTGCTCTTTCGCCCAGCCTGGAGTGCAGTGGCGCAATCTCAGCTCACTGCAATCTCCGCCTCCTGGGTTCAAGCGATTCTCCTGCCCCAGCCTCCCAAGTAGCTGTGATTACAGGCACATGCCACCATTCCCAGCTAATTTTTTTTTG	164	Long Reads (vamos)	16bp+	2	2	0
chr17:43060621:CTGGGATTACAGGCA	15	Long Reads (vamos)	7-15bp	2	1.98571428571429	0.0142857142857143
chr17:43072007:AAAT	4	Long Reads (vamos)	4-6bp	11	11.3410852713178	0.773376937984496
chr17:43074918:AAGA	4	Long Reads (vamos)	4-6bp	43	42.8515625	3.32424950787402
chr17:43077718:TTATTTATTTATTT	14	Long Reads (vamos)	7-15bp	2	2.01428571428571	0.0142857142857143
chr17:43079174:AAACA	5	Long Reads (vamos)	4-6bp	6	6.2890625	0.396099901574803
chr17:43083874:TTTTTTTTGAGACGGAGTCTCACTTTGTTGCCCAGGCTGGAGTGCAGTGGCGCAATCTTGGTTCACTGCAAGCTCCGCCTCCCAGGTTCAAGCCATTCTTCTGCTTCAGCCTCCTGAGTAGCTGGGATTACAGGCGCCCGCCACCATGCCCAGCTAATTTTTT	163	Long Reads (vamos)	16bp+	3	3.01052631578947	0.0105263157894737
chr17:43092338:ACTGGAACCTACTTCATTAAT	21	Long Reads (vamos)	16bp+	3	3	0
chr17:43098341:AAAAATTATTATTTTT	16	Long Reads (vamos)	16bp+	2	1.98809523809524	0.0119047619047619
chr17:43100558:ATATATATAAC	11	Long Reads (vamos)	7-15bp	13	12.8913043478261	1.89320850523643
chr17:43104057:AAAAAAAAAAG	11	Long Reads (vamos)	7-15bp	2	2.13821138211382	0.579101692656271
chr17:43111277:GGGAGGCCAAGGCGGGCAGATCACGAGGTCAGGAGATCGAGACCATCCTGGCTAACACGGTGAAACCCTTTCTCTACTAAAAATACAAAAAAATTAGCTGGGCGTGGTGGCAGGCGTCTGTAGTCCCAGCTACTTGGGAGGCTGAGGCAGGAGAATGGTGTGAACCCGGGAGGTGGAGCTTGCAGTGAGCCGAGACTGCACCACCGCACTCCAGCCTGGGCGACAGAGCGAGACTCCGTCTCAAAACAAAACAAACAAAAACA	263	Long Reads (vamos)	16bp+	2	2	0
chr17:43112704:TCCTGACTATCACAA	15	Long Reads (vamos)	7-15bp	2	1.97142857142857	0.0281573498964803
chr17:431186:ATCTCATGAGAATTCACTATCCCCAGATCAGGATGGGGGGAGCTGCCCCCACGATCCAACCACCCCCACCTGTGGGGATTATA	83	Long Reads (vamos)	16bp+	2	2	0
chr17:43119268:AAAAAAAGAAAA	12	Long Reads (vamos)	7-15bp	2	1.99082568807339	0.101766904519198
chr17:43119552:ACTTGGGAAAAATGCTTCACAACCTGAGATA	31	Long Reads (vamos)	16bp+	2	2	0
chr17:43124747:TTTTG	5	Long Reads (vamos)	4-6bp	6	5.88095238095238	0.226620768789443
chr17:43127268:TGGGCACTTGGAGAACTTCTGTGTCTAGCTAAAGGATTGTAAATGCACCAATCAGTGCTCTGTGTCTAGCTCAAGGTTTGCAAATGCACCAATCAGCACTCTGTGTCTAGCTAA	114	Long Reads (vamos)	16bp+	3	3.00934579439252	0.00934579439252336
chr17:43128245:GGAGGAACGAACAAACTCCAGAC	23	Long Reads (vamos)	16bp+	2	2.40816326530612	1.89354092152325
chr17:43132584:TTTTTTTTTTTGAGATGGAGTCTCGCTCTGTCGCCCAGGCTGGAGTGTAGTGGCGCGATCTTGGCTCACTGCAAGCTCTGCCTCCCGGGTTCACGCCATTCTCCTGCCTCAGCTTCCTGAGTAGCTTGGACTACAGGCGCCCACCAGCACGCCCAGCTAATTTTTTTTTTTCTTT	175	Long Reads (vamos)	16bp+	2	2	0
chr17:43142914:TGTGTGTATATATATGTATATA	22	Long Reads (vamos)	16bp+	9	8.76335877862596	0.443570170287728
chr17:43152448:AGTGGCTCACACCTGTCATCTCAGCACTTTGGGAGGCTGAGGTGGGTGGATCACGAGGTCAGGAGTTGGAGACCAGCCTGGCCAACATGGTGAAACCCTGTCTCTATTAAAAATACAAAAAATTGGCTGGGCGT	134	Long Reads (vamos)	16bp+	2	2	0
chr17:43153919:CTCATGCTTGTAATCCTAGCACTTTGGGAGGCTGAGGTGGGTGGATCACCTGAGCTCAGGAGTTCTAGATCATCCTGGACAACATGGTGAAACCCCGTCTCTACTAAAAATACAAAAATTAGCCAGGCGTGGTGTCCCATGCCTGTGGTGCCAGCTACTTGGAGGCTAAGGCAGAAGGATCACTTGAACCCTGGAGGTGGAGGTTGCAGAGTGAGCCAAGATCACACCACTGCACTCCAGCCTAGGTGACAGAGGAAGACTCTGTCTCAATAAAAAGAAAATAAGGCCAGGCACGGGGG	299	Long Reads (vamos)	16bp+	2	2	0
chr17:4315738:AAAAAAC	7	Long Reads (vamos)	7-15bp	6	6.25757575757576	0.513300948415452
chr17:43157430:GGCTCACGCCTGTAATCCCAGCACTTTAGGAGGCCGAGGTGGGCAGATCACGAGGTCAGGAGATCAAGAACATCCTGACAACATGGTGAAACCCCGTCTCTACTAAGAATACAAAATTAGCTGGGCATGGTGGCACACGCCTGTAATCCTAGCTACTCAGGAGGCTCAGGCAGGAGAAGCACTTGAACCTGGGAGGTAGAAGTTGCAGTGAACCAAGACGGCACCACTGTACTCCAGCCTGGGCAACAGAGCAAGAATCCATCTCAAAAATAAAAATTAAAAAAATCTGGGCGCAGT	297	Long Reads (vamos)	16bp+	2	2	0
chr17:43159070:ACAAACACACAC	12	Long Reads (vamos)	7-15bp	2	2.47222222222222	0.288940809968847
chr17:43159302:TCTCAGACGGGGCGGCCGGGCAGAGACGCTCCTCACC	37	Long Reads (vamos)	16bp+	8	7.9921875	0.0078125
chr17:43166048:TCTCTCTCTCTT	12	Long Reads (vamos)	7-15bp	4	4.09090909090909	0.156797331109258
chr17:43166700:AAACCAAAACCAAAGTATCAAGCAATCCAAGTCAAGTCAA	40	Long Reads (vamos)	16bp+	2	2	0
chr17:43173876:ATCTTGTTCCTCTCAACCTAAGCTATTTTTTCAT	34	Long Reads (vamos)	16bp+	2	2	0
chr17:43175100:AAAT	4	Long Reads (vamos)	4-6bp	7	6.37903225806452	1.83077629163388
chr17:43176246:AGGATATAACTTGTGTTTTGCA	22	Long Reads (vamos)	16bp+	2	2.01190476190476	0.0119047619047619
chr17:431768:ATATATATATATGTCTGTGTGTGTATATATAT	32	Long Reads (vamos)	16bp+	2	2.19230769230769	0.156833457804332
chr17:43178365:CTTTTTTTTTTTT	13	Long Reads (vamos)	7-15bp	2	1.73913043478261	0.216913521261347
chr17:43186003:AAAT	4	Long Reads (vamos)	4-6bp	10	9.90434782608696	0.981998474446987
chr17:43196746:AGATAGCAGCTATTCCTTGGTTTAGTTTTAGCATGGGTAATGACTGGTGAATGTTCCTCAGCACTTTAAACACCCAGTGCAGA	83	Long Reads (vamos)	16bp+	2	2	0
chr17:43200245:GGA	3	Long Reads (vamos)	2-3bp	13	13.0166666666667	0.772829131652661
chr17:43210487:TTATTCTCATAATT	14	Long Reads (vamos)	7-15bp	2	2	0
chr17:43214188:AAAAAAAAAAAAAAAAG	17	Long Reads (vamos)	16bp+	3	3.02307692307692	0.224269528920692
chr17:43222754:TTTTCGTTTTTTT	13	Long Reads (vamos)	7-15bp	3	2.85925925925926	0.539745715865119
chr17:43223216:TTTTTTTCAA	10	Long Reads (vamos)	7-15bp	4	4.2824427480916	0.742689371697005
chr17:43230405:GCGCAGTGGCTCACGCCTGTAATCCCAGCGCTTTGGGAGGCCGAGGCGGGCAGATCACCTGAAGTCAGGAGTTCGAGACCAGCCTGGCCAACTTGGCGAGACCTCCTTAAAAATACAAAAATTAGCTGGGCGTGGTGGCAAACACCTGTAATCCCAGCTACCCAAGGAGGCTGAGGCAGGAGAATCACTGGAACCCGGGAGGCAGAGGCTGCAGTGAGCCGAGATCGCGCCACTGCACTCCAGCCTGGGTGACAGAGCAAGACTTTGTCTCTGAAAAAAAAAAAAAAAAAAAGCATGG	298	Long Reads (vamos)	16bp+	2	1.98571428571429	0.0142857142857143
chr17:4325088:CAAACAAACAAAAAAAA	17	Long Reads (vamos)	16bp+	2	2.05714285714286	0.0736263736263736
chr17:4326891:GTGGCTCACGCCTGTAATCCCAGTACTTTGGGAGGCCGAGGCAGGTGGATCACCTGAGTTCAGAAGTTCGAGGCCAGCCTGACCAACATGGCAAAACCCCGTCTCTACCAAAAATACAAAATTAGCCAGGCATG	134	Long Reads (vamos)	16bp+	2	2	0
chr17:43277511:AGAG	4	Long Reads (vamos)	4-6bp	7	18.0708661417323	275.987001624797
chr17:43282555:GTTG	4	Long Reads (vamos)	4-6bp	7	6.81889763779528	0.974878140232471
chr17:43283665:AGAG	4	Long Reads (vamos)	4-6bp	36	37.0588235294118	42.9446623093682
chr17:43288719:GTTG	4	Long Reads (vamos)	4-6bp	7	6.82442748091603	0.976629477392836
chr17:43289829:AGAG	4	Long Reads (vamos)	4-6bp	38	40.5693430656934	116.908759124088
chr17:43294854:GTTG	4	Long Reads (vamos)	4-6bp	7	6.77165354330709	1.01887264091988
chr17:43295964:AGAG	4	Long Reads (vamos)	4-6bp	37.5	38.9044117647059	67.124128540305
chr17:4330003:AAAGACTAGCTTAGCTAGACTACCCAGAGCCATGAGTTATTGCATCTACAAAGTTTTACATGTATGACGTA	71	Long Reads (vamos)	16bp+	2	2	0
chr17:43305107:GCGCAGTGGCTCACGCCTGTAATCCCAGCGCTTTGGGAGGCCGAGGCGGGCAGATCACCTGAAGTCAGGAGTTCGAGACCAGCCTGGCCAACTTGGCGAGACCTCCTTAAAAATACAAAAATTAGCTGGGCGTGGTGGCGAACACCTGTAATCCCAGCTACCCAAGGAGGCTGAGGCAGGAGAATCACTGGAACCCGGGAGGCAGAGGCTGCAGTGAGCCGAGATCGCGCCACTGCACTCCAGCCTGGGTGACAGAGCAAGACTTTGTCTCTGAAAAAAAAAAAAAAAAAAAAGCATGG	299	Long Reads (vamos)	16bp+	2	2	0
chr17:43307507:CCCCGTCTCTACTAAAAACC	20	Long Reads (vamos)	16bp+	5	4.98496240601504	0.0149236728184097
chr17:43307877:GCCTGTAATCCCAGCACTTTGGGAGGCCAAGGCGGGCAGATCACTTGAGGTCAGGAGTTCGGGACCAGCCTGTCCAACATGGTGAAACCCCATCTCTACTAATAATTAAAAAATGAGCTTGGCATGGTGGCCAGCGCCTGTAATCCCAGCTACTCAGGAGGCTGAGGCAGGAGAATCGCTTGAACCTGGGAAGCAGATGTTGCAGTGAGCCGATATTGCACGCTGCACTCCAGCCTGGGCAACAGAGCAAGACTCTGTCTCAGAAAAAAACAAAACAAAACAAAAAAAAAAAACAAGAAAAAATCAGCCGGTCATGGTGGCTCAT	325	Long Reads (vamos)	16bp+	2	2	0
chr17:43313876:TTTTTTTTTTTTTTTTTTTTTTTTTGATATGGCGTCTCGCTCAGTTGCCCAGGCTGGAGTGCAGTGGGTGGCATGGTCTTGGCTCATTGCAATCTCCACCTCCCAGGCTCAAGCAATTCTCCTGCTTCAGCCTCCCGATTAGCTGGGATTACAGGCACCCACCAACCATGCCCGAC	176	Long Reads (vamos)	16bp+	2	2	0
chr17:43314364:GTTTTTTTTT	10	Long Reads (vamos)	7-15bp	3	2.75968992248062	0.683987403100775
chr17:43314486:TCCCAGGGCTCAAGTAGTCC	20	Long Reads (vamos)	16bp+	2	2	0
chr17:43317155:TTC	3	Long Reads (vamos)	2-3bp	13	61.5789473684211	7446.23046251994
chr17:433196:AAAAGAAAAGAA	12	Long Reads (vamos)	7-15bp	3	3.10483870967742	0.22469184369263
chr17:43321804:GAAAGAAAAAAAGAAA	16	Long Reads (vamos)	16bp+	2	1.96694214876033	0.0822314049586777
chr17:43322118:AAAAG	5	Long Reads (vamos)	4-6bp	7	5.93430656934307	3.16477028767711
chr17:43323727:CTGCTAAGTAACCAGGGCCTTCCCAGGCACTGGCATTACCGCTAGACCAAAGT	53	Long Reads (vamos)	16bp+	2	1.98591549295775	0.0140845070422535
chr17:4332570:CAGGGGCTTTAACCAGCATCTCTCTCCAACCTTCAGCTAACCGCTCTGCCACCTCCCTCCAGCGTT	66	Long Reads (vamos)	16bp+	3	2.98969072164948	0.0103092783505155
chr17:43332417:TTCAAAGGAGCCTGATTTCTGAAAGAGACCCAGGC	35	Long Reads (vamos)	16bp+	6	6	0
chr17:43332661:GATAGGGTTGAGGGCCTCATAACTGGGCTGAACTGGTAGAAAGTTGAGAGCCCCACAGCGGGGCTGAACAGA	72	Long Reads (vamos)	16bp+	2	2.01408450704225	0.0140845070422535
chr17:43334271:GTCTGCTAAGTAACGGGTGCCTCCCCAGGCACTGGCGTTACCGCTAGACCA	51	Long Reads (vamos)	16bp+	2	2	0
chr17:43346315:AAATATGTATATATACATATATA	23	Long Reads (vamos)	16bp+	3	3	0
chr17:43347546:ACCAGGCTTCAAGGGAGCCTGTGACTCCAAGGGAATCCGATTAGCAGAAAAGGA	54	Long Reads (vamos)	16bp+	3	3	0
chr17:43356999:TGAGAGAACTGCTGA	15	Long Reads (vamos)	7-15bp	2	1.97802197802198	0.0217338217338217
chr17:43361729:CCTTCCCCTCCCCTCTC	17	Long Reads (vamos)	16bp+	5	4.7910447761194	0.167797376752601
chr17:43364549:TTTTTCTTCTTC	12	Long Reads (vamos)	7-15bp	4	3.55384615384615	0.404054859868813
chr17:43367143:CTTTCTTATTCGCAGGGACCAGG	23	Long Reads (vamos)	16bp+	2	2	0
chr17:43370384:TAATCCCAGCACTTTGAGAGGCTGAGGTGGGCAGATCACCTGAGGTCAGGAGCTCAAGACCACCCTGGCCAACGTGGTGAAACCCCATCTCTACTAAAAATACAAAAATTAGCCAGGTGTGGTGGTGCATGGCTGTAATCCCAGCTACTAGGGAGGCTGAGGCAGGAGAGTCACTTGAACCTGGGAGGCAGAGGTGGCAGTGAGCCGAGATGGTATCACTGCACTCTAGCTTGGACAACAGAGGGAGACTCTGTCTCAAAAAAATAAATAGGCCGGGCGTGGTGGCTCACACCTC	295	Long Reads (vamos)	16bp+	2	2	0
chr17:4337654:AAAAAAAAAAAAGAAAAG	18	Long Reads (vamos)	16bp+	2	2.13636363636364	0.118849040867389
chr17:43381246:TTGTATACCTACCT	14	Long Reads (vamos)	7-15bp	3	2.98936170212766	0.0321436742164265
chr17:43383539:AGAGAG	6	Long Reads (vamos)	4-6bp	21	20.7575757575758	2.84154522322461
chr17:43387898:AAAAAAACAAAAATTAGTCAGGCGTGGTGTCGCGCGCCTGTAATCCCAGCTACTAGGGAGGCTGGGCAGTAGAATCACTTGAACCCGGGAGGCGGAGGTTGCAGTGAACCGAGATCGCGCCACTGCACTCCAGCTTGGGCGACAGAGCGAGACTC	155	Long Reads (vamos)	16bp+	2	2	0
chr17:43388236:AACAACAACAAAAC	14	Long Reads (vamos)	7-15bp	2	2.06896551724138	0.0649558941459503
chr17:43390083:TCTA	4	Long Reads (vamos)	4-6bp	8	7.89719626168224	0.451595838476459
chr17:43391057:AATAGGCCGGGCACTGTGGCTCACGCCTGTAATCCCAGCACTTTGGGAAGCCGAGGCCGAGGTGGGCGGATCACGAAGTCAAGAGATCGAGACCATCCTGGTCAACATGGTGAAACCCTGTCTCTACTAAAAATACAGAAATTAGCTGGGCGTGGTGGTGCGTGCCTGTAGTCCCAGCTGCTTGGGAGGCTGAGGCAGGAGAATCGCTTGAACCTGGGAGGTGGAGGTTGCAGGGAGCCGAGGTGGTACCATTGCACTCCAGCCTGGG	268	Long Reads (vamos)	16bp+	2	2	0
chr17:43391771:AAAT	4	Long Reads (vamos)	4-6bp	13	12.9922480620155	0.382751937984496
chr17:43397310:AAAT	4	Long Reads (vamos)	4-6bp	9	9.27350427350427	0.49351606248158
chr17:43397790:TTTTG	5	Long Reads (vamos)	4-6bp	7	6.96296296296296	0.543394140409066
chr17:43407236:GTGGGGAG	8	Long Reads (vamos)	7-15bp	6	5.63492063492064	0.409650793650794
chr17:43408698:TTCTT	5	Long Reads (vamos)	4-6bp	11	9.39669421487603	12.2746556473829
chr17:43411125:TTCTTTCTCTTTCTGT	16	Long Reads (vamos)	16bp+	4	3.70535714285714	0.371862934362934
chr17:43416107:AATA	4	Long Reads (vamos)	4-6bp	7	7.13592233009709	0.255853797829812
chr17:43419886:TGTT	4	Long Reads (vamos)	4-6bp	12	11.6716417910448	1.66580630681181
chr17:43423228:TTTTTTTTCTTTCT	14	Long Reads (vamos)	7-15bp	3	2.50862068965517	0.269490254872564
chr17:434241:GCTCTGTCACCCAGGCTGGAGTGCAGCGGCATGGTCTCGGCTCACTGCAACCTCCACCTCCCAGGTTCAAGCGATTCTCCTGCCTCAGCCTCCCGAGCAGCTGGGACTACAGGCACCCACCACCACGTCCAGCTAATTTTTTTTTTTTTTATGATTGAATCTT	163	Long Reads (vamos)	16bp+	2	2	0
chr17:43424634:AAAGAAAGAGTGAGAG	16	Long Reads (vamos)	16bp+	2	2.05714285714286	0.0736263736263736
chr17:43428763:AAAAT	5	Long Reads (vamos)	4-6bp	5	4.96341463414634	0.628274616079494
chr17:43428986:TAT	3	Long Reads (vamos)	2-3bp	13	12.8305084745763	0.620599739243807
chr17:43435360:ATGGACATGAG	11	Long Reads (vamos)	7-15bp	3	3	0
chr17:43437437:TGTT	4	Long Reads (vamos)	4-6bp	11	11.1060606060606	1.22530650011566
chr17:43438348:CTTTGTCAATATA	13	Long Reads (vamos)	7-15bp	2	2.32258064516129	0.242636746143057
chr17:43443153:TTTTTTTTTTAAGTTTC	17	Long Reads (vamos)	16bp+	2	1.94736842105263	0.0505263157894737
chr17:43443194:CTTTTGATTGTCACAATGATTGG	23	Long Reads (vamos)	16bp+	2	2	0
chr17:43445719:CACTTTGGGAGGCCGAGGCGGGCAGATCACCTGAGGTCAGGATTTCCAGACCAGCCTGACCAACATGGTGAAACCCCATCTCTACTAAAAATACAAAATTAGCCGGGCATGGTGGCGCATGCCTGTAATCCCAGCTGCTCAGGAGGCTGAGGCAGGATAATTGCTTGAACCCGGGAGGTGGAGGTTGCGGTGAGCCAAGATCTCGCCATTGCACTTCAGCCTAGGCAAGAAGAGTGAAGCTCTGTCTCAAAAAAAA	256	Long Reads (vamos)	16bp+	2	2	0
chr17:43446366:TAAA	4	Long Reads (vamos)	4-6bp	15	14.1015625	3.3203125
chr17:43448276:GTTTTTGTTTGTTT	14	Long Reads (vamos)	7-15bp	3	2.61764705882353	0.23849737914968
chr17:43450899:GTGAGGAGCGCTTCGGCCCGGCCGCGACCCCGTCTGGGAG	40	Long Reads (vamos)	16bp+	4	4	0
chr17:43451574:GCCAGCCGCCCCGTCCGGGAGGGAGGTGGGGGGGTCAGCCCCCCGCCCGGCCAGCCACCCCGTCCGGGAGGGAGGTGGGGGGTCAGCCCCCCACCCGGCCAGCCGCCCCGTCCGGGAGGTGAGGGGCGCCTCTGCCCGGCCGCCCCTACTGGGAAGTGAGGAGACCCTCTGCCCGGCCAGCCACCCCGGGAGGGAGGTGGGGGGGTCAGCCCCCCGCCCGGCCAGGCACCCCGTCCGGGAGGGAGGTGGGGGGGTCAGCCCCCCGCCCGGCCAGCCGCCCCGTCCGGGAGGTGAGGGGCGCCTCTGCCCGGCCGCCCCTACTGGGAAGTGAGGAGCCCCTCTGCCCGGCCAGCCGCCCCGTCCGGGAGGGAGATGGGGGGGTCAGCCCCCTGCCCGGCCAGCCACCCCGTCCGGGAGGGAGGTGGGGGGGTCAGCCCCCCGCCCG	445	Long Reads (vamos)	16bp+	4	3.90151515151515	0.608547305112191
chr17:43453188:AAAAAAAAATAAAAAAG	17	Long Reads (vamos)	16bp+	2	2.40151515151515	0.410074022669443
chr17:43454140:AAAAAAAAAAAAAAAAAGAA	20	Long Reads (vamos)	16bp+	3	3.38167938931298	0.591661773341163
chr17:43454439:TTTA	4	Long Reads (vamos)	4-6bp	18	17.6642335766423	2.97466723915844
chr17:43462075:AAC	3	Long Reads (vamos)	2-3bp	15	14.4469696969697	2.23380754105945
chr17:43470289:CAAAAA	6	Long Reads (vamos)	4-6bp	11	11.3129770992366	0.985907222548444
chr17:43479676:AAAAGAAAAAAGAAA	15	Long Reads (vamos)	7-15bp	4	4.1037037037037	0.929463792150359
chr17:4348283:TGGCTCATGCCTGTAATCCCAGCACTTTGGGAGGCTGAAGTGGGTAGATCATGAGATCAGCAGTTCAAGACCAGCCTGGCCAACATGGTGACACCCCACCACTACTAAAATACAAAAATTAACTAGGCATGGTGGCATGTGCCTATAATTCCAGGTACTCAGGAGGCTGAGGCACAAGAATCACTTGAACCTGGGAGGCAGAGGTTGCAGTCAGCTGAGATTATGCCACTGCACTCCAGCCTGGGAGACACAACAAGACTCCGTCTCAAAAAAATAAAAATAAAAAT	287	Long Reads (vamos)	16bp+	2	2	0
chr17:43488277:AAAAAAAAAGA	11	Long Reads (vamos)	7-15bp	3	2.75193798449612	0.359859496124031
chr17:43502390:TTATTTTAGTTTAGTTTAGTTT	22	Long Reads (vamos)	16bp+	2	2	0
chr17:43506910:AGATTTTAATGACCATATTTATATTCT	27	Long Reads (vamos)	16bp+	3	3	0
chr17:43510028:TGTT	4	Long Reads (vamos)	4-6bp	9	9.40833333333333	0.546148459383753
chr17:43518889:TTTTCAAGATTTATTCATGTTA	22	Long Reads (vamos)	16bp+	2	2	0
chr17:43522477:GTGGCTCACGTCTGTAATCCCAGCACTTTGGGAGGCCGAGGCAGGTGGATCACCAGAGGTCAGGAATTCCAGGCCAACCTGACCAACATAGTGAAACCATGTCTCTACTAAAAATACAAAGTTAGCCAGGCGTGGTGGCAGGCACCTGTAATCCCAGCTACTTGGGAGGCTGAGACATGAGAATAGCTTGAACCCGGGAGGCAGAGGTTGCAGTGAGCTGAGATTGTGCCATTGTACTCCAGCCTGGGAGACAGAGTGAGACTCCGTCCCAAAAAAAAAAAAAAAA	286	Long Reads (vamos)	16bp+	2	1.98571428571429	0.0142857142857143
chr17:4352804:TGGCTCACCCCTGTAATCCCAGCACTTTGGGAGGCCGAGGCGGGCAGACTGCCTGAGCTCAGGAGTTCAAGATCAGCCTGGGCAACACGGAGAAACCCCGTCTCTACTAAAATACAAAAATCAGCCGGGTGTGGCCGGGTACAC	144	Long Reads (vamos)	16bp+	2	2	0
chr17:43531651:AGAGCAAGACTCCATCTCAAAACAAACAAAC	31	Long Reads (vamos)	16bp+	2	2	0
chr17:43536117:AAAC	4	Long Reads (vamos)	4-6bp	6	5.86138613861386	0.400594059405941
chr17:43537711:AGGCCGGGCATGGTGGCTCATGCCTGTAATCCCAGCACTTTGGGAGGCCGTGGTGGGCGGATCACGAGGTCAGGAGTTTGAGACCAGCCTGACCAGCATGGTGAAATCCTGTCTCTACTAAAAATACAAAAATT	134	Long Reads (vamos)	16bp+	2	2	0
chr17:43538793:CTCTCCTTCCCTGGAGACTGCT	22	Long Reads (vamos)	16bp+	2	2	0.0285714285714286
chr17:43544246:GACCCAGCCACG	12	Long Reads (vamos)	7-15bp	2	2.01428571428571	0.0142857142857143
chr17:43545608:CCGCTCCATCCGG	13	Long Reads (vamos)	7-15bp	2	1.98989898989899	0.0101010101010101
chr17:4355267:TCTGGGATTACAGGCATGAGTCAC	24	Long Reads (vamos)	16bp+	2	2	0
chr17:43555726:TGCATTTGCTTAAAACAACATTG	23	Long Reads (vamos)	16bp+	2	2	0
chr17:43558282:CTGTGGATCTGGCTTGAGTCTCCCCA	26	Long Reads (vamos)	16bp+	2	1.98571428571429	0.0142857142857143
chr17:43567678:AAAAAAAAAAA	11	Long Reads (vamos)	7-15bp	3	3.015625	0.472194881889764
chr17:43567915:GCCGGGCGCGGTGGCTCACGCTTGTAATCCCAGCACTTTGGGAGGCCGAGGCGGGCGGATCACAAGGTCAGGAGTTCAAGATCAGCCTGACCAACATGATGAAACCCCGTCTCTACTAAAAATACAAAAATTAGCCAAGCGTGGTGATGTGCGCCTGTGATCCCAGCTACTCAGGAGGCTGAGGCAGGAGAATCGCTTGAACCAGGGAGGCGGAGGTTGCAGTGAGCCAAGATTGCGCTACTGCACTCCAGCCTGGGCGACAGAGTGAGACTCCGTCTCAAAAAAAAAAAAAAAAGAAAGTGCTAGTTTTGGTTG	315	Long Reads (vamos)	16bp+	2	2	0
chr17:43569855:TTTC	4	Long Reads (vamos)	4-6bp	12	11.6929133858268	4.94463192100987
chr17:43571674:TTA	3	Long Reads (vamos)	2-3bp	13	13.1953125	1.35525344488189
chr17:43572154:CACCCAGCCTAATTTTTATATTTTTAGTAGAGATGGGGTTACACCTTGTTGGCCAGGCTAGTCTCGAACCCCTGATCTCAAGTGATCCACCTGCCTCAGCCTCCCCAAGT	110	Long Reads (vamos)	16bp+	2	2	0
chr17:43572731:TGAA	4	Long Reads (vamos)	4-6bp	6	6.75	0.80607476635514
chr17:43574521:TGGCACAATAGCGTTCGCG	19	Long Reads (vamos)	16bp+	2	2	0
chr17:43574788:CTGTGTCTGTCTGTGT	16	Long Reads (vamos)	16bp+	2	2	0
chr17:43575316:AGCTAAGATTAG	12	Long Reads (vamos)	7-15bp	3	2.98969072164948	0.0103092783505155
chr17:43576277:TTTA	4	Long Reads (vamos)	4-6bp	11	10.6271186440678	0.663189917427206
chr17:43579935:TGGGGAGGACGATGACCTTGTGC	23	Long Reads (vamos)	16bp+	2	2	0
chr17:43584523:TTTTAAATTAAAAAA	15	Long Reads (vamos)	7-15bp	3	2.93684210526316	0.0597984322508399
chr17:43589369:GGTGGTTCATGCTTGCAATCCCAGCACTTTGGGAGGCTGAGGCGGGTGGATCAGCTGAGGTCAGGAGTTTGAGACCAGCCTGCCCAACATGGTGAAAACCCATCTCTACTAAAAATATAAAAACTAAAGGCGGGCGT	137	Long Reads (vamos)	16bp+	2	2	0
chr17:43589794:TATATATATAGTTTATATATATGGTTTATATATATAGTTTATAGTT	46	Long Reads (vamos)	16bp+	2	2	0
chr17:4359091:AAAGGAAAAGTGTCTCCTGACATAAAGAACTTTTTTAAAAATTCCTATTTGATA	54	Long Reads (vamos)	16bp+	2	2	0
chr17:43593148:GGTGGCTCACGCCTATAATCCCAGCACTTTGGGAGGCCGAGGTGGGTGGATCACAAGGTCAGGAGATCGAGACCATCCTGGCTAACACAATGAAACCCCATCTCTACTAAAAATACAAAAAAATTAGCCAGGCGTGGTGGTGGGTGCCTGTAGTCCTAGCTACTCAGGAGGCTGAGGCAGGAGAATGGCGTGAACCTGGGAGGCGGAGCTTGCAGTGAGCCGAGATCACTGCAACTGCACTCCAGCCTGGGCAACA	256	Long Reads (vamos)	16bp+	2	2	0
chr17:43602186:CTTTTTTTTT	10	Long Reads (vamos)	7-15bp	3	2.9009009009009	0.253726453726454
chr17:43602766:TCCCT	5	Long Reads (vamos)	4-6bp	35	33.1231884057971	101.086903628478
chr17:43607602:TTTTGTATTTTTAATAGAGACGGGGTTTCTCCATGCTGGTCAGGCTGGTTTTGAACCCCCAGTCTCAGGGGATCCACCCATCTCGGCCTCCCAAAGTGCTGGGATTACAGGCATGAGCCACCGTGCCAGACCAA	134	Long Reads (vamos)	16bp+	5	4.96385542168675	0.035263003232442
chr17:43610525:GTAGTGTATTCTAGA	15	Long Reads (vamos)	7-15bp	4	3.75	0.207207207207207
chr17:43610676:GCCTCAGCCTCCCAAAGTGCTGGGATTACAGGCATGAGCCACCACGCCCAGCCAAATTTTTGCATTTTTATAGAGACGGGGTTTTGCCATGTTGGCCAGACAGGTCTTGAACTCCTGGCCTGAAATTATCCACC	134	Long Reads (vamos)	16bp+	2	2	0
chr17:4361898:GCCACTGCAATCCAGCCTGG	20	Long Reads (vamos)	16bp+	2	2	0
chr17:43621303:ATTTATTTATTTGAGATGGAGTTTCGCTCTTTTGCCCAGACTGGAGTGCAGTGGCGTGATCTCGGCTCACTGCAACTTCTGCCTGCCAGGTTCAAGCAATTCTCCTGCCTCAGCCTCAGAAGTAGTTGGGATTATAGGCACCGCCCCCACACTATGCCTGGCTA	164	Long Reads (vamos)	16bp+	2	2	0
chr17:43623297:ATCATGGCTCACCACAGCCTCGACT	25	Long Reads (vamos)	16bp+	2	1.98717948717949	0.0128205128205128
chr17:43633909:GTGTGTGTGTGTGTGTGTGTGTGTGTGTATGTGTGTACGTGCGGGTAGGGTGAGAGC	57	Long Reads (vamos)	16bp+	2	1.98347107438017	0.0163911845730028
chr17:43635362:TCCA	4	Long Reads (vamos)	4-6bp	11	10.4814814814815	1.97161647628937
chr17:4363673:CGGGCCCGGTGGCTCACGTCTGTAATCCCAGCACTTTGGGAGGCTGAGACGGGCGGATCACGAGGTCAGGAGATCAAGACCATCCTGGCTAACACAGTGAAACCCCGTCTCTACTGAAAATACAAAAAATTAGCCGGGCGTGGTGGCGGGCGCCTGTAGTCCCAGCTACTCGGGAAGCTCAGGCAGGGGAATGGCGTGAACCCGGGAGGCGGAGCTTGCAGTGAGCCGAGATTGCGCCACTGCACTCCAGCTGGGCAACAGAGTAAGACTCCGTCTCAAAAAAAAAAAAAAAAAAAAAAAAAAAAGATGCAGA	313	Long Reads (vamos)	16bp+	2	1.98989898989899	0.0101010101010101
chr17:4364300:TTTTTTTTGAACAGAGTCTCGCTCTGTTGCCCAGGCTGGAAAGCAATGGCGCGATCTCAGCTCACTGCAACGATGCCTCCCGCGTTCAAGCAATTCTCCCGCCTCAGCCTCCTGAGTAGCTGGGATTACAGGCGCCCTCCGCCACGCCCGAATAATTTTTTGTATTTTTAGTAGTGACGGGGGTTTCACCACTTTGGCCAGGCTGGCCCTGAACTCCTGTCCTAAGGTGATCCGCCAGCCTCGGCCTCCCGAAGTGCTGGGATTACAGGCGTGAGCCAGCGCGCCCGGCC	290	Long Reads (vamos)	16bp+	2	2	0
chr17:43652833:TTTTTTTTTTTTTTTTGAGACGGAGTCTCACTCTGTCGCCCAGGCTGGAGTGCAGTGGTGTGATCTCGGCTCACTGCAAGCTGTGCCTCCCAGGTTCACGCCATTTTCCTGCCTCAGCCTCCCAAGTAGCTGGGACTACTGGCGCCTGCCACCACGCTTGGCTAATTTTTTTATATTTTTAGTAGAGATGGCATTTCACCGTGTTAGCCAGGATGGTCTCGATCTTCTGACATCGTGATTCACCAGCCTCAGCCTCCCAAAGTGCTGGGATTACAGGTGTGAGCCACCGTGCCCAGCCTACCATTGCC	308	Long Reads (vamos)	16bp+	2	2	0
chr17:43656982:TC	2	Long Reads (vamos)	2-3bp	86	85.5147058823529	46.5183006535948
chr17:43664936:AGAAAGAAA	9	Long Reads (vamos)	7-15bp	4	4.05263157894737	0.338118022328549
chr17:43667873:ACATATATATATACACACAC	20	Long Reads (vamos)	16bp+	3	2.54700854700855	0.249926318891836
chr17:43668378:AAAAAATAGACATGGGGGCCTGGCGCGGTGGCTCACGCCCGTAATCCTAGCACTTTGGGAGTCCGAGGTGGGCGGATCACGAGGTCAGGGGTTCGAGACCAGCCTGGTCAGCGTGGTGAAAATCCATCTCTACTAAAAATATAAAAATCAGCTGGGCGTGGTGGCGCATGGCTGTAGTCCCAACCACTCAGGAGGCTGAGGCAGGAGAATCACTTGAACCCGGGAGGCGGAGCTTGCAGCGAGCCGAGATCGTGCCACCACACTCCAGCCTGGGCGACAGAGCGAGACTCCGTCTCAAAAAAAAAAAAAAAA	312	Long Reads (vamos)	16bp+	2	2	0
chr17:4367101:AGCCACCGAGACCGGCCCTGTTATTATT	28	Long Reads (vamos)	16bp+	2	1.98630136986301	0.0136986301369863
chr17:43676427:GAGACACCTCTGGCCT	16	Long Reads (vamos)	16bp+	2	1.98876404494382	0.0112359550561798
chr17:43681922:AAAAAAA	7	Long Reads (vamos)	7-15bp	5	5.4469696969697	0.661288457089984
chr17:43683104:TTTGTGACTAGGATTCTCA	19	Long Reads (vamos)	16bp+	2	2	0
chr17:43686191:TTTTTTTTTTTTTGAGACAGAGTCTTGCTTTGTCACCCAGGCTGGAGTGCAGTGGCACGATCTCGGCTCACTGCAAGCTCTGCCTCCCAGGTTCATGCCATTCTCCTGCCTCAGGCTCCCAAGTAGCTGGGACTACAGGCACTTGCCACCACGCCTGGCTAATTTTTTGTATTTTTAGTAGAGATGGGGTTTCACCGTGTTAGCCAGGATGGTCTTGATTTCCTGACCTCGTGATCCACCTGCCTTGGCCTCCCAAAGTGCTGGGATTATAGGCGTGAGCCACCGTGCCCGGCCTT	296	Long Reads (vamos)	16bp+	4	4	0
chr17:43687673:GAGGCAGTGAGAGGTGACCG	20	Long Reads (vamos)	16bp+	2	2	0
chr17:43695040:ATTT	4	Long Reads (vamos)	4-6bp	13	13.1709401709402	0.539493073975833
chr17:43708132:TTGAGACCAGC	11	Long Reads (vamos)	7-15bp	3	3	0
chr17:43710780:AAGGGAAAGAGAGGGAG	17	Long Reads (vamos)	16bp+	2	1.92233009708738	0.0723396154578336
chr17:43715121:CTTTTTTTTTTTT	13	Long Reads (vamos)	7-15bp	2	2.12605042016807	0.212790200826093
chr17:437194:CAACAACAAAAAA	13	Long Reads (vamos)	7-15bp	3	2.925	0.0867647058823529
chr17:43721364:AACAAAAACAAAAC	14	Long Reads (vamos)	7-15bp	3	2.93636363636364	0.0601334445371143
chr17:43731718:TTTCT	5	Long Reads (vamos)	4-6bp	8	8.61240310077519	2.52046996124031
chr17:43736659:TGTT	4	Long Reads (vamos)	4-6bp	13	12.3181818181818	1.16516308119362
chr17:43738384:ATGAGGTTAAAAGGCTCCCTCCTCAGTAGGG	31	Long Reads (vamos)	16bp+	2	2	0
chr17:4374196:AAATAAAAATAATAAAAAATAAAAAATAGGCCTGGCGCTGTGGCTCATGCCTGTAATCCCAGCACTTTGGGAGGCTGAGGTGGGCGGATCACTTGAGGTCAGGAGTTCGAGCCCAGCCTGGCCAACATGGTGAAACCCCTTCTCTACTAAAAATATAAAAATTAGCCAGGCGTGTTGGCGCGTGCCTGTAATCCCAGCAACTCAGGAGGCTGAGGCAGGAGAATCGCTGGAACCCGGGAGGCGGAGGTTGCAGTGAGCTGAGATCGCGCCATTGCACTCAAGCCTGGGCAACAGAGTGAGACTATGTCTCCAAAAA	316	Long Reads (vamos)	16bp+	2	2	0
chr17:43743662:AAT	3	Long Reads (vamos)	2-3bp	12	11.784	0.864258064516129
chr17:43748199:GTGTGAATGTGTGT	14	Long Reads (vamos)	7-15bp	2	1.96470588235294	0.0582633053221289
chr17:43754533:TGTCAGCCATAAATA	15	Long Reads (vamos)	7-15bp	2	2	0
chr17:4376307:TTTTTTTGAGATGGAGTCTTGCTCTGTCGCCCAGGCTGGAGTGTAGTGGCACGATCTCGGCTCACTGCAACCTCCGCCTCCTGAGTTCAAGGGATTCTCCTGCCTCAGCCTCCCAAATAGCTGGGATTACAGATGTGTGCCACCACGCCCAGCTAATTTTCGTATTTTAATAAAGTTGGGGTTTCACCACGTTGCCCAGGCTGCTCTCAAACTCCTGACCTCAGGTAATCTGCCTGCCTCGGCCTCCCAAAGTGCTGGGATTACAGGCGTGAGCCACTGCGCCCAGCCTTTATTTTTATGTATTTA	306	Long Reads (vamos)	16bp+	3	3	0
chr17:43774128:AAAAAAAAGAGTGGGAAGAG	20	Long Reads (vamos)	16bp+	2	1.91111111111111	0.104369538077403
chr17:43777935:GAGACCAGCCTGGCCAA	17	Long Reads (vamos)	16bp+	2	1.97183098591549	0.0277665995975855
chr17:43786955:ATT	3	Long Reads (vamos)	2-3bp	9	9.38053097345133	3.91640328697851
chr17:43791782:TGATCACAATAAGAGAGTGCTG	22	Long Reads (vamos)	16bp+	2	2	0
chr17:4379707:TTTTTAT	7	Long Reads (vamos)	7-15bp	5	5.04444444444444	0.221890547263682
chr17:43811574:TGTTTTGTTTTGTTTTT	17	Long Reads (vamos)	16bp+	2	2.21495327102804	0.170340327984482
chr17:4382709:TTTTGTTCTTTTGT	14	Long Reads (vamos)	7-15bp	3	2.70796460176991	0.208596713021492
chr17:43827313:CTTTTTTTTTTTTTT	15	Long Reads (vamos)	7-15bp	2	2.04032258064516	0.217873065827432
chr17:43833228:GAGGAGGCGCGGCGCGGG	18	Long Reads (vamos)	16bp+	2	2.47126436781609	1.55439721999465
chr17:43835485:CAAAA	5	Long Reads (vamos)	4-6bp	9	8.29203539823009	1.95859671302149
chr17:43835844:AAAAG	5	Long Reads (vamos)	4-6bp	11	11.4135338345865	1.53223969013443
chr17:43838731:TGT	3	Long Reads (vamos)	2-3bp	13	13.099173553719	2.87341597796143
chr17:43842299:CTCTCCACGC	10	Long Reads (vamos)	7-15bp	48.5	47.0289855072464	42.7582777954089
chr17:43847772:ACAA	4	Long Reads (vamos)	4-6bp	7	7.07317073170732	0.315567600120446
chr17:43850452:ATTC	4	Long Reads (vamos)	4-6bp	9	8.92727272727273	0.416680567139283
chr17:4385072:AGAAAAAAACAAATAAAAT	19	Long Reads (vamos)	16bp+	2	2	0
chr17:4386086:TTTTGTTTGTTT	12	Long Reads (vamos)	7-15bp	2	2	0.0235294117647059
chr17:43867576:CTT	3	Long Reads (vamos)	2-3bp	41	40.6131386861314	16.0624731644483
chr17:43872613:GGATATAAGGTCAGGTCCCTAAAGAGGTACTG	32	Long Reads (vamos)	16bp+	2	2	0
chr17:4388986:ATATTAAGAGAAAGGCCCAGTACT	24	Long Reads (vamos)	16bp+	2	1.98780487804878	0.0121951219512195
chr17:43892982:GATG	4	Long Reads (vamos)	4-6bp	8	8.86607142857143	2.08100064350064
chr17:43893087:CTGTCGAGTGGA	12	Long Reads (vamos)	7-15bp	2	2	0
chr17:4391220:TGTT	4	Long Reads (vamos)	4-6bp	6	6	0.108108108108108
chr17:43913205:ACACACACATAC	12	Long Reads (vamos)	7-15bp	10	10.2330827067669	0.316473000683527
chr17:43918416:AAAAG	5	Long Reads (vamos)	4-6bp	7	7.17355371900826	2.64462809917355
chr17:43922086:AAAT	4	Long Reads (vamos)	4-6bp	13	12.696	1.01974193548387
chr17:43923677:GAAGGTTCTACCTCCTTAGGGGCCTCTGGAGTCTGAACTGTGGCCTCTTGCTGGGTTGGA	60	Long Reads (vamos)	16bp+	4	3.98571428571429	0.0142857142857143
chr17:4392766:TGAGGTCAGGAGTTCAAGACGAGCCTGGGCAAGTTGGTGAAACCCCATCTCTACTAAAAATACAAAAATTAGGAGGGTGGATCA	84	Long Reads (vamos)	16bp+	2	2	0
chr17:43928832:TGGTATAGCCTATAGCACACCTAGGCTA	28	Long Reads (vamos)	16bp+	2	2	0
chr17:43929222:TTTCTT	6	Long Reads (vamos)	4-6bp	11	10.7611940298507	2.21321961620469
chr17:4393065:AAAT	4	Long Reads (vamos)	4-6bp	7	7.65420560747664	1.51137365543996
chr17:43931896:CAAA	4	Long Reads (vamos)	4-6bp	9	8.80672268907563	0.24198832075203
chr17:43931956:TTTTTCTTT	9	Long Reads (vamos)	7-15bp	4	4.02205882352941	0.777287581699346
chr17:43937654:TTTTTTTTTTTTTTCTTTTTC	21	Long Reads (vamos)	16bp+	2	2.04651162790698	0.0915697674418605
chr17:43942871:GAAGACTGAGGCTACAGC	18	Long Reads (vamos)	16bp+	2	2	0
chr17:4394770:CTTC	4	Long Reads (vamos)	4-6bp	39	38.8014705882353	8.97510893246187
chr17:43957656:AAAT	4	Long Reads (vamos)	4-6bp	8	8.13	0.275858585858586
chr17:43963519:AG	2	Long Reads (vamos)	2-3bp	60	60.2463768115942	31.311118163546
chr17:43965183:AAAAATTGTATATATGGCCAGGCATAGTGGCTCACACCTGTAATCCCAGCACTTTGGGAAGCCGAGGAGGGTGGATCACTTGAGGTCAGGAGTTCAAGACCAGCATGGCCAACATGGTGAAACCCCATCTCTACTAAAAATACAAAAATTAGCTGAGCATGGTGGCAGGTGCCTATAATCCCAGCTACTCAGGAGGCGGAGACAGCAGAATCATTTGAACCCAGGAAGCAGAGGTTGCAGTGAGCCGAGATCATGCCATTGCACTCCAGCCTGGGCGACGGAGTGAGACTCCGTATCAAAAAAAAAA	307	Long Reads (vamos)	16bp+	2	2	0
chr17:43968540:GTGGCTCAAGCCTGTAATCCCAGCACTTTGGGAGGCCAAGGCGGGTGGATCGCCTGAGGTCAGGAGTTTGAGATCAGCTTGACCAATATGGTGAAACCCTGTCTCTACTAAAAATATAAAAATTAGCCAGGCATGGGGGCATGCGCCTGTAGTCCCAGCTACTCAGGTGGCTGAGACAGGAAAATGCCTTGAACCTGGGAGGCAGAGGCTGCAGTGAGCCAAGATCGTGCCACTGCACTCCAGTCTGGGC	250	Long Reads (vamos)	16bp+	2	2	0
chr17:43972149:TTTA	4	Long Reads (vamos)	4-6bp	19	18.5454545454545	0.723108952116586
chr17:43974095:TTATTATATCAATCTGCTTA	20	Long Reads (vamos)	16bp+	3	2.95	0.29040404040404
chr17:43975783:GTGTATATACACGTGTATACGTAC	24	Long Reads (vamos)	16bp+	5	6.61764705882353	14.563834422658
chr17:43976031:CATATACATGTATACATATACGTATATACA	30	Long Reads (vamos)	16bp+	16	15.7391304347826	4.69057442081879
chr17:4397712:TTTTTCTTT	9	Long Reads (vamos)	7-15bp	6	5.71969696969697	0.875028915105251
chr17:43978186:GAAAGAAAGAAGAAAGGAAAGAAGGAAAGAAAGAGAAA	38	Long Reads (vamos)	16bp+	16	15.5703703703704	7.02299613045882
chr17:43980464:TTTTG	5	Long Reads (vamos)	4-6bp	6	6.046875	0.470226377952756
chr17:43986400:CACCCCAAGACTGGGTCATGTGGCTTCCTGTG	32	Long Reads (vamos)	16bp+	2	2.04225352112676	0.241046277665996
chr17:43989373:AAAAACAAACA	11	Long Reads (vamos)	7-15bp	3	2.73728813559322	0.195349847892221
chr17:43996186:CCCAACTGCCCTGAAGCTG	19	Long Reads (vamos)	16bp+	2	1.98611111111111	0.0138888888888889
chr17:43999508:AGGAGGGCAGATCACCTAAGGTG	23	Long Reads (vamos)	16bp+	2	2	0
chr17:44003018:TTTTAA	6	Long Reads (vamos)	4-6bp	6	5.95535714285714	0.54753861003861
chr17:44009983:CAAAAAACAAACAAACAAACAAAACCGTAGTCCCAGCTACTCGGGAGGCTGAGGCAGGAGAATGGCATGAACCCGGGAAGCGGAGCTTGCAGTGAGCAGAGATCACGCCACAGCACTCCAGCCTAGGTGACAGAGCAAGACTCCGTCTCAAAAAAAA	157	Long Reads (vamos)	16bp+	3	3	0
chr17:44016770:TAGTATACAGGATGCCCTCAGGACC	25	Long Reads (vamos)	16bp+	2	2	0
chr17:44017436:AAAAAAAAAAAGCCAGGCATGGTGGGAGGCACCTGTAATTCCAGCTACTTGGGAGGCTGAGGCAGGAGAATTGCTTGAATCTGGGAGACGGAGGTTGGAGTGAGCCAAGTTCGCGCCATTGCACTCCAGCCTGGGCGACAAG	142	Long Reads (vamos)	16bp+	2	1.98571428571429	0.0142857142857143
chr17:4403322:TTTTTTTTGGTTGTTTG	17	Long Reads (vamos)	16bp+	2	2.07	0.0657575757575758
chr17:44035677:AAAAAAAAA	9	Long Reads (vamos)	7-15bp	6	5.76119402985075	0.889911345527999
chr17:4403701:TTTTAATAGAGACGGGGTTTCACCATGTTGGCCAGGATGGTCTCGAACTCCTGACCTTGTGATGCACCCGCCTCGGCCTCCCAAAGTGTTGGGATTACAGGCATGAACCACCGCGCCTGGCTTGTACTT	129	Long Reads (vamos)	16bp+	2	2	0
chr17:44042438:GCCCAGGCTGGAGTACAATGGCACGATCTCAGCTCACTGCAACCTCCGCCTCCTGGGTTCAAGCGATTCTCCTGTCTCAGCCTCCAGAGTAGCTGGGATTACAGGTGCCCGCCACCACCCCCAGCTAATTTTTTTTTTTTTTTGAGACGGAGTCTCGCTCTGTC	164	Long Reads (vamos)	16bp+	4	3.98571428571429	0.0142857142857143
chr17:44046238:TTTTACTTTTTAAAAGTAAAAAGA	24	Long Reads (vamos)	16bp+	2	2	0
chr17:4404659:TATATATATATTTATATATATT	22	Long Reads (vamos)	16bp+	17	16.7851851851852	2.87142067440575
chr17:44046742:TTTTCTTTTTTT	12	Long Reads (vamos)	7-15bp	3	2.91176470588235	0.64400871459695
chr17:44051002:GTGGCTCACACCTGTAATCCCAGCACTTTGGGAGGCAGAGGAGGGCAGATCACAAGATCAGGAGTTCCAGACCAGCCTGGCCAATATGGTAAAACCCCGTCTCTACTAAAAAT	113	Long Reads (vamos)	16bp+	2	2	0
chr17:44055676:ATATATATAAA	11	Long Reads (vamos)	7-15bp	8	7.83739837398374	0.284819405571105
chr17:44056163:TTGGGAGGCTGAGGTAGGAGAA	22	Long Reads (vamos)	16bp+	2	2	0
chr17:44058244:AAT	3	Long Reads (vamos)	2-3bp	10	9.51851851851852	1.18656974731741
chr17:44062615:GTGGCTCACACCTATAATCTTACCACTTTGGGAGGCCGAGGCAAGCAGACTGCCTGAGCTCAGGAGTTCAAGACCAGCCTGGGCAACAGAATGAAACCCCGTCTCTACTAAAATAAAACAAATTAGCC	128	Long Reads (vamos)	16bp+	2	2	0
chr17:4406285:TTTTGAGACAGAGTCTTGCTCTGTTGCCTGGGCTGGAGTGCAGTGGTGTGATCTCGGCTCACTGCAACCTCCACCTCCGGGTTTAAGCCGACTCTCCTGCCTCAGCCTCCCCAGTAGCTGGGATTACAGGC	131	Long Reads (vamos)	16bp+	2	2	0
chr17:44064854:GCCGCGCGGTGGCTCACGCTGGTAATCCCAGCACTCTGGGAGGCCGAGGCGGGTGGATCACGAGGTCAGGAGATCGAGACCATCTTGGCTAACACGGTGAAACCCCGTCTCTACTAAAAATACAAAAAATTAGCCGGGCACGGTGGCGTATGCCTGCAATCCCAGCTACTCGGGAGGCTGAGGCAGAAGAATCGCTTGAATCCGGGAGACGGAAGTTGCAGTAAGCCGAAATCACGCCATTGCACTCCAGCCTGGGCAATAAGAGTGAAACTCCGTCTCAAAAAACACAACAAAAAAAAAA	301	Long Reads (vamos)	16bp+	2	2	0
chr17:44072320:TTCTTTTTTTTTTTTTTTTTTTTTTTGAGACGGAGTCTCGCTCAGTTGCCCAGGCTGGAGTGCAGTGGCGCAATCTTGGCTCACTGCAAACTCCGTCTCCCGGCTTCATGCCATTCTCCTGCCTCAGCCTCCCAAGTAGCTGGGATCACAGGCGTGTGCCACCACACTCGGCTAATTTTTGTATTTTTAGTAGAGAAGGGGTTTCGCCTTGTTGGCCAGGCTGGTCTCAAACTCCTGACCTCAGGTGATCCGCCTGCTTCAGCCTCCCAAAGTGCTGGGATTATAGGCGTGAGCAACCTGGCA	303	Long Reads (vamos)	16bp+	2	2	0
chr17:4407924:AAAT	4	Long Reads (vamos)	4-6bp	11	10.8880597014925	2.8971495903939
chr17:44087496:TCC	3	Long Reads (vamos)	2-3bp	10	11.8091603053435	9.57099236641221
chr17:44089242:GTGGCTCACACCCGTAATCCCAGCGCTTTGGGAGGCCAAGGCAGGTGGATCACTTGAGGTCAGGAGTTCAAGACCAACTTGGCCAACATGGTGAAACCCCGTCTCTACTAAAAATACAAAAATTAGGCCAGGCGCA	136	Long Reads (vamos)	16bp+	3	3	0
chr17:4408995:AAAAA	5	Long Reads (vamos)	4-6bp	5	5.34848484848485	2.47305112190608
chr17:4409107:TTTG	4	Long Reads (vamos)	4-6bp	8	8.19685039370079	0.318085239345082
chr17:44093383:CTCCTGCTGCCGCTTGGCTGCCAGCAT	27	Long Reads (vamos)	16bp+	3	3.10169491525424	0.0921338548457192
chr17:44095861:GCTGGGGAGAGGAAGGCT	18	Long Reads (vamos)	16bp+	2	1.97	0.0293939393939394
chr17:44096544:CTCACTGCAACCTCCGCCTCCTGGGTTCAAGCAATTCTCCTGCCTCAGCCTCCCAAGCAGCTGGGATTACAGGCGCCCACCACCAGGCCTAGCTAATTTTTGTATTTTTAGTAGAAACGGGGTTTCACCATGTAGGTCAGGCTGGTCTCGAACTCCTGACCTCAGGTGATCCACCCGCCTCGGCCTCCCAAAGTGCTGGGATTACAGGCATGAG	214	Long Reads (vamos)	16bp+	2	2	0
chr17:44108750:CAAAAAAAAAA	11	Long Reads (vamos)	7-15bp	3	2.86363636363636	0.378209576682859
chr17:4411862:TTTTTAGTAGAGACAGGGTTTTGCCATGTTGCCCAGGCTGGTCTTGAACTCCAGACCTCAAGTGATCCACCCACCTCGGCCTCCCAAAGTGCTGGGATTACAGGCGTGAGCCACTGCGCCCGGCCAACT	129	Long Reads (vamos)	16bp+	2	2	0
chr17:44122142:CCAGC	5	Long Reads (vamos)	4-6bp	8	7.92372881355932	0.618064609590033
chr17:44123532:GCGGCGGCAGCA	12	Long Reads (vamos)	7-15bp	3	2.99145299145299	0.0430297671676982
chr17:44125318:GGCGCGGTGGCTCACGCCTGTAATCCCAGCACTTTGGGAGGTCGAGGTGGGCGGATCACAAGGTCAGGAGATCGAGACCATCCTGGCTAACATGGTGAAACCCCGTCTCTACTAAAAATACAAAAAAAATTAGCCGGGCGTGGTGGCGGACCCCTGTAGTCCCAGCTACTCGGGAGGCTGAGGCAGGAGAATGGCGTGAACCTGGGAGGCAGAGGTTGCAGTGAGCTGCGATAGCACCACTGCACTCCAGCCTGGGCGACAGAGCCAGACTCCGTCTCAAAAAATAAATAAA	292	Long Reads (vamos)	16bp+	3	3	0
chr17:44127404:AGCCTTTTTTTTTTTTTTTTTGTCTCGCTCTATTCCCCAGGCTGGAGTGCAGTGGTGCGATCTCGGCTCATTGCAACCTCTGCCTCCCGGGTTCAAGCAATTCTCCTGCCTCAGCCTCCCGAGTAGCTGGGACTACAGGAGCGTGCCACCACACCCAGCTAATTTTTGTATTTCTTTGGTAGAGACGGGGTTTCACCATGTTGGCCAGGATGGTCTCGATCTCTTGACCTCATGATCCACCCGCCTCGGCCTCCCAAAGTGCTGGGATTACAGGCATGAGCCAC	284	Long Reads (vamos)	16bp+	3	3	0
chr17:4412782:AAAAAAAAAAGAAAAAAA	18	Long Reads (vamos)	16bp+	3	3.46564885496183	0.573810921902525
chr17:44130098:AAAT	4	Long Reads (vamos)	4-6bp	10	9.9344262295082	1.43368107302534
chr17:44131187:GTGGCTCACACCTGTAATCCCAGCACTTTGGGAGGCCGAGGCAGGCTGATCACCTGAGGTCAGGAGTTCGAGACCAGCCTGTCCAACGTGGTGAAACCCCATCTCTAATAAAATTACAAAAATTGGCTGGGCATG	135	Long Reads (vamos)	16bp+	2	2	0
chr17:44131600:AAC	3	Long Reads (vamos)	2-3bp	12	11.9351851851852	0.640619591554171
chr17:44131663:GCCGGGTGCGGTGGCTCACGCCTGTGGTCCCAGCACTTTGGGAGGCCAAGGTAGGCTGATCACGAGGTCAGGAGATCGAGACCATCCTGGCTAATATGGTGAAACATCGTCTCTAAAAAAAAATAA	126	Long Reads (vamos)	16bp+	2	2	0
chr17:44132845:TTTCTTTTTCTTTTTCTTTTC	21	Long Reads (vamos)	16bp+	2	1.97196261682243	0.121847998589314
chr17:44133535:AAAC	4	Long Reads (vamos)	4-6bp	10	9.91338582677165	1.57180352455943
chr17:4413485:TGCT	4	Long Reads (vamos)	4-6bp	12	12.3100775193798	4.8562257751938
chr17:4413589:TCCC	4	Long Reads (vamos)	4-6bp	18	18.3357664233577	4.2834907685702
chr17:44137101:AAGG	4	Long Reads (vamos)	4-6bp	16	16.1615384615385	1.76440071556351
chr17:44139950:CTTTGTTGCCCAGGCTGGAGTGCAGTGGCGTGATCTCGGCTCACTGCAAGCTCCGCCTTCCGGGTTCATGCCATTCTCCTGCCTCAGCTTCCCAAGTAGCTGGGACTACAGGCGCCCGCCACCACACCCGGCTAATTTTTTT	142	Long Reads (vamos)	16bp+	2	2	0
chr17:44140496:TAAAAATACAAAAAGTTAGCTGGGCGTGGCTGGGCGCAGTGGTTCACGTCTGTAATCCCAGCACTTTGGGAGGCAGAGGCGGGCAGATTACCTGAGGTCAGGAGTTCGAGACCATCCTGGCCAACATGGTGAAACCCTGTCTCTAC	146	Long Reads (vamos)	16bp+	3	3	0
chr17:44143983:TTTTTTTTTTTTTAAGACAGAGTCTTGCTCTGTCGCCCAGGCTGGAGTTCAGTGGTGCAATCTTGGCTCACTGCAACCTCTACCTCCCGGGTTCAAGCAATTCTCCTGCCTTAGCCTTCCAAGTAGCTGAGATCACAGGCATGCTCCACTAGGCCCGGCTAA	162	Long Reads (vamos)	16bp+	2	2	0
chr17:44147405:TTTCTTTTTCTTTTTCTTTTC	21	Long Reads (vamos)	16bp+	2	2.26446280991736	0.212809917355372
chr17:44149544:GACCCTCTTTTCCTTTTTTTAAGAA	25	Long Reads (vamos)	16bp+	2	1.95833333333333	0.0404929577464789
chr17:44151800:ATTTT	5	Long Reads (vamos)	4-6bp	13	13.0161290322581	0.373721479150275
chr17:44152017:TTGTATTTTTAGTAGAGACGAGGTTTCACCATGTTGGCCAGGCTGGTCTCGAACTCTTGTCTTCAGGTGATCCACCCGCCTCGGCCTTCCAAAGTGCTGGGATAACAGGTGTGAGCCAC	119	Long Reads (vamos)	16bp+	2	2	0
chr17:44153512:AGGCGGGCAGATCACTTGAGGTCAGGAGTTCGAGACCAGCCTGGCCAACATGGTGAAACCCCCTCTATTGAAAATACAAAAATTAGCCAGGCTTGGTGGCACACGCCTGTAAGTCCAGCTACTCAGGAAGCTGAGGCTGGAGCATCGCTTGAACCCAGAGGCGGAGGTTGCAATGAGCCAAGGTCGTGCCATGGTACTCCAGCCTGGGCGACAGAGCGAGACTCCATCTCAAAAATAAAAAAATAGGCCGGGTGCGGTGGCTCATGCCTGTAATCCCAGCACTTTGGGAGGCCG	294	Long Reads (vamos)	16bp+	3	3	0
chr17:44163611:GCTACCGTGCCCAGCCTAATTTTTTTATTTTTAGTAGAGACGAGGTTTTACCATGTTGGCCAGGCTGGTCTGAAACTCCTGACTTCAGGTGATCCCCCCACCTCAGCCTCCCAAAGTGCTGGGATTACAGGCATGA	136	Long Reads (vamos)	16bp+	2	2	0
chr17:44174825:GGGCGTGGTGACTAACACCTGTAATCCCAGCACTTTGGGAGGCTGAGGCAGGCAGATCACGAGGTCAGGAGATCAAGACCATCCTGGCCAACATGGTGAAACCCTGTCTCTACTAAAAATACAAAAATTAGCCAGGCATGGCAGCGCATGCCTGCAGTCCCAGCTACTCAGGAGGCTGAGGCAGAAGAATTGCTTCAACCCAGGAGGCAGAGACTGCAGTGAGCCAAGATGGAGCTACTGCACTCCAGCCTGGGCGACAGAGCAAGACTCTGCCTCAAAAAAAAAAAAAAAGATT	295	Long Reads (vamos)	16bp+	2	2	0
chr17:44179251:CCTGTAATCCCAGCACTTTGGGAGACTGAGGCGGGAGGATCACCTGAGGTCAGGAGTTTGAGACCAACCTGACCAACATGGTAAAACCCTGTCTCTACTAAAAATACAAAAAATTAGGCCAGGCGCAGTGGTTCATG	137	Long Reads (vamos)	16bp+	2	2	0
chr17:44180084:GAAGTGAGGAGCCTCTCCGCCCGGCAGCCACCCCATCTGGGAAGTGAGGAGCGTCTCCGCCGGGCAGCCACCCCATCCGGGAGGGAGGTGGGGGGGGGGTCAGCCCCCCGCCCGGCCAGCCGCCCCATCCGGGAGGGAGGTGGGGGGTCAGCCCCCCCGCCCGGCCAGCCGTGCCATCCGGGAGGGAGGTGGGGGGGTCAGCCCCCCGCCTGGCCAGCCGTGCCGTCCGGGAGGGAGGTGGGGGGGTCAGCCCCCCGCCCGGCCAGCCGCCCCGTCCGG	279	Long Reads (vamos)	16bp+	5	5.61363636363636	1.04805690492713
chr17:44183004:CAGAGAGCTGAGGTCA	16	Long Reads (vamos)	16bp+	3	2.97530864197531	0.0243827160493827
chr17:44197028:GCCAAGGGGAGGGAAGAGAAAGGG	24	Long Reads (vamos)	16bp+	2	1.95604395604396	0.0424908424908425
chr17:44199738:CCGCGCGCAGT	11	Long Reads (vamos)	7-15bp	3	2.96296296296296	0.0733817930079612
chr17:4420382:TTTAGTAGAGGCGTGG	16	Long Reads (vamos)	16bp+	2	2	0
chr17:44207329:TCCTCGTCATCCTCTTC	17	Long Reads (vamos)	16bp+	2	2	0
chr17:44207547:TCATCATCCTCCTCG	15	Long Reads (vamos)	7-15bp	3	2.96739130434783	0.0318920210224558
chr17:44209166:AAAAAATAAAAA	12	Long Reads (vamos)	7-15bp	2	2.16279069767442	0.481104651162791
chr17:44212492:GGGGAAGGGGGAAGGG	16	Long Reads (vamos)	16bp+	2	1.88235294117647	0.105042016806723
chr17:44216244:CATGCTAGCACCTCCGTCAATCTCAG	26	Long Reads (vamos)	16bp+	2	2	0
chr17:44220895:CCGC	4	Long Reads (vamos)	4-6bp	8	8.77099236641221	1.67022900763359
chr17:44225735:TGTTTTTTGTTT	12	Long Reads (vamos)	7-15bp	3	2.90769230769231	0.285986881335719
chr17:44232667:TTTC	4	Long Reads (vamos)	4-6bp	12	12.4779411764706	4.68099128540305
chr17:44237394:CCCTCT	6	Long Reads (vamos)	4-6bp	8	8.14179104477612	0.648917068791381
chr17:44237816:CCTCTGCCCGGCCGCTACCCCCGTCTGGGAAGTGAGGAGCGTCTCTGCCTGGCCGCGCATAGTCTGGGATGTGAGGAGCCCCTCTGCCTGGCTGCCCAGTCTGGAAAGTGAGGAGA	116	Long Reads (vamos)	16bp+	4	3.98979591836735	0.0102040816326531
chr17:44238383:AGCCCCTCTGCCCGGCCAGCCGCCACGTCCGGGAGGGAGGTGGGGGGGGGTCAGCCCCCCCGCCCGGCCAGCCGCCCCGTCCGGGAGGGAGG	92	Long Reads (vamos)	16bp+	6	5.76744186046512	0.251162790697674
chr17:44239560:AATA	4	Long Reads (vamos)	4-6bp	10	9.5859375	0.669721948818898
chr17:44242742:ATGGATTA	8	Long Reads (vamos)	7-15bp	4	3.93975903614458	0.0816926241551572
chr17:44243096:AAACGAAAAAAAAAA	15	Long Reads (vamos)	7-15bp	4	3.72549019607843	1.05261114346729
chr17:4424875:TTTTTTTTGAAACAGAGTCTTGCTCTGTCGCCCTGACTGGGGTGCAGTGACGCGATCTCGGCTCACTGCAATCTCTGCCTGCCGAGTTCAAGCGATTCTCCTGCCTCAGCTTCCCAAGTAGCTGGGACTACAGGCATGTGCCACCACGCCCAGCTAATTTTTGTATTTTGTA	172	Long Reads (vamos)	16bp+	3	3.1063829787234	0.0960878517501716
chr17:44251698:TTTTTTTTT	9	Long Reads (vamos)	7-15bp	5	4.99275362318841	0.459801121337142
chr17:44253740:GGCTCACTGCAACCTCCGCCTCCCGGGTTCAAGCGATTCTCCTGCCTCAGCCTCCCAAGTAGCTGAGATTACAGGCTCGTGCCACCATGCCCGCCTAATTTTTTGTATTTTTAGTAGAAACAGGGCTTCACCATGTTAGCCAAGCTGGTCTCGAACTCCTGACCTCAGGTGATCTGCCCGCCTCGGCCTCTCAAACTGTTGGGATTACGGGCGTGAGCCACCGCGCCCGGCCACGTTTTTTTTTT	245	Long Reads (vamos)	16bp+	2	2	0
chr17:44256857:GACACAGACACATATGTT	18	Long Reads (vamos)	16bp+	2	2.01136363636364	0.0343521421107628
chr17:4425967:AATA	4	Long Reads (vamos)	4-6bp	10	10.488188976378	0.902637170353706
chr17:44263681:TCCT	4	Long Reads (vamos)	4-6bp	21	21.2408759124088	5.19890510948905
chr17:44264961:CGAGCACTGGGGGCTGTGGGGAGGGGCTGC	30	Long Reads (vamos)	16bp+	6	5.92682926829268	0.101159536185526
chr17:44271470:TTTC	4	Long Reads (vamos)	4-6bp	12	11.8970588235294	4.9078431372549
chr17:44276205:CTAATTTTTGTATTTTTAGTAGAGACGGGGTTTCACCGTGTTGGCCAGGCTGGTCTCCAACTCCTGACCCCATGATCCACCTGCCTCGGCCTCCCAAAGTGCTGGGATTACAGGCGTGAGCCACTGCACCCAGC	134	Long Reads (vamos)	16bp+	2	2	0
chr17:44276722:CTTT	4	Long Reads (vamos)	4-6bp	24	24.7971014492754	11.8417433618957
chr17:44281192:AAAT	4	Long Reads (vamos)	4-6bp	9	9.15833333333333	1.42850140056022
chr17:4428266:GTGGCTCATGCCTGTAATCTCAGCGCTTTGGGAGGCCAAGGCAGGCGGATCACCTGAAGTCAAGAATTCTAGACCAGCCTGGTCAGCAAGGCGAAAGCCTGTCTCTACTAAAAATACAAAAAATTATC	128	Long Reads (vamos)	16bp+	3	3	0
chr17:44289957:AAAGA	5	Long Reads (vamos)	4-6bp	13	12.9242424242424	2.3148276659727
chr17:44297604:AAAT	4	Long Reads (vamos)	4-6bp	16	16.2137404580153	0.784732824427481
chr17:4429885:TTTTC	5	Long Reads (vamos)	4-6bp	5	5.6015037593985	1.63545226703121
chr17:44299985:AAAC	4	Long Reads (vamos)	4-6bp	12	12.0336134453782	0.388691069648198
chr17:44300744:GAGACCAGCCTGGCCAA	17	Long Reads (vamos)	16bp+	2	1.98571428571429	0.0142857142857143
chr17:44305367:AAAATAAATTAATA	14	Long Reads (vamos)	7-15bp	3	2.58	0.246060606060606
chr17:44306893:AAC	3	Long Reads (vamos)	2-3bp	10	10.1451612903226	2.35274062418044
chr17:44312700:CCCTCCCCCAGCGC	14	Long Reads (vamos)	7-15bp	6	6.22689075630252	0.549779233727389
chr17:44316977:ACGCGCAGCTAATTTGTGTATTTTTAGTAGAG	32	Long Reads (vamos)	16bp+	2	2	0
chr17:44317200:GCAGAACACAGCATAT	16	Long Reads (vamos)	16bp+	2	1.9746835443038	0.0249918857513794
chr17:44326807:GCGGGCGGTGGCGGAGGGGGGCGGGCGG	28	Long Reads (vamos)	16bp+	2	1.99038461538462	0.02903286034354
chr17:44327500:AAAT	4	Long Reads (vamos)	4-6bp	8	7.93939393939394	0.282003710575139
chr17:44329704:TTTA	4	Long Reads (vamos)	4-6bp	11	10.9307692307692	1.13470483005367
chr17:44330764:TATATATATGTATATTTGTGTGTGTGTGTGTGTGTG	36	Long Reads (vamos)	16bp+	3	3.07272727272727	0.0864053377814846
chr17:44334000:GGGCTGGGA	9	Long Reads (vamos)	7-15bp	3	3.02247191011236	0.0903983656792646
chr17:44336345:AATTTACTTATTTATTTTGAGACGGAATCTTGCTCTGTCGCCCAGACTAGAGTGCAGTGGCGTGATCTCAGCTCACTGTAACCTCCATCTCCTGGGTTCAACTGATTCTCTCACCTCAGCTTCCCGAGTAGCTGGGATTACAGGCGCCCGCCACCATGCCCGGCTAATTTTT	172	Long Reads (vamos)	16bp+	2	1.98571428571429	0.0142857142857143
chr17:44339333:TTTTTTTAATT	11	Long Reads (vamos)	7-15bp	3	3.24786324786325	0.274241084585912
chr17:4435364:TGAGCCAAGATCCCACCAT	19	Long Reads (vamos)	16bp+	2	1.94505494505495	0.0525030525030525
chr17:44354041:CAGGCGCGGGGGCGCGGG	18	Long Reads (vamos)	16bp+	2	2.4957264957265	0.252136752136752
chr17:4435440:AAAT	4	Long Reads (vamos)	4-6bp	11	11.2794117647059	2.51394335511983
chr17:44357076:GTGGCTCACGCCTGTAATCCCAGCACTTTGGGATTCCAAGGCAGGTGGATCACGAGGTCAGGAGTTCAAGACCAGCCTGGCCAAGATGGTGAAACCCCATCTCTACTAAAACTACAAAAATTAGCCAGGTGCGGTGGCAGGCGCCTGTAATCCCAGCTACTCGGGAGGCTGAGGCAGGAGAATCGCTTGAACCCAGGCAGCAGAGGTTGCAGTGAGCCAAGATCATGCCATTGTACTCCAGCCTGGGCAACAGAGTGAGAATCCATCTCAAAAAAAAAAA	280	Long Reads (vamos)	16bp+	2	2	0
chr17:44362423:ATCCGGACCCCACTTCCCTC	20	Long Reads (vamos)	16bp+	3	2.91836734693878	0.0757416368609299
chr17:44364269:TTTTTTTTTTTCAGAGACA	19	Long Reads (vamos)	16bp+	2	2.03191489361702	0.181766186227408
chr17:4436478:GAGGCTGAAGCAGGAGGATTGCTT	24	Long Reads (vamos)	16bp+	3	2.7962962962963	0.182416060920734
chr17:44366798:TCTTTTCATTTCTCTCTC	18	Long Reads (vamos)	16bp+	2	1.9126213592233	0.10013325718637
chr17:44368090:TATATATATAAAAATA	16	Long Reads (vamos)	16bp+	5	4.57723577235772	1.36078901772624
chr17:44369270:TCTGGTGGGGCCTTGGAGAACCTTCATGTCTAGCTCAGGGATTGTAAATACACAAATCGGCACTCTGTATCTAGCTCAAGGTTTGTAAACACACCAGTCAGCACCCTGTGTCTAGCTCAGGGTTTGTGAGTGCACCAACCGACACTCTGTATCTAGCTGC	160	Long Reads (vamos)	16bp+	2	2.05405405405405	0.0518326545723806
chr17:4437666:AAAATAAAAATAAAAAAC	18	Long Reads (vamos)	16bp+	2	2.03508771929825	0.0341561869274957
chr17:44387249:TGGTGGCTGAAGCCTGTAATCCCAGCACTTTGGGAGGCCAAGGCGGGTGGATCACCTGAAGTTGGGAGTTCGAGACCACCCTGACCAACATGGAGAAACCTCGTCTCTACTAAAAATACAAAATTAGCCGGGTGTGGTGGCACATGCCTGTAATCCCAGCTACGCGGGAGGCTGTGGCAGGAGAATCGCTTGAACCCGGGAGGCAGAAGTTGCGGTGAGCCAGTGATTGTGCCATTGCACTCCAGCCTGGGCAACAAGAGCGAAACCCCATCTCAAAAAAAAAAAAAAAAAAAA	294	Long Reads (vamos)	16bp+	2	2	0
chr17:44388360:TTTTTTTTTTTTTGAGACGGAGTGTCACTCTGTCACCCAGGCTGGAGTGCAGTGGCATGATCTCAGCTCACTGCAACCTCCACCTCCCGGGTTCAAGTGATTCTCCTACCTCAGCCTCCCGAGTAGCTGGGACTACA	137	Long Reads (vamos)	16bp+	2	2	0
chr17:4439109:TTCTTTCTTTCTTT	14	Long Reads (vamos)	7-15bp	2	2.12962962962963	0.113880235375562
chr17:44392735:AAAAACCCAAAAAACC	16	Long Reads (vamos)	16bp+	2	1.95833333333333	0.0614035087719298
chr17:44394537:ATGTATCAAAAGACAGTAGGAAAGAA	26	Long Reads (vamos)	16bp+	2	1.9746835443038	0.0249918857513794
chr17:44401732:GTGGCTCATGCCTGTAATCCCAGCACTTTGAGAGGCCAAGGTGGACAGACTGCTTGAGGTCAGAAGTTCGTAAACAGCCTGGCCAACACGGTGAAACCCTGTCTCTACTAAAAATACAAAAATTAGCCAGGCATGGTGGCACACACCTGTAATCCCAGCTACTTGGGAGGCTGAGGCAGAAGAATCGCTCTAACCTGGGAGATGGAGGTTGCAGTGAGCCAAGATCACGCCACTGCACTCCAGTCTGGGTGACAGAGCGAGACTCCCTCTCAAAAAAATTAAAAAAAAAAATAAAAAATAAAGTACAGGCCGGGCGCA	318	Long Reads (vamos)	16bp+	2	2	0
chr17:44405212:TTTTGTTTTTTTGAGACAGAGTCTTGCTCTGTCGCCCAGGCTGGAGTACAGTGGTGCGATCTTGGCTCACTGCAAGCTCTGCCTCTCAGGTTCACGCCATTCTCCTGCCTCAGCCTCCAGAGTAGCTGGGACTACAGGCGCTCGCCACCATGCCCGGCTAATTTTTTGTATTTTTAGTAGAGATGGGGTTTCACCGTATTAGCCAGGATGGTCTCAATCTCCTGACCTCGTGATCCGCCCGCCTCGGTCTCTCAAAGTGCTGGGATTATAGGGGTGAGCCAC	282	Long Reads (vamos)	16bp+	2	2	0
chr17:44405810:AATCTGAAATCTAT	14	Long Reads (vamos)	7-15bp	5	4.89473684210526	0.0951847704367301
chr17:44414058:TGTATATATATATG	14	Long Reads (vamos)	7-15bp	6	6.52238805970149	1.22881831444282
chr17:44417224:AATCCTGTCAAAAAGCAGTTGCAAACAGTTTAGACAA	37	Long Reads (vamos)	16bp+	2	2	0
chr17:44421711:CTTTCTTTCTTTTT	14	Long Reads (vamos)	7-15bp	2	2.32142857142857	0.292149292149292
chr17:44426844:CACTCTCTCTCA	12	Long Reads (vamos)	7-15bp	4	3.97637795275591	0.340707411573553
chr17:44427905:ATCC	4	Long Reads (vamos)	4-6bp	12	11.9380530973451	0.558628318584071
chr17:44434297:AAGAAAAAGGGG	12	Long Reads (vamos)	7-15bp	2	1.95833333333333	0.0403508771929825
chr17:44434676:AGTGTTGGGGTTACAAGTGTGAGCCACTGTGTCTGGCCTCTGCA	44	Long Reads (vamos)	16bp+	2	2	0
chr17:44441334:AGATGTAAGAACACCACAATG	21	Long Reads (vamos)	16bp+	2	2	0
chr17:44442061:ATATATATATA	11	Long Reads (vamos)	7-15bp	5	5.05084745762712	0.151238591916558
chr17:44442122:AGAGAGAGAGAA	12	Long Reads (vamos)	7-15bp	3	3.09473684210526	0.320716685330347
chr17:44448514:GAA	3	Long Reads (vamos)	2-3bp	24	24.3014705882353	5.5010348583878
chr17:44452272:AAAAAAAAAAAAAAG	15	Long Reads (vamos)	7-15bp	3	2.57723577235772	0.541116886578702
chr17:44452326:TCTTTGGGTAAAATG	15	Long Reads (vamos)	7-15bp	2	1.98795180722892	0.0120481927710843
chr17:44455500:AAAAAAAAAAAAATT	15	Long Reads (vamos)	7-15bp	2	2.00892857142857	0.0269465894465894
chr17:44462985:ATAA	4	Long Reads (vamos)	4-6bp	8	8.16037735849057	2.11689128481581
chr17:44472676:GTTTTTTTATTTGTTT	16	Long Reads (vamos)	16bp+	2	2.06185567010309	0.07946735395189
chr17:44475101:GGCGTGGTGGCTCACGCCTGTAATCCCAGCACTTCAGGAGGCTGAGGCAGGTGGATCACCTGAGGTCAGGAATTCGAGACCAGCCTGGCCAAAATAATGAAACTCCATCTCCACTAAAATTACAAAAAATTAGCTGGCTGTGGTGGTGTGCACCTGTAGTCCCAGCTACTCAGGAGGCTGAGGCAGGAGAACTGCTTGAACCCGGGAGGTGGGGGTTGCAGTGAGTTGAGACTGGGCCACCACACTCCAGCCTGGGCAACAGAACGAGACTCCATCTCAAAAAAGAAAAAAAAAAAAAGAAAAAACTTTATAAAAGGCCG	320	Long Reads (vamos)	16bp+	2	2	0
chr17:44478522:CCTATAGTCCTAG	13	Long Reads (vamos)	7-15bp	2	2	0
chr17:44478660:AAAAACAAAAA	11	Long Reads (vamos)	7-15bp	3	3	0.032258064516129
chr17:44483818:GTT	3	Long Reads (vamos)	2-3bp	13	13.52	2.05806451612903
chr17:44489058:CAAAAACAAACAAAAA	16	Long Reads (vamos)	16bp+	2	2.47107438016529	0.251239669421488
chr17:44495423:GTTTTTCTGATAATCATGCTG	21	Long Reads (vamos)	16bp+	3	2.7752808988764	0.176200204290092
chr17:44504546:TTTTTTTTTTTTTTTGAGACGGAGTCTCGCACTGTCGCCGGAGTACAGTGGCGCAATCTCGGCTCACTGCAACCTCCGCCTCCCAGGTTCAAGAGATTCTCCTGCCTCAGCCACCCTAGTAGCTGGGATTACAGGCGCCCACCACTAAGCCCAGCTCATTTG	162	Long Reads (vamos)	16bp+	4	3.875	0.110436893203884
chr17:4450580:TTTTA	5	Long Reads (vamos)	4-6bp	7	6.78294573643411	0.546269379844961
chr17:44507081:CACCTCTCACCGCCC	15	Long Reads (vamos)	7-15bp	3	2.62135922330097	0.237578526556254
chr17:44511309:AAAAAAAAAGAAACAAAAT	19	Long Reads (vamos)	16bp+	2	1.96153846153846	0.0373412994772218
chr17:44513097:TTTTTG	6	Long Reads (vamos)	4-6bp	6	6.22900763358779	0.36253669994128
chr17:44513534:AAAAAATTAGCCAGGCGTGGTGGCAGGAACCTGTAATCCCAGCTACTCAGGAGGCTAAGGCAGGAGAATCGCTTGAACCCGGGAGATGGAGGTTGCAGTGAGCCAAGCTCCTGCCACTGCACTCCAGCCTGGGCGACAGAGCAACACTCTGTCTCAAAAA	160	Long Reads (vamos)	16bp+	3	3.43307086614173	0.247469066366704
chr17:44521340:TTTTTG	6	Long Reads (vamos)	4-6bp	5	4.94915254237288	0.134144574822541
chr17:44523976:CCTCTC	6	Long Reads (vamos)	4-6bp	9.5	9.88059701492537	2.67736505442711
chr17:44524427:GCCATCACATCTGGGAAGTGAGGAGCATCTCTGCCCGGCCACCCATGGTCTGAGAAGTGAGGAGACCCTCTGCCTGGCAACCGCCCCGTCTGAGAAGTGAGGAGTCCCTCCGCCCGGCAGCCGCCCCGTCTGAGAAGTGAGGAGCCCCTCCGCCCAGCA	159	Long Reads (vamos)	16bp+	4	4.44444444444444	0.492211838006231
chr17:44526346:TGATCTCAGCTCA	13	Long Reads (vamos)	7-15bp	2	1.97183098591549	0.0277665995975855
chr17:44527627:TAT	3	Long Reads (vamos)	2-3bp	12	12.295652173913	3.33287566742944
chr17:44528065:GCCGGCCCT	9	Long Reads (vamos)	7-15bp	3	2.94949494949495	0.130076272933416
chr17:44528468:TCTAGCTCAGGGATTGTAAATACACCAATCGGCACTCTGTA	41	Long Reads (vamos)	16bp+	3	3	0
chr17:44533796:CCCAACCAGCCCTTTT	16	Long Reads (vamos)	16bp+	2	2	0
chr17:44537780:TGGGTTCTTGGTCTCACAGACTTC	24	Long Reads (vamos)	16bp+	2	1.97560975609756	0.0240891297801867
chr17:44538049:TGCTGATTGGTCCATTTTACAGAG	24	Long Reads (vamos)	16bp+	2	2	0
chr17:44539248:TTTTG	5	Long Reads (vamos)	4-6bp	7	7.15	0.380672268907563
chr17:44546867:TGGACTCAGC	10	Long Reads (vamos)	7-15bp	3	3.01111111111111	0.0111111111111111
chr17:44546961:TGAGCAGAAAAGGCTAGATT	20	Long Reads (vamos)	16bp+	3	2.98876404494382	0.0112359550561798
chr17:44548936:TTCC	4	Long Reads (vamos)	4-6bp	23	23.2753623188406	3.85062942981064
chr17:44551189:AAAAAAATTAGCTGGGCATGGTGGTGGACACCTGTAATCCCAACTACTCAAGGAAGGAGAATCCCTTGAACCAGGGAGGCAGAGGTTGCAATGAGTGAGATCGAGCCACTGCACTCCAGCCTGGGCAATGGAGCAAGACCCTGTCTCAAAAACAA	155	Long Reads (vamos)	16bp+	4	4	0
chr17:4456685:TTGTGTTTTTTGGTTTTTGTTT	22	Long Reads (vamos)	16bp+	3	3.29007633587786	1.89982384028186
chr17:44568700:ACACCAATCAGCACTCTGTATCTAGCTCAAGGTTTGTAAAC	41	Long Reads (vamos)	16bp+	3	2.82022471910112	0.149131767109295
chr17:44568862:ACCAATCGGCGCTCTGTAAAATGG	24	Long Reads (vamos)	16bp+	3	3.02247191011236	0.0222165474974464
chr17:44568976:AAGCAGACTGCCCCGACTCAGCAGTG	26	Long Reads (vamos)	16bp+	2	2	0
chr17:44574986:TTTTTTTTTTTT	12	Long Reads (vamos)	7-15bp	3	3.25563909774436	0.828092959671907
chr17:44580396:TGA	3	Long Reads (vamos)	2-3bp	13	12.1475409836066	4.14334101070316
chr17:44583084:TTGT	4	Long Reads (vamos)	4-6bp	8	7.6484375	0.87543061023622
chr17:4458329:CTTT	4	Long Reads (vamos)	4-6bp	83	86.978102189781	170.359811077716
chr17:44588187:CAGGCTAGTCACAAACTCCTGACCT	25	Long Reads (vamos)	16bp+	2	2	0
chr17:44590084:TGTATTGTGTCTAGTGTGTTCATGTGTGTTTG	32	Long Reads (vamos)	16bp+	17	17.1851851851852	2.64455500276396
chr17:44592736:GGAA	4	Long Reads (vamos)	4-6bp	18	18.037037037037	1.08070757324489
chr17:44597468:TAATACAATTATGGTTA	17	Long Reads (vamos)	16bp+	2	2	0
chr17:445981:ATTTTTTTTTATTTTTT	17	Long Reads (vamos)	16bp+	3	2.92125984251969	0.533433320834896
chr17:44599112:TTTA	4	Long Reads (vamos)	4-6bp	12	11.7952755905512	1.62442194725659
chr17:44600803:GTGGTGTCTCACACTTGTAATCCCAGCACTTTGGGAGGCCAAGACGGGAGGATCACTTGAACCCAGGGGTTCAAGACCAGCCTGAGCAACACAGGGAGACCTCCTCTCTACAAAACATTTACAAATTAACCGGGCATGGTGGTGCATGCCTATAGTCCCAGCAATGTGGGAGGCTGAGATGGGAGGATCACTTGAGCCTGGGAGGTCGAGGCTACAAAGAGCCATGATCGTACCACTGCACTCCAGCCTGAGTGACAGAGCAAGACCCTGTCTAAAATAAAATAAATGATATTGGCCGGGC	301	Long Reads (vamos)	16bp+	2	2	0
chr17:44605597:CTGCAGCCCAC	11	Long Reads (vamos)	7-15bp	3	2.51724137931034	0.269265367316342
chr17:44606100:GGAGAGAGGGAGAG	14	Long Reads (vamos)	7-15bp	2	1.94520547945205	0.0802891933028919
chr17:44608312:GGGGGCT	7	Long Reads (vamos)	7-15bp	6	5.92105263157895	0.144154634373544
chr17:44611241:TTTT	4	Long Reads (vamos)	4-6bp	10	9.96296296296296	3.84190160309563
chr17:44611431:TTTTTTA	7	Long Reads (vamos)	7-15bp	4	4.2258064516129	0.225019669551534
chr17:44612872:TTTTC	5	Long Reads (vamos)	4-6bp	11	11.637037037037	1.12846876727474
chr17:4461342:TTTT	4	Long Reads (vamos)	4-6bp	9	9.05109489051095	6.12237011592958
chr17:44614716:TGTTT	5	Long Reads (vamos)	4-6bp	5	4.67	0.384949494949495
chr17:4462077:CATC	4	Long Reads (vamos)	4-6bp	365	361.898550724638	300.208611022956
chr17:44624479:AAAAT	5	Long Reads (vamos)	4-6bp	8	8.09848484848485	1.31083738144807
chr17:44628532:GGCAGG	6	Long Reads (vamos)	4-6bp	5	5.4390243902439	0.854858056777289
chr17:4463395:CAAAA	5	Long Reads (vamos)	4-6bp	6	6.44961240310078	1.78064437984496
chr17:44644887:AAAAAGA	7	Long Reads (vamos)	7-15bp	5	5.11111111111111	0.442786069651741
chr17:44650287:GAAAACAGCATGGCCAACATGGT	23	Long Reads (vamos)	16bp+	2	1.94565217391304	0.0519589106545628
chr17:44650830:AAAAGAAAAGAAAAAG	16	Long Reads (vamos)	16bp+	2	2.15573770491803	0.165627963690557
chr17:44651687:AAAAAAAAGAAGAAG	15	Long Reads (vamos)	7-15bp	2	2.30172413793103	0.212518740629685
chr17:44651858:ATAT	4	Long Reads (vamos)	4-6bp	11	10.6594202898551	41.9488522162276
chr17:44652249:ATATACAGAGATAG	14	Long Reads (vamos)	7-15bp	3	2.99056603773585	0.00943396226415094
chr17:44652648:AAAAAAAAAAG	11	Long Reads (vamos)	7-15bp	5	4.91851851851852	1.74704256495301
chr17:44660218:TTTA	4	Long Reads (vamos)	4-6bp	9	9.07017543859649	0.260518553019717
chr17:4466259:GGCCAGGCACAGTGGCTCACACCTGTAACCCCAGCATTTTGGGAGGCCGAGGCAGGCAGATCACTTGAGGTCAGGAGTTCGAAACCAGCCTGGCCAACATGGTGAAACCCTGCCTCTACTAAACATACAAAAATTAGCTGGGCATGGTGGTGGTGGGCACCTGTAATCCCAGATACTTGGGAGGCTGAGGCAGGAGAATCGCTGGAACATGGGAGGCGGAGGTTGCAGTGAGCCGAGATCGCACCATTGCACTCCAGCCTGGTGACAGA	269	Long Reads (vamos)	16bp+	2	1.99090909090909	0.00909090909090909
chr17:44663268:TGA	3	Long Reads (vamos)	2-3bp	14	13.7818181818182	1.93361134278565
chr17:44670262:AAAAAAAAAG	10	Long Reads (vamos)	7-15bp	3	3.40157480314961	0.432695913010874
chr17:44675061:AAGTTCTAAAATGTATTTTTTTAAAGGTTAATCTCTAACTAGTTTAGCTTGCAATTGGTTAGTGTATATTTTGTGTAGTTGTGTTCATTAGTTTGCTTCT	100	Long Reads (vamos)	16bp+	2	2	0
chr17:44676218:TTGTACTTCTGAATTACAACCTATGAAAACA	31	Long Reads (vamos)	16bp+	2	2	0
chr17:4468696:TC	2	Long Reads (vamos)	2-3bp	54	53.036496350365	42.4177758694719
chr17:4468816:TTGCTCTTGTCACCGAGGCTGGAGGGCAATGGCATGGTCTCAGCTCACTGCAACCTCCACCTCCCGGGTTCAAGTGATTCTCCTGCCTCAGCCTCCCGAGTAGCTGGGATTATGGGGCATGCCACCAGGCCCAGCTAATTTTGTGTTTTTGGTAGAGACGGGGGTTTCACGATGTTGCCCAGGCTGGTCTCGAACTCCTGACCTCAGGTGATCTGCCCACCTCAGCCTCCCAAAGTGCTGGGATTACAGGTGTGAGCCACTGCGCCCGGCCTCGGACCTGTTTTCTAAGACAGGTTC	297	Long Reads (vamos)	16bp+	2	1.99019607843137	0.00980392156862745
chr17:44692750:CGGTGGCTCACACCTGTAATCCCAGCACTTTGGGAGGCCGAGGCGGGCAGATCACGAGGTCAGGAGATCGAGACCATCCTGGATAATAGGTGAAACCCCGTCTCTACTAAAAATACAAAAAAAAAT	126	Long Reads (vamos)	16bp+	2	2	0
chr17:44693162:AAAAAAAAC	9	Long Reads (vamos)	7-15bp	3	3.04580152671756	0.397886083382267
chr17:44693734:GTTTAAACTGGGCGTG	16	Long Reads (vamos)	16bp+	2	1.98571428571429	0.0142857142857143
chr17:44695352:GGCCGGGCGCAGTCGCTCATGCCTGTAATCCCAGCACTTTGGGAGGCCTAGGCGGGTGGATCAGCTGAGGTCAAGAGTTTGAGACAAGCCTCACCAACATGGTGAAACCCCATCTCTACTAAAGCTACAAAAATTAACTGGGCGTGGTCACGCACGCCTGTAATCCCAGCTACTTAGGAGGCTGAGGCAGGAGAATAGCTTGAACCTGGGAGGCGGAGGTTGCAGTGAGCCAAGACTGCGCCACTGCACTCCAGCCTAGGTGACAGAGCAAGACCCTGTCTCAAAAAATATATACGTGTATAT	303	Long Reads (vamos)	16bp+	2	2	0
chr17:44695956:TATATATATTTTATATATATC	21	Long Reads (vamos)	16bp+	2	2	0
chr17:44700471:TTTA	4	Long Reads (vamos)	4-6bp	10	9.81553398058252	0.916619074814392
chr17:44702984:TCCTTATTTTCTTTTTCTTTCT	22	Long Reads (vamos)	16bp+	3	3.07920792079208	0.113663366336634
chr17:44711416:TCTCCTGCCTCAGTCTCCCAA	21	Long Reads (vamos)	16bp+	2	2	0
chr17:44712417:CCTCAGCCTCCCAAGTAGCTGGGACTACAGGCACGTGCCACCATGACTGGCTAATTTTTTGTCTTTTTAGTAGAGATGGGGTTTCACTGTGTTAGCTAGGATGGTCTTGATCTCCTGGTCTCGTGATCCACCCGT	135	Long Reads (vamos)	16bp+	3	3	0
chr17:44726292:TTTA	4	Long Reads (vamos)	4-6bp	13	12.9016393442623	1.22991464571196
chr17:44732585:GGCCAGGTGCGGTGGCTCACGCTTGTAATCCCAGCACTTTGGGAGGCCGAGGCAGGCAGATCACGAGGTCAGGATATCGAGACCATCCTGGCTAACACGGTGAAACCCCTTTTCTACTAAAAATACAAAAAATCAGCCGGGCGTGGTGGCGGGCGCCTGTAGTCCCAGCTACTCGGGAGGCTGAGGCAGGAGAATGGCGTGAACCCGGGAGGCGGAGCTTGCAGTGAGCCGAGATTGCGCCACTGCACTCCAGCCTGGGCGACAGAGCGAGACTCCGTCTCAAAAAAAAAAAAAAA	296	Long Reads (vamos)	16bp+	2	2	0
chr17:44743359:TTTTAAAGTTTAAAAAT	17	Long Reads (vamos)	16bp+	2	2.40366972477064	0.261467889908257
chr17:44752700:AAAT	4	Long Reads (vamos)	4-6bp	6	6.15957446808511	0.651681537405628
chr17:44756236:AGCGAAACTCAATCTCAAAAAAAAAAAAA	29	Long Reads (vamos)	16bp+	2	2.01351351351351	0.0683080340614587
chr17:44756366:TGAATTTAGGAGGGTGAGAACAGCCCGGGCAACATGG	37	Long Reads (vamos)	16bp+	2	2	0
chr17:44759066:CTCCGCGACCCCCGCCCGG	19	Long Reads (vamos)	16bp+	2	1.98591549295775	0.0140845070422535
chr17:44765592:TTTTTTTTT	9	Long Reads (vamos)	7-15bp	4	4.00757575757576	0.862537589636826
chr17:44771978:CTCCCCCTGTGCCCCCAG	18	Long Reads (vamos)	16bp+	2	1.98850574712644	0.0114942528735632
chr17:44772482:AGACCTCGGGCTGCAG	16	Long Reads (vamos)	16bp+	2	1.98571428571429	0.0142857142857143
chr17:44774091:AAAAGA	6	Long Reads (vamos)	4-6bp	5	4.74074074074074	0.715865118850193
chr17:44778688:AAAGAAAAGAAAAGAG	16	Long Reads (vamos)	16bp+	4	3.73282442748092	0.474221961244862
chr17:44784514:TTTTCTTCTTTT	12	Long Reads (vamos)	7-15bp	3	3.0077519379845	0.257751937984496
chr17:44787693:GCCGCTCCCACTGCC	15	Long Reads (vamos)	7-15bp	3	2.8641975308642	0.118827160493827
chr17:44788903:TATTT	5	Long Reads (vamos)	4-6bp	10	9.515625	5.7320374015748
chr17:44792697:CAAAA	5	Long Reads (vamos)	4-6bp	6	5.40625	6.71555118110236
chr17:447982:TGTGTGTGTGTGTGGCAGGGGAGGGTACATAAGGTGT	37	Long Reads (vamos)	16bp+	6	5.98360655737705	0.115431513345075
chr17:44803348:CAATAAAAGACT	12	Long Reads (vamos)	7-15bp	2	1.98809523809524	0.0119047619047619
chr17:44810030:TGTATTTTTTAGTAGAGACTGGGTTTCACCATGTTAGCCAAGATGGTCTCGATCTCCTGACCTCGTGATCCACCCGCCTCGGCCTCCCAAAATCCTGGGATTACAAGCGTGAGCCACCACGCCCAGCTAATTT	133	Long Reads (vamos)	16bp+	2	2	0
chr17:44811995:AAAAAAC	7	Long Reads (vamos)	7-15bp	5	4.74452554744526	0.618076427651353
chr17:44816950:CTGTAATCCCAGCACTTTGGGAGGCCAAGGCGGGCGGATCACCTGAAGTCAGGAGTTCGAGACCAGCCTGACCAAGATGGAGAAACCTGCCTCTACTAAAAATACAAAATTAGCCAGGCGTGGTGGTGCATGCCTGTAATCCCAGCTACTCAGGAGGCTGAGACAGAATTGCTTGAACCCGGGAGGCGGTGGTTGCAGTGAGCTGAGATCGTGCCATTGCACTCCAGCCTGGGCAACAAGAGCAAAAGTCTGTCTCAAAAAAAACCCACAAAAAACAAATAACTTTATTATTTGCCTAAAATCATCTACTTATTAAGTAGTGAAGCCAGAATTTGAAGTCAGGCAGTCTTGCACTAGAGTTTGGACTCTTTCTTGACCACTCGCTAGTAAAGAATTACATTACAGATGGAATTATGTACAGGTTCTATGTGACCCTAATCCAGTCTTTAGGATCAGAACTGCAAAAGAAAAGCACAAGGCCAGGCACGGTGGCTCATGC	499	Long Reads (vamos)	16bp+	3	2.90666666666667	0.0857657657657658
chr17:44819659:AAAT	4	Long Reads (vamos)	4-6bp	11	10.8425196850394	2.68928883889514
chr17:44821697:CAAAAAAA	8	Long Reads (vamos)	7-15bp	3	3.4962962962963	0.983195135433941
chr17:44827245:GTTGCAGTGAGACAAGATAGCACC	24	Long Reads (vamos)	16bp+	2	2	0
chr17:44834819:GAGTTGGAGGTTGCAGTGAGCCGAGATTGCGCCACTGCACTCCAGCCTGGGGACAGAGCAAGACTTGGTCTCAAAAAAAAAATTAGAAGGATAGTGGGCTGGGCACAGTGCCTCACACCTGTAATCCCAGCATTTTGGGAGGATGAGGCAGGTGGATCACCTGAGGTCAGGAGTTCGAGACCAGCCTGACCAATATGGTGAAACTCTGTCTCTACTAAAAATACAAAAATTAGCTGGGTGTGGTGG	246	Long Reads (vamos)	16bp+	2	2	0
chr17:44835908:AAATA	5	Long Reads (vamos)	4-6bp	5	4.98701298701299	0.11825017088175
chr17:44856757:CAAAAAAA	8	Long Reads (vamos)	7-15bp	4	3.99248120300752	0.568124857598542
chr17:44874528:TGGAGAGGCATTCTTTCAGT	20	Long Reads (vamos)	16bp+	2	2	0
chr17:44875201:AAAAAATATAAATAAATAAAAAAT	24	Long Reads (vamos)	16bp+	2	2	0
chr17:44877534:GTGGCTCACGCCTGTAATCTCCACACTTTGGGAGGCCTAGGTGGGCAGATCACTTGAGGTCAGGAGTTCGAGACCAGCCTGGCCAACATGGTGAATGAAACCCTGTCTCTACTAAAAATACAAAAATTATCCAGGTGTGGTGGCGTGCACCTGTAATCTCAGCTATTTGGGAGGCTGAGACAGGAGAATTGCTTGAACCCAAAAGGCAGAGGTTGCAGTAAACTGAGATCGCACCACTTCACTCCAGCCTGGGCAACAGAGCAAGACTCCATCTCAAAA	279	Long Reads (vamos)	16bp+	2	2	0
chr17:44890169:ATTTTTGT	8	Long Reads (vamos)	7-15bp	4	3.63461538461538	0.253547423450336
chr17:44895024:GTGGCCAAATCTGGCC	16	Long Reads (vamos)	16bp+	2	1.98684210526316	0.0131578947368421
chr17:44895877:TCTTTGGATCTACAATCTTCAG	22	Long Reads (vamos)	16bp+	2	2	0
chr17:44905842:CACCAGTCTGCT	12	Long Reads (vamos)	7-15bp	2	2	0
chr17:44908898:AAGG	4	Long Reads (vamos)	4-6bp	7	6.75193798449612	1.01610949612403
chr17:44909098:GAAG	4	Long Reads (vamos)	4-6bp	14	14.1869918699187	0.694255631080901
chr17:44912108:TTTTTGTTT	9	Long Reads (vamos)	7-15bp	4	3.93846153846154	0.135718545020871
chr17:44921841:TTTTTG	6	Long Reads (vamos)	4-6bp	4	4.30075187969925	0.833105491000228
chr17:44925780:AAAAAAC	7	Long Reads (vamos)	7-15bp	6	5.94736842105263	0.263157894736842
chr17:44938746:AGGAACATGAATTTGTGCCGGGTGCGGTGGCTCATGCCTGTAATCCTAGCACTTTGGGAGGCCGAGGTGGGCAGATCACCTGAGGTCAGGAGTTTGAGACCAGCCTGGCCAACATGGTGAAACCCTGTCTCTACTAAAAATACAAAAATTAGTCGGGCACGGTGGCGGGCGCCTGTAATCGCAGCTACTCGGAAGGCTGAGGTAGGAGAACCGCTTGAACTTGGGAGGCGGAGGTTGCAGTGAGCTGAGATCGCACCATTGTACTCCAGCCTGGGTGACAGAGACTCCATCTCAAAAAAAAAAAAAAAAAAAAAAAAA	318	Long Reads (vamos)	16bp+	2	1.98571428571429	0.0142857142857143
chr17:44940266:TTCTATGTTTAGCTC	15	Long Reads (vamos)	7-15bp	2	2	0
chr17:44940527:CAGCGTACCAAGGGTAGGGATGGAATTTTGGAATG	35	Long Reads (vamos)	16bp+	2	2	0
chr17:44949986:CTGTACCCTTATCATTGCAGAGCCTTTG	28	Long Reads (vamos)	16bp+	2	1.98571428571429	0.0142857142857143
chr17:4495066:TTTTTTATATATATATTTTTA	21	Long Reads (vamos)	16bp+	2	2	0
chr17:44951887:TATATATG	8	Long Reads (vamos)	7-15bp	22	22.8467153284672	11.9983898668957
chr17:4495197:TTTTTTG	7	Long Reads (vamos)	7-15bp	6	6.08270676691729	0.606744133059923
chr17:44952776:TTTTG	5	Long Reads (vamos)	4-6bp	7	7.54285714285714	0.904395604395604
chr17:44953756:CAA	3	Long Reads (vamos)	2-3bp	9	9.47863247863248	2.02755673445329
chr17:44954393:TTTTCTTTC	9	Long Reads (vamos)	7-15bp	6	6.2992700729927	0.961249463288965
chr17:4496074:TTTTGT	6	Long Reads (vamos)	4-6bp	5	5.12977099236641	0.4984145625367
chr17:44961319:CGGTGGCTCACGCCTGTAATCCCAGCACTTTGGGAGGCCGAGGCGGGTGGATCATGAGGTCAGGAGATCGAGACCATCCTGGCTAACAAGGTGAAACCCCGTCTCTACTAAAAATACAAAAAATTAGCCGGGCGCGGTGGCGGGCGCCTGTAGTCCCAGCTACTGGGGAGGCTGAGGCAGGAGAATGGCGTGAACCCGGGAAGCGGAGCTTGCAGTGAGCCGAGATTGCGCCACTGCAGTCCGCAGTCCGGCCTGGGCGACAGAGCGAGACTCCGTCTCAAAAAAAAAAAAA	292	Long Reads (vamos)	16bp+	2	2	0
chr17:44964809:TTTTTTTTTTTTTTTGAGACGGAGTCTCGCTCTGTCACCCAGGCTGTAGTGCAGTGGCGCGATCTCAGCTCACTGCAAGCTCCGCCTCCCGGGTTCACGCCATTCTCCCGCCTTAGCCTCCCAAGTAGCTGGGACTACAGGTGCCTGCCACCACGCCCAGCTAATTTTTTGTA	173	Long Reads (vamos)	16bp+	3	2.98333333333333	0.0333333333333333
chr17:44968317:CCGCCTC	7	Long Reads (vamos)	7-15bp	8	7.82203389830508	0.26720266550775
chr17:44973825:ATCC	4	Long Reads (vamos)	4-6bp	9	8.92857142857143	0.170103092783505
chr17:44982281:GTGGTGTGATGGAAGTGGTGGTGGTGGTAATGATATTG	38	Long Reads (vamos)	16bp+	3	2.90434782608696	0.297787948131198
chr17:44982481:GGTAGTAGAGCTGGTGGTAGTGATGGAGGTGATGGA	36	Long Reads (vamos)	16bp+	3	3	0
chr17:44982613:GGTAGATAATGGA	13	Long Reads (vamos)	7-15bp	3	3.02325581395349	0.0229822161422709
chr17:44982963:TGTT	4	Long Reads (vamos)	4-6bp	13	14.1111111111111	5.02487562189055
chr17:44984179:GGAGGTGGTGGTATCGGTTGTGGCGGC	27	Long Reads (vamos)	16bp+	43	43.8913043478261	37.1632814979372
chr17:4499004:CCCCGCGCC	9	Long Reads (vamos)	7-15bp	3	2.79646017699115	0.217130214917826
chr17:4499258:CCCCCGGCA	9	Long Reads (vamos)	7-15bp	3	2.83898305084746	0.153339127915399
chr17:44995383:AAGG	4	Long Reads (vamos)	4-6bp	24	23.7925925925926	2.38949695964621
chr17:45003847:TAATACTTCCCCAGAAAT	18	Long Reads (vamos)	16bp+	2	1.98611111111111	0.0420579029733959
chr17:45004848:TATATAATATA	11	Long Reads (vamos)	7-15bp	5	5.06611570247934	0.495592286501377
chr17:45006647:CCCTCCAACC	10	Long Reads (vamos)	7-15bp	23	25.6496350364963	27.2292829540575
chr17:45009937:GGCAGGGCCTGGAGTGGC	18	Long Reads (vamos)	16bp+	2	1.97183098591549	0.0277665995975855
chr17:45012391:AAAT	4	Long Reads (vamos)	4-6bp	8	9.3587786259542	4.52413388138579
chr17:45014272:ATATATATA	9	Long Reads (vamos)	7-15bp	13	12.4565217391304	0.673278324341479
chr17:45014729:AACAGTACATTGGCCGGGTGCGGTGCTTCACGCCTGTAATCCCAGCACTTTGGGAGGCCGAGGCAGGCGGATCATGAGGTCAAGAGATGGAGACCATTCTGGCCAACATGGTGAAACCCCGTCTCTACTAAAAGTACAAAAATAAGCAGGGCGTGGCAGTGCTCGCCTGTAGTCCCAGCTACTCAGAAGGCTGAGGCAGGAGAATTGCTTGAACCCAGGAGGCAGAGGTTGCAGTGAGCCGAGATCACACCACTGCACTCCAGCCTGGCGACAGAGCGAGACTCCGTCTCAAAAAAAAAAACCAAA	306	Long Reads (vamos)	16bp+	2	2	0
chr17:45019076:GAGGGCGGC	9	Long Reads (vamos)	7-15bp	5	4.71929824561404	0.256792423536718
chr17:45028111:CCTTTTTTTTTTTTTTTTTGAGACGGAGTTTCATTCTTGTTGCCCAGGCTGGAGTGCAATGGTACGATCTTGGCTCATTGCAACCTCTGCCTCCTGGGTTCAAGTGATTCTCCTGCCTCAGCCTCCCAAGTAGCTGGGATTACAGGCATGCACCACCATGCCTGGCTAATTTTTGTATTTTTAGTAGAGATGGGGTTTCTCCATGTTGGTCATGCCGCTCTCGAACTCCTGACCTCAGGTGATCCACCTGCCTCGGCCTCCCAAAGTGCTGGGATTATAGGCATGAGCCACTGCACCCAG	300	Long Reads (vamos)	16bp+	3	3	0
chr17:45033181:AAAAT	5	Long Reads (vamos)	4-6bp	6	6.29230769230769	0.968157423971377
chr17:45037385:AAAACAAACAAAC	13	Long Reads (vamos)	7-15bp	2	2.02857142857143	0.0281573498964803
chr17:45037495:GTTGCCCAGGCTGGAGTGCAATGGCGCATCTCAGCTCACTGCAACCTCCGCCTCTCAGGTTCAAGCGATTCTCCTGCCTCAGACTCCCAAGTAGTTGGGATTACATGCAGCCGTCACCATGCCCAGCTAATTTTTGTATTTTTAGTAGACATGGGGTTTTGCCAGGTTGGCCATGGCTGGTCTCGAACTCCTGACCTCAGGTGATCCACCCACCTCAGCCTCCCAAAGTACTGGGATTACAGGCGTAAACCACCACGCCAAGCTTCAAGAGCTTTTTTTTTTTTTTTTTGAGACAGAGTCTCACTCT	307	Long Reads (vamos)	16bp+	3	3.01408450704225	0.0140845070422535
chr17:45039853:AGGCCAAGGCGGGAGGATCACCTGAGGTCAGGAGTTCGAGACCAGCCTGACCAACATGGAGAAACGCCATTTCTACTAAAAATACAAAATTAGCCAGGCATGGTGGCGCATGCCTGTAATCCCAGCTACTCGGGAGACTGAGGCAGGAGAATTGCTTGAACCCGGGAGGCGGAGGTTGCGGTGAGCCTAGATTGTGCCATTGCACTCCAGCCTGGGCAACAAGAGCAAGACTCCATCTCAAAAAAAAAAA	250	Long Reads (vamos)	16bp+	2	2	0
chr17:45044689:AATA	4	Long Reads (vamos)	4-6bp	10	9.63247863247863	4.88962569997053
chr17:45045049:ACCTTTATCTAGGTATCTAGATATCTATAGGC	32	Long Reads (vamos)	16bp+	3	2.85393258426966	0.126149131767109
chr17:45048256:ACAAAAATAGCCAGGCATGGTGGTACATGCCCATAGTCCCAGCTACTCAGGAGGCTGAGGCAGAAGAATCGCTTGAAACCGGGAGGCAGACGTTGCAGTAAGCCGAGATCGTGCCACTGCACTCCAGCCTGGGTGACAGAGCGAGACTCCATCTCAAAGAAAAACAAA	168	Long Reads (vamos)	16bp+	3	3	0
chr17:45051551:CCCAGCGCCTCCGCCGTGG	19	Long Reads (vamos)	16bp+	2	2	0
chr17:45051685:CGGGCGGACGCGGGAGAGGTTGGGCGGG	28	Long Reads (vamos)	16bp+	8	7.99248120300752	2.93176122123491
chr17:45053237:TTTG	4	Long Reads (vamos)	4-6bp	10	9.73684210526316	0.937799043062201
chr17:45053281:GAGTTTTGCTCTTGTTGCCCAGGCTGGAGTGCAGTGGCATGATCTCGGCTCACTGCAACCTCTACCTCCCGGGTTCAAGCGATTCTCCTGCCTCAGCCTCCCAAGTAGCTAGGATTACAGGCATGTACCACCACA	135	Long Reads (vamos)	16bp+	2	2	0
chr17:45053582:GGCTAATTTTTGTATTTCTAGTAGAGATGGGGTTTGGCATGTTAGCCAGGCTGGTCTCAAACTCCTGACCTCAGGTGATCCACCCACCTCGGCCTCCCAAAGTGCTGGGATTATAGGCATGAGCCAC	127	Long Reads (vamos)	16bp+	2	2	0
chr17:45055362:TTTA	4	Long Reads (vamos)	4-6bp	7	7.29268292682927	0.733306677329068
chr17:4505548:GGCTTTTCTACAT	13	Long Reads (vamos)	7-15bp	2	1.98571428571429	0.0142857142857143
chr17:45057422:CAGGTGCAGTGTCTCACACCTGTAATCTCAGCACTTTGGGAGAGCGAGGTGGGCGGATCACCTGAGGTCAGGAGTTCGAGACCAGCCTGGCCAACGTGGTGAAACCCTGTCTCTACTAAAAGTACAAAAATTAGCTGGGCGTGGTGGCAGGCACCTGTAATCCCAGCTACTTGGGAGGCTGAGGCAGGAGAATCGCTTAAACCTGGAAGGCAGAGGTTGCAATGAGTCGAGATTGTGCCACTGCACTCCAACTTGGGTGACAGTGAGATTCCGTCTCAAAAAAAAAAAAAAAAAAAAAAAAAGC	304	Long Reads (vamos)	16bp+	3	3	0
chr17:45069262:TTTA	4	Long Reads (vamos)	4-6bp	13	12.9318181818182	2.82737682165163
chr17:45072301:CAGGCTGGAGTGCAGTAGTGTGATCTCAGCTCACTGCAACCTCCCCCTCCCAGGTTCAAGCGATTCTTCTGCCTCAGCCTCCCAAGTAGCTGGGATTACAGGTGTGTACCACCACCACACCTGGCTAATTTTTCTATTTTTTTAGTAGAGATGGGGTTTCGCCATGTTGGCCAGGCTGATCTGAAACTCCTGACCTCAGCTGATCCACCCACCTTGGTCTCCCAAAGTGCTGGGATTACAGGTGTGAGCCACCGCACCTGGCCTATTTTTTTTTTTGAGATGGAGTCTCTCTCTCTTGCC	300	Long Reads (vamos)	16bp+	2	2	0
chr17:45075210:GGCTCACGCCTGTAATCCTAGCATGTTGGGAGGCTGAGGTGAGTGGATCACTTGAGGTCAGGAGTCCAAGACCAGACTGGCCAACATGGTGAGACCCCGTCTCTACTAAAAATATAAAAATTAGCTGGGCCTGATGGTGGGCGCCTGTAATCCCAGCTACTCAGGAGGCCGAGGTGTGAGGATTTGCTTGAACCTGGGAGGTGGAGGTTGCAGTGAGCCGAGATCACACCACTGCACTAGAGGCTGGGCAACAGAGCGAGACTCTTGTCTTAAAAAAAAAAAAATGGCTGGGCGCGGT	298	Long Reads (vamos)	16bp+	3	3	0
chr17:45077260:GTTATGGAACCAGCTAATTTGTG	23	Long Reads (vamos)	16bp+	2	2	0
chr17:45079075:TTTTCTTTTCTTTTTC	16	Long Reads (vamos)	16bp+	3	2.89516129032258	0.192171518489378
chr17:45081673:CAAAAAAAGAAGAAAGAAA	19	Long Reads (vamos)	16bp+	2	1.92631578947368	0.0902575587905935
chr17:45082756:TGTAATACCAGCACTTTGGGAGGCCAAGGCGGGTGGATCACCTGAGGTCAGGAGTTCAAGACCACCCTGGCCAACATGGTAAAACCCTGTCTCTGCTAAAAATATAAAAAATTAGTTGGGCGTGGTGGCAGGCGCCTGTAATCCCAGCTACTTGGGAGGACAAGGCAGGAGAATCGCTTGAACCCAGGAGGCAGAGGTTGAAGTGAGCTGAGATCACGCCACTGCACTCCAGCCTGGGCAACAGAGTGAGACTCTGTCTCAAAAAATAAAAATTAAGTGGCCAGGCATGGTGGCTCACGCT	301	Long Reads (vamos)	16bp+	2	2	0
chr17:45085821:TTTTTTTTTTTTTTTTTGAGACGGAGTCTAGCTTTGTCGCCCAGGCTGGAGTGCAATGGCGCCATCTCGGTTCACTGCATCCTCTGCCTCCCAGGTTCAAGTGATTCTCCTGCCTCAGCCTCCCAAAATAGCTAGGATTACAGGTGCCCGCCACCACGCCTGGCTAATTTTTGTATTTTTAGTAGAGACAGGGTTTCACCATGTTGGTCAGGTGGGTCTCGAACTCCTAACCTCAAGTGATCTGCCCGCCTTGGCCTCCCAAAGTGTTGGGATTACAGGCATGAGCCACTGCACCCAGC	299	Long Reads (vamos)	16bp+	2	2	0
chr17:45092707:AAAAAAAAA	9	Long Reads (vamos)	7-15bp	3	3.29838709677419	0.324875426173617
chr17:45094518:TTTTTTTTTTTTGAGACAGAGTCTGGTTCTGTTGCCCAGGCTGGAGTGCAGTGGCGCGATCTTGGCTTACCCCAACCTCCACCTTCCAGGTTCAAGTGATTCTCCTGCCTCAGCCTCCCAGGTAGCTGAGATTACAACCATCTGTCACCATGCATGGATAATTTTTGTATTTTTAGTAGAGATGGGGTTTCACTGTGTTGGCCAGTCTGGTCTCGAACTCCTGACCTCATGATCCACCCATCTCGGCCTCCCAAAGTGCTGGGATTACAGGCATGAGCCACTGCGCCCAGTC	292	Long Reads (vamos)	16bp+	3	3	0
chr17:45100295:AAAAAAAAAGTGGCTCACGCCTGTAATCCCAGCACTTTGGGAGGCCAAGGCAGGCGGATCACGAGGTCAGGAGATCGAGACCATCCTGGCCAACACGGTGAAACCCTGTCTCTAATAAAAATACAAAAAATTAGCTGGTCGTGGCGTGGCGGGCACCTGTAGTCCCAGCTACTTGGGAGGCTGAGGCAGGAGAATGGCATGAACCTGGGAGGCGGAGCTTGCAGTGAGCCAAGATCGCACCACTGCACTCCAACCTAGGCAACAGAGCAAGACTCCGTCTC	281	Long Reads (vamos)	16bp+	3	3	0
chr17:45105959:TATATATATATA	12	Long Reads (vamos)	7-15bp	2	1.99065420560748	0.00934579439252336
chr17:45120822:AGGGCTCTCCAAGGAT	16	Long Reads (vamos)	16bp+	4	3.52032520325203	0.28441956550713
chr17:45123546:CAGGGCAGAGGCCTCG	16	Long Reads (vamos)	16bp+	2	2	0
chr17:45124929:CCTGTAATCCCAGCACTTTGGGAGGCCAAGGCAGGCGGGTCATTTGAGGTCAGGAGTTCAAGACCAGCCTGACCAATATGGTGAAACCCTGTCTCTACAAAAAATAAAAAACATTAGCTGGGCATGGTGGCTCACA	136	Long Reads (vamos)	16bp+	4	3.98701298701299	0.012987012987013
chr17:4512713:GTGCGTGTGTGTGC	14	Long Reads (vamos)	7-15bp	3	2.95505617977528	0.0888661899897855
chr17:45127747:GTGTGAGTGTGTGT	14	Long Reads (vamos)	7-15bp	7	6.54411764705882	0.442483660130719
chr17:45134777:AAAATAAAATAAAC	14	Long Reads (vamos)	7-15bp	3	2.84545454545455	0.13185988323603
chr17:45140159:TTTTCTTCTGTTTTTTTTT	19	Long Reads (vamos)	16bp+	2	1.96521739130435	0.0338672768878719
chr17:45146072:TCTCTGTGATAAC	13	Long Reads (vamos)	7-15bp	2	2	0
chr17:45153717:CTGGGCTCAA	10	Long Reads (vamos)	7-15bp	3	2.9873417721519	0.0126582278481013
chr17:45154556:GTGGCTCACGCCTGTAATCCCAGCACTTTGGGAGGCCAAGGCGGGCGGATCACGAGGTCAGGAGATCGAGACCATCCTGGCTAACATGGTGAAACCCCGTCTCTACTAAAAATACAAAAAATTAGCTGGGTGTG	134	Long Reads (vamos)	16bp+	2	1.98837209302326	0.0116279069767442
chr17:4516316:AAAAAAAAAAAAC	13	Long Reads (vamos)	7-15bp	2	2.35245901639344	0.263175721446958
chr17:45163641:AGTTCAAGACCAGCCTGGCCAACATGGTGAAACCTCATCTCTACTAAAAATACAAAAATTAGCTGGGCATGGTGGCACATGCCTGTAATACCAGCTACTCAGGAGGCTGATGCACCAGAATCACTTGAACCCAGGATGCAGAGGTTGCAGTGAGCTGAGATCACACCACTGCACTTTAGCCTGGGCGACAGAGTGACACTCCATCTCAAAAAAGAAACAAAAACAAAAACAGGCCAGGCGCAGTGGCTCACGCCTGTAATCCTAGCACTTTTGGAGGCTGAGGTGGGTGGATCACCTGAGGTCAAG	306	Long Reads (vamos)	16bp+	3	3	0
chr17:45165749:ATTTT	5	Long Reads (vamos)	4-6bp	12	12	0.290076335877863
chr17:45166752:GTGGCTCATGCCTATAATCCCAGCACTTTGGGAGGCCAAGGTGGGCAGATTACTTGAGGTCAGGAGTTCCACACCAGCCTGGCCAACATGGTGAAACCCCATCTGTACTAAAAATACTAAAATTAGCCTGGCATGGTGGTACACGCCTGTAGTCCCAGCTACTCAGGAGGCTGAGGCAGGAGAATCGCTTGAACCTGGAAGGCGGAGGTTGCAGTGAGCTGAGATGGCAACACTGCACTCCAGCCTGGGCAACAGAGCAAGACTCT	266	Long Reads (vamos)	16bp+	2	2	0
chr17:45167616:TTTG	4	Long Reads (vamos)	4-6bp	7	7.10185185185185	0.372706818968501
chr17:45176528:TTTTTTTCTTTTTTC	15	Long Reads (vamos)	7-15bp	2	1.96153846153846	0.0992844364937388
chr17:45176864:TTTC	4	Long Reads (vamos)	4-6bp	24	35.3503649635037	3584.65575354229
chr17:45183246:GTGGCTCATGCCTGTAATCCCAGCACTTTGGGAGGCCGAGGCGGGCATATCACAAGGTCAGGAGATCGAGACCATCCTCGCTAACACGGTAAAACCCCATCTCTACTAAAAATACAAAAAAATTAGCCGGGCATGGTGGTGGGTGCCTGTAGTCCCAGCTACTCAGGAGGCTGAGGAAGGAGAATCACTTGAACTGGGGAGGCAGAGGCTGCAGTGAGCTGAGATTGCACCACTGCACTCCAGCCTGGGCCACAGAGCGAGACTCCATCTCAAAAAAAAAA	281	Long Reads (vamos)	16bp+	2	2	0
chr17:45188916:TTATACAATATT	12	Long Reads (vamos)	7-15bp	2	2.07777777777778	0.0725343320848939
chr17:45191708:CAAAA	5	Long Reads (vamos)	4-6bp	8	8.37209302325581	0.89171511627907
chr17:45192436:TTTTC	5	Long Reads (vamos)	4-6bp	9	8.91666666666667	3.08460559796438
chr17:45196037:TTGTT	5	Long Reads (vamos)	4-6bp	5	5.19101123595506	0.292645556690501
chr17:45199519:AAAAAAAAAAAAAAG	15	Long Reads (vamos)	7-15bp	2	2.07826086956522	0.248207475209764
chr17:45201092:TCTTTTCTTTCTTT	14	Long Reads (vamos)	7-15bp	3	3.03100775193798	0.436531007751938
chr17:45207818:AAAAATACAAAAAAA	15	Long Reads (vamos)	7-15bp	2	1.95238095238095	0.065018315018315
chr17:45210432:TTTCTTTCTTTTT	13	Long Reads (vamos)	7-15bp	2	2.36734693877551	0.337891857774037
chr17:45212048:AGAAAGAAAGAGAGAGAAAGAGAGAA	26	Long Reads (vamos)	16bp+	5	5.41732283464567	0.372078490188726
chr17:45214472:GTCTCACTCTGTCACTCCTGCT	22	Long Reads (vamos)	16bp+	2	1.98	0.0197979797979798
chr17:45217519:CCTT	4	Long Reads (vamos)	4-6bp	16	18.8905109489051	70.6717475311292
chr17:45218105:CATTTTTTGT	10	Long Reads (vamos)	7-15bp	3	2.7890625	0.309485728346457
chr17:45232160:AAGAAAAGAAAAAAA	15	Long Reads (vamos)	7-15bp	2	2.17142857142857	0.162637362637363
chr17:45234663:AAAAAAAAAAAAAAG	15	Long Reads (vamos)	7-15bp	3	2.73282442748092	0.566529653552554
chr17:45242067:CCG	3	Long Reads (vamos)	2-3bp	9	8.90977443609023	1.6887673729779
chr17:45243597:CCCAGTTCCCAGTTTCTCTGGATT	24	Long Reads (vamos)	16bp+	2	2	0
chr17:45255993:TCTGGG	6	Long Reads (vamos)	4-6bp	4	3.97183098591549	0.0277665995975855
chr17:45257060:GATCCTAGGCTGGGG	15	Long Reads (vamos)	7-15bp	2	1.98571428571429	0.0142857142857143
chr17:45262511:GCACCCCGTGTGCCCCAGCTCCATGACCAAGGAACTCA	38	Long Reads (vamos)	16bp+	3	3.32323232323232	0.445475159760874
chr17:45271843:AGTAAGTAATAC	12	Long Reads (vamos)	7-15bp	2	1.96842105263158	0.0309070548712206
chr17:45275401:AGGTCGCAATAAGCCG	16	Long Reads (vamos)	16bp+	2	2.0375	0.0365506329113924
chr17:45275481:CAAACAAAAAAA	12	Long Reads (vamos)	7-15bp	4	4.01481481481482	0.462465450525152
chr17:45275740:TTTTTTTTT	9	Long Reads (vamos)	7-15bp	4	3.98518518518519	0.611719181868436
chr17:45276517:TTTTTTTTTTTTGAGACAGAGTCTCGCTCTGTCACCAGGCTGGAGTGCAGTGGTGTGATATCTCAGCTCACTGCAACCTCCGCCTCCTGGGTTCAAGCGATTCTTGTGCCTCAGCCTCCTGAGTAGCTGGGATTACAGGCACGTGCCACCACATCCAGCTAATTTTTGTATTTTTAGTAGAGACAGAGTTTCACCACGTTGGCCAGGCTGGTCTTGAACTCCTGGCCTCATGATCCGCCCACCTCAGCCTCCCAAAGTGCTGGGATTACAGGCGTGAGCCACTGCGCACGGCCTCTTAGGCTTCTTCTTCTTTTT	315	Long Reads (vamos)	16bp+	2	2	0
chr17:45280311:TTTTTTTTTTGAGACAGAGTCTTGCTCTGTCGCCCAGGCTGGACTGCAGTGGCATGATCTTGGCTCACCGCAACCTCCGCCTCCTGGGTTCAAGCGATTCTCCTGCTTCAGCCTCCTGAGTAGCTGAGATTACAGGCATGCGCCACCACGCCTGGCTAACTTTTTGTATTTTTAATAGAGACAGGGTTTCTCCATGTTGGTCAGGCTGGTCTCGAACTCCCGACCTCAGGTGATTCACCCGCCTCGGCCTCTCAAAGTGCTGGGATTACAGGCGTGAGCCACCACACCCGGCCTTCTTTGGTATTC	306	Long Reads (vamos)	16bp+	2	2	0
chr17:45286627:CCAGGTGTGGGCCAGGCAGGGGCTTTGGACTGTCTACACAGGCCAGTTTGC	51	Long Reads (vamos)	16bp+	2	2	0
chr17:45293807:CACACACACACATG	14	Long Reads (vamos)	7-15bp	4	3.72	0.267741935483871
chr17:45302285:TATTACTTT	9	Long Reads (vamos)	7-15bp	4	4	0.0842105263157895
chr17:45305085:TTTTATTTT	9	Long Reads (vamos)	7-15bp	3	3.00970873786408	0.107747953550352
chr17:45313257:ACT	3	Long Reads (vamos)	2-3bp	16	15.6583333333333	1.23522408963585
chr17:4532089:TCCATCCCTCCATCTATCTCTG	22	Long Reads (vamos)	16bp+	7	6.62096774193548	0.399881982690795
chr17:45327059:TTTTC	5	Long Reads (vamos)	4-6bp	9	8.82089552238806	1.35113904163394
chr17:45328547:TAAAATACGCAGGTTCCTT	19	Long Reads (vamos)	16bp+	2	2.01282051282051	0.0128205128205128
chr17:45339529:TTTTG	5	Long Reads (vamos)	4-6bp	6	6.11904761904762	0.345714285714286
chr17:45340978:TTGT	4	Long Reads (vamos)	4-6bp	8	7.96969696969697	0.192949907235622
chr17:45343843:GTTTTTTGTTTGTTT	15	Long Reads (vamos)	7-15bp	2	2	0.0194174757281553
chr17:45349852:GTACACTACCTGGCTGTACACTAGC	25	Long Reads (vamos)	16bp+	8	7.01785714285714	3.40508365508366
chr17:45350141:CACTTGTACCATAAAAGCTATTGAAA	26	Long Reads (vamos)	16bp+	2	1.98947368421053	0.0105263157894737
chr17:45353841:AAAC	4	Long Reads (vamos)	4-6bp	7	7.02830188679245	0.275381850853549
chr17:45354311:ATTTTTATTTATTTTTT	17	Long Reads (vamos)	16bp+	2	2	0
chr17:45354726:TCCTGCCT	8	Long Reads (vamos)	7-15bp	9	8.99074074074074	0.17748355832468
chr17:45355999:TTCCAGAAGAGGTTGAGAGTAGGGTAGAGTGGGAG	35	Long Reads (vamos)	16bp+	2	2	0
chr17:45356775:TCCATCTG	8	Long Reads (vamos)	7-15bp	5	5.06730769230769	0.276979088872293
chr17:45356819:CCATCCACCCATCCGTCTACCCAC	24	Long Reads (vamos)	16bp+	3	2.76470588235294	0.182072829131653
chr17:45362651:CAACACCAAGACTTCAGATGCGTGTACC	28	Long Reads (vamos)	16bp+	2	2	0
chr17:45365633:AAAG	4	Long Reads (vamos)	4-6bp	43	42.5620437956204	7.82148990983255
chr17:45374825:CATTTATATTATTTATT	17	Long Reads (vamos)	16bp+	2	2.01298701298701	0.012987012987013
chr17:45376160:GAAAGAAAGGAAG	13	Long Reads (vamos)	7-15bp	2	2.04395604395604	0.0424908424908425
chr17:45381752:GAGGATCACCTGAGCTCAGGAGGTC	25	Long Reads (vamos)	16bp+	2	2	0
chr17:45384129:ATTC	4	Long Reads (vamos)	4-6bp	10	10.1759259259259	0.277172031844929
chr17:45391201:AATAAATAC	9	Long Reads (vamos)	7-15bp	4	3.88888888888889	0.120181405895692
chr17:45399591:AAAGA	5	Long Reads (vamos)	4-6bp	6	7.77118644067797	9.88736781109662
chr17:4540086:CCTGCGAGGGT	11	Long Reads (vamos)	7-15bp	6	6.42307692307692	0.494036970781157
chr17:45400914:ATAATC	6	Long Reads (vamos)	4-6bp	6	6.30252100840336	0.382281726249822
chr17:4540215:TGCGTGTGCAGCAGCGTGTGTGCAGCGTGTG	31	Long Reads (vamos)	16bp+	3	3.04901960784314	0.264900019413706
chr17:45405292:AAGGCGCTCAGAGGTAGCCCCGCCCACTCCAGCCCCGCCCTTCACCCTGGGGTCCCTGGGTCTGTGGGAGCAGGAGAAGGGGTCA	85	Long Reads (vamos)	16bp+	5	5	0
chr17:45407483:TTTTC	5	Long Reads (vamos)	4-6bp	10	10	2.06153846153846
chr17:45416025:TTTGTTTTTTGTTTTTT	17	Long Reads (vamos)	16bp+	3	3.2396694214876	1.1504132231405
chr17:45430995:GCCCAGCCCGGCCC	14	Long Reads (vamos)	7-15bp	2	1.94949494949495	0.0484436198721913
chr17:45433560:AGGAACTCCCTTACCTCTATATCTTTGTAAGATATAGTAAGTA	43	Long Reads (vamos)	16bp+	3	2.5531914893617	0.357355296270876
chr17:45433907:GAAACCCCGGCTAACACGGT	20	Long Reads (vamos)	16bp+	2	1.83505154639175	0.160008591065292
chr17:45439605:AGGAATCCTTCATACACCCCGTCTGCGATCTGCGGAGGGC	40	Long Reads (vamos)	16bp+	2	2	0
chr17:4544154:GCACAGCCCCACTTGAGACTGTCAAGGGCAGGGATGGACCCCAGCTCCAGGGCACTGTTG	60	Long Reads (vamos)	16bp+	2	2.01315789473684	0.0931578947368421
chr17:45444857:CCTCTCACCCTCACCCCCAGATGGAGTTGCTGGCTTTCCCACCTGTCTC	49	Long Reads (vamos)	16bp+	3	3	0
chr17:4544674:CGGGGGTGGGCGCACAGGGAGG	22	Long Reads (vamos)	16bp+	2	2.04347826086957	0.107978977544195
chr17:45447589:CAGCCAGGCCTCAGCACCAGTGGGT	25	Long Reads (vamos)	16bp+	2	1.98571428571429	0.0142857142857143
chr17:45450285:ATCTATC	7	Long Reads (vamos)	7-15bp	5	5.02	0.0804040404040404
chr17:4545083:TCCCCGTCGCGCTCC	15	Long Reads (vamos)	7-15bp	3	2.96396396396396	0.0350532350532351
chr17:45460865:TTATTGTTGTTG	12	Long Reads (vamos)	7-15bp	3	2.97345132743363	0.0439317319848293
chr17:45467977:GCCGGGCTTATATCTACAGCTCACATGCCAAGAAACA	37	Long Reads (vamos)	16bp+	2	2	0
chr17:45471839:TCTAAGTACTTAAA	14	Long Reads (vamos)	7-15bp	2	1.98780487804878	0.0121951219512195
chr17:45475027:AAGAAAGGGAGGAGGAGAGGA	21	Long Reads (vamos)	16bp+	2	1.98924731182796	0.010752688172043
chr17:45476130:ATATATAAATATAAATT	17	Long Reads (vamos)	16bp+	5	4.96938775510204	0.174310961498001
chr17:45477472:AATCTAAGGCAGGGTCAGCA	20	Long Reads (vamos)	16bp+	2	1.97959183673469	0.0201977698295813
chr17:45479101:GCCTGTAGTCCCAGCTACTCGGGAGGCTGAGGCAGGAGAATGGCGTGAACCCGGGAGGTGGAGTTTCCAGTGAGCCGAGATCGTGCCACTGCACTCCAGCCTGGGCGACAGAGCGAGACTCCGCCTCAAAAAAAAAAAAAAAAAAAAAAATAGCCAGGTGTGGTGGTGAGT	171	Long Reads (vamos)	16bp+	3	3.01351351351351	0.0957052943354313
chr17:45480482:CAAA	4	Long Reads (vamos)	4-6bp	11	10.8840579710145	1.75288268274622
chr17:45483414:GGGTG	5	Long Reads (vamos)	4-6bp	10	9.51538461538462	1.42999403697078
chr17:45484544:TGCCTGTAACTT	12	Long Reads (vamos)	7-15bp	2	1.97701149425287	0.0227211975407645
chr17:45493563:TAAATAAAAATAAAA	15	Long Reads (vamos)	7-15bp	2	1.97530864197531	0.0243827160493827
chr17:45495251:AAAAGAAAAAAAG	13	Long Reads (vamos)	7-15bp	3	3.38167938931298	0.360892542571932
chr17:4550379:GGGGGCAGGCGGGCAACAGCCCAACAGCC	29	Long Reads (vamos)	16bp+	3	3.06329113924051	0.0600454397922752
chr17:45511391:AAAGG	5	Long Reads (vamos)	4-6bp	10	9.93076923076923	0.53005366726297
chr17:45525792:TTTCTTTCCTTTC	13	Long Reads (vamos)	7-15bp	2	2	0.0470588235294118
chr17:45540584:CAAA	4	Long Reads (vamos)	4-6bp	7	7.08888888888889	0.26167290886392
chr17:45548130:AACCTCTGTAGTAGGTTTTGTAGTTATGGTAAGCTCCAGGTCCAGAGGTTGAACGGTGGCTTGAGTCAGGTGTGAATGCTGAGCCTGACCCTTGTCTGAAGGTGGAAGTGTCACCTCAGGGTGTCCTGGAGGAGGAGCTGTAGTCATCAGGGCTGTAGAAGGTTC	165	Long Reads (vamos)	16bp+	2	1.98717948717949	0.0128205128205128
chr17:45550567:GGTGGGGTAG	10	Long Reads (vamos)	7-15bp	3	2.92929292929293	0.127602556173985
chr17:45558104:TTAATTAATAAATCAATGTATTAAATCAATTTA	33	Long Reads (vamos)	16bp+	3	2.6864406779661	0.23417354773287
chr17:45565320:ATACATTGAAAGTATAGATACATATCTATCTAC	33	Long Reads (vamos)	16bp+	2	2	0
chr17:45570259:AAAAAC	6	Long Reads (vamos)	4-6bp	5	5.53333333333333	0.922388059701493
chr17:45573464:CAAA	4	Long Reads (vamos)	4-6bp	12	11.7445255474453	3.61807642765135
chr17:45580787:GAGTTATTTCTTATATTAG	19	Long Reads (vamos)	16bp+	2	1.97647058823529	0.023249299719888
chr17:45583501:GGGCG	5	Long Reads (vamos)	4-6bp	5	5.10084033613445	0.854151830223615
chr17:45586321:CCGCGCTGCAGC	12	Long Reads (vamos)	7-15bp	2	2.15151515151515	0.150278293135436
chr17:45590323:CTCCCAAAGTGCTGAGATTTCAGGGGTGAGCCACTAGCCAGACCACCTGGTCTTTT	56	Long Reads (vamos)	16bp+	2	2	0
chr17:45590556:GGGCGCGGTGGCTCACGCCTGTAATCCCAGCACTTTGGGAGGCCGAGGCGGGCAGATCACGAGGTCAGGAGATCGAGACCATCCTGGCTAACACGGTGAAACCCCGTGTCCACTAAAAATACAAAAAATTAGCCAGGCGTGGTGGCGGGCGCCTGTAGTCCCAGCTACTCGGGAGGCTGAGGCAGGAGAATGGCGTGAACCCGGGAAGCAGAGCTTGCAGTGAGCCAAGATCATGCCACTGCACTCCAGCCTGGGTGACAGAGCAAGACTCCGTCTCAAAAAAAAAAAAAAAAAAAAACAATTTGGGGGCT	311	Long Reads (vamos)	16bp+	2	2	0
chr17:45592099:AAAT	4	Long Reads (vamos)	4-6bp	14	13.8655462184874	0.43939609742202
chr17:45594986:AAGAGAAGGAAGAGG	15	Long Reads (vamos)	7-15bp	5	5.30827067669173	0.42697653223969
chr17:45599971:TCCC	4	Long Reads (vamos)	4-6bp	31	31.3529411764706	4.18562091503268
chr17:45602120:GGCCCTGGC	9	Long Reads (vamos)	7-15bp	3	2.98969072164948	0.0311426116838488
chr17:45602341:CTTCATGTCCCTTCCTCCCTCCTTCTTTCCCTTTCTTCCATCCTTCCCTCCCTCCTTCCTTCCTCCCTCCTTTTCTTCTTTCTTTTTTCTTTCTTTCTTTTTTCTTTCTTTC	112	Long Reads (vamos)	16bp+	3	3.01639344262295	0.0658447364855711
chr17:45604846:TTTAT	5	Long Reads (vamos)	4-6bp	11	10.5634920634921	2.08793650793651
chr17:45606727:TTTTTTTTGAGACAGAGTCTTACTCTGTCACCCTGGCTGGAGTGCAGTGGCATGCTCTCGACTCACTGCAACCTCTGCCTCCCAGGTTCAAGCAATTCTCCTTCCTCACCCTCCTGAGTAGCTGGGACGAGAGGTGCGCACCACCATGCCTGGCTAATTTTTTTT	165	Long Reads (vamos)	16bp+	2	2	0
chr17:45607213:TTTTTAGTAGAGATG	15	Long Reads (vamos)	7-15bp	2	1.98571428571429	0.0142857142857143
chr17:45611165:ATGGCGAAACCCTATCTCTACTAAAAATACAAAAATTTTGCTGGTGTAGTGGCTCATGCATGTAATCCCAGCACTTTGGCAGGCTGAAGAAGGTGGATCATTTGAGGTCAGGAGTTTGAGATCAGCCTGGACAAC	135	Long Reads (vamos)	16bp+	2	2	0
chr17:4561485:TACCTTTCTTTTCTT	15	Long Reads (vamos)	7-15bp	5	5.03100775193798	0.108406007751938
chr17:45617126:TTTTCTTTCTTTTTTTTTTT	20	Long Reads (vamos)	16bp+	2	2.01923076923077	0.0578790141896938
chr17:45618536:TTTTTTTTTTTTTTTTTTG	19	Long Reads (vamos)	16bp+	2	2.20472440944882	0.687914010748656
chr17:45626969:TTTTGTATTTTTTGTAGAAACAGGGTTTCACCATGTTGCCCAGGCCGGTCTTGAACTCCTGACCTCAGGTGATCTGCCTGCCTTGGCCTCCCAAAGTGCTGGGATTACAGGCATGAGCCACAGCACCCAGCCTAAA	136	Long Reads (vamos)	16bp+	2	2	0
chr17:4563291:TTCATTAATTTC	12	Long Reads (vamos)	7-15bp	3	2.79245283018868	0.166037735849057
chr17:45636559:TAAGAAAAGCAGTGTTACATTT	22	Long Reads (vamos)	16bp+	2	2	0
chr17:45638786:TTATG	5	Long Reads (vamos)	4-6bp	21	20.1985294117647	8.85659041394335
chr17:45639818:ATT	3	Long Reads (vamos)	2-3bp	17	16.6495726495727	0.833038608900678
chr17:45643396:GAGTGCAAAGGCGTGATCTTGGCT	24	Long Reads (vamos)	16bp+	2	2	0
chr17:45644324:AAAAAA	6	Long Reads (vamos)	4-6bp	5	5.10526315789474	1.62519936204147
chr17:45645710:ATATATTTAGTTGGAGTTAAGAGCGTTGGGCTCCCATAAAGCAGTAGGGCTCTCCTTGAGTTTAGTTTAT	70	Long Reads (vamos)	16bp+	2	2	0
chr17:4564637:TTTC	4	Long Reads (vamos)	4-6bp	8	8.82835820895522	6.26355066771406
chr17:45647824:GGATAGTATTGCAATTAGCTCG	22	Long Reads (vamos)	16bp+	2	2	0
chr17:45656423:AGCCACCCATGGACCTTAGAGTGAAACACC	30	Long Reads (vamos)	16bp+	2	1.98611111111111	0.0138888888888889
chr17:45658350:TTTTTTGTTTGTTTTTG	17	Long Reads (vamos)	16bp+	2	2.02040816326531	0.0614348832316432
chr17:4566222:TTTTCT	6	Long Reads (vamos)	4-6bp	6	6.21804511278195	3.98997493734336
chr17:4566350:CTCCCAAGTAGCTGGGATTACAGGCGTGCACCACCACACCTGGCTAATTTTTGTATTTTTTTTAGTAGAGACAGGGTTTCTCCATGTTGGTCACGCTGGTCTTGAACTCCCAACCTCAGGTGATCTGCCCACCTTGGCCTCCCAAAGTGCTGGGATTACAGGCGTGAGCCACCATGCCTGGCCCAGATTTTCTTTTCTTTCTTTCTTTCTTTCTTTTTATTTGAGGCAGAGTTTTCCT	238	Long Reads (vamos)	16bp+	2	2	0
chr17:45671009:GCTGATTGGTGCATTTTACAGAGC	24	Long Reads (vamos)	16bp+	3	2.9875	0.0125
chr17:45672912:ATGA	4	Long Reads (vamos)	4-6bp	13	13.018691588785	0.188326573796509
chr17:4567782:TTTT	4	Long Reads (vamos)	4-6bp	9	9.10948905109489	3.92174753112924
chr17:45686661:GCCGAGGTGAGAGGCT	16	Long Reads (vamos)	16bp+	2	1.80487804878049	0.158988256549232
chr17:45697046:GAGGGAGAGAGAGAGG	16	Long Reads (vamos)	16bp+	3	3.37704918032787	0.286411055412546
chr17:45698924:AGGGGAAGAAGAAGG	15	Long Reads (vamos)	7-15bp	3	2.93	0.085959595959596
chr17:45701633:CCTTCCCTCTCCTCCACACCC	21	Long Reads (vamos)	16bp+	2	1.99019607843137	0.00980392156862745
chr17:45716619:TTTG	4	Long Reads (vamos)	4-6bp	8	8.11965811965812	0.330386089006779
chr17:45718244:CTTCTCCTCCTCCTC	15	Long Reads (vamos)	7-15bp	5	4.96551724137931	0.294452773613193
chr17:45726700:TTGTAATCCCCACATGTCAAGGGAGGGA	28	Long Reads (vamos)	16bp+	2	1.98591549295775	0.0140845070422535
chr17:45730489:GAAG	4	Long Reads (vamos)	4-6bp	18	17.8181818181818	7.79875086745316
chr17:4573254:GTGTGTGTGTGTAT	14	Long Reads (vamos)	7-15bp	8	8.43703703703704	0.7404090657822
chr17:45733557:AAAGACAAAAAGCATAAA	18	Long Reads (vamos)	16bp+	2	2.02816901408451	0.0277665995975855
chr17:45753129:CACTCCCATCCCTGGGACCAATCCCAATGCCTGGG	35	Long Reads (vamos)	16bp+	2	2	0
chr17:45753348:GGGGAAGGAGTGAGCCGTGTGCGCATGGATG	31	Long Reads (vamos)	16bp+	6	5.48780487804878	1.85845661735306
chr17:45758742:TGATAATTATTGATGTAATAATTAT	25	Long Reads (vamos)	16bp+	4	3.91964285714286	0.164655727155727
chr17:45760506:GTTAC	5	Long Reads (vamos)	4-6bp	10	9.88059701492537	2.07586129502862
chr17:45764217:GATG	4	Long Reads (vamos)	4-6bp	12	11.8888888888889	1.06513409961686
chr17:45765322:GACTGCTAGTGCCCTAGTGAGGACAGTAGCCCTCAGTTCAATAAGCG	47	Long Reads (vamos)	16bp+	3	3	0.0256410256410256
chr17:45769804:AAAAAAGAAAAAAAAG	16	Long Reads (vamos)	16bp+	2	2.14912280701754	0.198804533457538
chr17:45770203:TTTG	4	Long Reads (vamos)	4-6bp	9	8.5	1.49579831932773
chr17:45773317:AGAGGTTTGTAAAATGCACCAATCAGTGCTCTGTAAAAATGCACCAATCGGTGCTCTGTAGCTAGCT	67	Long Reads (vamos)	16bp+	3	3	0
chr17:45778927:CCCCTCCCCTGCAGCCCCCCAGCGTCATCCCATCTCCTGTTCCCATCAGACCAGC	55	Long Reads (vamos)	16bp+	2	2.31521739130435	0.372073578595318
chr17:45780749:TCTT	4	Long Reads (vamos)	4-6bp	14	13.5925925925926	1.64621337755666
chr17:4578344:GGCCGGGCAGAGGGGCTCCTCACTTCCCAGTAGGGGC	37	Long Reads (vamos)	16bp+	2	1.98571428571429	0.0142857142857143
chr17:4578448:CCTCACCTCTCATACGGGGTGGCTGCCGGGCAGAGACGCT	40	Long Reads (vamos)	16bp+	5	5.05063291139241	0.125608568646543
chr17:4579019:GGGAGA	6	Long Reads (vamos)	4-6bp	14	13.969696969697	1.38838769373121
chr17:45796752:GAAGAAAGAAAGAAG	15	Long Reads (vamos)	7-15bp	3	2.74038461538462	0.213498879761016
chr17:45797262:CTTTCTTTCTTTTT	14	Long Reads (vamos)	7-15bp	4	3.5952380952381	0.546857142857143
chr17:45802005:TGTTTTGTTTTTTGT	15	Long Reads (vamos)	7-15bp	2	2.05504587155963	0.0895344886170574
chr17:45802450:TGAAGAGGAGATCAGCGGATGG	22	Long Reads (vamos)	16bp+	2	2	0
chr17:45803374:TTTTATTTA	9	Long Reads (vamos)	7-15bp	4	3.75238095238095	0.188095238095238
chr17:45808624:GGTTT	5	Long Reads (vamos)	4-6bp	8	7.89156626506024	0.244196297384661
chr17:45823623:AGCACAGGCTCTGC	14	Long Reads (vamos)	7-15bp	3	2.98095238095238	0.0188644688644689
chr17:4582541:CTCTTCCTCATGCTCCTGG	19	Long Reads (vamos)	16bp+	2	1.98837209302326	0.0116279069767442
chr17:45827878:AGTAGCTCCTTGGTGGC	17	Long Reads (vamos)	16bp+	2	2	0
chr17:45831933:TGACTCCCTCC	11	Long Reads (vamos)	7-15bp	2	2.12820512820513	0.113220113220113
chr17:45841429:TTAGCATAATGTGTTTCCAC	20	Long Reads (vamos)	16bp+	3	3	0
chr17:45854513:CTGGGTGCAGTGGCTTATGCTTGTAATCCCAGCACTTTGGAAAGCCGAGGCAAGTGGATCACCTGAGGTCAGGAGTTCGAGACCAGCTTGGACAACATGGTGTAACCCTGTCTCTACTAAAAATACAAAAATTAACCGAGCATGGTGGTGGGTGCCTGTAATCCCAGCTGCTTGGGAGGCTGAGGTAGGAGAACTGCTTGAACCCGGGAGGTGGAGGTTGCAGCGAGCCGAGATTGCGCCACTGCACTCCAGCCTGGGCAACAGAGCGAAGCTCTGTCTCAAAAAAAAAAAAAAA	295	Long Reads (vamos)	16bp+	2	2	0
chr17:45856420:TATG	4	Long Reads (vamos)	4-6bp	13	12.8333333333333	0.997198879551821
chr17:45857357:GTTTTTTTTGTTT	13	Long Reads (vamos)	7-15bp	2	2.0609756097561	0.15672990063234
chr17:45858020:GCCTTCCCTCCACTG	15	Long Reads (vamos)	7-15bp	2	2	0
chr17:45862246:TACAGAGTGCTGATTGGTGCATTTTTACAGGGTGCTGATTGGTGCATTTTACAGTCCTCTTGCTAGC	67	Long Reads (vamos)	16bp+	3	2.92233009708738	0.0723396154578336
chr17:45863577:TTTTTTTGTAGAGACAGGGTTTCACTATGTTGTCCAGGTTGTA	43	Long Reads (vamos)	16bp+	2	2	0
chr17:4586676:GGGTGGATGGAAGGTGGA	18	Long Reads (vamos)	16bp+	2	2	0
chr17:45870493:TGTGGGGTGTGTG	13	Long Reads (vamos)	7-15bp	4	3.71653543307087	0.347581552305962
chr17:45878773:AAAAT	5	Long Reads (vamos)	4-6bp	6	6.07317073170732	1.11755297880848
chr17:45881427:AAAC	4	Long Reads (vamos)	4-6bp	16	15.9083333333333	0.957913165266106
chr17:45884318:TTTTCTT	7	Long Reads (vamos)	7-15bp	5	5.16030534351145	0.489489136817381
chr17:45887030:TTTA	4	Long Reads (vamos)	4-6bp	12	11.6491228070175	0.725353206023909
chr17:45887567:TTTA	4	Long Reads (vamos)	4-6bp	11	10.6015625	0.918737696850394
chr17:45891264:TAGTATTTATAATAGTATAATAGTA	25	Long Reads (vamos)	16bp+	2	2	0
chr17:45906264:GGAGCTTTTCTGTTTTTTCT	20	Long Reads (vamos)	16bp+	2	1.98611111111111	0.0138888888888889
chr17:4590878:CAGGGCAGGCAGCTTGGGCGG	21	Long Reads (vamos)	16bp+	2	2	0
chr17:45917181:CTTCAGTGTCTTTG	14	Long Reads (vamos)	7-15bp	2	2	0
chr17:4592283:TTTGGGGGTGGGCAGCT	17	Long Reads (vamos)	16bp+	2	1.98571428571429	0.0142857142857143
chr17:45924048:TTACATTTCACAACC	15	Long Reads (vamos)	7-15bp	3	2.96969696969697	0.0296846011131725
chr17:45941589:CCTT	4	Long Reads (vamos)	4-6bp	44	44.7226277372263	27.0254401030485
chr17:4594452:AAAT	4	Long Reads (vamos)	4-6bp	12	12.390977443609	0.815675552517658
chr17:45951889:GAGAAAGGAAGAGAGA	16	Long Reads (vamos)	16bp+	3	2.55833333333333	0.282282913165266
chr17:45953003:ATG	3	Long Reads (vamos)	2-3bp	13	12.6929824561404	1.6659680173886
chr17:45954983:CAAAAA	6	Long Reads (vamos)	4-6bp	6	6.14516129032258	0.629163388408078
chr17:4595873:TGGTATTGATGCCTGCTGTGTGCAGGGTGTGGCCCAAGCG	40	Long Reads (vamos)	16bp+	10	9.02189781021898	1.65392872477458
chr17:45962922:AAAAAAAAAAGAAAAG	16	Long Reads (vamos)	16bp+	2	2.06122448979592	0.0580685882600463
chr17:45964187:TTTGT	5	Long Reads (vamos)	4-6bp	6	6.06976744186047	0.362281976744186
chr17:45968183:AAAAACAAA	9	Long Reads (vamos)	7-15bp	3	3.21666666666667	0.171148459383754
chr17:45970370:CATC	4	Long Reads (vamos)	4-6bp	15	15.0487804878049	0.243502598960416
chr17:45987361:GACAGTAAATGAAGGTGTGTTTGAAAACCAAACCCAG	37	Long Reads (vamos)	16bp+	2	2.16494845360825	0.160008591065292
chr17:45988886:AAAC	4	Long Reads (vamos)	4-6bp	7	6.80833333333333	1.06379551820728
chr17:4598931:GGCCCCGGCCCCAGCCCC	18	Long Reads (vamos)	16bp+	2	1.97674418604651	0.0229822161422709
chr17:45989651:AAAAAG	6	Long Reads (vamos)	4-6bp	4	4.05154639175258	0.361898625429553
chr17:4599457:CCCCAGCACCCACCCCAGCGGCAAGGTCA	29	Long Reads (vamos)	16bp+	3	2.63461538461538	0.234129947722181
chr17:45995047:AAAAAAAAAAACCAC	15	Long Reads (vamos)	7-15bp	3	3.01904761904762	0.0957875457875458
chr17:45996697:GGGCTGCGCCTGGAGG	16	Long Reads (vamos)	16bp+	3	3.00990099009901	0.0099009900990099
chr17:46000262:TCTGTTTTCCCCTTTGTGCTTTTC	24	Long Reads (vamos)	16bp+	2	2.03896103896104	0.0379357484620643
chr17:46006925:AAAAT	5	Long Reads (vamos)	4-6bp	15	14.6287878787879	1.39550080962295
chr17:46010170:CGAAAGTGGAGGCATCCTTGCGAGCAAGTAGGCGGGTCCAGGGTGGCGCATGTCACTCAT	60	Long Reads (vamos)	16bp+	2	2	0
chr17:46012307:TGTGACCCGCGCTGTGCTCGTCTGCGGGCTAGCC	34	Long Reads (vamos)	16bp+	3	3	0
chr17:4601507:TTGA	4	Long Reads (vamos)	4-6bp	9	9.14285714285714	0.412698412698413
chr17:46015658:AAAACA	6	Long Reads (vamos)	4-6bp	8	8.23308270676692	0.316473000683527
chr17:46016395:AAAAAAAAAAGAAAG	15	Long Reads (vamos)	7-15bp	2	1.97169811320755	0.0468104222821204
chr17:46022880:TAGA	4	Long Reads (vamos)	4-6bp	14	14.0333333333333	0.503081232492997
chr17:4602434:GCCTCAGCCTCCCAAAGTGCTGGGATTACAGGCTTGAGCCACGGCACCTAGCTAATTTTTGTATTTTTAGTAGAGACGGGGTTTTGCCATGTTGCCCAGGCTGGTCACGAACTCCTGACCTCAGGTGATCC	131	Long Reads (vamos)	16bp+	2	1.98571428571429	0.0142857142857143
chr17:46042718:ACTGAATGTTAGGCCTTCCAGG	22	Long Reads (vamos)	16bp+	2	2	0
chr17:46047788:AAAAAAAAAAAAACAA	16	Long Reads (vamos)	16bp+	3	2.8099173553719	0.271900826446281
chr17:46049447:CTGGTCTCGAACTCCTGACCTCAAGTGATCTGCCTGCCTTGGTCTCCCAAAGTGACGGGATTAAAGACGTGGGCCACGACAC	82	Long Reads (vamos)	16bp+	2	2	0
chr17:46050759:CCCATTTGTTAT	12	Long Reads (vamos)	7-15bp	2	1.98850574712644	0.0114942528735632
chr17:46056584:TGATAGAACATTTACCATCAAA	22	Long Reads (vamos)	16bp+	2	1.84444444444444	0.132833957553059
chr17:46062091:CAAAAAAA	8	Long Reads (vamos)	7-15bp	6	5.75373134328358	1.35994837840871
chr17:46064053:AAAAAAAAAC	10	Long Reads (vamos)	7-15bp	3	2.73643410852713	0.492490310077519
chr17:46069746:AAAACAAAACAAAACAA	17	Long Reads (vamos)	16bp+	2	2.07766990291262	0.0723396154578336
chr17:46070672:AAAAATGCTGTTT	13	Long Reads (vamos)	7-15bp	2	2	0
chr17:46070729:ATATATGGTATATATAATT	19	Long Reads (vamos)	16bp+	4	3.91818181818182	0.185904920767306
chr17:46074763:TAAA	4	Long Reads (vamos)	4-6bp	11	10.3942307692308	2.14404406273338
chr17:46075219:TTCAATGTTAAT	12	Long Reads (vamos)	7-15bp	2	2	0
chr17:46085619:GCTGGGATAACAGGTGCATGCCACCACATCCAGCTAATTTTTGTATTTTTTTGGTAGAGATGGGGTTTCACCAAGTTGCTCAGGCTGGTCTCGAACTCTTGGACTCAAGTAATGCACTTGCCTCAAACTCCCAAAGT	137	Long Reads (vamos)	16bp+	2	2	0
chr17:46091784:TGTA	4	Long Reads (vamos)	4-6bp	12	12.95	5.79579831932773
chr17:46099322:CAAAACAAAAAAAAAA	16	Long Reads (vamos)	16bp+	2	2.05511811023622	0.32233470816148
chr17:46108790:CCTCATAAAACTAACTCTGGCCT	23	Long Reads (vamos)	16bp+	2	2.01428571428571	0.0142857142857143
chr17:46118597:TGATGGTCCAAAGACTACACTT	22	Long Reads (vamos)	16bp+	2	2	0
chr17:46124979:AGGG	4	Long Reads (vamos)	4-6bp	36	34.6315789473684	35.0223285486443
chr17:46126080:ACCTCAATAAAGCTGCTGAAAAAGTAAAAGTCGGCCGGGCACAGTGTAATCCCAGCAC	58	Long Reads (vamos)	16bp+	2	2	0
chr17:46139164:AATGTCTATTTAC	13	Long Reads (vamos)	7-15bp	2	1.97368421052632	0.0259649122807018
chr17:46140919:ATGGTAATACAAA	13	Long Reads (vamos)	7-15bp	2	2	0
chr17:46165927:GGGCTAGGCACAGTGGCTCTCGCCTGTAATCCCAGCACTTCGGTAGGCCAAGGTGGGTGGATTACCTGAGGTCGGGAGTTCTGAGACCAGCCTGGGCCACATGGTGAAACCCCGTCTCTACTAAAAATACAAAAATTAGCCAGGCATGGTGGTGGGCGCCTGTAATCCCAGCTTACTCAGGAGGCTGAGGCAGAAGAATTGCTTGAGCCTGGGAGGTGGAGATTGCAGTGAGCCGAGATCATGCCACTGTAACTCTAGCCTGGGCGACAGAGTGAGACTCTGTCTCAAAAAAAAAAAAAAA	301	Long Reads (vamos)	16bp+	2	2	0
chr17:46170146:CAAAA	5	Long Reads (vamos)	4-6bp	8	7.78294573643411	0.702519379844961
chr17:46176974:GAAATACCATTTATTGACTT	20	Long Reads (vamos)	16bp+	2	2.01298701298701	0.012987012987013
chr17:46183555:GAGGAGA	7	Long Reads (vamos)	7-15bp	8	7.7	1.07984496124031
chr17:46183622:AAGGAGGGAAAGAAGG	16	Long Reads (vamos)	16bp+	3	2.79439252336449	0.164873919943573
chr17:46185654:ACATATATATACAC	14	Long Reads (vamos)	7-15bp	5	4.96875	0.361220472440945
chr17:46189749:TGGCACACGCCTGTAGTCCCAA	22	Long Reads (vamos)	16bp+	2	1.97333333333333	0.0263063063063063
chr17:4619321:TTAT	4	Long Reads (vamos)	4-6bp	9	8.95535714285714	0.493484555984556
chr17:46193516:GCCGCGCCGCCCCCGCGGGCCGCCAGGAGGCGCGGCC	37	Long Reads (vamos)	16bp+	2	1.98571428571429	0.0142857142857143
chr17:4620629:AAGAAAGAGAGAGAGAAAGAAAGAAAGAAAAGAAAGAAAGAGAAAGAAAAAGAGAGAGAAAGAACAAAGAAAGAA	75	Long Reads (vamos)	16bp+	3	3	0.0227272727272727
chr17:46213288:TTG	3	Long Reads (vamos)	2-3bp	9	9	1.11111111111111
chr17:46217605:AGGCTGGGTGCTGTGGCTCATGCCTGTAATCCCAGCACTTTGGGAGGCCAAGGCAGGCAGATCACCTGAGGTCAGGAGTTCAAGACCGGCCTGGGCAACATGGTGAAACCCTGTTTCTACAAAAAATACAAAA	133	Long Reads (vamos)	16bp+	2	2.01428571428571	0.0142857142857143
chr17:46225006:CCCGCCCCC	9	Long Reads (vamos)	7-15bp	3	2.85576923076923	0.144044062733383
chr17:46227967:CAAAACAACAACAACAAAAAAAA	23	Long Reads (vamos)	16bp+	2	1.98198198198198	0.0178542178542179
chr17:46228549:AAAAAAGAAAAG	12	Long Reads (vamos)	7-15bp	3	3.27611940298507	0.276568286387611
chr17:46231014:TTTTT	5	Long Reads (vamos)	4-6bp	7	7.32352941176471	2.19084967320261
chr17:46234899:AAAAAAATTAGTTGGGCGTGGTGGCGCGCACCTGTAGTCCCAGCTACTCCAGAGGCTGAGGCAGGAGAATGGCTTGAACCCAGGAGGTGGAGGTTGCAGTGAGCTGAGATCATGCCACTGCACTCCAGCCTGGCAACAGAGCAA	144	Long Reads (vamos)	16bp+	2	2	0
chr17:4623510:TTCT	4	Long Reads (vamos)	4-6bp	28	28.3333333333333	3.33333333333333
chr17:46237538:TTTTTATTTTTTTTTAA	17	Long Reads (vamos)	16bp+	4	3.97752808988764	0.0222165474974464
chr17:46238115:GGCCGGGCAGAGGGGCTCCTCACTTCCCAGTAGGGGC	37	Long Reads (vamos)	16bp+	2.5	2.97777777777778	1.3478152309613
chr17:4623818:GTTGGTAAAGCTG	13	Long Reads (vamos)	7-15bp	2	1.97183098591549	0.0277665995975855
chr17:46238723:CATCTCTACTAAAAA	15	Long Reads (vamos)	7-15bp	2	1.98571428571429	0.0142857142857143
chr17:46238931:CCTGTAGTCCCAGCTACTTGGGAGGCTGAGGCAGGAGAATCGCTTGAACCCGGGAGACAGAGGTTGCAGTGAGCCGAGATCACACCACTGCGCTCCAGCCTGGGCGACAGAGCAAGACTCCATCTCAAAAAAAAAAATAAACGTAAATTAGACAGGCATGGTGGTGCGCA	170	Long Reads (vamos)	16bp+	2	2	0
chr17:46241046:AAAAT	5	Long Reads (vamos)	4-6bp	10	10.349593495935	2.67186458749833
chr17:46243255:AAGGAGGGAGGAAGGAACGAAGAAAGGGAAAGAAGGAGGGAGGGAGGGAAATGAAGGAAAGAAAAAAGAAAGAAAGAAAAAAGAAAGAAGAAAAGGAGGGAGGAAGG	107	Long Reads (vamos)	16bp+	3	2.99115044247788	0.00884955752212389
chr17:46243783:GCCAAGGCCAGA	12	Long Reads (vamos)	7-15bp	3	2.9375	0.0592105263157895
chr17:46245815:AGGG	4	Long Reads (vamos)	4-6bp	21	20.8455882352941	1.89449891067538
chr17:46245904:AGAA	4	Long Reads (vamos)	4-6bp	10	9.96992481203008	1.1203007518797
chr17:46247030:CAAAA	5	Long Reads (vamos)	4-6bp	6	5.69148936170213	0.301647220315717
chr17:46250852:TCCTCT	6	Long Reads (vamos)	4-6bp	15	15.2462686567164	1.23964762652901
chr17:46252960:TGCCGGGCGGAGGGGCTCCTCACTTCTCAGACAGGGCGGT	40	Long Reads (vamos)	16bp+	10	10.0254237288136	0.879689989859481
chr17:46253713:GAGAGG	6	Long Reads (vamos)	4-6bp	15	14.1459854014599	2.16970802919708
chr17:46254387:ATTT	4	Long Reads (vamos)	4-6bp	12	11.8938053097345	0.649336283185841
chr17:46255353:CCCCAAATTGTTTTTTGTTTTTTTTTTTTGAGACGGAGTCTCGCTCTGTCACCCAGGCTGGAGTGCAGTGGCATGATCTTGGCTCACTGCGAGCTCTGCTTCCTGGGTTCACGCCATTCTCCTGCCTCAGCCTCCCGAATAGCTGGGACTACAGGCGCCCGCCACCACGCCTGGCTAATTTTTTGTATTTTTAGTGGACACGGGGTTTCACCGTGTTAGCCAGGATGGTCTCGATCTCCTGACCTCGTGATCTGCCTGCCTCAGCCTCCCAAAGTGCTGGGATTAC	286	Long Reads (vamos)	16bp+	2	2	0
chr17:4625742:TTTG	4	Long Reads (vamos)	4-6bp	8	8.11111111111111	0.4272030651341
chr17:46260134:GCAGCGCGGGCA	12	Long Reads (vamos)	7-15bp	2	2.33620689655172	0.242503748125937
chr17:46262170:AACTCCTGGCCTCAAGTGATCCACCCACCTTGGCCTCCCAAAGTGCTAGCATTACAGGCATGAGCCACTGCACCGGGCCTCTCA	84	Long Reads (vamos)	16bp+	2	2	0
chr17:46262359:TCT	3	Long Reads (vamos)	2-3bp	9	8.88333333333333	2.0703081232493
chr17:46263280:GTGGCTCACGCCTGTAATCCCAGAACTTTGGGAGGCTGAGGTGGGCAGATTACTTGGCCCAGGAGTTTGAGACCAGTCTGCCCAACATGGTGAAACCCCGTCTCTACTAAAAATACAAAAATTAGCCAGGCATGGTGGTGTGTGCCTATAATCCCAGCTACTTGAGAGGCTGAGACAGGAGAATCGATTGAACCCAGGAGGTGGAGGTTGCAGTGAGCTGAGATCACACCACTGCACTCCAGCCTGGGTGACAAAGCCAGACTCTGTCTCAAAAAAAAAAAAAAAAAAAAAAGGCTGAGCACG	303	Long Reads (vamos)	16bp+	2	1.98979591836735	0.0102040816326531
chr17:46265246:TTC	3	Long Reads (vamos)	2-3bp	76	76.2867647058823	56.9467864923747
chr17:46269071:TCAAACCTGATTTATAT	17	Long Reads (vamos)	16bp+	2	2	0.0240963855421687
chr17:46274869:TTTTCTTTTCTTCCT	15	Long Reads (vamos)	7-15bp	2	1.9875	0.0378164556962025
chr17:46276249:TTTATATTGCAATAGCAGATAAA	23	Long Reads (vamos)	16bp+	3	2.87012987012987	0.114490772385509
chr17:46276774:TTTTTTTC	8	Long Reads (vamos)	7-15bp	4	4.05384615384615	0.547465712581992
chr17:46277622:TTTCT	5	Long Reads (vamos)	4-6bp	10	10.6	3.7044776119403
chr17:46278366:TTTTG	5	Long Reads (vamos)	4-6bp	12	11.4166666666667	1.51208651399491
chr17:46281453:ATCACAGCTCACTGCAGCCTTGAACTCCTGGGCACAAGTG	40	Long Reads (vamos)	16bp+	2	2	0
chr17:46285786:CTAACATTGGAAACTTGAAATC	22	Long Reads (vamos)	16bp+	2	2	0
chr17:4628874:ATATATAG	8	Long Reads (vamos)	7-15bp	3	3.31632653061224	0.239112139701241
chr17:46304860:TTGT	4	Long Reads (vamos)	4-6bp	7	6.94444444444444	0.279874213836478
chr17:46308012:AAT	3	Long Reads (vamos)	2-3bp	11	10.7777777777778	0.553459119496855
chr17:4631487:GAGGGTGGGACATGGGAA	18	Long Reads (vamos)	16bp+	2	1.98717948717949	0.0128205128205128
chr17:46334397:CTTTC	5	Long Reads (vamos)	4-6bp	9	9.21794871794872	0.484348984348984
chr17:4634959:AAT	3	Long Reads (vamos)	2-3bp	8	8.07964601769912	1.25252844500632
chr17:46354965:AGAGAGAGACAGAG	14	Long Reads (vamos)	7-15bp	2	1.98550724637681	0.0439045183290708
chr17:46355032:AGGG	4	Long Reads (vamos)	4-6bp	11	9.80508474576271	12.1753585397653
chr17:46365353:TTTA	4	Long Reads (vamos)	4-6bp	8	8.23684210526316	0.801816488122962
chr17:46370439:TGAGAAGGCACAGAGGGCTT	20	Long Reads (vamos)	16bp+	2	2	0
chr17:4638521:TGGGTGGGATC	11	Long Reads (vamos)	7-15bp	2	1.97183098591549	0.0277665995975855
chr17:46392379:TTTC	4	Long Reads (vamos)	4-6bp	37	37.3020833333333	14.7604166666667
chr17:46393585:AAGTACACTAAA	12	Long Reads (vamos)	7-15bp	2	1.98076923076923	0.0192307692307692
chr17:46398416:AGTTCAGAATTGTAAAG	17	Long Reads (vamos)	16bp+	3	2.98684210526316	0.0131578947368421
chr17:46404879:AAAT	4	Long Reads (vamos)	4-6bp	9	8.35526315789474	0.738771929824561
chr17:46406040:TTTCATAATATACTTTTGATAATATACATAAAA	33	Long Reads (vamos)	16bp+	2	2	0
chr17:46409285:TTCTTTTTTTTTTT	14	Long Reads (vamos)	7-15bp	2	2.03448275862069	0.149959903769046
chr17:46415730:TTTTTTTTGTT	11	Long Reads (vamos)	7-15bp	2	2.08860759493671	0.107432651736449
chr17:46431329:TTTAATTTAAAAA	13	Long Reads (vamos)	7-15bp	2	2	0
chr17:46440370:TTTTA	5	Long Reads (vamos)	4-6bp	9	8.77906976744186	1.53885088919289
chr17:46443805:TTTTGTATTTTTAGTAGAGACGAGGTTTCACCACGTTGCCCAGGCTGGTCTCGAACTCCTGACGTCAGGCGATGCACCCGCTTCGGCCTCCCAAAGTGCTGGGATTAC	108	Long Reads (vamos)	16bp+	6	5.91071428571429	0.0827922077922078
chr17:4646325:TTTTGTTTTTTTGTGTT	17	Long Reads (vamos)	16bp+	4	4.70634920634921	3.26507936507937
chr17:46475551:TGTAGGTTGAAGCTTATAGCTCACCCAAAAATGAAAAA	38	Long Reads (vamos)	16bp+	2	1.98039215686275	0.0196078431372549
chr17:46489458:TTTG	4	Long Reads (vamos)	4-6bp	13	12.5748031496063	0.690788651418573
chr17:46496332:GTGGCTCATGCCTGTAAACCCAGCACTTTGGAAGGCCGAGGCAGGTGAATCACCTGAGGTCGGGAGTTCGAGACCAGCCTGGCTAAGATGGTGAAACCCCGTCTCTACTAAAAATACAAAAATTAGCCAGGCACGGTGGCAGCTGCCTGTAATCCCAAGTACTTGGGAGGCTGAGGCCAGAGAATTGCTTGAAGCTGGGAGGCAGAGGCTGCAGTAAGCCAAGATCATGCCATTGCACTCTAGCCTGGGTAACAGAGCAAGACTCCATCTCGGGGAAAAAAAAAAAAA	288	Long Reads (vamos)	16bp+	2	2	0
chr17:46497607:ATGTATGTAGATATGTATCTATACTTTCA	29	Long Reads (vamos)	16bp+	3	2.52777777777778	0.251557632398754
chr17:46504830:TTAATAAATTGATTTAATACATTGATTTATTAA	33	Long Reads (vamos)	16bp+	3	3	0
chr17:46512452:CCCACCCTAC	10	Long Reads (vamos)	7-15bp	3	2.82905982905983	0.246389625699971
chr17:46522436:TTGT	4	Long Reads (vamos)	4-6bp	7	6.87719298245614	0.940537183667132
chr17:46525587:ATC	3	Long Reads (vamos)	2-3bp	20	19.1221374045802	5.76958308866706
chr17:46532713:ATATGTATAATCCTTTTTATTC	22	Long Reads (vamos)	16bp+	2	2	0
chr17:46534175:GTTTTTTTTAATTTTTTTTT	20	Long Reads (vamos)	16bp+	2	2.07142857142857	0.0876288659793814
chr17:46534729:CAGACGGGGCGGCTGCTGGGCGGAGGGGCTCCTCACTTCT	40	Long Reads (vamos)	16bp+	8	7.69166666666667	1.64362745098039
chr17:46538466:GAAAGGAAAGAAA	13	Long Reads (vamos)	7-15bp	2	1.97674418604651	0.0229822161422709
chr17:46539792:GATGAGCAACTTGAATTAT	19	Long Reads (vamos)	16bp+	2	2	0
chr17:4654934:TGGGAGGCCAAGGCAGGCAGATCACCCGAGGTCAGGAGTTCCAGACCAGCCTGCTCAACATGGTGAAACCCCGTCTCTACTAAAAATACAAAAATTAGCTGGGCGTACTGCCACACACCTGTAATCCCAGCTACTGGAAAGGCTGAGGCAGGAGAATCGCTTGAACCTGGGAGGCGGAGGTTGCAGTGAGCCAAGATTGCGCCATTGCACTCCAGCCTGGGCAACAGAGTAAGACTTCATCTCAAAAAAAAAA	253	Long Reads (vamos)	16bp+	2	2	0
chr17:46552250:CTTTC	5	Long Reads (vamos)	4-6bp	9	9.22058823529412	0.706535947712418
chr17:46553010:TGACACCGCACTCCATCCTGAGTAACAGAGGA	32	Long Reads (vamos)	16bp+	2	2	0
chr17:4655986:AAACAAAA	8	Long Reads (vamos)	7-15bp	4	4.015625	0.125738188976378
chr17:4656115:GCTGACTGGTCCGTTTTACAGAGA	24	Long Reads (vamos)	16bp+	3	3	0.027027027027027
chr17:4656219:AGCTAGATACAGAGTGCCGATTGGTGTATTTACAATCCCTT	41	Long Reads (vamos)	16bp+	5	4.96	0.0387096774193548
chr17:46572904:AGAGAGAGACAGAG	14	Long Reads (vamos)	7-15bp	2	1.97142857142857	0.0281573498964803
chr17:46572971:AGGG	4	Long Reads (vamos)	4-6bp	7	8.66412213740458	11.4247798003523
chr17:46573584:TTTTTGAGACAGAGTCTCGCTCTTGTCACCCAGGCTGGAGTGTATGGTGCGATCTCGGCTCACTGAAACCTCCGCCTCCCGGATTCAAGTGATTCTGCTGCCTCAGCCTCCCAAGTAGCTGGGATTACAGGCGCCTGCCACCACGCCCATTTTGCAATTTTAGTAGAGACGGGGTTTCACCATGTTGGCCAGGCTGGTCTCGAACTCCTGACCTCAGGTAACCCGCCTGCCTCAGCCTCCCAAAGTGCTGAGATTACAGGCGTGAGCCACCATGCCCGGCCTATTTATTTAT	292	Long Reads (vamos)	16bp+	2	2	0
chr17:46583278:TTTA	4	Long Reads (vamos)	4-6bp	7	7.38738738738739	0.894021294021294
chr17:46588356:TGAGAAGGCACAGAGGGCTT	20	Long Reads (vamos)	16bp+	2	2	0
chr17:46609993:TTTC	4	Long Reads (vamos)	4-6bp	41	41.4338235294118	11.7881808278867
chr17:46611175:AAGTACACTAAA	12	Long Reads (vamos)	7-15bp	2	2	0
chr17:46616006:AGTTCAGAATTGTAAAG	17	Long Reads (vamos)	16bp+	3	3	0
chr17:46623620:TTTCATAATATACTTTTGATAATATACATAAAA	33	Long Reads (vamos)	16bp+	2	2	0
chr17:46626864:TTCTTTTTTTTTTT	14	Long Reads (vamos)	7-15bp	2	1.97247706422018	0.156642881413524
chr17:46633314:TTTTTTTTGTT	11	Long Reads (vamos)	7-15bp	2	2.03809523809524	0.0754578754578755
chr17:46648901:TTTAATTTAAAAA	13	Long Reads (vamos)	7-15bp	2	2	0
chr17:46653731:TGTGTGTGTGAGG	13	Long Reads (vamos)	7-15bp	4	3.70454545454545	0.348484848484849
chr17:46661378:TTTTGTATTTTTAGTAGAGACGAGGTTTCACCACGTTGCCCAGGCTGGTCTCGAACTCCTGACGTCAGGCGATGCACCCGCTTCGGCCTCCCAAAGTGCTGGGATTAC	108	Long Reads (vamos)	16bp+	6	5.98901098901099	0.010989010989011
chr17:4668757:ATATATACACACACATAT	18	Long Reads (vamos)	16bp+	12	12.3260869565217	0.805299904792129
chr17:4669013:CTGTTGCCCAGGCTGGAGTGCAGTGGCGCGATCTCGGCTCACTGCAATTTCCGCCTCCTGGGTTCAAGCAATTCTCCTGTCTCAGCCTCCCGAGTAGCTGAGATTACAGGTGCACTCCACCACATCCAGCTAATTTTTTTTTTGAGATGGAGTCTCA	157	Long Reads (vamos)	16bp+	2	2	0
chr17:46693254:TGTAGGTTGAAGCTTATAGCTCACCCAAAAATGAAAAA	38	Long Reads (vamos)	16bp+	2	2	0
chr17:46703679:AAAAAA	6	Long Reads (vamos)	4-6bp	6	5.81679389312977	1.1046388725778
chr17:46710150:TACATGATCTTTACATG	17	Long Reads (vamos)	16bp+	2	2	0
chr17:4672174:CTCTTCTTCCTCTTC	15	Long Reads (vamos)	7-15bp	11	10.6240601503759	0.403053087263614
chr17:4672889:GGGCCTGCTGAGGGCATG	18	Long Reads (vamos)	16bp+	5	4.99065420560748	0.00934579439252336
chr17:46730041:TGATTCCTGCAATATTTTCTTAAGTAAGTAAACGTATATATCTAAAGTTGCTGAAACAGAAATAATTATCTACATATATCA	81	Long Reads (vamos)	16bp+	2	2	0
chr17:46737908:TAT	3	Long Reads (vamos)	2-3bp	10	10.9137931034483	7.0359820089955
chr17:46738844:TAATCCCAGCACTTTGGGAGGCCAAGGCAGGAGGATCACTTGAGTCCAGGACTTCTAGACCAGCCTGGGCAATATGGCAAAACCCCATCTCTACTAAAAATACAAAAAAGTCCAGGCACGGTGGCTCACACCCG	134	Long Reads (vamos)	16bp+	3	3	0
chr17:46746748:GCCTTGAACACAAATGACTT	20	Long Reads (vamos)	16bp+	2	2	0
chr17:46755845:AGTGACCAAGGGA	13	Long Reads (vamos)	7-15bp	2	1.98765432098765	0.0123456790123457
chr17:46760633:AAAAAAAAA	9	Long Reads (vamos)	7-15bp	3	3.52586206896552	0.547151424287856
chr17:46763831:CAAAAAAA	8	Long Reads (vamos)	7-15bp	4	4.03960396039604	0.618415841584158
chr17:46767769:TTTG	4	Long Reads (vamos)	4-6bp	9	9.03875968992248	0.725048449612403
chr17:46769315:AAAAGAAAAAGAAAAAAG	18	Long Reads (vamos)	16bp+	2	2.11111111111111	0.203065134099617
chr17:46771760:CCGCG	5	Long Reads (vamos)	4-6bp	4	4.29357798165138	0.468569486918111
chr17:46771878:CCCGCC	6	Long Reads (vamos)	4-6bp	5	4.80530973451327	0.265328697850822
chr17:46773619:CCCTCCCCCCACCCAGC	17	Long Reads (vamos)	16bp+	2	1.97916666666667	0.0416666666666667
chr17:46780057:TAGAGAACATTTT	13	Long Reads (vamos)	7-15bp	2	2	0
chr17:46780257:ACTGTGCTGCCAGCACCC	18	Long Reads (vamos)	16bp+	2	1.98780487804878	0.0121951219512195
chr17:46783048:GGGGCTAGTTCATTCTCTCAAC	22	Long Reads (vamos)	16bp+	2	1.98717948717949	0.0128205128205128
chr17:46785973:CCTGAAAAATGTTGAAA	17	Long Reads (vamos)	16bp+	2	2	0
chr17:46788734:CCCTGCGAGGACCT	14	Long Reads (vamos)	7-15bp	2	2.01428571428571	0.0142857142857143
chr17:46794724:CTTTCTTTTCTTTCTTT	17	Long Reads (vamos)	16bp+	2	2.27472527472527	0.268131868131868
chr17:46795840:CTCTCTGTCTCTCTCT	16	Long Reads (vamos)	16bp+	2	2.04807692307692	0.046209858103062
chr17:46801626:AAATTAAATT	10	Long Reads (vamos)	7-15bp	3	3.30701754385965	0.232339698804533
chr17:46804759:TGTAAAATGCACCAATCAGTGCTC	24	Long Reads (vamos)	16bp+	2	2	0
chr17:46806175:TTTTCT	6	Long Reads (vamos)	4-6bp	8	7.67164179104478	1.72595668275166
chr17:46813274:AATGAAGCCCAGAAGGAGGCAGGGACTTG	29	Long Reads (vamos)	16bp+	2	2	0
chr17:46813718:ATCCCCTGGCTCCTT	15	Long Reads (vamos)	7-15bp	2	1.98571428571429	0.0142857142857143
chr17:46814578:TCTG	4	Long Reads (vamos)	4-6bp	6	6.01282051282051	0.194638694638695
chr17:46816112:ACAC	4	Long Reads (vamos)	4-6bp	17	16.469696969697	5.33495257922739
chr17:46822986:TATGTATTTATAATAAA	17	Long Reads (vamos)	16bp+	6	6.29090909090909	0.520100083402836
chr17:46823108:ATATATT	7	Long Reads (vamos)	7-15bp	16	15.8872180451128	0.737183868762816
chr17:46823253:GCCCAGGCTGTAGTGCAATGGCGCGGTCTCGACTCACTGCAACCTCTGCCTCCCAGGTTCAAGCGATTCTCCTGCCTCAGCCTCCCAAGCAGCTGGGATTACATGTGCCCGCCACCACGCCTGACTAATTTTTTGTATTTTTAGTAGAGACAGGGTTTCACCGTGTTGGCCAGGCTGGTCTCGAACTCCTGACCTATATTTTTAAGACAGAGTCTCACTGTGTC	224	Long Reads (vamos)	16bp+	2	1.98571428571429	0.0142857142857143
chr17:46827772:TTTCTTTCTTTTTTTTTTTTTTGAGGCAGA	30	Long Reads (vamos)	16bp+	2	2.03846153846154	0.0634365634365634
chr17:46828031:GATCCGCCCACCTC	14	Long Reads (vamos)	7-15bp	3	2.97674418604651	0.0229822161422709
chr17:46830637:GAAAATCTGAAAT	13	Long Reads (vamos)	7-15bp	2	2.01428571428571	0.0142857142857143
chr17:4683216:TTTTTTTTTTTTTTTTTTTTGAGACAGAGTCTTGCTCTGTCCCCCAGGGTGGAATGCACTGGGGCAATCTCAGCTCACTGCAACCTCTGACTCCTGGGTTCAAGTGATTCTCATGCCTCAGCCTCCTGAGTAGCTGGGATTACAGGCATGGACCATCATGCTTGGCTAATTTTTGTATTTTTAGTAGAGATGGGGTTTTGCCACATTGGCCAGGCTGGTCTTGAACTCTGGGAGTCAAGTGATCCACCCACTTCAGACTCCCAAAGTGCTAGGATTACAGGCGTGAGCCACAGTGCCCAGCCTTTTTTTT	310	Long Reads (vamos)	16bp+	2	2	0
chr17:46834967:TCTCCT	6	Long Reads (vamos)	4-6bp	6	6.24590163934426	0.682834304294811
chr17:46839912:TTTC	4	Long Reads (vamos)	4-6bp	50	49.3602941176471	23.9210784313725
chr17:46844803:TCCT	4	Long Reads (vamos)	4-6bp	7	7.00840336134454	0.567725395242843
chr17:46852463:ACAGTGGGGGGTGACACCTGGGGG	24	Long Reads (vamos)	16bp+	2	1.98630136986301	0.0136986301369863
chr17:46858465:TTTTA	5	Long Reads (vamos)	4-6bp	7	6.86507936507936	0.421650793650794
chr17:46862163:AAAAAG	6	Long Reads (vamos)	4-6bp	7	7.32846715328467	2.64866895663375
chr17:46868595:AAAAC	5	Long Reads (vamos)	4-6bp	6	5.95689655172414	0.232908545727136
chr17:46871826:TTCCTTCCATCCCCTTCTCT	20	Long Reads (vamos)	16bp+	2	1.97560975609756	0.0240891297801867
chr17:46875039:CTTCCCCCTTTCCTC	15	Long Reads (vamos)	7-15bp	2	1.96703296703297	0.0322344322344322
chr17:46875932:TGTGAACCGGGGCTGCTGTGTTCAATCATTGAGTTGG	37	Long Reads (vamos)	16bp+	4	4	0
chr17:46887765:AAAG	4	Long Reads (vamos)	4-6bp	7	7.34745762711864	0.724395190496885
chr17:46891890:TTTTC	5	Long Reads (vamos)	4-6bp	10	10.1764705882353	2.90196078431373
chr17:46896303:AG	2	Long Reads (vamos)	2-3bp	86	86.910447761194	182.187408820559
chr17:46897628:TTTTATT	7	Long Reads (vamos)	7-15bp	6	5.6890756302521	0.368608460333286
chr17:46899405:AAAC	4	Long Reads (vamos)	4-6bp	8	8.08943089430894	0.606690657070505
chr17:46900151:ACACACATATATATATGTATATATAT	26	Long Reads (vamos)	16bp+	4	4.05357142857143	0.303410553410553
chr17:46903729:TGGG	4	Long Reads (vamos)	4-6bp	42	40.8455882352941	6.97598039215686
chr17:46914651:AAAAAAAAAAGG	12	Long Reads (vamos)	7-15bp	4	4.37878787878788	0.817256534813787
chr17:46925839:AATGAATGAATGAAAA	16	Long Reads (vamos)	16bp+	2	1.98780487804878	0.0121951219512195
chr17:46930572:AGAAAGCCTTAAGGGA	16	Long Reads (vamos)	16bp+	2	1.97560975609756	0.0240891297801867
chr17:4694877:GGAGAATCGCTTGAACCCG	19	Long Reads (vamos)	16bp+	4	3.96363636363636	0.0353628023352794
chr17:46949221:GGCACACAATGTCGCTG	17	Long Reads (vamos)	16bp+	2	2	0
chr17:46953010:ATTTTATTATTATT	14	Long Reads (vamos)	7-15bp	4	3.96078431372549	0.117258784702
chr17:46957613:AAAC	4	Long Reads (vamos)	4-6bp	7	6.58064516129032	0.505638604773144
chr17:46971820:CATGTGTTTGTTCTGTGTG	19	Long Reads (vamos)	16bp+	2	1.98630136986301	0.0136986301369863
chr17:46980306:TTTC	4	Long Reads (vamos)	4-6bp	28	28.3430656934307	9.10938170888793
chr17:46991615:AAAAT	5	Long Reads (vamos)	4-6bp	5.5	5.81967213114754	0.958948651944181
chr17:46999657:GTTTCTTAACCACTCTTATTTA	22	Long Reads (vamos)	16bp+	2	2	0
chr17:46999998:AAAAT	5	Long Reads (vamos)	4-6bp	31	53.8014705882353	2207.92325708061
chr17:4700928:AAAAG	5	Long Reads (vamos)	4-6bp	10	10.2740740740741	2.73775566611388
chr17:47016934:CCCACCCTAC	10	Long Reads (vamos)	7-15bp	3	2.79661016949153	0.23178328263074
chr17:47026905:TTTG	4	Long Reads (vamos)	4-6bp	7	6.62068965517241	0.620089955022489
chr17:47030063:ATC	3	Long Reads (vamos)	2-3bp	23	23.3308270676692	4.37457279562543
chr17:47033221:AAAAG	5	Long Reads (vamos)	4-6bp	6	5.82307692307692	1.48008348240906
chr17:4704174:TGGGGAGGGGGC	12	Long Reads (vamos)	7-15bp	2	1.875	0.110436893203884
chr17:47042751:GAAAGGAAAGAAA	13	Long Reads (vamos)	7-15bp	2	1.98876404494382	0.0339632277834525
chr17:47051262:TTTTTTTTTTGT	12	Long Reads (vamos)	7-15bp	3	2.68548387096774	0.233608707054812
chr17:47071329:CATGGCCCACGCCCCACTTCCTGT	24	Long Reads (vamos)	16bp+	2	2	0
chr17:47079578:TAGCTAATTTTTAAATAAGTAAATCAGGATT	31	Long Reads (vamos)	16bp+	2	2	0
chr17:4708667:GATTGGTCCATTTTACAGAGAGCT	24	Long Reads (vamos)	16bp+	3	3	0
chr17:4708769:AGCTAGACACAGGGTGCTGATTGGTGTGTTTACAAACCTTG	41	Long Reads (vamos)	16bp+	5	4.97222222222222	0.0272585669781931
chr17:47095163:AATA	4	Long Reads (vamos)	4-6bp	9	8.20720720720721	4.14758394758395
chr17:47095363:GGAAGGAGGGAGTGAAGGGAGGGAG	25	Long Reads (vamos)	16bp+	3	3.11382113821138	0.101692656270825
chr17:47095771:CAGTGGATCACACCTGTAATCCCAACACTTTGGGAGGCTGAGGTGGGAGGATTACTTGAGCTCAGGAATTTGAGACCAGCCTGGGCAATATAATAAGACTCAATTTCTACAAAAAAA	117	Long Reads (vamos)	16bp+	2	1.99056603773585	0.00943396226415094
chr17:47101513:TGGTGCACGCCTGTAATCTCAGCTACTTGGGAGGCTTGGGCAGGAGAATCACCGGAACCAGGAGGTGGAGGTTGCAGTGAGCCGAGATCGTGCCACTGCACTCCAGCCTAGGTGACAAGGCAAGACTCAGTCTCAAAAAAACCAAACAAATGAAAATTGGCCAGGTGTGG	170	Long Reads (vamos)	16bp+	2	2	0
chr17:47102160:TTTCTTTTT	9	Long Reads (vamos)	7-15bp	4	4.06349206349206	0.251936507936508
chr17:47104450:TTTTTTTGTTTTTTTTGAGATGGAGTTTCACTCTTGTTGCCCAGGCTGGAGTGCAGTGGCGCGATCTCAGCTCACTGCAAGCTCCACCTCCCAGGTTCACACCATTCTCCTGCCTCAGCCTCCCGAGTAGCTGGGACTACAGGCGCCCGCTACCACACCCGGCTAATTTTTTGTATTTTTAGTGCAGACAGGTTTTCACCCTGTTACCCAGGATGGTCTCAATCTCCTGACCTCGTGACCTGCCCACCTTGGCCTCCCAAAGTGCTGGGATTACAGGCGTGAGCCAC	287	Long Reads (vamos)	16bp+	2	1.98571428571429	0.0142857142857143
chr17:47108148:ATTTTTGGCAGGAATATCCAGAAGTGATGCTGTATACTTCTCCATATATATTACTAGGAAAA	62	Long Reads (vamos)	16bp+	2	2.18867924528302	0.154537286612758
chr17:47109245:AAAAAAAAAAAGAAAGAAAAG	21	Long Reads (vamos)	16bp+	2	2.02803738317757	0.0463763004761065
chr17:47109556:GGTTGTTTTGTTGTTT	16	Long Reads (vamos)	16bp+	3	2.50406504065041	0.252032520325203
chr17:47112339:AAAATAAAAAATAAAC	16	Long Reads (vamos)	16bp+	2	2.02941176470588	0.0288293535235877
chr17:47123384:TTCTACTTTTTT	12	Long Reads (vamos)	7-15bp	3	3.01652892561983	0.283057851239669
chr17:47124256:ATCT	4	Long Reads (vamos)	4-6bp	9	9.136	3.00554838709677
chr17:4713074:GCCGGGCGTGGTGGCTCACGCCTGTAATCCCAGCACTTTGGGAGGCTGAGACAGGTGGATCACGAGGTCGGGAGATTGAGACCATCCTGACTAACACAGTGAAACCCCATCTCTACTAAAAATACCAAAATTC	133	Long Reads (vamos)	16bp+	6	6	0
chr17:47132741:TTA	3	Long Reads (vamos)	2-3bp	13	12.4166666666667	3.52240896358543
chr17:47133149:TTTTTTGAGACGGAGTTTCGCTCTTGTTGCCCAGGCTGTAGTGCAATGGCATGATCACAGCTCACCACAACCTCCGCCTCCCAGGTTCAAGCGTTTCTCCTGCCTCAGCCTTCCGAGTAGCTGGGATTACAGGCATGCGCCACCACACCCAGCTAATTTTGTATTTTTAGTAAAGACAGGGTTTCTCCATGTTGGTCAGGCTGGTCTCGAACTCCCGACTCAGGTGATCCGCCCGCCTCGGCCTCGGCCTCCCAAAGTGGTGGGATTACAGGCATGAGCCACCACACCTGGCCTACATATATTTTTTTTC	310	Long Reads (vamos)	16bp+	3	3	0
chr17:47134475:TTTTG	5	Long Reads (vamos)	4-6bp	7	7.1203007518797	0.485418090681249
chr17:47135407:GAT	3	Long Reads (vamos)	2-3bp	15	14.3684210526316	1.66837447601304
chr17:4714563:TTCCCCTTGCCACCACGTTAGAAATAGGAAGGACCTTCCGGGAAGAAGGG	50	Long Reads (vamos)	16bp+	4	4.02941176470588	0.702096680256261
chr17:47147400:AAAC	4	Long Reads (vamos)	4-6bp	10	10.3834586466165	0.829118250170882
chr17:47149953:AAAACA	6	Long Reads (vamos)	4-6bp	4	4.34090909090909	0.503134796238245
chr17:4715434:CTGGCTGGTTGGGCTGAGTCCTCCCTGAGGATGCAAACACACACACACGGACACACACACACACACACGGACACACACAAACACAC	86	Long Reads (vamos)	16bp+	3	2.61016949152542	0.239895697522816
chr17:47168494:GACTGTGAGTTATTTATCTTTATATTCAAGCCAAGT	36	Long Reads (vamos)	16bp+	2	2	0
chr17:47168974:TTCTTTTTCTTTTTTTTT	18	Long Reads (vamos)	16bp+	2	2.17293233082707	0.219867851446799
chr17:47174968:AGGA	4	Long Reads (vamos)	4-6bp	29	29.216	4.31587096774194
chr17:47181254:AAAAAAAAAAAAACCC	16	Long Reads (vamos)	16bp+	3	2.80165289256198	0.49366391184573
chr17:47193696:CTTT	4	Long Reads (vamos)	4-6bp	20	20.4701492537313	2.56677140612726
chr17:47195058:TTTTTTTTTTTTTTTTTGAGACGGGGTTTTGCTCTTGTTGCCCAGGCTGGAGTGCAATGGCATGATCTTGGCTCACCGCAACCTCTGCCTCCCAGGTTCAAGCGATTCTCCTGCCTCAGCCTCCCAAGTAGCTGGGATTACAGG	144	Long Reads (vamos)	16bp+	2	2	0
chr17:47195677:TCTTAATTCCACTCTTCA	18	Long Reads (vamos)	16bp+	2	2	0
chr17:47202524:TCATATTAG	9	Long Reads (vamos)	7-15bp	3	2.95121951219512	0.0716651610960554
chr17:47202691:AAAAGCAACTCTAAATTTATTAATATCAAC	30	Long Reads (vamos)	16bp+	2	2	0
chr17:47202940:ATTT	4	Long Reads (vamos)	4-6bp	7	6.97849462365591	0.325619448340346
chr17:47209482:CCAGCCCCTGCA	12	Long Reads (vamos)	7-15bp	3	2.95833333333333	0.0403508771929825
chr17:47213871:GGA	3	Long Reads (vamos)	2-3bp	11	10.7837837837838	0.898280098280098
chr17:47215780:ATTTTATTTTATC	13	Long Reads (vamos)	7-15bp	2	1.98571428571429	0.0142857142857143
chr17:47216678:TCTTTTTTTTCTTTT	15	Long Reads (vamos)	7-15bp	3	2.74015748031496	0.447819022622172
chr17:47220588:TGGTGAGTAAGTGTTTAGAA	20	Long Reads (vamos)	16bp+	2	2	0
chr17:47234487:AAAC	4	Long Reads (vamos)	4-6bp	8	8.22314049586777	0.658126721763085
chr17:47236106:TAAA	4	Long Reads (vamos)	4-6bp	7.5	7.52777777777778	0.887071651090343
chr17:47237302:CTGGGGAGGGCAGCTCCT	18	Long Reads (vamos)	16bp+	2	2	0
chr17:47243809:TCTTTTCTCTCTTTTTCTTTCTCTCTTTCTTTCTCTCTTTTCTCTTTCTTTCCTTCTTTCTCTCTCTCTCTCTC	74	Long Reads (vamos)	16bp+	4	3.93457943925234	0.0617175101393052
chr17:47249449:AAAAT	5	Long Reads (vamos)	4-6bp	9	8.91129032258065	0.455481248360871
chr17:47250548:TTTTTTGTATTTTTAGTAGGGATAGCGTTTCGCCATCTTGGCCAGGCTGGTCTTGAACTCCTGACCTCAAGTGATCCACCTGCCTTGGCCTCCCAAAGTGCTGGGATTA	109	Long Reads (vamos)	16bp+	2	2	0
chr17:47253684:TCTAGAGAAGCGCGAGGGGA	20	Long Reads (vamos)	16bp+	2	1.96969696969697	0.0296846011131725
chr17:47254959:TTTA	4	Long Reads (vamos)	4-6bp	9	8.85470085470086	0.521809608016505
chr17:47255968:AAAT	4	Long Reads (vamos)	4-6bp	10	9.78512396694215	0.653443526170799
chr17:47259398:TCTAACACTAGA	12	Long Reads (vamos)	7-15bp	2	2	0
chr17:47269626:CAAGTCTCTAGGAAGTTCCAAACTTTACCACATCTTCCTGTATTCTGAGCCCTC	54	Long Reads (vamos)	16bp+	2	2	0
chr17:47272663:TCTT	4	Long Reads (vamos)	4-6bp	32	31.8955223880597	4.78599483784087
chr17:47301290:AGATAGCAATCTCCCAT	17	Long Reads (vamos)	16bp+	2	2	0
chr17:47304586:TTTTTG	6	Long Reads (vamos)	4-6bp	7	7.16	0.361290322580645
chr17:47306655:ATTT	4	Long Reads (vamos)	4-6bp	11	10.8240740740741	0.351938386985116
chr17:47308160:AAT	3	Long Reads (vamos)	2-3bp	17.5	17.047619047619	7.75771428571429
chr17:47308928:CTCCC	5	Long Reads (vamos)	4-6bp	10	9.8955223880597	0.635618897991247
chr17:47310351:GGGTCTGTGTGTGTGTATGTGG	22	Long Reads (vamos)	16bp+	3	2.73584905660377	0.19622641509434
chr17:47312459:ACAGGTGTGGAAGCTCATGCCTGTAATTATAACCTTCAGCTACTAAG	47	Long Reads (vamos)	16bp+	2	2	0
chr17:47321320:CTACTAGAAGAAAAAATAGAAGAAAG	26	Long Reads (vamos)	16bp+	3	2.59223300970874	0.243860651056539
chr17:47322542:AACATATGCAATGGATACTATTCAGCCTTAAAAAAGAATTTCTGTCATTTGTGACAACATGAATC	65	Long Reads (vamos)	16bp+	2	2	0
chr17:47325905:TATATATATATATAAACAAAATATA	25	Long Reads (vamos)	16bp+	2	2.39795918367347	0.345150431306543
chr17:47327156:TTTTG	5	Long Reads (vamos)	4-6bp	7	6.98387096774194	0.455022292158405
chr17:47330231:AATATAGGCTTTGTTTTTT	19	Long Reads (vamos)	16bp+	2	1.98823529411765	0.0117647058823529
chr17:47333102:CTAACAGAATAG	12	Long Reads (vamos)	7-15bp	3	3.01388888888889	0.0420579029733959
chr17:47333774:TGTCCTATTGATTGGT	16	Long Reads (vamos)	16bp+	2	2	0
chr17:4733567:ATAATAAAAGCAATA	15	Long Reads (vamos)	7-15bp	3	2.56435643564356	0.248316831683168
chr17:47336129:TTTTTTTTTTTTTTTTGAGATGGAGCCTCACTCTGTCACCCAGGCTGGAGTGCAGTGGCGCAGCCATGGCTCACTGCAACCTCCACCTCCTGGGTTCAAGTGATTCTTCTGCCTCAGCCTCCTGAGTAGCTGGGACTACAGGCGTGCGCCGTCACACTCGGCTA	164	Long Reads (vamos)	16bp+	2	2	0
chr17:47336458:TTTTTTGTATTTTTAGTAGAGACGGGATTTCACCATATTGGCTAGGCTGGTCTTGAACTCCTGACCTCATGATCTGCCCGCCTGAGCCTCCCAAAGTGCTGGGATTACAAGCGTGAGCCACTGCACC	127	Long Reads (vamos)	16bp+	2	2	0
chr17:47337145:TAGGAAGAAAAGGAAGGTCGTGGGAG	26	Long Reads (vamos)	16bp+	2	2	0
chr17:47351120:ATTTGGCTCCCACCTATAA	19	Long Reads (vamos)	16bp+	2	1.98837209302326	0.0116279069767442
chr17:47356415:AGGGGCTTCCTGAGA	15	Long Reads (vamos)	7-15bp	3	2.99038461538462	0.00961538461538462
chr17:47361540:ATATATATGTCC	12	Long Reads (vamos)	7-15bp	2	2.02061855670103	0.0204037800687285
chr17:4736515:AAGTAGCTGTGTAACCTC	18	Long Reads (vamos)	16bp+	2	1.98571428571429	0.0142857142857143
chr17:47383699:GTGGTCAATTTTAGAATAAGTGCGATGAAGTGCTGAGAAGAATGTATATTGTTGGTTGGGG	61	Long Reads (vamos)	16bp+	2	1.98611111111111	0.0138888888888889
chr17:47384144:GTTTTTTTTTTTT	13	Long Reads (vamos)	7-15bp	2	1.91818181818182	0.112510425354462
chr17:47384449:TATTAAGAAAGTTTTTCTTA	20	Long Reads (vamos)	16bp+	2	1.97183098591549	0.0277665995975855
chr17:47390179:TGTGTATATATTGTGTGTG	19	Long Reads (vamos)	16bp+	2	2.12222222222222	0.108489388264669
chr17:47390251:AATATACAAACAC	13	Long Reads (vamos)	7-15bp	4	3.56363636363636	0.266555462885738
chr17:47390904:TCTA	4	Long Reads (vamos)	4-6bp	12	11.9830508474576	1.36723163841808
chr17:47393717:AAAT	4	Long Reads (vamos)	4-6bp	16	15.6899224806202	2.0124757751938
chr17:47397008:TCCCCC	6	Long Reads (vamos)	4-6bp	6	6.09230769230769	0.968157423971377
chr17:47407744:TTTGTTTTTTG	11	Long Reads (vamos)	7-15bp	2	2.01428571428571	0.0142857142857143
chr17:47414963:ATTTAAAAATGA	12	Long Reads (vamos)	7-15bp	2	1.98684210526316	0.0131578947368421
chr17:47419913:TCTCCC	6	Long Reads (vamos)	4-6bp	7	7.75572519083969	2.69371697005285
chr17:47420349:CCGCCACCCCATCTGGGAAGTGAGGAGCGTCTCTGCCTGGCCGCCCATCATCTGGGACGTGAGGAGCCCCTCTGCCTGGCTGCCCAGTCTGGAAAGTGAGGAGCATCTCTGCCC	114	Long Reads (vamos)	16bp+	7	6.82857142857143	0.48956043956044
chr17:47421624:AAAAAAAAAAAAAAGAAA	18	Long Reads (vamos)	16bp+	3	2.87596899224806	0.703246124031008
chr17:47423789:CCTCCTGCACCTCAC	15	Long Reads (vamos)	7-15bp	2	2.05660377358491	0.0729559748427673
chr17:47432399:AAAT	4	Long Reads (vamos)	4-6bp	12	11.462962962963	2.53132571824161
chr17:47441998:TTTTA	5	Long Reads (vamos)	4-6bp	7	7.416	0.986838709677419
chr17:47447737:GCCTATAATCCCAGCTACTCAGGAGGCTGAGGCATGACGAGAATCGCTTAGACCTGGGAGGCAGAGAGGGTGCACTGGGCCAAGATCACACCACTGCACTCCAACCTGAGTGATGGAGTGAGAATCTGCCTTTAAAAAAAAAAAAATTAGCTGGGTGTAGTAGTGGAT	168	Long Reads (vamos)	16bp+	2	2	0
chr17:47448537:ATATATAC	8	Long Reads (vamos)	7-15bp	6	6.00813008130081	0.270425163268026
chr17:47451501:TAGGCATGGTGGCTCATGCCTGTAATCCTAGCA	33	Long Reads (vamos)	16bp+	3	2.95604395604396	0.0424908424908425
chr17:47452413:TCTGTCGCCCAGGCTGAGGTGCAGTGGCACAATCTTGGCTCACAGCAACCTCCGCCTCCTGGGTTCAAGCAATTCTCCTGCCTCAGCCTCCTGAATAGCTGGGATTACAGGTGCCTGCTACCACACCCGACTAATTTTTGTATTTTTT	148	Long Reads (vamos)	16bp+	2	2	0
chr17:47455720:AAAAT	5	Long Reads (vamos)	4-6bp	9	9.46456692913386	0.536432945881765
chr17:4745675:AGCCCCGCCCCCTGGTCCCTGACCGCCCGGTGG	33	Long Reads (vamos)	16bp+	4	3.98290598290598	0.0169466548776894
chr17:47462033:AATA	4	Long Reads (vamos)	4-6bp	7	7	0.192771084337349
chr17:47463679:GCTGGGCATGGTGGCTCACGCCTGTAGTCAGTCCCACCACTTTGGGAGGCTGAGGTGAGTGGATCCCATCTCTACTAAAAATTAAAAAGTCA	92	Long Reads (vamos)	16bp+	2	1.9873417721519	0.0126582278481013
chr17:47468313:TTTTATTAATTTATTTTTTA	20	Long Reads (vamos)	16bp+	4	3.9468085106383	0.0509036833676504
chr17:47470822:AAAT	4	Long Reads (vamos)	4-6bp	7	7.04901960784314	0.304503979809746
chr17:47471134:TTTA	4	Long Reads (vamos)	4-6bp	9	8.1900826446281	2.85523415977961
chr17:47477547:AAAAAAAATAAAAAT	15	Long Reads (vamos)	7-15bp	2	2.05084745762712	0.0999565406345067
chr17:47479267:AAAAAC	6	Long Reads (vamos)	4-6bp	5	5.06870229007634	0.4952436876101
chr17:47481163:AAAC	4	Long Reads (vamos)	4-6bp	7	6.53719008264463	0.70068870523416
chr17:47482568:AAAATAA	7	Long Reads (vamos)	7-15bp	4	4.2	0.331782945736434
chr17:47484489:GGCCGGGCGCAGTGACTCAGGTCTGTAATCCCAGCACTTTGGGAGGCCAAGGTGGGCGGATCACAAGGTCAGGAGTTCGAGACCGGCCTGGCCAATATGGTGAAACCCTGTCTTTACTAAAAATACAAAAATTAGCTGGGCGTGGTGGCGGGCGCCCGTAGTCCCAGCTACTCAGGAGACTGAGGCAGGAGAATTGTTTGAACCCAAGAGGCAGAGGTTGTAGTGAGTCAAGATCGCGCCACTGCAATCCAGCCTGGGCGAAAGAGTGAGACTCCGTCTCAAAAAAAAAAA	291	Long Reads (vamos)	16bp+	2	2	0
chr17:47489544:AAAT	4	Long Reads (vamos)	4-6bp	11	11.3282442748092	2.8221961244862
chr17:47490198:TCAGTTCTCTCTA	13	Long Reads (vamos)	7-15bp	2	2.21428571428571	3.21428571428571
chr17:47497982:GGGCGCAGTGGCTCACACCTGTAATCCCAGCACTTTGGGAGGCTGAGGTGGGTGGGTCACGAGGTCAAGAGTTCAAGAACAGCCTGGCCAACATGGTGAAACCCCATCTCTACTAAGAATACAAAAATTAGCCAGCTGTGGTGGCATGTGCCTGTAGTCCCAGCTACTCGGGAGGTTGAGGCAGGAGAATCTCTTGAACCTAGGAGGCGGGGGTTGCAGTGAGCCGAGATCGCACCATTGCACTCCAGTCTGGGCGACCGAGCAAGACTCTGTATCAAAGGAAAAAAAAAAGT	293	Long Reads (vamos)	16bp+	2	2	0
chr17:47506037:GGTGGCTTACTCCTGTAATCCCAGCACTTTGGGAAGCCAAGGTGGGCGGATCATGGGGTCAAGAGATCGAGACCATCCTGGCCAACATGGTGAAACCTCGTCTCTACTAAAAATACAAAAATTAGTGGGGCGTGGTGGCATGCACCTGTAGTCCCAGCTACTCACGAGGCTAAGGCAGGAGCATCTCTTGAACCCGGGAGGCAGAGGTTGCAGGGAGCCGAGATCGCGCCACTGCACTCCAGCCTAGCGACACAGCGAGATTCCGTCTCAAAAAA	275	Long Reads (vamos)	16bp+	2	2	0
chr17:47508516:AAAAGAAAAGAAAAAG	16	Long Reads (vamos)	16bp+	2	2.09734513274336	0.12436788874842
chr17:47508584:CTCACGTCTGTAATTTCAGCACTTTGGGACACCAAGGTGGGCTGATCCCAAGGTCAATAGGTAGAGACCATCCTGGCCAACATGGTGAAACCCCATCTCTACTAAAAATACAAAAAAAGTAGCTGGGCATGGTGGTGTGTGCCTGTAATCCTAGCTACTCAGGAGGCAGAGGCAGGAGAATTGCTTGAACCCGAGGGGCAGAGGTTGCAGTGAGCCAAGATCACGCTACTGCTCTCCAGCCTGGGTGATAGAGCAAGACTCCATCTCAAAAAATAAAATAAGGGGCTGGGCGCAGTGA	298	Long Reads (vamos)	16bp+	3	3	0
chr17:47510090:TTG	3	Long Reads (vamos)	2-3bp	12	11.9381443298969	5.78780068728522
chr17:47511129:TGTGTAACAAATGGTTAAA	19	Long Reads (vamos)	16bp+	2	2	0
chr17:4751215:TTTTG	5	Long Reads (vamos)	4-6bp	13	13.437037037037	0.770259812050857
chr17:47512407:TTGTGTGTGTGTGTG	15	Long Reads (vamos)	7-15bp	3	3.24742268041237	0.583977663230241
chr17:47514695:GTGCAATCTCGGCTCA	16	Long Reads (vamos)	16bp+	2	2	0
chr17:47514963:TTTTTTTTTTTTTTTTTTTGAGACGGTGTCTTGCTCTGTCGCCCAGGCTGGAGTGCAGTGGCACGATCTCAGCTCACTGCAAACTCCACCTTCCAGGTTTGTCATTCTCTTGCCTCAGCCTCCCAAGTAGCTGGGATTACAGGTGCCTGCCACCACGCCAGGCTAA	166	Long Reads (vamos)	16bp+	4	3.52212389380531	0.251738305941846
chr17:47516508:GGCGGGAGAAT	11	Long Reads (vamos)	7-15bp	2	2.23809523809524	0.471611721611722
chr17:47519538:CTTGTCAACA	10	Long Reads (vamos)	7-15bp	4	3.85057471264368	0.128575247260091
chr17:47521455:CAAACTGTAGGGAGGCTGGCAGCAGAAGATTCTTATCCTTAGTTATTTATGTGGCTAAGACTCCAAGGCAAATTGCTCTCT	81	Long Reads (vamos)	16bp+	2	2	0
chr17:4752281:TTTTTTTTTTTCTT	14	Long Reads (vamos)	7-15bp	3	3.14503816793893	1.29418672930123
chr17:47526958:AAAAC	5	Long Reads (vamos)	4-6bp	5	5.07407407407407	0.169444444444444
chr17:47527705:AAAAAGAAA	9	Long Reads (vamos)	7-15bp	5	5.21641791044776	0.591908876669285
chr17:47529918:TTTA	4	Long Reads (vamos)	4-6bp	9	8.775	0.646428571428571
chr17:47531712:TGGGGC	6	Long Reads (vamos)	4-6bp	13	12.7272727272727	0.413601665510062
chr17:47534966:GGGCGCGGTGGCTCACGCCTGTAATCCCAGCACTTTGGGAGGCAGAGGCGGGCAGATCATGAGGTCAGGAGATCGAGACCATCCTGGCTAACCCAGTGAAACCCCGCCTCTACTAAAAATACAAAAAATTAGCCGGGCGTGGTGGCGGGTGCCTGTAGTCCCAGCTACTCGGGAGGCTGAGGCAGGAGAATGGTGTGAACCCGGGAGGCGGAGCTTGCAGTGAGCCGAGATCGCGCCACGCACTCCAGCCTGGGTGACAGAGCGAGGCTCCGTCTCAAAAAAAAAAAAAAAAAAAAA	297	Long Reads (vamos)	16bp+	2	2	0
chr17:47536388:GAGTTTTGCTCTTGTTGCCCAGGCTGGAGTGCAATGGCGCGATCTCGGCTCACCGCAACCTCTGCCTCCCAGGCTCAAGTGTTTCTCTTGCCCCAGCCTCCAGAGTAGCTGGGATTACAGGCGCGCACCACCAAGCCCAGCTAATTTTTTGTATTTTTAGTAGAGAGATGGTTTCATCATGTTGGCTAGGCTGGTCTCAAACTCCTGACCTCAGGTGATCCACCCGCCTTGGCCTCTCAAAATGCTGGGATCACAGGCATGAGCCACCGTTTTTTTTTTTTTTTTGAGACG	291	Long Reads (vamos)	16bp+	2	2	0
chr17:47537875:CATATCTGTTTTTTTTTTTCTTTTTTTTTTCTTTTTGAGACGGAGTTTCGCTCTGTTGCCCAGGCTGGAGTGCAGTGGCACAATCTCGGCTCACTGCAACCTCCGCCTCCCAGGTTCAGGCAGTTCTCCTGCTTCAGCCTCCCTAGTAGCTGGGATTACAGGCATGCACCACCACGCCTGGCTAATTTTGTATTTTTAGTAGAGACAGGGTTTCACCATGTTGGCCAGGCTGGTCTTGAACTCCTGACCTCAGGTGATCTGCCTGCCTCCGCCTGCCAAAGTGCTGGGATTACAAGTGTGAGCCACCGCGCCTAGC	316	Long Reads (vamos)	16bp+	3	3	0
chr17:47544502:TATT	4	Long Reads (vamos)	4-6bp	11	11.2758620689655	1.33193403298351
chr17:47546513:TTTATT	6	Long Reads (vamos)	4-6bp	7	7.26315789473684	0.407496012759171
chr17:47551962:TTTCTTTTTTTTTT	14	Long Reads (vamos)	7-15bp	2	2.21367521367521	0.341880341880342
chr17:47553789:GCCCAGGCTGGAGTGCAATGGTGCAATCTCAGCTCACTGCAACCTCTGCCTCCCAGGTTCAAGCGATTCTCCTGCCCTAGCCTCCTGAGTAGCTGGGACTACAGGCGCATGCCACCACACCTGGCTAATTTTTTGTGTTTTTAGTAGAGACGGGGTTTCATCGTGTTAGCCAGGATGGTCTCCATCTTCTGACCTCGTGATCTGCCCGCCTCGGCCTCCCAAATTGCTGGGATTACAGGTGTGAGCCACAGTATCTTTTTTTTTTTTTGAGATGGAGTTTCACTCTTGTT	290	Long Reads (vamos)	16bp+	2	2	0
chr17:47556614:GGCGGCCGGGCAGAGGGGCTCCTCACTTCCCAGAAGG	37	Long Reads (vamos)	16bp+	2	1.97959183673469	0.0201977698295813
chr17:47559743:TCTTG	5	Long Reads (vamos)	4-6bp	6	6.07692307692308	0.382374906646751
chr17:47562751:TTTAGTTAATTGTAAAAAAA	20	Long Reads (vamos)	16bp+	2	2	0.0161290322580645
chr17:47572249:ATAAAAAATAAA	12	Long Reads (vamos)	7-15bp	2	2.01428571428571	0.0142857142857143
chr17:47575580:ATT	3	Long Reads (vamos)	2-3bp	14	13.6578947368421	2.15626455519329
chr17:47581683:GTTT	4	Long Reads (vamos)	4-6bp	7	7.35	0.573232323232323
chr17:4758322:AGTAGCTGCCTCCC	14	Long Reads (vamos)	7-15bp	2	1.98571428571429	0.0142857142857143
chr17:47589092:TTTTGTAGAGACAAGGTTTCACTGTATTGCC	31	Long Reads (vamos)	16bp+	2	1.98701298701299	0.012987012987013
chr17:4759318:ATTT	4	Long Reads (vamos)	4-6bp	7	6.93457943925234	1.51454769881855
chr17:47594586:TTATG	5	Long Reads (vamos)	4-6bp	12	11.7461538461538	2.7335122242099
chr17:47595048:GCCTCCCAAAGTGCTGGGATTGCAGGTGTGAGCCACTGCACCCAGCCTAATTTTGTATTTTTAGTAGAGATGGGGTGTCTCCATGTTGGTCAGACTGGTCTTGAACTCCAGACCTCAGGTGATCCGCCCGCTTTG	135	Long Reads (vamos)	16bp+	2	2	0
chr17:47602359:CACTTTCGGAGGCCGAGGCAGGCAGAT	27	Long Reads (vamos)	16bp+	2	2	0
chr17:47614381:TTCTGTGCTTAGG	13	Long Reads (vamos)	7-15bp	2	2	0
chr17:47624095:AGCTGGGTGCGGTCACTCACACCTGTAATCCCAGCACTTTGGGAGGCTGAGGTAGACAGATCACCTGAGGTCAGGAGTTTCAGACCAGCCTGGTCAACATGATGAAACCCCTGTTTCTACTAAAAATACAAAAATTGGCCAAGCATGGTGATGCATGTCTGTAATACCAGCTACTTGAGAGGCTGAGGCACAAGAATTGCTTGAGCCTGGGAGGCAGAGGCTGCAGTGAGCTGAGATCGTGCCACTGCACTCCAGCCTGGGCAACAGAGCGAGACTGTCTCAAAAAAAAAAAAA	294	Long Reads (vamos)	16bp+	2	2	0
chr17:47628200:GCAGTGGTGCGATCCTGGCTCACTGC	26	Long Reads (vamos)	16bp+	2	2	0
chr17:47633647:TTTTTTTTTTTTTTC	15	Long Reads (vamos)	7-15bp	2	1.96116504854369	0.155339805825243
chr17:4763827:GCCTTGGCCTCCCAAAGTGCTGGGATTACAGACGTGAGACACCACGCCTGGCTAATTTTTGTATTTTTAGTAGAGATGAGGTTTCACCATGTTGGCCAGGCTGGTCTCAAACTCCTGACCTCAGGTGATCCACCC	135	Long Reads (vamos)	16bp+	2	2	0
chr17:47641043:TTTTATTTATTTAT	14	Long Reads (vamos)	7-15bp	2	2.06422018348624	0.0606523955147808
chr17:47646378:AACAAGGGATTGAG	14	Long Reads (vamos)	7-15bp	2	1.98571428571429	0.0142857142857143
chr17:47650455:CCCGCCGCGCCCAT	14	Long Reads (vamos)	7-15bp	2	1.98936170212766	0.0106382978723404
chr17:47650554:TCCCCCC	7	Long Reads (vamos)	7-15bp	3	3.03703703703704	0.78220011055832
chr17:47661774:CCATTTCTACTAAAAAATATATATACACAAACAGTTAAGGGAGAAAAGGTTTTTGATCAGCTTTGCTACTTTATTGCCATAGGTTATTCAAG	92	Long Reads (vamos)	16bp+	2	2	0
chr17:47666037:TTTTTG	6	Long Reads (vamos)	4-6bp	6	6.26515151515152	0.394806847096923
chr17:47666394:TATATATTATATATTTTATATAATGT	26	Long Reads (vamos)	16bp+	10	9.58778625954199	0.336465061655901
chr17:47669325:AACTCCTGACCTCAAG	16	Long Reads (vamos)	16bp+	2	2.01219512195122	0.0121951219512195
chr17:4766971:TTTTTTTTTTTTTTTTTTTTGAGATGGAGTCTTGCTCTGTTGCCCATACTGGGGTGCAATGGTGCGATCTCGGCTCACTGCAACCCCCACCTCCCGGGTTCAAGCGATTCTCCTGCCTCAGCCTCCTGAGTAGCTGGGATTACAGGTGCCTGCCATCACACTTGTCTAATTTTTGTATTTTTTGTGAAGATGGGGTTTCGCCATGTTGGCCAGGCTGGTCTCAAACTCCTGACCTCAGGTGATTCACCGAGCTTGGCCTCCCAAAGTGCTGGGATTACAGGCGTGAGCCAC	291	Long Reads (vamos)	16bp+	2	2	0
chr17:47670370:GAGAGATGTCAGATTATCAGACAGGAT	27	Long Reads (vamos)	16bp+	2	2	0
chr17:47675361:TTTTTTTTTTTGTTTT	16	Long Reads (vamos)	16bp+	2	1.98387096774194	0.389981641751901
chr17:47676665:GATATTAGATGTAACAGATAATGGTGGACAA	31	Long Reads (vamos)	16bp+	2	2	0
chr17:47681236:TTTTC	5	Long Reads (vamos)	4-6bp	11	11.3284671532847	2.57513954486904
chr17:47683147:TTTTGGTTTTGTTTTTTGTT	20	Long Reads (vamos)	16bp+	2	2.04032258064516	0.0390112772095463
chr17:47687696:TGTGTGTGAGATCAGTTTCTCTCCTAATTGGAGTTTGAA	39	Long Reads (vamos)	16bp+	2	1.98717948717949	0.0128205128205128
chr17:47688785:AAAACA	6	Long Reads (vamos)	4-6bp	5	5.22764227642276	0.373983739837398
chr17:47693978:GGAGGAGGC	9	Long Reads (vamos)	7-15bp	4	3.9047619047619	0.163919413919414
chr17:47697469:CCTGGCTCTCACGCTGGGGTGACCCTGTGCCTGTGAGCACTGC	43	Long Reads (vamos)	16bp+	2	1.98765432098765	0.0123456790123457
chr17:47699824:TTTTTTTTTTTTTTTTGAGACGGAGTCTTGCTCTGTCACCCAGGCTTGAGTGCAGTGGCGCAATCTCGGCTCACTGCAAGCTCCGCGTCCTGGTTCACGCCATTCTCCTGCCTCAGCCTCCTGAGTAGCTAGGACTACAGGCGCTCGCCACTACGCCTGGCTAA	164	Long Reads (vamos)	16bp+	2	1.98571428571429	0.0142857142857143
chr17:4771180:TTTATTTACTTATTTATTTATTTTTCGAGACAGAGTTTCACTCTTGTCAC	50	Long Reads (vamos)	16bp+	2	2	0
chr17:47729275:AAAAC	5	Long Reads (vamos)	4-6bp	6	5.7	0.463865546218487
chr17:47734429:GTGGTGGT	8	Long Reads (vamos)	7-15bp	3	2.97029702970297	0.0891089108910891
chr17:4773557:GCTGGTCACACCTC	14	Long Reads (vamos)	7-15bp	2	1.98571428571429	0.0142857142857143
chr17:47736003:CTGTAGAGCACTTCAGGGAGG	21	Long Reads (vamos)	16bp+	2	2	0
chr17:47743879:AAAAAAAAAAAAAG	14	Long Reads (vamos)	7-15bp	3	2.91129032258065	0.341660110149489
chr17:47750628:AAAAAAAAAGAGAGT	15	Long Reads (vamos)	7-15bp	2	2.01041666666667	0.031469298245614
chr17:47751258:TTCCTCCTTCTGACTTACT	19	Long Reads (vamos)	16bp+	2	2	0
chr17:47751881:TTTTTTTTTATT	12	Long Reads (vamos)	7-15bp	2	2.04464285714286	0.0610521235521236
chr17:4776275:TTTGTTTT	8	Long Reads (vamos)	7-15bp	5	5.07258064516129	0.262981904012589
chr17:47764778:AAAAATAC	8	Long Reads (vamos)	7-15bp	5	5.18253968253968	0.262412698412698
chr17:47779694:CAAAAAAAAACAAAAAAA	18	Long Reads (vamos)	16bp+	2	1.98876404494382	0.0112359550561798
chr17:47784372:TTTCTT	6	Long Reads (vamos)	4-6bp	8	8.14503816793893	0.940340575455079
chr17:47787312:GCTAATTTTTTGTATTTTTAGTAGAGATGGGGTTTCATCATGTTGGCCAGGCTGGTCTCGAACTCCTGACCTCAGGTGATCCACCCACCTTGGCTTCCCAAAGTGGTGGGATTACAGGTGTGCGCTATTACTCCTG	136	Long Reads (vamos)	16bp+	2	2	0
chr17:47787962:AGGA	4	Long Reads (vamos)	4-6bp	29	27.0147058823529	19.2294117647059
chr17:47789343:TTTTCTTTTTTT	12	Long Reads (vamos)	7-15bp	3	3.17424242424242	0.709865833911635
chr17:47796320:CAAAAA	6	Long Reads (vamos)	4-6bp	6	6.1	0.261240310077519
chr17:47797314:TTGCAGTGAGCCGAGA	16	Long Reads (vamos)	16bp+	2	2	0
chr17:47797843:TGGTCTACTGGGTTC	15	Long Reads (vamos)	7-15bp	2	2	0
chr17:47809886:TTTTC	5	Long Reads (vamos)	4-6bp	8	8.32846715328467	3.13396307428081
chr17:47819944:ACCCTACCTTGTGCCAGCCC	20	Long Reads (vamos)	16bp+	2	2	0
chr17:47824741:GGTGGCTCAAGCCTGTAATCCCAGCACTTTGGGAGACCAAGGTCGGTGGATCACCTGAGGTCAGGAGTTTGAGATCAACCTGGCCAACATGGTGAAACCCCGTTTCTACTAAAAATACAAAAATTAGCCAGGCATGGTGGCAAGCACCTGTAATCCCAGCTACTTGGGAGGCTGAGGCAAGAGAATCGCTTAAACCTGGGAGGCGGAGGTTGCAGTGAGCTGAGATCACGCCATTGCACTCCAGCCTGGGCAACAACTGCGAAACTCCGTCTCAAAAAAA	280	Long Reads (vamos)	16bp+	2	2	0
chr17:47833345:CTTCTTCCTCCTCCTTCTTCCTTTCC	26	Long Reads (vamos)	16bp+	2	1.97590361445783	0.0238025271818983
chr17:4785233:AAAT	4	Long Reads (vamos)	4-6bp	9	8.24793388429752	1.90468319559229
chr17:47860719:AAAT	4	Long Reads (vamos)	4-6bp	8	7.6605504587156	0.874447842337751
chr17:47863458:GAAAGAAGGAAGGGAG	16	Long Reads (vamos)	16bp+	2	2.35087719298246	0.229777984784971
chr17:47863567:TTTTTTTTTTTTTTTTTTGAGATGGAGTCTCGCTCTGTCGCCCAGGCTGGAGTGCAGTGGCGCGATCTCGGCTCACTGCAAGCTCCGCCTCCTGGGTTCACGCCATTCTCCTGCCTCAGCCTCCCAAGTAGCTGGGACTACAGG	144	Long Reads (vamos)	16bp+	2	1.98611111111111	0.0138888888888889
chr17:47864243:TTTTTG	6	Long Reads (vamos)	4-6bp	5	4.97560975609756	0.417433026789284
chr17:4787521:TGTT	4	Long Reads (vamos)	4-6bp	8	7.90476190476191	0.854857142857143
chr17:47879446:TTTTTGTTTT	10	Long Reads (vamos)	7-15bp	3	2.76377952755906	0.356455443069616
chr17:4788442:CAAAAAA	7	Long Reads (vamos)	7-15bp	5	4.63432835820895	0.489339019189765
chr17:47886452:TTTTA	5	Long Reads (vamos)	4-6bp	7	7.30645161290323	0.58825072121689
chr17:47887441:GGCTCACACCTGTAATCCCAGCACTTTGGGAGGCCGAGGTAGGTGGATCACCTGAAGTCAGGAGTTTGAGACCAGCCTAGCCAACATGGTGAAACCCCATCTCTACTAAAAATACAAAAATTAGCTGGGCGTGGTGGCGGACGCTTGTAATCCCAGCTACTCAGGAGGCTGAGACAGAAGAATCGCTTGAACCCGGGAGGCAGAGGTTGCCGTGAGCCGAGATCGTGCCACTGTACTCCAGCCTGGATGATAAAAGCAAAACTCCATCTCAAAAAAAAAAAAGAAAAAAATGAAAAAAGCACCTTCTTGGGGCTGGGCGCAGG	323	Long Reads (vamos)	16bp+	2	1.98571428571429	0.0142857142857143
chr17:47893382:AAAAAAAAAAAAG	13	Long Reads (vamos)	7-15bp	4	3.89922480620155	0.169452519379845
chr17:47895025:TGTTTTTTTTTGTT	14	Long Reads (vamos)	7-15bp	3	2.79230769230769	0.367382230172928
chr17:47901536:AATGCATGTCAATGGAGAGAAGCATTAA	28	Long Reads (vamos)	16bp+	2	2	0
chr17:47903690:GTGGCTCACGCCTGTAATCCCAGCACTTTGGGAGGCCGAGGTGGTCGGATCACGAAGTCAGGAGATTGAGACCATCCTGGCCAACATGGTGAAACCCTGTCTGTCTCTACTAAAATACAAAAAATCAGTCGGGCGTGGTGGCACACGCCTGTATTCCCAGCTACTCAGGAGGCTAAGGCAGGGGAATCACTTGAACCCGGGAGACGGAGGTTGCAGTGAGCTGAGATTGTGCCACTGCACTCCAGCCTGGCAACAGAGCGAGACTTTGTCTCAAAAAAAAAAAAGAAGTAGGCCAGGTGCA	301	Long Reads (vamos)	16bp+	2	2	0
chr17:47912850:TTTG	4	Long Reads (vamos)	4-6bp	7	7.00934579439252	1.06594956797743
chr17:47918293:ATATTTAATGTTGCCAGGTATTTTTTATAAGTCATTTATCACAATATCTGTGAATTCCCATGATCAGACCTACCCTACAGGTG	83	Long Reads (vamos)	16bp+	2	2	0
chr17:47920454:TTTTTGTATTTTTAGTAGAGATGGGGTTTCACCATGTTAGCCAGGGTAGTCTCGATCTCCTGACTCTGTGATCCGCCCGCCTCAGCCTCCCAAAGTGCTGGGATTACAGGCATGAGCCACCGCACCCGGCCAA	133	Long Reads (vamos)	16bp+	2	2	0
chr17:4792404:AAAAAAC	7	Long Reads (vamos)	7-15bp	7	7.32835820895522	0.613174727864437
chr17:47927673:ACAGGGTCTGTG	12	Long Reads (vamos)	7-15bp	2	1.98823529411765	0.0117647058823529
chr17:47932578:TTTTTTTTTTTTTTAATAGAGACGAGGTTTCACCATGTTGGCCAAGCTGGTTTCAAACTCCTAACCTCAAGTGATCCGCCAGCCTCGGCCTCCCAAAGTGCTAGGATTATAGGTGTGAGCCACCATGCCCAGCCTCA	137	Long Reads (vamos)	16bp+	2	2	0
chr17:4793557:AAAGA	5	Long Reads (vamos)	4-6bp	14	13.8636363636364	1.85912560721721
chr17:47935731:CAAA	4	Long Reads (vamos)	4-6bp	8	7.68	0.945161290322581
chr17:4794367:ATAAAAAGACAAATAGAGCCAGGCACAGTGGCTCATGCCTGTAATCCTAGCACTTTCGGAGGCCGAGGCGGGAGGATCACCTGAGGTTAGGAGTTCGAGACCGGCCTGGCCAACATGGCGAAACCCCATCTCTTTAATAAAAATACAAAAATTAGCCGGGCATGGTGGCGCATGCCTGTAATCCCAGCTACTTGGGAGGCTGGGGCAAGAGAATTGCTGGAACCCGGGAGGCGGAAGCTGCAGTGAGCCGAGATCACACCAGT	263	Long Reads (vamos)	16bp+	2	2	0
chr17:47946038:TCCCCAGGAGATG	13	Long Reads (vamos)	7-15bp	4	3.98837209302326	0.0116279069767442
chr17:47947318:TTCCCAGGATCTCTCC	16	Long Reads (vamos)	16bp+	2	2.03571428571429	0.0348537005163511
chr17:47947502:TTCTTTTCTTTT	12	Long Reads (vamos)	7-15bp	4	3.69117647058824	0.333551198257081
chr17:47947712:GAGATGGGGTTTCACCATGTTGGCCAGGATTGTCTCCATCTCTTGACCTTGTGATCCACCCACCTCAGCCTCCCAAAGTGCTGGGATTACAGGCATGAGCCACCACACCCAGC	113	Long Reads (vamos)	16bp+	2	2	0
chr17:4795660:TTTTTGCTTTTGTTTTG	17	Long Reads (vamos)	16bp+	2	2	0
chr17:47968491:TTTGTTTGTTT	11	Long Reads (vamos)	7-15bp	3	3.0462962962963	0.0632571824160609
chr17:47976976:CCTGCCTCAGCCTCCTGAGTAGCTGGGACTACAGGCGCCCGCCACCACGCCCGGCTAATTGTTTTGTATTTTTAGTAGAGATGGGGTTTCACCATGTTAGCCAGATGGTCTCGATCTCCTGACCTCGTGATCCG	134	Long Reads (vamos)	16bp+	4	3.98795180722892	0.0120481927710843
chr17:47981849:TGATCCAGGTGGGCTCCC	18	Long Reads (vamos)	16bp+	2	1.95833333333333	0.0404929577464789
chr17:47996975:TTTA	4	Long Reads (vamos)	4-6bp	9	9.296875	0.446604330708661
chr17:47999522:AAAAC	5	Long Reads (vamos)	4-6bp	9	9.04477611940299	0.584446190102121
chr17:48002207:AATAA	5	Long Reads (vamos)	4-6bp	5	4.57692307692308	0.440627333831217
chr17:48005578:TTTTTGTTTTTG	12	Long Reads (vamos)	7-15bp	4	4.1037037037037	0.257822001105583
chr17:48006454:TTTTTG	6	Long Reads (vamos)	4-6bp	4	4.06410256410256	0.112720612720613
chr17:48013882:TCCTCTCTCAGAGGCAACCGGCTGGGAAACTCTGGTTTCCAAG	43	Long Reads (vamos)	16bp+	2	2	0
chr17:48017145:AATA	4	Long Reads (vamos)	4-6bp	11	10.906976744186	2.53815406976744
chr17:48019683:AAAAAAAAAAAAGCA	15	Long Reads (vamos)	7-15bp	2	2.0703125	0.365095964566929
chr17:48020036:TTTTTTGTTTGTTTG	15	Long Reads (vamos)	7-15bp	2	2.16071428571429	0.136100386100386
chr17:48021688:TTTTTTTTCT	10	Long Reads (vamos)	7-15bp	5	4.71641791044776	1.19717203456402
chr17:48025277:GCTTTCCTGGGGCGGG	16	Long Reads (vamos)	16bp+	2	1.95833333333333	0.0404929577464789
chr17:48028725:AAGATGGGAAGA	12	Long Reads (vamos)	7-15bp	2	2	0
chr17:48029691:GGCACAGTGGCTCACGCCTGCAATCCTAGCACTTTGGGAGGCTAAGGTGGGAGGATCACAAGGTGAAGAGTTCGAGACCAGCCTGGCCAATATGGTGAAACCCCGTCTTTACTGAAAATACAAAAAAAATTAGCCGGTAATGGTGGCGCACGCCTATAATCCCAGCTACTCGGGAGGCTGAGGCAGGAGAATTGCTTGAACCCAGGAGGCAGAGGTTGCAGTGAGCCAAGATCACGCCACTGCACTCCAGCCTGGGCGACAGAGTGAGACTC	272	Long Reads (vamos)	16bp+	2	2	0
chr17:48035733:TTTCTTTTCTT	11	Long Reads (vamos)	7-15bp	3	3.41935483870968	0.798321531602413
chr17:48037802:CCGCCGCCGCCCCG	14	Long Reads (vamos)	7-15bp	4	3.85714285714286	0.267428571428571
chr17:48037934:CCCCACCTCTCCTTC	15	Long Reads (vamos)	7-15bp	2	1.98850574712644	0.0347500668270516
chr17:48039141:TTTTTTTAT	9	Long Reads (vamos)	7-15bp	3	3.25892857142857	0.211631274131274
chr17:4804192:TTTTTTTTCTTTTTTC	16	Long Reads (vamos)	16bp+	2	2.0377358490566	0.0747529200359389
chr17:48042137:TTTTCTTTTTTTTGAAATGGAGTCTCACTCTGTCGCCCAGGCTGGAGTGCAGTAGCACGATCTCGGCTCACTGCAACCTCTGCCTCCCGGGTTCAAGCAATTCTCCTGCCTCAGCCTCCCAAGTAGCAGGGATTACAGGTGCGTGCCACCATGCCCGGCTAATTTTTGTATTTTTAGTAGAGACGGGGTTTCACCATGTTAGCCAGGTTGTTCTCCAACTCCTGACCTTAAGTGATCTGCCCACCTTGGCCTCCCAAAGTGCTGGGATTATAGGCGTAAGCCACCGTGCCTGGCC	295	Long Reads (vamos)	16bp+	2	2	0
chr17:48047632:CCGCCAACGTT	11	Long Reads (vamos)	7-15bp	3	3.08	0.296565656565657
chr17:48049366:TTTTC	5	Long Reads (vamos)	4-6bp	9	9.25	0.855555555555556
chr17:48054394:GAGATTGGCTCCCGTCTGCAGCTAGGTAACAGGCGGTGGGAGGGGATTGGCTCCTTCCGCATCTCCAGCGGAGACTTGGGGGAG	84	Long Reads (vamos)	16bp+	2	2	0
chr17:48058809:TCTTCCTCT	9	Long Reads (vamos)	7-15bp	6	6.21138211382114	0.282820205251233
chr17:48059693:CTGGAC	6	Long Reads (vamos)	4-6bp	4	3.94805194805195	0.128844839371155
chr17:48063843:CAGGAGTTCAAGAC	14	Long Reads (vamos)	7-15bp	2	1.9875	0.0125
chr17:4807114:CCGGCCCCGCCTCGG	15	Long Reads (vamos)	7-15bp	2	2.01428571428571	0.0142857142857143
chr17:48071871:CTAGATTCTCTGAGGGAAGAGAAGTTAC	28	Long Reads (vamos)	16bp+	2	1.97619047619048	0.0235226620768789
chr17:48077424:TTTTTTT	7	Long Reads (vamos)	7-15bp	5	4.4963503649635	0.825354229282954
chr17:4808105:GGATCCAAGGTGGCCAGACTGGCCCCAGGGAGGGGGGAAAGGGAGGGCGGCCCGGAAT	58	Long Reads (vamos)	16bp+	2	1.98571428571429	0.0142857142857143
chr17:48086585:TGGCTCACACCTGTAATCCCAGCACTTTGGGAGGCTGAGGCAGGCAAATTACCTGAGATCAGGAGTTTGAGACCAGCCTGGCCAACATGGTGAAACCCTGTCTCTACTAAAAAATACAAAAATTAGCTGGGCGTGGTCGTGCACATCTGTAATCACAGCTACTTGGGAGCCTGAGGCAGGAGAATCACTTGACTTCAACCCAGAAGGCGGAGGCTGCCTTGAGCCTAGATCACACCACTGCACTCCAGCCTGGGCTATAGAGTGAGACTTCGTCTCAAAAAAAAGAAAACGAAAAAGAAAAAAACAATAAATAAACAAAAATGGCCGGGCGCGG	334	Long Reads (vamos)	16bp+	2	2	0
chr17:48087881:AAAAAAAAAGAAAACAG	17	Long Reads (vamos)	16bp+	2	1.98795180722892	0.0852189244784014
chr17:48091690:CTAATTTTTGTATTTTTAGTAGAGAGGGGGTTTCACCATGTTGGCCAGGCTGGTCTCGAACTCCTGACCTCAGGTGATCCACTCACCTCGACCACTCAAAGTACTCAGGTTACAGGCGTGAGCCACCA	128	Long Reads (vamos)	16bp+	2	2	0
chr17:48093070:AAAA	4	Long Reads (vamos)	4-6bp	8	8.45255474452555	4.35251180764276
chr17:48093860:TGTAATCCCAGCACATTGGGAGGCCAAGGCAGGTGGATCACTTGAGGTCAGGAGTTCAAGATCAGCCTGGCTAAGATGGTGAAACCCCAACTCTAGTAAAAATACAAAAATCAGCCAGGTGTGGTGGCACATACCTGTAATCCCAGATAGTCAGGAGGCTAAAGCAGGAGAATTCCTTGAACTTGGGAGGTGAAGGCTGCAGTGAACCAAGATTGTGCCACTGCACTCCAGCCTGGGATACAGGACAAGACTCTGTCTCCAAAAAAAAAAA	271	Long Reads (vamos)	16bp+	2	2	0
chr17:48098249:AAAC	4	Long Reads (vamos)	4-6bp	10	10.544776119403	1.5731679946134
chr17:48102805:GGCAAGAGTTTGCATTTATAAGACAGTTTTGCTGATGCAGGCACTGTTCAG	51	Long Reads (vamos)	16bp+	2	2	0
chr17:48103079:CACCAATCAGCCCTCTGTAGCTAGCAAGAGGATTGTAAAATGCACCAATCAGCACTCTGCAAAATG	66	Long Reads (vamos)	16bp+	2	2	0
chr17:48104073:CTCTGTCACCCAGGCTGGAGGGCAGTGGTGAGATCTCGGCTCACTGCAACCTCCACCTCCCGGGTTCAAGCAATTATCCAGCCTCAGTCTCCTGAGTAGTTGGGTTTACAGTCGCCCGCCACCGTGCCTGGCTAATTTTT	140	Long Reads (vamos)	16bp+	2	2	0
chr17:48108944:TTTTTTTGAGACAGGGTCTTGCTCTGTCGCCCAGGCTGGAGTGCAGTGGTGTGATCTTGGCTCATTGCAGACTCCGCCTCCTGGGTTCCAGCAATTCTCATGCCTCAGTCTCCCGAGTAGCTGGGAGTACAGGCCTGTGCCACCATGCCCAGCTAATTTTTGTATTTTTAGTAGAGACGAAGTTTTGCCTTGTTGGCCAGGCTGTTCTTGAACTCCTGGCCTCAAGTGTTCTGCCCGCCTCAGCTTCCCAAAGTGTTGGATTACAGGCGTGAGCCACTGGGCCAGCCCAGTGTTTTTAAGGACAGTTACAACTGAAACTTTCTTTTTT	328	Long Reads (vamos)	16bp+	3	3	0
chr17:48112411:TGAATTGAATAAATGAAAGT	20	Long Reads (vamos)	16bp+	4	3.85714285714286	0.123552123552124
chr17:48120204:TTTTTTTTTTTTTTTTTTTTTGAGATGGAGTCTTGCTCTGTTGCCCAGGCTGGAGTGCAGTGGCACGATTCAGCTCACTGCAAGCTCTGCCTCCCGGGTTCACACCATTCTCCTGCCTCAGCCTCCCGAGTAGCTGGGACTACAGGCGCCCGCCACCATGCCCGGCTAATTTTTTTTGTATTTTTAGTAGAGACGGGGTTTCACCGTGTTAGCCAGGATGGTCTCAATCTCCTGACCTCGTGATCTGCCCACCTCGGTCTCCCAAAGTGCTGGGATTACAGGCGTGAGCCACCGCGCCCGGCCTC	305	Long Reads (vamos)	16bp+	2	2	0
chr17:48124505:TCATGTTCCACCTGCCTCAGTCTCCCAAAGTGCTGGGATTATAGGCGTGAGCCACCACGTTTGGCAATTTTTGTATTTTTAGTAGAGACGGGGTTTCACCATGTTGGCCAGGCTGGTCTTGAACTCCTGACC	132	Long Reads (vamos)	16bp+	2	2	0
chr17:48138200:GGCTATTTCTTTTTTTTTTTTTGAGACGGAGTCTCGCACTGTCGCCCAGGCTGGAGTGCAGTGGCAAGATCTCAGCTCACTGCAACCTCCGGCTCCCACGTTCAAGCAATTCTCCTGTCTCAACCTCCTGAGTAGCTGGGATTACAGGTGCGTGCCATCACACCC	165	Long Reads (vamos)	16bp+	4	3.91011235955056	0.0827374872318693
chr17:48140749:CTT	3	Long Reads (vamos)	2-3bp	10.5	10.5746268656716	2.2913814386713
chr17:48143349:CTAATTATTTTGTATTT	17	Long Reads (vamos)	16bp+	2	1.97727272727273	0.022466039707419
chr17:48155105:ATG	3	Long Reads (vamos)	2-3bp	9	9.03883495145631	0.371026080335047
chr17:48156232:TTCTGTGAAATTAA	14	Long Reads (vamos)	7-15bp	2	2	0.0227272727272727
chr17:48157242:TTTTTTTTTTTTGAGACAGGGTCTCACTCTGTTGCCCAGGCTGGAGTGCAGTGGCACTATCTCAGCTCACTGCAACCTCCGTCTCCTGGTTCAAGCAATTCTCCTGCCTCAGCCTCCCAAGTAGCTGGGACTACAGGCATGCACCAGCATGCCCAGCTAGCTTTTGTATTTTTAGTGGAGACTGGGTTTCACCATGTTGGCCAGGCTGGTCTCGAACTCCTGACCTCGGGTGATCTGCCAGCCTCGGCCTCCCAAAGTGTTGGGATTACAGG	272	Long Reads (vamos)	16bp+	2	2	0
chr17:48158567:AAAAAAGAAAAAAAAAG	17	Long Reads (vamos)	16bp+	2	2.46875	0.518700787401575
chr17:48165363:CTTT	4	Long Reads (vamos)	4-6bp	9	9.02962962962963	1.40210060807076
chr17:4817380:GGCCAGGCGCAGTGGCTTACGCCTGTAATCCCAGCACTTTGGGAGGCCGAGGCAGGCGGATCACGAGGTCCGGAGAGCAAGACCATCCTGGCTAACACCATGAAACCCTGTCTCTACTAAAAATACAAAAAATTAGCCGGGCGTGGTGGTGCGTACCTGTAGTCCCAGCTACTTAGGAGGCTGAGGCAGGAGAATGGCGTGAACCCAGGAGGAGGAGCTTGCAGTGAGCGGAGATCATGCCACTGCACTCCAGCCTAGGCAACAGAGCGAGACTC	275	Long Reads (vamos)	16bp+	2	2	0
chr17:48179572:TCTATCAAGGTATTACTAGAAAGGTTGG	28	Long Reads (vamos)	16bp+	2	1.98648648648649	0.0135135135135135
chr17:48183576:ATTTCTATAAAAACA	15	Long Reads (vamos)	7-15bp	2	1.97368421052632	0.0259649122807018
chr17:48186454:TTTA	4	Long Reads (vamos)	4-6bp	11	10.5051546391753	0.690077319587629
chr17:48195838:AGTGAACCCAGGTTA	15	Long Reads (vamos)	7-15bp	2	2	0
chr17:48197672:AAAACAA	7	Long Reads (vamos)	7-15bp	6	6.04615384615385	0.214907573047108
chr17:4819954:TTTTCTTTTTGAGACGGAGTCGCTCTGTCACCCACGCTGGAGTGCAGTGGCGCGATCTCGGCTCACTGCAAGCTCCGCCTCCCGGGTTCATACCATTCTCCTGCCTCAGCCTCCCGAGTAGCTGGGATTACAGGCGCCCGCCACCATGCCCAGCTAATTTTTTGTATTTTTAGTATAGATGGGGTTTCACCGTGTTAGCCAGGATGGTCTCGATCTCCTGACCTCGTGATCCGCCCGTCTCAGCCTCCCAAAGTGCTGGGATTACAGGCATGAGCCACCGTGCCCGGCCAAAAAAAAAA	299	Long Reads (vamos)	16bp+	4	3.95714285714286	0.128571428571429
chr17:48201265:CTTCCTTGCTTCTTTCCCTCCCTCTTTCCTTCTTTCCTCTCTCTCTCTTT	50	Long Reads (vamos)	16bp+	3	2.63963963963964	0.232596232596233
chr17:48204127:GGCTGGAGTGCAATGGCGTGATCT	24	Long Reads (vamos)	16bp+	2	2	0
chr17:48204918:TCTT	4	Long Reads (vamos)	4-6bp	58	57.2740740740741	32.7079049198452
chr17:48214921:AAAAT	5	Long Reads (vamos)	4-6bp	12	12.296	4.53264516129032
chr17:48220852:GAAAAAAAAA	10	Long Reads (vamos)	7-15bp	3	3.51851851851852	0.53510226644555
chr17:48224038:AGG	3	Long Reads (vamos)	2-3bp	27	27.5801526717557	21.1531415149736
chr17:48228173:AGAGAGAT	8	Long Reads (vamos)	7-15bp	6	5.76229508196721	0.562864110554125
chr17:48229622:AAAT	4	Long Reads (vamos)	4-6bp	12	11.9074074074074	0.458636206299758
chr17:48237957:TTTTTTG	7	Long Reads (vamos)	7-15bp	7	6.62962962962963	0.50359314538419
chr17:48239729:TGACATTAACACATA	15	Long Reads (vamos)	7-15bp	2	1.96551724137931	0.0336808340016038
chr17:4824132:TTTTTTTTTTTGAGACGGAGTCTTCTCTGTCACCCAGGCTGGAGTGCAGTGGCATGATCTCAGCTCACTGCAACCTCCACTTCCCAGGTTCAAGCGATTCTCCTGCCTCAGCCTCCTGAGTAGCTGGGACTACAGGTGTGTGCCACCACGCCCGGCTAATT	161	Long Reads (vamos)	16bp+	2	2	0
chr17:48245973:AAAACAA	7	Long Reads (vamos)	7-15bp	4	4.1875	0.20777027027027
chr17:4825598:TTTCTTTTTTTCT	13	Long Reads (vamos)	7-15bp	4	3.96296296296296	0.632946379215036
chr17:48257608:TTTTCTT	7	Long Reads (vamos)	7-15bp	5	5.45864661654135	1.12895876053771
chr17:48265501:AAGC	4	Long Reads (vamos)	4-6bp	7	7.1869918699187	1.87458349993336
chr17:48266117:ACACACACCCACACC	15	Long Reads (vamos)	7-15bp	3	2.95652173913043	0.042044911610129
chr17:48269857:CTGAGGCGGGAGGATCAC	18	Long Reads (vamos)	16bp+	3	3	0
chr17:48280423:CTGCACTCCAGCCTGGATGACAGG	24	Long Reads (vamos)	16bp+	2	2	0
chr17:48281005:TTTTTATTTATTTTTTA	17	Long Reads (vamos)	16bp+	2	2.03125	0.0305921052631579
chr17:48286463:GCAATGTTCTATAAAATT	18	Long Reads (vamos)	16bp+	2	1.98648648648649	0.0135135135135135
chr17:48287098:AAAT	4	Long Reads (vamos)	4-6bp	11	10.7380952380952	1.84285714285714
chr17:48291117:AAACAA	6	Long Reads (vamos)	4-6bp	4	4.10126582278481	0.220382992534891
chr17:48291386:CTGCCTCATCTATT	14	Long Reads (vamos)	7-15bp	2	2.01282051282051	0.0128205128205128
chr17:48292132:AAAAAAAG	8	Long Reads (vamos)	7-15bp	5	5.03053435114504	0.706752789195537
chr17:4829613:TCCCAAAGTGCTGGGATTACAGGCGTGAGCCACTGCACCCGGCTTTTTTTTTTTTTTTTTTTTTGAGACGTTGTCTTGCTCTGTCACCCAGGCTGGAGTGCAGTGGCACGTTCTCGGCTCACTGCAACCTCTGCCTCCCGGGTTCAAGCGATTCTTCTGCATCGGCATCCCGAATAGCTGGGATTACAGGCGCCTGCCACCATGCCCGGCTAATTTTTGTATTTTTAGTAGAGACATGGTTTCACCATGTTGTCCAGGCTGGTCTCAAACTCCTGACCTCAGGTGATCCACTCGTCTCGGCC	302	Long Reads (vamos)	16bp+	3	3	0
chr17:48307299:TTTGT	5	Long Reads (vamos)	4-6bp	5	5.10126582278481	0.16910094125284
chr17:48321347:ATT	3	Long Reads (vamos)	2-3bp	14	13.4957983193277	4.8961686369463
chr17:48331737:AAAATACTAGCTTTCATGC	19	Long Reads (vamos)	16bp+	2	2	0
chr17:48337979:TTCT	4	Long Reads (vamos)	4-6bp	48	47.3777777777778	4.55024875621891
chr17:48342412:TTCTATATTCTTCTAGCACTCTTTGTAGTTTTCACAAAGTCATGACCTAAACACAATATGCAGCATG	67	Long Reads (vamos)	16bp+	2	1.94444444444444	0.0529595015576324
chr17:48343749:GCCAAAATGTTTGGAGTATGAATCT	25	Long Reads (vamos)	16bp+	2	1.98571428571429	0.0142857142857143
chr17:48346047:CATCCTTATAAAAGGAT	17	Long Reads (vamos)	16bp+	2	1.98765432098765	0.0123456790123457
chr17:48352049:AAAAAG	6	Long Reads (vamos)	4-6bp	8	7.91851851851852	1.16495301271421
chr17:48353910:AAG	3	Long Reads (vamos)	2-3bp	26	25.9117647058824	5.05882352941176
chr17:48361066:TACTA	5	Long Reads (vamos)	4-6bp	12	12.1065573770492	2.37698143882943
chr17:48364717:CAATTGACTTAAGGTTGTCTAACATTTTAGTG	32	Long Reads (vamos)	16bp+	2	2	0
chr17:48365113:TTTTTG	6	Long Reads (vamos)	4-6bp	5	5.36290322580645	0.574547600314713
chr17:48366439:AGGAAGGGGCAGAGGACGGGGT	22	Long Reads (vamos)	16bp+	2	2.09333333333333	0.0857657657657658
chr17:48366718:ATTTTCCATCTACTCTTGCT	20	Long Reads (vamos)	16bp+	2	1.97435897435897	0.0253080253080253
chr17:48367505:ATGTATATGTGTGTGTAT	18	Long Reads (vamos)	16bp+	2	2.60769230769231	0.736374478234943
chr17:48369146:AAAT	4	Long Reads (vamos)	4-6bp	11	10.7862595419847	2.66165590135056
chr17:48371836:AAAAAAAAAAG	11	Long Reads (vamos)	7-15bp	3	3.48872180451128	0.403280929596719
chr17:4837315:AGTGCCTCTTACAACAC	17	Long Reads (vamos)	16bp+	2	2	0
chr17:48393345:TATTTTTTGTTTCTAAGTCTAAAAAAAGATAGC	33	Long Reads (vamos)	16bp+	2	2	0
chr17:48395077:TTTGAGAACAAGAA	14	Long Reads (vamos)	7-15bp	2	1.98571428571429	0.0142857142857143
chr17:48398700:GGCGGGTGGCTCACGCCTGTAATCCCAGCACTTTGGGAGGCCAA	44	Long Reads (vamos)	16bp+	2	2	0
chr17:48399018:CAAAAAGAAACAAACAAACAAA	22	Long Reads (vamos)	16bp+	2	1.99065420560748	0.00934579439252336
chr17:48405374:TTTC	4	Long Reads (vamos)	4-6bp	36	35.3260869565217	14.1045699777848
chr17:48406262:CAAAAAAACAAACAAA	16	Long Reads (vamos)	16bp+	2	2.01136363636364	0.0113636363636364
chr17:48411398:AAAT	4	Long Reads (vamos)	4-6bp	10	10.125	1.7997572815534
chr17:48422474:AGATAGGTACCACTATTATCTCAATACTAC	30	Long Reads (vamos)	16bp+	2	2	0
chr17:48424930:AAAAGA	6	Long Reads (vamos)	4-6bp	7	6.85401459854015	1.31676685272649
chr17:48429405:AGTTGGAAGGTGAACACACCACAATGGG	28	Long Reads (vamos)	16bp+	2	2	0
chr17:4843477:AAAAAAAAAAGAAA	14	Long Reads (vamos)	7-15bp	2	2.19166666666667	0.206652661064426
chr17:48434888:GAGGCAGGGGGATCACTT	18	Long Reads (vamos)	16bp+	2	2.01428571428571	0.0142857142857143
chr17:48443460:TGTT	4	Long Reads (vamos)	4-6bp	8	8.42727272727273	1.03594662218515
chr17:48446503:AAAC	4	Long Reads (vamos)	4-6bp	12	12.0746268656716	0.475591964987095
chr17:48447772:CAAAA	5	Long Reads (vamos)	4-6bp	9	9.08196721311475	0.158515106354153
chr17:4847230:TTCA	4	Long Reads (vamos)	4-6bp	9	8.98809523809524	0.204675846242111
chr17:48475308:TTTCTTTTCT	10	Long Reads (vamos)	7-15bp	5	4.97744360902256	0.764638869902028
chr17:48475745:TACATATATGTGTG	14	Long Reads (vamos)	7-15bp	5	5	0.274193548387097
chr17:48478028:TTTTG	5	Long Reads (vamos)	4-6bp	6	5.928	0.357677419354839
chr17:48479530:TAAAAATACAAAATTAGCCAGGTGTGGTGGC	31	Long Reads (vamos)	16bp+	1	1.41414141414141	0.245104102246959
chr17:4848021:AGAGGAAGAAGGAGGGAG	18	Long Reads (vamos)	16bp+	2	2	0
chr17:4848469:CCTGCCTCAGCCTCCCAAGTAGCTGGGACTACAGGCACCTGCCACCACACCTGGCTAATTTTTTGTATTTTTAGTAGAGACGGGGTTTCACCGTGTTAGCCAGGATGGTCTCCATCTCCTGACCTCGTGATCCG	134	Long Reads (vamos)	16bp+	2	2	0
chr17:48487696:AATTGGGCCAGGCGCAGTGGCTCACACATGTAATCCCAGCACTTTGGGAGGCTGAAGCCGGCGGATCACAAGGTCAGGAGTTCGAGACTTGCCTGGCCAAAATGGTGAAATCCCGTTTTTACTAAACATGCAAAAATTAGCCAGGCATGGTGGCAGGTGCCTGTAGTTCCAGCTACTCAGGGGACTGAGGCAGGAAAATCACTTGAACCAGGAGGCAAAGGCTGCAGTGAGCCAAGATTGCGCCACTGCACTGCAGCCTGGGTGACAGAGTGAGACTCCATCTCCAAAAAAAAAA	295	Long Reads (vamos)	16bp+	2	2	0
chr17:48492289:CCCCCAGCCCCCCAATCCCA	20	Long Reads (vamos)	16bp+	2	2.44347826086957	0.26651411136537
chr17:48494071:AAAACAAAACGAAACAA	17	Long Reads (vamos)	16bp+	2	2.06741573033708	0.063585291113381
chr17:48497495:TTATA	5	Long Reads (vamos)	4-6bp	9	8.96551724137931	0.416191904047976
chr17:48509899:AAC	3	Long Reads (vamos)	2-3bp	19	18.6397058823529	1.46181917211329
chr17:48515905:AAGGAGGGAGGGAGGAAGAGAGAGAAGGAGGGAGGA	36	Long Reads (vamos)	16bp+	6	5.83870967741935	0.233936532913716
chr17:48519044:GTGGCTCACACCTGTAATCCCAGCATGTTGGAAGGCCGAGGCAGGTGGATCACAAGGCCAGGAGTTCAAGACCAGCCTGGCCAAGATGGCGAAACCCCATCTCTACTAAAAATACAAAAATTAGTTGGCTGTGGTGGCAGGCGCCTGTAATCCCAGCTACTCAGGAGGCTGAGGCAGAGAATCACTTGAATCCAGGAGGTTGGAGGTTGCACTGAGCTGATATCGCGTCACTGCACTCCAGCCT	244	Long Reads (vamos)	16bp+	2	2	0
chr17:4852752:GGGGGAGTGTGGTTGGT	17	Long Reads (vamos)	16bp+	75	73.304347826087	43.3519517613456
chr17:48528063:AAACCA	6	Long Reads (vamos)	4-6bp	10	9.65413533834587	0.455228981544771
chr17:48528163:AAA	3	Long Reads (vamos)	2-3bp	18	17.8260869565217	16.1155188828943
chr17:48536325:TATC	4	Long Reads (vamos)	4-6bp	12	12.3543307086614	1.61154855643045
chr17:48538189:AAAAATAAATAAATAAATAAATAAATAGCCAGCCAGCTGCGGTAGCTCATGCCTGTAATCCCAGCACTTTGGAAGGCCAAGGCGGGCAGATCACCTGAGGTCAGCAGTTTGAGGCCAGCCTGGCCAACATGGCGAAACCCTGTCTCTACTAAAACTACAAAAATTAACCGGGCATGATGGCGGGCGCCTGTAATCCAAGCTACTCAGGAAGCTGAAGCAGGAGAATTGCTTTAACCCAGAAGGCAGAGGTTGAAGTGAGCCGAGATCACGCCATTGCACTCCAGCCTGG	289	Long Reads (vamos)	16bp+	2	2	0
chr17:48546065:AAAAAAAAAAAAAAGA	16	Long Reads (vamos)	16bp+	2	1.87826086956522	0.178032036613272
chr17:4855190:AAAAAAAAAAAAAAAGGCCGGGCACAGTGGCTCATGCCTGTAATCCCAGCACTTTGGGAGGCCGAGGCGGGCGGATCATGAGGTCAGAAGGTTGAGACAGCAGTGAAACCCCATATCTACTAAACATACAAAAAATTAGCCGAGTGTGGTGGCAGGTGCCTGTAGTCCCAGCTACTCGGGAGGCTGAGGCAGGAGAATGGCGTGAACCTGGGAGGCGGAGGTTGCAGTGAGCCGAGATCGCGCCACTGCACTCCAGCCTGGGCGACAGAGCAAGACTCCGTCTCA	285	Long Reads (vamos)	16bp+	3	3	0
chr17:48555280:AGAG	4	Long Reads (vamos)	4-6bp	26	25.7591240875912	9.1106698153714
chr17:48557718:AGCTATTATTCTGTGTTTATT	21	Long Reads (vamos)	16bp+	3	2.98958333333333	0.0104166666666667
chr17:48568629:CGCGCACACACACACAC	17	Long Reads (vamos)	16bp+	2	1.96747967479675	0.048114087698254
chr17:48568734:AGAAAGAGAGAGAG	14	Long Reads (vamos)	7-15bp	3	2.97087378640777	0.0677707976394441
chr17:48569021:CTCTCTCTCTCTCC	14	Long Reads (vamos)	7-15bp	3	3.32773109243697	0.289987181313203
chr17:48578062:GGTGGCGGAGGCGGCGGGGG	20	Long Reads (vamos)	16bp+	2	1.96511627906977	0.03406292749658
chr17:48593970:GGAGAAGGGGGAGAAACA	18	Long Reads (vamos)	16bp+	2	2.10679611650485	0.174757281553398
chr17:48594096:GCAGGCTCCCT	11	Long Reads (vamos)	7-15bp	3	2.98913043478261	0.0108695652173913
chr17:48595161:CCTACTTGAGGCTGATCT	18	Long Reads (vamos)	16bp+	3	2.75294117647059	0.188235294117647
chr17:48595804:ATC	3	Long Reads (vamos)	2-3bp	10	9.93069306930693	0.605148514851485
chr17:4859920:GGAACTACTTGCCGCATGCGGAGCGGGGTACAGAGGGAAGGGGC	44	Long Reads (vamos)	16bp+	4	3.99029126213592	0.00970873786407767
chr17:48600991:GTGTGTGTGT	10	Long Reads (vamos)	7-15bp	5	4.81914893617021	0.515328300160146
chr17:48607702:TTTTGTTTTGTT	12	Long Reads (vamos)	7-15bp	3	3.0625	0.122047244094488
chr17:48612692:AGCGAGAGAG	10	Long Reads (vamos)	7-15bp	8	7.97058823529412	6.53246187363834
chr17:48614110:GAAA	4	Long Reads (vamos)	4-6bp	10	10.0441176470588	1.9239651416122
chr17:48615213:GAGAGAGAGCGAGCGA	16	Long Reads (vamos)	16bp+	3	2.96062992125984	0.0698662667166604
chr17:48615326:GAGAGGGGGAGA	12	Long Reads (vamos)	7-15bp	4	3.92125984251969	0.215973003374578
chr17:48616134:TCTCTGCCCTGCCC	14	Long Reads (vamos)	7-15bp	2	2	0
chr17:4864103:TAAAGGGCTATGGGGGCCAGGTGCAGTGGCTCATGCCTGTAATCCCGGCACTTTGGGAGGCTGAGGTGGGTGGATCACCTGAGGTCGGGTGTTCGAGACCAGCCTGACCGACATGGAGAAACCCCGTCTCTACTAAAAATACAAAATTAGCCAGGCGTGGTGGCGCATGCCTGTAATCCCAGCTACTCGGGAGGCTGAGGCAGGAGAATCGCTTGAACCTGGGAGGCGGAGGTTGCAGTGAGCCGAAATCACACCCTTGCACTCCAGCCTGGGCAACAAGAGCAAAACTCTGTCTCAAAAAGAATAAATAATTAATTAATTAAA	324	Long Reads (vamos)	16bp+	2	2	0
chr17:48641719:CAGGGGCGG	9	Long Reads (vamos)	7-15bp	4	3.95412844036697	0.0626911314984709
chr17:48648090:AGTGATTTTACA	12	Long Reads (vamos)	7-15bp	2	2	0.0217391304347826
chr17:48648740:TGTTTTTGTTTTGTTTTGTTTT	22	Long Reads (vamos)	16bp+	2	2.59047619047619	1.39798534798535
chr17:48648922:CAGCTAATTTTGTATTTTTAGTAGAGATGGGGTTTCTCCAGTTCGTCAGGCTGGTCTCGAACTCCCTACCTCAGGTCATCCGCCCGCCTCAGCCTCCCAAAGTGCTGGGATTACAGGCGTGAGCCAC	127	Long Reads (vamos)	16bp+	2	2	0
chr17:48650862:AAAT	4	Long Reads (vamos)	4-6bp	10	10.4396551724138	1.15284857571214
chr17:48653274:GTGGCTCACACCTGTAATCACAGCAGTTTAGGAGGCCGAGGCGGGTGGATCACTTGAGGTCAGCAGTTTGAGACCAGCCTGGCCAACATGGTGAAACCTCATCTCTACTAAAAATACAAA	120	Long Reads (vamos)	16bp+	2	2	0
chr17:48653999:TGTT	4	Long Reads (vamos)	4-6bp	6	6.0625	0.236550632911392
chr17:4865436:AAAT	4	Long Reads (vamos)	4-6bp	6	6.1046511627907	0.188919288645691
chr17:48654758:AGAT	4	Long Reads (vamos)	4-6bp	11	11.232	1.19574193548387
chr17:48657457:CTCTGGAAGTATGAGAGGAGGTTGCTAAAGCCTCTACAGTGAAGGAATTTCTGGGGAGCACTAACAGT	68	Long Reads (vamos)	16bp+	2	1.96296296296296	0.0361111111111111
chr17:48661581:TTTTCTTTTT	10	Long Reads (vamos)	7-15bp	3	3.18939393939394	0.414237797825584
chr17:48664075:AAGGGAGGAGAGTACCCTGGCATT	24	Long Reads (vamos)	16bp+	2	2	0
chr17:48664875:TTAT	4	Long Reads (vamos)	4-6bp	14	13.1692307692308	2.60679785330948
chr17:48665238:TGTATTTTTAATGGAGATGGGGTTTTGCCATGTTGGCCAGGCTGGTCTCAAACTCCTGACCTGATGTAATCCACCTGCCTCGGCCTCCTACAGTGCTGAAATTAGAGGCATGGGCTACCATGCCCAGCCTATTTTA	136	Long Reads (vamos)	16bp+	2	2	0
chr17:48666487:AAAACAAAACAAAACAGAA	19	Long Reads (vamos)	16bp+	2	2	0.0253164556962025
chr17:48667567:AAAT	4	Long Reads (vamos)	4-6bp	8	8.14159292035398	0.372629582806574
chr17:48670501:TTTC	4	Long Reads (vamos)	4-6bp	20	20.3181818181818	2.47814018043026
chr17:4867074:AAT	3	Long Reads (vamos)	2-3bp	14	14.5	7.05511811023622
chr17:48671329:TTTA	4	Long Reads (vamos)	4-6bp	11	10.8823529411765	0.837507280139779
chr17:4867138:GTTTTTTTTTTT	12	Long Reads (vamos)	7-15bp	2	1.97435897435897	0.352785145888594
chr17:48673086:AAAAAAGTTTCTACGAAAA	19	Long Reads (vamos)	16bp+	2	2	0
chr17:48674868:CTCACGCCTGTAATCCCAGCACTTTGGGAGGCCAAGGCGGGCAGATCACGTGAGGTCAGGAGTTTGAGACCAGCCTGGCCAACATGGTGAAACCCTATCTCTACTAAAAATACAAAAATTAGCTGGAAGTGGTGGCGCACACCTGTAATCCCAGCTACTCAGGAAGCCAGGATGGGAGAATCGCTTGAACCCAGGAGGTGGAGGTTGCAGTGAGCCGAAATTGTACCACTGCACTCCAGCCTGGCCAATAAAATGAGATTCTGTCTCAAAAAAAAAAAAAAAAA	284	Long Reads (vamos)	16bp+	2	2	0
chr17:48677116:TTCC	4	Long Reads (vamos)	4-6bp	14	14.1729323308271	0.719867851446799
chr17:48681293:TTTCTTTCTTTCTT	14	Long Reads (vamos)	7-15bp	3	2.86486486486486	0.190663390663391
chr17:48685443:TATTT	5	Long Reads (vamos)	4-6bp	6	5.93684210526316	0.400223964165733
chr17:48686838:ATATACACATTTAT	14	Long Reads (vamos)	7-15bp	2	2	0
chr17:48687069:TATATATATACGCATTTATACATATGCACATTTATATA	38	Long Reads (vamos)	16bp+	6	6.55970149253731	1.51144652676467
chr17:48688378:TTTA	4	Long Reads (vamos)	4-6bp	12	11.8032786885246	0.721311475409836
chr17:48690797:TCTTTCTTGCTTTTCTTT	18	Long Reads (vamos)	16bp+	2	2.01176470588235	0.17843137254902
chr17:4869245:TTAT	4	Long Reads (vamos)	4-6bp	7	7.70940170940171	5.1562039493074
chr17:48697024:TATATAAAATATTTTA	16	Long Reads (vamos)	16bp+	2	2	0
chr17:4869771:TATT	4	Long Reads (vamos)	4-6bp	17	16.9923664122137	5.28455666470934
chr17:48699456:AAGAA	5	Long Reads (vamos)	4-6bp	15	14.4666666666667	2.32537313432836
chr17:48700120:GAG	3	Long Reads (vamos)	2-3bp	18	17.8014705882353	3.33066448801743
chr17:48709341:TTTTTTGTTTTGTTGTGGG	19	Long Reads (vamos)	16bp+	3	2.58928571428571	0.262226512226512
chr17:48714092:AAAGAAAGAAAGA	13	Long Reads (vamos)	7-15bp	2	1.93421052631579	0.0889473684210526
chr17:48717326:TACTTTTCTAATCAAGAAAAAAATTTCTTCTTTTCATTTGTTTGTTTTCTAGAGACAGGGTCTTGCTCTGTTGACCAAGCTGGAG	85	Long Reads (vamos)	16bp+	2	1.99019607843137	0.00980392156862745
chr17:48719205:CACA	4	Long Reads (vamos)	4-6bp	11	10.6470588235294	2.36590229312064
chr17:4872371:CTCACCCCTGTAATCCCAGCAGTTTGGGAGGCCAAGGCAGGTGGATCTCTTTAGCTCAGGATTCAAGACCAGCCTGGGCAACACGGTGAAACCCCGTCTACATAAAAAGTACAAAAATTGGCTGAGCGCAGTGG	134	Long Reads (vamos)	16bp+	2	2	0
chr17:4873272:ACAATAGAATGTACCTGTGTATCCTTTAACATCCCCAATTCAACATTCAAACCCAGCCTGTTCTCCCACAGCACAGCATG	80	Long Reads (vamos)	16bp+	4	4	0
chr17:4873603:TCTTTTTTCTTT	12	Long Reads (vamos)	7-15bp	3	3.33870967741935	0.713611329661684
chr17:48736896:AAAAAG	6	Long Reads (vamos)	4-6bp	10	10.3533834586466	2.4272043745728
chr17:48739688:TTTTA	5	Long Reads (vamos)	4-6bp	10	11.077519379845	4.33769379844961
chr17:48741387:TTTTG	5	Long Reads (vamos)	4-6bp	7	6.82307692307692	0.379308288610614
chr17:48745566:CATCCGAAACAGTGC	15	Long Reads (vamos)	7-15bp	3	2.97169811320755	0.0277628032345013
chr17:48747417:AGAGCCCGCGCCGCCG	16	Long Reads (vamos)	16bp+	2	1.94520547945205	0.0525114155251142
chr17:48749227:TTGTGTTTCGTTGTTCTCATAATTTGTTTTCATGGTATT	39	Long Reads (vamos)	16bp+	2	2	0
chr17:48756549:AAAAT	5	Long Reads (vamos)	4-6bp	11	10.7948717948718	3.47480106100796
chr17:48757457:GGAGAGTCTTGGA	13	Long Reads (vamos)	7-15bp	2	1.98571428571429	0.0142857142857143
chr17:48758404:TTTA	4	Long Reads (vamos)	4-6bp	15	14.7045454545455	3.58379597501735
chr17:48759698:TTTTTG	6	Long Reads (vamos)	4-6bp	5	5.304	0.37458064516129
chr17:48766917:TTGTT	5	Long Reads (vamos)	4-6bp	9	9.140625	0.452509842519685
chr17:48770493:TAT	3	Long Reads (vamos)	2-3bp	14	15.2595419847328	9.13211978860834
chr17:48770918:AAAC	4	Long Reads (vamos)	4-6bp	13	12.6861313868613	0.996350364963504
chr17:48772076:CAAAA	5	Long Reads (vamos)	4-6bp	5	4.82954545454545	0.234979101358412
chr17:48774082:AAAAAAAAAACAA	13	Long Reads (vamos)	7-15bp	2	2.24427480916031	0.18602466236054
chr17:48775520:TAT	3	Long Reads (vamos)	2-3bp	12	12.6806722689076	2.32089445947871
chr17:48777323:GTGGCTCATGCCTGTAATCCCAGCACTTTGGGAGGCCGAGGCGGGTGGATGGTCTGAGGTCAGGAGTTCGAGACCAACCTGGCCAACCTGGTGAAACCCTGTCTCTACTAAAAATACAAAAATTAGCTGGGCATG	135	Long Reads (vamos)	16bp+	4	4	0
chr17:48782266:GGCTAGGTTTTGTATTTTTAGTAGAAATGGGGTTTCACCACGTTGGCCA	49	Long Reads (vamos)	16bp+	2	2	0
chr17:4878942:GTGGCCTGACCACTGCTCACACTTGGATTGTGGGAGCCGCTGCAGCAGGGAGTGAG	56	Long Reads (vamos)	16bp+	6	6.10576923076923	0.0955003734129948
chr17:48795324:AAAAG	5	Long Reads (vamos)	4-6bp	7	6.91729323308271	1.21280473912053
chr17:48802046:AAAG	4	Long Reads (vamos)	4-6bp	25	25.2518518518519	16.4137092316197
chr17:48803483:AAAAAAAAAAAAC	13	Long Reads (vamos)	7-15bp	2	2.00847457627119	0.179414747211357
chr17:48805694:AGGCGCAGTGGCTTACACCTGTAATCCCAGCACTTTGGAAGTCCAAGGCAGGCGGATCACCTGAGGTCGGGAGATTGAGACCAGCCCTACCCACACAGAGAAACCCTGTCTCTACTAAAAATACAAAA	128	Long Reads (vamos)	16bp+	2	2	0
chr17:48805982:CCTGTAATCCCAGTTACTAGGAAGACTGAGGCAGGAGAATCGCTTGAACCAGAAGGCAGAGGTTGCAGTGAGCCGAGATCATGCCACTGCACTCCAGCCTGGGCCATAGAGCGAGACTCCATCTCAAAAAAAAAAAAA	138	Long Reads (vamos)	16bp+	2	2	0
chr17:48810140:AAAAAAAAAAAAAAAAAAGG	20	Long Reads (vamos)	16bp+	2	2.11111111111111	0.193146417445483
chr17:48810723:ATATATAGTATGTGTGTATATATATATAGTACATATATACAC	42	Long Reads (vamos)	16bp+	4	3.74561403508772	0.58073280546499
chr17:48814621:CACTGGGACGGGTC	14	Long Reads (vamos)	7-15bp	2	2	0
chr17:48822211:TTTGTT	6	Long Reads (vamos)	4-6bp	7	6.79230769230769	0.816994633273703
chr17:48822377:GTTTGTTTTGTTTTTTGTTTTTTGG	25	Long Reads (vamos)	16bp+	2	2.00990099009901	0.0099009900990099
chr17:48824165:GGTGGCTCACACCTGTATCCTAGCACTTTGGGAGGCCGAGGCAGAAGGATTACCTGAGGCCAGGAGTTCGAGACCCACCTGGCCAACATAATGTGAGATCCCATCTCTAGATAAAATAAAAAAATTAGCCAGCTACATCGGGTGC	145	Long Reads (vamos)	16bp+	2	2	0
chr17:48826445:TTTG	4	Long Reads (vamos)	4-6bp	7	6.90178571428571	0.665942728442728
chr17:48827159:AAAAAAAAAACGAAAA	16	Long Reads (vamos)	16bp+	2	2.31707317073171	0.824870051979208
chr17:48828518:GCAATCTCGGTTCACTGCAACCTCC	25	Long Reads (vamos)	16bp+	2	2	0
chr17:48835720:TTTTC	5	Long Reads (vamos)	4-6bp	7	6.95555555555556	0.818905472636816
chr17:48836245:CCATGCCACTTGAACCAG	18	Long Reads (vamos)	16bp+	2	2	0
chr17:48839071:ATCTTGGCTCACTGCAACCTCTGCCTCCTGGGTTCAAGCGGTTCTCCTGCCTCAGCCTCCTGAGTAGCTGGGATTACAGGTGCCTGCCATCGTGCCCGGGTAATTTTCGTATTTTTAGTAGAGACAGGGTTTCACAATGTTGGCCAGATTGGTCTCGAACTCCTGACCTCAGGTGATCCACCTGCCTCAGCCTCCCAAAGTGTTGAGATTACAGGTGTAAGCCACAGTGCCCGGCCTTTTTTCTTTGCTTTGCTTTGCTTTTTTTTTTTTTTTTTTTTTTTTTAGACGGAGTTTCACTCTTCTTGCCCAGGCTAGAGTGCAGTGGCATG	329	Long Reads (vamos)	16bp+	3	3	0
chr17:48842129:CTTTTTTTTTT	11	Long Reads (vamos)	7-15bp	3	3.5625	0.720472440944882
chr17:48844540:GCCTCCCCAGTTCAAGCGATTTCCTGTCTCAGCCTCCCGAGTAGCTGGGATGACAGGGACCC	62	Long Reads (vamos)	16bp+	2	1.98571428571429	0.0142857142857143
chr17:48849886:AAAAATTAGCCAAGCATGGTGGTAGGCACCTGTAATCCAAGCTACTCAGGAGGCTGAGGCAGGAGAATTGCTTGAACCTGGGAGGCAGAGGTTGCAGTGAGCCAAGATCACACCCCTGCACTCTAGCCTGGGCAACAGAGCAAGACTCTGTCTCAAAA	158	Long Reads (vamos)	16bp+	3	3.04854368932039	0.0466400152293927
chr17:48856639:CATT	4	Long Reads (vamos)	4-6bp	12	11.7338709677419	0.424534487280357
chr17:48856766:TTCTTTTT	8	Long Reads (vamos)	7-15bp	4	4	0.333333333333333
chr17:48857974:AATAG	5	Long Reads (vamos)	4-6bp	26	38.0666666666667	697.331343283582
chr17:48858308:TTTTG	5	Long Reads (vamos)	4-6bp	9	8.90298507462687	0.524351924587588
chr17:48861244:CTCACTGCAACCTCCGTCTCCTGGGCTCAACCGATCCTCTCAC	43	Long Reads (vamos)	16bp+	2	2	0
chr17:48866531:TAATCCCAGCACTTTGGGAGGCTGAGGCAGGTGTATCACGAGATCAGGAGTTCGAGACCAGCCTGGCCAACGTGGTGAAACCCCATCTCTACTAAAAATTCAAAAACTAGCCAGGCATGGTGGCGGGCTCCTGTAATCCCAGCTACTCGGGAGGCTGAGGCAGGAGAATCGCTTGAACCCAGGAAGTGGAGGTTACAGTGAGCCGAGATCGCACCACTGCACTCCAGCCTGGGTGAAAGAGCAAGACTCCATCTCAAAAAAAAAAAAAAAAAAAAGTTTTTAGGGCCAGTCATGGTGGCTCACATCTG	308	Long Reads (vamos)	16bp+	3	3	0
chr17:48874159:CTTTGTTTTCTTTTTT	16	Long Reads (vamos)	16bp+	3	2.88888888888889	0.0996884735202492
chr17:48874513:TGT	3	Long Reads (vamos)	2-3bp	11	10.736	1.212
chr17:4887670:CAG	3	Long Reads (vamos)	2-3bp	11	10.6140350877193	1.12404906070486
chr17:48883075:TAAAAAAATAAAAAA	15	Long Reads (vamos)	7-15bp	3	2.91269841269841	0.17631746031746
chr17:48884767:AAAAAAAAAAG	11	Long Reads (vamos)	7-15bp	3	3.34090909090909	0.226405274115198
chr17:48886294:AGAAATAAATTGGGAGGCCAGGCGCGGTGGCTCATGCCTGTAATCCCAGCACTTTGGGAGGCCAAGGCAGGTGGATCACGAGGTCAGGAGTTCAAGACCAGCCTGGCCAAGATGGTGAAACCCCATCTCTACTAAAAATACGAAAATTAGCCAGGCATGGTGGCAGACACCTGTAATCCCAGCTACTCGGGAGGCTGAGGCAGCAGAACTGGAATTGCTTGAACCCGGGAGGTGGAGGTTGCAGTGAGCTGAGGTTGCACCATTGCACTCCAGCCTGGGCGACAGAGCAAGACTCCATCTCAAAAAAAAAAAAAAAGAAAGAAAGAAA	328	Long Reads (vamos)	16bp+	2	2	0
chr17:48888302:TATC	4	Long Reads (vamos)	4-6bp	14	13.719696969697	1.53151746472357
chr17:48889546:GCACGGTGGTTCATGCCTGTAATCCCAGCACTTTGGGAGGCCAAGGCGGGCAGATCACGAGGTCAGGAGTTCAAGACCAGCCTGGCCAACAGAGTGAAACCCCATCTCTACTAAAGATACAAAAAAATTAGCCAGGCATAGTGGTGCGCACCTGTAATCCCAGCTACTCAGGAGGCTGAGGCAGAGAATTGCTTGAACCCGGGAGGCAGAGGTTGCAGTAAGCCGAAATCACGTCATTGCACTCCAGCCTGGGTGACAGAGCAAGACTCTATCTCAAAAAGAAAAGAAAAGAAAAGAAAAGAAAA	305	Long Reads (vamos)	16bp+	2	2	0
chr17:48901808:ATATACATATATATATATATATATGGCAACAAAGTGAGACCTTGTCTCCATAT	53	Long Reads (vamos)	16bp+	5	4.96153846153846	0.0372689326177698
chr17:48903412:TGCAAAAATAGGC	13	Long Reads (vamos)	7-15bp	2	2.02247191011236	0.0222165474974464
chr17:48906264:CGCCTCTACTAAAAAAATACAAAAAATTAGCCAGGCATAGAGG	43	Long Reads (vamos)	16bp+	2	1.98765432098765	0.0123456790123457
chr17:48906482:AAAAACA	7	Long Reads (vamos)	7-15bp	4	3.94166666666667	0.240266106442577
chr17:48908534:CGGCGGGCCCCGGGG	15	Long Reads (vamos)	7-15bp	2	1.96385542168675	0.035263003232442
chr17:48911576:TTTCTTACAGTAAA	14	Long Reads (vamos)	7-15bp	2	1.98571428571429	0.0142857142857143
chr17:48913872:TTTTG	5	Long Reads (vamos)	4-6bp	9	8.95522388059701	0.403995062282572
chr17:48916581:GTTTT	5	Long Reads (vamos)	4-6bp	8	8.15503875968992	0.88202519379845
chr17:48916772:GGTCAGAAGTTTGAGACCAGCCTGGCCAACATGGTGAAAACCTGTCTCTACTAAAAAT	58	Long Reads (vamos)	16bp+	2	2	0
chr17:48919089:TTTA	4	Long Reads (vamos)	4-6bp	9	9.03418803418803	0.171234895372826
chr17:4893207:CTAACCTCTCTC	12	Long Reads (vamos)	7-15bp	4	3.93548387096774	0.0608444794125361
chr17:48935357:AAAAAATTAGCCGGGCATGGTGGTGCACACCTGTAATCCCAGTTACTGGGGAGACTGTGGCACGAGAATTGCTTGAACCCAGAAGGCAGAGGTTGCAGTGAGCTAAGATCGGGTCACTGCACTCCAGCCTGGGTGACAGCAAGACTCTTTCTCAAAGAAAAAAAA	165	Long Reads (vamos)	16bp+	2	2	0
chr17:48937924:AAAT	4	Long Reads (vamos)	4-6bp	17	16.625	2.28055555555556
chr17:48946479:GTGGCTCATGCCTGTAATCCCAGCAATTTGGGAGGCCGAGGCGGATGGATCACCTGAGGTCGGGAGTTCAAGACCAGGCTGACCAACATGGAGAAACCCCTTCTCTACTAAAAATACAAAATTAGCCAGGCGTGCTGGCACATGCCTGTAATCCCAGCTACTCGGGAGGCTGAGGCAGGAGAATCGCTTGAATCCAGGAGGAGGAGGTTGCGGTGAGCTGAGATTGCGCCATTGCACTCCAGCCTGGGCAACAAGAGCGAAACTCCGTCTCAAGAAAAAAAAAAGAAAAGAAAA	294	Long Reads (vamos)	16bp+	2	1.98591549295775	0.0140845070422535
chr17:48955107:ATTTT	5	Long Reads (vamos)	4-6bp	12	11.864406779661	0.3404316963639
chr17:48955660:CTCTTTTTTCTTCTTATTTTTTTGTGAGATGGGGTCTTGCTGTGTCACCCAGGCTGGAGTGCAGTGGCACAATCTCTGCTCACTGCAAGCTCCGCCTCCTGGGTTCACGCCATTCTCCCGCCGCAGCCTCCCGAGTAGGTGGGACTACAGGCGCCAGCCACCACGCCTGGCTAATTTTGTTTTTGTATTTTTTTTTTTTAGTAGAAACGGGGTTTCACCGTGTTAGCCAGGATAGTCTCGATCTCCTGACCTTGTGATCTGCCTGCCTTGGCCTCCCAAAGTGCTGGGATTACAGGCGTTAGCCACCGCAACTGGC	316	Long Reads (vamos)	16bp+	3	3	0
chr17:48958037:AAAATTAGCCAGGCGTGGTGGCGCATGCTTGTAATCCCAGCTACTCGGGAGGCTGAGGCAAAAGAATCAATTGAACCTGGGAGGCAGAAGCTGCAGTGAGCTGAGATCTCACCATTGCACTCCATCCAGCCTGGGTAACAAAAGCAAGACTCCATCTCAAAAAAAAAAAA	170	Long Reads (vamos)	16bp+	2	2	0
chr17:48959733:ACAGGATGGGCTCAGCTCTGTGTGTAGGGACAGGCGGGAC	40	Long Reads (vamos)	16bp+	7	8.24615384615385	5.08622540250447
chr17:48963494:AAAAAAAAAAAAAAAAATTAGCCAGGTATGGTGGCTCGTACCTGTAGTCCCAGCTACTCAGGAGGCTGAGGCAGAAGAATCGCTTGAACCCAGGAGGTGGAAGTTGCAGTGAGCCAAGATCGAGCCACTGCACTCCAGCCTGGGCAACAGAGCTAGACTTCGTCTCAAA	169	Long Reads (vamos)	16bp+	2	2	0
chr17:48964159:AAAAGAAAAAG	11	Long Reads (vamos)	7-15bp	3	3.32330827067669	0.387104123946229
chr17:48964723:AAAAAATTAGCCAGGCGTGGTGGCACATGCCTGTAATCCCAGCTACTCAGGAGGCTGAGGCAGGAGAATCACTTGAACCTGGGAGGTGGAGGTTGCAGTGAGCTGAAATCGTGCCATTGCACTCCAGCCTGGGGAACAAGAGCGAAACTTCGTCTCAATAAAAAAAAA	168	Long Reads (vamos)	16bp+	3	3.08035714285714	0.0745656370656371
chr17:48966561:AAGAAAAGAATAGAAA	16	Long Reads (vamos)	16bp+	3	2.61538461538462	0.238726790450928
chr17:48966805:AAAAAAAG	8	Long Reads (vamos)	7-15bp	4	4.23308270676692	0.558897243107769
chr17:48969517:AAAC	4	Long Reads (vamos)	4-6bp	10	9.99270072992701	0.698475740661228
chr17:48973781:AAAAAGA	7	Long Reads (vamos)	7-15bp	5	5.19259259259259	0.380541735765616
chr17:48976519:TTTG	4	Long Reads (vamos)	4-6bp	8	7.9609375	0.51027312992126
chr17:48979678:AAAAT	5	Long Reads (vamos)	4-6bp	7	7.00869565217391	0.499923722349352
chr17:48979905:GGCTAATTTTGTATTTTTGGTAGAGATGGGATTTCTCCATGTTGGTCAGGCTGGTCTCGAACTCCTGACCTCAGGTGATCTGCCTGCCTCGGCCTCCCAAAGCGCTGGGATTACAGGTGTGAGCCACAGCACCCGGCCACACCA	144	Long Reads (vamos)	16bp+	2	2	0
chr17:48982145:TTCC	4	Long Reads (vamos)	4-6bp	13	12.7672413793103	2.00622188905547
chr17:48982271:TTTTTGTAATTTTT	14	Long Reads (vamos)	7-15bp	2	2.01754385964912	0.0350877192982456
chr17:48985824:CAAAAAAAAAAAA	13	Long Reads (vamos)	7-15bp	2	2.03333333333333	0.279775280898876
chr17:48985912:AGAAACTCTCAGACTGATGAGG	22	Long Reads (vamos)	16bp+	2	2	0
chr17:48989273:AAAT	4	Long Reads (vamos)	4-6bp	11	10.5078125	2.06293061023622
chr17:48991210:AGGGGC	6	Long Reads (vamos)	4-6bp	6	5.85826771653543	0.344831896012998
chr17:48993480:CTTTTTGTCTTTC	13	Long Reads (vamos)	7-15bp	2	2.44247787610619	0.248893805309735
chr17:48993804:ATATACAATATATATT	16	Long Reads (vamos)	16bp+	2	1.9875	0.0125
chr17:49014209:CCGTCCCCATCTGTCTCCCCCTCAGTCTCAGCCCCCCAGTCG	42	Long Reads (vamos)	16bp+	3	3	0
chr17:49016796:GCCCGCCCCCCTGTCCTCCT	20	Long Reads (vamos)	16bp+	2	1.9620253164557	0.0370009737098345
chr17:49017720:GCCTCAACTTTCCGAGTAGCTGGGATTACAGGCATGCACCACCACGCCCGGCTAATTTTTGTATTTTTAGTAGAGACAGGGTTTCGCCATGTTGGCCAGGCTAGTCTTGAATTCCTGACCTCAGGTGATCCACCCACCTCGGCCTCCCAAAGT	153	Long Reads (vamos)	16bp+	2	1.98571428571429	0.0142857142857143
chr17:49019904:ACACACACACACACATATATATAT	24	Long Reads (vamos)	16bp+	5	5.01515151515152	0.839463335646542
chr17:49025826:CTTTCTTTT	9	Long Reads (vamos)	7-15bp	5	4.98540145985401	0.632138256762559
chr17:49026611:CCTT	4	Long Reads (vamos)	4-6bp	35	35.0294117647059	9.51023965141612
chr17:49034735:AAAAAAAACA	10	Long Reads (vamos)	7-15bp	5	5.19565217391304	0.640272929228816
chr17:49036078:CGGGGTTGACTGGAAGCGAC	20	Long Reads (vamos)	16bp+	2	1.88461538461538	0.103396603396603
chr17:49036450:AAAAAAATAAAAAA	14	Long Reads (vamos)	7-15bp	2	2.05309734513274	0.0685840707964602
chr17:4904160:TTTTTTTGTTTTTCTGTTTC	20	Long Reads (vamos)	16bp+	2	1.97183098591549	0.0277665995975855
chr17:49046623:CATATATATGAATATA	16	Long Reads (vamos)	16bp+	3	3.22772277227723	0.177623762376238
chr17:49048236:ACTTTATTTTTTATTTTT	18	Long Reads (vamos)	16bp+	2	1.98989898989899	0.0713254998969285
chr17:49056579:TGTCACCCAGGCTGTGGAGTGCAGTGGTGCGATCTTGGCTGGCTGCGGCCTTCACCTCCTGGGTTCAAGAGATTCTCCTGCCTCAGCCTCCCGAGTACCTGGGACTACAGGCACCTGCCACCATGCCTGGCTAATTTTT	139	Long Reads (vamos)	16bp+	4	3.94520547945205	0.0525114155251142
chr17:49063165:AAAT	4	Long Reads (vamos)	4-6bp	9	9.19298245614035	1.13056978730011
chr17:49063350:AAAAT	5	Long Reads (vamos)	4-6bp	10	9.86259541984733	0.504051673517322
chr17:49069429:GGCATCTGT	9	Long Reads (vamos)	7-15bp	3	2.98837209302326	0.0351573187414501
chr17:49070461:AAAAAAAG	8	Long Reads (vamos)	7-15bp	5	5.12686567164179	0.713107395354057
chr17:49081752:TTTC	4	Long Reads (vamos)	4-6bp	9	9.05185185185185	2.01967938087341
chr17:49083653:GTTT	4	Long Reads (vamos)	4-6bp	8	7.696	1.14877419354839
chr17:4908441:CGTTCCTGCCAGCGCTGGGAGCAACGCTCAGCCAC	35	Long Reads (vamos)	16bp+	2	1.89024390243902	0.0989159891598916
chr17:49088324:GAGA	4	Long Reads (vamos)	4-6bp	12	11.9248120300752	3.3276372750057
chr17:49088742:TTTTTTTTC	9	Long Reads (vamos)	7-15bp	3	2.90551181102362	0.244969378827647
chr17:49090252:CCTATTTTTTAAAAATTATATATAT	25	Long Reads (vamos)	16bp+	3	2.50862068965517	0.252098950524738
chr17:49092405:TGAACACCCAAGCCTCTGTCCACATGTCCTGCATG	35	Long Reads (vamos)	16bp+	2	2	0
chr17:49094002:AAAAAATAAAATA	13	Long Reads (vamos)	7-15bp	3	2.94545454545455	0.0703919933277731
chr17:49096952:TTTTTTGTTTGTTTTGA	17	Long Reads (vamos)	16bp+	2	1.97619047619048	0.095811818703385
chr17:49097302:TTTTTTTTTTTTTGAGACAGAATCTTGCTCTATTGCCCAGGTTGGAATGCAGTGGTGCAATCTCGGCTCACTGCAACCTCCACCTCCTGCGTTCAAGCAATTATCGTGCCTCAGCCTCCCGAGTAGCTGGGATTACAGGCATGCACCAACACACCTGGCTAATTTTTGTGTTTTTAGTAGAGACGGGGTTTCGCCATGTTGGCCAGGTTGGTCTTGAACTCCTGGCCTCAAGTGATCTGCCCGCCTTGGCCTCCCAAAGTGCTGGAATTACAGGTATGAGCCACCACGCCTGGCCAATTATTGCTATTTTT	311	Long Reads (vamos)	16bp+	2	2	0
chr17:4910602:AAAAAAACAA	10	Long Reads (vamos)	7-15bp	3	3.27067669172932	0.244360902255639
chr17:49122073:TGGAGTGTCTCTGGTCGGAGGAGAGGTTATCTCAGGGC	38	Long Reads (vamos)	16bp+	2	2.10975609756098	0.0989159891598916
chr17:49125568:GGCCGGCCGCCCCATCCGGGAGGGAGGTGGGGGGGTCGGCTCCCCGCCCGGCCGGCCGCCCCGTCCGGGAGGTGAGGGGCGCCTCTGCCCAGCTTCCCCTACTGGGAAGTGAGGAGCCCCTCTACCCGGCCGGCCGCCCCGTCCCGGAGGGAGGTGGGGGGGTCAGCCCCCCGCCC	176	Long Reads (vamos)	16bp+	4	3.51612903225806	0.284290584841332
chr17:49126731:CTCACTGCAGTCTCCACCTCCTGGGTTCAAGCAATT	36	Long Reads (vamos)	16bp+	2	2	0
chr17:49128445:AAGGAGTTTTGAAGG	15	Long Reads (vamos)	7-15bp	3	2.73333333333333	0.197435897435897
chr17:49133912:AAAC	4	Long Reads (vamos)	4-6bp	11	10.7380952380952	0.546857142857143
chr17:49136518:TTTA	4	Long Reads (vamos)	4-6bp	11	10.5528455284553	1.47874183659869
chr17:49138875:CAAACAAAACAAAA	14	Long Reads (vamos)	7-15bp	3	2.97938144329897	0.0204037800687285
chr17:49142692:AACAAA	6	Long Reads (vamos)	4-6bp	6	5.72566371681416	0.450853350189633
chr17:49143250:AAAAAAAC	8	Long Reads (vamos)	7-15bp	10	9.81481481481481	0.972913211719182
chr17:4914366:CAGGATCCTTATCGGACT	18	Long Reads (vamos)	16bp+	2	2	0
chr17:49147331:TTTTCTTTTCTTTCTTTC	18	Long Reads (vamos)	16bp+	4	4.52307692307692	0.359928443649374
chr17:49150167:CCGGCCAGCCGCCCCGTCCGGGAGGGAGGTGGGGGGGTCAGCCCCCCGC	49	Long Reads (vamos)	16bp+	4	3.78861788617886	0.676262828202053
chr17:49157171:ATTTTTTTGAGATGGAGTCTCACTCTGTCACCTAGCCTGGAGTGCAGTGGTGCAATCTCTGCTCACTGCAACCTCCACCTCCCGAGTTCAATCGAGTCTCCTGCCTCAGCCTCCCAAGTAGCTGGGACTACAGGCATGCACC	142	Long Reads (vamos)	16bp+	2	2	0
chr17:49159308:TGTTTGTTTTGTTTTGTTTTGTTT	24	Long Reads (vamos)	16bp+	2	2	0
chr17:49165249:CTCTCTCCCTCTTTC	15	Long Reads (vamos)	7-15bp	2	1.99056603773585	0.047529200359389
chr17:49165288:CCTCTCTCTCTCCTCCCACCTCTCTCTCACTCCCCACTCTCTCTTTCTCTCCCTCTCTTCTTCCCACCCT	70	Long Reads (vamos)	16bp+	5	4.86486486486486	0.136117936117936
chr17:49166348:GGGGAGGGA	9	Long Reads (vamos)	7-15bp	3	2.7319587628866	0.239905498281787
chr17:49170864:GAAACAAAGGGATGGGC	17	Long Reads (vamos)	16bp+	2	1.99029126213592	0.00970873786407767
chr17:49182772:AAAT	4	Long Reads (vamos)	4-6bp	8	7.83478260869565	0.454919908466819
chr17:49186823:AAAAAAAGAAAA	12	Long Reads (vamos)	7-15bp	3	2.92063492063492	0.185650793650794
chr17:4918984:AAAT	4	Long Reads (vamos)	4-6bp	11	10.6198347107438	1.57093663911846
chr17:49191342:TTATATATAATTAAT	15	Long Reads (vamos)	7-15bp	2	1.97727272727273	0.022466039707419
chr17:49191457:TATACATACTAATTGGTA	18	Long Reads (vamos)	16bp+	2	2	0
chr17:49193465:AAAAAAAC	8	Long Reads (vamos)	7-15bp	6	5.84057971014493	0.850312070242251
chr17:49193619:GAAGAGGGGAGAAAGAGAGAGAGA	24	Long Reads (vamos)	16bp+	2	2.04210526315789	0.0620380739081747
chr17:49195145:CTAATTTTTGTACTTTTAGTAGAGACGGGGCTTTGGCATGTTGGCCAGGCTGGTCTCGAACTCCTGACCTCAAGTGATCCACCCGCCTCAGCCTCCCAAAGTGTTAGGATTACAGGTATGAGTCACTGCGCCCGGC	136	Long Reads (vamos)	16bp+	2	2	0
chr17:49200850:AGGAATTAGCGTGATT	16	Long Reads (vamos)	16bp+	2	1.98780487804878	0.0121951219512195
chr17:49203914:AAGG	4	Long Reads (vamos)	4-6bp	24	24.3529411764706	8.76339869281046
chr17:4920770:ACACACACAA	10	Long Reads (vamos)	7-15bp	3	2.98947368421053	0.0530795072788354
chr17:4921123:TTTTCATTTTTGTTTTC	17	Long Reads (vamos)	16bp+	2	2	0.0277777777777778
chr17:49220846:AAT	3	Long Reads (vamos)	2-3bp	15	14.1889763779528	4.72590926134233
chr17:49228224:CCTT	4	Long Reads (vamos)	4-6bp	22	22.2627737226277	4.06279519106913
chr17:49228385:GGTGGCTTAAGCCTGTAATCCCAACACTTTGGGAGGCGAGGCAGGCAGATCACTTAAGTCTAGGAGTTTGAGACCAGACTGGGTGACATGGCAAAACCCTGTCTCTTTAAAAACAAAAATTAAGGCCGGGCGT	133	Long Reads (vamos)	16bp+	2	2	0
chr17:49228634:AAAAAATTAGCTGGGTATGGTAGCTTGTGCCCATAGTCCCAGCTACTTGGGAGGCTGAGGCACGAGGATCACTTAAACCCAGGAGACAGAGGTTGCAGTGAGCTGTAATGGTACCACTGCACTCCAGCCTGGGTGACAG	139	Long Reads (vamos)	16bp+	2	2	0
chr17:49230740:GGAGCC	6	Long Reads (vamos)	4-6bp	4	3.87179487179487	0.139194139194139
chr17:49231879:AAAACAAAACAAAAT	15	Long Reads (vamos)	7-15bp	2	1.97701149425287	0.0459770114942529
chr17:49234144:TTTTATTATTACTCAAATCTGTCTCCCCAAAA	32	Long Reads (vamos)	16bp+	2	2	0
chr17:49235583:TGTTGTTGTTGTT	13	Long Reads (vamos)	7-15bp	2	1.98550724637681	0.0144927536231884
chr17:49238036:TTTTTTTTTTTC	12	Long Reads (vamos)	7-15bp	2	1.99122807017544	0.150364850178544
chr17:49240914:TTCA	4	Long Reads (vamos)	4-6bp	7	7.01298701298701	0.144565960355434
chr17:49241214:TATTATATTTATATTATT	18	Long Reads (vamos)	16bp+	5	4.99099099099099	0.00900900900900901
chr17:49244347:TTTTG	5	Long Reads (vamos)	4-6bp	6	6.13953488372093	0.480377906976744
chr17:49247252:AGAAAATGGAAGGCATGGCCGGGTTCTGTGGCTCACACCTGTAAGCCCAGCACTTTGGGAGGCTGAGGCGGGCAGATCACTTGGGGTCAAGACCAGCCTGGCTAACATGGCGAGACCCCGTCTCTACTAAAAATACAAAAATTAGCCGGGCGGGGTGGCGCATGTCTGTAGTCCCAGCTACTCAGGAGGCTGAGTCAGGAGAGTCACTTGAACCCAGGAGGCAGAGGTTGCAGTGAGCCGAGATTGTGTCACTATACTCCAGCCTGAGTGACAGAGGGAGACTCTGCCTCAAAAAACAAACAAACAAAAA	310	Long Reads (vamos)	16bp+	2	2	0
chr17:49248997:GGCACATTTGCATTTTAGAAACATC	25	Long Reads (vamos)	16bp+	3	3	0
chr17:49256311:TGGTGGCAGGCGCCTATAATCCCAGATAGGAGGCTGAGGCAGAAGAACTGTTTGAACCTGGGAGGCGGAGGTTGCAGTGAGCCAAGATCACACCACTGCATTCCAGCCTGAGCAACAGAGCAAGACTGTCTCAAAAAAAAAAAAAAAA	148	Long Reads (vamos)	16bp+	2	2	0
chr17:49256999:CACAAAAAACAAAAAACAACAACAA	25	Long Reads (vamos)	16bp+	3	2.88181818181818	0.196914095079233
chr17:49264128:CCTGTAATCCCAGCACTTTGGGAGGCCGAGATGGGTGGATTACCTCAGGTCAGGAGTTTGCAACCAGCCTGGCCAACATGGTGAAACCCCGTCTCTGCTAAAATACAAAAATTAGCTGGGTGTGGTCACAGGCGCCTGTAATCCCAGCTACTCGGGAGGCTGAGGAAAGAGAATCGCTTGAACCCGGGAGGCGGAGGTTGCAGTGAGCTGAGACCGTGCCATTGCACTGTAGCCTGGGCAACCAGAGTGAAACT	254	Long Reads (vamos)	16bp+	2	2	0
chr17:49265122:TTCT	4	Long Reads (vamos)	4-6bp	63	64.2335766423358	28.606805495921
chr17:49265367:CTCCTGTCTCAGCCTCCCAAGTAACTGGGATTACAGGCATCTGCCACCACACCTGGCTAATTTTTGTATTTTTAGTAGAGATGGGGTTTCACCATGTTGGCCAGGCTGGTTTTGAACTCCTGACCTCAGGTGATCTGCCCGCCTCGGCCTCCCGAAGTGCTGGGATTACAGGTGTGAGCCACTGTGCCCAGCCCCCTATTTCTTTTTTGTTTTTGGAGATGGAGTCTTGCTCTGTCGCCCAGGCTGGAGTGCAGTGGCGTGATCTCGGCTCACTCCAACCGCCTCCCAGTTTCAAGTGATC	301	Long Reads (vamos)	16bp+	3	2.97183098591549	0.0277665995975855
chr17:49268070:ACTCTCCCCTG	11	Long Reads (vamos)	7-15bp	5	4.48333333333333	0.319047619047619
chr17:49270085:TT	2	Long Reads (vamos)	2-3bp	16	16.8759124087591	5.4330184628596
chr17:49271315:GGCAGATCACCTGAGGTCAGGTGTTTGAGACCAGCCTGGCCAATATGACAAAACTCTGTCTTTACTAAAAATACAAAAATTAGCCTGGCATGGTGGCGGGCACCTGTAGTCTTAGCTACTCAGGAGGCTGAGGCAGGAGAATCACTTGAACCTGGGAGGCTGAGGTTGCAGTGAGCTGAGATCACACCACTAGACTCCAGTCTGGGCAACAGAGCGAAATTCCATCTCAAAATAAATAAATAAACAGCCGGGCACGGTGGCTCATGCCAGCAATTTGGGAGGCTGAGGCA	290	Long Reads (vamos)	16bp+	2	2	0
chr17:49272730:TGTATTTTTAGTAGAGACAGGGTTTCACCATGTTGGTCAGGCTGGTCTCAAATTCCCAGTCTCAGTTGATCCGCTTGCCTCGACCTCCCAAAATGCTGGGATTACAGGCGTGAGAAACCGCGCCTGGCCTAATTTT	136	Long Reads (vamos)	16bp+	2	2	0
chr17:49278970:TTTTCTT	7	Long Reads (vamos)	7-15bp	5	5.43065693430657	1.14405324173465
chr17:49281626:CTTTTTTTTT	10	Long Reads (vamos)	7-15bp	3	2.921875	0.655265748031496
chr17:49288055:AAAAAA	6	Long Reads (vamos)	4-6bp	7	6.76984126984127	2.37060317460317
chr17:49304853:TATACATATATG	12	Long Reads (vamos)	7-15bp	5	4.9375	0.153543307086614
chr17:49305513:GTAAAGTGCTTACAACAGTATCTG	24	Long Reads (vamos)	16bp+	4	3.93243243243243	0.0638652350981118
chr17:49312483:TAATGTCTGAAGAGAAAA	18	Long Reads (vamos)	16bp+	2	1.92207792207792	0.0727956254272044
chr17:49313973:AAAAAAAAAAAAAGA	15	Long Reads (vamos)	7-15bp	3	2.74107142857143	0.60802767052767
chr17:49320226:TTCTCTTCCATT	12	Long Reads (vamos)	7-15bp	2	2	0
chr17:49330889:AAAC	4	Long Reads (vamos)	4-6bp	10	9.7	0.831782945736434
chr17:49331643:AAAAAATA	8	Long Reads (vamos)	7-15bp	2	2.5	0.345794392523364
chr17:49331968:AAAAAATAAAATAAAAT	17	Long Reads (vamos)	16bp+	2	1.98717948717949	0.0128205128205128
chr17:49336085:GTTCAAGTGATTCTCCTGCCTCAGCCTCACAAGTAGCTGAGATTATGGGCATGCACCACCACGCCCAGCTAACTTTTGTATTTTATTAGAGACGGGGTTTCACCATGTTGGCCAGGCTGATCTTGAACCTCTGACCTCAAGTGATCTGCCTGCCTCAGCCTCCCAAAGTGCTGGGATTACGTGAGCCACGGTGCCCGGCCTTTTACTTTTTTTTTTTTTTGAGACAGAGTCTTGCTCTGTCACCCAGGCTGGAGTACAAAGACGCAATCTCGGCTTACTGCAACCTCCACCTACCAA	297	Long Reads (vamos)	16bp+	2	2	0
chr17:4933753:AGCCCGACCACCCCGGAGCCCACCTCAGAGCCCGCCCCC	39	Long Reads (vamos)	16bp+	4	4.08823529411765	0.318870122306348
chr17:49341216:AAAAG	5	Long Reads (vamos)	4-6bp	7	7.31159420289855	0.668623717338411
chr17:49348479:AAAAG	5	Long Reads (vamos)	4-6bp	12	12.1897810218978	28.699012451696
chr17:49354610:AAAAACAA	8	Long Reads (vamos)	7-15bp	5	4.73134328358209	0.844574121871844
chr17:49365028:TCTTTTTCTTTCTT	14	Long Reads (vamos)	7-15bp	3	2.96899224806202	0.499031007751938
chr17:49366419:TGTTTTTGTTTTGTT	15	Long Reads (vamos)	7-15bp	2	2.05405405405405	0.0515970515970516
chr17:49368137:GGAA	4	Long Reads (vamos)	4-6bp	15	16.6287878787879	10.0977908859588
chr17:49368389:ATAA	4	Long Reads (vamos)	4-6bp	11	10.4396551724138	1.77893553223388
chr17:49372488:AAAAAAAAA	9	Long Reads (vamos)	7-15bp	4	4.26277372262774	0.724559896951481
chr17:49375244:AAAAAAAAAATT	12	Long Reads (vamos)	7-15bp	3	3.23577235772358	0.181660669065707
chr17:49377676:TCCCCCTCCCTCCCCTCCCT	20	Long Reads (vamos)	16bp+	3	3.17391304347826	0.197559115179252
chr17:49380615:TATT	4	Long Reads (vamos)	4-6bp	6	6.22222222222222	0.781523096129838
chr17:49389799:AAAAAAAAAA	10	Long Reads (vamos)	7-15bp	3	3.1171875	0.466473917322835
chr17:49391580:TTTTTTGT	8	Long Reads (vamos)	7-15bp	4	3.87121212121212	0.219928290538978
chr17:49391824:TTTTTTGAGACAGAGTCTCGCTCTGTTGCCCAGGCTGGAATGCAGTGGCGCGATCTCGGCTCAAGGCAACTTCCACCTCCCCAGTTCAAGCGATTCTCTTGCTTCAGCCTCCCGAGTAGCTGGGACTACAGGTGCGTGCCACCATGCCCAGCTAATTTTTTGTATTT	167	Long Reads (vamos)	16bp+	3	3	0
chr17:49392754:TTTTTTT	7	Long Reads (vamos)	7-15bp	6	6.34782608695652	1.51317042208823
chr17:49392928:ATTT	4	Long Reads (vamos)	4-6bp	10	10.018691588785	0.263798271909716
chr17:49396044:ATT	3	Long Reads (vamos)	2-3bp	10	10.0737704918033	2.25071128573364
chr17:49400364:TGTTTT	6	Long Reads (vamos)	4-6bp	4	3.92682926829268	0.167419451972297
chr17:49403576:AAAA	4	Long Reads (vamos)	4-6bp	16	16.5	7.33211678832117
chr17:49405765:ACAA	4	Long Reads (vamos)	4-6bp	9	8.95238095238095	0.669714285714286
chr17:49417235:AAAT	4	Long Reads (vamos)	4-6bp	6	6.39583333333333	0.515350877192982
chr17:49419395:GCGGCCGGGCAGAGGCGCTCCTCACATCCCAGATGGG	37	Long Reads (vamos)	16bp+	17	17.0077519379845	0.0233769379844961
chr17:49420461:GAAG	4	Long Reads (vamos)	4-6bp	17	16.6541353383459	3.77341079972659
chr17:49427895:AAACA	5	Long Reads (vamos)	4-6bp	8	8.15384615384615	0.379248658318426
chr17:49428691:TTTTTTTTTTTTTTTTTGGCAGAGTCTCACTCTGTCGCCCAGGCTGGAATACAGTGGCGCCATCTCTGCTCACTGCAACCTCCCTCCACCTCCCAGGTTCAAGCAATTCTCATGCCTCAGCCTCCCTAGTAGCTGGGATTACAGGTGTGCACCACCATGTCTGGCTGATTTTTGTATTTTTAGTAGAGACGGAGTTTCTCCATGTTGGCCAGGCTGATCTCGAGCTCCTGGTCTCAAGTGATCCACCCGCCTTGGCCCCCCAAAGTGTTGGGATTACAGGCATGAGCCACTGCACCCAGCCTGAAATGTTTTATTTTATTTTATTTTA	328	Long Reads (vamos)	16bp+	2	2	0
chr17:49430176:AAAAAATTT	9	Long Reads (vamos)	7-15bp	3	3.02970297029703	0.0891089108910891
chr17:49440744:CAC	3	Long Reads (vamos)	2-3bp	8	7.8	0.707070707070707
chr17:49441600:GGATGGAGGATTGGAG	16	Long Reads (vamos)	16bp+	2	2.2621359223301	0.195316961736151
chr17:49450354:TTCCTTCCTTCCTTCCTTTCTCCTTCCCTCC	31	Long Reads (vamos)	16bp+	2	2.17021276595745	0.142759094028826
chr17:49462057:TTTCTTTTTTTTCTTT	16	Long Reads (vamos)	16bp+	2	2.03508771929825	0.0695544170159913
chr17:49465394:GTGTGTGCGCGTGCGC	16	Long Reads (vamos)	16bp+	2	2.02061855670103	0.0829037800687285
chr17:49484601:TTTTCTCTCTCTCT	14	Long Reads (vamos)	7-15bp	2	2	0.0645161290322581
chr17:49487883:TTG	3	Long Reads (vamos)	2-3bp	13	12.6306306306306	0.816871416871417
chr17:49492529:AAAATAAAT	9	Long Reads (vamos)	7-15bp	3	2.95652173913043	0.042044911610129
chr17:49492608:CTGCAGAATCCCCAAGGC	18	Long Reads (vamos)	16bp+	2	1.9873417721519	0.0126582278481013
chr17:49493600:TGTT	4	Long Reads (vamos)	4-6bp	8	7.73015873015873	1.97460317460317
chr17:49496004:GGGGACCCGGCAAGGACAAT	20	Long Reads (vamos)	16bp+	2	2	0
chr17:49499562:TATT	4	Long Reads (vamos)	4-6bp	10	10.0555555555556	0.388888888888889
chr17:49502815:CTTC	4	Long Reads (vamos)	4-6bp	28	27.9485294117647	8.09362745098039
chr17:49510851:CCTGT	5	Long Reads (vamos)	4-6bp	7	6.94067796610169	0.193032015065913
chr17:4952173:TCTCACTCTGTCGCCCAGGCTGGAGTGCAGTGGCGCGATCTAGGCTCACTGCAAGCTCCGCCTCCCGGGTTCACGCCATTCTCCTGCCTCAGCCTCCCGAGTAGCTGGGACTACAGTTTTTTTTTTTTTTTTTTGAGATGGAG	143	Long Reads (vamos)	16bp+	4	3.8952380952381	0.0946886446886447
chr17:49533198:TTGTTTTGTTTTTTTGCTTTTTGTCT	26	Long Reads (vamos)	16bp+	2	2.44545454545455	0.24929107589658
chr17:49539593:TTTTCTTTCTTT	12	Long Reads (vamos)	7-15bp	5	4.65151515151515	1.19060837381448
chr17:49540575:TGCTTTCCTGTGACCTCCCC	20	Long Reads (vamos)	16bp+	2	2	0
chr17:49540681:GTTT	4	Long Reads (vamos)	4-6bp	11	10.5581395348837	1.04542151162791
chr17:49542760:GTTTT	5	Long Reads (vamos)	4-6bp	9	7.91803278688525	3.11719279230457
chr17:49542827:CCCAGGCTGGAGTGCAGTGGCATGATCTCGGCTCACTGCAACCTCCGCCTCCTGAGTTCGAGCAATTTTCCTGCCTCAGCCTTCCAAGGAGCTTGGAGTACAGGCATGTGCTACCACGCCCAGCTAATTTTTTTTTTTTTTTTAAGACAGAGTTTCACTTTTGTTG	166	Long Reads (vamos)	16bp+	2	2	0
chr17:4955785:TGTCTCTGCCC	11	Long Reads (vamos)	7-15bp	11	11.4206349206349	1.18965079365079
chr17:49562751:AAGG	4	Long Reads (vamos)	4-6bp	39	38.5833333333333	21.9090330788804
chr17:49564047:AAAAAAAAAAG	11	Long Reads (vamos)	7-15bp	3	2.97478991596639	0.0925794046432132
chr17:49568942:ATATATTATATATAATATATAAA	23	Long Reads (vamos)	16bp+	27	26.544776119403	29.317528896869
chr17:4957531:AACAAAAAAA	10	Long Reads (vamos)	7-15bp	3	3.35658914728682	0.309350775193798
chr17:49576727:TCCCTCCCCTCCCGCCT	17	Long Reads (vamos)	16bp+	2	2	0
chr17:49584530:GGGGGAGTGAGGGGT	15	Long Reads (vamos)	7-15bp	3	3.37096774193548	0.235247836349331
chr17:49598472:CAGCAGC	7	Long Reads (vamos)	7-15bp	4	3.88541666666667	0.207785087719298
chr17:49599481:TTTTGTTCTGTTTTTG	16	Long Reads (vamos)	16bp+	3	3.3781512605042	0.389688078621279
chr17:49601324:TATTATTATTATTCCA	16	Long Reads (vamos)	16bp+	3	2.72815533980583	0.19988577955454
chr17:49602760:TTCAGTTTAAAAAC	14	Long Reads (vamos)	7-15bp	2	1.98550724637681	0.0144927536231884
chr17:49605418:GTGGCTCACACCCATAATTTCAGCACTTTGGGAGGCTGAGGTGGGCGGACCACTTGAGGTCAGGAGTTCGAGAGCAGCCTGGCCAACATGGTGAAACCCTGTCTCTACTACATATACAACAATTAGCTGGGTGTGGTGGTGCATGCCTGTAATCTCAGCTACTCGGGAGGCTGAGGCAGGAGAACTGCTTGAACCTGGGAGGCGGAGGTTGCAGTGAGCCGAGATTGTGCCACTGCACTCCAGCCTGGGCAACAGAATGAGACTCTGTCTCAAAAAGTAAATAAATAGACCAGGTGCA	298	Long Reads (vamos)	16bp+	2	2	0
chr17:49606474:TTTTTT	6	Long Reads (vamos)	4-6bp	6	6.23664122137405	1.67433940105696
chr17:49615490:TATT	4	Long Reads (vamos)	4-6bp	7	7.16504854368932	0.354844850561584
chr17:49644718:TATATACATATAAATA	16	Long Reads (vamos)	16bp+	2	2.09090909090909	0.0837320574162679
chr17:49657130:GCCGAGATTGC	11	Long Reads (vamos)	7-15bp	2	1.92	0.0745945945945946
chr17:49657423:AGTCTTGCTCTGTCACCCAGGCTAGAGTGCAGTGGCGTGATCGCGGCTCACTGCAACTTCCACCTCCCCGGGTTCAAGCGATTCTCCTGCCTCAGCCTCCTGAGTAGCTGGGACTACAGCAGCGTGTCACCACACCCAGCTAATTTTTTGTATTTTTAGTAGAGACAGGGTGTTACCATGTTAGCCAGGATGGTCTCAATCTCCTGACCTCATGATCCGCCCACCTCAGCCTCCCAAAGTGCTGGGATTACAGGCATGAGCCAC	264	Long Reads (vamos)	16bp+	2	2	0
chr17:4965826:TTTA	4	Long Reads (vamos)	4-6bp	11	11.43	2.06575757575758
chr17:49668710:ACATATATACAC	12	Long Reads (vamos)	7-15bp	5	4.99047619047619	0.0672161172161172
chr17:49679560:AAAT	4	Long Reads (vamos)	4-6bp	7	7.14754098360656	0.391274895000677
chr17:49683397:TTTTTTGTATTTTTAGTAGAGACGGGGTTTCACCGTGTTAGCCAGGATGGTCTCGATCTCCTGACCTCGTGATCCGCCTGCCTCAGCCTCCCAAAGTGCTGGGATTACAGGCGTGAGCCACCGTGCCCGGCC	132	Long Reads (vamos)	16bp+	2	2	0
chr17:49684195:CTG	3	Long Reads (vamos)	2-3bp	9	8.42727272727273	0.834111759799833
chr17:49689723:GAGATTGCAGTGAGCC	16	Long Reads (vamos)	16bp+	2	2.13924050632911	0.121389159363843
chr17:49694012:GTGGCTCACGTCTGTAATCCCAGCACTTTCGGAGGGCGAGGCAGGGGGATTGCCTGAGGTCAGAAGTTTGAGACCAGCCTGGCCAACGTGGTGAAACCCCATCTCTACTAAAAATGCAAAAAGTAGCTGGGCGTGGTGGCAGGCACATGTAATCCAGCTACTCGGGAGGCTGAGGCAGGAGAATTGCTCGGACCCAGGAGACGGAGGTTGCAGTGAGCCAAGATCACACCACTGCACTCTAGCCTGGACAACAGAGCAGGACTCTGTCTCAAAAAAAAA	279	Long Reads (vamos)	16bp+	2	2	0
chr17:49706346:AAAAAAAAAAAAAAACAAGAGAAA	24	Long Reads (vamos)	16bp+	2	1.99180327868852	0.123899200650318
chr17:49718397:GTGGCTCACGCCTGTAATCCCAGCACTTTGGGAGGCCAAGGTGGGTGGATCATGAGGTCAGGAGATCGAGGCCATCCTGGCCAACATGGTGAAACCCCCTACTAAAATACAAAAAATTACCTGGGCATGGTGGCGCATGCCTGTAGTCCCAGCTACTGGGGAGGCTATGGAAGGGGAATTGCTTGAACCCGGGAGGCGGAGATTGCAGTGAGCCAAGATGGCGCCACCGCACTCCAGCCTGGCGACCAGAGCGAGACTCTCCAAAAAAAAAAAA	274	Long Reads (vamos)	16bp+	3	3	0
chr17:49724819:AAAAAAGAAAG	11	Long Reads (vamos)	7-15bp	5	5.03007518796993	0.817270448849396
chr17:49731530:TCTTAATGAAAAGACTG	17	Long Reads (vamos)	16bp+	2	1.98630136986301	0.0136986301369863
chr17:49734592:TAAAAAAAATAAAAA	15	Long Reads (vamos)	7-15bp	3	2.83516483516484	0.161416361416361
chr17:49736074:TGTGTGTGTGTA	12	Long Reads (vamos)	7-15bp	2	1.92	0.0745945945945946
chr17:49743728:AAAAAAT	7	Long Reads (vamos)	7-15bp	6	6.09375	0.211614173228346
chr17:49745100:AGAACCCACAGATAC	15	Long Reads (vamos)	7-15bp	2	2	0
chr17:49758633:AAAT	4	Long Reads (vamos)	4-6bp	13	12.7443609022556	0.964456596035543
chr17:49769707:AAAT	4	Long Reads (vamos)	4-6bp	9	8.95412844036697	0.433061501868841
chr17:49770630:TGGTGGCTCACGCCTGTAATCACACCACTTTGGGAGGCCAAGGTGGGAGGATCACTTGAATCCAGGAGTTCAAGACCAGCCTGGCTAACATGGTGAAACCCTGTCTCTACAAAAAATACAACAATTAGCCGAGTGTGGTGGTGCACGCCTGTAGTCCCAACTCCTCGGAAGGCTGCGGCTGGCAGATCTGTTGAGCCTGGGAGGTGGAGGTTGCAGTGAGCCATGATCATACCACTGCACTCCACCCTGGGTGACAGAGTGAGACCCTGTCTCAAAAAAATAAAAATAAAAATAGGCTGGGCA	303	Long Reads (vamos)	16bp+	2	2	0
chr17:49772888:TGGCCGGGCGTGGTGGCTCACAACTGTAATCCCAGCACTTTGGGAGGCTGAGGCGAGTGGATCACAAGGTCAGGAATTCAAGACCAGCCTGGCCAACATGGTGAAACCCCGTCTCTACTAAAAATACAAAAAAT	134	Long Reads (vamos)	16bp+	4	4	0
chr17:497781:CCCCTTG	7	Long Reads (vamos)	7-15bp	3	3.47826086956522	0.304347826086957
chr17:49784939:GGTTGAACAGA	11	Long Reads (vamos)	7-15bp	4	4	0
chr17:49808116:TTTCTTTCTTTCTTTTTTTTTTTTTTTAAGACAGAGTCTCACTCTGTTGTCCAGGCTGGAGTGCAGTGGTGCGATCTCGGCTCACTGCAACTTCTACCTCCCGGGTTCAAGCAGTTCTCCTGCCTCAGCCTCCCGAGTAGCGGGGATCACAGGCGCCTGCCACCATGCCTGGCTAATTTTTTGTATTTTTAATAGAGACGGGGTTTCACCATGTTGGCCAGGCTGGTCTCAAACTCCTGACCTTAGCTAATCTGCCCGCCTCAGCCTCCCAAAGTGCTGGGATTACAG	288	Long Reads (vamos)	16bp+	2	2	0
chr17:49809414:AGT	3	Long Reads (vamos)	2-3bp	12	11.8181818181818	0.572143452877398
chr17:498468:GAAAGAAAGAGAGAGA	16	Long Reads (vamos)	16bp+	2	1.87341772151899	0.111976630963973
chr17:4984862:AAATTAGCCGGGCGTGGAGGCACATGCCTGTAATCCCAGCTACTTGGGAGGCTGAGGCAGGGGAATCACTTGAATCCAGGAGGCGGGGGTTGCAGTGAGCCGAGATCGCGCCATTGTACTCCAGCCTGGGCAACAAGAGCGAGACTCCGTCTCAAAAAAAAACAA	165	Long Reads (vamos)	16bp+	2	2	0
chr17:49850900:TCCCGACCTCGCCAGCGCCAGAGCCATCCTGCATGG	36	Long Reads (vamos)	16bp+	2	1.98648648648649	0.0135135135135135
chr17:49856284:AAAAATA	7	Long Reads (vamos)	7-15bp	5	5.02290076335878	0.0840869054609513
chr17:49856915:AAAC	4	Long Reads (vamos)	4-6bp	7	7.14545454545455	0.290575479566305
chr17:49857556:CAGTGGCTCGCACCTGTAATCCCAGCACTTGGTAGGCTGAGGTGGGTGGATTGCTTGAGCCTAAGAGTTTGAGACCAGCCTGGGCAACATGGTGAAACCTTGTCTCTATAAAAAATTTAAAAATTAGGCCAGGCA	135	Long Reads (vamos)	16bp+	2	2	0
chr17:49858164:AAAC	4	Long Reads (vamos)	4-6bp	7	7.15966386554622	0.796325309784931
chr17:49858415:GCCTCTGGGACT	12	Long Reads (vamos)	7-15bp	2	1.98809523809524	0.0119047619047619
chr17:49867183:GGATGGATGAATGGATAGATGGATGGAAGGAAGGAAGGATGAATA	45	Long Reads (vamos)	16bp+	3	2.59047619047619	0.244139194139194
chr17:49868898:TCTCTCTCTCC	11	Long Reads (vamos)	7-15bp	7	6.64102564102564	1.49071618037135
chr17:49870673:GCATGAGAGTGTGTGCTCATGA	22	Long Reads (vamos)	16bp+	3	2.97647058823529	0.023249299719888
chr17:49889353:AAAAAAC	7	Long Reads (vamos)	7-15bp	6	6.19117647058824	0.837254901960784
chr17:4989309:CTCCCCTCAAAG	12	Long Reads (vamos)	7-15bp	3	2.95876288659794	0.0399484536082474
chr17:49893268:GAAAGAGAAAGAGGAAAAAGAAAGGGGAAA	30	Long Reads (vamos)	16bp+	3	3.00862068965517	0.0434032983508246
chr17:49909149:CACACACAGGCACACACACA	20	Long Reads (vamos)	16bp+	3	3.0531914893617	0.136925188743995
chr17:49911764:AGAGGAGGGAAGA	13	Long Reads (vamos)	7-15bp	3	2.97777777777778	0.0219725343320849
chr17:49913835:GGA	3	Long Reads (vamos)	2-3bp	39	38.6058394160584	10.461142121082
chr17:49916165:GTTCTGTCCCTGACCCTCA	19	Long Reads (vamos)	16bp+	4	3.64406779661017	0.231203824424163
chr17:49918952:TTTCTT	6	Long Reads (vamos)	4-6bp	6	6.32352941176471	1.28714596949891
chr17:49922388:CCTCTG	6	Long Reads (vamos)	4-6bp	5	5.00892857142857	0.0629826254826255
chr17:4992616:CCTCC	5	Long Reads (vamos)	4-6bp	8	7.5037037037037	0.9085682697623
chr17:49938069:GTGCGGTGGCTCATGCCTGTAACCCCAGCACTTTGAGAGGCCGAGGTGAGCAGATCACAAGGTCAGGAGTTCGAAACCAGCCTGACTAACATGGTGAAACCCCGTCTCTACTAAAAATATAAAAATTATCTGGGTGTGGTGGTGCATGCCTGTAATCCCAGCTACTCAGGAGGCTGAGGCAGGAGAATCGCTTGAACCCAGGAGTCGGAGGTTGCAGTAAGCCAAGATCATGGCACTGTACTCCAGCCTGGGTAACAGAGCAAGACTCTGTCTCAAAAAAAAACAACAAAAAAAATTTGTTGTTGGTCAA	310	Long Reads (vamos)	16bp+	2	2	0
chr17:49942668:CCAGTGCTATTTCAGCA	17	Long Reads (vamos)	16bp+	2	2	0
chr17:49945065:GCGGTGGCTCACGCCTGTAATCCCTGCACTTTGGGAGGCCTAGGCGGGCGGGCAGATCACAAGGTCAGCAGATCGAGACCATCCTGGCTAACACAGTGAAACCCTGCCTCTACTAAAAATACCAAAAAAATTGGTCGGGCATGGTGGCGGGCGCCTGTAGTCCCAGCTACTCGGGAGGCTGAGGCAGGAGAATGGCGTGAACCCGGGAGGCAGAGCTTGCAGTGAACTGAGATAGCGCCACTGCACTCCAGCCTGGACGACAGAGTGAGACTCCGTCTCAAAAAAAAAAA	290	Long Reads (vamos)	16bp+	2	2	0
chr17:49946762:CCCTCAGACTGGGGGGTCTGTGAGGCCAGGATCCTGCCTCTC	42	Long Reads (vamos)	16bp+	9	9	0.015625
chr17:49953689:CACACACACAAC	12	Long Reads (vamos)	7-15bp	2	2.12345679012346	0.134567901234568
chr17:49960937:CAAAAAAC	8	Long Reads (vamos)	7-15bp	3	2.97058823529412	0.127839254513687
chr17:49961605:AAAG	4	Long Reads (vamos)	4-6bp	21	20.7794117647059	4.05468409586057
chr17:49967385:CCT	3	Long Reads (vamos)	2-3bp	11	11.072	0.631870967741936
chr17:49976610:GAGCTCCTGGGCAGTGATGGGCCTG	25	Long Reads (vamos)	16bp+	2	1.9537037037037	0.0445655936310142
chr17:49988080:TTCCTCTCTCTCTGCCCT	18	Long Reads (vamos)	16bp+	3	2.98373983739837	0.0653072104491537
chr17:49995350:CTCTCCTCCCTCCTCTCTCTTCTTTTTCC	29	Long Reads (vamos)	16bp+	2	2.01204819277108	0.0608286805759624
chr17:50001954:ACAAA	5	Long Reads (vamos)	4-6bp	5	5.08641975308642	0.379938271604938
chr17:50003010:AAAAT	5	Long Reads (vamos)	4-6bp	11	11.3307692307692	1.41687537268933
chr17:50011076:TTTGCTTTGCTTTGT	15	Long Reads (vamos)	7-15bp	2	2.31067961165049	0.216257376737103
chr17:50022186:TTCA	4	Long Reads (vamos)	4-6bp	9	9.5	0.815533980582524
chr17:50023191:CTCTCTCTAT	10	Long Reads (vamos)	7-15bp	3	2.92920353982301	0.0663716814159292
chr17:50023367:TATGTATACATATACACGTATA	22	Long Reads (vamos)	16bp+	4	4.384	0.641677419354839
chr17:50023539:CATACCTGTATATGTATATGTGCATATATGCATA	34	Long Reads (vamos)	16bp+	2	2.07692307692308	0.0717948717948718
chr17:50023635:ACATGTATGTATACATACATGC	22	Long Reads (vamos)	16bp+	2	2	0
chr17:50023949:TGTATATATG	10	Long Reads (vamos)	7-15bp	6	5.76923076923077	0.287418008348241
chr17:50024029:CACACATGCACACATACATGTATGTATA	28	Long Reads (vamos)	16bp+	2	2.15094339622642	0.129380053908356
chr17:50024217:ATACATGTAAGTATATGTGCATACATACATCTATGTATACACACATGTATGCAT	54	Long Reads (vamos)	16bp+	4	4.11570247933884	0.269834710743802
chr17:50024603:GTATACACACATAT	14	Long Reads (vamos)	7-15bp	2	1.99	0.01
chr17:50024934:CATGCATGCAGCATGCACGCACG	23	Long Reads (vamos)	16bp+	9	8.99270072992701	1.66906397595535
chr17:50029594:TTTA	4	Long Reads (vamos)	4-6bp	7	7.55833333333333	1.50917366946779
chr17:50032213:TTGT	4	Long Reads (vamos)	4-6bp	6	6.26086956521739	0.370759675107501
chr17:50033073:AATA	4	Long Reads (vamos)	4-6bp	10	9.30973451327434	1.80499367888748
chr17:50034181:CACACACACACG	12	Long Reads (vamos)	7-15bp	3	2.86324786324786	0.119068670792809
chr17:50046098:GGGAAG	6	Long Reads (vamos)	4-6bp	9	8.67647058823529	0.931590413943355
chr17:50053037:GTTGACAGATAAAGA	15	Long Reads (vamos)	7-15bp	2	1.97530864197531	0.0243827160493827
chr17:50057679:TCTGCCCCCACCTAGCC	17	Long Reads (vamos)	16bp+	3	2.78846153846154	0.187826736370426
chr17:50062039:GAAAAAAAGAAA	12	Long Reads (vamos)	7-15bp	3	3.21428571428571	0.473714285714286
chr17:50068814:TTTA	4	Long Reads (vamos)	4-6bp	12	11.359375	3.20841535433071
chr17:50072189:CCAGCACCCCTCCT	14	Long Reads (vamos)	7-15bp	4	3.99115044247788	0.00884955752212389
chr17:50073593:ACACACACACACACACACACA	21	Long Reads (vamos)	16bp+	3	2.81034482758621	0.172413793103448
chr17:50082153:ATTT	4	Long Reads (vamos)	4-6bp	12	11.6576576576577	0.427190827190827
chr17:5008335:ATACCAGTGAAGGGATGGTGCAGAGGCCAGT	31	Long Reads (vamos)	16bp+	2	1.91111111111111	0.0818976279650437
chr17:50085672:TATATATTATATATTTATAATATATATTAGAT	32	Long Reads (vamos)	16bp+	68	57.4927536231884	553.901406960753
chr17:50087054:AAAAT	5	Long Reads (vamos)	4-6bp	6	5.82300884955752	0.343394437420986
chr17:50104833:GGGGTCACTCTGGGAGGCCCCGTGCTGTCTCCTCTGCCG	39	Long Reads (vamos)	16bp+	2	2	0
chr17:50126614:CATATCCCCACTTTACAGATA	21	Long Reads (vamos)	16bp+	2	2	0
chr17:50129802:CGTGTG	6	Long Reads (vamos)	4-6bp	7	6.59349593495935	1.09569505531121
chr17:50141661:AAAAGAAAACAACAAC	16	Long Reads (vamos)	16bp+	3	3.1195652173913	0.260272336359293
chr17:50144006:GCCAGGATGGGGGTA	15	Long Reads (vamos)	7-15bp	3	2.96428571428571	0.0348537005163511
chr17:50145671:GAGGGGAAGAGGAG	14	Long Reads (vamos)	7-15bp	2	1.98823529411765	0.0117647058823529
chr17:5015261:CTTTTTTTTTTTTTTTTTTTTTTTTTTTATCATTTGAGACGGAGTCTCACTGTTTCCCCCAGGCTGGAGTGCAGTGGCATGATCTTGGCTCACTGCAGCCCCCACCTCCCAGGTTCAAGTGATTCTCTTGCCTCAACCCCGAGTAGCTGGGATTACAGGCACGCGCCACCACACCAGGCTAATTTTTGTATTTTTAGTAGAGACGGGGTTTCACCATGTTGGTCAGACTGGTCTTGAACTCCTGATCTCATGTGATCCGCCCACCTTGGCCTCCCAAAGCACTGGGATTACAGGCGTGAGCCACTGC	307	Long Reads (vamos)	16bp+	2	2	0
chr17:50154260:ATGCTGGAAAGGT	13	Long Reads (vamos)	7-15bp	2	1.94520547945205	0.0525114155251142
chr17:50157494:ATTTGTTCATTT	12	Long Reads (vamos)	7-15bp	2	2	0
chr17:50158966:TATATATATGT	11	Long Reads (vamos)	7-15bp	8	8.20161290322581	0.243574613165486
chr17:50162864:GGAA	4	Long Reads (vamos)	4-6bp	57	56.7737226277372	4.57342206955775
chr17:50172679:TTGACCCACTGGGTTT	16	Long Reads (vamos)	16bp+	2	1.98837209302326	0.0116279069767442
chr17:50172797:TACGCTAAGTTGACT	15	Long Reads (vamos)	7-15bp	2	1.89333333333333	0.0965765765765766
chr17:5018433:AGGCGGGCGGATCACCTGAGGTC	23	Long Reads (vamos)	16bp+	2	2	0
chr17:5018660:CTCCAACAAGAGTGAAA	17	Long Reads (vamos)	16bp+	2	2	0
chr17:50188572:CCAGGAGCA	9	Long Reads (vamos)	7-15bp	3	3.06796116504854	0.0639634494574529
chr17:50190068:CACCAGGTTCGCCTTTAG	18	Long Reads (vamos)	16bp+	2	2	0
chr17:50199238:GGTCCGGGA	9	Long Reads (vamos)	7-15bp	5	4.78125	0.534448818897638
chr17:50199687:CCCCAGG	7	Long Reads (vamos)	7-15bp	5	5.13821138211382	1.26762628282021
chr17:50206660:AAAGAAAGAAAGAGAAAAG	19	Long Reads (vamos)	16bp+	3	2.8515625	0.19039124015748
chr17:50217399:TATC	4	Long Reads (vamos)	4-6bp	7	6.96969696969697	0.192949907235622
chr17:50227400:AGAA	4	Long Reads (vamos)	4-6bp	31	30.7777777777778	4.0547263681592
chr17:50231079:GGAG	4	Long Reads (vamos)	4-6bp	30	30.2932330827068	2.95124174071542
chr17:50233308:AAAAAT	6	Long Reads (vamos)	4-6bp	5	4.95762711864407	0.314428509343764
chr17:50234507:TTTG	4	Long Reads (vamos)	4-6bp	8	8.20535714285714	0.849340411840412
chr17:50242852:TTCATTTTTT	10	Long Reads (vamos)	7-15bp	3	3.02439024390244	0.0240891297801867
chr17:50243921:TTG	3	Long Reads (vamos)	2-3bp	11	11.52	2.99354838709677
chr17:50247468:AAATACAAAAATTA	14	Long Reads (vamos)	7-15bp	2	1.97849462365591	0.0212716222533894
chr17:50247904:TAATTTTTGTATTTG	15	Long Reads (vamos)	7-15bp	2	2	0
chr17:50250716:AAAG	4	Long Reads (vamos)	4-6bp	34	34.2537313432836	12.6419032656268
chr17:50255030:CTCTT	5	Long Reads (vamos)	4-6bp	7	6.55555555555556	0.968888888888889
chr17:50261592:TGAA	4	Long Reads (vamos)	4-6bp	9	9.06481481481481	0.192021460713049
chr17:50266149:CCCTCCCACTCTCCGTCCT	19	Long Reads (vamos)	16bp+	2	2.13461538461538	0.117625093353249
chr17:5027113:TTTTATTTATTTAT	14	Long Reads (vamos)	7-15bp	2	2.03703703703704	0.0361111111111111
chr17:50273969:TTAT	4	Long Reads (vamos)	4-6bp	6	6.4392523364486	0.475048492329395
chr17:50286013:CCTT	4	Long Reads (vamos)	4-6bp	9	9.11904761904762	1.52971428571429
chr17:50299872:TTTGTTTTGTTT	12	Long Reads (vamos)	7-15bp	2	2	0
chr17:503006:TCCGCACACCGAGACCCGCCGGTGCAGGGGTGAATGGCTTCCGGCT	46	Long Reads (vamos)	16bp+	6	5.6796875	1.08556840551181
chr17:50300869:AAGG	4	Long Reads (vamos)	4-6bp	23.5	21.7101449275362	45.360626256215
chr17:5030274:AAAACAAAAAAA	12	Long Reads (vamos)	7-15bp	3	2.7890625	0.435469980314961
chr17:50303926:TTTTTTAAAATCT	13	Long Reads (vamos)	7-15bp	5	4.83471074380165	0.655785123966942
chr17:5030492:TTTTGTTT	8	Long Reads (vamos)	7-15bp	3	3.07070707070707	0.0663780663780664
chr17:50308749:AAAATAAAATAA	12	Long Reads (vamos)	7-15bp	4	3.88235294117647	0.104834012813046
chr17:5031687:GGGGGTGCGAGGCCGGGG	18	Long Reads (vamos)	16bp+	3	3.2578125	0.19285187007874
chr17:50320869:TTTA	4	Long Reads (vamos)	4-6bp	7	6.85833333333333	0.72766106442577
chr17:50321847:TTTTCT	6	Long Reads (vamos)	4-6bp	5	5.37404580152672	0.774398120963006
chr17:50334287:TTCTTT	6	Long Reads (vamos)	4-6bp	6	6.24812030075188	1.08190931875142
chr17:50342692:AAAT	4	Long Reads (vamos)	4-6bp	11	10.7053571428571	0.642133204633205
chr17:50349715:GGTAGTGGGTAG	12	Long Reads (vamos)	7-15bp	3	2.91304347826087	0.10224558050645
chr17:5035308:AAAAC	5	Long Reads (vamos)	4-6bp	6	5.73015873015873	0.406603174603175
chr17:50360558:TTTCTTTTT	9	Long Reads (vamos)	7-15bp	3	3.37037037037037	0.802100608070757
chr17:50362926:TTTA	4	Long Reads (vamos)	4-6bp	13	13.59375	2.38484251968504
chr17:5037838:CCAATAATACCCTAAAATCTGTTTCTTTCTTTCTT	35	Long Reads (vamos)	16bp+	2	2	0
chr17:50379803:CATAGGCCAAGTTAC	15	Long Reads (vamos)	7-15bp	2	2	0
chr17:503896:CAGTTAAAGGAGTATTCCGGGGAGGAGGACTCA	33	Long Reads (vamos)	16bp+	9	8.7906976744186	1.18241279069767
chr17:50404006:TCTCTCTTTTTCTCTCTCTCCC	22	Long Reads (vamos)	16bp+	2	1.97	0.0293939393939394
chr17:50404999:CCAAGATGGTGGCAGGCTGCTT	22	Long Reads (vamos)	16bp+	3	2.84403669724771	0.132857628270472
chr17:50409373:AAAATAAAAATAA	13	Long Reads (vamos)	7-15bp	2	2.03191489361702	0.0312285518188058
chr17:50415032:ATAGCATTATACAAAC	16	Long Reads (vamos)	16bp+	2	2	0
chr17:50428213:GGTGGCTCATGCCTGTAATCCCAGCACTTTGGGAAGCCCAGGCAGGCAGATCACTTGAAGTCAGGAGACCGGTTTGGCCAACATGGTGAAACCCCGTTTCTACTAAAAATACAAAAATCAGCCGGGCGTGGTGGCATGTGCCTGTAATACCAGCTACTAGGGTGTCTGAGGCAGGAGAATTGCTCCAACCTGGGAGGCGGTGGTTGTAGTGAGCCAAGACTGCACCTCTGCACTCCAGCCTGGGTGACAGAGGGAGACTCCATGTCAAAAATAAATAAATAAAAATAAAGGCCAAGCAT	299	Long Reads (vamos)	16bp+	2	2	0
chr17:50435740:TTTATAAAGTCTAA	14	Long Reads (vamos)	7-15bp	3	3	0
chr17:50436115:TTATTTT	7	Long Reads (vamos)	7-15bp	4	3.5968992248062	0.492490310077519
chr17:504384:CTAGAAGAGCATTGGTGACCTTCGAGAGCAGGGTCAGGACAGCGGTTGAGATGGAAGCTGACTTT	65	Long Reads (vamos)	16bp+	41	37.1449275362319	44.3876018195282
chr17:50441816:TTTA	4	Long Reads (vamos)	4-6bp	12	12.1311475409836	20.5281127218534
chr17:50450021:TCTAAGTGGAGGCCTTT	17	Long Reads (vamos)	16bp+	2	2	0
chr17:50453780:TGT	3	Long Reads (vamos)	2-3bp	8	7.81818181818182	0.817136886102403
chr17:50465873:GGGAGCAAGGT	11	Long Reads (vamos)	7-15bp	3	2.94520547945205	0.0525114155251142
chr17:50466068:TTTTCCTTTTTTTTTTT	17	Long Reads (vamos)	16bp+	2	1.98518518518519	0.0744057490326147
chr17:5047108:TAAAA	5	Long Reads (vamos)	4-6bp	7	7.56451612903226	1.04458431681091
chr17:50476060:GCCTGCCCCCTTACCTCGCAGCGC	24	Long Reads (vamos)	16bp+	17	15.8759124087591	5.19772434521254
chr17:50481008:AAATAATTCATTT	13	Long Reads (vamos)	7-15bp	3	2.80645161290323	0.179523141654979
chr17:5048363:TTTTTTGTTTTG	12	Long Reads (vamos)	7-15bp	6	5.7218045112782	1.18717247664616
chr17:50489575:TTTC	4	Long Reads (vamos)	4-6bp	15	14.9626865671642	3.20912355515655
chr17:50501020:AACGATATATT	11	Long Reads (vamos)	7-15bp	4	3.98876404494382	0.0112359550561798
chr17:50510427:TATATATATGTATGTATTT	19	Long Reads (vamos)	16bp+	5	5.45299145299145	0.33613321544356
chr17:50512803:TGGCTCATGCCTGTAATCCCAGGACTTTGGGAGGCTGAGGCAGGTGGATCATATGAGGCCAGGAGTTCAAGACCAGCCTAGCCAACATGGTGAAACCCAGCCTCTACTAAAAATACAAAAA	121	Long Reads (vamos)	16bp+	2	2	0
chr17:50513075:GGCATGGTGGCGCATGCCTGTATTCCCAGCTACTCGGGAGGCCGAGGCAGGAGAATCACTTGAGCCCGGGAGGCGGAGGTTGCAGTGAGCTGAGATCGCACCACTGCACTCCAGCCTGGGGGACAGAGTGAGACTCCATCTCAAGAAAAAAAAAAA	156	Long Reads (vamos)	16bp+	2	2	0
chr17:50520506:AAAT	4	Long Reads (vamos)	4-6bp	6	6.25892857142857	0.553973616473616
chr17:50526414:TATT	4	Long Reads (vamos)	4-6bp	7	7.06730769230769	1.28668782673637
chr17:50526751:TTTTGTATTTTTAGTAGAGACGGGGTTTCACCATGTTGGTCAAGCTGGTCTCGAACACCTGACCTCAGGTGATCCACCCGCCTCAGCCTCCCAAAGTGCTGGGATTATAGGCGTGAGCCAC	121	Long Reads (vamos)	16bp+	2	2	0
chr17:50528889:GGGGCTGTGGAGGTG	15	Long Reads (vamos)	7-15bp	2	2	0
chr17:50533197:CTTAGCATCTTTGGTGGCAT	20	Long Reads (vamos)	16bp+	2	2	0
chr17:50534063:CTTCCTTTCCTCCTCCCTTCTCTGCGCTTGGGCAGGCTT	39	Long Reads (vamos)	16bp+	2	2.22549019607843	0.275383420695011
chr17:5054084:TTTTGTTTTTTTTTTTTTTTTGT	23	Long Reads (vamos)	16bp+	1	1.21428571428571	0.17039586919105
chr17:50565121:CGCGCACACACACA	14	Long Reads (vamos)	7-15bp	2	2.46511627906977	0.313226744186047
chr17:50575887:CAC	3	Long Reads (vamos)	2-3bp	11	10.9818181818182	0.495079232693912
chr17:50579825:GGTGGTACAGGCA	13	Long Reads (vamos)	7-15bp	2	1.98837209302326	0.0116279069767442
chr17:5057985:TTTTTTTTTTTGAGACAGAGTCTCATTCTATCGCCAGGCTGGAGTGCAATGGCACGATTTCCGCTCACTGCAACCTCCAACTTCCGGGTTCAAGCGATTCTCCTGCCACAGCCTTCCGAGTAGCTGGGATAACGGGCACGTGCCACCATGCCCAGCTAA	159	Long Reads (vamos)	16bp+	2	2.05454545454545	0.107089241034195
chr17:5059956:CCAGCGATCATGGTTCACTGTAGCCTCAGTCTCCTTGGCT	40	Long Reads (vamos)	16bp+	2	2	0
chr17:50602066:TGGCTGCACTCCAGCCT	17	Long Reads (vamos)	16bp+	2	1.9873417721519	0.0126582278481013
chr17:50616844:TTTTG	5	Long Reads (vamos)	4-6bp	6	6.20472440944882	0.370453693288339
chr17:50627601:TGTGTGTATGAGTGTGTATGTGTT	24	Long Reads (vamos)	16bp+	3	3.21428571428571	0.170103092783505
chr17:5064270:AAAAGAAAAGAAAAAAGAAA	20	Long Reads (vamos)	16bp+	2	2.06060606060606	0.139146567717996
chr17:50643374:TACTGAA	7	Long Reads (vamos)	7-15bp	7	6.84536082474227	0.257087628865979
chr17:50644440:GTGGCTCACCCCTGTAATCCCAGCACTTTGGGAGGCTGAGGCTGGCAGATCACTTGAGGTCAGGAGTTCCAGACCAGCCTGGCCAACATGGTGAAACCCCATCTCTACTAATAATACAAAATTTAGCTGGGTGTGGTGGTGTGCACCTGTGGTCCTAGCTACTTGGGAGGCTGAGACAGGAGAATCACTTGAACCCTGGAGGCACAGGTTGCAGAGAGCTGAGATCGTGCCACTGCACTCCAGCCGAGGTGACAGAGTGAGACTCCGTCTCAAAACCAAAACAAAACAAAAACCAAGGCCGGGTGCA	307	Long Reads (vamos)	16bp+	3	3	0
chr17:50653344:AAAAGA	6	Long Reads (vamos)	4-6bp	8	8.28148148148148	2.36793808734107
chr17:50654801:AAGAGTGAGGGCCAGGCGCAGCGGCTCACGCCTGTAATCCCAGCACTTTCGGAGGCCGATGCGGGCAGATCACGAGGTCAAGAGATCGAGACCATCCTGGCCAACATGGTGAAACCCCGTCTCTACTAAAAATACAAAAATTAGCCAGGCGTGGTGGTGGGCGCCTGTAGTCCCAGCTACTCAGGAGGCTGAGGCAGGAGAATCGCTTGAACCCGGGAGGCAGAGGTTGCAGTGAGCCAAGATGGCAACACTGCACTCCAGCCTGGCAACAGAGTGAGACTCTGTCTCAAAAAAAAAAAAAAAAA	305	Long Reads (vamos)	16bp+	2	2	0
chr17:5066141:TGGCTCACACCTGTAATCCCAGCACTTTGGGAGGCTGAGGCAGGTGGATCACCTGAGGTCAGAAGTTTGAGACCAGCCTGGCCAACATGGTGAAACCCTGTCTCTACTAAAAATACAAAAATTAGTTAGGTGTGGTGGTGGGCGCCTGTAATCCCAGCTATTTGGGAGGCTGAGGCAGGAAAATCGCTTGAACCCGGGAGGCAGAGGTTGCAGTGAGCTGAGATCATGCCACTGCATTCCAGCCTGGGCGACAGAGCGAGACT	263	Long Reads (vamos)	16bp+	3	3	0
chr17:50663064:AGTTTGTGAGTGGCAAGG	18	Long Reads (vamos)	16bp+	2	1.98717948717949	0.0128205128205128
chr17:50673900:TC	2	Long Reads (vamos)	2-3bp	76	78.463768115942	226.046122923939
chr17:50688725:AAAAC	5	Long Reads (vamos)	4-6bp	6	6.12396694214876	0.342837465564738
chr17:50690614:AGC	3	Long Reads (vamos)	2-3bp	12	11.3412698412698	1.15460317460317
chr17:50695471:CACACCAGAATCCATCTGTCCAGTATCTGTGCTTTCCC	38	Long Reads (vamos)	16bp+	2	2	0
chr17:50704050:CAGGAGGCAAG	11	Long Reads (vamos)	7-15bp	2	2.04054054054054	0.0668271010736764
chr17:50713632:AAAAACAAAC	10	Long Reads (vamos)	7-15bp	4	4.26016260162602	0.210449153671865
chr17:5071987:AAAAG	5	Long Reads (vamos)	4-6bp	8	7.79259259259259	2.04621337755666
chr17:50723295:CATGAAGGTTTAA	13	Long Reads (vamos)	7-15bp	2	1.98571428571429	0.0142857142857143
chr17:50726159:TTTTGTTGTTGTTGT	15	Long Reads (vamos)	7-15bp	2	2.05	0.0481012658227848
chr17:5073125:AAAAT	5	Long Reads (vamos)	4-6bp	8	8.14516129032258	0.434041437188565
chr17:50735454:TTTCCT	6	Long Reads (vamos)	4-6bp	10	10.3235294117647	1.03529411764706
chr17:50747212:CTTTTTCTTTTTT	13	Long Reads (vamos)	7-15bp	3	3.016	0.370709677419355
chr17:50758531:TTCTTTCTTTTT	12	Long Reads (vamos)	7-15bp	3	3.14285714285714	0.456709956709957
chr17:5076034:TTTTTTTTTTTTTTTGACATAGAATCTCGCTCTGTGGCCCAGGCTGGAGTGCAGTGGCGTGATCTTGGCTCACGGCAACCTCTGCCTCCCAGGTTCAAGCGATTCTCCTGCCTCAGCCTCCCGAGTAGCTGGGATTACGGGTGCGAGCCACCACATCTGACTAATTTTTGTAGTTT	176	Long Reads (vamos)	16bp+	3	3	0
chr17:50768033:AAAT	4	Long Reads (vamos)	4-6bp	7	7	0.252631578947368
chr17:50768077:AAACCAAAAAAAAAAAAAAAA	21	Long Reads (vamos)	16bp+	2	2.02409638554217	0.121363502791654
chr17:50770788:TTTA	4	Long Reads (vamos)	4-6bp	7	7.93693693693694	1.87780507780508
chr17:50773635:GAGAGAGAGAGACAGATAAAATAAAATCTGTACCAGATTCTAAGATTGGAGACCCGAGA	59	Long Reads (vamos)	16bp+	2	2	0
chr17:50775493:ATATATATTTCCTGACCAGGCACG	24	Long Reads (vamos)	16bp+	2	2	0
chr17:50777970:GTTTGTTTTTTTTATT	16	Long Reads (vamos)	16bp+	3	3.00900900900901	0.0999180999180999
chr17:50779855:AAAAAAGAAAGAAA	14	Long Reads (vamos)	7-15bp	3	2.76744186046512	0.351744186046512
chr17:50781781:TATTT	5	Long Reads (vamos)	4-6bp	9	8.61607142857143	7.08550514800515
chr17:50784000:AAAAAG	6	Long Reads (vamos)	4-6bp	7	6.91911764705882	0.267483660130719
chr17:50787646:TTTTGTTTTGTTTTT	15	Long Reads (vamos)	7-15bp	2	2.20869565217391	0.184134248665141
chr17:50792876:CAAAA	5	Long Reads (vamos)	4-6bp	5	5.0379746835443	0.139565076273937
chr17:50795161:TAAA	4	Long Reads (vamos)	4-6bp	13	13.1384615384615	1.40703637447824
chr17:50795705:TGGCTCACGTCTGTAATCTCAGCACTTTAGGAGGCCAAGGCAGGTGGATCACTTGAGGTCAGGAGTTTGAGACCAGCCTGGCCAACATGGTGAAACCCCATCTCTACTGAAAATACAAAAACTAGCCAGGTGTCATGGTGTGTGCCTGTAATTCCAGCTACTCAGGAGGCTGAGGCAGGAGAATTGCTTGAACCTGGGAGGCGGAGGTTGCAATGAGCTGAGATCACACCACTGCATTCCAGCCTGGGTGACAGAGCGACACTCCGTCTCAAAAAAAAAAGAATAGGCCGGGCGCAG	297	Long Reads (vamos)	16bp+	2	2	0
chr17:50801028:GAG	3	Long Reads (vamos)	2-3bp	20	19.6015037593985	2.04454317612212
chr17:50805816:ACATGGGGTGGGGGGAAT	18	Long Reads (vamos)	16bp+	2	1.98765432098765	0.0123456790123457
chr17:5080628:TACCTTCCCTTGG	13	Long Reads (vamos)	7-15bp	2	1.98837209302326	0.0116279069767442
chr17:50807676:AAAAAAAAAGAAAGAAAAAGAG	22	Long Reads (vamos)	16bp+	2	1.94736842105263	0.0503919372900336
chr17:5081587:ATTTT	5	Long Reads (vamos)	4-6bp	6	6.04705882352941	0.283473389355742
chr17:50817466:TTTCTCCTACCAGGGCTGCTTGTGAA	26	Long Reads (vamos)	16bp+	2	2	0
chr17:50818628:TTTTTATTTTTATT	14	Long Reads (vamos)	7-15bp	3	2.92857142857143	0.128865979381443
chr17:50819236:TAGCAGCAGGTGACTT	16	Long Reads (vamos)	16bp+	3	2.71134020618557	0.207474226804124
chr17:5081934:GGCATGGTGGCTCACGCCTGTAATCCTAGCACTTTTGGAGGCCGAGGTGGGTGGATCATTTGAGGTCAGGAGTTTGAGACCAGCCTGGCCAACATGGTGAAACCCCGCCTCTACTAAAAATACAAAAAACAGGCTG	136	Long Reads (vamos)	16bp+	2	2	0
chr17:50822499:TTTTAT	6	Long Reads (vamos)	4-6bp	4	4.49206349206349	1.05193650793651
chr17:50824398:AAT	3	Long Reads (vamos)	2-3bp	16	16.0703125	3.45171013779528
chr17:50835796:AGCAGCCTGAGC	12	Long Reads (vamos)	7-15bp	2	1.98571428571429	0.0142857142857143
chr17:50836229:AGTGTGAGGCGGACCAGGTGAGTGGGATCTAGAAGTGGG	39	Long Reads (vamos)	16bp+	15	14.9924812030075	0.249943039416724
chr17:5083846:TTTTC	5	Long Reads (vamos)	4-6bp	8	7.87692307692308	3.17853309481216
chr17:50855744:AAAAC	5	Long Reads (vamos)	4-6bp	5	5.43137254901961	0.46554067171423
chr17:50857730:TGGGAGATGGAGGTTGCA	18	Long Reads (vamos)	16bp+	2	2	0
chr17:50873219:GCCACCATGGAAGCT	15	Long Reads (vamos)	7-15bp	3	2.97826086956522	0.0215002388915432
chr17:50876502:AAAAAATAAAA	11	Long Reads (vamos)	7-15bp	3	3.01818181818182	0.164804003336113
chr17:50876705:TTGCGATTTTTGTGTGAGAACCTATACCTCTCCCACCCTTCATCCAGGAGCTTCCAGTGAGAC	63	Long Reads (vamos)	16bp+	2	2	0
chr17:50877201:TTTA	4	Long Reads (vamos)	4-6bp	16	16.2890625	1.15200541338583
chr17:50880213:AGTCAGTATTGAGACAAACAGGGTTGGTACCATTGCCATT	40	Long Reads (vamos)	16bp+	2	1.98958333333333	0.0104166666666667
chr17:50880489:TATATATATTATATATAAAATATGTACATATTT	33	Long Reads (vamos)	16bp+	17	16.2101449275362	2.28398392044853
chr17:50882254:TGTTTTTTGTTT	12	Long Reads (vamos)	7-15bp	2	1.97183098591549	0.0277665995975855
chr17:50884404:AATGAATGAATGAGTG	16	Long Reads (vamos)	16bp+	2	2	0
chr17:5088481:TTTTTTGTATTTTTAGTAGAGACGGGGTTTCACCGTGTTAGCCAAGATGGTCTCGATCTTCTGACCTCGTGATCCACCATCCTCGGCCTCCCAAAGTGCTGGAATTACAGGCGTGAGCCACCACGCCCGGC	131	Long Reads (vamos)	16bp+	2	2	0
chr17:50890112:TTTAAAAAAAGTGTGAT	17	Long Reads (vamos)	16bp+	2	2	0
chr17:50892852:AAT	3	Long Reads (vamos)	2-3bp	13	12.4214876033058	1.26253443526171
chr17:50895819:TAATTTTTGCATTTTTTGTAGAGACAGGGTCTCACCATCTTGCCCAGGCTGGTCTTGAATTCCTGGGCTCAAGCAATTTACCTGCCTCGGCCTCTCAAAGTGCTAGGATTACAGGCGTGAGCCACCA	127	Long Reads (vamos)	16bp+	2	1.98571428571429	0.0142857142857143
chr17:50896818:AAAT	4	Long Reads (vamos)	4-6bp	8	8.27272727272727	0.6
chr17:50898771:AAAT	4	Long Reads (vamos)	4-6bp	11	9.71551724137931	3.77053973013493
chr17:50903511:AAAAAC	6	Long Reads (vamos)	4-6bp	7	6.94074074074074	0.712880044223328
chr17:509049:CAAATCCTGGCTCGCCCCTCACCAGTCACATAT	33	Long Reads (vamos)	16bp+	46	52.014598540146	63.7497853155861
chr17:50907354:CTCTACTAAAAAACAAAAACAAAATACAAAAAAA	34	Long Reads (vamos)	16bp+	2	2.37614678899083	0.403499830105335
chr17:50913590:TTTTTTTTTT	10	Long Reads (vamos)	7-15bp	8	7.73529411764706	2.22570806100218
chr17:50914296:ATTT	4	Long Reads (vamos)	4-6bp	11	10.6280991735537	3.83553719008264
chr17:50915498:CCCTC	5	Long Reads (vamos)	4-6bp	8	7.4140625	1.14216289370079
chr17:50916556:AGTTACAGACAAGGAAACAG	20	Long Reads (vamos)	16bp+	2	2.02816901408451	0.0277665995975855
chr17:50924978:CCTGGCCA	8	Long Reads (vamos)	7-15bp	4	3.86842105263158	0.150675360968794
chr17:50931023:CTCTTTCAAGCAAG	14	Long Reads (vamos)	7-15bp	2	1.95833333333333	0.0404929577464789
chr17:50936357:TAAATGGTGTTAAGTA	16	Long Reads (vamos)	16bp+	2	1.98795180722892	0.0120481927710843
chr17:50936917:ATT	3	Long Reads (vamos)	2-3bp	10	10.990990990991	4.62719082719083
chr17:50937096:TTTTGTAGAGATAGG	15	Long Reads (vamos)	7-15bp	2	2	0
chr17:50947676:AGCAGACCCTCTCTCCAAAAACAC	24	Long Reads (vamos)	16bp+	2	2	0
chr17:50948624:TGTGTGTGTC	10	Long Reads (vamos)	7-15bp	4	4.29032258064516	0.500393391030684
chr17:50953684:AAGA	4	Long Reads (vamos)	4-6bp	11	11.0820895522388	3.03832342049153
chr17:50971309:AAAC	4	Long Reads (vamos)	4-6bp	9	8.59130434782609	0.998169336384439
chr17:50981390:TGGA	4	Long Reads (vamos)	4-6bp	10	10.2021276595745	0.39956531686113
chr17:50981483:AGAT	4	Long Reads (vamos)	4-6bp	19	18.904	3.34554838709677
chr17:5098202:AGGGCTGGGCGCGGTGGCTCACGCCTGTAATCCCAGGACTTTGGGAGGCTGAGGCGGGTGGATCACGAGGTCAGGAGTTTGAGACCAGCCTGGCCAACCTGGTGAAACCCTGTGTGTACTAAAAATACAAAAAAATTAGCCCGGCGTGGTGCCAGGCGCCTGTAGTCCCAGCTACTCGGGAGGCCAAGGCAGAAGAATCGCTTGAACCTGGGAGGCAGAGGTTGCAGTGAGCTGAGAATGCCCCACTGCACTCCAGCCTGGGTGACAGAGTGAGACTCCGTCTCAAAAAAAAAAAAAAAAAAAAA	305	Long Reads (vamos)	16bp+	2	2	0
chr17:50982032:AAAAAGAA	8	Long Reads (vamos)	7-15bp	4	4.21804511278195	0.505126452494874
chr17:50991407:ATTTACAATATAAAAAT	17	Long Reads (vamos)	16bp+	2	2.0125	0.0125
chr17:50991566:TGGCACTAATATTTACAATAT	21	Long Reads (vamos)	16bp+	2	2	0
chr17:50992933:AAAAATACAAAAATTAGCCGGGTGTAGTGGCTCGTGCCTGTAGTCCCAGCTACTTGGGAGGCTAAGGCAAAAGAATCACTTGAACCCAGGAGGTAGAGGTTGCAGTAAGCCGAGACGGTGCCACTGCACTCCAGTGTGAGTGACAGAGTAAGACTCCATCTCAAAAAAAAAAAAAAAAAAAGACTAGCCTGACCAACATGGTAAAACCCCGTCTCTAGT	219	Long Reads (vamos)	16bp+	2	2	0
chr17:50995943:CATGAGCCAATGACAGGCA	19	Long Reads (vamos)	16bp+	2	2	0
chr17:51000716:CAAGACTCCATC	12	Long Reads (vamos)	7-15bp	2	1.98717948717949	0.0128205128205128
chr17:51000743:AATA	4	Long Reads (vamos)	4-6bp	10	9.82905982905983	2.24638962569997
chr17:51002758:AAC	3	Long Reads (vamos)	2-3bp	15	14.9848484848485	1.70969234328013
chr17:51012722:TTTA	4	Long Reads (vamos)	4-6bp	10	9.07079646017699	3.47708596713021
chr17:51013880:CATACACACACACACA	16	Long Reads (vamos)	16bp+	3	3.07017543859649	0.101226517621487
chr17:51019283:GCAGTGGCTCACGACTGTAATCCCAGGACTTTGGGAGGCCGAGGCGGGTGGATCACCTGAGGTTGGGAGTTCGAGACCAGCCTGACCAACATGGAGAAACCCCGTCTCTACTAAAAATACAAAATAAGCCAGGCGTGGTGGCACATGTCTGTAATCCCAGCAACTAGGGAGGCTGAGGGAGGAGAATTGCTTGAACCTGGGAGGCGGAGGTTGCGGTGAGCCGAGATCGCACCATTGCACTCCAGCCTGGGCAACAAGAGCGAAACTCTGTCTCAAAAAAATAAACAA	288	Long Reads (vamos)	16bp+	2	2	0
chr17:51022631:TAA	3	Long Reads (vamos)	2-3bp	11	10.96	1.24838709677419
chr17:51022943:AAT	3	Long Reads (vamos)	2-3bp	12	12.2222222222222	3.31022222222222
chr17:51023178:CTATTATAATAGTAACTATTAGTATAATTATAATACATAATTATATATTTTTATAATTTATTAA	64	Long Reads (vamos)	16bp+	2	2	0
chr17:51024336:TATTAATTACAGTATATTGTACA	23	Long Reads (vamos)	16bp+	2	2	0
chr17:51026658:CTTTTCTTTTT	11	Long Reads (vamos)	7-15bp	3	3.21374045801527	0.400117439812096
chr17:51029851:ATATACATAACACTATTGAACT	22	Long Reads (vamos)	16bp+	2	2.02702702702703	0.0266567937800815
chr17:5104941:GGTGGCTCAGGCCTGTAATCCCAGCACTTTGGGAGGCAGAGGTGGGCAGATCACGAGGTCAAGAGATCGAGAACAGCCTGACCAACATGGTGAAACCCCGTCTCTACTAAAAATATAAAAAATCAGCTGGGCATGGTGGCACATGCCCGTAGTCCCAGCTACTTGGGAGGCTGAGGCAGGAGGACTGCTTGAACCCGGGAGGTGGAGGTTGCAGTGAACTGAGATCGTGCCACTGCACTCTAGCCTGGCGACAGAGCAAGACTCCGTCTCAAACAACAACAACAACAAAATTCTAATGAGGTAG	304	Long Reads (vamos)	16bp+	2	2	0
chr17:51053209:TTATAAAATTATAAA	15	Long Reads (vamos)	7-15bp	2	2	0
chr17:51059678:GAGGCAGAGGTTGCAGT	17	Long Reads (vamos)	16bp+	2	2	0
chr17:51059767:CAAA	4	Long Reads (vamos)	4-6bp	8	7.80188679245283	0.465139263252471
chr17:51066554:AAAAAAAAAAAA	12	Long Reads (vamos)	7-15bp	2	2.51181102362205	0.489938757655293
chr17:51066646:GAGATCAAGACCATCCTGGCCAACATGGTGAAACCCC	37	Long Reads (vamos)	16bp+	2	2	0
chr17:51073819:AGGCCGGGCACGGTGGCTCACGCCTGTAATCCCAACACTTTGGGAGGCCGAGGTGGGCGGACCACAAGGTCAGGAGTTCGAGACCAGCCTGGCCAATATGGTGAAACCCCATCTCTACTAAAAATACAAAAATT	134	Long Reads (vamos)	16bp+	2	2	0
chr17:51076096:AAAAAAGAAAAAG	13	Long Reads (vamos)	7-15bp	2	2.14851485148515	0.147722772277228
chr17:51076967:GCTA	4	Long Reads (vamos)	4-6bp	43	44.7591240875912	186.169493344783
chr17:51083218:TTTTTCT	7	Long Reads (vamos)	7-15bp	5	4.77272727272727	0.848716169326856
chr17:51083538:TTTA	4	Long Reads (vamos)	4-6bp	11	11.4409448818898	2.34370703662042
chr17:51084476:CTCCTGCCTCCAAGCAATA	19	Long Reads (vamos)	16bp+	2	2.06818181818182	0.087251828631139
chr17:51086921:AAAAAATAAAAT	12	Long Reads (vamos)	7-15bp	3	2.98148148148148	0.0557286258220838
chr17:51089423:CAAAAAAA	8	Long Reads (vamos)	7-15bp	4	3.85245901639344	0.192927787562661
chr17:510904:TAGGTATGAGGCTGTGGGGGACTCTGTGTAAACAGATGTTTTCTTTATATAGCATTTGATAT	62	Long Reads (vamos)	16bp+	3	3	0
chr17:51092754:AAAAAAAAAAAAAG	14	Long Reads (vamos)	7-15bp	2	2.04081632653061	0.122028192720387
chr17:51095671:ATATATATATAGTG	14	Long Reads (vamos)	7-15bp	27	27.5769230769231	2.58706022659511
chr17:51096838:TTCCTAAAAT	10	Long Reads (vamos)	7-15bp	3	2.97701149425287	0.0227211975407645
chr17:51097867:GCTCACTGCAACCTCGACCTTCAGG	25	Long Reads (vamos)	16bp+	3	2.78723404255319	0.169297643559826
chr17:51102216:TAAAATACAAAAAACA	16	Long Reads (vamos)	16bp+	2	2.01123595505618	0.0112359550561798
chr17:51104777:AAAAAATTAGCTGGGTGTGGTGGCAGGCGCCTGTAGTCCCAGCTACTCGGGAGGCTGAGGCAGGAGAATGGTGTGAACTGGGGAGGCAGAGCTTGCAGTGAGCCGAGATCACGCCACTGCACTCCAGCCTAGGCGACTGAGCGAGACTCTGTCTCAAAAA	160	Long Reads (vamos)	16bp+	2	2	0
chr17:51106525:GTGGCTCACGCCTGTAATCCTAGCACTTTGGGAGGCTGAAGTGTGCAGATCACAAGGTCAGGAGTTCAAGACCAGCCTGGCTAATATGGTGAAACCCCGTCTCTACTAAAAATACAAAAATTAGCCAAGCATGGCGGTGCACGCCTGTAGTCCCAGCTACTTGGAAGGCTGAGGCAGAAGAATCGCTTGAACCCGGGAGGCGGAGGTTGCAGCGAGCCAAGATCCCGCCACTGCACTCTAGCCTGGGCAA	250	Long Reads (vamos)	16bp+	2	2	0
chr17:51115828:AAAAG	5	Long Reads (vamos)	4-6bp	8	7.84962406015038	1.03782182729551
chr17:51125179:AAAAAAAAAGAAAGAAAGGGAAAG	24	Long Reads (vamos)	16bp+	5	4.90082644628099	0.206749311294766
chr17:51126662:TTTTTTTTTTGAGACGGAGTCTCGCTCTGTCACCCAGGCTGGAGTGCAGTGGCGCAATCTCAGCTCACTGCAACCTCTGCCTTCCTGGTTCAAGCAATTCCCCTGCCTCAGCCTCCCGAGTAGCTGGGACTACAGGTGCACGCCACCACACCCAGCTAATTTTTTTTGTATTTTTACTAGAGATGGGGTTTCACCATGTTGGCCAGACTCATCACAAACTCCTGACCTCAGGCAATCTGCCCCCCTTGGCCTCTTAAAGTGTTGGGATTACAGGCGTGAGCCACTGCCCTCAGTTTTTTTTTTTTTTTTTT	311	Long Reads (vamos)	16bp+	2	2	0
chr17:51128468:AGAAAATTTGCTAAATATGGCCAGGCGCGGTGGCTCACACCTGTAATCCCAGCATTTTGGGAGGCTGAGGCGGGAGGATCACGAGGTCAGGTCAAGACCAGCCTGTCCAACATGGTGAAACCCCGTCTCTACTAAAAATACAAAAATGAGCTGGGCATGGTGGCAGGCACCTGTAATCCCTGCTACTCGGGAGGCGGAGGCAGGGGAATTGCTTGAACCCGGGAGGCAGAGGTTGCAGTGAGCTGAAACCACGCCACTGCATTCCAGTCTGGGCAACAGAGCAAGACTCCATCTCAAAAAAAAAAAAAAAAGAAGAAGA	319	Long Reads (vamos)	16bp+	3	3	0
chr17:51135724:AAAAC	5	Long Reads (vamos)	4-6bp	5	5.27083333333333	0.410087719298246
chr17:51140913:TGTTTTGTTTGTTA	14	Long Reads (vamos)	7-15bp	4	3.56302521008403	0.248112804443811
chr17:51141119:TTTA	4	Long Reads (vamos)	4-6bp	13	12.7868852459016	0.433545590028451
chr17:51141604:GGGTTTCACCATGTAGGTCAGGCTGGTCTCAAACTCCGGACCTCAGGTGATCCACCTGCCTTGGCCTCCCAAAGAGCTGGGATTACAGGCGCTAACCACGGTGCCCGGCCAGTGTGTGATATATTAGTGAGAAA	134	Long Reads (vamos)	16bp+	2	2	0
chr17:51142250:CTCGTTGCAGCATAAC	16	Long Reads (vamos)	16bp+	2	2	0
chr17:51145313:AAAAAATGGCTGGGCACAGTGGCTCACGCCTGTAATCCCAGCACTTTGGGAGGCCGAGGCAGGCGGATCACAAGGTCAGGAGATTGAGACCATCCTGGTTAACATGGTGAAACCCCGTCTCTACTAAAAATATAAAAAATTAGCCGGGCGTGGCGGCGGGCACCTGTAGTCCCAGCTACTCCGGAGGCTGAGGCAGGAGAATGGCGTCAACCCGGGAGGTGGAGCTTGCAGTGAGCTGAGATCACGCCACTGCACTCCAGCCTGGGTGACAGAGTGAGACTCCGTCTCAAAAAAAAAAAAAAAAGAAAAAAAATACAAAAAATTAGCTGGGCATAGAGGTGAGCACCTGTGCTCCTAGCTACTCAGAAGGCTGAGGCAGGAGAATCGCTTGAACCCAGGAGGCAGAGGTTGCAGGGAGCCGAGGTCGCGCTACTACACTCCAGCCTGAGTGACAGAGTGAGACTCCCTCTCAAAACAAAACAAAACAAAACAAAACA	497	Long Reads (vamos)	16bp+	2	2	0
chr17:51151582:AATA	4	Long Reads (vamos)	4-6bp	7	6.98058252427184	0.332952598515134
chr17:51151621:CGGTGGCTCATGCCTGTAATCCCTGCACTTTGGTAGGCCGAGGCAGATGGAACACTTGAGGTCAGGAGTTCGATACCAGCCTGGCCAGCATAGTGAAAACCCGTCTCTACTAAAAATACAAAAATTAGGGCCAGGCG	137	Long Reads (vamos)	16bp+	2	2	0
chr17:51156415:GTGGCTCATACCTGTAATCCTAGCATTTTGGGAGGCTGAGGCGGGCGGATCACCTGAGGTCAGGAGTTCGAGACAGCCTGACCAATATGATGAAACCCCGTCTCTACTAAAAATACAAAAATTAGCCAGGCGTGGTGGCATGCGCCTGTAATCCCAGCTACTCGGGAGGCTGAGACAGGAGAATCGCTTGAAC	193	Long Reads (vamos)	16bp+	2	2	0
chr17:51160311:GATCTGAATGACAAGAAGCAGC	22	Long Reads (vamos)	16bp+	2	2	0
chr17:5116259:CCACTCCCGGCCCCGCTCCGGGCGGCCCCCCTCA	34	Long Reads (vamos)	16bp+	2	3.2962962962963	13.8926964347525
chr17:51175813:GCTGGGCGCGGTGGCTCATGCCTGTAATCCCAGCACTTTGGGAGGCTGAGGCGGACAGATCACGAGGTCAGGAGTTCAAGACCAGCCTGGCCCATATGGTGAAACCCCCATCTCTACTGAAAAATACAAAAATTAGCCGGGCGTGGTGGCGTGTGCCTGTAGTCCCAGCTACTTGGGAGGATGGGGCAGGAGAATTGCTAGAACCCAGAAGATGGAGGTTGCAGTCAGCTGAGATCACGCCACTGTACTCCAGCCTAGGTGACAAAGTGAGACTCCATTTCAAAAAAAAAAAAAAAAAAAAT	302	Long Reads (vamos)	16bp+	2	1.98969072164948	0.0103092783505155
chr17:51179484:ATATATATATATATATATTC	20	Long Reads (vamos)	16bp+	3	3.10679611650485	1.19436512469065
chr17:51204466:ATATATATAT	10	Long Reads (vamos)	7-15bp	5	5.11818181818182	0.123519599666389
chr17:51210757:AAC	3	Long Reads (vamos)	2-3bp	13	12.5309734513274	2.94769279393173
chr17:51211138:AAAAAAAAAAAGAAA	15	Long Reads (vamos)	7-15bp	2	2.1900826446281	0.188567493112948
chr17:51218113:CTATTTACTCACTTATTGCCCTTCTCA	27	Long Reads (vamos)	16bp+	5	4.78260869565217	0.172001911132346
chr17:51226172:CAAAACAAAAAAA	13	Long Reads (vamos)	7-15bp	3	3.00877192982456	0.0972675050458003
chr17:51226287:GAGGAGTTT	9	Long Reads (vamos)	7-15bp	3	2.98795180722892	0.0364384366735234
chr17:51229005:AAACAAGAAAAAGAAA	16	Long Reads (vamos)	16bp+	2	2.04464285714286	0.0430341055341055
chr17:5123971:ACCCCTAACAAG	12	Long Reads (vamos)	7-15bp	2	1.97802197802198	0.0217338217338217
chr17:51251328:TCTTCACTGACATGTCTCCAAG	22	Long Reads (vamos)	16bp+	2	1.99029126213592	0.00970873786407767
chr17:51253983:ATATGAATAAACTCATCAG	19	Long Reads (vamos)	16bp+	2	2	0
chr17:51267993:TTTTTTG	7	Long Reads (vamos)	7-15bp	5	4.9037037037037	0.535433941404091
chr17:51268135:AGTAGATGGGACTAC	15	Long Reads (vamos)	7-15bp	2	1.98823529411765	0.0117647058823529
chr17:512703:AAAGGACACAAGACTTCCCAAAGAGTTTTCATGGCAAAACGTCCATCCAGCTACTAAGGAAACAGGATGGACTCATGCGTGCAGGAGAGAAATCACT	97	Long Reads (vamos)	16bp+	2	2	0
chr17:51273735:AAAT	4	Long Reads (vamos)	4-6bp	12	11.848	3.64606451612903
chr17:51274344:CAGTACTTTAGTTAAATATCTGTCATATTAAC	32	Long Reads (vamos)	16bp+	2	2	0
chr17:5127546:ATGGATGAATGG	12	Long Reads (vamos)	7-15bp	2	2	0
chr17:51282473:AGGA	4	Long Reads (vamos)	4-6bp	13	12.6740740740741	0.654173576561636
chr17:51282600:GGGGAGGGAAAAGAGGT	17	Long Reads (vamos)	16bp+	2	2.0609756097561	0.0579644685335742
chr17:5128355:AGACGATTAGAGATACTAAAA	21	Long Reads (vamos)	16bp+	2	2	0
chr17:5131058:CCAGTCTCAGGGCTGTTGTCCAGCAGGTCTCTCAGAGCCCACCGGCCCCTGTCCTCCTCCATTTCCCTAGAGCTACAGCCCTCACTGTCCCCATGGGGAAGGGGGAAAGGTGTGGGGACAGTGGGGGCTTTGGCCCGAAGAGAATGGGGGAGAAGATGGGCAGGGCCCCGCTCTGGGCATCTCACAGTGAGACTAGGGAGGCAGCAGGGCTTGTGACTAAAGACCCTGGGTCTGGTGCTGGGAAGGGATCTGGGGCCAGGTAAGAGGAGCCCAGCCTGGAGCCCAACCCTCAGGGATCATAGGATGGAGAGACAGCGGATGCCGGGCAAGATAAGGTGGGAGGGAGCTTATGAGGCGTGCCACTTCTGAAACACAGGGTGTGTGGCTCGGGTATAGGGAGAGGCAGGTGGATGCTTGG	418	Long Reads (vamos)	16bp+	2	1.99065420560748	0.00934579439252336
chr17:51319359:ACAGAACAGGTACAAGATGACTAAGA	26	Long Reads (vamos)	16bp+	3	3	0
chr17:51327356:CATCAACAAAAAGGACATCCACACCAAAACCCCATCTGTAGGTCACCAG	49	Long Reads (vamos)	16bp+	2	2	0
chr17:51334350:CACTCATTCATTCATT	16	Long Reads (vamos)	16bp+	2	2	0
chr17:51343148:TTTTTTG	7	Long Reads (vamos)	7-15bp	5	4.8515625	0.473855807086614
chr17:51345032:AACCCCAGCTACTCGGGAGGTTG	23	Long Reads (vamos)	16bp+	2	1.97183098591549	0.0277665995975855
chr17:51349237:CTCCTTCTGTTCACCTC	17	Long Reads (vamos)	16bp+	3	2.89473684210526	0.0951847704367301
chr17:513592:GCAGGTTATTCCGAGTGCTCTTCCTAGCGAAGGAATCCCATTTCCA	46	Long Reads (vamos)	16bp+	21.5	21.0072463768116	1.91965513593568
chr17:51385287:CCCAGATCCGAGAAGCTGCAGCGCTGA	27	Long Reads (vamos)	16bp+	2	2	0
chr17:51408092:AAAAC	5	Long Reads (vamos)	4-6bp	11	10.8153846153846	1.51604054859869
chr17:51415321:ATATATATATATATATATATATAT	24	Long Reads (vamos)	16bp+	3.5	2.92452830188679	3.40377358490566
chr17:51424375:TATTTGCTTATGT	13	Long Reads (vamos)	7-15bp	2	2.02816901408451	0.0277665995975855
chr17:51424587:AAAATAGATATTTATGT	17	Long Reads (vamos)	16bp+	2	2	0
chr17:51425320:TATT	4	Long Reads (vamos)	4-6bp	8	8.13725490196078	0.278004271015337
chr17:51427421:AAACA	5	Long Reads (vamos)	4-6bp	7	6.53488372093023	0.531976744186046
chr17:5143039:TCAGCCCCCCACCCGGCCAGCCGCCCCGGCCTGGAGGGAGGTGAGGGGG	49	Long Reads (vamos)	16bp+	4	3.97368421052632	0.0258500232883093
chr17:51434623:GCAGATAATTGGAATGTCAGGGTGGA	26	Long Reads (vamos)	16bp+	2	2	0
chr17:5144234:TATATACACATATTATTTTATACATGCTATGTATTAT	37	Long Reads (vamos)	16bp+	2	2	0
chr17:51447421:GATGCCTACTCTCTG	15	Long Reads (vamos)	7-15bp	2	1.97938144329897	0.0204037800687285
chr17:51449322:AAC	3	Long Reads (vamos)	2-3bp	13	12.6666666666667	1.37158469945355
chr17:51458172:CAAAA	5	Long Reads (vamos)	4-6bp	10	9.58407079646018	0.655815423514539
chr17:5146456:CCAAAGACTGCTGCTATTA	19	Long Reads (vamos)	16bp+	2	1.98809523809524	0.0119047619047619
chr17:51476692:AAAAACA	7	Long Reads (vamos)	7-15bp	5	4.99186991869919	0.172064507530321
chr17:51478434:AACAGAGTTGATAAGGGTGTCTTAGAGATCCAATATTCAATGTTGAAATC	50	Long Reads (vamos)	16bp+	3	3	0
chr17:51479682:TGTT	4	Long Reads (vamos)	4-6bp	8	8.13888888888889	0.569314641744548
chr17:51479851:TTTAAAAGGGGACA	14	Long Reads (vamos)	7-15bp	2	1.98571428571429	0.0142857142857143
chr17:51480046:CCTACAGTCTGACCAT	16	Long Reads (vamos)	16bp+	3	3.03448275862069	0.0336808340016038
chr17:51482411:TTA	3	Long Reads (vamos)	2-3bp	35	35.2761194029851	22.1863427224778
chr17:51486892:ATTATTGTGCATGGA	15	Long Reads (vamos)	7-15bp	2	2	0
chr17:51490847:GAATTAGGACATGAGGATG	19	Long Reads (vamos)	16bp+	2	1.9873417721519	0.0126582278481013
chr17:5149402:AAAACA	6	Long Reads (vamos)	4-6bp	5	5.125	0.362204724409449
chr17:5150290:TAAA	4	Long Reads (vamos)	4-6bp	15	14.8560606060606	1.83408512606986
chr17:51509138:AGCAATTCAAATCA	14	Long Reads (vamos)	7-15bp	2	2.01428571428571	0.0142857142857143
chr17:51510076:AAGA	4	Long Reads (vamos)	4-6bp	30	33.4779411764706	84.7995098039216
chr17:5151555:GGATATCATCAAGATT	16	Long Reads (vamos)	16bp+	2	2	0
chr17:51516941:CAAAACCCAAAAAAACCC	18	Long Reads (vamos)	16bp+	3	2.52427184466019	0.251856082238721
chr17:51518220:AAAAAAAAGAAAA	13	Long Reads (vamos)	7-15bp	2	2.00833333333333	0.0923669467787115
chr17:51536477:AAAACAAAAAAA	12	Long Reads (vamos)	7-15bp	3	3.01075268817204	0.010752688172043
chr17:51553338:GTTTTG	6	Long Reads (vamos)	4-6bp	6	5.86407766990291	0.216638111555302
chr17:51553378:ATTTT	5	Long Reads (vamos)	4-6bp	5	4.77906976744186	0.197674418604651
chr17:5155719:AAATAAGTTATTT	13	Long Reads (vamos)	7-15bp	3	3.03488372093023	0.0575923392612859
chr17:51580797:ATA	3	Long Reads (vamos)	2-3bp	10	9.65833333333333	6.00833333333333
chr17:51598777:ACCTATGCTAAAATGTGGG	19	Long Reads (vamos)	16bp+	2	1.98571428571429	0.0142857142857143
chr17:51611264:AGAAGGAAAGAATGAAGAAA	20	Long Reads (vamos)	16bp+	3	2.97727272727273	0.022466039707419
chr17:51613257:CCCTCTCCCCTCCCTGTCCCCGCTCCCTCTCTGCCCCCTCTCCCTCCCCCTCCCTCCCCTCCCTCTCACCCACACCCTCTCCCCCTCCCCCACCCTCTCGC	101	Long Reads (vamos)	16bp+	8	7.43298969072165	0.789733676975945
chr17:51636067:ACAT	4	Long Reads (vamos)	4-6bp	20	19.7099236641221	2.85366999412801
chr17:51641126:CTCTCTCTCTCTCTCTCTC	19	Long Reads (vamos)	16bp+	3	3.2578125	0.271592027559055
chr17:51649972:CCAG	4	Long Reads (vamos)	4-6bp	8	8.18548387096774	0.900275373721479
chr17:5165579:CAAAA	5	Long Reads (vamos)	4-6bp	6	5.90825688073395	0.121134896364254
chr17:51669573:CTGTAACACTCACCGCGAAGGTCTGCAGCTTCACTCCTGAAGCCAGCGAGACCATGAACCCACCAGGAGGGATGAACAACTCCAGATGCACCACCTTTAAGAA	103	Long Reads (vamos)	16bp+	3	2.77777777777778	0.174603174603175
chr17:51679184:GCAGATTCTGATTCATTATGTCTGGG	26	Long Reads (vamos)	16bp+	2	2.01428571428571	0.0142857142857143
chr17:51687488:TGAA	4	Long Reads (vamos)	4-6bp	6	6	0.151898734177215
chr17:51692336:TCTA	4	Long Reads (vamos)	4-6bp	21	20.9318181818182	1.95714781401804
chr17:51692979:GTTTCAGCCA	10	Long Reads (vamos)	7-15bp	3	2.79310344827586	0.165998396150762
chr17:51693065:ACTAGTTATAGCCAATTTGG	20	Long Reads (vamos)	16bp+	3	2.70103092783505	0.211769759450172
chr17:51702034:GAGTCAGAAGGGATCCTAAAAATCATTCATTTGTTCACTTTACAATATATTTCTT	55	Long Reads (vamos)	16bp+	2	1.98571428571429	0.0142857142857143
chr17:51704967:AAAAAAAAAAAAG	13	Long Reads (vamos)	7-15bp	3	2.96428571428571	0.142857142857143
chr17:51711390:TCCTGCAAAGACAGATCTT	19	Long Reads (vamos)	16bp+	2	2	0
chr17:51715596:GTTATTTTAAAATGTACAATTAA	23	Long Reads (vamos)	16bp+	2	2	0
chr17:51717529:TATACATATATACACATATATATGTGTATATATATACACGTATATATATGTGTATATATACGTG	64	Long Reads (vamos)	16bp+	7	7.5	1.99236641221374
chr17:51718211:ATGAAAAAAAGATTTAAA	18	Long Reads (vamos)	16bp+	2	2.39175257731959	0.26159793814433
chr17:51723447:TGGTGCCTGGGAT	13	Long Reads (vamos)	7-15bp	2	2.02352941176471	0.0470588235294118
chr17:51730293:TTTTGGATTAGTCATT	16	Long Reads (vamos)	16bp+	2	2	0
chr17:51752920:AAAT	4	Long Reads (vamos)	4-6bp	12	11.9915966386555	0.398233869819114
chr17:51754958:TATATATGATACAAACACATATGCATTT	28	Long Reads (vamos)	16bp+	2	2	0
chr17:51759395:TGTAATATATAAAATA	16	Long Reads (vamos)	16bp+	6	6.15	0.347058823529412
chr17:51764045:AAATA	5	Long Reads (vamos)	4-6bp	5	5.01315789473684	0.0931578947368421
chr17:5178629:TAAGTACA	8	Long Reads (vamos)	7-15bp	9	8.9375	0.149211711711712
chr17:51795396:ACACATTTTGGAAGAGCTTTTTAGCCAGAGAAAAGGAA	38	Long Reads (vamos)	16bp+	3	3.00869565217391	0.00869565217391304
chr17:51813059:AGAAAAAGCACAAGGTGAAT	20	Long Reads (vamos)	16bp+	2	2	0
chr17:51821004:CTCC	4	Long Reads (vamos)	4-6bp	32	32.0676691729323	2.94235588972431
chr17:51822413:AAAAAC	6	Long Reads (vamos)	4-6bp	10	9.65648854961832	0.596476805637111
chr17:51824426:AAAATAAATAACATTGTAATGTACTT	26	Long Reads (vamos)	16bp+	3	3	0
chr17:51830195:GAAAAAGAAAAA	12	Long Reads (vamos)	7-15bp	4	3.81203007518797	0.471975393028025
chr17:51831667:AGC	3	Long Reads (vamos)	2-3bp	21	23.3157894736842	258.823763955343
chr17:5183663:AGTCTTTCCCACATTCATTACACACATATGGCTTATTTCCTGTATGAATTCTCTGATGTATGATCAGGTTTGAACT	76	Long Reads (vamos)	16bp+	2	1.98591549295775	0.0140845070422535
chr17:51849145:TATATATATACATATATGTA	20	Long Reads (vamos)	16bp+	5	5.24603174603175	0.746984126984127
chr17:51856361:AAC	3	Long Reads (vamos)	2-3bp	11	10.7583333333333	2.40329131652661
chr17:51861990:ATACAACAGCCACCCTCTTGCTAATGCCATTAATGTTTGCCTTAATTTTCTCACAGATA	59	Long Reads (vamos)	16bp+	2	2	0
chr17:51874939:TTTTC	5	Long Reads (vamos)	4-6bp	11	11.0542635658915	5.27046996124031
chr17:51876679:GACTTCAGTGAA	12	Long Reads (vamos)	7-15bp	3	3	0
chr17:51878829:TATGTGTG	8	Long Reads (vamos)	7-15bp	12	11.7099236641221	2.73059307105109
chr17:51884672:TTAGCACAAACTGGGAGGC	19	Long Reads (vamos)	16bp+	2	1.98947368421053	0.0318029115341545
chr17:51886890:ACTTATGCCATCAGCTCCCCCTGTGCACCCTGCTCTATTCTCATGCCTT	49	Long Reads (vamos)	16bp+	2	2	0
chr17:51887843:AAAAAAAAAAAAG	13	Long Reads (vamos)	7-15bp	3	3.24576271186441	0.426263943213096
chr17:51888027:AAAACA	6	Long Reads (vamos)	4-6bp	6	6.04237288135593	0.468274663189917
chr17:51889532:AAAACCAAACCAAAC	15	Long Reads (vamos)	7-15bp	2	2.01428571428571	0.0142857142857143
chr17:51920317:AAGGACAGGGAAAG	14	Long Reads (vamos)	7-15bp	2	1.98571428571429	0.0142857142857143
chr17:51924270:TTTGTTTGTTTT	12	Long Reads (vamos)	7-15bp	2	2	0
chr17:51927127:TTAGATCCTACCTTTTATACCTAACATATGACAGATCCTACTTTTTATACTTAACATATGATAA	64	Long Reads (vamos)	16bp+	2	2	0
chr17:51942930:TGGATGGATGCA	12	Long Reads (vamos)	7-15bp	2	1.98571428571429	0.0142857142857143
chr17:51954068:ATTTGACAGAAAGGAAAACTGAGGTTCAAAGATAAATGACTTTTTAAACTAAAGTGTTACA	61	Long Reads (vamos)	16bp+	2	2	0
chr17:5195496:TTATT	5	Long Reads (vamos)	4-6bp	6	6.09302325581395	0.226538987688098
chr17:5196530:TTTGAGATGGAGTCTTGCTCTGTTGCCCAGGCTGGAGTGCAGTGGCACAATCTCGGCTCACTGCAACCTCTGCTTCCTGGATTCAAGCGATTCGCCTGCTTCAGCCTCCAGAGTAGCTGCAACTACAGGCGCGCGCCAACATGCCCAACTAATTTTTGTATTTTTAGTAGAGACGAGGTTTCGCCATGTTGGCCAGGCTGGTCTCAAACTCCTGACCTCAGGTGATCCACCCAGGTCGGCCTCCTCAAGTGCCGTAATTACAGGCCTGAGCCAC	274	Long Reads (vamos)	16bp+	2	2	0
chr17:51987156:TATGATGGAATACTACT	17	Long Reads (vamos)	16bp+	2	1.98571428571429	0.0142857142857143
chr17:51993831:CTTTTATTGATAAATTA	17	Long Reads (vamos)	16bp+	2	1.98571428571429	0.0142857142857143
chr17:52002192:AAAGTATAATTTAAAAAAAAGA	22	Long Reads (vamos)	16bp+	2	1.97142857142857	0.0281573498964803
chr17:52014132:TTATAATGAAAAATTATAAATTCATATGAAT	31	Long Reads (vamos)	16bp+	2	2.04109589041096	0.123287671232877
chr17:5202706:TCTTTC	6	Long Reads (vamos)	4-6bp	8	8.24812030075188	1.4606971975393
chr17:52037286:AGAAGTAGAAA	11	Long Reads (vamos)	7-15bp	2	2.09333333333333	0.0857657657657658
chr17:52050988:GGAA	4	Long Reads (vamos)	4-6bp	17	17.2846153846154	1.11991651759094
chr17:52071719:AAAAGCAAGAGGACCAT	17	Long Reads (vamos)	16bp+	2	2	0
chr17:520762:GCTTCACCCTCACCTACATGAGCT	24	Long Reads (vamos)	16bp+	7	7.36206896551724	0.250374812593703
chr17:52080453:AAAT	4	Long Reads (vamos)	4-6bp	11	11.377358490566	0.922911051212938
chr17:5209123:TTTA	4	Long Reads (vamos)	4-6bp	7	7	0.311926605504587
chr17:52096893:GATACAATTCATTCATTTTAACTGCAAT	28	Long Reads (vamos)	16bp+	3	2.93243243243243	0.0638652350981118
chr17:52098541:TGTACTGACCTAAGTCC	17	Long Reads (vamos)	16bp+	2	1.98571428571429	0.0142857142857143
chr17:52108154:TATATATATATTT	13	Long Reads (vamos)	7-15bp	5	5.26446280991736	0.579476584022039
chr17:52117938:AATTCAAAAGGGTATTATATGGTTTT	26	Long Reads (vamos)	16bp+	2	2	0
chr17:52119219:AGTATTCATGACTTATGGC	19	Long Reads (vamos)	16bp+	2	2.14117647058824	0.122689075630252
chr17:52120405:ATCCTT	6	Long Reads (vamos)	4-6bp	11	10.8	1.52982456140351
chr17:5212046:CAAAAAAAAAGAAAGAAAGAAA	22	Long Reads (vamos)	16bp+	2	2.11363636363636	0.124869383490073
chr17:52120482:TAACCTAAGGGCATTTAGATGTACTTC	27	Long Reads (vamos)	16bp+	2	2	0
chr17:52125808:TGTTTGGGGGTGACTGA	17	Long Reads (vamos)	16bp+	2	2	0
chr17:52127948:AATACATCCTCAA	13	Long Reads (vamos)	7-15bp	2	2.01351351351351	0.0135135135135135
chr17:52132090:CATAGCACATGTATA	15	Long Reads (vamos)	7-15bp	2	2	0
chr17:52137608:GAAGCTATAATATCTTTCACAGTGCTTGGCACTCAGCTCCA	41	Long Reads (vamos)	16bp+	2	2	0
chr17:52139887:AGTGGCTGTTTGG	13	Long Reads (vamos)	7-15bp	2	1.98850574712644	0.0114942528735632
chr17:5214299:GTAATCCCAGCACTTCGGGAGGCCGAGGTGGACAGATCATGAGGTCAGGAAATTTAGACCATCCTGGCTAACATGGTGAAACCCCGTCTCTACTAAAAATACAAAAAATTAGCCAGGCGTGGTGGTGGGCACCTGTAGTCCCAGCTACTCAGGAGGCTGAGGTGGGAGAATGGTGTGAACCTGGGAGGCGGAGCTTGCAGTGAGTGGAGATCGCGCCACTGCACTCCAGCCTGGGGGACAGAGCGAGACTCCATCTCAAAAACAAAAAAAAGTGGCTCACGCTT	284	Long Reads (vamos)	16bp+	2	2	0
chr17:52146671:AAAT	4	Long Reads (vamos)	4-6bp	11	11.1654135338346	1.30576441102757
chr17:52147192:ATAATATTTTATC	13	Long Reads (vamos)	7-15bp	3	2.98765432098765	0.0123456790123457
chr17:52160791:TC	2	Long Reads (vamos)	2-3bp	42	42.3284671532847	20.0457277801632
chr17:52161374:GTGTATTGATTGTTGTGTGTGAAGTATTAT	30	Long Reads (vamos)	16bp+	2	2	0
chr17:5216200:AAAT	4	Long Reads (vamos)	4-6bp	6	6.17582417582418	0.235409035409035
chr17:52163277:CAAGACAATGTAGTA	15	Long Reads (vamos)	7-15bp	2	1.95833333333333	0.0404929577464789
chr17:52175641:TTTC	4	Long Reads (vamos)	4-6bp	15	14.9083969465649	7.00692894891368
chr17:5218031:TTTTTTTTTTTTGAGACAGGGTCTCACTTTGACACCCAGGCTGGAGTTCAGTGGCACGATCACAGCTCACTGCTGCCCTGACCTCAGGGGTTCAAGCAATCCTCCCACCTCAGCCTCCCAAGTAGCTGGGACTACAGGCAGACACCACCACACCTGGCTAATTTTGGTATTTTTCTCAGATATGGGTCCCCACTATGTTGCCCAGGCTGGTTTCAAACTCCTGGCCTCAAGCCATCCTCCCACTTGGGCCTCCCAAAGTGCTGGGATTATAGGCATGAACCACTGCCCCTGGCCAATACCAGTTTTAGTTTTTTGC	316	Long Reads (vamos)	16bp+	2	2	0
chr17:52184602:GAAGGATTTCATCAGAGAT	19	Long Reads (vamos)	16bp+	2	2.01369863013699	0.0136986301369863
chr17:52188777:CTTTTTTACCTTC	13	Long Reads (vamos)	7-15bp	2	1.97183098591549	0.0277665995975855
chr17:5219037:GGCCGGGCGTGGTGGCTCACGCCTGTAATCCCAGCACTTTGGGAGGCCGAGATGGGCAGATCACGAGGTTAGGAGTTCGAGACCAGCCTGGCCAACATAGCGAAACCCCGTCTCTACTAAAAATACAAAAAATTAGCCAGGTGTGGTGGCGCGCGCCTGTAATCCCAGCTATTCAGGAGACTGAGGCAGGAGAATCACTTGAACCTGGGAGGCAGACGTTGTGGTGAGCCGAGATCGCGCTATTGCACTCCAGCCTGGGTGACAGAGCGAGACTCTGTCTCAACAACAACAAAAAAAGTGTCTTTGA	307	Long Reads (vamos)	16bp+	2	2	0
chr17:52193230:AATAAAAATAATAAAC	16	Long Reads (vamos)	16bp+	2	2	0
chr17:52201715:AAAAT	5	Long Reads (vamos)	4-6bp	9	8.53435114503817	0.773810921902525
chr17:5220467:GTGGCTCACGCCTGTAGTCCCAGCACTTTGAGAAGCCAAGGTGGGTGGATCACCTGAGGTCAGGAGTTTGAGACCAGCCTGGCCAACATGGCGAAACCCCATTTCTACTAAAAATACAAAAATTAGGCAGGCATGATGGTGGGTGCCTGTAATCCCAGCTACTTGGGAGGCTGAGGCAGGAGAATTGCTTGAACCCAGGAGGCGGAGGCTGCAGTGAGCCGAGATCGTGCCAATGCACTCCAGCCTGGGCGACAGAGCAAGACTCCATCTCAAAAAAAAAAAA	283	Long Reads (vamos)	16bp+	2	2	0
chr17:52208346:CCTTTCTCTCTTT	13	Long Reads (vamos)	7-15bp	3	2.9047619047619	0.106227106227106
chr17:52208715:GGCTTCAAATAGCTTTGAGTTGTC	24	Long Reads (vamos)	16bp+	2	2.01428571428571	0.0142857142857143
chr17:52210250:AAAAAC	6	Long Reads (vamos)	4-6bp	7	7.128	0.499612903225806
chr17:52218817:ATGTTTGGAATTTAA	15	Long Reads (vamos)	7-15bp	2	2	0
chr17:52220820:GTATTCAG	8	Long Reads (vamos)	7-15bp	5	4.93548387096774	0.0610098176718093
chr17:5224138:TTGTTTGTTTTTTGAGACAGAGGCTCGCTCTGTCGCCCAGGCTGGAGTGCAGTGGCGCGATCTTGGCTCACTGCAACCTCTGCCTCCCAAGCAATTCTCCTGCCTCAGCCTCCTGAGTAGCTGGGATTAAAGGTGTGTGCCACCTCGCCTGGCTAATTTTTATATTTTTAGTAGAGACGGGGTTTCATCATGTTGGCCAAGCTAGTCTCGAACTCCTGACCTTGTGATATACCTGCCTCGGCCTCCCAAAGTGCTAGGATTATAGGTGCAAGCCACCATGCCCAGCCAGTTGTTTTT	297	Long Reads (vamos)	16bp+	2	2	0
chr17:52241496:GTCTCTAGCCTTTCTTTATCTTT	23	Long Reads (vamos)	16bp+	2	2	0
chr17:52253193:TTTTTATTTTCATT	14	Long Reads (vamos)	7-15bp	2	2.04878048780488	0.0963565191207468
chr17:52259103:ATATATCACATCATATG	17	Long Reads (vamos)	16bp+	2	2.01052631578947	0.0105263157894737
chr17:52263790:AAAAACTTCAAAATG	15	Long Reads (vamos)	7-15bp	2	2	0
chr17:5226484:TTTCTTTCTTTTTT	14	Long Reads (vamos)	7-15bp	2	2	0.146788990825688
chr17:52269789:AAAT	4	Long Reads (vamos)	4-6bp	11	10.575	1.40609243697479
chr17:52272736:ATATATATATAGAGAGAGAGAGA	23	Long Reads (vamos)	16bp+	2	2	0
chr17:52278327:TTTTT	5	Long Reads (vamos)	4-6bp	9	8.74074074074074	2.5069098949696
chr17:52287124:AAAAAAAAGA	10	Long Reads (vamos)	7-15bp	3	2.92913385826772	0.367954005749281
chr17:52289158:TTTGTTTTTTTTT	13	Long Reads (vamos)	7-15bp	2	1.97457627118644	0.127553237722729
chr17:52293436:AAACTTAAAATATATATATT	20	Long Reads (vamos)	16bp+	2	2	0
chr17:522945:ACGGGGTTAGACAAAAGTTGGACGGGAAGCTGGAATTCATTTCCGGTTGCCAGGTA	56	Long Reads (vamos)	16bp+	3	3	0
chr17:5229991:TTGTAGACACACAAAAAATG	20	Long Reads (vamos)	16bp+	2	1.98684210526316	0.0131578947368421
chr17:52305108:ATAGTCAACCCAGTAAAACAATA	23	Long Reads (vamos)	16bp+	2	2	0
chr17:5230765:AAAAC	5	Long Reads (vamos)	4-6bp	6	6.03488372093023	0.269357045143639
chr17:5232350:TAAACAGTGCAGTG	14	Long Reads (vamos)	7-15bp	8	9.55118110236221	19.9795025621797
chr17:52323889:GCACCTAACACTGTAGCTT	19	Long Reads (vamos)	16bp+	2	1.97183098591549	0.0277665995975855
chr17:52328574:TTCTCTTTTAAGAATTCTGAAACAGGATAAAAATATTGTTCTAAGAATGTTCCCTACCTCCAAGTTTTCAGTAATTTTTGGCCAG	85	Long Reads (vamos)	16bp+	2	2	0
chr17:52328805:CCTCCTCCTTTTCTCCTTCTCATCCTTGTTCT	32	Long Reads (vamos)	16bp+	3	2.71304347826087	0.206407322654462
chr17:52329862:AAAAGA	6	Long Reads (vamos)	4-6bp	5	4.79850746268657	0.929020311973965
chr17:52331116:TGTGTGTGTGTGTGCA	16	Long Reads (vamos)	16bp+	3	3.38582677165354	0.302337207849019
chr17:52335556:TCTTTCTTTCTTTT	14	Long Reads (vamos)	7-15bp	13.5	13.544776119403	3.34760408483896
chr17:52336035:TCTATAGCTGCATCTATA	18	Long Reads (vamos)	16bp+	2	2.08860759493671	0.0817916260954236
chr17:52336330:TTTTATCCTTATTAAGCATAGC	22	Long Reads (vamos)	16bp+	2	1.98571428571429	0.0142857142857143
chr17:52340038:TATTTTAATTTATGTGGGTACATAGTATTAAAATAAAAA	39	Long Reads (vamos)	16bp+	3	2.7906976744186	0.167441860465116
chr17:52346866:TTCCTGAACATTACTATATTTGGA	24	Long Reads (vamos)	16bp+	2	1.98850574712644	0.0114942528735632
chr17:5235610:ATATCTGATA	10	Long Reads (vamos)	7-15bp	4	3.99029126213592	0.00970873786407767
chr17:52356562:TGCAGAACAGCAAATAT	17	Long Reads (vamos)	16bp+	2	2	0
chr17:52365518:ATTTACCTTAAGGAAGGGCAAAA	23	Long Reads (vamos)	16bp+	2	2	0
chr17:52370540:TATTTATTGATTAAA	15	Long Reads (vamos)	7-15bp	2	2	0
chr17:52398450:AATCTAATAATTAATATC	18	Long Reads (vamos)	16bp+	3	2.78723404255319	0.169297643559826
chr17:5240002:TCCACCTTGTGATATGTTCCTGCCCTTCCCCAACTAATCCA	41	Long Reads (vamos)	16bp+	39	36.0942028985507	38.9034697979477
chr17:524270:AAAAAAT	7	Long Reads (vamos)	7-15bp	5	4.85483870967742	0.303960136375557
chr17:52429047:AAAT	4	Long Reads (vamos)	4-6bp	9	9.32478632478633	1.37636310050103
chr17:5243746:AAAGAA	6	Long Reads (vamos)	4-6bp	4	4.43809523809524	0.594688644688645
chr17:5244661:TTTTAATCTTTTTTTT	16	Long Reads (vamos)	16bp+	2	1.91891891891892	0.12972972972973
chr17:5245042:GAAAAAAGCCAAAGTAGGCCAGGCATGGTGGCTCACGCCTGTAATCTCAGCACTTAGGGAGGCCGAGGCGGGTGGATCACCTGAGATCAGGAGTTCGAGACCAGCCTGGACAACATGGTAAAACTCTGTCTCTACTAAAAATACAAAAGTGAGCCAGGCGTGGTGGTGGGCACCTGTAATCCCAGCTACTCGAGAGGTTGAGGCAGGAGAATTGCTTGAACCTGGGAGGTGGAGGTTGCAGTGAGCTGAGATTGCACCACTGCATTCTAGCCTTGGCAACAAGGGCGAAACTCTGTCT	298	Long Reads (vamos)	16bp+	2	2	0
chr17:52451986:GACAATTTAGTTTACAGG	18	Long Reads (vamos)	16bp+	2	2.03658536585366	0.0356820234869015
chr17:52452447:ACACTAACTTTACTATTT	18	Long Reads (vamos)	16bp+	2	2	0
chr17:52456333:ACAGAAACA	9	Long Reads (vamos)	7-15bp	3	3	0
chr17:52457890:TACTAAGCTTAGTACCTGGGTGATGAAATAATCTGTACAACAAAACCCCACAACATGAGTTTGCCT	66	Long Reads (vamos)	16bp+	2	2	0
chr17:5246567:AAAAC	5	Long Reads (vamos)	4-6bp	7	7.26356589147287	0.429990310077519
chr17:52475832:TCCTCCCAGAAATCA	15	Long Reads (vamos)	7-15bp	2	1.96511627906977	0.03406292749658
chr17:52483710:ATTTAAATATAATGC	15	Long Reads (vamos)	7-15bp	3	2.63440860215054	0.234455352968677
chr17:52485953:TCTTCCATCTTCCTCTTTCG	20	Long Reads (vamos)	16bp+	5	4.76521739130435	0.233867276887872
chr17:52489362:ACAGACAGAA	10	Long Reads (vamos)	7-15bp	4	4.19298245614035	0.227914920043471
chr17:52490985:TATCATGTGCAAGCATTCCA	20	Long Reads (vamos)	16bp+	3	2.98630136986301	0.0136986301369863
chr17:52493875:CTCAGCAATATAA	13	Long Reads (vamos)	7-15bp	2	2	0
chr17:52494525:AAAAAAAAAAAAAAAGAAAG	20	Long Reads (vamos)	16bp+	2	2.10280373831776	0.149709046023629
chr17:52495337:TATATATGTATG	12	Long Reads (vamos)	7-15bp	8	7.6953125	0.308009350393701
chr17:52496916:TTATTCTTATTACAGTATATTATTATAA	28	Long Reads (vamos)	16bp+	2	2	0
chr17:52498856:ACTTAGGAAGGTTTTCTGC	19	Long Reads (vamos)	16bp+	2	2.01234567901235	0.0623456790123457
chr17:52503339:AAAGACAAAGGAAGAAG	17	Long Reads (vamos)	16bp+	2	1.98795180722892	0.0120481927710843
chr17:52508908:ATATATATATTTACTTGTATATATATTTTCTAAGTA	36	Long Reads (vamos)	16bp+	2	2.01219512195122	0.0121951219512195
chr17:5251144:TCTTTCTTTCTTTTTTT	17	Long Reads (vamos)	16bp+	3	2.688	0.458322580645161
chr17:52512712:TCTATTACTTATTTTATATAGTGAGT	26	Long Reads (vamos)	16bp+	2	2	0
chr17:52514411:TTTC	4	Long Reads (vamos)	4-6bp	8	7.66666666666667	2.14758269720102
chr17:52523014:TACTAAAAAGACAAAAA	17	Long Reads (vamos)	16bp+	2	2	0
chr17:52523198:AAAT	4	Long Reads (vamos)	4-6bp	7	7.14583333333333	0.294298245614035
chr17:5252659:AAAAAAGAAAAAGGAAAAG	19	Long Reads (vamos)	16bp+	2	2.10204081632653	0.175047338523038
chr17:52528067:TTTTTTTATTTTTAT	15	Long Reads (vamos)	7-15bp	2	2.22641509433962	0.233962264150943
chr17:52531790:TAAAAAAAGATAGAAA	16	Long Reads (vamos)	16bp+	2	1.97590361445783	0.0238025271818983
chr17:52535813:AAAGTAATCTTTTA	14	Long Reads (vamos)	7-15bp	2	1.9875	0.0125
chr17:52537184:AAAAAAAAACA	11	Long Reads (vamos)	7-15bp	3	2.5859375	0.622477854330709
chr17:5253738:GAAATAAAGAAAATC	15	Long Reads (vamos)	7-15bp	3	2.97435897435897	0.0253080253080253
chr17:52546680:AGAGAGGGAGAG	12	Long Reads (vamos)	7-15bp	2	2.01282051282051	0.116716616716617
chr17:52558462:CTAGGCTGTATAATT	15	Long Reads (vamos)	7-15bp	2	2	0
chr17:52560203:TACCTCCTTCAGACAACATTG	21	Long Reads (vamos)	16bp+	2	2	0
chr17:52561043:AACTGTATTTAAAACAA	17	Long Reads (vamos)	16bp+	2	2	0
chr17:5256381:ATTG	4	Long Reads (vamos)	4-6bp	6	5.94666666666667	0.132252252252252
chr17:52570170:GAGAGAAGAA	10	Long Reads (vamos)	7-15bp	5	4.42857142857143	0.708791208791209
chr17:52574603:CAGGTTTTCGAGACTGCGTCGGTAAAAGCCACTAAATCCCACCTTTCTCGGTCCTCTTTGTGGTCTAAGAGGAAAGGCAATGATG	85	Long Reads (vamos)	16bp+	2	2	0
chr17:5257488:GCAGTGGCTCATGCCTGTAATCCCAGCACTTTGGGAGGCCGAGGCAGGCGGATCACAACGTCGGGAGATCAAGACCATCCTGGCTAACACAGTGAAACCCCGTCTCCACTAAAAATACAGAAATTTAGCCGGGCGTGGTAGCGGGCGCCTGTAGTCCCAGCTACTTGGGAGGCTGAGGCAGGAGAATGGCGTGAACCTGGGAGGCGGAGCTTGCAGTGAGCCGAGATCGCACCACTGCACTCCAGCCTGGGCAACAGAGCGAGACTCTGTCTCAAA	276	Long Reads (vamos)	16bp+	2	2	0
chr17:52576080:TAAGAGAAAGGCCACAGC	18	Long Reads (vamos)	16bp+	2	1.97183098591549	0.0277665995975855
chr17:52580813:TGTAAAATGCACCAATCAGTGCTC	24	Long Reads (vamos)	16bp+	3	2.99074074074074	0.00925925925925926
chr17:52582743:ATATATACACACATAC	16	Long Reads (vamos)	16bp+	5	5.09401709401709	0.258325965222517
chr17:52600258:ATGCAAATTTTAG	13	Long Reads (vamos)	7-15bp	5	4.72549019607843	0.201125994952436
chr17:52603319:GTTTTGTTTT	10	Long Reads (vamos)	7-15bp	3	3.02803738317757	0.0275083759478046
chr17:52607385:TAGTAAAATTGGAAGGAGGCTAGGATTGTCCCTGCTCTTTTC	42	Long Reads (vamos)	16bp+	2	2	0
chr17:52617611:AACTTTCCTGTCTTACAAGAGGATTGTAAAATGCACCAATCAGA	44	Long Reads (vamos)	16bp+	3	3	0
chr17:52650056:ACTGTTT	7	Long Reads (vamos)	7-15bp	4	4.01136363636364	0.0343521421107628
chr17:52653130:AAAAGAAGAAAAG	13	Long Reads (vamos)	7-15bp	2	2	0.0465116279069767
chr17:52659165:ATATATATATATA	13	Long Reads (vamos)	7-15bp	3	3.00847457627119	0.0426626104592206
chr17:52667820:TTAGTTACATCCAAGATACAATGGTGGTACGGACA	35	Long Reads (vamos)	16bp+	2	2	0
chr17:52679163:GAAATATATGAAAATCCAGAATATT	25	Long Reads (vamos)	16bp+	2	1.98648648648649	0.0135135135135135
chr17:52695119:AGGTACATCCTGCCTGGACA	20	Long Reads (vamos)	16bp+	2	2	0
chr17:52697675:ACATATATCTATACACATATATAC	24	Long Reads (vamos)	16bp+	3	3.19417475728155	0.158004949552637
chr17:52697817:TATGTATATA	10	Long Reads (vamos)	7-15bp	2	2.34343434343434	0.411461554318697
chr17:52703537:AGCTGGGATTACAAGCATGCACCACCA	27	Long Reads (vamos)	16bp+	2	2	0
chr17:52703614:TTA	3	Long Reads (vamos)	2-3bp	16	15.953125	5.90329724409449
chr17:5270502:GAGGCAGGAGAATCGCTTGAACCTGGGAGGTGGAGGTTGCAGTGAGCCGAGATTATACCATTGTACTCCAGCCTGGGTGACAAGAGCAAAACTCTATCTCAAAAAAAAAAA	111	Long Reads (vamos)	16bp+	2	2	0
chr17:52707446:TGCATAATTAGCTGGATCCATG	22	Long Reads (vamos)	16bp+	2	2	0
chr17:52710547:GAACATTCCACAAGAGGACCTGCCTACAGAGAGGCAGGTGG	41	Long Reads (vamos)	16bp+	5	4.90721649484536	0.147551546391753
chr17:52711361:CCTCATTGGTTCCCTATGATTCTTCTATTTGATTT	35	Long Reads (vamos)	16bp+	2	2	0
chr17:527221:CTCTCCTACTCTCTCTCACTGTAGCTAGTTGCCTGCTTCATAAACTTGCTGTGAACATTCGT	62	Long Reads (vamos)	16bp+	3	3	0
chr17:52733288:CACACACACATATGCACATG	20	Long Reads (vamos)	16bp+	2	1.96103896103896	0.0642515379357485
chr17:52742894:TGTT	4	Long Reads (vamos)	4-6bp	6	5.36448598130841	1.10174572385823
chr17:52746811:TTTTTG	6	Long Reads (vamos)	4-6bp	5	5.2406015037594	1.10833902939166
chr17:52749251:TATATATATATTTTATATG	19	Long Reads (vamos)	16bp+	2	1.98611111111111	0.0138888888888889
chr17:52754742:AGAA	4	Long Reads (vamos)	4-6bp	25	23.6893939393939	11.986756881795
chr17:5275581:TTTTTGAGATGGAGTCTCGCTCTGTTGCCTAGGCTGGAGTGCAGTGGCGCGATCTCGGCTCACTGCAAGCTCTGCCTCCGAGATTCACGCCATTCTCCTGCCTCAGTTTCCCGAATAGCTGGTACTACAGGTGCCCATCACCATGCCTGGCTAATTTTGTTTTT	164	Long Reads (vamos)	16bp+	3	3	0
chr17:52759028:CCTCCCTCCCTTCCT	15	Long Reads (vamos)	7-15bp	2	1.98717948717949	0.0128205128205128
chr17:52760791:TGTTTTTT	8	Long Reads (vamos)	7-15bp	4	3.80808080808081	0.197485054627912
chr17:5276930:CAACAGTAGTGAGTACTAT	19	Long Reads (vamos)	16bp+	3	3	0
chr17:52771822:ACCATGGAATCCTATGCAGCCATAAAAATAGAGATTTTGTTATTTGCAGCAACATAGATGGAGCTGGAGGCCATTATCCTAAGCAAACTATGCAGTAT	98	Long Reads (vamos)	16bp+	2	2	0
chr17:52772747:ATTTATCTTACCTTGTGGTAACCCTGGAATTAGAGTCCTC	40	Long Reads (vamos)	16bp+	2	2	0
chr17:52775355:ATAG	4	Long Reads (vamos)	4-6bp	15	14.758064516129	1.69708890637293
chr17:52787673:TCGATAGGGTGTCCA	15	Long Reads (vamos)	7-15bp	2	1.98571428571429	0.0142857142857143
chr17:52787729:TAGGGTAAGAGTACTGA	17	Long Reads (vamos)	16bp+	2	2	0
chr17:52793948:TTCTT	5	Long Reads (vamos)	4-6bp	7	11.3870967741935	135.556254917388
chr17:5282090:CTCCCTCCGCG	11	Long Reads (vamos)	7-15bp	10	9.6865671641791	2.81831444282348
chr17:52823884:ATATATATATGTCAG	15	Long Reads (vamos)	7-15bp	10	9.67460317460317	0.301269841269841
chr17:52825472:ATT	3	Long Reads (vamos)	2-3bp	16	15.8119658119658	4.53330386089007
chr17:52831002:CTGCACATCAAA	12	Long Reads (vamos)	7-15bp	2	1.98571428571429	0.0142857142857143
chr17:52842372:AACAAAAAACAAAAA	15	Long Reads (vamos)	7-15bp	4	3.83505154639175	0.160008591065292
chr17:52844641:TTTA	4	Long Reads (vamos)	4-6bp	10	9.74590163934426	0.885313643137786
chr17:52858525:CACAAACACACA	12	Long Reads (vamos)	7-15bp	3	3.14529914529915	0.211464780430298
chr17:52861873:ACCAATCAGCACTCTGTAAAATGG	24	Long Reads (vamos)	16bp+	8	7.43703703703704	0.456826976229961
chr17:52888419:AGGTTTCTAAGA	12	Long Reads (vamos)	7-15bp	3	2.98837209302326	0.0116279069767442
chr17:52903181:ATATATAAATATATATA	17	Long Reads (vamos)	16bp+	2	2	0
chr17:52921053:ATAT	4	Long Reads (vamos)	4-6bp	31	31.0909090909091	5.76266481609993
chr17:52923566:ATTAGTTGACCAAAAT	16	Long Reads (vamos)	16bp+	2	2	0
chr17:52933636:TGATCTCCCCACA	13	Long Reads (vamos)	7-15bp	2	1.95098039215686	0.0668802174335081
chr17:52948908:TTAGCCAGGTGTGGTGGTGGGTGCCTGTAGTCCCAGCTACTCGGGAGGCTG	51	Long Reads (vamos)	16bp+	2	2	0
chr17:52953291:TTTTTTTGTTTTTTG	15	Long Reads (vamos)	7-15bp	3	3.25384615384615	0.904054859868813
chr17:52954333:TTCTCTCTTTC	11	Long Reads (vamos)	7-15bp	7	7.28571428571429	0.5995670995671
chr17:52955096:ACAAGTAAATG	11	Long Reads (vamos)	7-15bp	2	2.04166666666667	0.0404929577464789
chr17:52958245:TTTAT	5	Long Reads (vamos)	4-6bp	10	10.1818181818182	0.241498959056211
chr17:52958609:CATTTATGACTC	12	Long Reads (vamos)	7-15bp	2	2.01	0.01
chr17:52993256:ATATATATATACACAC	16	Long Reads (vamos)	16bp+	10	9.8029197080292	0.409403177329326
chr17:52994429:AGATTAGCTAA	11	Long Reads (vamos)	7-15bp	2	2.01428571428571	0.0142857142857143
chr17:5299696:TTTCTT	6	Long Reads (vamos)	4-6bp	8	8.32824427480916	2.69911920140928
chr17:53015848:AAAACAA	7	Long Reads (vamos)	7-15bp	5	4.75	0.311068702290076
chr17:530222:CTCCCAGGTTCAAGCAATT	19	Long Reads (vamos)	16bp+	2	2	0
chr17:53025071:CTTT	4	Long Reads (vamos)	4-6bp	59	59.6518518518519	38.9002763957988
chr17:53031438:AAACA	5	Long Reads (vamos)	4-6bp	5	5.2967032967033	0.322100122100122
chr17:53043029:AGAATGACTTTTACTTAC	18	Long Reads (vamos)	16bp+	2	2	0
chr17:53063885:TTGAGTTAACTTGGAATT	18	Long Reads (vamos)	16bp+	3	2.57547169811321	0.246630727762803
chr17:53070380:TCTA	4	Long Reads (vamos)	4-6bp	11	11.3063063063063	0.55986895986896
chr17:53071772:GAAA	4	Long Reads (vamos)	4-6bp	9	8.97196261682243	0.669017809910069
chr17:53100877:TTCT	4	Long Reads (vamos)	4-6bp	33	32.3188405797101	14.5691314926478
chr17:53105112:TGCAATGTGAAGAAGACTTAACTTGCTATTGCTGGCT	37	Long Reads (vamos)	16bp+	2	2	0
chr17:53112053:CTAATTTTTGTATTTTAGTAGAGACAGGGTTTTACCAGGTTGGCCAGGCTGGTCTTGAACTCCTGACCTCAGGTGATCCACCTGCCTCAGCCTCCTAAAGTGCTAGGATTATAGGCGTGAGCCACTGCACCCAGC	135	Long Reads (vamos)	16bp+	2	1.98571428571429	0.0142857142857143
chr17:53118234:CATAATAAATCTGCTTTTATATATATCTCTCATATAT	37	Long Reads (vamos)	16bp+	3	3	0
chr17:53119806:AAGAAAGAAGAAAGAAAAGAAATAGAAAAAAGGAAGGAAAAGAA	44	Long Reads (vamos)	16bp+	3	2.95180722891566	0.0464296209227152
chr17:53127232:GAATCATGCAGTTTTCACATGTTA	24	Long Reads (vamos)	16bp+	2	2	0
chr17:53145874:CTTATACTCAATAAATG	17	Long Reads (vamos)	16bp+	2	2	0
chr17:53152747:TATATATGTGTG	12	Long Reads (vamos)	7-15bp	2	2.08974358974359	0.108724608724609
chr17:53152780:ATATATAAT	9	Long Reads (vamos)	7-15bp	4	3.93137254901961	0.0843525529023491
chr17:53159146:TTATG	5	Long Reads (vamos)	4-6bp	13	12.96875	1.60531496062992
chr17:53161167:TTTTTG	6	Long Reads (vamos)	4-6bp	9	8.64615384615385	0.881574239713775
chr17:531773:TTTTTTTTTTTTTTTTTTTTTTGAGATGGAGTTTCGCTCTTGTTGCCCAGGCTGGAGTACAGTGGTGTGATCTCAGCTCACTGCAACCTCCACCTCCTGGGTTGAAGCAATTCTGCCTCAGCCTCCCGAGTAGCTGGGATTACAGGCGCCCACCATCACGCCCGGCTAATTT	172	Long Reads (vamos)	16bp+	2	2	0
chr17:53180256:ATTCTGGATATTA	13	Long Reads (vamos)	7-15bp	2	2	0
chr17:53190471:TGATATAGGTATTAAATCCCCACTA	25	Long Reads (vamos)	16bp+	2	2	0
chr17:53201920:TTTTTATGCTTATACCTGGAG	21	Long Reads (vamos)	16bp+	2	2	0
chr17:53208353:ATATATATATATA	13	Long Reads (vamos)	7-15bp	5	5.21008403361345	0.252100840336134
chr17:5321026:TGGCTGGGTGCAGTGGCTCATGCCTGTAATCCCAATATTTTGGGAGGTTGAGGTGGGAGGATCACTTGAGCCCAGGAGTTTGAGGCCAGCCTGGGCAGCAAAGTGAGACCCTGGCTCTACAAAAAATAAAAC	132	Long Reads (vamos)	16bp+	2	2	0
chr17:53221145:TATATA	6	Long Reads (vamos)	4-6bp	8	8.2258064516129	2.55022292158405
chr17:53225133:AAACA	5	Long Reads (vamos)	4-6bp	10	10.171875	0.300935039370079
chr17:53226260:TAAAAGAAAAAAAA	14	Long Reads (vamos)	7-15bp	3	2.55769230769231	0.249066467513069
chr17:53230054:AACTTTGAATA	11	Long Reads (vamos)	7-15bp	3	2.98666666666667	0.0133333333333333
chr17:5323696:TCTAGGAATATATATATATA	20	Long Reads (vamos)	16bp+	8	8.84962406015038	1.68933697881066
chr17:53239097:TTTT	4	Long Reads (vamos)	4-6bp	8	8.41221374045801	2.35184967704052
chr17:53243209:AAAATAGAAGAAAATTA	17	Long Reads (vamos)	16bp+	2	2.03370786516854	0.0329417773237998
chr17:53243422:TTTTTT	6	Long Reads (vamos)	4-6bp	6	6.62686567164179	1.55897205700819
chr17:53245964:CAA	3	Long Reads (vamos)	2-3bp	10	9.78260869565217	0.978642257818459
chr17:53251603:TTG	3	Long Reads (vamos)	2-3bp	9	8.84536082474227	0.548754295532646
chr17:53265562:ATATATATATGTATATATACACATGTGTGTATATATAC	38	Long Reads (vamos)	16bp+	2	2.2	0.16140350877193
chr17:53267090:ATCC	4	Long Reads (vamos)	4-6bp	9	9.13541666666667	0.939364035087719
chr17:5327346:CAAAAAACAAACAAAACC	18	Long Reads (vamos)	16bp+	2	2.04081632653061	0.101409636019356
chr17:53282434:AAATTGAATGT	11	Long Reads (vamos)	7-15bp	2	2	0
chr17:53290335:TATATATAATTTTAAAAT	18	Long Reads (vamos)	16bp+	7	6.54867256637168	0.356984829329962
chr17:53299077:AATTATATGCCAACA	15	Long Reads (vamos)	7-15bp	2	2	0
chr17:53304149:CTAATAAAGACATACT	16	Long Reads (vamos)	16bp+	2	2	0
chr17:53312018:CATAAGACCCATAA	14	Long Reads (vamos)	7-15bp	2	1.98717948717949	0.0128205128205128
chr17:53318191:TATT	4	Long Reads (vamos)	4-6bp	9	8.66019417475728	0.422615648201028
chr17:53327551:ATAATTTTATATAATTCTCCAATAATTATATA	32	Long Reads (vamos)	16bp+	13	12.8059701492537	0.69891145774885
chr17:53335528:TTGATTTTGTAT	12	Long Reads (vamos)	7-15bp	2	2	0
chr17:53340674:GCAATATTTGCGGTTC	16	Long Reads (vamos)	16bp+	2	1.98666666666667	0.0133333333333333
chr17:53343627:AAAAAAAAATAA	12	Long Reads (vamos)	7-15bp	2	1.94949494949495	0.130076272933416
chr17:53357593:AATTTTACATATTTAACAACTGGA	24	Long Reads (vamos)	16bp+	2	1.98630136986301	0.0136986301369863
chr17:53365043:TTTC	4	Long Reads (vamos)	4-6bp	27	26.5669291338583	7.40619922509686
chr17:53365349:AAAT	4	Long Reads (vamos)	4-6bp	7	6.94059405940594	0.336435643564356
chr17:53368777:AAC	3	Long Reads (vamos)	2-3bp	9	8.88349514563107	0.809822958309537
chr17:53380426:TATC	4	Long Reads (vamos)	4-6bp	14	14.0677966101695	1.82442416340721
chr17:53381057:TTTCTCTTTCCC	12	Long Reads (vamos)	7-15bp	2	2.02739726027397	0.0547945205479452
chr17:53385906:TATACATATATATAATATTCCATCATATATATACATATATATAATATTCCATCATATATATACACACATATATATAATATTCCATCATATATATATGTATGTATACATATATATATATACACACACACAGGATGGAATATTATTCAGCCTTAATAAAGAAGGTAATTCTGCCATTCGCAACAACACAGATGAACCTGGAGGACATTATGCTAAGTGAAATAAATCAGACACAGAAAGATAAATGCTGCATAATATCTCCTATATTTGGAATCTAAAAAATTATGTATG	288	Long Reads (vamos)	16bp+	2	2.02	0.04
chr17:53399931:TAA	3	Long Reads (vamos)	2-3bp	9	8.79279279279279	0.893038493038493
chr17:53401747:TTTTTTTCTTCTTTTCTCTTTTC	23	Long Reads (vamos)	16bp+	2	2.27350427350427	0.269378131447097
chr17:53413186:AAAT	4	Long Reads (vamos)	4-6bp	8	7.6504854368932	0.523700742432895
chr17:53415897:TATATATATAAT	12	Long Reads (vamos)	7-15bp	5	5.01980198019802	0.0396039603960396
chr17:5342217:AAAAAAAAAAGAAA	14	Long Reads (vamos)	7-15bp	2	1.99009900990099	0.0499009900990099
chr17:53424475:AGCACTTCACAG	12	Long Reads (vamos)	7-15bp	2	2	0
chr17:53424528:TTTTTGTTTTTTGTGGAG	18	Long Reads (vamos)	16bp+	2	1.97183098591549	0.0277665995975855
chr17:53440699:TATATATACG	10	Long Reads (vamos)	7-15bp	13	13.3684210526316	1.87081339712919
chr17:53442487:AAAAC	5	Long Reads (vamos)	4-6bp	9	9.04477611940299	0.524295814162271
chr17:53444431:ACACACACACACACACA	17	Long Reads (vamos)	16bp+	2	2.24418604651163	0.186730506155951
chr17:53453612:ATATATATATATGCCATAGTTTATATGGCATATAT	35	Long Reads (vamos)	16bp+	4	3.944	0.0532903225806452
chr17:53456630:CTCAAACTTTTGACCTCAAGTGATCTGCCTGCCTCGGC	38	Long Reads (vamos)	16bp+	3	3	0
chr17:53464788:TTTTTCATGGAAGTTACATCAG	22	Long Reads (vamos)	16bp+	2	2	0
chr17:53464864:TATATATAAAGTATA	15	Long Reads (vamos)	7-15bp	4	3.56923076923077	0.867262969588551
chr17:53466056:CGAAGTGGCAATAAACAGTGGCAA	24	Long Reads (vamos)	16bp+	2	2	0
chr17:5347410:AAAC	4	Long Reads (vamos)	4-6bp	10	9.96850393700787	2.01487314085739
chr17:53475885:TAAA	4	Long Reads (vamos)	4-6bp	6	6.01282051282051	0.116716616716617
chr17:53487792:CTTTTCTTTCTTTCTTT	17	Long Reads (vamos)	16bp+	3	3.99166666666667	3.40329131652661
chr17:53488528:ATAGAAGGAGAAGGATATGTGGCTATTGAGCAGTAACTACTTGCTACACT	50	Long Reads (vamos)	16bp+	2	2	0
chr17:53493426:AAAAAAAAAAAAAAAAGAA	19	Long Reads (vamos)	16bp+	2	2.02352941176471	0.308963585434174
chr17:53495909:AATGAAAAATTTAGGATTGTCTCTGATAGAGTTGAAACAATCTAAA	46	Long Reads (vamos)	16bp+	2	2	0
chr17:53497406:AAAAAAGTAATTGGA	15	Long Reads (vamos)	7-15bp	2	1.99082568807339	0.027692830445124
chr17:53503871:ACATAACATAATTAT	15	Long Reads (vamos)	7-15bp	2	2	0
chr17:53522965:TATATGTATGTATGTGTGTA	20	Long Reads (vamos)	16bp+	2	1.975	0.0246835443037975
chr17:53524975:AAAAAAATAAAATG	14	Long Reads (vamos)	7-15bp	3	2.83157894736842	0.141545352743561
chr17:535298:CTGAGCTGGGAGACGCTGGGACTGGCTAAGTCAACGGACTCCTCCTTCACTTTAACGTAAGCTCAAT	67	Long Reads (vamos)	16bp+	4	3.87878787878788	0.10760667903525
chr17:53530401:AAGA	4	Long Reads (vamos)	4-6bp	58	58.4264705882353	29.3130718954248
chr17:53531039:TTTAA	5	Long Reads (vamos)	4-6bp	8	8.38636363636364	0.345766828591256
chr17:53538304:TTTA	4	Long Reads (vamos)	4-6bp	13	12.031746031746	4.84698412698413
chr17:53539435:TTATTATATATTAATGTTTTTTAATTT	27	Long Reads (vamos)	16bp+	2	2.01428571428571	0.0142857142857143
chr17:53539968:ATAAATAATAATATACA	17	Long Reads (vamos)	16bp+	2	2	0
chr17:53548835:TTTA	4	Long Reads (vamos)	4-6bp	6	6.08333333333333	0.390562248995984
chr17:53553109:AGAGAA	6	Long Reads (vamos)	4-6bp	4	3.58	0.65010101010101
chr17:53562674:TAAA	4	Long Reads (vamos)	4-6bp	7	7.5327868852459	0.581560764124102
chr17:53570529:AAAAAT	6	Long Reads (vamos)	4-6bp	5	5.17886178861789	0.197254431560709
chr17:53575196:TTTTA	5	Long Reads (vamos)	4-6bp	9	9.30597014925373	6.99590393895186
chr17:53579359:AAGGAAATCACAGA	14	Long Reads (vamos)	7-15bp	2	1.9875	0.0125
chr17:53586166:CAAGTAAAACCACTGCATC	19	Long Reads (vamos)	16bp+	2	2	0
chr17:53594520:CTCTTCTGCAACTGCAAGCTCTGCAATCTAGGGTTAGGGGAG	42	Long Reads (vamos)	16bp+	2	2	0
chr17:53602133:TATATATATGGTACATATATGTGG	24	Long Reads (vamos)	16bp+	10	9.968	0.0796129032258065
chr17:53606464:TGTTTT	6	Long Reads (vamos)	4-6bp	4	4.12345679012346	0.134567901234568
chr17:53608350:CCTCCCCACCCTTGAGAAGGTATTTTGTAATAT	33	Long Reads (vamos)	16bp+	3	3	0
chr17:53610593:TATAATAAAAAAAA	14	Long Reads (vamos)	7-15bp	2	2.01428571428571	0.0722567287784679
chr17:53611939:GTCCTAACAGG	11	Long Reads (vamos)	7-15bp	3	3	0
chr17:53618758:AAAGTGCTGGGATTACAGGCGT	22	Long Reads (vamos)	16bp+	2	2	0
chr17:5363202:TTTTTGTTTTTG	12	Long Reads (vamos)	7-15bp	4	3.82706766917293	0.492595124174072
chr17:53636045:ATTTTGTTTGTTTGTTTT	18	Long Reads (vamos)	16bp+	2	1.97297297297297	0.0266567937800815
chr17:53657783:TGCATTTATCAAA	13	Long Reads (vamos)	7-15bp	2	2	0
chr17:53666939:TTGAAGGGCTCAGAAGAAGACAGGAAAACGTGGAAAAATTTGGAATTTCCTAGAGAC	57	Long Reads (vamos)	16bp+	2	2	0
chr17:53678765:TCTCCATTGAGTGG	14	Long Reads (vamos)	7-15bp	1	1.02816901408451	0.0277665995975855
chr17:53687733:TTTATTTTATTATTATGTT	19	Long Reads (vamos)	16bp+	2	2.01315789473684	0.0131578947368421
chr17:53700514:TC	2	Long Reads (vamos)	2-3bp	150	148.074074074074	146.501934770591
chr17:53718640:TTTTACATGAAGGGATGTTGAA	22	Long Reads (vamos)	16bp+	2	2	0
chr17:5374613:TATTTT	6	Long Reads (vamos)	4-6bp	6	5.952	0.417032258064516
chr17:53751241:TGATAGTTACATTT	14	Long Reads (vamos)	7-15bp	2	2	0
chr17:53754667:TATATATTCTCTATATATTT	20	Long Reads (vamos)	16bp+	4	3.9625	0.0618670886075949
chr17:53754748:TGTGTGTGTATATATATATATAGCATATATA	31	Long Reads (vamos)	16bp+	3	2.68224299065421	0.218832657379651
chr17:53756636:CATTAAAATAGTTAATA	17	Long Reads (vamos)	16bp+	2	2	0
chr17:5375852:TTTA	4	Long Reads (vamos)	4-6bp	10	9.578125	0.671013779527559
chr17:53774568:ATCTGATCTTTGACAAACCTGACAAAAACAAG	32	Long Reads (vamos)	16bp+	2	1.98611111111111	0.0138888888888889
chr17:53778496:ATATATGTATAA	12	Long Reads (vamos)	7-15bp	2	2	0
chr17:53778522:TGTATACATATTTGTGTG	18	Long Reads (vamos)	16bp+	2	1.98507462686567	0.0149253731343284
chr17:53793940:TTTTCTATGGTGAATA	16	Long Reads (vamos)	16bp+	2	2	0.0222222222222222
chr17:53797178:TTGATCTGAGTGCTGGCTACACAG	24	Long Reads (vamos)	16bp+	3	3.0253164556962	0.0249918857513794
chr17:53808695:TATGTGTACTATATATG	17	Long Reads (vamos)	16bp+	2	2	0
chr17:53812753:TCTCTCTCTTACTCTTC	17	Long Reads (vamos)	16bp+	3	2.4954954954955	0.306797706797707
chr17:53817531:AGTGTGTGTGAATAT	15	Long Reads (vamos)	7-15bp	5	5.07258064516129	0.181681091004458
chr17:53821297:AAAAAAAAAAAAAAG	15	Long Reads (vamos)	7-15bp	2	2.16129032258065	0.29897718332022
chr17:538283:GGTCTGGAGGGCTCTGCTGAGTCAGCCTCTCACAATGGAGCTGGAT	46	Long Reads (vamos)	16bp+	2	2	0
chr17:53832317:AGATATTAAGGCCTTAAACA	20	Long Reads (vamos)	16bp+	2	2.01428571428571	0.0142857142857143
chr17:53840444:AAAAAAAAAAAACT	14	Long Reads (vamos)	7-15bp	3	3.17796610169492	0.38686078516587
chr17:53844918:TGGCTTGCACACAGGCT	17	Long Reads (vamos)	16bp+	2	1.95945945945946	0.0668271010736764
chr17:53851345:TCTT	4	Long Reads (vamos)	4-6bp	35	34.8712121212121	32.6168748554245
chr17:53873437:TTA	3	Long Reads (vamos)	2-3bp	11	10.9433962264151	0.396765498652291
chr17:53875464:TTTATTTGTATGTAA	15	Long Reads (vamos)	7-15bp	5	5.01075268817204	0.0759700794763908
chr17:53875759:AGAGTAATACACATA	15	Long Reads (vamos)	7-15bp	2	1.9620253164557	0.0370009737098345
chr17:53879281:AAAAAAAAAGAAAG	14	Long Reads (vamos)	7-15bp	2	2.0873786407767	0.13934894346088
chr17:53891088:TTTATGAATTTACTATGA	18	Long Reads (vamos)	16bp+	2	2	0
chr17:53900075:TATATATATCTATATATCTATATATGCA	28	Long Reads (vamos)	16bp+	3	3.13157894736842	0.132976245924546
chr17:53900206:ACATATATATACATATAT	18	Long Reads (vamos)	16bp+	2	2	0
chr17:53909957:AAAATATTTGA	11	Long Reads (vamos)	7-15bp	6	5.99038461538461	0.02903286034354
chr17:53919242:CACACACACACACAATCACA	20	Long Reads (vamos)	16bp+	3	2.95789473684211	0.0407614781634938
chr17:53919337:ATAGATTTTAAAAT	14	Long Reads (vamos)	7-15bp	3	2.99	0.0302020202020202
chr17:53927644:TTAT	4	Long Reads (vamos)	4-6bp	10	10.4631578947368	1.67681970884658
chr17:53933751:TATATATATGTGTG	14	Long Reads (vamos)	7-15bp	2	2.01428571428571	0.0142857142857143
chr17:53941088:TAGAATTCTAAGA	13	Long Reads (vamos)	7-15bp	3	3	0
chr17:53945726:CCATTTTATGTTGGGTGTGTTGGCTCACACGTGTAATC	38	Long Reads (vamos)	16bp+	2	1.98837209302326	0.0116279069767442
chr17:5394650:GCTGGG	6	Long Reads (vamos)	4-6bp	4	3.93506493506493	0.114149008885851
chr17:53953329:AGCTTGGATTA	11	Long Reads (vamos)	7-15bp	2	2.01388888888889	0.0420579029733959
chr17:53954459:GAGAGGTTCATACTG	15	Long Reads (vamos)	7-15bp	2	2.27631578947368	5.80263157894737
chr17:53955395:TTGACTTAACATTGAG	16	Long Reads (vamos)	16bp+	2	2	0
chr17:53955714:AAAGATCACAAGGCAAAGGGCAAA	24	Long Reads (vamos)	16bp+	2	2	0
chr17:53963622:CTAATCTTTTACTCTTTACTAGAGC	25	Long Reads (vamos)	16bp+	2	2	0
chr17:53966728:GTTT	4	Long Reads (vamos)	4-6bp	10	9.73015873015873	6.71060317460317
chr17:53972566:AAAC	4	Long Reads (vamos)	4-6bp	8	8.26446280991735	0.629476584022039
chr17:53976713:AAAG	4	Long Reads (vamos)	4-6bp	20	20.0078125	4.46450541338583
chr17:53976965:TTTA	4	Long Reads (vamos)	4-6bp	10	9.97540983606557	0.652282888497494
chr17:53980246:CTTCAAGTCTTCCTGCCTTTG	21	Long Reads (vamos)	16bp+	2	2	0
chr17:53981440:TTTTTTTGTTTT	12	Long Reads (vamos)	7-15bp	5	5.072	1.40606451612903
chr17:5398303:TTTTGAGACAGAGTCTCGCTCTGTCGCCTGGGCTGGAGTGCAGTGGCATGACCTCGGCTCACTGCAACCTCCATCCCTGGTTCAAGCGACTCTCCTACCTCAGCCTTCCGAGTAGCTGGGACTACAGGTGTGTGCCACCACACCCAGCTAATTTTTGTATTTTAAGTAGAGACAGGGTTTCACCATGTTGGTTGGCCAGGATGGTCTCAATCTCTTGACCTCATGATCCGCCCGCCTTGGCCTCCCAAAGTGCTGGGATTAAAGGCATGAGCCACTGCACCCAGCCTTTTTTTTTTTT	298	Long Reads (vamos)	16bp+	3	3	0
chr17:539917:AACCAGGTCTATCTAAAGCCCA	22	Long Reads (vamos)	16bp+	5	4.99065420560748	0.00934579439252336
chr17:54006430:ACACACACACACAT	14	Long Reads (vamos)	7-15bp	2	2.21153846153846	0.187826736370426
chr17:54007437:TTTG	4	Long Reads (vamos)	4-6bp	8	7.98319327731092	0.237003275886626
chr17:54012261:ACACACACACACACACCT	18	Long Reads (vamos)	16bp+	3	3.27966101694915	0.374112704621179
chr17:54014773:AAAAGAAAGAAGATGG	16	Long Reads (vamos)	16bp+	2	2.19540229885057	0.159048382785352
chr17:5402307:AAAAACA	7	Long Reads (vamos)	7-15bp	5	5.06451612903226	0.353527406241804
chr17:54023910:AAAAC	5	Long Reads (vamos)	4-6bp	6	6.08196721311475	0.588267172469855
chr17:54037898:CCTCTTGATGCTTGTATTGAGAAGTGATCTAAAGAGGAAACCAGAGCTAGAGACAGTGCTCCCACTCCATGTATTTCCATATATAATGGATAGCGTTATTT	101	Long Reads (vamos)	16bp+	2	2	0
chr17:54043542:GTTTGTTTGTTTT	13	Long Reads (vamos)	7-15bp	3	2.74725274725275	0.213186813186813
chr17:54053740:CATTCTTCAATTTTGGA	17	Long Reads (vamos)	16bp+	2	2	0
chr17:54067448:TTTTA	5	Long Reads (vamos)	4-6bp	7	6.93859649122807	0.907700667598199
chr17:54074547:TGAGTTTATTAATTCCT	17	Long Reads (vamos)	16bp+	2	2	0
chr17:54077007:GGGAG	5	Long Reads (vamos)	4-6bp	6	6.248	0.913806451612903
chr17:54077065:AAGG	4	Long Reads (vamos)	4-6bp	9	9.2719298245614	1.10239093308492
chr17:5408938:AAAAACAAAAACAACAAAAAGT	22	Long Reads (vamos)	16bp+	3	2.57407407407407	0.246798200069228
chr17:5410081:TGATCTGATTAAAC	14	Long Reads (vamos)	7-15bp	2	2	0
chr17:54110754:GAAGAAGAGAGAGGG	15	Long Reads (vamos)	7-15bp	3	2.94736842105263	0.241881298992161
chr17:54113381:CTTTTCTTTTTTTT	14	Long Reads (vamos)	7-15bp	2	2.03614457831325	0.181604466647076
chr17:54120308:AAAAAAAAG	9	Long Reads (vamos)	7-15bp	4	4.16129032258065	0.315237345921846
chr17:541302:TGAAGGAACGTTTATCAAGCACCTACCATGCACCAGGGGCTGAAAGAATGTTTATCAAGCACCTACTACGCAC	73	Long Reads (vamos)	16bp+	11	11.8222222222222	1.14726368159204
chr17:54138721:TATATATATAATATACATAGTATATAT	27	Long Reads (vamos)	16bp+	19	19.3664122137405	2.6031708749266
chr17:54152081:TCCCTCCTTCCTTCCTTTCT	20	Long Reads (vamos)	16bp+	8	7.81818181818182	0.266666666666667
chr17:54152650:AGGTAATCTAGAA	13	Long Reads (vamos)	7-15bp	3	3	0
chr17:54175505:ATTTTGAATGCAAGCAAA	18	Long Reads (vamos)	16bp+	2	2	0
chr17:54184636:AAAC	4	Long Reads (vamos)	4-6bp	11	10.64	0.635483870967742
chr17:54190508:TTTTTAAAATTTATTTATAT	20	Long Reads (vamos)	16bp+	2	2.05263157894737	0.0505263157894737
chr17:54191241:ATTGTTCTTTTATTG	15	Long Reads (vamos)	7-15bp	2	2	0
chr17:54203515:AATTGCGATAAGTGTTTT	18	Long Reads (vamos)	16bp+	2	2	0
chr17:54210533:AAAACAAACAAACAA	15	Long Reads (vamos)	7-15bp	3	3.00934579439252	0.00934579439252336
chr17:54215591:AAATTTAAAAGAAACATA	18	Long Reads (vamos)	16bp+	2	2	0
chr17:54218095:TCTTAAAATCCCTGACAGCAAA	22	Long Reads (vamos)	16bp+	2	2	0
chr17:54218759:TTTCTTTTTT	10	Long Reads (vamos)	7-15bp	3	2.88617886178862	0.413168066106891
chr17:54245429:ATATATTATATATGTATATATACACATATGTGT	33	Long Reads (vamos)	16bp+	29	30.2426470588235	12.6592047930283
chr17:54250471:TGGGCTGGGT	10	Long Reads (vamos)	7-15bp	3	2.80487804878049	0.183679614573924
chr17:54254986:AATGGATTAATGGGTT	16	Long Reads (vamos)	16bp+	2	2	0
chr17:54258069:TTTTGTTTGTTTG	13	Long Reads (vamos)	7-15bp	2	2.06756756756757	0.0638652350981118
chr17:54272264:AATCAAGTTGGCTTTGCCTAGA	22	Long Reads (vamos)	16bp+	2	2	0
chr17:54274397:TTAT	4	Long Reads (vamos)	4-6bp	10	9.9327731092437	0.41917105825381
chr17:54283524:AAT	3	Long Reads (vamos)	2-3bp	13	12.7326732673267	0.417821782178218
chr17:54286220:TGTAAAATGGACCAATCAGCACTC	24	Long Reads (vamos)	16bp+	7	7.1651376146789	0.157662249405369
chr17:54287586:TTTTTGAGAATGCATCAGTAAGGGCCACTAAATCCGATTTTCCTCAGTCCTCTTTGTGGTCTAAGAAGAAAGGCAAGGGTGCAGG	85	Long Reads (vamos)	16bp+	2	2	0
chr17:54307536:AGTACAATGACTATACTGAACCCACTGTATTACTTTGCTTTCAGAGGCAGAAGTGCAGGAAAA	63	Long Reads (vamos)	16bp+	2	2	0
chr17:54314527:GAGGCAAATCCATACAGCAAAGTG	24	Long Reads (vamos)	16bp+	2	2	0
chr17:54332514:TGTAAAACTCACTAATCAGC	20	Long Reads (vamos)	16bp+	3	3	0
chr17:54333628:TTA	3	Long Reads (vamos)	2-3bp	11	11.7117117117117	3.55249795249795
chr17:54337358:ATATAATATATATAATTTTATAT	23	Long Reads (vamos)	16bp+	6	6.61654135338346	0.526087947140579
chr17:54339054:TTTG	4	Long Reads (vamos)	4-6bp	9	8.98165137614679	0.499660210669385
chr17:54345723:CACAAAAGAAGTGAAAATGGCTGGTCCTTGCCTTAAGTGATGAC	44	Long Reads (vamos)	16bp+	3	3	0
chr17:5434975:CAAGGCAAAACAGA	14	Long Reads (vamos)	7-15bp	2	1.73873873873874	0.267485667485667
chr17:54350291:ACACAAATACAC	12	Long Reads (vamos)	7-15bp	3	3.03636363636364	0.0904086738949124
chr17:54366834:AAAAATACTTT	11	Long Reads (vamos)	7-15bp	2	2	0
chr17:54367429:TTTAAATTTAAG	12	Long Reads (vamos)	7-15bp	2	2	0
chr17:54367745:TTTTGTGTCACTTA	14	Long Reads (vamos)	7-15bp	2	1.98888888888889	0.0111111111111111
chr17:54375666:TTTCTT	6	Long Reads (vamos)	4-6bp	6	6.35433070866142	0.786151731033621
chr17:54376588:TTTA	4	Long Reads (vamos)	4-6bp	13	12.4876033057851	1.23526170798898
chr17:54422509:AGCTCTGCTATACCAGCA	18	Long Reads (vamos)	16bp+	2	2	0
chr17:54427314:TATTTTATTTCATTATTTC	19	Long Reads (vamos)	16bp+	3	2.97435897435897	0.0253080253080253
chr17:54429092:AGGA	4	Long Reads (vamos)	4-6bp	32	32.2615384615385	14.6597495527728
chr17:54439313:TGTAAAATGGACCAATCAGCACTC	24	Long Reads (vamos)	16bp+	3	3	0
chr17:54449954:TATGTATACCTATACC	16	Long Reads (vamos)	16bp+	2	1.96428571428571	0.0348537005163511
chr17:54454772:AAAAC	5	Long Reads (vamos)	4-6bp	5	5.04878048780488	0.170430593194821
chr17:54458556:AAAAAAAATAAATAAAT	17	Long Reads (vamos)	16bp+	3	2.97368421052632	0.0259649122807018
chr17:54465815:TTGCCTAAGAAAGGGAAATCCCCCAACACC	30	Long Reads (vamos)	16bp+	2	1.96153846153846	0.0374625374625375
chr17:54470412:TCTA	4	Long Reads (vamos)	4-6bp	12	11.9911504424779	0.865992414664981
chr17:54477538:AAT	3	Long Reads (vamos)	2-3bp	13	12.9590163934426	2.89913290881994
chr17:54481046:TATATGTAAAATACTTACAATACT	24	Long Reads (vamos)	16bp+	3	2.97590361445783	0.0238025271818983
chr17:54484539:ACATTGCCTACACT	14	Long Reads (vamos)	7-15bp	3	3.06666666666667	0.0628205128205128
chr17:54485746:GTATTATAAAGTATAATACATTCAATATTTAT	32	Long Reads (vamos)	16bp+	3	3	0
chr17:54485908:AATTATAATGATAATTTATATTTATATAT	29	Long Reads (vamos)	16bp+	3	3.13186813186813	0.115750915750916
chr17:54486017:TTATAAGTATAAATGTAATTTATACTTATAAATGTAAATTTATAT	45	Long Reads (vamos)	16bp+	11	11.203007518797	4.43574846206425
chr17:54504183:ATTTTTAACAATAAGGT	17	Long Reads (vamos)	16bp+	2	2	0
chr17:54505447:AAAC	4	Long Reads (vamos)	4-6bp	11	10.6259541984733	0.835936582501468
chr17:54505723:TCAGAAAGAAGTAGA	15	Long Reads (vamos)	7-15bp	2	1.98571428571429	0.0142857142857143
chr17:54520520:TATACATACATATGCATATAT	21	Long Reads (vamos)	16bp+	2	1.98591549295775	0.0140845070422535
chr17:54529709:TAAATATACATCTTTAAATATATATTTTTATA	32	Long Reads (vamos)	16bp+	2	2.1	0.0911392405063291
chr17:54533695:GTTTCACATTTTATTCTTTAATCCATCCTGAGTTAATTTTTGTATAAGATGTAAGGAAGGGATCCAGTTTCAATATTTTTGCTTATAAATAGCCAGAAACTGGCACTGTTTTAAGTGATGACAAGGTTTTACTTCTCTGTTGTGTTTTTTTAAATTAAAAGATTGATGATTATTTGTATCACCCTCACCTTCTTATAAAGAACCTTGATTAGCTATGTTGTATTATTCTTTTAATTTATAGCTAAGTCCTGTGAGTTCATACTTTAATTCAGGATTTTTTATAAAGATTAATAGATCAAATTTGATAAGTATTTTTTATGCTACTTGTGTCAAATGTATTATCTTCCAAAAAATAAAGAATTTTGGT	367	Long Reads (vamos)	16bp+	2	1.97802197802198	0.0217338217338217
chr17:54551565:TTGTT	5	Long Reads (vamos)	4-6bp	11	11.0826446280992	1.3431129476584
chr17:54557211:GTGAATCAAATTGGTACACCACAAACAGCTAATTAAACGCAAAAGGCAGTAATGAAGAAAATTAAAAATAAAAGTATGACATATTAAAAACAGATGTCAAAATGGCAGATGAGT	114	Long Reads (vamos)	16bp+	2	2	0
chr17:54560053:ATTAAAATTAAAATTTAAAATACA	24	Long Reads (vamos)	16bp+	3	3	0
chr17:54564610:CAAA	4	Long Reads (vamos)	4-6bp	11	10.7165354330709	0.649168853893263
chr17:54567355:ATATATATATATCTT	15	Long Reads (vamos)	7-15bp	2	1.97183098591549	0.0277665995975855
chr17:54574777:TCTTTCTCTTTCTTCCT	17	Long Reads (vamos)	16bp+	2	2	0.0224719101123595
chr17:54576229:TATATA	6	Long Reads (vamos)	4-6bp	11	11.4285714285714	5.08008658008658
chr17:54582027:AAATACTATTACCAGGCAATACA	23	Long Reads (vamos)	16bp+	2	2	0
chr17:54582481:ATATAG	6	Long Reads (vamos)	4-6bp	8	7.21774193548387	1.91155258326777
chr17:54593507:CATAAGCTCCTA	12	Long Reads (vamos)	7-15bp	2	1.97183098591549	0.0277665995975855
chr17:54595573:TATATATATGTGTATATAAAGGGAGTTTATAGATATATGTGTATATATATATAAAGGGAGTT	62	Long Reads (vamos)	16bp+	3	2.70642201834862	0.22782874617737
chr17:54595786:TGTGTGTATATATATACATATATACACACATATATGCATATA	42	Long Reads (vamos)	16bp+	6	6.00793650793651	0.135936507936508
chr17:54599622:GTAGGTTGCAGATTTCAA	18	Long Reads (vamos)	16bp+	2	2	0
chr17:54612109:AGATAAATGAT	11	Long Reads (vamos)	7-15bp	3	2.98863636363636	0.0113636363636364
chr17:54612154:TAGG	4	Long Reads (vamos)	4-6bp	9	9.3015873015873	3.50831746031746
chr17:5462265:CATACTTTCAGGGGAAGTTTCCCT	24	Long Reads (vamos)	16bp+	3	2.91836734693878	0.0757416368609299
chr17:54632060:CTTT	4	Long Reads (vamos)	4-6bp	16	15.8432835820896	9.4113455279991
chr17:54639985:GCAATATTTGCTGTTCT	17	Long Reads (vamos)	16bp+	2	2	0
chr17:54669598:TGGCCTCAGTACATATG	17	Long Reads (vamos)	16bp+	2	2	0.0285714285714286
chr17:54670971:AAAATAAATAAA	12	Long Reads (vamos)	7-15bp	2	2.01298701298701	0.012987012987013
chr17:54675369:GAGGTTTAATTCACTCACAGTTCAGCAT	28	Long Reads (vamos)	16bp+	2	2	0
chr17:5467615:GCCGGGAATATGCCA	15	Long Reads (vamos)	7-15bp	2	1.98571428571429	0.0142857142857143
chr17:54689189:ACCTAGTTAAAACA	14	Long Reads (vamos)	7-15bp	2	2	0
chr17:54692571:AATAAAA	7	Long Reads (vamos)	7-15bp	7	7.072	0.260903225806452
chr17:54706648:CCAGTTAACCCAGCACCATTTATTGAA	27	Long Reads (vamos)	16bp+	2	1.98461538461538	0.0153846153846154
chr17:54712889:TGCTGATTGGTCCATTTTACAGAG	24	Long Reads (vamos)	16bp+	9	8.85344827586207	0.12616191904048
chr17:54713456:ATT	3	Long Reads (vamos)	2-3bp	9	9.51327433628319	3.00205436156764
chr17:54715154:TTTTTTGCTTTTTCTTCTTTTT	22	Long Reads (vamos)	16bp+	3	3.40833333333333	1.36967787114846
chr17:54715885:ACTTTTTAAATAATATTAA	19	Long Reads (vamos)	16bp+	2	2	0
chr17:54731185:ATTCTACCAGATGTATAAAGAAGAACTGGTACCATTCCTACTGAAATTATTCCAAAAAATT	61	Long Reads (vamos)	16bp+	2	2	0
chr17:5473620:AAAAAAAAAAAAA	13	Long Reads (vamos)	7-15bp	3	3	0.0991735537190083
chr17:54745996:GAAACAAAGGGATGGGCC	18	Long Reads (vamos)	16bp+	2	2	0
chr17:54746230:GTTTATGGCCAGATTTGGGGGCC	23	Long Reads (vamos)	16bp+	2	2	0
chr17:54750309:CTTCTCTTCGCCCATCTTGCTTCAC	25	Long Reads (vamos)	16bp+	2	1.98717948717949	0.0128205128205128
chr17:54752637:AAAAAATAA	9	Long Reads (vamos)	7-15bp	3	2.98373983739837	0.130880980940957
chr17:54754903:ATT	3	Long Reads (vamos)	2-3bp	22	21.5820895522388	5.34283469868702
chr17:54757198:CAAAAATTAGCTG	13	Long Reads (vamos)	7-15bp	2	1.98571428571429	0.0142857142857143
chr17:5477106:CAGATGGAAAGG	12	Long Reads (vamos)	7-15bp	2	2	0
chr17:54777823:TTTTGTT	7	Long Reads (vamos)	7-15bp	10	9.92424242424242	1.09345362017118
chr17:54798171:TATGCACTATAAATAATTTAAA	22	Long Reads (vamos)	16bp+	3	3.23809523809524	0.183150183150183
chr17:54799119:AAATCTCCATTTCCCAATAACC	22	Long Reads (vamos)	16bp+	2	2	0
chr17:54815909:TATAGA	6	Long Reads (vamos)	4-6bp	13	12.48	0.445161290322581
chr17:54818188:ATATACGTATATAT	14	Long Reads (vamos)	7-15bp	8	7.77099236641221	0.96253669994128
chr17:54821446:GCAATATTTGCTGTTCT	17	Long Reads (vamos)	16bp+	2	1.97619047619048	0.0235226620768789
chr17:54826803:AAGA	4	Long Reads (vamos)	4-6bp	19	19.3555555555556	3.75323383084577
chr17:54827082:TGAA	4	Long Reads (vamos)	4-6bp	7	7.30927835051546	0.236683848797251
chr17:54829401:ACACACACAACA	12	Long Reads (vamos)	7-15bp	2	1.9811320754717	0.0186882300089847
chr17:54831812:AAAAAAAAGAAAAGAAAAAAGTAAGAAT	28	Long Reads (vamos)	16bp+	2	2.01315789473684	0.0664912280701754
chr17:548332:GAATCATCCAATGACTACACTCCACTTTGGCCAGCCAACAGTCCTTCTG	49	Long Reads (vamos)	16bp+	5	6.3587786259542	9.67798003523194
chr17:54846700:ATATACAAATATAGATAAACCGTTATACTAAA	32	Long Reads (vamos)	16bp+	2	2	0
chr17:54852250:TTTA	4	Long Reads (vamos)	4-6bp	5	5.3030303030303	0.335807050092764
chr17:54853452:ACAGACAGACAGAGACAG	18	Long Reads (vamos)	16bp+	5	4.6984126984127	0.59631746031746
chr17:54861064:ACACACACACGCATACAC	18	Long Reads (vamos)	16bp+	2	2.09345794392523	0.104390760007053
chr17:54883507:TTGTTTTGGTAACTCTTCTTAAAAATAACACCATGTTTCTGTAATGAAAAGCAATATTTAGAA	63	Long Reads (vamos)	16bp+	2	1.97260273972603	0.0270167427701674
chr17:54887739:AAAAAATAAAAA	12	Long Reads (vamos)	7-15bp	2	2	0
chr17:54890247:TTGGTCATCACATTAT	16	Long Reads (vamos)	16bp+	2	1.98717948717949	0.0128205128205128
chr17:5489522:CATAAGGACTGTTCAAAC	18	Long Reads (vamos)	16bp+	3	3	0
chr17:54897556:AAAAAAAAC	9	Long Reads (vamos)	7-15bp	3	3.3	0.506201550387597
chr17:54902275:TTTTTG	6	Long Reads (vamos)	4-6bp	8	7.78294573643411	0.358769379844961
chr17:54919978:TTTA	4	Long Reads (vamos)	4-6bp	11	11.2461538461538	0.652116875372689
chr17:54923984:AAAAT	5	Long Reads (vamos)	4-6bp	6	6.01980198019802	0.0796039603960396
chr17:54924253:CTTTTT	6	Long Reads (vamos)	4-6bp	8	8.03676470588235	1.04308278867102
chr17:54924966:TTCTAGAGGCTA	12	Long Reads (vamos)	7-15bp	2	2.22018348623853	0.17329255861366
chr17:5492703:AAAC	4	Long Reads (vamos)	4-6bp	7	7.18421052631579	0.824173265020959
chr17:54930847:ATAA	4	Long Reads (vamos)	4-6bp	9	9.3203125	0.644623523622047
chr17:54938808:TTTTTC	6	Long Reads (vamos)	4-6bp	8	7.73484848484848	0.913890816562572
chr17:54943977:AAAT	4	Long Reads (vamos)	4-6bp	9	8.94642857142857	0.339446589446589
chr17:54971783:TTTTTA	6	Long Reads (vamos)	4-6bp	5	5.02459016393443	0.206001896761956
chr17:54972211:TGTGTTTTGTAGGGAGAAGCTT	22	Long Reads (vamos)	16bp+	2	2	0
chr17:5497222:GTGTACACATTGAA	14	Long Reads (vamos)	7-15bp	5	4.80357142857143	0.231338481338481
chr17:5498164:AAAAAAAAAAAGAAA	15	Long Reads (vamos)	7-15bp	2	2.0859375	0.189406988188976
chr17:54984324:TCTTTTTCTTTTT	13	Long Reads (vamos)	7-15bp	3	3.03053435114504	0.522137404580153
chr17:54987501:ACTTGTTTTTGTTATA	16	Long Reads (vamos)	16bp+	3	3	0
chr17:54988171:AATTCAGAAAATATATGGATA	21	Long Reads (vamos)	16bp+	2	2.01315789473684	0.0131578947368421
chr17:54997524:ATATATATAACATAA	15	Long Reads (vamos)	7-15bp	6	6.1864406779661	0.255541069100391
chr17:55005982:ATATATGT	8	Long Reads (vamos)	7-15bp	4	4.12	0.147070707070707
chr17:55017209:CTGTCTCTCTCCTCTCTGTCT	21	Long Reads (vamos)	16bp+	3	2.96511627906977	0.03406292749658
chr17:55019498:TTTGTTTAGCTTTATAAATTATGAATTATTATTATA	36	Long Reads (vamos)	16bp+	2	1.98611111111111	0.0138888888888889
chr17:5502955:TGGACTGGAAGGGTGTGAAGGGTGAAATGGAATTGTGTGATGCATGAATGGAAGGATGTGAGGCTAGAATGAAAGGGTGTGTAGGGTGCAATGGGAGGGTTTTCAAGG	108	Long Reads (vamos)	16bp+	2	2	0
chr17:55033375:AAAT	4	Long Reads (vamos)	4-6bp	9	8.93	0.267777777777778
chr17:55037561:GTCAATAATTCTGACAT	17	Long Reads (vamos)	16bp+	2	2	0
chr17:5504627:TAGAA	5	Long Reads (vamos)	4-6bp	6	6.20720720720721	1.16576576576577
chr17:55052695:CTAAATGTTG	10	Long Reads (vamos)	7-15bp	3	3	0.0449438202247191
chr17:55053197:TGTGGTTATATAAAAGAATATCCTTATTCTTAGGAAATA	39	Long Reads (vamos)	16bp+	2	2	0
chr17:55066195:TTGTT	5	Long Reads (vamos)	4-6bp	9	8.8421052631579	0.666293393057111
chr17:5507310:TAAAT	5	Long Reads (vamos)	4-6bp	7	6.94594594594595	0.342506142506143
chr17:5508007:CCTGTAATCCCAGCTACTGAGATGGCTGAGGCAGGAGAATCACTTGAACCTAGGAGGCCGAGGTTGCAGTGAGCTGAGATTGCGCCACTGCACTCCAGCCTGGGTGACCGAACGAGACTCTGTCTCAAAAGAAAAATAAAAATTA	145	Long Reads (vamos)	16bp+	2	2	0
chr17:55087920:CCATGAGCATTTTATAGTTTTC	22	Long Reads (vamos)	16bp+	2	1.98701298701299	0.012987012987013
chr17:55091423:TGAAATCCCAAATT	14	Long Reads (vamos)	7-15bp	2	2.05194805194805	0.0498974709501025
chr17:55091700:GTGACCAGAATAGTGACACCTTTACTTTCTGATGGTTCAATGATCACAAATTTGGTTCACGCACAGAATT	70	Long Reads (vamos)	16bp+	2	2	0
chr17:55092964:TTTTTTG	7	Long Reads (vamos)	7-15bp	7	7.36923076923077	0.699821109123435
chr17:5510733:AACTCCTGGTCTCA	14	Long Reads (vamos)	7-15bp	2	2.01428571428571	0.0142857142857143
chr17:55111895:GTTT	4	Long Reads (vamos)	4-6bp	9	8.57843137254902	0.543292564550573
chr17:55128596:TTTG	4	Long Reads (vamos)	4-6bp	10	10.0521739130435	0.418306636155606
chr17:55129563:AAAAGAAAGAAAG	13	Long Reads (vamos)	7-15bp	3	2.60204081632653	0.242057647801389
chr17:55133899:TTTTTGTAAGG	11	Long Reads (vamos)	7-15bp	2	2.01428571428571	0.0142857142857143
chr17:55137273:TCCC	4	Long Reads (vamos)	4-6bp	6	6.53383458646617	0.659831396673502
chr17:55144832:AAAATAGCTAAA	12	Long Reads (vamos)	7-15bp	2	2.01176470588235	0.0117647058823529
chr17:55156176:CTAAATTTTTTATA	14	Long Reads (vamos)	7-15bp	2	1.98571428571429	0.0142857142857143
chr17:55159245:AAAT	4	Long Reads (vamos)	4-6bp	8	7.99074074074074	0.252249913464867
chr17:55182444:ATATGAAGTACAATGAGA	18	Long Reads (vamos)	16bp+	2	2	0
chr17:55185174:TTCTCC	6	Long Reads (vamos)	4-6bp	32	32.0671641791045	19.521770845023
chr17:5518538:TTGTTTCTTTT	11	Long Reads (vamos)	7-15bp	5	4.76296296296296	0.510558319513543
chr17:5518841:TTTTTTTTTTTTTTTGAGACGGAGTCTCGCTCTGTCGCCCAGGCTGGAGCACAGTGGCACAATCTTGGCTCACTGCAACCTCCGCCTCCCAGGTTCATGCCATTCTCCTACCTCAGCCTCCCAAGTAGCTGGGACTACAGGCACCCACCACCACGCTCGGCTAA	164	Long Reads (vamos)	16bp+	2	2	0
chr17:55194961:ATACCTGTGCATACCACCTAAATATCA	27	Long Reads (vamos)	16bp+	2	2	0
chr17:55197742:AAAAAAGAAAAAAGAA	16	Long Reads (vamos)	16bp+	2	2	0.0747663551401869
chr17:55201382:AGGAGAGGAAAGCAGGGGAGAGGAGGGGAGGGA	33	Long Reads (vamos)	16bp+	2	2.01098901098901	0.010989010989011
chr17:55202426:AATTAAATGACATTT	15	Long Reads (vamos)	7-15bp	3	2.98666666666667	0.0403603603603604
chr17:55208532:GGAA	4	Long Reads (vamos)	4-6bp	24	23.9185185185185	12.1649530127142
chr17:55225001:TTAGGAGAGGAAGACAGAGTTCCAAG	26	Long Reads (vamos)	16bp+	2	1.98936170212766	0.0106382978723404
chr17:55228295:CATAG	5	Long Reads (vamos)	4-6bp	15	15.3821138211382	2.3036118885779
chr17:552293:GAGAATTTTGATTCTTCGTCAATAAGTGGTTGATGTGAAAGCT	43	Long Reads (vamos)	16bp+	3	3.25	0.835858585858586
chr17:5523285:AAAAACA	7	Long Reads (vamos)	7-15bp	4	4.06329113924051	0.136968516715352
chr17:55239046:GCT	3	Long Reads (vamos)	2-3bp	11	10.7179487179487	2.16976127320955
chr17:55259406:CTCAAGGAAAGCACAGGGAAG	21	Long Reads (vamos)	16bp+	2	1.98648648648649	0.0135135135135135
chr17:55271508:TATT	4	Long Reads (vamos)	4-6bp	9	9.08653846153846	0.215739357729649
chr17:5527719:CAGTGCCACAAAGGA	15	Long Reads (vamos)	7-15bp	2	1.98969072164948	0.0103092783505155
chr17:552864:GCACGCTGCTGTGTAGTGGAGAAAGGGCAGGCAGCGAGCAAGTGTGTACAAGGTATATACGTGCC	65	Long Reads (vamos)	16bp+	4	4.23	0.199090909090909
chr17:55306537:TGTGTGTGTGTATGCA	16	Long Reads (vamos)	16bp+	4	4.03225806451613	0.389194859690532
chr17:55311296:TAGTCTCTACTTAAAATACAAAAAAAAAT	29	Long Reads (vamos)	16bp+	2	2	0
chr17:5531144:TCTA	4	Long Reads (vamos)	4-6bp	21	20.4341085271318	3.31007751937985
chr17:55326768:TAAGAATAGTGACCTTAGCC	20	Long Reads (vamos)	16bp+	2	2	0
chr17:55331788:ATACAAAAAATTAGCTGGGCGTGGTGGTGGGCACCTGTAATCCCAGCTATTTGGGAGGCTGAGGCAGGAGAATCCCTTGAACTTGGGAGGCGGAGGTTGCAGTGAGCTGAGACTGCTCCATTGCACTCCAGCCTGGGCAACAAGAG	146	Long Reads (vamos)	16bp+	2	2	0
chr17:55340213:TCTTCGTTTTCCTTCCTTC	19	Long Reads (vamos)	16bp+	2	1.9620253164557	0.0370009737098345
chr17:55350337:AAAT	4	Long Reads (vamos)	4-6bp	9	9.2436974789916	0.846887907705455
chr17:55351598:AAACAAACAGCAACAA	16	Long Reads (vamos)	16bp+	2	2.02352941176471	0.023249299719888
chr17:55359831:TTTTTTTTT	9	Long Reads (vamos)	7-15bp	5	4.56818181818182	0.751040943789035
chr17:55380497:ATAAGCTCAAAGAGCAG	17	Long Reads (vamos)	16bp+	2	2.01449275362319	0.0144927536231884
chr17:55381118:TC	2	Long Reads (vamos)	2-3bp	84	83.5563909774436	53.0214171793119
chr17:55385911:AAAGAAATCCCCAGTAGT	18	Long Reads (vamos)	16bp+	2	2	0
chr17:55388281:AAAACA	6	Long Reads (vamos)	4-6bp	8	8.03875968992248	0.443798449612403
chr17:55401978:GAATGGCGTGAACCC	15	Long Reads (vamos)	7-15bp	2	1.56565656565657	0.248196248196248
chr17:55402089:AAAAAAAAAAAAAAAG	16	Long Reads (vamos)	16bp+	2	2.03883495145631	0.096516276413478
chr17:55406568:AAAC	4	Long Reads (vamos)	4-6bp	7	6.97169811320755	0.44681042228212
chr17:55406714:TCTCCCCCCAAAAATACAAAAATTAGCTGGGTGTGGTGGCACATGTCTGTAGTCCCAGCTACTTGGGAGAATGAGGTGTGAGAATCACTTGAACCCAGGAGGCAGAGATTGTAGTGAGCTG	121	Long Reads (vamos)	16bp+	2	1.98591549295775	0.0140845070422535
chr17:55407299:AAAT	4	Long Reads (vamos)	4-6bp	12	11.1891891891892	2.82751842751843
chr17:55413456:ACACACACATAC	12	Long Reads (vamos)	7-15bp	4	3.91228070175439	0.0807328054649899
chr17:55421918:CCTCCCG	7	Long Reads (vamos)	7-15bp	4	3.87619047619048	0.167216117216117
chr17:55421946:GGCTCCTCCGCCCCGG	16	Long Reads (vamos)	16bp+	2	1.93670886075949	0.0600454397922752
chr17:55430506:CAAAA	5	Long Reads (vamos)	4-6bp	6	5.99047619047619	0.528754578754579
chr17:55431850:GGGAG	5	Long Reads (vamos)	4-6bp	83	82.7153284671533	59.337483898669
chr17:55434578:AAAAAATAAAAT	12	Long Reads (vamos)	7-15bp	2	2.05479452054795	0.0525114155251142
chr17:55436866:CATTCAACTCTTAGATCTC	19	Long Reads (vamos)	16bp+	2	2	0
chr17:55440842:TGTTT	5	Long Reads (vamos)	4-6bp	6	6.30275229357798	2.47230716955488
chr17:55448245:TTAT	4	Long Reads (vamos)	4-6bp	10	9.73913043478261	0.808543096872616
chr17:5545321:ACACACACAGACACACAG	18	Long Reads (vamos)	16bp+	9	9.06923076923077	1.15020870602266
chr17:55455793:AAACAAAAACAAACAAAC	18	Long Reads (vamos)	16bp+	2	2	0
chr17:55458723:AGTCTGGCCAGGGC	14	Long Reads (vamos)	7-15bp	2	2.01428571428571	0.0142857142857143
chr17:55460429:AAACAAAAAAAAAAAGAAC	19	Long Reads (vamos)	16bp+	3	2.953125	0.0765255905511811
chr17:55462606:AAATAAATAAATA	13	Long Reads (vamos)	7-15bp	2	2	0
chr17:55470862:GCCTGTTACAACATG	15	Long Reads (vamos)	7-15bp	2	2	0
chr17:5547106:CTAAATACATAGCATACATGACC	23	Long Reads (vamos)	16bp+	9	8.94957983193277	0.065232872810141
chr17:55472866:AAAAAAAAAAA	11	Long Reads (vamos)	7-15bp	3	2.8030303030303	0.464723571593801
chr17:55474578:ACTTTGGTTTTGCTTTTGACCTGGCTTGGATTTCCTGAT	39	Long Reads (vamos)	16bp+	2	2	0
chr17:5547868:TCCTTTCTTACAATC	15	Long Reads (vamos)	7-15bp	2	1.98837209302326	0.0116279069767442
chr17:55479583:AAAAAATA	8	Long Reads (vamos)	7-15bp	4	4.02608695652174	0.0958047292143402
chr17:55481040:TCTCTC	6	Long Reads (vamos)	4-6bp	15	15.1782945736434	1.52265019379845
chr17:55488897:CAT	3	Long Reads (vamos)	2-3bp	8	8.83177570093458	1.83935813789455
chr17:55500761:TTATATTTTATGATATATAATATACA	26	Long Reads (vamos)	16bp+	46	48.4275362318841	160.27573257167
chr17:55518783:TATGAGAGAGAAAAGGAAAAGTT	23	Long Reads (vamos)	16bp+	3	3	0
chr17:55527569:TTTATAGGTTTGCATGAGGGTGACACTATAGGCAATTTGAAGTATCCTTTTCCTTCTT	58	Long Reads (vamos)	16bp+	2	2	0
chr17:55528533:TCTTTTTTTT	10	Long Reads (vamos)	7-15bp	4	4.10236220472441	0.552930883639545
chr17:55529790:AAAAACAAAACAAACA	16	Long Reads (vamos)	16bp+	2	2.61538461538462	1.13218820014937
chr17:55535817:ATGAGCCACTGCGCCC	16	Long Reads (vamos)	16bp+	2	1.98809523809524	0.0119047619047619
chr17:55540191:AAAAACAAACAACAAAAACA	20	Long Reads (vamos)	16bp+	2	2.01204819277108	0.0120481927710843
chr17:55544789:AAAAC	5	Long Reads (vamos)	4-6bp	10	8.8655462184874	4.30380287708304
chr17:55553621:TTCTTTCTTTC	11	Long Reads (vamos)	7-15bp	6	5.56488549618321	0.53998825601879
chr17:55560777:AAT	3	Long Reads (vamos)	2-3bp	10	11.672131147541	6.17260533803008
chr17:55565551:AAAAAAAAAG	10	Long Reads (vamos)	7-15bp	2	2.33333333333333	0.224489795918367
chr17:55566418:TCCCCTCAAGCATTTATCCTTTGAGTTACAAACAATCCAGTTACACTCTTTAAGTTATTTTAAAAGGTACAATTGTTATTATTGATTATAGTCA	94	Long Reads (vamos)	16bp+	2	2	0
chr17:55570571:GCTCACTCACACACCCCTC	19	Long Reads (vamos)	16bp+	2	1.97916666666667	0.0206140350877193
chr17:55571922:ACACTAGTG	9	Long Reads (vamos)	7-15bp	3	2.97802197802198	0.0661782661782662
chr17:55574097:AAAAGCAATAGTAATATATGGATCCATATATT	32	Long Reads (vamos)	16bp+	3	3	0
chr17:55574219:TATTCAAAACATGAACAAGGTGAGAGAGATGAGAGGGAAAAGGAAAGAGGAGAGAA	56	Long Reads (vamos)	16bp+	2	2	0
chr17:55576170:CAGCCAAAAGGTAAATCT	18	Long Reads (vamos)	16bp+	2	2	0
chr17:55578696:TTTATATATATA	12	Long Reads (vamos)	7-15bp	2	1.98780487804878	0.0121951219512195
chr17:55581735:TTCC	4	Long Reads (vamos)	4-6bp	14	14.9262295081967	4.71352120308901
chr17:55586476:TATATGTATATTGTATATAT	20	Long Reads (vamos)	16bp+	6	5.90526315789474	0.129227323628219
chr17:55586699:ATCATTAAATTTT	13	Long Reads (vamos)	7-15bp	2	2	0
chr17:55606666:GTCAGTTACTACCACTAAAATTACAGCTGTTGGTCAGCACTTAGTAGAAAGAGGCAACCTCCTCCTTCCTC	71	Long Reads (vamos)	16bp+	2	2	0
chr17:55607271:TTTTTCTTTTCT	12	Long Reads (vamos)	7-15bp	3	2.57692307692308	0.324122479462285
chr17:55610849:TC	2	Long Reads (vamos)	2-3bp	69	67.312	50.9905806451613
chr17:55611001:TTCCTCTTTCCTCCCTTC	18	Long Reads (vamos)	16bp+	4	3.75471698113208	0.224977538185085
chr17:55617055:TAAACTGTCCTTAT	14	Long Reads (vamos)	7-15bp	2	1.98765432098765	0.0123456790123457
chr17:55619480:AAGAAAGGAAAAAAAAAA	18	Long Reads (vamos)	16bp+	2	1.86538461538462	0.19529499626587
chr17:55622017:TATC	4	Long Reads (vamos)	4-6bp	13	13.7457627118644	2.44763146458062
chr17:55637660:CAAAAAAAAAAAAA	14	Long Reads (vamos)	7-15bp	2	1.86086956521739	0.138367658276125
chr17:55640291:GGCTCACTGCAAGCTCCGCCTCCCA	25	Long Reads (vamos)	16bp+	2	2	0
chr17:55640577:TAATATTACGTCCTAAGGTC	20	Long Reads (vamos)	16bp+	2	2	0
chr17:55642234:GAATACAAATTTTTT	15	Long Reads (vamos)	7-15bp	2	1.98863636363636	0.0113636363636364
chr17:55655479:TGAA	4	Long Reads (vamos)	4-6bp	9	8.8804347826087	0.589942666029623
chr17:55656231:ATAGAAATATATCAACT	17	Long Reads (vamos)	16bp+	2	2	0
chr17:55657590:TGTGTGTGTGTA	12	Long Reads (vamos)	7-15bp	3	2.94059405940594	0.0764356435643564
chr17:55660892:GCTTTTGACACCAGGGAACCTGCCTGTTCCTCACTGCCTTGTCTGCTTTAGAGCACTGGTCAGTAAGTGACAAGCTA	77	Long Reads (vamos)	16bp+	2	2.05555555555556	0.137715179968701
chr17:55667273:CAAAAA	6	Long Reads (vamos)	4-6bp	4	3.87301587301587	0.447746031746032
chr17:55667340:AATAGATAGATGCCAGATTTTT	22	Long Reads (vamos)	16bp+	2	2	0
chr17:55670163:GTGTGTGT	8	Long Reads (vamos)	7-15bp	11	10.4015151515152	1.4177076104557
chr17:556879:CTGAAGGGGGGTGGCCAGGAGGGCCTCTCTG	31	Long Reads (vamos)	16bp+	3	2.76422764227642	0.558709849393576
chr17:55694941:TTCAGTCCCCTTCCTG	16	Long Reads (vamos)	16bp+	2	1.94871794871795	0.0492840492840493
chr17:55695387:AAAC	4	Long Reads (vamos)	4-6bp	7	7.06730769230769	0.626493651979089
chr17:55700535:AACCACTTCCACCCCA	16	Long Reads (vamos)	16bp+	2	1.98666666666667	0.0133333333333333
chr17:55702072:ACCAATCAGCACTCTGTAAAATGG	24	Long Reads (vamos)	16bp+	7	6.55963302752294	0.267244308528712
chr17:5570733:TCATTCTATGAGTTAGGTA	19	Long Reads (vamos)	16bp+	2	2.03658536585366	0.109756097560976
chr17:55709015:ATGAAAATTCAGGGGAAATTTGTTT	25	Long Reads (vamos)	16bp+	2	2	0
chr17:55711555:TCTGATGCAGTCAGTACTCAGACAGGCATTTGGAAACCACCAGTCAAGACCATCTCTTAAGT	62	Long Reads (vamos)	16bp+	2	2	0
chr17:55712010:AAAAAAC	7	Long Reads (vamos)	7-15bp	6	6.0672268907563	0.3005269904572
chr17:5572959:GACAGTGGGTGCAG	14	Long Reads (vamos)	7-15bp	2	1.98571428571429	0.0142857142857143
chr17:55750998:GGGGCAGCC	9	Long Reads (vamos)	7-15bp	3	2.8780487804878	0.157783800060223
chr17:55752290:CAGGAATGAAAACTCTGCCTGTCTCATTG	29	Long Reads (vamos)	16bp+	2	1.98571428571429	0.0142857142857143
chr17:55757157:CATGCATTGAGTGTGCATTAGAATATATATACACACA	37	Long Reads (vamos)	16bp+	3	2.94520547945205	0.0525114155251142
chr17:55761483:TATATATAAAAATATATATACCTACTGGCAT	31	Long Reads (vamos)	16bp+	3	2.75268817204301	0.209911173445535
chr17:55763312:GGAACTGGTGAGA	13	Long Reads (vamos)	7-15bp	2	2	0
chr17:55776165:CTGGAAGTGCCAC	13	Long Reads (vamos)	7-15bp	3	2.98780487804878	0.0121951219512195
chr17:55780299:AGTACACTATGTA	13	Long Reads (vamos)	7-15bp	2	1.95774647887324	0.041046277665996
chr17:55792316:AAAAAAAAAGA	11	Long Reads (vamos)	7-15bp	2	2.17525773195876	0.166881443298969
chr17:55792467:AAAAT	5	Long Reads (vamos)	4-6bp	5	4.98630136986301	0.124809741248097
chr17:5580234:AAAAAC	6	Long Reads (vamos)	4-6bp	10	9.64925373134328	0.439961844910784
chr17:55813426:ATTTTTGTGTTTTCAGTAGAGACAGG	26	Long Reads (vamos)	16bp+	3	3	0
chr17:55816306:CTCTATGAAATATTCTGGATATTT	24	Long Reads (vamos)	16bp+	2	2	0
chr17:55822980:ATTCACAGTATTTTCGCAGATGTGAA	26	Long Reads (vamos)	16bp+	2	2	0
chr17:55824430:AGTGCATGTCTCAAATTAATT	21	Long Reads (vamos)	16bp+	2	2	0
chr17:55829502:TCAAACTCCTCACCTCAGGTGATC	24	Long Reads (vamos)	16bp+	2	2	0
chr17:55829920:AAATTGCTTTTTTATTTTGC	20	Long Reads (vamos)	16bp+	2	2	0
chr17:55833961:ATATTTATAAC	11	Long Reads (vamos)	7-15bp	3	2.97560975609756	0.0487804878048781
chr17:55838993:AACAAAAACCA	11	Long Reads (vamos)	7-15bp	4	4.07758620689655	0.0895802098950525
chr17:5584243:GGGTGAGGGGAGATG	15	Long Reads (vamos)	7-15bp	2	2.01176470588235	0.0117647058823529
chr17:55843172:ATATTATAATAATGTT	16	Long Reads (vamos)	16bp+	2	2.02702702702703	0.0266567937800815
chr17:55847907:TTTTTG	6	Long Reads (vamos)	4-6bp	6	5.92682926829268	0.527389044382247
chr17:55854364:AGTACCACACAGTATTTCT	19	Long Reads (vamos)	16bp+	2	2	0
chr17:55879316:AAAT	4	Long Reads (vamos)	4-6bp	8	7.93939393939394	0.282003710575139
chr17:55887259:AATATTTTAAGTTT	14	Long Reads (vamos)	7-15bp	2	2	0
chr17:55887629:AATTGAATTCC	11	Long Reads (vamos)	7-15bp	3	2.95294117647059	0.0453781512605042
chr17:55888288:TTTG	4	Long Reads (vamos)	4-6bp	8	7.76851851851852	0.459934233298719
chr17:5588919:GAATGGATGTGAGTTACAGATTGG	24	Long Reads (vamos)	16bp+	2	1.97530864197531	0.0243827160493827
chr17:55899907:GTTT	4	Long Reads (vamos)	4-6bp	12	11.5882352941176	0.888334995014955
chr17:55917694:TGCACACATTCTCTTGCT	18	Long Reads (vamos)	16bp+	2	2	0
chr17:55929900:CACACAACACCAGCCATCTGC	21	Long Reads (vamos)	16bp+	2	2	0
chr17:55945099:AAT	3	Long Reads (vamos)	2-3bp	13	12.9716981132075	1.38014375561545
chr17:55956909:ATATACTCACCAAACT	16	Long Reads (vamos)	16bp+	3	2.60576923076923	0.24113144137416
chr17:55958242:GTGTGTGTGTGTGTAT	16	Long Reads (vamos)	16bp+	3	3.34343434343434	0.28901257472686
chr17:55961381:AAAT	4	Long Reads (vamos)	4-6bp	11	10.9056603773585	0.352920035938904
chr17:55967085:ATTT	4	Long Reads (vamos)	4-6bp	13	12.5769230769231	1.12023898431665
chr17:55974257:TGTGTGGACAG	11	Long Reads (vamos)	7-15bp	3	2.93478260869565	0.0616340181557573
chr17:55974675:TGTGTGTGTGTGTATAGTGGACTCTCTATATA	32	Long Reads (vamos)	16bp+	3	3.04444444444444	0.06541822721598
chr17:55983358:AAAAAAAAAC	10	Long Reads (vamos)	7-15bp	4	3.57627118644068	0.31464580617123
chr17:55984225:CAGGAGGAATAAGCTTAAGAGA	22	Long Reads (vamos)	16bp+	2	2	0
chr17:56000482:TAGA	4	Long Reads (vamos)	4-6bp	10	10.1089108910891	0.278019801980198
chr17:56002518:GACAGTGGGTGCAG	14	Long Reads (vamos)	7-15bp	2	2	0
chr17:56003948:AAACACTCTGCAAGATATTGTCCAGGAGAACTTCCCCAATCTAGCAAGGCAGGCCAACATTCAGATTCAGG	71	Long Reads (vamos)	16bp+	2	2	0
chr17:56008612:AAAT	4	Long Reads (vamos)	4-6bp	12	12.1416666666667	0.357913165266106
chr17:56012383:TGAGATATTGTATTTCTTAGTATATCTGAGTAAAGTACAAATAAATCTACAAACT	55	Long Reads (vamos)	16bp+	1	1.44444444444444	0.249433106575964
chr17:5601602:AAAAAC	6	Long Reads (vamos)	4-6bp	5	4.92424242424242	0.314827665972704
chr17:56017725:TTTC	4	Long Reads (vamos)	4-6bp	12	12.4776119402985	5.36415666030749
chr17:56018051:TGTGTGTGTGGTTGTG	16	Long Reads (vamos)	16bp+	2	1.97183098591549	0.0277665995975855
chr17:56041737:ATTTT	5	Long Reads (vamos)	4-6bp	9	8.87155963302752	0.242609582059123
chr17:56055468:TGTGTGTATATATATATGTG	20	Long Reads (vamos)	16bp+	2	2.1358024691358	0.143827160493827
chr17:56057390:CAGCAGCGATAGACTTAAGTATATTTCTTAAATAGTAAGACTTGAAGGCTGGGCACAGT	59	Long Reads (vamos)	16bp+	2	2	0
chr17:56063139:TCTCAGGCTGCCCTTAACATTTT	23	Long Reads (vamos)	16bp+	2	2	0
chr17:56071614:TTGT	4	Long Reads (vamos)	4-6bp	7	7.18965517241379	0.276761619190405
chr17:56081325:TTTA	4	Long Reads (vamos)	4-6bp	13	13.4263565891473	2.41836240310078
chr17:56082255:TTTTGT	6	Long Reads (vamos)	4-6bp	6	6.55639097744361	1.8092959671907
chr17:56086049:TAAATAAAATATAGAATTTA	20	Long Reads (vamos)	16bp+	2	1.98648648648649	0.0135135135135135
chr17:56087940:TGTGTGTATGTGTT	14	Long Reads (vamos)	7-15bp	4	3.91379310344828	0.149025487256372
chr17:560939:GTTAAGAAAAGTCTGCACTGGGACTCATGTGTGCTGGTGGAGGAGGACATAAGCGCAT	58	Long Reads (vamos)	16bp+	4	4	0
chr17:56094350:ATTTTAGCATA	11	Long Reads (vamos)	7-15bp	3	2.96078431372549	0.0380508639099204
chr17:56094519:GCCAGGCT	8	Long Reads (vamos)	7-15bp	4	3.59782608695652	0.37494027711419
chr17:56098401:ACACACAA	8	Long Reads (vamos)	7-15bp	5	4.90825688073395	0.306320081549439
chr17:56099451:ATTCTTCCAAGGGTGTTCAACACCTTTAG	29	Long Reads (vamos)	16bp+	2	1.98611111111111	0.0138888888888889
chr17:56102321:CTATACTAGA	10	Long Reads (vamos)	7-15bp	3	3.01075268817204	0.0324918186068256
chr17:56105599:TCATTTTTCTCTTCCTCTCTGTCTG	25	Long Reads (vamos)	16bp+	2	2	0
chr17:56107887:AGTCTTGCTCTGTTGCCAGGCTGGAGTGCAATGGCACAATCTCAGCTTACTGCAACCTCCACCTCCCAGGTTCAAGTGATTCCCCTGTCTCAGCCTCCCAAGTGGCTGGGACTACATGCATGCGCCACCACACATGGCTAATTTTTTGGTTTTGTTTTTGTTTTGAGATGG	171	Long Reads (vamos)	16bp+	2	1.99082568807339	0.00917431192660551
chr17:56110588:TGAATGAACAAATGAGTGAAGGCAAAG	27	Long Reads (vamos)	16bp+	3	3.03092783505155	0.0302835051546392
chr17:5611841:AAAACAA	7	Long Reads (vamos)	7-15bp	6	5.67543859649123	0.291957770532526
chr17:56120394:TTTTAGAATGATTCTTATAGTCTTTGGCAATCTTGGGATATGCTATCCTCAGTTTAATCCAACCCTTAGGATTTC	75	Long Reads (vamos)	16bp+	2	2	0
chr17:56135881:TAGAAAAAGATGCCAAAATTATGAA	25	Long Reads (vamos)	16bp+	2	2	0
chr17:56154462:TTTTCCTTCCTTTCTTTCT	19	Long Reads (vamos)	16bp+	3	2.60185185185185	0.241865697473174
chr17:56159057:AGA	3	Long Reads (vamos)	2-3bp	21	20.7	3.00232558139535
chr17:5615925:ACAACACAGGCTGAAGGT	18	Long Reads (vamos)	16bp+	2	2	0
chr17:56160391:TTTCTTTCTTTTTCTTT	17	Long Reads (vamos)	16bp+	3	3.30645161290323	0.230527143981117
chr17:56167218:AGATGTGTGTGTAT	14	Long Reads (vamos)	7-15bp	3	2.93269230769231	0.0828043315907394
chr17:56167261:TATATATATATACA	14	Long Reads (vamos)	7-15bp	2	1.98571428571429	0.0142857142857143
chr17:56170774:ACACACACAC	10	Long Reads (vamos)	7-15bp	8	7.96062992125984	1.14923134608174
chr17:56177791:TTTTG	5	Long Reads (vamos)	4-6bp	10	9.58088235294118	0.80822440087146
chr17:56188086:AAAT	4	Long Reads (vamos)	4-6bp	6	5.93506493506494	0.140464798359535
chr17:56193403:AAAAAAAAAAATACAGCTAGTATAATGTAAAAGTGCATAATTTATTTGTAGCGTTTTTAAAAAA	64	Long Reads (vamos)	16bp+	3	2.96581196581197	0.0677866195107574
chr17:56195827:AAATAAGAAGAAAAAATA	18	Long Reads (vamos)	16bp+	2	2	0
chr17:56204058:TTTTTAGAGACAGAGTCTCACTCTGTTGCTCAGGCTGAAGTGCAATGGCACGATCTCGGCTCACCGCAACCTCTGTCTCCTGGGTTCAAGTGATCCTCCTGCCTCAGCCTCCTGAGTAGCTGGGATTACAGGTGCCCGCCACCACACCTGGCTAGTTTTTGTATTTTTAGTATACCTGGGGTTTCACCATGTTGGCCAGGTTCGTCTCGAACTTCTGATCTCAGGTGATCTGCCCGCCTCGGCCTCCCAAGTGCTGGGATTACAGGCATGAGCCACCACGCCCAGCCTATTTTTA	295	Long Reads (vamos)	16bp+	2	2	0
chr17:56205077:AAAAC	5	Long Reads (vamos)	4-6bp	6	5.832	0.560258064516129
chr17:56210041:ATAG	4	Long Reads (vamos)	4-6bp	19	18.6587301587302	1.53860317460317
chr17:5621920:ATACAGATGTGCATGTGTATATGTATATGTATATGTAG	38	Long Reads (vamos)	16bp+	2	2.01369863013699	0.0136986301369863
chr17:56219224:TTTTGTTTGTTTATTTT	17	Long Reads (vamos)	16bp+	2	2.40677966101695	0.243372446762277
chr17:56220671:GAGG	4	Long Reads (vamos)	4-6bp	63	59.0681818181818	206.491498959056
chr17:5622760:CAACCATCCACCCACCTACC	20	Long Reads (vamos)	16bp+	2	7.68571428571429	101.313736263736
chr17:56236030:TTTCT	5	Long Reads (vamos)	4-6bp	9	9.29230769230769	0.782110912343471
chr17:56239497:TAAATGTATCCACTTTT	17	Long Reads (vamos)	16bp+	2	2	0
chr17:56252452:AAATACTTACAGTATAATAAGATAAAAATAATAATTGATGGACCAGGTATGGTGGCTCACACGTGTAATCCCACCACTCTTGGAGCCCCACGAGGGAGGATCACTTGAGGCCAAGAGTTTGAGACTAGACTGGGCAACATAGTGAGACCCCATCTCTACAAGTAATTTTTAAAAATTAGCTGGGTAGGGTGGTGCATGCCTGTAGTCCTGGCTACTCACGAGGGTGAGGTGGGGGGATTGC	241	Long Reads (vamos)	16bp+	2	1.98571428571429	0.0142857142857143
chr17:56258913:AAAT	4	Long Reads (vamos)	4-6bp	9	8.92391304347826	0.224916387959866
chr17:56265816:TGTATTCTTTTTATT	15	Long Reads (vamos)	7-15bp	2	2	0
chr17:5626719:TC	2	Long Reads (vamos)	2-3bp	98	97.3533834586466	89.6544771018455
chr17:56268842:AAATTTTTATT	11	Long Reads (vamos)	7-15bp	2	2	0
chr17:56279376:GAAATTACTAATATT	15	Long Reads (vamos)	7-15bp	2	1.98780487804878	0.0121951219512195
chr17:56285695:ATAGTCCTCTTCCTCAATTCTCCAA	25	Long Reads (vamos)	16bp+	2	2	0
chr17:56285835:ATG	3	Long Reads (vamos)	2-3bp	12	12.295652173913	1.77147215865751
chr17:56286427:AAGGTGGAAGATTCA	15	Long Reads (vamos)	7-15bp	2	2	0
chr17:56293183:ATTCATTCATCTGGTCATTC	20	Long Reads (vamos)	16bp+	2	2	0
chr17:56304726:AATGGCTAATGATATTGAATATAATTTCACATACTTATTC	40	Long Reads (vamos)	16bp+	2	1.98591549295775	0.0140845070422535
chr17:5633138:TGTGTGTGTG	10	Long Reads (vamos)	7-15bp	6	6.2265625	0.302595964566929
chr17:5633328:TGGTCCTGACGGACTGACGGAGACACAGGCAGAT	34	Long Reads (vamos)	16bp+	2	2	0
chr17:5635313:TTTCTTTATTTTTTCTTTTTTCT	23	Long Reads (vamos)	16bp+	2	2.32786885245902	0.238721040509416
chr17:56354411:TTCA	4	Long Reads (vamos)	4-6bp	7	6.98780487804878	0.234417344173442
chr17:56363083:CTGTAATCCCAGCTA	15	Long Reads (vamos)	7-15bp	2	1.98571428571429	0.0142857142857143
chr17:56363222:AAAAAT	6	Long Reads (vamos)	4-6bp	4	4.02469135802469	0.249382716049383
chr17:56382045:GTTACCCACAAAAGGAAGCCCATCAGACTAACAGCGGATCTCTC	44	Long Reads (vamos)	16bp+	2	2	0
chr17:5638785:TGGGTGTGGACTTCACTGGGTCA	23	Long Reads (vamos)	16bp+	2	1.99029126213592	0.00970873786407767
chr17:56388116:TTTCTTTCTTTCTT	14	Long Reads (vamos)	7-15bp	2	2.30630630630631	0.214414414414414
chr17:56393734:TCATTCACCCA	11	Long Reads (vamos)	7-15bp	4	3.84042553191489	0.135552505147563
chr17:5639378:CAATTGGATATGAGCAC	17	Long Reads (vamos)	16bp+	2	1.98765432098765	0.0123456790123457
chr17:56396027:AAAAC	5	Long Reads (vamos)	4-6bp	7	6.93548387096774	0.45108838185156
chr17:56397393:AACTGTCCACTGCCAAAG	18	Long Reads (vamos)	16bp+	2	2.0126582278481	0.0126582278481013
chr17:563977:GGTGGCTCAAGCCTGTAATCCCAGCACTGTGGGAGGCCGAGGCGGGCAGATCACTTGAGGACAGGAGTTCGAGACCAGCCTGGCCAACATGGCAAAACCCCGTCTCTACTAAAAATACAAAAATTAGCCGGGTGTGGGCCGGGTGC	146	Long Reads (vamos)	16bp+	3	3	0
chr17:56399807:TCATTCCTTTTTATGGCTGAGTATTCCATTTTATATATATATATTATATATA	52	Long Reads (vamos)	16bp+	2	2.03409090909091	0.033307210031348
chr17:56401325:GTATT	5	Long Reads (vamos)	4-6bp	19	19.5245901639344	5.4911258637041
chr17:56402666:TTTG	4	Long Reads (vamos)	4-6bp	7	6.91397849462366	0.253389434315101
chr17:56410268:GGTTTCACCATATTGGCCA	19	Long Reads (vamos)	16bp+	2	1.98823529411765	0.0117647058823529
chr17:56419695:GCCTAGCTACTCAAGAG	17	Long Reads (vamos)	16bp+	2	2	0
chr17:56422233:TGTCACAAAATGTTTTATTGGGT	23	Long Reads (vamos)	16bp+	2	1.98765432098765	0.0123456790123457
chr17:56422435:CACATGCACACACACACGCACGCATGCACACACG	34	Long Reads (vamos)	16bp+	3	2.95652173913043	0.064022933588151
chr17:5642904:TTTTC	5	Long Reads (vamos)	4-6bp	10	10.0510948905109	10.1076642335766
chr17:5642999:TTCTT	5	Long Reads (vamos)	4-6bp	9	9.01470588235294	1.09607843137255
chr17:56451438:ATTACAAAATTTTTATTTAAAAT	23	Long Reads (vamos)	16bp+	2	2	0
chr17:5645961:TTTGGACATAATTATATTT	19	Long Reads (vamos)	16bp+	2	2	0
chr17:56460452:AAAAT	5	Long Reads (vamos)	4-6bp	6	6.08695652173913	0.378337147215866
chr17:56460505:TCTCCTTCCCCACAC	15	Long Reads (vamos)	7-15bp	2	2.08860759493671	0.1587147030185
chr17:5646271:CTTT	4	Long Reads (vamos)	4-6bp	13	13.5185185185185	7.28137092316197
chr17:56467687:AAAG	4	Long Reads (vamos)	4-6bp	44	44.2857142857143	21.9177489177489
chr17:5648231:TATTTTTAAGAAATTC	16	Long Reads (vamos)	16bp+	2	2.13953488372093	0.121477428180575
chr17:56482906:CCTTTCTCTC	10	Long Reads (vamos)	7-15bp	3	2.96363636363636	0.145454545454545
chr17:56489405:TGTTAAAGTAACATT	15	Long Reads (vamos)	7-15bp	2	2	0
chr17:56491118:TAATTACTACCTG	13	Long Reads (vamos)	7-15bp	2	2.04054054054054	0.0668271010736764
chr17:5649513:TTTATTCTCTAGCATTGATTCCTTCT	26	Long Reads (vamos)	16bp+	2	1.98571428571429	0.0142857142857143
chr17:56495313:TCTC	4	Long Reads (vamos)	4-6bp	13	12.6589147286822	2.3202519379845
chr17:5650232:ACCCCACAAGATAGAGCTCCAGCC	24	Long Reads (vamos)	16bp+	2	2	0
chr17:56509633:ATAATGGATACTGG	14	Long Reads (vamos)	7-15bp	2	1.98571428571429	0.0142857142857143
chr17:56532047:CACACACACCTGCACA	16	Long Reads (vamos)	16bp+	3	3.4018691588785	0.431317228002116
chr17:56532970:TCCTTCTCCTTCTCCTCCTCCTCCTTCT	28	Long Reads (vamos)	16bp+	8	8.23076923076923	2.95490716180371
chr17:56533604:TTTTCCCATGTGCCTTCCCCACCCTGAGCATCTTT	35	Long Reads (vamos)	16bp+	2	2	0
chr17:56536596:AAC	3	Long Reads (vamos)	2-3bp	9	9.64227642276423	2.44475543116087
chr17:5654023:CATAGTCCTGTC	12	Long Reads (vamos)	7-15bp	2	2.05714285714286	0.228571428571429
chr17:565403:AAAAAAAAAGAAAG	14	Long Reads (vamos)	7-15bp	3	3.06060606060606	0.500115660421004
chr17:56545929:GGGGGAAGGGGAGGAGGGTGGGGGGAGGGGAGGAGGGT	38	Long Reads (vamos)	16bp+	4	3.66942148760331	0.239807162534435
chr17:56555725:TTTAAAAATAAACAATAAA	19	Long Reads (vamos)	16bp+	2	2	0
chr17:56560225:ATATATATATGTATCCAAC	19	Long Reads (vamos)	16bp+	2	2.075	0.070253164556962
chr17:56564578:GGAAAATAGTAAATCAAATGCAATACTACATCCTTGGAAGTATTGTAGAGATTAGTACTAACATCAC	67	Long Reads (vamos)	16bp+	2	1.9873417721519	0.0126582278481013
chr17:565667:CCTCGCAACGGCTCCCCTGCTGGCCTACTCCCGGTCACTGGG	42	Long Reads (vamos)	16bp+	2	1.99074074074074	0.00925925925925926
chr17:56566838:ATTCCACACAGCATTGCTTCTGATCAA	27	Long Reads (vamos)	16bp+	2	2	0
chr17:56571462:TAACATAGCTATGCTA	16	Long Reads (vamos)	16bp+	3	2.67	0.223333333333333
chr17:5658313:CAAGCCACCTGCCCTCTCTGAGCTTTAGCTTCCTGGCTGAGCAATGCA	48	Long Reads (vamos)	16bp+	2	2	0
chr17:56586016:TTTTTTTTTCTTTTTTT	17	Long Reads (vamos)	16bp+	4	3.64661654135338	1.2302346776031
chr17:56587665:GTGTGGTTTGTGTGTGTGTGTGTGTGCAC	29	Long Reads (vamos)	16bp+	5	4.86178861788618	0.267626282820205
chr17:56593364:CGC	3	Long Reads (vamos)	2-3bp	16	15.7368421052632	1.31658692185008
chr17:5659353:CTCTT	5	Long Reads (vamos)	4-6bp	22	21.6569343065693	20.4917346500644
chr17:56608505:GGGCACTTATGATGTGTC	18	Long Reads (vamos)	16bp+	2	1.98571428571429	0.0142857142857143
chr17:56609815:TTTGGTTTCAATTCG	15	Long Reads (vamos)	7-15bp	2	2.06122448979592	0.0786871449610772
chr17:56619916:ACACACACAGAC	12	Long Reads (vamos)	7-15bp	3	2.93333333333333	0.197752808988764
chr17:56623016:CATT	4	Long Reads (vamos)	4-6bp	9	8.85542168674699	0.222744637084925
chr17:56627071:AAAAAAAAAG	10	Long Reads (vamos)	7-15bp	4	4.23134328358209	0.810739535405678
chr17:56629066:TGTGTGTG	8	Long Reads (vamos)	7-15bp	6	6.21774193548387	0.545698924731183
chr17:56630168:TCTGAGCAGCTGGGGGCAGGGAAGGGTGAGACTGTCCTTTGATAAGGTGTCTCCTGACCGCACATTTCTCTCCCAGGAATAAAACAGTCCAGCATCTCCTGGG	103	Long Reads (vamos)	16bp+	2	2	0
chr17:56635077:AAAC	4	Long Reads (vamos)	4-6bp	12	12.0666666666667	1.79402985074627
chr17:56635185:CTTTTCTTTTCTTTTTT	17	Long Reads (vamos)	16bp+	2	2.19444444444444	0.232866043613707
chr17:56635607:GATA	4	Long Reads (vamos)	4-6bp	24	24.1278195488722	2.49111414900889
chr17:56637622:TTTAT	5	Long Reads (vamos)	4-6bp	16	15.7286821705426	1.69924903100775
chr17:56640785:TGGA	4	Long Reads (vamos)	4-6bp	22	21.6532258064516	2.06576186729609
chr17:56644172:CACACACACACACAAG	16	Long Reads (vamos)	16bp+	2	2.07777777777778	0.0950062421972534
chr17:56647294:AATAT	5	Long Reads (vamos)	4-6bp	8	8.64655172413793	1.06529235382309
chr17:5664863:AAAAC	5	Long Reads (vamos)	4-6bp	7	7.03174603174603	0.478984126984127
chr17:56649918:TTA	3	Long Reads (vamos)	2-3bp	14	13.5689655172414	1.96911544227886
chr17:56651488:TTG	3	Long Reads (vamos)	2-3bp	15	14.6147540983607	1.37928464977645
chr17:56671045:AAAG	4	Long Reads (vamos)	4-6bp	34	33.8296296296296	5.67971254836926
chr17:566721:TTTTTTTG	8	Long Reads (vamos)	7-15bp	4	4.02222222222222	0.708457711442786
chr17:56672235:CACACTCACACACTCCCTCACACACACAGAAGGGCATACACTTACACACTCCCT	54	Long Reads (vamos)	16bp+	3	2.98666666666667	0.0133333333333333
chr17:56688074:ACATAGTAGTACATAGTAGACAAGTATATAGTAGACATAGTAGAGTACATAGCAG	55	Long Reads (vamos)	16bp+	4	4.01219512195122	0.0121951219512195
chr17:56689571:GAAA	4	Long Reads (vamos)	4-6bp	35	35.1764705882353	13.7019607843137
chr17:56692079:AGAT	4	Long Reads (vamos)	4-6bp	17	16.9809523809524	0.4996336996337
chr17:56692694:GGTGCTAAAGGTATGTAT	18	Long Reads (vamos)	16bp+	2	2	0
chr17:56693238:TTTGT	5	Long Reads (vamos)	4-6bp	5	5.02666666666667	0.0803603603603604
chr17:56696865:TTC	3	Long Reads (vamos)	2-3bp	30	29.7067669172932	14.6785144679882
chr17:56697770:TTTTTTC	7	Long Reads (vamos)	7-15bp	6	6.18461538461538	0.77185450208706
chr17:567019:CAGGCGTGAGCCACTGCGCCCAGCCGACTCTGATGTGCTTC	41	Long Reads (vamos)	16bp+	2	1.98901098901099	0.010989010989011
chr17:56702365:TAGA	4	Long Reads (vamos)	4-6bp	19	19.0232558139535	1.42914244186047
chr17:56710908:AAAT	4	Long Reads (vamos)	4-6bp	9	9.69827586206897	2.50817091454273
chr17:56717110:AAAGAGAGAGAG	12	Long Reads (vamos)	7-15bp	3	2.96969696969697	0.213358070500928
chr17:56721602:TCAA	4	Long Reads (vamos)	4-6bp	6	6.01282051282051	0.116716616716617
chr17:56726828:TCTATCTCTTTCTG	14	Long Reads (vamos)	7-15bp	3	3.47457627118644	0.26857887874837
chr17:56727847:GATG	4	Long Reads (vamos)	4-6bp	11	11.2427184466019	0.911098419950504
chr17:56730396:CAACCTCTGGATTCTTCCCTGCACC	25	Long Reads (vamos)	16bp+	2	2.02857142857143	0.0571428571428571
chr17:56732235:TCACTTGTCTACAAAGTCCTATGGGACAGGGCCCTG	36	Long Reads (vamos)	16bp+	36	35.9264705882353	2.54270152505447
chr17:56742007:GGAG	4	Long Reads (vamos)	4-6bp	11	10.7259259259259	0.87208402432283
chr17:56743472:CATATGGATGGGACACTGACGGGGACCT	28	Long Reads (vamos)	16bp+	23	23.2647058823529	0.93681917211329
chr17:56744106:CAGACCATATACAGGTGGGACACTGACG	28	Long Reads (vamos)	16bp+	2	2.45045045045045	0.24979524979525
chr17:56750807:TTTC	4	Long Reads (vamos)	4-6bp	8	8.14285714285714	2.08958837772397
chr17:56751360:GGAGGAGGAAGAGGGTGCGGAC	22	Long Reads (vamos)	16bp+	4	4	0.0186915887850467
chr17:56756867:AGGCATTTGGTCTCTAC	17	Long Reads (vamos)	16bp+	2	2.02469135802469	0.0243827160493827
chr17:56760745:GAAG	4	Long Reads (vamos)	4-6bp	30	30.3259259259259	6.77357656163626
chr17:56767577:ATAGAAAAATGATTAAATTTAT	22	Long Reads (vamos)	16bp+	2	2	0
chr17:56779088:GAT	3	Long Reads (vamos)	2-3bp	11	11.0438596491228	0.449386741189256
chr17:56783504:AAAAAACAAAAAAA	14	Long Reads (vamos)	7-15bp	3	3.56818181818182	1.27012491325468
chr17:567888:AGGGG	5	Long Reads (vamos)	4-6bp	5	5.03030303030303	0.899838075410594
chr17:56792405:GTGATGGTG	9	Long Reads (vamos)	7-15bp	193	166.094890510949	2652.67475311292
chr17:56807891:AAAT	4	Long Reads (vamos)	4-6bp	12	12.2	2.01008403361345
chr17:56810336:ACACACCCCTCACACACACCCTCATACATACCCTCATA	38	Long Reads (vamos)	16bp+	4	3.8	0.231578947368421
chr17:56811470:GCTCGAGACTCTCTTCTTGCAGAGCCGCAGTCCATTGTACCAGATAACCTCGTTAGTGAGCCCAAATCAGGCTGGG	76	Long Reads (vamos)	16bp+	2	2.26436781609195	0.196738839882384
chr17:56816828:TTTGG	5	Long Reads (vamos)	4-6bp	8	8.19469026548673	0.31890012642225
chr17:56821414:TTTAAAATAATGATAGTAAC	20	Long Reads (vamos)	16bp+	2	2	0
chr17:5682249:TTGGGAGTGATGGAGGGGTTCTGACATGAGACTGTGTGATGG	42	Long Reads (vamos)	16bp+	7	6.95726495726496	0.0412614205717654
chr17:56840360:TTG	3	Long Reads (vamos)	2-3bp	11	10.965811965812	2.39537282640731
chr17:56841804:GTTTT	5	Long Reads (vamos)	4-6bp	6	6.24347826086957	8.76475972540046
chr17:56848137:GTTTTGTTGTT	11	Long Reads (vamos)	7-15bp	3	2.94117647058824	0.115317414094351
chr17:56851134:ACCACATCACTCAGAGAGCAGTAGTATAGAGT	32	Long Reads (vamos)	16bp+	2	2	0
chr17:56853343:ATATCAAACAA	11	Long Reads (vamos)	7-15bp	2	1.98571428571429	0.0142857142857143
chr17:56854299:GTTTTTTGTTTTT	13	Long Reads (vamos)	7-15bp	3	2.95901639344262	0.0892155534480423
chr17:56860091:ATTTTAATTATACAGAAATAAAATAA	26	Long Reads (vamos)	16bp+	3	2.54166666666667	0.271929824561404
chr17:56867819:GGGAGGCGGAGCTTGCA	17	Long Reads (vamos)	16bp+	2	2	0
chr17:56871594:CACTGTGTATGGGTA	15	Long Reads (vamos)	7-15bp	3	2.98850574712644	0.0114942528735632
chr17:56878045:GAA	3	Long Reads (vamos)	2-3bp	61	60.8840579710145	94.4974082301915
chr17:56880931:ATTGTATATATGAAATATATATACA	25	Long Reads (vamos)	16bp+	14	13.7611940298507	4.36359555605431
chr17:56881233:TGTATA	6	Long Reads (vamos)	4-6bp	25	26.9191176470588	11.5119281045752
chr17:56881693:ACCTCAGGTGATCCACCC	18	Long Reads (vamos)	16bp+	2	2	0
chr17:568856:TAGAAGCAGGTGCACACACAGCTATAGAGACATATA	36	Long Reads (vamos)	16bp+	2	2	0
chr17:56898098:ACATCTCAGTGGTATATGG	19	Long Reads (vamos)	16bp+	14	13.992125984252	0.0237470316210474
chr17:5690603:TCCCTC	6	Long Reads (vamos)	4-6bp	5	4.968	0.337677419354839
chr17:56915348:TTTCT	5	Long Reads (vamos)	4-6bp	11	10.6821705426357	1.40600775193798
chr17:56916573:AGGA	4	Long Reads (vamos)	4-6bp	16	14.65	11.8260504201681
chr17:56923394:CCAGGTTGGAGTGCAGTGGTGTGATTTTGGCTCATTGCAACCTCTGCCTCCCAGGTTCAAGCAATTTTCCTGCCTCAGCCTCCCAAGTAGCTGGGATTACAGGTGCTCACCACCCTGCCCGGCTAATTTTTGTATTTTTAGTAGAGATGGGGTTTCACCATATTGGCCAGGCTGGTCACAAACGCCTGACCTCAAGTGATCTGCCCACCGTGGCCTCCCAAAATGTTGGGATTACAGGTGTGAGCCACCACGCCCAGCTTCCATTTACATTTTTTAA	277	Long Reads (vamos)	16bp+	2	2	0
chr17:56939743:AAAT	4	Long Reads (vamos)	4-6bp	6	6.21111111111111	0.325717852684145
chr17:56945020:AAAC	4	Long Reads (vamos)	4-6bp	7	7.01234567901235	0.287345679012346
chr17:56957296:ATTAAAAAAA	10	Long Reads (vamos)	7-15bp	4	3.96	0.135483870967742
chr17:56960524:AAAAAATAATAAT	13	Long Reads (vamos)	7-15bp	3	2.5607476635514	0.286369247046376
chr17:56978047:CAGGCCCCGCCCCCGACCCG	20	Long Reads (vamos)	16bp+	2	2.1125	0.151740506329114
chr17:56985103:GAAAA	5	Long Reads (vamos)	4-6bp	5.5	5.39622641509434	0.660557053009883
chr17:56988690:ATGGAGACAAATACCTATCACTTTGGAAAATAGAAAACTTGTATTCCTGCCTTGTATAAAATATTAATTCTGGATGGATTAAAATCTAAACATAAAAATAAAAATA	106	Long Reads (vamos)	16bp+	2	2	0
chr17:56993424:TTGTTTGTTTGTTT	14	Long Reads (vamos)	7-15bp	3	2.85542168674699	0.149573905377608
chr17:56996207:TATT	4	Long Reads (vamos)	4-6bp	6	6.02564102564103	0.129204129204129
chr17:57002297:GGCCAGGCACAGAGGCTCATGCCTGCAATCCCAGCACTTTGGGAGGCTGAGACGGGTGGATCGCTTGAGCTCAAGAGTTCAAGACCAGCCTTCGCAACGTGGCGAAACCCTGTCTCTACAAAAA	124	Long Reads (vamos)	16bp+	2	2	0
chr17:57010854:CTCTGCCTCCCAAAATG	17	Long Reads (vamos)	16bp+	2	2	0
chr17:57012201:TTTA	4	Long Reads (vamos)	4-6bp	11	11.0538461538462	0.392426952892069
chr17:57012893:TTTA	4	Long Reads (vamos)	4-6bp	12	11.7171717171717	0.674293960008246
chr17:57017828:AGAGGGAAGCTCCACTCTGCAACTGGTCATCCTGAAGTCTGTGGCTCTCAGCAG	54	Long Reads (vamos)	16bp+	3	2.78301886792453	0.17151841868823
chr17:57030751:AAAAAAAAAAGAA	13	Long Reads (vamos)	7-15bp	2	1.98165137614679	0.166326877336052
chr17:57030869:CCTAAAGATGGGTAAAGTGTAGGTA	25	Long Reads (vamos)	16bp+	3	2.97701149425287	0.0459770114942529
chr17:57034101:AAATAA	6	Long Reads (vamos)	4-6bp	5	5.13953488372093	0.239124487004104
chr17:57042466:CTTT	4	Long Reads (vamos)	4-6bp	49	48.6074074074074	19.7477059148701
chr17:57042896:TTCC	4	Long Reads (vamos)	4-6bp	25	24.6131386861314	3.59188492915414
chr17:57044309:AAAAAG	6	Long Reads (vamos)	4-6bp	6	6.19565217391304	2.01253570295144
chr17:57051247:TCTTTTCTTTT	11	Long Reads (vamos)	7-15bp	3	3.39230769230769	0.50381633870006
chr17:57053468:TATATATAATATATTATATATTTATATATAAAA	33	Long Reads (vamos)	16bp+	1	1.77227722772277	1.69762376237624
chr17:57058300:GCCTATAATCCCAGCTACCCGGGAGGCTGAGGCAGGAGAATCGCCTGAACCCAGGAGGTGGTGGTTACAGTGAGCCGAGATTGTGCCATTGCACTTCAGCCTGGGCAACAAGAGCAAGACTCCGTCTCAAAGAAAGAAAAAAAAA	145	Long Reads (vamos)	16bp+	2	2	0
chr17:57059495:TTA	3	Long Reads (vamos)	2-3bp	10	9.86725663716814	0.794721871049305
chr17:57062171:TC	2	Long Reads (vamos)	2-3bp	99	97.5474452554745	92.043688278231
chr17:57062733:TTATACTTACTAAA	14	Long Reads (vamos)	7-15bp	2	1.98765432098765	0.0123456790123457
chr17:57065802:TTCTTCTTCTTT	12	Long Reads (vamos)	7-15bp	3	3.4	0.419354838709677
chr17:57066339:ACACACACACACACAT	16	Long Reads (vamos)	16bp+	3	2.96363636363636	0.108757297748123
chr17:57073219:GTGATAGCTCATGCCTGTAGTCCCAGC	27	Long Reads (vamos)	16bp+	2	2	0
chr17:57074047:TATTATATAATTCTAATATA	20	Long Reads (vamos)	16bp+	2	1.98630136986301	0.0136986301369863
chr17:570798:GGATGAAGCAGTAATACTGTATCACTGTGAATTCCCTGATGTTGATAGCTGTACTGTGGTTATGTGAGGGGTCTG	75	Long Reads (vamos)	16bp+	2	2	0
chr17:57081249:TATTTT	6	Long Reads (vamos)	4-6bp	4	3.96341463414634	0.159138813610358
chr17:57082102:CCTTTTTTTTTTTT	14	Long Reads (vamos)	7-15bp	2	1.97619047619048	0.167428571428571
chr17:57091679:TTAT	4	Long Reads (vamos)	4-6bp	8	8.27884615384615	1.27100448095594
chr17:57106364:AATGAGGAGGGCTTGGATAGA	21	Long Reads (vamos)	16bp+	6	6.01754385964912	0.123583294519485
chr17:571221:GGAGG	5	Long Reads (vamos)	4-6bp	9	8.58088235294118	0.511928104575163
chr17:571269:GAAAGAAGAGAAAAAAGAAAA	21	Long Reads (vamos)	16bp+	2	2.17	0.162727272727273
chr17:57131435:GCTGGAGGGGGTGAGGGTGGGTGT	24	Long Reads (vamos)	16bp+	59	61.5869565217391	507.295303078388
chr17:57141106:AAAAAAG	7	Long Reads (vamos)	7-15bp	5	5.10869565217391	0.593938432243732
chr17:571468:CTCTCC	6	Long Reads (vamos)	4-6bp	12	12.2262773722628	3.63224559896951
chr17:57151996:GTTCTCACGATAGTGA	16	Long Reads (vamos)	16bp+	2	2	0
chr17:57154194:TTCAGTGATTCTCACATTAACGCATGTATTGGAATCACCTGGAATGCTTGTTAAGCTACAGATTACTGGACCCTATTTCCGGGGGTCTGA	90	Long Reads (vamos)	16bp+	4	3.95744680851064	0.299245024021963
chr17:57161464:TCTTTATATATTCTGGAT	18	Long Reads (vamos)	16bp+	2	2	0
chr17:5717261:CTTC	4	Long Reads (vamos)	4-6bp	40.5	40.2463768115942	21.0045488204803
chr17:57173215:CCTTCCTTTTCTCTCC	16	Long Reads (vamos)	16bp+	2	1.98095238095238	0.0573260073260073
chr17:57179575:AGGG	4	Long Reads (vamos)	4-6bp	11	10.4776119402985	1.37919425429245
chr17:57180409:TAAATGTTATTTT	13	Long Reads (vamos)	7-15bp	2	1.98717948717949	0.0128205128205128
chr17:57182307:TTTGTT	6	Long Reads (vamos)	4-6bp	5	5.14141414141414	0.387961245104102
chr17:57184676:ATTTT	5	Long Reads (vamos)	4-6bp	11	11.3684210526316	2.55333022822543
chr17:57188627:TATT	4	Long Reads (vamos)	4-6bp	10	9.30508474576271	2.31638418079096
chr17:571945:GCCTCTGCCCGGCCGCCACCCCGTCTAGGAAGTGAGGAGCGTCTCTGCCTGGCCGCCCATCGTCTGGGATGTGAGGAGCCCCTCTGCCTGGCTGCCCAGTCCGGAAAGTGAGGAGCGTCTCTGCCCGGCCCCCATCCCATCTAGGAAGTGAGGAGC	156	Long Reads (vamos)	16bp+	3	3.2	0.161904761904762
chr17:57194821:TGGGAGCATTTGGTTTGCTGTCTGAATTGTGGACAAGGGAGTATTACAACCATGCCCATGAGAAAGA	67	Long Reads (vamos)	16bp+	2	2	0
chr17:5720457:TTCTTTTCTTTCGTTTTC	18	Long Reads (vamos)	16bp+	4	3.57575757575758	0.307194078186445
chr17:57205455:TCTT	4	Long Reads (vamos)	4-6bp	14	13.6	20.3611940298507
chr17:5720834:TTTTTATTTTTTTTA	15	Long Reads (vamos)	7-15bp	2	1.95555555555556	0.06541822721598
chr17:5721362:TCTCAGACGGGGTCGCGGCCGGGCAAAGGGGCTCCTCACG	40	Long Reads (vamos)	16bp+	4	3.54166666666667	0.250350140056022
chr17:57218446:TATACAAAGCGTATA	15	Long Reads (vamos)	7-15bp	2	2	0
chr17:5721893:AGAGGGG	7	Long Reads (vamos)	7-15bp	15	24.4264705882353	212.305664488017
chr17:57222244:AAACA	5	Long Reads (vamos)	4-6bp	7	6.61290322580645	0.353002884867558
chr17:57222579:AAAT	4	Long Reads (vamos)	4-6bp	12	12.135593220339	3.51991887585108
chr17:57237023:CCTACCTGCACAC	13	Long Reads (vamos)	7-15bp	3	2.94186046511628	0.102462380300958
chr17:5723946:ATTTTAAAAGCAAAAGCAGAAAGG	24	Long Reads (vamos)	16bp+	2	1.98571428571429	0.0142857142857143
chr17:57248660:AATCACTAGAGAAAT	15	Long Reads (vamos)	7-15bp	2	2	0
chr17:57252769:ATATATAACAATATA	15	Long Reads (vamos)	7-15bp	2	2	0
chr17:57254035:ATA	3	Long Reads (vamos)	2-3bp	14	13.825	3.00273109243697
chr17:57263256:TCCCTCCTTCTTTCTCTCCC	20	Long Reads (vamos)	16bp+	2	2	0
chr17:57268833:CAAA	4	Long Reads (vamos)	4-6bp	8	8.0625	0.4375
chr17:57293584:TTGTTTTTTT	10	Long Reads (vamos)	7-15bp	5	4.6	0.598449612403101
chr17:573022:AATAAA	6	Long Reads (vamos)	4-6bp	5	4.99173553719008	0.00826446280991736
chr17:57304357:AAAAAAAG	8	Long Reads (vamos)	7-15bp	4	4.19083969465649	0.632530827950675
chr17:5731033:GGATCCTCTTGA	12	Long Reads (vamos)	7-15bp	3	3	0.0188679245283019
chr17:5731268:CTCCTCCCTCCTTCCC	16	Long Reads (vamos)	16bp+	2	1.95348837209302	0.0448700410396717
chr17:57318164:GGAAGGTG	8	Long Reads (vamos)	7-15bp	8	7.75806451612903	0.282454760031471
chr17:57322992:ATATTGGGGCGGGGAGC	17	Long Reads (vamos)	16bp+	2	1.94936708860759	0.0486854917234664
chr17:57328486:AAAATTAGATCACATTAT	18	Long Reads (vamos)	16bp+	2	2.09876543209877	0.115123456790123
chr17:57329921:TGTTTTTGTTTT	12	Long Reads (vamos)	7-15bp	3	3.03846153846154	0.192681105302465
chr17:5734632:TTACAAACAAAGATGAGC	18	Long Reads (vamos)	16bp+	2	2	0
chr17:57355870:GACATAGGCTATGTTTCCCAGGCTAG	26	Long Reads (vamos)	16bp+	2	1.98837209302326	0.0116279069767442
chr17:57358895:TGTTCCTCATACTTTGAGATTGGTTTTATAGAGGGC	36	Long Reads (vamos)	16bp+	2	1.9873417721519	0.0126582278481013
chr17:57359296:TTTAATATTATTGAATTCAGC	21	Long Reads (vamos)	16bp+	2	2	0
chr17:57363372:GAGCTCTGTGACAAAAA	17	Long Reads (vamos)	16bp+	2	2	0
chr17:57363739:AAC	3	Long Reads (vamos)	2-3bp	22	22.3259259259259	2.23626312880044
chr17:5737301:TTTTCTTTTTATTGAAGTTTCTTTTTCT	28	Long Reads (vamos)	16bp+	2	2.05154639175258	0.174398625429553
chr17:5738430:TTATGTTTCCTTCTCTTCTTGCTT	24	Long Reads (vamos)	16bp+	2	1.98765432098765	0.0123456790123457
chr17:57386564:TCCATGCTGGAGGGGACATTGACCACGACCCTCCCTTCTGAAGCC	45	Long Reads (vamos)	16bp+	4	4.4	0.242307692307692
chr17:57388688:TGTCACCCAGGCTGGAGTGCAGTGGTACCATCTCAGCTCACTGCAACCTCCGCCTCCCAGATTCAAGCAATTCTTCTGCCTCAGCCTCCCAAGTAGCTGGGACCACGGGCATGTGCCACCACACCCAACCAATTTTTGAATTTTTAGTACAGACGGGGTTTCACCATATTGGCCAGGCTGGTCTCAAACTCCTGACCTCATGATCCGCCTGCCTCGGCCTCCCAAAGTACTGGGATTACAGGTGTGAGCCACTGCGCCCGAGCCCCCTGCTCTTCTT	277	Long Reads (vamos)	16bp+	2	2	0
chr17:57393672:TTTA	4	Long Reads (vamos)	4-6bp	7	6.99074074074074	0.270941502249913
chr17:57396379:CAAAACACACA	11	Long Reads (vamos)	7-15bp	6	5.50387596899225	0.470687984496124
chr17:57398724:GGCTAATCATTATATCTTCATTTTATAGTGGATTACATTCCACATTCTATTAGAATATAAGCTCCGGCACCTCGCACTTAATGTATCTGTTGAATGAATACATTAGCAAAGTTAGATTAGTAAAATTTGGTGATTCATGAGTGTAGGGACAGATGTAAATCTGGAAAG	168	Long Reads (vamos)	16bp+	2	2	0
chr17:57399421:CAAGTTTGGGGTCAACCAGCAGGCTATGGTGGCATGTGTCTTCTGTGGGAGCTACTAAGCTAAAGCAAGAGCTCCCTGGAGTCT	84	Long Reads (vamos)	16bp+	3	3	0
chr17:57410978:TTTTATTTATTTGTTTATTTA	21	Long Reads (vamos)	16bp+	2	2	0
chr17:5743197:ATAC	4	Long Reads (vamos)	4-6bp	6	7.84070796460177	7.40297092288243
chr17:57450023:CAAA	4	Long Reads (vamos)	4-6bp	9	9.22413793103448	0.523238380809595
chr17:57450255:AG	2	Long Reads (vamos)	2-3bp	28	29.9705882352941	150.725054466231
chr17:57454412:TCTCTCTCTTTTTCTTTT	18	Long Reads (vamos)	16bp+	2	1.98924731182796	0.119448340345956
chr17:57457730:CAAATAAAATAAAAT	15	Long Reads (vamos)	7-15bp	2	2	0
chr17:57460128:AAAT	4	Long Reads (vamos)	4-6bp	10	9.91428571428571	0.713736263736264
chr17:57460355:AAAGAGAAAAAGGAAAGGAAAGGAA	25	Long Reads (vamos)	16bp+	2	2	0
chr17:5746733:TATT	4	Long Reads (vamos)	4-6bp	6	6.05	0.174683544303797
chr17:57471864:AGAGGAGAGG	10	Long Reads (vamos)	7-15bp	4	3.96212121212121	0.143592412676382
chr17:57474692:TTTTTG	6	Long Reads (vamos)	4-6bp	7	6.73015873015873	0.518603174603175
chr17:5747652:CCCATTCACACCCACTCACA	20	Long Reads (vamos)	16bp+	2	2.47457627118644	0.251484861654353
chr17:5747875:ATAG	4	Long Reads (vamos)	4-6bp	14	13.4274193548387	1.30363231051665
chr17:57510397:TTGTTTGTTTGTTTTGT	17	Long Reads (vamos)	16bp+	2	2.42592592592593	0.246798200069228
chr17:5751398:TGTTGCCCAGGCTGGAGTGCAATGGCACGATCTCAGCCCACTGCAACCTCCGCCTCCTGGTTCAAGCAATTCTCCTGCCTCAGCCTCCCAAGTAGCTGGGACTACAGGCATGTGCCACTATGCCTGGCTAATTTTTTTGTATTTTTGTGTTTTTGTATTTTTTGAGGTGGAATCTCCCTC	180	Long Reads (vamos)	16bp+	2	2	0
chr17:57532944:GAGCTGTGTGACAT	14	Long Reads (vamos)	7-15bp	2	1.98571428571429	0.0142857142857143
chr17:575411:CCCAGAGAACATCCCTCAGAACCTAATGCGTT	32	Long Reads (vamos)	16bp+	268	267.294573643411	24.8187984496124
chr17:5756242:TATATATATATATATATGTGTGTG	24	Long Reads (vamos)	16bp+	1	1.62616822429907	1.17968612237701
chr17:57563684:CTGT	4	Long Reads (vamos)	4-6bp	6	6.20652173913043	0.451385570950788
chr17:57574577:CAGGCTGGCATGTGTG	16	Long Reads (vamos)	16bp+	3	2.96385542168675	0.035263003232442
chr17:5758741:CCAGGGCATCCCCTAGACCATGGATCATTGGCAGAGTGGAGGTGATTGACATATCCTG	58	Long Reads (vamos)	16bp+	3	3	0
chr17:57595295:GCCATTCAGTTTTTGTCTTCCTGCTTGGTGTGTCTG	36	Long Reads (vamos)	16bp+	2	1.90666666666667	0.0857657657657658
chr17:57602202:ATTTTTTTTTTA	12	Long Reads (vamos)	7-15bp	2	1.94897959183673	0.0901535872080791
chr17:57602333:TTTTG	5	Long Reads (vamos)	4-6bp	7	7	0.272
chr17:57614516:TTTAAATAAGATACCTGTTTCTTGTCTTTTCTCCGTCA	38	Long Reads (vamos)	16bp+	2	2	0
chr17:57618072:AAT	3	Long Reads (vamos)	2-3bp	10	10.4824561403509	2.62358329451948
chr17:57633992:TCTCTTCCC	9	Long Reads (vamos)	7-15bp	3	3.07692307692308	0.116239316239316
chr17:57634676:ACACAAAAGTAATAAG	16	Long Reads (vamos)	16bp+	2	2	0
chr17:57638726:AAAATATTTAA	11	Long Reads (vamos)	7-15bp	2	1.61	0.280707070707071
chr17:57645417:TTTTTTG	7	Long Reads (vamos)	7-15bp	5	5.08888888888889	0.529353233830846
chr17:57647947:TGTT	4	Long Reads (vamos)	4-6bp	8	8.12396694214876	0.342837465564738
chr17:57649150:ACTCAACACACACATCCACATACACCCAACACAGGTACACAATACGTACACTCAACAAACACAACACACACAACACATACATAC	84	Long Reads (vamos)	16bp+	5	4.97058823529412	0.0486313337216075
chr17:57652278:CGGGGAGGGGGTGGA	15	Long Reads (vamos)	7-15bp	2	2.12987012987013	0.114490772385509
chr17:5765458:TTATTTTATTTT	12	Long Reads (vamos)	7-15bp	2	2	0.024390243902439
chr17:57659056:TTGG	4	Long Reads (vamos)	4-6bp	8	8.17355371900826	0.56129476584022
chr17:57659240:TTTTTTGTTTGTTTGT	16	Long Reads (vamos)	16bp+	2	2.02439024390244	0.0240891297801867
chr17:57676224:CACACGCACGCATGCATGCA	20	Long Reads (vamos)	16bp+	4	3.75	0.243243243243243
chr17:57681699:TTGTTTCTTTTCTTTTC	17	Long Reads (vamos)	16bp+	2	1.9375	0.0593354430379747
chr17:5768290:TTATTTTAATTTGATCTTA	19	Long Reads (vamos)	16bp+	2	2	0
chr17:57682999:CAAACAGCCTCGCGCTCTAT	20	Long Reads (vamos)	16bp+	2	2	0
chr17:57691166:ATCT	4	Long Reads (vamos)	4-6bp	18	17.4380165289256	4.38154269972452
chr17:57698892:GTGTGTGTGTGTGTGTGTGTGTGTGTGTGAAGGTGAGAAAGGTCTTACCAATGCACTTCTGATTGGGCCACTCTCAGATGACTCTAATGAGGAAGAGGCGAGGAGAGAGAGAGAGAGAGAGAGAGTGT	128	Long Reads (vamos)	16bp+	3	2.68852459016393	0.21623086302669
chr17:5771683:TCTGGTGGGGCCTTGGAGAACCTTTATGTCTAGCTCAGGGATTGTGAATACACCAATCAGCACTCTGTATCTAGCTCAAGATTTGTAAACACACCAATCAGCACCCTGTGTCTAGCTCAGGGTTTGTGAATGCACCAATCCACACTCTGTATCTAGCTAC	160	Long Reads (vamos)	16bp+	2	2	0
chr17:57720240:AGCTATTAAGTGATTCATATTA	22	Long Reads (vamos)	16bp+	3	2.6989247311828	0.212716222533894
chr17:57722516:TGAA	4	Long Reads (vamos)	4-6bp	9	9.43636363636364	0.872060050041701
chr17:5772317:GAGCTGTAACACTCACCGCGAAGGTCTGCAGCTTCACTCCTGAAGCCAGCGAGACCACGAACCCATCAGGAGGAACGAACAACTCCAGACGCGCCGCCTTAA	102	Long Reads (vamos)	16bp+	3	2.96078431372549	0.0380508639099204
chr17:57724406:GCTGTGAGCATAGCATT	17	Long Reads (vamos)	16bp+	2	2	0
chr17:57728222:CAGGTGACTGCAA	13	Long Reads (vamos)	7-15bp	2	1.9873417721519	0.0126582278481013
chr17:57730284:ATGTGTGAATGGTGTGATGG	20	Long Reads (vamos)	16bp+	2	2	0.0224719101123595
chr17:5773361:CAGCTACT	8	Long Reads (vamos)	7-15bp	2.5	2.52	0.292525252525253
chr17:57740780:TTTAT	5	Long Reads (vamos)	4-6bp	7	7.3304347826087	0.451258581235698
chr17:5774569:CCACCTCCACCCCCCAGCCT	20	Long Reads (vamos)	16bp+	7	6.91970802919708	1.73615285530271
chr17:57747937:TTCTCTCTCTCTCTTTCT	18	Long Reads (vamos)	16bp+	2	2	0.018348623853211
chr17:57749724:CCATCCATTCGTTCATCCATCCATCCACCCATCTATCCAGCTATCCAGCCAGCCTTCCATCCATCTATCCATCCAGCCAGGCTTCCACTTCTCCAT	96	Long Reads (vamos)	16bp+	2	2	0
chr17:57759431:AAAAAAATAATAATACATA	19	Long Reads (vamos)	16bp+	2	2.01369863013699	0.0136986301369863
chr17:57764467:TTGT	4	Long Reads (vamos)	4-6bp	10	9.66964285714286	0.81780888030888
chr17:57769908:ATAATGAAGACCATGAC	17	Long Reads (vamos)	16bp+	2	1.98611111111111	0.0138888888888889
chr17:57779294:ACTCAGGAGGTTGAGATAGGAGGATGATTGAGCCCAGGAGGTGGAGATTGTAATGAGCTGAGTTTGCCCCACTGCACTCCAGCATGAGCT	90	Long Reads (vamos)	16bp+	2	2	0
chr17:57791148:TAAA	4	Long Reads (vamos)	4-6bp	8	8.47222222222222	2.60669781931464
chr17:57796369:AAAAAAGAAAAG	12	Long Reads (vamos)	7-15bp	3	2.59663865546218	0.276598775103262
chr17:57803759:CTGTCTCCCAGGCTGGAGTGCAGTGGCACGATCTCGGCTCACTGCAAGCTCTGCCTCCCAGGTTCACGCCATTCTCCTACCTCAGCCTTCCGAGTAGCTGGGACTACAGGTGCCCGCCACAATGCCCCGCTAGTTTTTTT	140	Long Reads (vamos)	16bp+	2	1.98837209302326	0.0116279069767442
chr17:57804078:TATTTTTAGTAGAGACGGGGTTTCACCATGGTAGCCAGGATGGTCTCGATCTCCTGACCTCGTGATCTGCCTGCCTCGGCCTCCCAGAGCGCTGGGATTACAGGCGTGAGCCACCGCGCCCGGCTAATTTTTG	133	Long Reads (vamos)	16bp+	2	2	0
chr17:57804770:TAATATTCTA	10	Long Reads (vamos)	7-15bp	3	2.97826086956522	0.0434782608695652
chr17:57810243:TTTG	4	Long Reads (vamos)	4-6bp	6	6.14942528735632	0.29136594493451
chr17:57810423:GTTTTTGGTTTGTTTTGTTGGTGGT	25	Long Reads (vamos)	16bp+	2	2	0
chr17:57812537:TTTTTTTCTTTC	12	Long Reads (vamos)	7-15bp	3	3.05925925925926	0.444223327805417
chr17:57815937:TTTTAT	6	Long Reads (vamos)	4-6bp	6	6.23308270676692	1.3922305764411
chr17:5781744:CAGGTGCAGGTGGAGGATGGCTCAGGTGCAGATG	34	Long Reads (vamos)	16bp+	9	9.67768595041322	5.15358126721763
chr17:57822653:TGGCAGGCACCTATAATCCGAGCTACTCGGGAGGCTGAGGCAAGAGAATCAATTGAACCTGGGAGGCAGAGGTTGCAGTGAGCCGAAATCGTACCACTGC	100	Long Reads (vamos)	16bp+	2	2	0
chr17:57825304:TTTA	4	Long Reads (vamos)	4-6bp	10	10.0483870967742	0.257802255441909
chr17:57828387:CAAAAAACAAAA	12	Long Reads (vamos)	7-15bp	3	3.01652892561983	0.0663911845730027
chr17:57846109:AGGTAGGGGGCAGTCCCTGCTCCGCCAGCCGCCCCGTCCGGGAGGG	46	Long Reads (vamos)	16bp+	6	5.85123966942149	0.14435261707989
chr17:57846918:ATAAAAA	7	Long Reads (vamos)	7-15bp	7	7.32575757575758	0.511392551468887
chr17:57852928:AAT	3	Long Reads (vamos)	2-3bp	11	11.7310924369748	6.96097422019655
chr17:57854232:AAAATAA	7	Long Reads (vamos)	7-15bp	3	3.28571428571429	0.250793650793651
chr17:57856546:TTAGATAGAATCTTGCTGTGTCACCCAAGCTGGAGTGCAGCGG	43	Long Reads (vamos)	16bp+	2	2	0
chr17:57865058:AATG	4	Long Reads (vamos)	4-6bp	8	7.84158415841584	0.614653465346535
chr17:57878647:TTAT	4	Long Reads (vamos)	4-6bp	11	10.7433628318584	0.638906447534766
chr17:5787915:TTATTACTATTA	12	Long Reads (vamos)	7-15bp	2	1.98630136986301	0.0692541856925419
chr17:57881169:GCACACGTGCAC	12	Long Reads (vamos)	7-15bp	3	2.96551724137931	0.0801924619085806
chr17:57882874:GTTAAGGCTTGA	12	Long Reads (vamos)	7-15bp	2	1.98571428571429	0.0142857142857143
chr17:57885133:TCCAGTGGTGGTTGGAATTACCCGGGCCGTGCCCCTACCTCCGGGGGGATGCTGTCC	57	Long Reads (vamos)	16bp+	2	2	0
chr17:57887872:TTTTTTTTTTT	11	Long Reads (vamos)	7-15bp	5	5.26717557251908	2.72037580739871
chr17:57902099:GGAGGCAGAGGTTGCAG	17	Long Reads (vamos)	16bp+	2	2.01428571428571	0.0142857142857143
chr17:57902193:AAAAACA	7	Long Reads (vamos)	7-15bp	5	5.07518796992481	0.509455456823878
chr17:57909977:GTTTT	5	Long Reads (vamos)	4-6bp	5	4.94444444444444	0.109546165884194
chr17:57911714:CCTGACTCAAGTGATCT	17	Long Reads (vamos)	16bp+	2	2	0
chr17:57920616:TTTT	4	Long Reads (vamos)	4-6bp	5	5.18461538461538	2.58580799045915
chr17:5792249:AACAATACAATAAATGTGT	19	Long Reads (vamos)	16bp+	2	2	0.0246913580246914
chr17:57931279:AAAAAAAGAAAGAAA	15	Long Reads (vamos)	7-15bp	3	2.70535714285714	0.209700772200772
chr17:57932367:GAGGTCAGGAGTTCCAGATCAGCCTGGCCAACATGGTGAAACCCCATCTCTACTAAAAATACAAAAATTAGCTGCGCGTGGTGGCAGGCTCCTGTAATCCCAGCTACTTGGGAGGCTGAGGCAGGAGAATTGCTTGAACCCAGGAGGCAGAGGTTGCAGTGAGCCGAGATTGTGCCACTGCACTCTGGCCTGGGCAACAAGAGCAAAACTCTGTCTTAAAAAAAAAAAAAA	231	Long Reads (vamos)	16bp+	2	2	0
chr17:57938643:TTTA	4	Long Reads (vamos)	4-6bp	10	10.0648148148148	0.322862582208377
chr17:57940698:CATTCATCTGTTTAA	15	Long Reads (vamos)	7-15bp	2	2	0
chr17:57950454:TTTTTTTA	8	Long Reads (vamos)	7-15bp	4	4.41538461538462	0.384257602862254
chr17:57952192:ATTTT	5	Long Reads (vamos)	4-6bp	8	7.99065420560748	0.17915711514724
chr17:57969453:GACGCAGGAGAATCACTTGAACTCAG	26	Long Reads (vamos)	16bp+	2	2.19101123595506	6.63355464759959
chr17:57979243:TGC	3	Long Reads (vamos)	2-3bp	13	12.8611111111111	1.03660436137072
chr17:57979970:AAAACAAAA	9	Long Reads (vamos)	7-15bp	3	3.37755102040816	0.608563012834
chr17:57980032:AGTGTACTTACAAAGA	16	Long Reads (vamos)	16bp+	3	2.98666666666667	0.0133333333333333
chr17:57992473:AAAAAATA	8	Long Reads (vamos)	7-15bp	4	3.93693693693694	0.150532350532351
chr17:58009929:AGTAGCTGGAATTACAGACATGTGCCACGATGCCCAGCTAATTTTTGTATTTTT	54	Long Reads (vamos)	16bp+	2	2	0
chr17:5801128:ATT	3	Long Reads (vamos)	2-3bp	11	10.95	3.49327731092437
chr17:58013179:AAAAAAACTGTGCTGGGGGCCAGGTGTGGTGGCTCACGCCTGTAATCCCAGCACTTTGGGAGGCTGAGGCAGGCAGATCATGAGGTCAAGAGACCATCCTGGCCAACGTGGTGAAACCCCGTCTCTACTAAAAATACAAAAATTAGCTGGGCATGGTGGCATGCACCTGTAGTCCCAGCTGCTCGGGAGGCTGAGGCAGGAGAATCACTTGAACCTGGGAGGTGGAGGTTGCAGTGAGCTGAGATTGCGCCACTGCACTCCAGCCTGGTTGACAGAACAAGACTCCGTCTCAAA	294	Long Reads (vamos)	16bp+	2	2	0
chr17:58017737:TGTTGGCCAGGCTGGAGTGCGATGGTGCAATCTTGGCTCACTGCAACCTCCACCTCCCGGGCTCAAGCAATTCCCCTGCCTCAGCCTCCCAAGTAGCTGGGATTACAGGCACACGCCACCGTGCCCAGCTAATTTTTGTATTTTTAGTAGAGACGGGGTTTCACCA	166	Long Reads (vamos)	16bp+	2	2	0
chr17:58019363:TTTC	4	Long Reads (vamos)	4-6bp	11	11.3740458015267	1.77439812096301
chr17:58022201:AATACTTATATGTAAAA	17	Long Reads (vamos)	16bp+	2	1.96103896103896	0.0379357484620643
chr17:58025111:GAAAAAAAAAGAAA	14	Long Reads (vamos)	7-15bp	2	2.11111111111111	0.118380062305296
chr17:58026309:TTTC	4	Long Reads (vamos)	4-6bp	28	27.9007633587786	5.92084556664709
chr17:58026669:TTTATTTTATTATTTTAT	18	Long Reads (vamos)	16bp+	4	3.95604395604396	0.0424908424908425
chr17:58028275:TTCCAGACCAGCCTGGCCAATATGGTGAAACTCCGT	36	Long Reads (vamos)	16bp+	2	2	0
chr17:58028759:CTCTCTCTCTTG	12	Long Reads (vamos)	7-15bp	2	1.95945945945946	0.0668271010736764
chr17:58029461:AAAG	4	Long Reads (vamos)	4-6bp	7	7.39024390243902	1.3546581367453
chr17:58033740:ATAATAGTATTAAG	14	Long Reads (vamos)	7-15bp	3	2.99082568807339	0.00917431192660551
chr17:5803852:TTCTATATCTTTTTTGAGACT	21	Long Reads (vamos)	16bp+	2	2.02631578947368	0.0259649122807018
chr17:58048619:TTTTCTTTTTCTTTTTTTC	19	Long Reads (vamos)	16bp+	3	2.72222222222222	0.218222222222222
chr17:58052133:TTATGATCTTATTTAACA	18	Long Reads (vamos)	16bp+	2	2	0
chr17:5806524:TTTTTCTTTTCATTT	15	Long Reads (vamos)	7-15bp	2	2.24786324786325	0.188034188034188
chr17:58067721:CCTCCTTACTCTTT	14	Long Reads (vamos)	7-15bp	2	2.03571428571429	0.0589500860585198
chr17:58072362:AAAC	4	Long Reads (vamos)	4-6bp	8	8.03571428571429	0.863577863577864
chr17:58073803:CCTCCCTCCTGGAGGGGGCGGCTGGCCAGGAGGGGGGCTGACCCCCCCCCCACCTCCCTCCCGGACGGGGTGGCTGCCGGGCGGAGACGCTCCTCACTTCCCAGATGGGGTGGCTGCCGGGCGGAGGGGCTCCTCACTTCTCAGACGGGGCGGCTGCTGGGCGGAGGGGCT	171	Long Reads (vamos)	16bp+	12	11.8	1.65106382978723
chr17:58075208:GAGGGG	6	Long Reads (vamos)	4-6bp	5	5.15748031496063	1.37182852143482
chr17:58090214:TGTGTGTATATG	12	Long Reads (vamos)	7-15bp	4	3.85981308411215	0.140539587374361
chr17:58109644:ATCT	4	Long Reads (vamos)	4-6bp	13	12.6339285714286	1.78370334620335
chr17:58112222:TTATTTTATTATTTA	15	Long Reads (vamos)	7-15bp	3	2.69026548672566	0.233565107458913
chr17:58112541:TATTTTTATTTTT	13	Long Reads (vamos)	7-15bp	2	2	0
chr17:58113264:CAATCAGAGGCTGG	14	Long Reads (vamos)	7-15bp	2	2	0
chr17:58119626:TGGGAGTAGGAGTGGGAAAAGATTTGGTTGCACAGTACAAAATCTGAAACGTTAGGTGCCGTAGGGCTGGGAATGAAGACAGGGGAAGAAAGACCTTATTTGCATTCTCTGATGTCTTAGGCTCTAGGGAGAGTGATGGAAA	142	Long Reads (vamos)	16bp+	2	1.98611111111111	0.0138888888888889
chr17:58138997:TTTTTG	6	Long Reads (vamos)	4-6bp	6	6.07258064516129	0.344282717020719
chr17:58139381:TGT	3	Long Reads (vamos)	2-3bp	11	10.7207207207207	0.63947583947584
chr17:58140227:TTTTTTTTTTTT	12	Long Reads (vamos)	7-15bp	2	2.08	0.417777777777778
chr17:58142232:TCTCTGCCTGGCCGCCATCCCATCTAAGAAGTGAGGAGCATCTCTGCCCGGCCGCCCATCGTCTGAGATGTGGGGAGCGCCTCTGCCCCGCCGCCCCGTCTGGGATGTGAGGAGCA	116	Long Reads (vamos)	16bp+	6	6.35922330097087	0.722634684941938
chr17:58182586:ATTT	4	Long Reads (vamos)	4-6bp	10	9.85714285714286	0.664092664092664
chr17:58190489:CTCCAACCTGGGGTACATGCACCCCACCCTGCCTCCAACCTAGGGTACATACAGCCCACCCCAACTCCAACCTGGGTTACATACACCCTACTCTGG	96	Long Reads (vamos)	16bp+	5	5.08045977011494	0.0748462977813419
chr17:58191749:GCACTTAAGGTGGAAATGGAGGC	23	Long Reads (vamos)	16bp+	2	2.02816901408451	0.0277665995975855
chr17:58195673:ACACACGTGCACACACACGCTCCCTCTCACAC	32	Long Reads (vamos)	16bp+	2	2.11304347826087	0.101144164759725
chr17:58195938:TCCT	4	Long Reads (vamos)	4-6bp	43	42.9318181818182	7.926613462873
chr17:58205462:AAAAAACA	8	Long Reads (vamos)	7-15bp	4	4.42016806722689	0.31348810710725
chr17:58214015:AAGGAAGAAAAAGTCCCTCCCTCCCCTATAACCTAGGATGATAATAACAGGAAGGGGAGAGCTGGTGAGAGGAGAAAAGGATGAGGCTCTAAGCTGGCAGTGAGAAGC	108	Long Reads (vamos)	16bp+	2	2	0
chr17:58217805:AAAACAAAACGAAAACA	17	Long Reads (vamos)	16bp+	2	2.02272727272727	0.0454545454545455
chr17:58222228:GGAGTTTAGACCCA	14	Long Reads (vamos)	7-15bp	2	1.98571428571429	0.0142857142857143
chr17:58224921:AAT	3	Long Reads (vamos)	2-3bp	14	13.6923076923077	1.71485411140584
chr17:58234067:AAAT	4	Long Reads (vamos)	4-6bp	13	13.2689075630252	1.14741489816265
chr17:58241105:TTTTTT	6	Long Reads (vamos)	4-6bp	5	5.3	1.93255813953488
chr17:58251279:AAAAAAAGAAAA	12	Long Reads (vamos)	7-15bp	2	2.09174311926605	0.139653414882773
chr17:58254108:AGAT	4	Long Reads (vamos)	4-6bp	23	23.1769230769231	5.94519976147883
chr17:58281270:TTTCCTTAGGCAAGAAGCTAATTTTTGTATT	31	Long Reads (vamos)	16bp+	2	2	0
chr17:58283685:CCTTGTCATTCAATGATTCCTTCAACAAGTATTTACTGAGC	41	Long Reads (vamos)	16bp+	2	2	0
chr17:58286073:AAAC	4	Long Reads (vamos)	4-6bp	9	9.03759398496241	0.763727500569606
chr17:58286235:CCCAGCACTTTGGGAGGCTTAGGTGGGCAGATCACCTGAGGTCAGGAGTTCGAGACCAGCCTGGCCAACATGATGAAACCCCATCTCTACTAAAAATACAAAAATTAGCCAGGTGTGGTGGTGCACACCTGTACTCCCAGCTTCCTTGGGAGGTTGAGGCACGAGAATCGCTTGAACTCGGGAGGCAGAGGTTGCAGTGAGCTAAGATGGCACCACTGCACTCCAGCTTGGGTGATAGTGTGAGACTCCATCTCAAAAAAAAAAAAAAAAAAAAA	275	Long Reads (vamos)	16bp+	2	2	0
chr17:58288419:TTTCTT	6	Long Reads (vamos)	4-6bp	7	7.20300751879699	0.663021189336979
chr17:5829988:CTTGAAACAGACCTTGGAACATG	23	Long Reads (vamos)	16bp+	2	2	0
chr17:58306208:CAGACAGCCAAGCAGCGCCACCCACCAGCACACACATCCTCCCAGCACCTGAGAGAAAA	59	Long Reads (vamos)	16bp+	2	2	0
chr17:58309233:CTC	3	Long Reads (vamos)	2-3bp	13	12.9918032786885	1.34703969651809
chr17:58310035:CTC	3	Long Reads (vamos)	2-3bp	15	15.1705426356589	1.97068798449612
chr17:58311275:ACTGACAGCAGTGGCAGCTA	20	Long Reads (vamos)	16bp+	2	2	0
chr17:58315890:GGAT	4	Long Reads (vamos)	4-6bp	16	16.1504424778761	1.16466498103666
chr17:58322622:GCACCATCTCCTCACCT	17	Long Reads (vamos)	16bp+	2	1.98701298701299	0.012987012987013
chr17:58331766:CAGCCTCCATAGCAGCCCAAGGTCCTGACCCCCCAGGGCCTCAGTCCC	48	Long Reads (vamos)	16bp+	7	6.94392523364486	0.0534297302063128
chr17:5833534:TAATTGCAGTTT	12	Long Reads (vamos)	7-15bp	2	2	0
chr17:58338118:CCAGAGCC	8	Long Reads (vamos)	7-15bp	4	3.83962264150943	0.212129380053908
chr17:58340629:AAAAACAAACAA	12	Long Reads (vamos)	7-15bp	2	2.21100917431193	0.168025823989127
chr17:58341965:AAGG	4	Long Reads (vamos)	4-6bp	16	15.6390977443609	10.096035543404
chr17:58345052:CCCTAGCACAGCACAGCTCA	20	Long Reads (vamos)	16bp+	2	2	0
chr17:58349234:TTATGATTTTGCAAA	15	Long Reads (vamos)	7-15bp	2	1.9875	0.0125
chr17:58350002:CCGGGCGCTGTGGCTCACTCCTGTAATCCCAGCACTTTGGGAGGCCGAGGCGGGTGGATCACGAGGTCAGCAGTTCAAGACCAGTCTGACCAACATGGTGAAACCCCGTCTCTACTAAAAATACAAAAATTAGCTGGGTATGGTGGCAGGTGCCTGTAATCCCAGCTACTCAGGAGGCTGAGG	183	Long Reads (vamos)	16bp+	2	2	0
chr17:58350510:AAAT	4	Long Reads (vamos)	4-6bp	8	8.7027027027027	2.26535626535627
chr17:5835301:CAAATCTTATTGTGAGTCCCT	21	Long Reads (vamos)	16bp+	2	2	0
chr17:58359296:AATAATAAAGATATCTACATGCCAGGCACGGTGGCTCACGCCTGTAATCCCAGCACTTTGGGAGGCCAAGGTAGGCAGATCACCTGAGGTCAGCAGTTTGAGACCAGCCTGACCAACATGGAGAAACCCCGTCTCTACTAAAAATACAAAATTAGCCAGGCATGGTGGCGCATGCCTGTAATCTCAGCTACTCGGGAGGCTGAGGCAGGAGAATCGCTTGAACCCAGGAGGAGGAGGTTGCGGTGAACCGAGATCACGCCATTGCACTCCAGCCTGGGC	279	Long Reads (vamos)	16bp+	2	2	0
chr17:58362086:AAAC	4	Long Reads (vamos)	4-6bp	7	6.96825396825397	1.87098412698413
chr17:58368426:AATCCCAGCTACTTGGGAGGCTGAGGTAGAGAATTGCTTGAACCCTGGAGGCGGAGGTTGCAGTGAGCTGAGACCACGCCACTGCACTCCAGCCTGGGCAACAGAGCGAGACTCCATCTCGTTAAAAAAAAAAAAAATTAGCTGGGTATGGTGGCACATAACTGA	165	Long Reads (vamos)	16bp+	2	2	0
chr17:58385732:GGTTTTAAATTTCAACTC	18	Long Reads (vamos)	16bp+	2	2	0
chr17:58404843:CTGTTTAAAGCTAAATTTA	19	Long Reads (vamos)	16bp+	2	2	0
chr17:58405654:GGTGACAGAGAGA	13	Long Reads (vamos)	7-15bp	2	1.95833333333333	0.0404929577464789
chr17:58405700:AGAA	4	Long Reads (vamos)	4-6bp	16	15.6532258064516	3.61047731445056
chr17:58410131:TACAAATTTTTGTTGAA	17	Long Reads (vamos)	16bp+	2	1.98901098901099	0.010989010989011
chr17:5841257:TATTAATATATCA	13	Long Reads (vamos)	7-15bp	2	2	0
chr17:5841886:AGATGGGGAGTAATATCCCCCTCTCCTCCACTTGGAAATTATGATCCACCTCGCTGGGGGGTGGAAAACCCCTGCG	76	Long Reads (vamos)	16bp+	3	3.07894736842105	0.568933395435491
chr17:58425575:AAAAAAAAAAAA	12	Long Reads (vamos)	7-15bp	2	2.25925925925926	0.51159570785739
chr17:58431421:TTACAATCTTACGGGACCACTGTTCCATATACATGGTCTGTCATTGACTGAATGTCATTAT	61	Long Reads (vamos)	16bp+	2	2	0
chr17:5843175:TTTATTTATTTA	12	Long Reads (vamos)	7-15bp	3	4.07086614173228	3.46319210098738
chr17:58432998:CATT	4	Long Reads (vamos)	4-6bp	8	8.30357142857143	0.483590733590734
chr17:58442769:CTCTGTTGCCCAGGCTGGAGTGCAGTGGTGCCATCTCTGCTCACTGCAACCTCCACCTCCCAGATTCAAGTGATTCTCCTGCCTCAACCTCCTGAGGAGCTGGGACTACAGGCATGCAGCACCACACCCAGCTAATTTTTGCATTTTTTTTTTTTTGAGACAGAGTTTCG	170	Long Reads (vamos)	16bp+	3	3	0
chr17:58449418:CCTGTAATCCTAGCACTGTGGGAGGCCAAGGCAGGCAGATCACTTGAGGTCAGGAGTTTGAGACTGGCCTGGCCAACATGGTGAAATTCTGTTTCTACCAAAAAATACAAAAAAATTAGCTGGGCTTGGTGGCGTGTACCTGTAATCCCAGCTACTTGGGAGGCTGAGGCACGAGAATCATTTGAACCCAGGAGGCAGAGTTTGCAGTGAGCCAAGATCGCGCCATTGCACTCCAGCCTGGGTGAGAGAGTGAGACTTTGTCTCAAAAAAAAAAAAAAAAAAAAA	285	Long Reads (vamos)	16bp+	3	3	0
chr17:58453599:AAC	3	Long Reads (vamos)	2-3bp	12	12.3193277310924	1.37174191710583
chr17:58454212:AAAAAAATAAAT	12	Long Reads (vamos)	7-15bp	6	6.453125	0.548966535433071
chr17:58456117:TATATATATATATGTGTGTGTG	22	Long Reads (vamos)	16bp+	3	2.9622641509434	0.0366576819407008
chr17:5846105:TTTT	4	Long Reads (vamos)	4-6bp	9	9.22058823529412	6.01023965141612
chr17:58461213:ACA	3	Long Reads (vamos)	2-3bp	15	14.3416666666667	2.19320728291317
chr17:58477122:TTTTTTTTTTTTTTGAGATGGAGTCCTGCTCTGTCACCCAGGCTGGAGTGCAATGGCATGATCTTGGCTCACCACAACCTCCGCCTCCCAGATTCAAGTGATTCTCCTGCCTCATCCTCCCGAGTAGCTGGGATTACAGGCACCCGCCACCATGCCTGGCTAATTTTTGTATTTTTTTGGTAGAGACGGGGTTTCACTATGTTAACCAGGCTGGTCTCGAACTCCTGACCTCATGAATCGCCCGCCTCATCCTCCCAAAGCGCTGGGATTACAGGTGTGAGCCACCATGCCAGGCCCAGATTTATAATTTTTAAATGGCAACAAATTACTCCATTCCCC	339	Long Reads (vamos)	16bp+	2	2	0
chr17:58477961:GGAATGCCCCCTTTCTTCTCTTTCTGGTCTTTTCT	35	Long Reads (vamos)	16bp+	2	1.98571428571429	0.0142857142857143
chr17:58478298:ATACACACACAC	12	Long Reads (vamos)	7-15bp	2	2	0.0285714285714286
chr17:58478476:AAAAG	5	Long Reads (vamos)	4-6bp	8	8.16911764705882	1.43044662309368
chr17:58480762:CTAT	4	Long Reads (vamos)	4-6bp	12	12.4552845528455	1.93855791016927
chr17:58485475:AGTGGCTCACACCTGTAATCCCAGCACATTGGGAGGCCAAGATGGGCGGATCACCTGAGGTCAGAAGTTCAAAACCAGCCTGGCCAACATGGTGAAACCCCATCTCTACTAACAATACAAAAATTAGCGAGGTGTGGTGGCAGGCACCTGTAAAATCCTAGCTACTCTGGAGGCTGAGGCAGAAGAATCACTTGAACCCGGGAGGCAGAGGTTGCAGTGAGCGGAGATCTTGCCATTGCACGCCAGCCTGGGCAACACAGTGAGACTTAATCTCAAAAAGTAAAATAGGCAGGGCGC	297	Long Reads (vamos)	16bp+	3	3	0
chr17:58498487:GAAGGA	6	Long Reads (vamos)	4-6bp	7	6.925	0.372478991596639
chr17:58498528:GGGGGAGGAG	10	Long Reads (vamos)	7-15bp	4	3.90225563909774	0.285828206880838
chr17:58501532:ATATATATACACATATATACACGTATATATGTATATATGTGTGTAT	46	Long Reads (vamos)	16bp+	4	3.85	0.148989898989899
chr17:58502057:AAAACAAAAAAA	12	Long Reads (vamos)	7-15bp	2	1.96153846153846	0.0567587752053772
chr17:58510619:GCATCACCACACCTGGCTAATTTTTTCTATTTTTAGTAGAGATGGGGTCTCGCTATGTTGCCCAGGCTGATCTTGAACTCCTAAGCTGAAGGGATCTTCCCAC	103	Long Reads (vamos)	16bp+	2	1.98876404494382	0.0112359550561798
chr17:58519465:TGTAGTCCCAGCTACGGAGCT	21	Long Reads (vamos)	16bp+	2	2	0
chr17:58539730:GGAAGGAAGGAAGGGAGAAAGGGAGGGAG	29	Long Reads (vamos)	16bp+	2	1.97590361445783	0.0238025271818983
chr17:58546390:TTTTAAAAAATTAGAAAACAG	21	Long Reads (vamos)	16bp+	2	2	0
chr17:58550941:CAGCCTCCCCCCAGATTAGTCTCCTCCAC	29	Long Reads (vamos)	16bp+	2	2	0
chr17:58553070:ACAGGAAGAGGGACACCTCCTTCAGTATA	29	Long Reads (vamos)	16bp+	2	2	0
chr17:58563706:AGATCATACATATGTATGTATATAGAGAG	29	Long Reads (vamos)	16bp+	4	3.97590361445783	0.0238025271818983
chr17:58567165:AAAGGAAAGGAA	12	Long Reads (vamos)	7-15bp	4	3.67368421052632	0.243449048152296
chr17:58572253:AAAC	4	Long Reads (vamos)	4-6bp	8	7.77966101694915	1.35274518325366
chr17:58576421:TGCAGTGAGCTGAGATCACGCCAC	24	Long Reads (vamos)	16bp+	3	3	0
chr17:58590534:TTG	3	Long Reads (vamos)	2-3bp	13	13.232	3.34090322580645
chr17:58592236:TTTTTTTTTTTTGAGTCAGAATCTCACTCTGTTGCCAAGGCTGGAGTGCAGTGGTGCCATCTCAGCTCACTGCAACTTCTGCCTCCTGGGTTCGAGTGATTCTTT	105	Long Reads (vamos)	16bp+	2	2	0
chr17:58594663:CTTGTACTTATCCATAAAATAAGA	24	Long Reads (vamos)	16bp+	2	2	0
chr17:58600333:ACCAACATGGTG	12	Long Reads (vamos)	7-15bp	4	4	0
chr17:58601114:GTGGCTCATGCCTGCAATCCCAGCACTTTGGGAGGACCAGGTGGGAGGATTGCTTGAGTTCAGGAGTTCAAGACCAGCCTGGGCAACATCGTGAGACCTTGTCTCTACTAAAAATTTAAAAAGTAAGGCTGGGCGCA	137	Long Reads (vamos)	16bp+	2	2	0
chr17:5860187:GCCTCTTTTGA	11	Long Reads (vamos)	7-15bp	4	3.94117647058824	0.0559114735002912
chr17:58603284:TGGCTCACGCCTGTAATCCTAGCACTTTGGGAGGCCGAGGTGGGTGGATCACCTGAGGTCAGAGGTTGAAACCAGCCTGGCCAACACAGTGAAATCCCATCCCTACTAAAAATACAAAAATTAGCTGGGTGTGGTGGCGAGCACATGTAATCTCAGCTACTCTGGGAGGCCGAGGCAGGAGAATCACTTGAACCCAGGAGGTGGAGGTTGCAGTGAGCTGAGATCGCGCCACTGCACTCCAGCCTGGGCAACAGAGTAAGACTCCATCTTAAAAAAAAAAAAAAAAAAAGCCTTGCACGT	300	Long Reads (vamos)	16bp+	2	2	0
chr17:58605178:ATTC	4	Long Reads (vamos)	4-6bp	9	9.02083333333333	0.25219298245614
chr17:58608013:GGCTCACGCCTGTATTCCCAGCACTTTGGGAGGCTGAGGCGGGTGGATCACAAGGTCAGGAGTTCAAGACCATCCTGGCCAACATGGTGAAACCCCATCTCTACTAAAAATACAAAAA	118	Long Reads (vamos)	16bp+	2	2	0
chr17:58623532:CACCTCAGAAAAATTT	16	Long Reads (vamos)	16bp+	2	2	0
chr17:58624321:TTTT	4	Long Reads (vamos)	4-6bp	8	8.57575757575758	2.59727041406431
chr17:58626110:CTTTCCTGCCC	11	Long Reads (vamos)	7-15bp	3	2.95495495495495	0.0434070434070434
chr17:58628318:AAAAATATAAAACATTAGCTGGGTGTGGTGGCACGCGCTTGTAGTCCCAGCTACTAGGGAGACTGAGGCAGGAGAATCACTTGAACCTCGGAGGCACAGATTGCAATGAGCCGAGATTGCGCCACTGCACTCCAGCCTGGGCAACAGAGTGAGACTCTGTCTCAAAAAAAAAA	173	Long Reads (vamos)	16bp+	3	3.01	0.01
chr17:5862980:TCTT	4	Long Reads (vamos)	4-6bp	53	54.2028985507246	66.8344440918227
chr17:5863171:CCTT	4	Long Reads (vamos)	4-6bp	13	13.1119402985075	0.641510492649534
chr17:58635802:CTCACCACAACCTCCAGC	18	Long Reads (vamos)	16bp+	2	1.99019607843137	0.00980392156862745
chr17:58641488:TTA	3	Long Reads (vamos)	2-3bp	11	11.2822580645161	2.15545502229216
chr17:58648772:TTTCTTTTTT	10	Long Reads (vamos)	7-15bp	3	3.44029850746269	0.639266075636853
chr17:58649726:TTTATTTATTTTTTA	15	Long Reads (vamos)	7-15bp	2	1.98571428571429	0.0142857142857143
chr17:58654343:AGAAACTTTCCAAGACTCTAG	21	Long Reads (vamos)	16bp+	2	1.98717948717949	0.0128205128205128
chr17:58656165:GGGCACAGTGGCTCATGCCTGTAATCCCAACAATTTGGGAGGGTGAGGCAGGTGGATCATGAGGTCGGGAGTTCGAGACCAGCCTGACCAACATGGTGAAACCCCATCTCTACTAAAACTACAAAAATTAGCCATGTGTGGTGGTGGGCACCTGTAATCCCAGCTACTCAGGAGGCTGAGGCAGGAGAATCGCTTGAACCTGGGAGGCAGAGGTTGCAGTGAGCCAAGATCGCACCACTGCGCTCCAGCCTAGGCAACACAGGGACTCTGTCTCAAAAAAAAAAAAAAAGAAAAA	295	Long Reads (vamos)	16bp+	3	2.97938144329897	0.0204037800687285
chr17:58664083:ATTTAGGACAATTGCTG	17	Long Reads (vamos)	16bp+	2	2	0
chr17:58673484:AAAT	4	Long Reads (vamos)	4-6bp	10	9.93965517241379	1.20502248875562
chr17:58676230:CCAGGCGTGGTGGCAGGCGTCTGTAATCTCAGCTACTCGGGAGGCTGAGGCAAGAGAATCACTTGAACCTGGGAGGCAGAGGTTGCAGTGAGCCAAGATCATGCCATTGCACTCCAGACTGAGCAATAAGAGTGAAACTCCATCTCAAACAAAAGAAAACAAAACAAAACAAAAC	175	Long Reads (vamos)	16bp+	2	1.98591549295775	0.0140845070422535
chr17:58678818:ATA	3	Long Reads (vamos)	2-3bp	15	14.6694214876033	3.23980716253444
chr17:58684630:AAAT	4	Long Reads (vamos)	4-6bp	11	11.2868217054264	1.92490310077519
chr17:58694519:ATCCAGGCTGGAATGCAGTGGTGCG	25	Long Reads (vamos)	16bp+	2	2	0
chr17:58697546:AAAAAAAAAAACC	13	Long Reads (vamos)	7-15bp	2	1.95689655172414	0.0416041979010495
chr17:58698013:TTTTTTTTTTTTTTTTGAGACAGGGTCTCACTCTGTCGCCCAGGCTAGAGTGTAATGGCACAATCTCGGCTCACTGCAAGCTCTGCCTCCTGGGTTCATGCCATTCTCCTGCCTCAGCCTCCCAAGTAGCTGGGACTACAGGCACCCACCACCATGCCCAGCTAATTTTTT	171	Long Reads (vamos)	16bp+	2	2	0
chr17:58705128:AAAATTAAATAAATA	15	Long Reads (vamos)	7-15bp	2	2	0
chr17:58708378:CTTCTCTCTTATTTACTATAT	21	Long Reads (vamos)	16bp+	2	2	0
chr17:58708874:TTTTTTG	7	Long Reads (vamos)	7-15bp	3	3.14457831325301	0.173964149280047
chr17:58709727:ATATAGTAAATAAGACAGAAGA	22	Long Reads (vamos)	16bp+	2	1.98765432098765	0.0123456790123457
chr17:58715130:AAAACAAAAA	10	Long Reads (vamos)	7-15bp	3	2.97692307692308	0.239773404889684
chr17:58716852:CTCTGCCTCCCGGGTTCACCATTCTCCTGC	30	Long Reads (vamos)	16bp+	2	1.98863636363636	0.0113636363636364
chr17:58719924:TCACCGTGTTAGCCAGGATGGTCTCGATCTCCTGACCTCGTGATCCGC	48	Long Reads (vamos)	16bp+	2	2	0
chr17:58726359:TATGTATATATGTGTATACGTATAGATGTATATACA	36	Long Reads (vamos)	16bp+	11	11.9767441860465	12.3353924418605
chr17:58726815:TTATAAACTTTTTTTTTTTTTTGAGAGGGAGTTTCGCTCTTTTTGCCCAGGCTGGGGTGCAATGGCGAGATCTTGGCTCACTTCAACCTCCACTTCCTGGGGTCAAGTGATTCTCTTGTCTCAGCCTGCCGAGTAGCTGGGATTGTAGGCGCCTGCCACCACACCTTGCTAATTTTGTATTTTTAGTAGAGGTGGGATTTCACTATGTTGGCCAGGCTGGTCTTGAACTCCTGATGTCAGGTGACCTGCCCACCTCAGCCTCTCAAAGTGCTGGGATTACAGGCATGAGCCACCGCACTCGGCC	304	Long Reads (vamos)	16bp+	2	2	0
chr17:58728389:TCTTTTTTTTTTT	13	Long Reads (vamos)	7-15bp	2	2	0.15
chr17:58736208:TGTTT	5	Long Reads (vamos)	4-6bp	5	5.02469135802469	0.149382716049383
chr17:58739109:TATACTATATATGTATATGTATGTGTATATATATGTGTGCGTGTGTGTATATATGTGTG	59	Long Reads (vamos)	16bp+	3	2.84090909090909	0.158307210031348
chr17:58739741:TTTTT	5	Long Reads (vamos)	4-6bp	9	9.46715328467153	3.91251610133104
chr17:58742324:GCACAACCGTGGC	13	Long Reads (vamos)	7-15bp	2	2	0
chr17:58742666:TTTTG	5	Long Reads (vamos)	4-6bp	6	6.10588235294118	0.21484593837535
chr17:58744459:TTTCTT	6	Long Reads (vamos)	4-6bp	6	6.40875912408759	1.78756977243452
chr17:58751486:AATTTATATAC	11	Long Reads (vamos)	7-15bp	4	3.87012987012987	0.114490772385509
chr17:58756096:GAACCC	6	Long Reads (vamos)	4-6bp	10	10.206106870229	0.472577803875514
chr17:58756636:CCCACGCCCGCCTCGGCC	18	Long Reads (vamos)	16bp+	2	1.67647058823529	0.379440885264997
chr17:58760410:TCCCTGACTTCTCCTT	16	Long Reads (vamos)	16bp+	2	1.95833333333333	0.0404929577464789
chr17:58774681:TTATATTGTTATGTTTATTTGTAGATTTTC	30	Long Reads (vamos)	16bp+	2	1.98571428571429	0.0142857142857143
chr17:58784010:TGTTT	5	Long Reads (vamos)	4-6bp	6	6.11475409836066	0.366887955561577
chr17:58785283:TTTA	4	Long Reads (vamos)	4-6bp	10	10.025641025641	0.76657824933687
chr17:58787372:TCTTTTCTTCTTTTT	15	Long Reads (vamos)	7-15bp	2	2.15652173913043	0.133180778032037
chr17:58799610:TTTTTGTATTTTTTGTAGAGATGGGGTTTCACTGTGTTGGCCAGGCTGGCCTTGAACTCCTCACCTCAGGTGATCTACCCGCCTCAGCCTCCCAAAGTGCTGGGATTACAGGCATGAGCCACTGCACCTTGCCAAAT	137	Long Reads (vamos)	16bp+	2	2	0
chr17:58805949:AAAACAAAAC	10	Long Reads (vamos)	7-15bp	4	4.1484375	2.11165108267717
chr17:58812721:TTTTTGTTTTTT	12	Long Reads (vamos)	7-15bp	2	2.01020408163265	0.0102040816326531
chr17:58815944:ATAAAAATATTGATACA	17	Long Reads (vamos)	16bp+	2	2.1	0.0908256880733945
chr17:58820043:AAAT	4	Long Reads (vamos)	4-6bp	8	7.93	0.368787878787879
chr17:58821091:TTTG	4	Long Reads (vamos)	4-6bp	7	7	0.380952380952381
chr17:58822326:TTTA	4	Long Reads (vamos)	4-6bp	12	11.5891472868217	1.04081879844961
chr17:58824754:ATTTTTTGT	9	Long Reads (vamos)	7-15bp	3	2.71551724137931	0.274887556221889
chr17:58827392:AAGTGCTGGGATTACAAGCATGAGCCACTACACC	34	Long Reads (vamos)	16bp+	2	1.98666666666667	0.0133333333333333
chr17:58830292:TTA	3	Long Reads (vamos)	2-3bp	11	11.2222222222222	4.23822222222222
chr17:5883398:CCCTC	5	Long Reads (vamos)	4-6bp	40	39.985401459854	36.9115500214684
chr17:58835627:AGGCAATATAGTGAGACCTCTATCTCTACAAAAAATTTTAAAAAATT	47	Long Reads (vamos)	16bp+	2	1.99038461538462	0.00961538461538462
chr17:58839595:TGTATACTAACATTGAACAATAAGAAAATAGATAGCAGATAGTGGGAGCCAGGTTTCTCACTGTTGGAGTGGAAATTTTA	80	Long Reads (vamos)	16bp+	2	1.98958333333333	0.0104166666666667
chr17:58842543:CCTGTAATCCCAGCACTTCGGGAGGCCAAGGCGGGTGGATCACTTGAGGTCAAGAGTTTGAGAACAGCCTGATCAACATGGTGAAACCTTGTCTCTACTAAAAATACAAAATTAGCCAGGTGTGGTGGTGCACA	134	Long Reads (vamos)	16bp+	2	2	0
chr17:58843184:AGAGAACCTGGGAGGC	16	Long Reads (vamos)	16bp+	3	3.03092783505155	0.0719501718213058
chr17:58846108:TATGATTACAAATGT	15	Long Reads (vamos)	7-15bp	2	2	0
chr17:58849767:TCTGCAGATGTCTATTAGG	19	Long Reads (vamos)	16bp+	2	2	0
chr17:58852593:TTTTTTTTGT	10	Long Reads (vamos)	7-15bp	3	2.96124031007752	0.303173449612403
chr17:58864369:GTGGCTCACGCCTGTAATCCCAGCACTTTGAGAGGCAGAGGTGGGTGGATCAGGAGGTCAGGTGTTCAAGACCAGCCTGACCAACATGGTGAAACCCCATCTCTACTGAAAATACAAAAATTAGCCGGGTGTGGTGGCAGGCGCCTGTAGTCCCAGCTACTAGGGAGGCTGAGGCAGGATAATTGCTTGAACTCGGGAGGCGGAGGTTGCAGTGGGCCAAGACTGTACCACTGCACTCCAGCCTGAGTGACAGAGCAAAACTCCATCTC	269	Long Reads (vamos)	16bp+	2	2	0
chr17:58866589:TCATTGTAAATGCTG	15	Long Reads (vamos)	7-15bp	2	1.68965517241379	0.216519647153168
chr17:5886710:CTGCCTCAGCCTCCCAAGTAGCTGGGATTACAGGCATGTTCTACCACGTCTGGCTAATTTTGTATTTTAGTAAAGATGGGATTTCTCCATGTTGGTCAGGTTGGTCTCGAACTCCCGACCTCAGGTGATCTGC	133	Long Reads (vamos)	16bp+	2	2	0
chr17:58873565:TAT	3	Long Reads (vamos)	2-3bp	14	13.1157024793388	7.00316804407714
chr17:58880607:GTTT	4	Long Reads (vamos)	4-6bp	7	7.30097087378641	0.428136303064915
chr17:58881661:AAAAAAC	7	Long Reads (vamos)	7-15bp	3	3.21348314606742	0.215270684371808
chr17:58894664:CATATACACACAAACACA	18	Long Reads (vamos)	16bp+	3	2.50442477876106	0.270069532237674
chr17:58894795:TATTTGAAATT	11	Long Reads (vamos)	7-15bp	2	2.01428571428571	0.0142857142857143
chr17:58896114:AAAAAG	6	Long Reads (vamos)	4-6bp	5	5.38167938931298	0.791661773341163
chr17:58905023:CAAAAAA	7	Long Reads (vamos)	7-15bp	5	5.75961538461539	48.4756348020911
chr17:58906081:AATTTGTATCAAATT	15	Long Reads (vamos)	7-15bp	2	2	0
chr17:58909885:TTTC	4	Long Reads (vamos)	4-6bp	17	16.637037037037	5.82996130458817
chr17:58914003:TTCCTCCTATAG	12	Long Reads (vamos)	7-15bp	2	1.97183098591549	0.0277665995975855
chr17:58921518:ACAA	4	Long Reads (vamos)	4-6bp	8	7.97142857142857	0.604945054945055
chr17:58922039:AAAAAGAAAAA	11	Long Reads (vamos)	7-15bp	2	2.14102564102564	0.122710622710623
chr17:58931391:AAGG	4	Long Reads (vamos)	4-6bp	20	19.9270072992701	1.71522112494633
chr17:58933512:AGGCTGGGTGTAGTGGATCACACCTGTAATCCCAGCATTTTGGGAGGCCAAGGTGGGTGGATCACCTGAGATCAGGAGTTGGAGACCAGCCTGGCCAACATGGTGAAACTCCATCTCTACTAACAATACAAAAATTAGCTGGGCATGGTGGCGGGCGCCAGTAATCCTAGCTACTCAGGAGGCTGAGGCAGGAGAATCGCTTGAACCTGGAAAGTGGAGGTTTCAGTGAGCCGAGATCGCACCATTGCACTCCAGCCTGGAAGACGAGTGAAACCCTATCTCAAAAGAAAAAAAAAAAAA	300	Long Reads (vamos)	16bp+	2	1.98571428571429	0.0142857142857143
chr17:58937883:GAAA	4	Long Reads (vamos)	4-6bp	7	7.92537313432836	3.88912579957356
chr17:58941423:GTGGCTCACACCTGTAATCCCAGCACTTTGGGAGGCCGAGGCGGGCAGATCACCTGAGGTCAGGAGTTCGAGTCCAGCCTGGCCAACATAGTGAAACCCCATCTCTACTAAAAATACAAAAATTAGCTGGGCGTGGTGGCAGGCACCTGTAATCCCAGCTACTCGGGGGAGTGAGGCAGGAGAATCGCTTGAACCTGGGAGGTGGAGGTTGCAGTGAGCCAAGATCGCGCCATTGCACTCCAGCCTGGGGGACAAGACCGAGACTTCGTCTCAAAAAAAAAAAAAAAAAATGCTGGTCATA	301	Long Reads (vamos)	16bp+	2	2	0
chr17:58946919:TCTTTTAGGAGTTT	14	Long Reads (vamos)	7-15bp	2	1.98571428571429	0.0142857142857143
chr17:58950603:TTTTCATTCTTTTTTC	16	Long Reads (vamos)	16bp+	2	2.01176470588235	0.0117647058823529
chr17:5895618:CTTCTCCCTTCTTT	14	Long Reads (vamos)	7-15bp	2	1.98936170212766	0.0106382978723404
chr17:58956438:AAAAAAC	7	Long Reads (vamos)	7-15bp	5	4.83333333333333	0.521628498727735
chr17:58958187:TTATTT	6	Long Reads (vamos)	4-6bp	7	6.688	0.538967741935484
chr17:5895900:ACAACTATGGATGAATGAACATGGCTGTATGAACATGAATGAATGATCCCACTATGAAA	59	Long Reads (vamos)	16bp+	7	6.98701298701299	0.012987012987013
chr17:58959048:CTGTAATCCCAGCACTTTGGGAGGCCGAGGCAGGCAGATCACCTGAGGTTGGGAGTTCGAGACCAGCCTGGCCAACATAGTGAAACCCCATCTCTACTAAAAATACAAAAATTAGCCGGGTGTGGTGGCGTACACCTGTAGTCCCAGCTACTTGGGAGGCTGAGGCAGGAGAATCACTTGAACCTAGGAGGCGGAGGTTGCAGTGAGCCGAGATTGCGCCATTGCACCCCAGCCTGGGCAACAAGAGTGAGACTCCGTCTCAAAAAAAAAAAAAAAAAAAACGACTCATGC	291	Long Reads (vamos)	16bp+	2	2	0
chr17:58963575:GCAGGCACCTGTAATCCCAGCTACTCAGAAGGCTGAGGCAGGAGAATGGCTTGAGCCCAGGAAGTGGAGGTTGCAGTGAGCCAAGATTGCACCACTGCTCTCCAGCCTGGACCACAGAGCAAGACTCTCTCAGAAAAAATAAAAAATAAAAATAAA	156	Long Reads (vamos)	16bp+	2	2	0
chr17:58964487:ATAGGTGAAGCGGTAGAC	18	Long Reads (vamos)	16bp+	4	3.99047619047619	0.00952380952380952
chr17:5896945:AAAAAAAAAGAA	12	Long Reads (vamos)	7-15bp	2	1.96124031007752	0.0531734496124031
chr17:5896988:TATAGTAAACAAGC	14	Long Reads (vamos)	7-15bp	2	1.97826086956522	0.0215002388915432
chr17:58981270:ATACACAACCCCCTTCCCACCATCCTTCATGTCACTAG	38	Long Reads (vamos)	16bp+	2	2	0
chr17:59006892:AAAT	4	Long Reads (vamos)	4-6bp	6	6.03614457831325	0.230384954451954
chr17:59009108:CTTCCAAGTTCTTTTTTTTCTTTTCTTCTTTTTTTTGAGACAGAGTCTCGCTCTGTCACCCAGGCTGGAGTGCAATGGCCACAATCTCAGCTCATTGCAACCTCTGCCTCCTTGGTTCAAGTGATTCTCCTGCCTCAGCCTCTCGAGTAGCTGGGATTATAGGAGTGTGCCACCATGCCTGGCTGATTTTTCTATTTTTAGTAGAGATGGGGTTTCACCATGTTGGCCAGGCTGGTCTCAAACTCCTGACCTCAGGTGATCTGCCCACCTCGGCCTTCCCAAAGTGCTGGGATTACAGGCATTAGCCAACATGCCCAAC	319	Long Reads (vamos)	16bp+	2	2	0
chr17:59012227:CAC	3	Long Reads (vamos)	2-3bp	18	18.109375	8.12967519685039
chr17:59018319:TAAAAATAAAATTGTAAAAAAACAA	25	Long Reads (vamos)	16bp+	2	2	0
chr17:59019837:AAAATGTTCTTAGACTTAGA	20	Long Reads (vamos)	16bp+	2	2	0
chr17:59022828:AAATGGTATATTAAAACC	18	Long Reads (vamos)	16bp+	2	1.94318181818182	0.0542058516196447
chr17:59025355:CCATGAATATTATT	14	Long Reads (vamos)	7-15bp	2	1.98947368421053	0.0105263157894737
chr17:59025824:TTTGGTTTAATATACCA	17	Long Reads (vamos)	16bp+	2	2	0
chr17:59026273:AAGAACTAAAA	11	Long Reads (vamos)	7-15bp	3	2.97701149425287	0.0227211975407645
chr17:59035739:CAAAAAAA	8	Long Reads (vamos)	7-15bp	6	5.70676691729323	0.330029619503304
chr17:59037116:AAAAC	5	Long Reads (vamos)	4-6bp	6	5.91869918699187	0.239237638278022
chr17:59042766:AGGAAAGGAA	10	Long Reads (vamos)	7-15bp	3	3.19607843137255	0.159192389827218
chr17:59043881:CAGAGAAACATACAACACT	19	Long Reads (vamos)	16bp+	2	1.98837209302326	0.0116279069767442
chr17:59045065:CCTGTAATCCCAGCACTTTGGGAGGCCGAGGCAGGCAGATCACAAGGTCAGGAGATTGAGATCATCCTGGCTAACACGGTGAAACCCCATCTCTATTAAAAATACAAAACAAAATTAGCCGGGCAAGGTGGTGGGCACCTGTAGTCCCAGCTACTTGGGAGACTGAGGCAGGAGAATGGTGTGAATCCAGAAGGCGGAGCTTGCAGTGAGCGGATATTGCGCCACTGCACTCCAGCCTGGGGGACAGAGCGAGACTCCGTTTCAAATAAAAAAAAAAGAAAAAAAAAATTACGGCTGGGCGAAGTGGATCACA	313	Long Reads (vamos)	16bp+	2	2	0
chr17:59052957:AAATC	5	Long Reads (vamos)	4-6bp	9	9.54	0.937777777777778
chr17:59053028:AACTGAGTAGAGATGATTCACTC	23	Long Reads (vamos)	16bp+	2	2	0
chr17:59063175:TTTTTTCAGACAGAG	15	Long Reads (vamos)	7-15bp	2	2	0
chr17:59064736:CATCTCTGTTAAAAATACACAAAAATTACCCAGATGTGGTGGTGTGCACCTGCAATCCCAGCTACTTGGGAGGCTGAGGCACGAGAATCACTTGAACCCTAGAGGTGGAGGTTGCGGTGATTCGAGATTGCACTACCACA	140	Long Reads (vamos)	16bp+	2	2	0
chr17:59067026:TTTA	4	Long Reads (vamos)	4-6bp	7	6.60683760683761	0.413056292366637
chr17:59069343:AATAAAAAATAAAA	14	Long Reads (vamos)	7-15bp	3	3.01020408163265	0.0102040816326531
chr17:59076778:TTTATTTATTTT	12	Long Reads (vamos)	7-15bp	2	1.98863636363636	0.0113636363636364
chr17:59077513:AAAAATTAGTGGCAGAGGTCAGGTGTGGTGGCTCACGCCTGTTATCCCAGCACTTCGGGAGGCGGAGGTGGGTGGATCACCTGAGGTCAGGAGCTCAAGACTAGCCTGGCCAACATGGCGAAACCCCATCTCTACTAAAAATACAAAAAATTAGCTGGGGGTGGTGGCACGTGCCTGTAGTCCCAGCTACTCAGGAGGCTGAGGCAGGAGAATTGCTTGAACCCAGGAGGCGGAGGGTGCAATGAGCCGAGATAGTGCCACTGCACTCCAGCCTGAATGACAGAGCGAGACTCCATCTCAAATAATAATAATAATAATA	319	Long Reads (vamos)	16bp+	2	2	0
chr17:5907881:CATATATATGGTCA	14	Long Reads (vamos)	7-15bp	2	1.95833333333333	0.0404929577464789
chr17:59079517:GGATTTTCATCCAAATGGCTATGAAAA	27	Long Reads (vamos)	16bp+	2	1.98913043478261	0.0108695652173913
chr17:59080129:TTTTAAGTTAGGAAATGGTCCATAAACCTCA	31	Long Reads (vamos)	16bp+	2	2	0
chr17:59081930:AAAAAAAAAAAAAT	14	Long Reads (vamos)	7-15bp	3	3.1496062992126	0.271091113610799
chr17:59090932:CTATCTGGATTTTTTAACCAGAAACATTAAAAATTTGTTGCTTAATTATAAAAGGTAAATTA	62	Long Reads (vamos)	16bp+	2	2	0
chr17:59091384:TATACATTATATATATAATATATATATAATGTATAATAATGTATAATATAT	51	Long Reads (vamos)	16bp+	4	4.52136752136752	0.303418803418803
chr17:59093150:AAAAATAAAAT	11	Long Reads (vamos)	7-15bp	2	2.19512195121951	0.158988256549232
chr17:59094752:AAAAAC	6	Long Reads (vamos)	4-6bp	7	6.75968992248062	0.543362403100775
chr17:59096548:CAAAAAAAAAAAAA	14	Long Reads (vamos)	7-15bp	2	2.04838709677419	0.176501442433779
chr17:59097182:TTCCCCTTAAGATCAGGAAAAA	22	Long Reads (vamos)	16bp+	2	1.98571428571429	0.0142857142857143
chr17:59101740:ACATATATACACAC	14	Long Reads (vamos)	7-15bp	3	3.27173913043478	0.244027711419016
chr17:59101941:AAAAAAT	7	Long Reads (vamos)	7-15bp	4	3.91269841269841	0.11231746031746
chr17:59103345:GTTTTTTTTTTTTTTGAGACGGAGTCTCACTCTGTCGCCAGGCTGGAGTGCAGTGGCGCTCTCTCGGCTCACTGCAACCTCTGCCCTCCCGGGTTCAAACAATTCTCCTGCCTCAGCCTCCCAAGTAGCTGGGACACAGGTACATGCCACCATGCCCAGCTAATTTTTGTATTTTTAGTAGAGACAGGGTTTCACCATGTTGGCCAGGATGGTCTCGATCTCTTGACCTCGTGATCCACCTACCTCGGCCTCCCAAA	257	Long Reads (vamos)	16bp+	2	2	0
chr17:59117564:TTCTTTTTC	9	Long Reads (vamos)	7-15bp	4	4.27480916030534	0.400822078684674
chr17:5911937:CCATCCATCCATCCATCTTCCATCCATTCATCCATCCATTCAT	43	Long Reads (vamos)	16bp+	5	4.5304347826087	0.268802440884821
chr17:59126171:AAAT	4	Long Reads (vamos)	4-6bp	11	11.4710743801653	0.551239669421488
chr17:59135733:AAAAAATATATTTA	14	Long Reads (vamos)	7-15bp	5	4.80833333333333	0.173039215686275
chr17:59135821:TATATTTTAAAAAA	14	Long Reads (vamos)	7-15bp	2	2	0
chr17:5913680:ATCCATCCATCCTCCAATGATCC	23	Long Reads (vamos)	16bp+	14	13.7142857142857	0.256658595641647
chr17:59144077:CCCCAGAGGCCGAGGTTGCAATAAGCCGAGATCACGC	37	Long Reads (vamos)	16bp+	2	2.01333333333333	0.0133333333333333
chr17:59147221:AAAAAC	6	Long Reads (vamos)	4-6bp	6	6.2109375	0.356729822834646
chr17:59154172:AAAAAAAAA	9	Long Reads (vamos)	7-15bp	3	3.15126050420168	0.434553482409913
chr17:59161412:AAAACAAAAAAAAAAACA	18	Long Reads (vamos)	16bp+	3	2.92372881355932	0.156526148051572
chr17:59165004:TTTTG	5	Long Reads (vamos)	4-6bp	7	6.86466165413534	1.48154477101846
chr17:59166629:GTGTATAGCATATTAGT	17	Long Reads (vamos)	16bp+	2	1.98611111111111	0.0138888888888889
chr17:59166826:TTTTATTTTGATTATTTTAAAA	22	Long Reads (vamos)	16bp+	2	2	0
chr17:59168143:TTTTA	5	Long Reads (vamos)	4-6bp	6	5.97826086956522	0.0654562828475872
chr17:59171678:TAGTATATATTAGACATGT	19	Long Reads (vamos)	16bp+	2	2	0
chr17:59173036:CACCAATCAACACTCTGTGTCTAGCTCAGGGTTTCTAAATA	41	Long Reads (vamos)	16bp+	3	2.84158415841584	0.134653465346535
chr17:59173197:ACCAATCAGCACCCTGTGAAAATGG	25	Long Reads (vamos)	16bp+	3	3.01020408163265	0.0102040816326531
chr17:59180493:TTTTTGTTT	9	Long Reads (vamos)	7-15bp	5	4.57037037037037	1.08269762299613
chr17:591849:GTTGATTTGGGGTGGAGA	18	Long Reads (vamos)	16bp+	2	2	0
chr17:59187206:AAAAT	5	Long Reads (vamos)	4-6bp	8	8.1984126984127	0.38431746031746
chr17:59187277:AAGAGTGAATCAGGGCTGAGCGCAGTGGCTCACGCTTGTAATCCCAGCACTTTGGGAGGCCGAGGTGGGCAGATCACTTGAGGTCAGGAGTTTGAGACCAGCCTGGCCAACATGGTGAAACCCTGTCTCTACTAAAAATACAAAAGTTAGCCAGGTGTGATGGCGGGCACCAGTAATCCCAGCTACTCAGGAGGCTGAGGCAGGAGAATCACTTGAACCCGGGAGGCGGAGGTTGCAGTGAGCCGAGATCACGCCACTGCACTCCAGCCAGGGTGACAGAATGAGACTCCAT	292	Long Reads (vamos)	16bp+	2	1.98979591836735	0.0102040816326531
chr17:59188942:AAT	3	Long Reads (vamos)	2-3bp	11	10.6902654867257	2.2692793931732
chr17:59191196:TTTCTTTT	8	Long Reads (vamos)	7-15bp	5	5.112	0.568
chr17:59196358:TTTTATTT	8	Long Reads (vamos)	7-15bp	4	4.15789473684211	0.134140661387983
chr17:59198545:TGCCTGTAGTCCCAGCTACTCGGGAGGCTGAGGCAGGAGAATCACTTGAACCTGGGAGGCAGAGGTTGCAGTGAGCCAAGATTGTGCCACTGAACTCCAGCCTGGGTGACAGAGCGAGACTTAGTCTCAAAAAAAAAAAAAATTAGCCATGTATGGTGACTCG	163	Long Reads (vamos)	16bp+	2	2	0
chr17:59208569:ATATATATAATATATATTATTATGT	25	Long Reads (vamos)	16bp+	4	4.00854700854701	0.00854700854700855
chr17:59215043:TGTTTTTGGTATGTGTTTACTG	22	Long Reads (vamos)	16bp+	2	2	0
chr17:59216939:TATCACCATCTAATTTT	17	Long Reads (vamos)	16bp+	2	2.03092783505155	0.0302835051546392
chr17:59221445:AATA	4	Long Reads (vamos)	4-6bp	8	7.7319587628866	0.656572164948454
chr17:59222184:TTTG	4	Long Reads (vamos)	4-6bp	11	10.9	0.524806201550388
chr17:59224304:TAAGAAACTACCACTTG	17	Long Reads (vamos)	16bp+	2	1.98571428571429	0.0142857142857143
chr17:59224627:AAAAAAC	7	Long Reads (vamos)	7-15bp	5	4.77941176470588	0.395424836601307
chr17:59229122:TTA	3	Long Reads (vamos)	2-3bp	15	15.0846153846154	2.32611806797853
chr17:59229387:CTAATTTTTGTATTTTTAGTAGAGATGGGGGTTTCACCATGTTGGCTAGGTGGGTCTCGAACTCCTGGACCTCAGGTTATCCGCCCGCCTCGGCCTCCCAAAGTGCTGGGATTACAGGCATGAGCCAC	128	Long Reads (vamos)	16bp+	2	2	0
chr17:59233510:CAAAAACAAAA	11	Long Reads (vamos)	7-15bp	4	4.38518518518519	0.671420674405749
chr17:59235215:TCCATAATTAGTAAGG	16	Long Reads (vamos)	16bp+	2	1.98630136986301	0.0136986301369863
chr17:59242569:AAACTTTATTTTACAT	16	Long Reads (vamos)	16bp+	2	1.98809523809524	0.0119047619047619
chr17:5924378:ATCCTGAGATCTTGAGGTCCTGAGGTACTGG	31	Long Reads (vamos)	16bp+	13	12.9705882352941	0.0583877995642702
chr17:59246386:GGCAGGCAGATCACCAGAGGTCAGGAGTTCGAGACTAGCCTGGCCAACATGGCAAAACTCCGTCTCTACTAAAAATACAAAAATTAGCCG	90	Long Reads (vamos)	16bp+	2	2	0
chr17:59248302:ATAAA	5	Long Reads (vamos)	4-6bp	6	6.17117117117117	0.234070434070434
chr17:59249414:AAATAAAGTAAAT	13	Long Reads (vamos)	7-15bp	2	2.04761904761905	0.0458978772231784
chr17:59251520:AAAAAAAAAAGAACAACACTGTG	23	Long Reads (vamos)	16bp+	2	2	0.0560747663551402
chr17:59251994:AAAAAAAAAAAAAAAAAGAG	20	Long Reads (vamos)	16bp+	2	1.92857142857143	0.0671256454388985
chr17:59255762:TATATATGTATATATATATATACGCG	26	Long Reads (vamos)	16bp+	5	5.06716417910448	0.529289642015486
chr17:59268578:AAAAAAAAAAA	11	Long Reads (vamos)	7-15bp	3	3.15254237288136	0.574822540924236
chr17:59270678:TATT	4	Long Reads (vamos)	4-6bp	12	11.8058252427184	0.471730439748715
chr17:59271605:TTATT	5	Long Reads (vamos)	4-6bp	9	8.76991150442478	0.410872313527181
chr17:59276526:GTTTGTTTGTTT	12	Long Reads (vamos)	7-15bp	3	2.93814432989691	0.07946735395189
chr17:59288848:CAAAAAATACGCTCAATTGGCCAGGCACGGTGGCTCCCACCTGTAATTCTCACACTTTGGGAGGCCAAGGCAGGAGGATCACCTGAGGTCAAGAGTTTGAGACCAGCCTGGCCAACATGGTGAAACCCTGTCTCTACTAAAAATACAAAAATTAGCCGGGTGTGGTGGTGTGTACCGGTAGTCCCAGCTACTCGGGACACTGAGGCAGCAGAATCGCTTGAACCCAGGAGGCGGAGGTTGCAGTGAGTCGAGATCGTGCCACTGCCCTCCAGCCTGGGCGACAGAGCGAAACT	293	Long Reads (vamos)	16bp+	3	3	0
chr17:59290636:TTGAGATTAGGGAGTGGT	18	Long Reads (vamos)	16bp+	2	1.98571428571429	0.0142857142857143
chr17:5929226:CTTCTCTTTTTCTTCCTCCCCC	22	Long Reads (vamos)	16bp+	3	2.93700787401575	0.0594925634295713
chr17:59294559:AAAAAG	6	Long Reads (vamos)	4-6bp	6	6.48905109489051	1.3987762988407
chr17:59294630:TGGTT	5	Long Reads (vamos)	4-6bp	6	5.75903614457831	0.477813693799589
chr17:59298042:AAATAAAATAACA	13	Long Reads (vamos)	7-15bp	3	2.80769230769231	0.156833457804332
chr17:59300908:CTTCT	5	Long Reads (vamos)	4-6bp	8	7.59349593495935	0.587498333999733
chr17:59306943:TTTGTTTGTTTTTTTGAGATGGAGTCTCGCTCTGTCACCCAGGCTAGAGTGCAGTAGCATGATCTCGGCTGACTGCAACCTCCACCTCCCAGGTTCAAGCGATTCTCCTGCCTCAGCCTCCTGAGTAGCTGGGACTAACAGGCGCCTACCACCGCGCCCGGCTAATTTTTGTATTTTTT	179	Long Reads (vamos)	16bp+	2	2	0
chr17:59308028:AAAAAAAG	8	Long Reads (vamos)	7-15bp	5.5	5.44029850746269	1.13550667714061
chr17:59308472:ATATATATATGTAT	14	Long Reads (vamos)	7-15bp	4	4.06976744186047	0.221656976744186
chr17:59308906:CACGGTGAAACCCCGTCTCTACTAAAAATACAAAAAGTTAGCCGGGCTTAGTGGCGGGCGCCTGTAGTCCCAGCTACTCGGGAGGCTGAGGGAGGAGAATGGCGTGAACCCGGGAGGCGGAGCTTGCAGTGAGCCGAGATTGCGCCACTGCATTCCAGCCTGGGCGACAGAGCGAGACTCTGTCTCAAAAAAAAAAAAAGAAAAAGAAAAAAATTAGCGGGGCGGGGCACGGTGGCTCACACGTGTGATCCCAGCACTTTGGGAGTCTGAAGCGGGCGGATCACAAGGTCAGGAGATCGAGACCATCCTGGCTAA	315	Long Reads (vamos)	16bp+	3	3	0
chr17:5931079:GCTGGGATTACAGGCACCTGCCACCATGCCCAGCTAATTTTTGTATTTTTAGTAGAGATAGGATTTCACCATGTTGGCTAGGCTGGTCTTGAACTCCTGACCTCAAATGATCCTCCCACCTCAGCCATCCGAAGT	135	Long Reads (vamos)	16bp+	2	2	0
chr17:59313107:TTTTTTTTTTTTTTTTGAGATGGAATTTCACTCTTCTTGCCCAGGCTGGAGTGCAATGGTGCGATCTCAGCTCACTGAAACCTCTGCCTCCAGGTTCAAGCAATTCTCCTGCCTCAGCCTCCTGAGTAGCTGGGATTACAGGCATGTGCCACCATGCCTGGCTAATTTTGTATTTTTAGTAGAGATGGGGTTTCTCCATGTTGGTCAAGCTAGTCTCGAACTCCCAACCTTGGGCGATCCACCCACGTCAGCCTCCCAAAGTGCTGGGATTACAGGCGTGAGCCACCACACCTGGC	296	Long Reads (vamos)	16bp+	2	2	0
chr17:59315023:TTTTGTTTT	9	Long Reads (vamos)	7-15bp	3	3.27777777777778	0.266222222222222
chr17:59321929:AAAAACC	7	Long Reads (vamos)	7-15bp	4	3.93518518518519	0.173329871928003
chr17:59325918:TGCCCAGCATCACATATATTTCTAATTCTAGCAATACCATTTACTAGC	48	Long Reads (vamos)	16bp+	2	1.98611111111111	0.0138888888888889
chr17:59337588:ATAAATGCT	9	Long Reads (vamos)	7-15bp	4	4.01149425287356	0.05800588078054
chr17:59340171:ATCTCGGTCACTGCAACCTCAGCCTCCTGGGTTTAAGTGATTCCCCTGCCTCACCCTCCCAAGTAGCTGGGATTACAGGCGTGTGCCACCACGCCTGGCTAATTTTTGTATTTTTAGTAGAGACGGGGTTTCGCCATGTTGGCCAGGCTGGTCTGGAACACCTGACCTCAGGCTATCTGCCCGCCTCAGCATCTCAAAGTGCTGGGATTACAGGCTTGAGCCACCGCACCC	231	Long Reads (vamos)	16bp+	3	3	0
chr17:59349655:TTTTG	5	Long Reads (vamos)	4-6bp	5	5.03947368421053	0.0917543859649123
chr17:59355570:CTCCTACACCTCCCTC	16	Long Reads (vamos)	16bp+	2	2	0
chr17:59359902:TTTATTTATTTTTTTGAGACGGAGTCTCACTCTGTTGCCCAGGCTGGAGTGCAGTGGTGCGATCTCGGCTCACTGCAACCTCCGCCTCCTGAGTTCAAGAGACTCTCCTGCCTCAGCCTTCTGAGTAGCTGGGATTACAGGCATGCGCCACCACACCCAGGTAATTTTTAAATTTTA	177	Long Reads (vamos)	16bp+	2	2	0
chr17:59364780:TTTATTTATTTATTTG	16	Long Reads (vamos)	16bp+	2	2	0
chr17:59376949:AAAAAAAAAAAGAAAAA	17	Long Reads (vamos)	16bp+	2	2.05833333333333	0.240266106442577
chr17:59379856:TTTTG	5	Long Reads (vamos)	4-6bp	9	7.73873873873874	5.72203112203112
chr17:5939199:GTAAAAATTGCTGTGTGTGT	20	Long Reads (vamos)	16bp+	2	2.06578947368421	0.0889473684210526
chr17:59392623:CCTCAGCCTCCAGAGTAGCTGGGATTACAGGTGTGCGCCACCACGCCCAGCTAATTTTTTTTCTATTTTTAGTAGAGACGGGGTTTCACCATGTTGGTCAGGCTGGTCTCGAACTCCTCACCTCGTGATCTGCCCG	136	Long Reads (vamos)	16bp+	2	1.98571428571429	0.0142857142857143
chr17:59393462:ATTTTATTTATTTATTTATTTTTT	24	Long Reads (vamos)	16bp+	3	3	0.0208333333333333
chr17:59394104:GGGCGGCCGGGCAGAGACGCTCCTCACTTCCTAGATGGGATGGCGGCCGGGAAGAGGCACTCCTCACTTTCCAGACTGGGCAGCCAGGCAGAGGGGCTCCTCACATCCCAGACGAT	116	Long Reads (vamos)	16bp+	4.5	4.54237288135593	0.369984064899319
chr17:59396206:TATATATGTAAAT	13	Long Reads (vamos)	7-15bp	2	2	0
chr17:59402401:TTATT	5	Long Reads (vamos)	4-6bp	9	9.51538461538462	0.515265354800238
chr17:59409014:AAAAAAAG	8	Long Reads (vamos)	7-15bp	4	4.10084033613445	1.5490670844609
chr17:59410686:TCTTCTTTTTTTT	13	Long Reads (vamos)	7-15bp	2	1.97368421052632	0.0966464834653004
chr17:59417701:TTTTGTTTGTTCG	13	Long Reads (vamos)	7-15bp	2	2.41121495327103	0.244401340151649
chr17:59421461:TTTTTTG	7	Long Reads (vamos)	7-15bp	4	3.96666666666667	0.133333333333333
chr17:59427909:TGGAGCTATTCTA	13	Long Reads (vamos)	7-15bp	3	2.98924731182796	0.010752688172043
chr17:59429841:ATTG	4	Long Reads (vamos)	4-6bp	10	9.60683760683761	0.464780430297672
chr17:59432541:AAATAAATAAATA	13	Long Reads (vamos)	7-15bp	2	2.01234567901235	0.0623456790123457
chr17:59434859:CTCCCTCT	8	Long Reads (vamos)	7-15bp	7	6.34558823529412	1.19079520697168
chr17:59439078:ATTAAATGCTTATTATTGTTACAT	24	Long Reads (vamos)	16bp+	3	2.95945945945946	0.0668271010736764
chr17:59439234:GCTTTCTTTCTTTCCTTT	18	Long Reads (vamos)	16bp+	3	3.02040816326531	0.164527666736798
chr17:594414:AGGGGTCTGGATCAATTTCCTGATTTGATGATGCACTCTAGTGTCCCCCTGGAGGAAGCTGGGAGATGGGA	71	Long Reads (vamos)	16bp+	23	23.8188405797101	6.3100074050566
chr17:59442519:AAAT	4	Long Reads (vamos)	4-6bp	10.5	10.377358490566	1.11338724168913
chr17:59442786:AAAAAAAAAAAAT	13	Long Reads (vamos)	7-15bp	3	2.98275862068966	0.0692653673163418
chr17:59444507:TTTA	4	Long Reads (vamos)	4-6bp	10	10.3388429752066	0.375895316804408
chr17:59452923:TTTCTTTTTTT	11	Long Reads (vamos)	7-15bp	2	2	0.155172413793103
chr17:59454276:AAAAAAAAAAAAGAAACAG	19	Long Reads (vamos)	16bp+	2	1.97333333333333	0.0533333333333333
chr17:59457989:TAAAACAAAAGTGATGAAGATATGTGAT	28	Long Reads (vamos)	16bp+	2	1.98571428571429	0.0142857142857143
chr17:59458801:CAAA	4	Long Reads (vamos)	4-6bp	10	9.89565217391304	0.690770404271548
chr17:59459411:TATAATATAGTAATAAATA	19	Long Reads (vamos)	16bp+	2	2	0
chr17:59460979:TATTT	5	Long Reads (vamos)	4-6bp	18	17.828125	2.53715551181102
chr17:59461831:TGAGATGGGAGGA	13	Long Reads (vamos)	7-15bp	2	2	0
chr17:59463395:GAAACCCCATCTCTACTAAAAATACAAAAATTAGCTGGGCGTGGTGGTGAGCACCTGTAATCCCAGCTACTCAGGAGCCTAAGGCAGGAGAATCGTTTAAACCTGGGAGGCAGGGGTTGCAGTGAACCAAGATCGTGCCACTGTGCTCCAGCCTGGGTGACAGAGTGAGACACTGTCTCAAAAAAAAAAAAAAA	194	Long Reads (vamos)	16bp+	2	2	0
chr17:59464165:AAAAAAGAAAG	11	Long Reads (vamos)	7-15bp	2	2.29473684210526	0.273908174692049
chr17:59465271:TGCACTTCAAACCC	14	Long Reads (vamos)	7-15bp	2	2	0
chr17:59472189:TTTG	4	Long Reads (vamos)	4-6bp	10	9.52066115702479	1.03498622589532
chr17:59479424:TTCC	4	Long Reads (vamos)	4-6bp	21	20.8222222222222	2.77412935323383
chr17:59484922:AGAAAAGAAAAGAAAAA	17	Long Reads (vamos)	16bp+	2	2.18487394957983	0.151972653468167
chr17:59489451:AAAC	4	Long Reads (vamos)	4-6bp	9	9.31782945736434	1.62475775193798
chr17:59495660:TTTTG	5	Long Reads (vamos)	4-6bp	6	6.27368421052632	0.456215005599104
chr17:59499452:TCTCCCTCTCCCCATGG	17	Long Reads (vamos)	16bp+	3	2.54455445544554	0.270495049504951
chr17:59499856:GCCTCTGCCCGGCCGCCACCCCGTCTGGGAAGTGAGGAGCCTCTCTGCCTGGCCGCCCATCGTCTGGGATGTGAGGAGCCCCTCTGCCTGGCTGCCCAGTCTGGAAAGTGAGGAGCGTCTCTGCCCGGCCGCCATCCCATCTGGGAAGTGAGGAGCGCCTCTTCCCGGCCGCCATCACATCTAGGAAGTGAGGAGC	196	Long Reads (vamos)	16bp+	4	4	0
chr17:59510993:TTTTC	5	Long Reads (vamos)	4-6bp	8	7.67669172932331	0.871952608794714
chr17:59512147:TCACACCTGTAATCCCAGCACTTTGGGAGGCCGAGGTGGGCAGATGGATCATTTGAGGTCAGGAGTTCGAGACCAGCCTGGCCAATATATAGTAAAACCCCATCTCTACTAAAAAATACAAAAATTAGCTGGACATGGTGGCGCATGCCTGTAGTCCCAGCTACTTGGGAAGCTGAGTCAGGAGAATTGCTTGAACCCGGGAGGCAGAGGTAGTGGTGAGCCGAGATTGCGCCACTGCACTCCTGCCTGGGTGACAGAGCGAGACTCTGTCTCTCAAAAAAAAAAAAATTTATTGAATGAAAAAATTATGAAAACAGGCTGGGCGCGGTGGT	332	Long Reads (vamos)	16bp+	2	2	0
chr17:59513631:TTTTG	5	Long Reads (vamos)	4-6bp	7	6.77099236641221	0.854844392248972
chr17:59516880:TTTATACATTAGTATATAATATTTATATA	29	Long Reads (vamos)	16bp+	3	2.95575221238938	0.0605246523388116
chr17:59523824:AAAAACA	7	Long Reads (vamos)	7-15bp	3	3.04255319148936	0.320750400366049
chr17:59528491:TTTCTTTATTTTTTCTTTTCT	21	Long Reads (vamos)	16bp+	4	3.576	0.246193548387097
chr17:59533532:TTTTTTTTTTTT	12	Long Reads (vamos)	7-15bp	2	2.26923076923077	0.276325616131441
chr17:59534616:ACCAAAATACAAAGCCTGTACTCATAT	27	Long Reads (vamos)	16bp+	4	4	0
chr17:59542937:AACAAACAAAAAATGC	16	Long Reads (vamos)	16bp+	2	1.98571428571429	0.0142857142857143
chr17:59546201:AATTAAATATAACTTACATGT	21	Long Reads (vamos)	16bp+	2	2	0
chr17:59550131:ATTTATTTATTT	12	Long Reads (vamos)	7-15bp	4	4	0.0388349514563107
chr17:59554938:TTTAT	5	Long Reads (vamos)	4-6bp	5	5.27586206896552	0.295108259823577
chr17:59558908:AAAT	4	Long Reads (vamos)	4-6bp	11	11.1367521367521	0.912172119068671
chr17:59560825:TTTTCTTTCTTTCCTT	16	Long Reads (vamos)	16bp+	2	2.13392857142857	0.135054697554698
chr17:59566132:GGAGCCAGTTTCCA	14	Long Reads (vamos)	7-15bp	2	1.95833333333333	0.0404929577464789
chr17:59567640:TTTTAGGCCGGGCGCAGTGGCTCAAGCCTGTAATCCCAGCACTTTGGGAGGCCAGGGCAGGTGGATCATGAGGTCAGCAGTTCGAGACCAGCCTGGCCAACATGGTGAAACCCGTCTATACTAAAAATACAAAAATTAGGCGTGGTGGCGGGCGCCTATAATCCCAGCTACTTGGGAGGCTGAGGCGGGAGAATCACTTGAACCCAGGAGGCAGAGGTTGCAGTGAGCTGAGACCGTGCTGTTGCACTCCAGTCTGGGCAACAGAGTGAGACTCTGTGTCAAAAAAAA	288	Long Reads (vamos)	16bp+	2	2	0
chr17:59569329:AAAT	4	Long Reads (vamos)	4-6bp	10	9.27358490566038	0.962533692722372
chr17:59569698:TATATCTATATATATATAGATATATATATAATATA	35	Long Reads (vamos)	16bp+	1	1	0
chr17:59570045:TATATTAATATATATAATATATAATATATATTATATATTAAATATATATTAGTATATAATATATATAATATATAAATATATATAATATAAACTGGATT	98	Long Reads (vamos)	16bp+	3	2.98989898989899	0.0101010101010101
chr17:59572035:AATTAACAAAATCAGC	16	Long Reads (vamos)	16bp+	2	1.98863636363636	0.0113636363636364
chr17:59574440:TATATATATTTATGTCAAAGACATATGTTTATGTCAAAGACATAATAGTATG	52	Long Reads (vamos)	16bp+	2	2.06741573033708	0.063585291113381
chr17:5957484:TGTTTT	6	Long Reads (vamos)	4-6bp	8	7.96153846153846	0.347346451997615
chr17:59580024:CTTTT	5	Long Reads (vamos)	4-6bp	8	8.32352941176471	5.7760348583878
chr17:59581288:TATTGGTATAAGATAGAA	18	Long Reads (vamos)	16bp+	2	2	0
chr17:59585121:GGGTGCGGTGGCTCACGCCTGTAATCCTAGCACTTTGGGAGGCCGAGGCGGGCGGATTGCTTAAGCACAGGAGTTCAAGACCAGCCTGGGCAACATGGTGAAACCCTGTCTCTACTAAAATACAAAAAATTAGCTAGGCGTGGTGGCATGTGCCTGTAGTCCCAGCTACTCGGGAGGCTGAGGCAGGAGAATTGCTTGAACCTGGGAGATGGAGGTTGCAGTGATCAGAGATCGTGCCATTGCACTCCAGCCTGGGCAACAGAGCGAGACTCCATCTCCAAAAAAAA	287	Long Reads (vamos)	16bp+	2	2	0
chr17:59585769:TACTAATTAATATTTCTC	18	Long Reads (vamos)	16bp+	2	2.28571428571429	0.206185567010309
chr17:59601477:TATTTGTCATCTCAGGTGTTG	21	Long Reads (vamos)	16bp+	2	2	0
chr17:59602738:TACAGTGACGAGGGAGAGC	19	Long Reads (vamos)	16bp+	2	1.98571428571429	0.0142857142857143
chr17:59604881:CTTATACCTAATTGTAGTGA	20	Long Reads (vamos)	16bp+	2	2	0
chr17:59605279:TTACATAGATCTATA	15	Long Reads (vamos)	7-15bp	2	1.98701298701299	0.012987012987013
chr17:59606028:CTTTTTCTTTCTTCTTT	17	Long Reads (vamos)	16bp+	2	1.94059405940594	0.0564356435643564
chr17:59607302:AAATCAAAGCTCAT	14	Long Reads (vamos)	7-15bp	2	1.98571428571429	0.0142857142857143
chr17:59607874:ATGATATATATATAT	15	Long Reads (vamos)	7-15bp	2	2.05333333333333	0.0781981981981982
chr17:5961783:CCCAACATCCACTTTTTTCTTTC	23	Long Reads (vamos)	16bp+	2	1.95061728395062	0.0475308641975309
chr17:59633028:TCATTTTAA	9	Long Reads (vamos)	7-15bp	3	3.74747474747475	1.00700886415172
chr17:59636445:TTTTTTATTTTT	12	Long Reads (vamos)	7-15bp	2	2	0.0206185567010309
chr17:596368:CCACAGGCCCTGCCCTTGATGACGTC	26	Long Reads (vamos)	16bp+	2	2	0
chr17:59638258:TGCACTCCAGCTTGGGTGACAGAGCAAGACCCTATCTCT	39	Long Reads (vamos)	16bp+	2	2	0
chr17:5963913:CATGTAATGGTATCTAAT	18	Long Reads (vamos)	16bp+	3	2.98958333333333	0.0104166666666667
chr17:59642409:ATTCTTACAGGGTAGCTTAGG	21	Long Reads (vamos)	16bp+	2	2	0
chr17:59644521:TTTG	4	Long Reads (vamos)	4-6bp	12	12.4263565891473	2.09023740310078
chr17:59647799:TCCTTCCTCCCTCCCTTCTCTTC	23	Long Reads (vamos)	16bp+	2	2.41071428571429	0.262226512226512
chr17:59650432:TTATTTCAGGTAGA	14	Long Reads (vamos)	7-15bp	3	2.84705882352941	0.13109243697479
chr17:59653154:TTTA	4	Long Reads (vamos)	4-6bp	13	13.4328358208955	1.31500392772977
chr17:59654195:GAGACGGTCTCGCTCTGTCACCCAGGCTGGAGTGCAGTGGCGCAATCTCAGCTCACTGCACCCTCCACGTCTCGGGTTCAAGTGATTATTGTGCCTCAGCCTCCCATGTAGCTGGGATTACAGGCGCGCACCACCCCACCTGGGTAATTTTTTTGTATTTTTAGTAGAGACAGGGCTTCACCGTGTTGGTCAGGCTGGTCTCGAACTCCTGACCTCAAGTGATCCACCTGCCTCAGCCTCCCAAAGTGCTGAGATTACAGGCATGAGCCACTGCACCCAGCTGTGTATAACATTTTTCTTTTA	303	Long Reads (vamos)	16bp+	2	1.98571428571429	0.0142857142857143
chr17:59659413:TATTATTATTATTT	14	Long Reads (vamos)	7-15bp	3	3.26415094339623	0.215274034141959
chr17:59660743:CTCTAGATTTGGTTAATTTT	20	Long Reads (vamos)	16bp+	2	2	0
chr17:59661369:CACTTTCGAAGAGCGTTTAACATTTCTCCTTCTTA	35	Long Reads (vamos)	16bp+	2	2	0
chr17:59664550:AAAAG	5	Long Reads (vamos)	4-6bp	8	7.96212121212121	2.83061531343974
chr17:59680046:AAAAAACAAAAAG	13	Long Reads (vamos)	7-15bp	2	2.09615384615385	0.107169529499627
chr17:59700396:CACTATATTTGTAATG	16	Long Reads (vamos)	16bp+	2	2	0
chr17:59703549:GCTGGAGTGCAGTGGTGCAATCTTGGTTCACTGCAACCTCCACCTCTGGGGTTCAAGTGCTTCTCCTGCCTCAGCCTCCCAAGTAGGTGGGACTTCAGGCATGTGCTACCACACCCGGCTAATTTTTGTATTTTTAGTAGAGATGGGGTTTCACCATGTTGGCCAGGCTAGTCTCGAGCTCCTGACCTCAGGTGATCCACCCACCTCGACCTCCCAAAGTGCTGGGATTGCAGGCGTGAGCCACCATGCCCTGCCGAGCCCTTGTTCTT	269	Long Reads (vamos)	16bp+	2	2	0
chr17:59704404:AGGATATATCAGCTTAAAGGACAGAAAGGTCT	32	Long Reads (vamos)	16bp+	2	2	0
chr17:59707892:CTGGATGTCTCACC	14	Long Reads (vamos)	7-15bp	2	2	0
chr17:59713694:TTTTTTTTTTAACAAAACGGAGAC	24	Long Reads (vamos)	16bp+	2	1.92134831460674	0.0960163432073544
chr17:59716972:TTTTTATTTT	10	Long Reads (vamos)	7-15bp	2	2.35353535353535	0.271696557410843
chr17:5971754:TAAAAAAAAAAAAAAAAG	18	Long Reads (vamos)	16bp+	3	3.1796875	1.06194635826772
chr17:59719316:ACAA	4	Long Reads (vamos)	4-6bp	8	7.5188679245283	0.842497753818509
chr17:59721715:AAACA	5	Long Reads (vamos)	4-6bp	7	7.27522935779816	0.775399252463473
chr17:59722772:GGTGGAGGTTGCAGTGAGCTGTGATTGCTCTACTG	35	Long Reads (vamos)	16bp+	2	2	0
chr17:59724211:AAAAAAAAAAAAAAGAAAG	19	Long Reads (vamos)	16bp+	3	3.00757575757576	0.816736062919269
chr17:59724964:CAAAAA	6	Long Reads (vamos)	4-6bp	6	6.25185185185185	0.891321171918187
chr17:59726282:TTTTTTTTTGTT	12	Long Reads (vamos)	7-15bp	2	2.125	0.160714285714286
chr17:59727125:TTTTTGTTTT	10	Long Reads (vamos)	7-15bp	2	2.32520325203252	0.237638278022124
chr17:59730601:TATTGTATTAAGGACTCAGCATT	23	Long Reads (vamos)	16bp+	2	1.98571428571429	0.0142857142857143
chr17:59738346:TCTAGAATGGTATTTTAAAACAGTTTACTGCCAATCACTGAAATGAC	47	Long Reads (vamos)	16bp+	3	2.98795180722892	0.0120481927710843
chr17:59738589:TTAAAAGTTTAGAAACAAGGCTTTTA	26	Long Reads (vamos)	16bp+	2	2	0
chr17:59742522:AAT	3	Long Reads (vamos)	2-3bp	11	11.7933884297521	2.99862258953168
chr17:59743579:ATATATATATGCTATATTATATATATGC	28	Long Reads (vamos)	16bp+	2	2.5625	0.482545045045045
chr17:59747389:TTTCTTTC	8	Long Reads (vamos)	7-15bp	5	5.06201550387597	0.714874031007752
chr17:59749284:TGAGTATATGTATATA	16	Long Reads (vamos)	16bp+	2	2	0
chr17:59755095:TTCTTT	6	Long Reads (vamos)	4-6bp	5	5.36842105263158	0.476874003189793
chr17:59757238:AGAT	4	Long Reads (vamos)	4-6bp	13	13.1782178217822	1.38792079207921
chr17:59757428:TTTTCTAATCACTAAAAC	18	Long Reads (vamos)	16bp+	2	1.97183098591549	0.0277665995975855
chr17:59758475:GAGTTTGAGACTAGCCTGGGCAACATAGGGGGACCCATCTCTAAAAATAACAAAAAAAAAATTATCTGGGCCAGGTGCGCCGGCTCACACCTGTAATGCCAGCACTTTGGGAGGTGTTGGTAGGAGGATCCCCTGAGCCTAG	142	Long Reads (vamos)	16bp+	2	2	0
chr17:59759865:TTTTG	5	Long Reads (vamos)	4-6bp	10	9.80434782608696	1.63297365915582
chr17:59760354:TTTTGAAATATATTT	15	Long Reads (vamos)	7-15bp	2	2	0
chr17:59761347:CTAGTAATATTATATTGAGTG	21	Long Reads (vamos)	16bp+	2	2	0
chr17:59769525:TCTTTGAATAAA	12	Long Reads (vamos)	7-15bp	3	3	0
chr17:59774745:AAACATAGCTTACTGCAGCTTCAAACTCTTA	31	Long Reads (vamos)	16bp+	2	2	0
chr17:59777812:CAAAA	5	Long Reads (vamos)	4-6bp	9	9.15533980582524	0.720731010850942
chr17:59780560:TGTTTTT	7	Long Reads (vamos)	7-15bp	6	6.02380952380952	0.263428571428571
chr17:59784856:AAATTTTTTTACTTTTTA	18	Long Reads (vamos)	16bp+	2	1.95698924731183	0.0416082281439925
chr17:59788192:AGAAAATAGTTTTGGGCTTGGCGCGTTGGCTCAGGCCTGTAATCCCAGCACTTTGGGAGGCTGAGGGGGACGGATCACAAAGTCAGGAGCTCTAGACCAGCCTGGCCAAGATGGTGAAACACCGTCTCTACTAAAAATACAAAAATTACTCAGGCATGTTGGAGAGCTCCGGTAGTCCCAGCTACTCAGGAGGCTGAGGCAGGAGAATCGCTTGAACCCGGGAGGCGTACATTTTAGTGAGCCGAGATCCCACCACTGCACTCCAGCCTGGGTGATGGAGAGAGACTCAGTCTCCAAAAAAAAAAGAAGAAAAA	314	Long Reads (vamos)	16bp+	2	2	0
chr17:59789783:TCTT	4	Long Reads (vamos)	4-6bp	12	11.859375	0.641486220472441
chr17:59791018:ATGAAAGTCACAACTGCACATG	22	Long Reads (vamos)	16bp+	2	1.98611111111111	0.0138888888888889
chr17:59793636:GAGTCTCACTCTGTTGCCCAGGCTTTAGTGCAGTGGCAAGATCTCAGCTCACTGCAACCTCTGCCTCCCGGGTTCAAGCAGTTCTGCCTTAGCCTCGTGAGTAGCTGGGATTACAAGCGCACGCCACCACGCCTGGCTAATTTTTGTATTTTTAGTAGAGACGGGGTTTCACCATGTTGGTCAGGCTGGTCTTGAACTCCTAACCTCATGATCTGCCCGCCTCGGCCTCCCAAAGTGCTGGGATTACAGGTGTGAGCCCCCGCGCCCTGCATTTTTTTTTTTTTTT	286	Long Reads (vamos)	16bp+	3	2.51111111111111	0.252684144818976
chr17:597949:TCTCCC	6	Long Reads (vamos)	4-6bp	8	7.65116279069767	1.18204941860465
chr17:59802199:AAAAT	5	Long Reads (vamos)	4-6bp	7	7.07142857142857	0.434857142857143
chr17:59807184:TTTTTTGT	8	Long Reads (vamos)	7-15bp	4	4.13868613138686	0.546801202232718
chr17:59809304:TTTTTTTTTGAGACGGAGTCTCGCTCTGTCGCCCAGGCTGTAGTGCAGTGGCGGGATCTCGGCTCACTGCAAGCTCCGCCTCCCGGGTTCACGCCATTCTCCTGCCTCAGCCTCCCAAGTAGCTGGGACTACAGGCGCCCGCCACTACGCCCGGCTAATTTTTTTTTTTTTTTTTTTTTTT	181	Long Reads (vamos)	16bp+	2	2	0
chr17:59816945:AAAAAAGAAAGAAAG	15	Long Reads (vamos)	7-15bp	3	3.2421875	0.389702263779528
chr17:59824318:CCCAGCACTTTGGGAGGCCAAGGCAGGTGTATCACCTGAGGTCAGGAGTTCAAGACCAGCCTGGGCGACCTGATGAAACCTCATCTCTACTAAAAATACAAAAAATTAGCCGGGCGTGGGGGTGGGCGTCTATAATCCCAGCTACTCGGGAGGCTGAGACAGGAGAATCACTTGAACCCGGGAGGTGGAGAATGCAGTGAGCCAAGATCGTGCCAGTGCACTCCAGCCTCAGTGACAGAGGGAGACTCCTTCTAAAAAAAAAAAAAAAAAAGGACCAGGCGCAGTGGCCCACGCCTGTAAT	301	Long Reads (vamos)	16bp+	2	1.99130434782609	0.00869565217391304
chr17:59832573:TTTGT	5	Long Reads (vamos)	4-6bp	7	7.68992248062016	1.1843507751938
chr17:59833667:ATGTACTCTATCAGCTAAA	19	Long Reads (vamos)	16bp+	2	2	0
chr17:59834465:TTTTTTTTTTTTTGAGACGGAGTCTTGCTGAGCTGCCCAGGCTGGAGTGGAGTGGTGCGATCTGGGCTCACTGCAACCACCATCTCCTGGGTTCAAGTGATTCTCCCATCTCAGCCTCTTGAGTAGCTGGGATTGCAGGCACTCTCCATCATGCCCGGCTAATTTT	166	Long Reads (vamos)	16bp+	4	4	0
chr17:59835851:AAATATTTT	9	Long Reads (vamos)	7-15bp	7	6.90178571428571	0.0893661518661519
chr17:59836200:TTTA	4	Long Reads (vamos)	4-6bp	12	11.9465648854962	0.881738109219025
chr17:598363:AGCCCCTCCGCCCGGCAGCCGCCCCGTCTGAGAAGTGAGGAGCCTCTCTGCCCGGCAGCCACCCCGTCTGGGAAGTGAGGAGCGTCTCCGCCCGGCAGCCACCCCGTCCGGGAGGGAGGTGGGGGGGTCAGCCCCCCGCCAGGCCAGCCACCCCGTCCGGGAGGGAGGTGGGGGGGTCAGCCCCATGCCCGGCCAGCCGCCCCGTCCGGGAGGGAGTTGGGGGGGTCAGCCCCCCGCCCGGCCAGCCGCCCCGTCCGGGAGGGAGGTGGGGGGGTC	276	Long Reads (vamos)	16bp+	5	4.80357142857143	0.177284427284427
chr17:59850684:AAAAAAAAAAAGAA	14	Long Reads (vamos)	7-15bp	2	2.07766990291262	0.111555301732343
chr17:59852877:GCTAATTTTTGTATTTTTAGTAGAGACAGCGTTTCGCTATATTGGCCAGGCTGGTCTCAAACTCCTGACCTCAAGTTATCTGCCAACCTCAGACTCCCGAAGTGCTGGGACTACAGGCGCATGCGCCACCATGCCCA	137	Long Reads (vamos)	16bp+	2	1.98571428571429	0.0142857142857143
chr17:59854742:CCCCATCTCTACTAAA	16	Long Reads (vamos)	16bp+	2	2.01086956521739	0.0108695652173913
chr17:59862547:TTTTTTTTTGAGACGGAGTCTCGCTCTGTCGCCCAGGCTGGAGTGCAGTGGCGCGATCTCGGCTCACTGCAAGCTCCGCCTCCCGGGTTCACGCCATTCTCCTGCCTCAGCCTCCCGAGTAGCTGGGACTACAGGCGCCCGCTACCACGCCCGGCTAATTTTTTGTATTTTT	172	Long Reads (vamos)	16bp+	2	1.97959183673469	0.0201977698295813
chr17:59865342:GGTCTGCAGTTTGAGACCAGCCT	23	Long Reads (vamos)	16bp+	2	1.95833333333333	0.0404929577464789
chr17:59868838:AAAT	4	Long Reads (vamos)	4-6bp	6	6.10588235294118	0.21484593837535
chr17:59873565:TAAAAAACTGAGATATAGGCCGGGCGCAGTGGCTCATACCTGTAATCCCAGCACTTTGGGAGGTCGAGGTGGGTGGATCACAAGGTCAGGAGTTCGAGACCAGCCTGGCCAATATGGTGAAACCTCATCTCTACTAAAAATACAAAAAAATTAGCCAGGCATGGTAGCACACGCCTGTAATCCCAGCTCCTTGGGAGGCTGAGGCAGAAGAACTGCTTGAATCCGGGAGGCAGAGGTTGCAGTGAGCCGAGATCGCGCCACTGCACTCCAGCCTGGGTGACAGAGCGAGATTCCATCTCAAAAAAATAAAATAAATAAAAAA	322	Long Reads (vamos)	16bp+	2	2	0
chr17:59876342:TTTGTTTTTTT	11	Long Reads (vamos)	7-15bp	3	2.66101694915254	0.311458786035057
chr17:59879459:GAGTCTTGCTCTTGTTGCCCAGGCTGAAGTGTAGTGGCTTGATCTCGGCTCACTGGAACCTCTGTCTCCCGGGTTCAAGAGATTCTCCTGCCTCAGCCTCCAGGTACCTGGGACTACAGGTGTGTGCCACCACACCCAGCTAATAATTGTATTTCTAGCAGAGATGGTGTTTCTCCATGTTGGCCAGGGTGATCTCGAACTTCTGACCTCAGGTGATCCATCCGCCTCGGCCTCCCAAAGTGCTGGGATTACAGGTGTGAGCC	263	Long Reads (vamos)	16bp+	2	2	0
chr17:59883863:TACCAGGTAGTTCTACAAGTTTATGA	26	Long Reads (vamos)	16bp+	2	1.97402597402597	0.0256322624743677
chr17:5988403:GTAATTTTACATTTACATATGTTGTAC	27	Long Reads (vamos)	16bp+	3	2.55102040816327	0.249947401641069
chr17:59884312:TAAAAAATCCCAACATCAGGCTGGGTGCAGTGGCTCATACCTGTAATCTCAGCACTTTGGGAGGCCGAGGCAGGTGGATCACTGGAGGCCAGGAGTTCCAGACCAGTCTGGGTAACATGCTGAATCCTTGTCTCTACTAAAAAAATACAAAAATTAGCTGGGCATAGTGGTGCACACCTGTAGTCTCAGTTACTCAGAAGGCTGAGGCAGGATAATTGCTTGAACCCAGGAGATGGAGGTTGCACTGAGTCGAGATCATGCCACTGCACTCCAGCCTGGGTGACAGAACGAGACTCTGTCTCTTAAAAA	309	Long Reads (vamos)	16bp+	2	2	0
chr17:59886778:GGTGGCTCACACCTGTAATCCCAGCACTTTGGGAGGCCGAGGCGGGCGGATCATCTGAGGTCAGGAGTTCAAGACCAAACTGGCCAACATGGTGAAAACCCATCTCTACTAAAAATACAAAA	122	Long Reads (vamos)	16bp+	2	2	0
chr17:59889404:GCCTGTAATCCCATCACTTTGGGAGGCCAAGGCAGGCGGATCACTTGAGATCAGGCATTCGAGACCAGCCTGGCCAACATGGCAAAACCCTGTCTCTACTAAAAATACAAAAATTAGCCAGACATGGTCGTGGGCACCTGTAATTCCAGCTACTTGGGAGGCTGAGGCAGGAGAATTGCTTGAACACGGGAGGTGGAGGTTACAGTGAGCCAAGATCACATCACTGCACTTCAGCCCGGGTGACAGAGCGAGACTCTCTCAAAAAAAAAAAAAAAAAAAAGAGAGACAGAGAAAAGAAAGAG	302	Long Reads (vamos)	16bp+	2	2	0
chr17:59894981:TTTTTACTTTATTTTATTTTAATTTTTTTTGAGATGGAGTCTCACTGTGTAGCCCAAGCTGGAATGCAGTGGCCTGATCTCGGCTCACTGCAGCCTCCGCCTCCTGAGCTCAAGCGATTCTCGTGCCTCAGCCTTCCGAGTAGCTGGGACTACAGGCGCGCACCACCATGCCTGGCTAATTGTTTGTATTTTAGTAGAGATGGGGTTTCACCATGTTGCCCAGGGTGGGCCTGAACTCCTGAGCTCCAGCAATCTGCCAGCCTTGGCCTCTCAAAGTGCTGGGATTACAGGCGTGAGCCAC	301	Long Reads (vamos)	16bp+	3	3	0
chr17:59901625:AAAAAAAAAG	10	Long Reads (vamos)	7-15bp	3	2.9469696969697	0.508616701364793
chr17:59904068:TTTTGAGGTGGAGTCTCGCTCTGTTGCCCAGGCTGGAGTGCAGTGGCGCGATCTCAGCTCACTGCAACCTCTGCCTCCCAGTTTCAATCAATTCTCCTGCCTCAGCCTCCCGAGTAGCTGGGACTACAGGCACTCGCCACCATATCCAGCTCATTTTTGTATTTTTAGTAGAGATGGGGTTTCACTATGTTGGCCAGGCTGGTCTCGAACTCCTGACCTTGTGATCTGTCTGTCTCAGCCTCACAAAGTGCTGGGATTACAGGCCTGAGC	270	Long Reads (vamos)	16bp+	3	3	0
chr17:59906352:CCCTTC	6	Long Reads (vamos)	4-6bp	4	3.72916666666667	0.262719298245614
chr17:59908610:GGCAAATTTTTTTTTTTTTTTTTTTTTTTGAGACAGGGTTTCGCTCTTGTTGCCCAGACTGGAGTGCAATGGCGCGATCTCGGCTCACTGCCATCTCTGCCTTCCAGGTTCAAGCGATTCTCCTGCCTCATCCTCCCGAGTAGCTGGCATTGCAGGCATGGGCCACCACGGCCGACTAATTTTGTATTTTTTTAGTAGAGATGGGGTTTCTCCATATTGGTAAGGCTGGTCTCGAACCCCCAACTTCAGGTGATCTGCCCGCCTCGGCCTCCCAAACTGCTGGGACCACAGGCATGAGCCACCGCACGT	309	Long Reads (vamos)	16bp+	3	3	0
chr17:59909857:AAAAATTAGCCAGGCATGGTGGCAGGCACCTGTAATCCCAGCTACTCGGAAGGCTGAGGCAGGGGAATCACTTGAACCTGGGAGGTGGAGGTTGCAGTGAGCCGAGATGGCGCCACTGCACTCCAGCCTGGGCAACAGAGCAAGACTCCATCTCAAAAAATATATATATATACAC	175	Long Reads (vamos)	16bp+	2	1.98571428571429	0.0142857142857143
chr17:59911709:AATTTTTGTATTTTTAATAGAGACGGGGTTTCACCATGTTGGCTAGGCTGG	51	Long Reads (vamos)	16bp+	2	2	0
chr17:59914010:TATTGTTTATTGTTT	15	Long Reads (vamos)	7-15bp	2	2	0
chr17:59914157:CTGCCAACTATTTTTAAATAGTTTTATGTGAAGCAAGGGCAGTGGCAAGCAACCTTGAAAGAAATTTATGAAATATTTTATAATTTTTA	89	Long Reads (vamos)	16bp+	2	2	0
chr17:59915493:TTTGCTCTTGTTGCCCAGGCTGGAGTGCAGTGGAGTGATCTCGGCTCACCACAACCTCCGCCTCCCAGGTTCAAGTGATTCTCCTGCCTCAGCCTCCCTAGTAGCTGGGATTACAGGCATGTGCCACCACGCCCGGCTAATTTTGTATTTTTAGTAGAGATGGGGTTTCTCCATGTTGGTTAGGCTGGTCTCGAACTCAGGTGATCTGCCCGCCTTGGCCTCCCAAAGTGCTGGGATTACAGGCATGAGCCACCATGCCCAGCCAACTGCTATCTTTTTAATTCAGCAGTTTTCAATTTTTTTTTTTAGACGGAGC	316	Long Reads (vamos)	16bp+	3	2.98947368421053	0.0105263157894737
chr17:5991850:GCAAAAATATATACAAAAGTATTTATATTTTTGGGGTGATCTTTG	45	Long Reads (vamos)	16bp+	2	2	0
chr17:59921924:TTTAGTTAATAAAT	14	Long Reads (vamos)	7-15bp	2	2	0
chr17:59924806:TTTA	4	Long Reads (vamos)	4-6bp	9	8.73387096774194	0.473314975085235
chr17:59926353:AAAATAGATTATAGAAT	17	Long Reads (vamos)	16bp+	2	1.9873417721519	0.0126582278481013
chr17:59935797:TTTTC	5	Long Reads (vamos)	4-6bp	6	5.8062015503876	0.751211240310077
chr17:59939615:TGAATGCTGGGTGCA	15	Long Reads (vamos)	7-15bp	2	1.95	0.0481012658227848
chr17:59941635:TTTTTTTTTTTTTTTTTGAGAAGGAGTCTCGCTCTGTCGCCCAGGTTGGAGTGCAGTGGCGCAATCTCAGCTCACTGCAAGCTCCACCTCCCGGGTTCACACCATCCTCCTGCCTCAGCCTCCTGAGTAGCTGGGACTACAGGTGCCCGCCACCACGCCAGGCTAATTTTTTGTATTTGTAGTAGAGACGGGGTTTCATCGTGTTAGCCAGGAT	214	Long Reads (vamos)	16bp+	2	2	0
chr17:59943891:ATATATATATATACAC	16	Long Reads (vamos)	16bp+	2	2.48148148148148	0.270681896850121
chr17:59962432:ATTACTTCCTATTTCTTTCAA	21	Long Reads (vamos)	16bp+	2	2	0
chr17:59967297:ATGGCTCACGCCTGTAATCCCAGCACTTTGGGAGGGTGAGGCAGGCGGATCACCTGAGGTCAGGAGTTCAAGACCAGGCTGGCCAACATGGTGGAACCCCGTCTCTACTAAAAATACAAAAATTA	125	Long Reads (vamos)	16bp+	2	2	0
chr17:59975095:CTCACACCTGTAATCCCAACACTTTGGGAGGCCGAGGCAGGTGGATTACTTGAGCCCAGGAGTTTGAGACCAGCCTGGCCAACACGGCAAAACCCCATCTCTACTAAAACTACAAAAATTAGCCGGGTGTGGTGACGCAAGCCTGTAATCCCAGCTACTTGGGAGGCTGAGGCAGAAGAATTGCTTAAACCTGGGAGGTGGAGATTGCAGTGAGCCGAGATCACGCCACTGCACTTCAGCCTGGGTGACAGAGTGAGAC	259	Long Reads (vamos)	16bp+	2	2	0
chr17:5998411:AAGTGG	6	Long Reads (vamos)	4-6bp	5	4.88571428571429	0.236813186813187
chr17:59989684:AATAGTAGAGAAATATT	17	Long Reads (vamos)	16bp+	3	3.02439024390244	0.0487804878048781
chr17:59989781:TTTTTTTTTGAGACGGAGTCTCACTCTGCTGCCCAGGTTGGAGTGCAGTGTGGCAATCTCGGCTCACTACAACCTCCGTCTCCTGGGTTCAAGTGATTCTCCTGCCTCAGCCTGCTGAGTAGCTGGGATTACAGGCACCTGCCACCATGCCCAGATAATTTTTGTATTTTTAGTAGAGGCGGGGTTTCACCATATTGGTCAGGCTTGTCTCAAACTCCTGACCTCAGGTGATCCACCCACTTCAGCCTCCCAAAGTGCTGGGATTACGGGCGTAAGCCACCGCACCC	287	Long Reads (vamos)	16bp+	2	2	0
chr17:59994188:TTCTATCTATAACAATA	17	Long Reads (vamos)	16bp+	2	1.98780487804878	0.0121951219512195
chr17:5999453:CTAT	4	Long Reads (vamos)	4-6bp	20.5	20.6269841269841	1.29174603174603
chr17:5999687:AAAAAAGAAAAAA	13	Long Reads (vamos)	7-15bp	3	2.575	0.263235294117647
chr17:60000977:ATACTATTATGTCTTTGACATAAATATATATA	32	Long Reads (vamos)	16bp+	2	2	0
chr17:60012592:GGAGAGGCTTCCTCTGAA	18	Long Reads (vamos)	16bp+	3	3.06024096385542	0.154863355862474
chr17:60018493:CAGTGGATCTGTAC	14	Long Reads (vamos)	7-15bp	4	3.97894736842105	0.0421052631578947
chr17:60019327:GCCCAGGGCCAGCATCAGAGC	21	Long Reads (vamos)	16bp+	2	2	0
chr17:60019762:GAGTCTGCCTGTGCC	15	Long Reads (vamos)	7-15bp	2	2	0
chr17:60020329:TCCATTCATCCA	12	Long Reads (vamos)	7-15bp	2	2	0
chr17:6002109:AAACA	5	Long Reads (vamos)	4-6bp	5	5.30851063829787	0.301647220315717
chr17:60021593:TCCATTCATCCA	12	Long Reads (vamos)	7-15bp	2	2	0
chr17:60023375:CAAA	4	Long Reads (vamos)	4-6bp	11	10.9416666666667	1.31589635854342
chr17:60023458:GTGTGTGTGTGTGTG	15	Long Reads (vamos)	7-15bp	2	1.96	0.092972972972973
chr17:60027515:GAGCCGGGGTCCTGGGGTGTGGG	23	Long Reads (vamos)	16bp+	2	1.97297297297297	0.0266567937800815
chr17:60029334:GTTTT	5	Long Reads (vamos)	4-6bp	6	5.77952755905512	0.554180727409074
chr17:60035092:GAGAGATTATTATTTTAATAAAAAGACTGTTTGTGAGTATACCGCTCCATGAGTTTTGTAACCCCACCCCAATCAGGATTCCAAACAGT	89	Long Reads (vamos)	16bp+	2	2	0
chr17:60038704:TATTGGTTTAATTACTTTCTGAA	23	Long Reads (vamos)	16bp+	3	3	0
chr17:60042330:GCTGTGAGGCACTGTCAGCATCCTCGCGTCCTGTGCG	37	Long Reads (vamos)	16bp+	21	21	12.1221374045802
chr17:60048972:TATATATATATATGGTAATGCCTTAGT	27	Long Reads (vamos)	16bp+	3	3.09638554216867	0.0881575080811049
chr17:60055650:CTTCACTCTAGTAACAC	17	Long Reads (vamos)	16bp+	8	7.94174757281553	0.0750047591852275
chr17:60056014:GAAGAATATAAAGTGAAGAAAAG	23	Long Reads (vamos)	16bp+	3	2.98888888888889	0.0111111111111111
chr17:60064305:CAAA	4	Long Reads (vamos)	4-6bp	7	7.08235294117647	0.243137254901961
chr17:60069893:AAACCATTAATCAT	14	Long Reads (vamos)	7-15bp	2	2.02816901408451	0.0277665995975855
chr17:6007055:AAAAAC	6	Long Reads (vamos)	4-6bp	6	5.96969696969697	0.13647929678464
chr17:60084164:TTTATT	6	Long Reads (vamos)	4-6bp	4	4.16279069767442	0.208481532147743
chr17:6008494:ACATATATACATAAATGAC	19	Long Reads (vamos)	16bp+	2	2.03703703703704	0.0359986154378678
chr17:6009757:AAAAATAAAATAATAATAAT	20	Long Reads (vamos)	16bp+	3	2.53211009174312	0.251274209989806
chr17:60102672:GCGGCGGAGCTTGGCCGGCG	20	Long Reads (vamos)	16bp+	3	2.515625	0.251722440944882
chr17:60111234:ACTGTTTGGAATCCTGATTGGGGTGGGGTTACAAAACTCATGGAGCGGTATACTCACAAACAGTCTTTTTATTAAAATAATAATCTCTC	89	Long Reads (vamos)	16bp+	2	2	0
chr17:60117182:AAAAC	5	Long Reads (vamos)	4-6bp	6	5.88888888888889	0.259555555555556
chr17:60123127:TGTT	4	Long Reads (vamos)	4-6bp	11	10.9586776859504	0.506611570247934
chr17:60124927:ATGGATGAATGG	12	Long Reads (vamos)	7-15bp	2	2	0
chr17:60126191:ATGGATGAATGG	12	Long Reads (vamos)	7-15bp	2	1.98571428571429	0.0142857142857143
chr17:60126753:GGCACAGGCAGACTC	15	Long Reads (vamos)	7-15bp	2	2.04225352112676	0.041046277665996
chr17:60127027:ATTAGAGACACTAAAAAGACC	21	Long Reads (vamos)	16bp+	2	1.90721649484536	0.0850515463917526
chr17:60128308:AGGA	4	Long Reads (vamos)	4-6bp	24	24.8947368421053	5.74641148325359
chr17:60140805:AAAAAAAAAAGAAAAGAAAG	20	Long Reads (vamos)	16bp+	2	1.98837209302326	0.0351573187414501
chr17:60142376:AAAAGAAAA	9	Long Reads (vamos)	7-15bp	5	4.53030303030303	0.342586167013648
chr17:60143346:CCCTGCCCATCCAGCGG	17	Long Reads (vamos)	16bp+	2	1.97435897435897	0.0253080253080253
chr17:60143786:TGCTTGCCTTCCTTCCTTCCTTT	23	Long Reads (vamos)	16bp+	3	3.03061224489796	0.0918367346938776
chr17:60144161:TCTT	4	Long Reads (vamos)	4-6bp	47	45.1897810218978	51.8901889222842
chr17:60145475:CCCCTCCCT	9	Long Reads (vamos)	7-15bp	3	2.616	0.25458064516129
chr17:60146460:TTTTCTTT	8	Long Reads (vamos)	7-15bp	4	3.97744360902256	0.431305536568694
chr17:60149550:CCACCC	6	Long Reads (vamos)	4-6bp	4	3.68181818181818	0.311389759665622
chr17:60161663:CCCTCCCTCCTCCCTTT	17	Long Reads (vamos)	16bp+	2	1.9620253164557	0.0370009737098345
chr17:60164144:TCTCTTTCTTCCTTCCTTCCTTCTGTCCTTCCCTCCTCCCCTCCCTCCAGTCTGTCTGTCTGTCTGTCTT	70	Long Reads (vamos)	16bp+	3	3.22033898305085	0.190352020860495
chr17:60168056:AGAGATGT	8	Long Reads (vamos)	7-15bp	4	3.96052631578947	0.0917543859649123
chr17:60168182:GGGAAGGGTGATTTCTTTTTTTGGGGGGGCAGGTG	35	Long Reads (vamos)	16bp+	11	10.9044117647059	0.190795206971678
chr17:60169262:AGC	3	Long Reads (vamos)	2-3bp	11	10.5905511811024	1.48181477315336
chr17:60172572:GTGGCTCACGCCTGTAATCCCAGCACTTTGGGAGGCCGAGGTGGGTGGATCACCTGAGGCTGGGAGTTCAAGACGAGCCTGACCAACATGGAGAAACCCCATCTCTACTAAAAATACAAAATTAGCTGGGTGTGGTGGCTCATGCCTGTAATCCCAGCTACTCAGGAGGCTGAGGCAGGAGAATTGCTTGAACCTGAGAGGCGGAGGTTGTAGTGAGCTGGGATCGCTCCATTGCACTCCAGCCTGGGCAACAAGAGCGAAACTCCGTCTCAAAAACAAAC	281	Long Reads (vamos)	16bp+	2	2	0
chr17:60176206:AAAAAAACAAAC	12	Long Reads (vamos)	7-15bp	2	2.48148148148148	0.251990308065074
chr17:60180862:ATT	3	Long Reads (vamos)	2-3bp	12	11.7037037037037	0.808584285219799
chr17:60184124:AAAT	4	Long Reads (vamos)	4-6bp	7	6.85454545454545	0.38231859883236
chr17:60188347:TTATATTCTTAA	12	Long Reads (vamos)	7-15bp	2	1.98571428571429	0.0142857142857143
chr17:60202331:ATCTGGATGATATCCA	16	Long Reads (vamos)	16bp+	2	2.01369863013699	0.0136986301369863
chr17:60207735:GGTAACAGCAGCAGTCTTT	19	Long Reads (vamos)	16bp+	2	2	0
chr17:60214258:TGTAACATATAATCTT	16	Long Reads (vamos)	16bp+	2	1.98765432098765	0.0123456790123457
chr17:60214955:TTTG	4	Long Reads (vamos)	4-6bp	7	7.04761904761905	0.4496336996337
chr17:60218385:AAAAAAT	7	Long Reads (vamos)	7-15bp	3	3.31111111111111	0.28414481897628
chr17:60227253:TTTTCTTTTCTTT	13	Long Reads (vamos)	7-15bp	3	3.11538461538462	0.273404889683959
chr17:60228484:TTTCTTTTTTCTT	13	Long Reads (vamos)	7-15bp	3	3.09677419354839	0.299501704694466
chr17:60236032:AGCATTTTATTATTGGCTGGAAGTC	25	Long Reads (vamos)	16bp+	2	2	0
chr17:60237106:ATCT	4	Long Reads (vamos)	4-6bp	13	13.1531531531532	1.0036036036036
chr17:60238394:CAGTGGCTCACACCTGTAATCTCAGCACTTTGGGAGGCTGAGGCAGGCGAATCGCTTGAGCCCAGGAGTTCAAGACCAGCCTGGGCAACATGGCAAACCCTCATCTCTACAAAATATACAAAAATTAGCTGGGCG	135	Long Reads (vamos)	16bp+	2	2	0
chr17:60240434:AGGGAGAGAGAGGAAGAGAAAGAGAAAAA	29	Long Reads (vamos)	16bp+	3	3	0.0166666666666667
chr17:60244973:AAAGTATAGAAACTAAA	17	Long Reads (vamos)	16bp+	2	2	0
chr17:6024608:AGCTAGGAATTTCTCTTTGCTTCAGAAATAA	31	Long Reads (vamos)	16bp+	2	1.98571428571429	0.0142857142857143
chr17:60252919:CATATATTAATTG	13	Long Reads (vamos)	7-15bp	2	1.97183098591549	0.0277665995975855
chr17:60253766:TAAA	4	Long Reads (vamos)	4-6bp	8	8.05263157894737	0.404285048905449
chr17:60258157:CATGAAATGATGCAAATGAAAAA	23	Long Reads (vamos)	16bp+	3	3	0
chr17:60261645:AAAAAC	6	Long Reads (vamos)	4-6bp	7	7.10769230769231	0.437924865831843
chr17:60264145:TACATGCTTATTCTGGCTA	19	Long Reads (vamos)	16bp+	2	1.97368421052632	0.0259649122807018
chr17:60279837:AAT	3	Long Reads (vamos)	2-3bp	13	12.7391304347826	1.03661327231121
chr17:60288996:TTTTGTTTGTTTGT	14	Long Reads (vamos)	7-15bp	2	2	0.0229885057471264
chr17:60293985:TTTTCTATTGTTTAA	15	Long Reads (vamos)	7-15bp	3	2.69565217391304	0.214046822742475
chr17:60298055:GGGCCTAACTGTAATGCATTTAAATATTAAGTCTCCACCCCAAAGTAAACATC	53	Long Reads (vamos)	16bp+	2	2	0
chr17:60302113:TTTA	4	Long Reads (vamos)	4-6bp	9	9.10576923076923	0.736277072442121
chr17:60310044:GAAAAAAAAAAGAAA	15	Long Reads (vamos)	7-15bp	2	1.94505494505495	0.0525030525030525
chr17:6031021:AATCATGTCATTGGTGACAAATGA	24	Long Reads (vamos)	16bp+	2	2	0
chr17:60312408:TTG	3	Long Reads (vamos)	2-3bp	12	11.9298245614035	0.667598199037417
chr17:6031590:AAAT	4	Long Reads (vamos)	4-6bp	10	9.97222222222222	0.21417445482866
chr17:60319259:TTGCCACAACAAAAATTTTAAAACATAGTAAAATACAGGGACTCAGATTAAGAATATTCAGATAATAAATACGAGTATAATAAACACTTAGATAGAAAGTACTTCTGTGAGCTAGGCACAGTAGCTC	127	Long Reads (vamos)	16bp+	2	1.99	0.01
chr17:60328238:AGAGCTGGACAGATGATGGGACCACCAGGTGCAGAGAGGAGCTACCCTCTCTGCTG	56	Long Reads (vamos)	16bp+	3	3	0
chr17:6032937:TAAAAATAAATAAA	14	Long Reads (vamos)	7-15bp	2	2.04651162790698	0.0448700410396717
chr17:60331298:CTCACACCTGTAATCCCAGCACTTTGGGAGGCCAAGGCAGGCGGACTGCTTGAGTCCAGGAGTTCAAGACCAGCCTGGGGAACATGGCAAAACCCTATCTCTACAAAAAAATACAAGTTAGCCAGGCATAGTGGCATGCACTTGTAGTCCCAGCTTCTCAGGAGGCTGAGGCTGGAGGATCACTTGAGCCTGGGGAGGTCAATGCTGCAGTGAGCTGTGATCATGCCACTGTACTCCAGCCTGGCCACCAGAGTAAGACCCCATCTCAAAAAAAAATAAAATAAACTTTAATATTAAAAAATCTGCACACATTTAAAGTATACAATTGAGGTCAGGCACAGTGG	344	Long Reads (vamos)	16bp+	2	2.01428571428571	0.0142857142857143
chr17:60333620:AAGGAAGAAAGAAAG	15	Long Reads (vamos)	7-15bp	2	2	0
chr17:6033938:TGG	3	Long Reads (vamos)	2-3bp	13	12.3130434782609	3.44500381388253
chr17:60342238:TGCAGAACAGCAAATAT	17	Long Reads (vamos)	16bp+	2	2	0
chr17:60347184:CTTTTTTTTTTTTTTTTTATGAGACGGCATCTTGCTCTGTCGCCCAGGCAGGAGTGCAGTGGCACGATTTCTGCTCACTGCAAGCTCCGCCTCCCAGGTTCATGCCATTCTCCCGCCTCAGCCTCCCGAGTAGCTGGGACTACAGGCGCCCGCCACCA	158	Long Reads (vamos)	16bp+	2	2	0
chr17:60349147:AATATATTAATTATATATTAATCT	24	Long Reads (vamos)	16bp+	2	2	0
chr17:60349596:ATATATATATATATATT	17	Long Reads (vamos)	16bp+	6	5.41176470588235	0.561444379732091
chr17:60363409:GCGCCACTGCACTCCAGCCTGGGTGACAGAGCAAGACTCTGTCTCAAAAAAAAAAAAA	58	Long Reads (vamos)	16bp+	2	1.99099099099099	0.00900900900900901
chr17:60364777:CATAATTTATC	11	Long Reads (vamos)	7-15bp	2	2.02816901408451	0.0277665995975855
chr17:60365484:AAAT	4	Long Reads (vamos)	4-6bp	7	6.94565217391304	0.293717152412805
chr17:60366147:TTTTTTC	7	Long Reads (vamos)	7-15bp	4	3.89922480620155	0.356952519379845
chr17:60386854:AAACAGTGAAATTAGTG	17	Long Reads (vamos)	16bp+	2	2.01149425287356	0.0114942528735632
chr17:60394730:ATTTATTTATTT	12	Long Reads (vamos)	7-15bp	3	2.50943396226415	0.252291105121294
chr17:60404039:AAAAGAAAAAAAGAAAGA	18	Long Reads (vamos)	16bp+	2	2.42372881355932	0.31464580617123
chr17:60411324:AAAT	4	Long Reads (vamos)	4-6bp	9	9.28089887640449	0.567926455566905
chr17:60417781:TTTATT	6	Long Reads (vamos)	4-6bp	4	3.98765432098765	0.162345679012346
chr17:6041787:AAAAGAAAAAAAG	13	Long Reads (vamos)	7-15bp	3	2.90163934426229	0.155534480422707
chr17:60418067:CCTGCCTCAGCCTCCCAAAGTGCTGGGATTACAGGCGTGAGACCCCTCGCCTGGCTAATTTTTGTATTTTTAGTAGAGACAGCATTTCACCATCTTGGCCAGGCTAGTCTCAAACTCCTGACCTCAGGCAATCCA	135	Long Reads (vamos)	16bp+	2	2	0
chr17:60419817:ATT	3	Long Reads (vamos)	2-3bp	19	18.3949579831933	2.42743198974505
chr17:60420036:TTTTA	5	Long Reads (vamos)	4-6bp	22	22.3458646616541	0.500683526999317
chr17:60422005:CACCCAG	7	Long Reads (vamos)	7-15bp	4	4.03260869565217	0.207716196846632
chr17:60423223:CTCTGTCACCCAGGCTGGAGTGCAGTGGCTCAGTCTCGGCTCACTGCAACCTCCACCTCCTGGGTTCCAGCAATTCTCCTGCCCCAGCCTCCCAAGTAGATGGGATTACAGGCACGTGCCACCACACTTAGCTGATTTTTTTGTATTTTTGGTAGAAATTGGGTTTTGCCATGCTGGCCAGGCTGGTCTTGAACTTCTGGGCTCAAGCAATCCACCCACTTCAGCCTCCTAAAATGTTGGGATTACAGGCGTGAGCCACTG	261	Long Reads (vamos)	16bp+	2	2	0
chr17:604237:CTCTCGCCGGTGTAAAGCATCAAGAAAACGGAGAGGGGAGGAAGAAGTCGAACCTA	56	Long Reads (vamos)	16bp+	4	3.99038461538462	0.00961538461538462
chr17:60439964:ATATATAATATATAGTTATAAAATACACATAAAGTTTACTGTCTGAACAATACATATATATAT	63	Long Reads (vamos)	16bp+	3	2.87179487179487	0.113220113220113
chr17:6044011:TTTTTCT	7	Long Reads (vamos)	7-15bp	6	6.15267175572519	0.653435114503817
chr17:60448246:AGCCTGGCCAACATGGTGAA	20	Long Reads (vamos)	16bp+	2	2	0
chr17:60450771:AAAAAAAAAAAA	12	Long Reads (vamos)	7-15bp	3	3.00819672131148	0.190014903129657
chr17:60453076:TATATACTAAGAAC	14	Long Reads (vamos)	7-15bp	3	3	0
chr17:60457408:GTTTTTGTTTGTTT	14	Long Reads (vamos)	7-15bp	3	3.02727272727273	0.0818181818181818
chr17:60458434:CAAAAAAA	8	Long Reads (vamos)	7-15bp	3	3.0650406504065	0.192456350793016
chr17:60458769:GTTTTTTTTTTT	12	Long Reads (vamos)	7-15bp	2	1.99180327868852	0.206543828749492
chr17:60463366:CCTAGAACTTTTGGAGGCT	19	Long Reads (vamos)	16bp+	2	1.9875	0.0125
chr17:60470171:TATCTTTTCATGTGCT	16	Long Reads (vamos)	16bp+	2	2	0
chr17:60472154:AAACAA	6	Long Reads (vamos)	4-6bp	5	5.05737704918033	0.13717653434494
chr17:60475227:AAAAAACAAAAA	12	Long Reads (vamos)	7-15bp	2	1.99029126213592	0.00970873786407767
chr17:60475262:GACATAACATAACAT	15	Long Reads (vamos)	7-15bp	2	1.97560975609756	0.0240891297801867
chr17:60488029:TGCAGAACAGCAAATAT	17	Long Reads (vamos)	16bp+	2	1.98571428571429	0.0142857142857143
chr17:60490036:AAAAC	5	Long Reads (vamos)	4-6bp	7	6.87394957983193	0.551773251673551
chr17:60491409:TTTATTTTTATTTT	14	Long Reads (vamos)	7-15bp	2	2.02739726027397	0.0547945205479452
chr17:60494964:GTTTT	5	Long Reads (vamos)	4-6bp	7	6.76229508196721	2.10005419319875
chr17:60495427:TTTA	4	Long Reads (vamos)	4-6bp	13	12.875	0.867117117117117
chr17:6050330:ATATTTGTATATAGTATAC	19	Long Reads (vamos)	16bp+	4	3.67961165048544	0.239482200647249
chr17:6050428:TATATAGTATATATATAT	18	Long Reads (vamos)	16bp+	5	4.65811965811966	0.22693781314471
chr17:60508609:TAACTACCTGCCTAAAGAAGTC	22	Long Reads (vamos)	16bp+	2	2	0
chr17:60511584:AAAAAAAAAAAAG	13	Long Reads (vamos)	7-15bp	2	2.07843137254902	0.0729955348476024
chr17:60514807:TTTTTTTTTTTTTTGAGACAGAGTCTCACCCTGTCACCCAGGATGGAGTGCAGTGGCACGATCTCAGCTCACTGCAACCTCCACCTCCTGGGTTCAAGCAGATCTCCTGCCTCAGCCTTTCAAGTAGCTGGGATTATAGGCACCAGCCACCATGCCTGGCTAATTTTTGTACTTTTAGTAGAGACGGGGTTTCACCATGTTGGCAAGGCTGGTCTCAAACTCCTGAACTCAGGCGATCCACCCACCCTGGCCTTCCAAAGTGCTGGGATTACAGGCATGAGCCACCACGCCCAGCCTATTTTAACATTTTT	311	Long Reads (vamos)	16bp+	2	2	0
chr17:60516161:CAAACAAAAAAAA	13	Long Reads (vamos)	7-15bp	3	2.96825396825397	0.094984126984127
chr17:60518346:GTGT	4	Long Reads (vamos)	4-6bp	13	12.6666666666667	2.96
chr17:60525813:GGATGTCTCGGCGGGAGC	18	Long Reads (vamos)	16bp+	2	2	0
chr17:60525942:CCTCCTCCG	9	Long Reads (vamos)	7-15bp	3	2.97701149425287	0.0924886394012296
chr17:60540473:AAAGAAAAGAAAAAA	15	Long Reads (vamos)	7-15bp	2	2.02380952380952	0.0235226620768789
chr17:60540903:ATATATTATATATGATACATTATATATATGTATTATACATCATCATATATGTGTGTGTGCATATA	65	Long Reads (vamos)	16bp+	2	2	0
chr17:60541712:TTATCATGGGAGTGGGTCTG	20	Long Reads (vamos)	16bp+	2	1.98648648648649	0.0135135135135135
chr17:605432:CATATTGGTGAGTCAGGGACAGAAAGGAAGATGGGGGCCTGGGGTAAGAGGGGTGGCGGGAGTCCCAT	68	Long Reads (vamos)	16bp+	6	6.25210084033613	0.19014385415183
chr17:60544797:AAAAAGAAAAT	11	Long Reads (vamos)	7-15bp	4	3.95348837209302	0.0448700410396717
chr17:60548431:GCTGGAGTTCAATGGCACAATCTCGACTCACTGCAACCTCCATCTCCAAGGTTCAAGTTATTCTCCTGCCTCAACCTCCTGAGTA	85	Long Reads (vamos)	16bp+	2	2	0
chr17:60549332:TTCAGCCATCATGTTTACACT	21	Long Reads (vamos)	16bp+	2	2	0
chr17:60550916:AGCCCCTCAGCCCGGCCAGCCACCCCGTCCTGGAGGGAGATGGGGGGGTCAGCCCCCCCACCCGGCCAGCCGCCCCGTCCGGGAGGGAGGTGGGGGGGTCAGCCCCCCGCCTGGCCAGCCACCCTGTCCGGGAGGGAGGTGGGGGGGTCAGCCCTCCGCCCGGCCAGCCGCCCCGTCTGGGAGGTGAGGGGCGCCTCTGCCCAGCCGCCCCTACTGGGAAGTGAGG	226	Long Reads (vamos)	16bp+	7	7	0.05
chr17:60555681:TTTCTTTTTCTTTTTCTTTTTTTTTTCTTTT	31	Long Reads (vamos)	16bp+	3	3.22222222222222	1.29501915708812
chr17:60559696:AAAAAAGAAAAAG	13	Long Reads (vamos)	7-15bp	3	3.01538461538462	0.294335122242099
chr17:60565837:TTTA	4	Long Reads (vamos)	4-6bp	12	12.508064516129	1.87798321531602
chr17:60570076:TTTC	4	Long Reads (vamos)	4-6bp	28	28.1544117647059	10.8278322440087
chr17:60574567:AAAAAAAAAAA	11	Long Reads (vamos)	7-15bp	3	2.86868686868687	0.48258091115234
chr17:60577405:AGTTCCCTATATTGTCT	17	Long Reads (vamos)	16bp+	3	2.96385542168675	0.08404349103732
chr17:60577961:CCAGGCAAACTCATTCTTTTTTCTTTTTCTTTTTCTTTTTTTTTTTTTTTAATGAGATGGAATCTCGCTGTGCCACCCAGGCTGGAGTGCAGTGGCGCGATCTCAGCTCACTGCAACTTCCACCTCCCAGGTTCAACCAATTCTCCTCTCTCAGCCTCCCGAGTAGCTGGGACTACAGGCACACGCCACCACACCTGGCTAATTTTTGTATTTTTTAGTAGAGACAGGGTTTCACCATATTAGTCAGGCTGCTGTCAAACTCCAGACCTCAGATGATCCACCCGCCTCGGCCTCCCAAAGTGCTGGGATTACAGACGTGAGCCACCGTGCCAGG	334	Long Reads (vamos)	16bp+	3	2.98571428571429	0.0142857142857143
chr17:60587239:TTTA	4	Long Reads (vamos)	4-6bp	15	14.6111111111111	2.52755555555556
chr17:606017:CAGTGTTCCAGGAAAGGGCTGATGGGGAACTGGACTAAGC	40	Long Reads (vamos)	16bp+	2	2	0
chr17:60602493:CTGGGCAACAAGCGATC	17	Long Reads (vamos)	16bp+	2	1.98684210526316	0.0131578947368421
chr17:60606983:TAATTTTTTTTTT	13	Long Reads (vamos)	7-15bp	2	1.95454545454545	0.342737722048067
chr17:60609657:TGTTAGTCACTTAGTAGC	18	Long Reads (vamos)	16bp+	2	2	0
chr17:60611410:TTTTGTGGGGTTTTTTTG	18	Long Reads (vamos)	16bp+	2	2	0.0263157894736842
chr17:60611994:ACATGTAGCCACTGACT	17	Long Reads (vamos)	16bp+	2	1.97701149425287	0.0227211975407645
chr17:60613979:GCCCAAGGGCTGAGGAGTGCGG	22	Long Reads (vamos)	16bp+	3	2.77777777777778	0.17478152309613
chr17:60614131:TCTAGCTCGAGGTTTGTAAACACGCCAGTCAGCACCCTGTGTCTAGCTCAGGGTTTGTGGATGCAACAATCAGCACTCTGTATCTAGCTAATCTGGTGGGGACTTGGAGAATCTTTATG	119	Long Reads (vamos)	16bp+	3	3	0
chr17:60619966:GTTTT	5	Long Reads (vamos)	4-6bp	10	9.91803278688525	0.422977916271508
chr17:60621381:TTTG	4	Long Reads (vamos)	4-6bp	8	8.17391304347826	0.49580472921434
chr17:6062451:CAAA	4	Long Reads (vamos)	4-6bp	22	21.9248120300752	2.11551606288448
chr17:60632055:TAGTCCCAGCTACTC	15	Long Reads (vamos)	7-15bp	2	2	0
chr17:60637224:TTTTTCTCTTTTTTC	15	Long Reads (vamos)	7-15bp	2	2.12380952380952	0.10952380952381
chr17:606418:GCTGCCATGAGGATGGGATGAGGCATGCGTGTCAGGCGTGAGCTACACAGTTACGT	56	Long Reads (vamos)	16bp+	2	2	0
chr17:60645456:TATATATATGTA	12	Long Reads (vamos)	7-15bp	15	15.0909090909091	1.18251214434421
chr17:60650551:AAC	3	Long Reads (vamos)	2-3bp	9	9.35652173913043	1.86300533943555
chr17:60654873:AAAAAAAAAGAAAG	14	Long Reads (vamos)	7-15bp	2	2.20909090909091	0.221934945788157
chr17:60655664:TCTTTCTTTTTTT	13	Long Reads (vamos)	7-15bp	4	3.984375	0.251722440944882
chr17:60661789:TTGCTTTAATGATGTGCT	18	Long Reads (vamos)	16bp+	2	2	0
chr17:6066519:CAGTGGCCTGAATGGGGGTT	20	Long Reads (vamos)	16bp+	3	2.72527472527473	0.201465201465201
chr17:60667370:AAAAACAAAAACAA	14	Long Reads (vamos)	7-15bp	2	1.97183098591549	0.0277665995975855
chr17:60667716:TAA	3	Long Reads (vamos)	2-3bp	18	17.344	1.95329032258065
chr17:6066836:TCTA	4	Long Reads (vamos)	4-6bp	12	12.552	1.41058064516129
chr17:60671922:TTTCTTTCTTTCTTTTTTTTCTGAGACGGAGTTTCGCTCTTGTTGCCCAGTCTGGAGTGCAACGGTGCGATCTTGGCTCACCGCAACCTCCACCTCCCAGGTTCAAGCGTTTCTCCTGCCTCAGCCTCCTAAGTAGCTGGGATTACGGGCATTCGCCACCACGCCTGGCTTATTTTTTATTTTTAGTAGAGACGGGG	197	Long Reads (vamos)	16bp+	2	2	0
chr17:60672598:CTCACGCCTGTAATCCCAGCACTTTGGGAGGCCGAGGTGGGCGAATCACGAGTTCGACACCAGCCTGGCCAACATGGGGAAACCCTGTCTCTACTAAAAATACAAAA	107	Long Reads (vamos)	16bp+	2	2	0
chr17:60672993:AAAAAAAAAAAAAG	14	Long Reads (vamos)	7-15bp	4	3.95161290322581	0.209021767637031
chr17:60673310:CCAGACCAGCCTGGCCAATATGGTGAAA	28	Long Reads (vamos)	16bp+	2	1.97183098591549	0.0277665995975855
chr17:60673542:AAAAGAAAAAAAA	13	Long Reads (vamos)	7-15bp	2	1.91509433962264	0.0974842767295598
chr17:60674727:TACAGAGCACTGATTGGTGCATTTTACAGAGTGCTGATTGGTGCATTTTACAATCCTCTTGCTAGC	66	Long Reads (vamos)	16bp+	4	3.85185185185185	0.239529248875043
chr17:60676216:CAATCCCACATTATCAAGTTATTT	24	Long Reads (vamos)	16bp+	2	2	0
chr17:60676637:TATG	4	Long Reads (vamos)	4-6bp	21	20.5038167938931	2.11344685848503
chr17:60690921:AAAAAC	6	Long Reads (vamos)	4-6bp	6	5.94488188976378	0.449318835145607
chr17:60692606:ACCTGTAATCCCAGCTATTCGGGAGGCTGAGGAGGAGAATCGTTTGAACCCAGGAGGTGGAGGTTACAATGAACCAAGATCGCGCCACTGCACTCCAGCCTGGGCGACAGAGAGATATCCTTTCTCAAAAAAAGAAAAAA	140	Long Reads (vamos)	16bp+	2	2	0
chr17:60699061:AAAACAAAAACAGAACAA	18	Long Reads (vamos)	16bp+	3	2.63063063063063	0.235053235053235
chr17:60699194:ATTT	4	Long Reads (vamos)	4-6bp	9	8.98095238095238	0.191941391941392
chr17:6070389:CGCCCCGCTCGCCCGCCCGCTGCC	24	Long Reads (vamos)	16bp+	2	2	0
chr17:60703916:AAAAAAA	7	Long Reads (vamos)	7-15bp	5	4.6969696969697	0.915105250983114
chr17:60725907:TTTTTGAGACAGAGTCTCACTCTGTTGCCCAGGCTGGAGTGCAATGGTGCGATCTCAGCTCACTGCAAGCTCCGCCTCGCAGGTTCACGCCATTCTCCTGCCTCAGCCTCCCGAGTAGCTGGGACTACAGATGCCCGCCACCACGCCAGGCTAATTTTTTGTATTTTTAGTAGACATGGGGTTTCACCATGTTAGCTAGGATGGTCTTGATCTCCTGACCTCGTGATCTGCCTGCCTCGGCCTCCCAGAGTGCTGGAATTACAGGCGTGAGCCACTGCTACTGGCCAAGAGGGAGGAGTTTT	302	Long Reads (vamos)	16bp+	3	3	0
chr17:60728466:TTTTA	5	Long Reads (vamos)	4-6bp	6	6.06153846153846	0.306261180679785
chr17:60732220:CTTTTTAAACTACTGAT	17	Long Reads (vamos)	16bp+	2	2	0
chr17:60735429:TTTTA	5	Long Reads (vamos)	4-6bp	8	7.84033613445378	0.253952428428999
chr17:60736873:TCCC	4	Long Reads (vamos)	4-6bp	19	19.0458015267176	1.30557839107457
chr17:60740500:AAAAAAAAAAAAAAAG	16	Long Reads (vamos)	16bp+	2	2.01941747572816	0.0780506377308205
chr17:60740989:AATTTTTAATTTTTAC	16	Long Reads (vamos)	16bp+	2	1.98701298701299	0.012987012987013
chr17:60751512:TTTCTTTTTTTTCTT	15	Long Reads (vamos)	7-15bp	2	2.18260869565217	0.2558352402746
chr17:60753383:TTTA	4	Long Reads (vamos)	4-6bp	12	11.6530612244898	0.744371975594361
chr17:60757328:AATA	4	Long Reads (vamos)	4-6bp	9	8.83760683760684	0.895814913056292
chr17:60769757:TTTTTAATTT	10	Long Reads (vamos)	7-15bp	3	3.06849315068493	0.0646879756468798
chr17:60773627:TTTTTTTTCTTATTGTTGAGT	21	Long Reads (vamos)	16bp+	2	2	0
chr17:60776452:GCTCACGCCTGTAATCCCAGCACTTTGGGAGACCGAGGCTGGCGGATCACAAGGTCAGGAGTTCGAGACTAGCCTGACCAACATAGTGAAAACCCATCTCTACTAAAAATACAAAAATTAGCCAGGCATGGTGGCGTGCACCTGTAATCCCAGCTACTCAGGAGGCTGAGGCCGGAGAATCGCTTGAACCTGGGAGATGGAGATTGCAGTGAGCCGAGATCGCACCACTGTACTCCAGCCTGGGTGATAGAGTGAGACTCCGTCTCAAAAAAAAAAAAAAAAAAAAGGCATGGTT	295	Long Reads (vamos)	16bp+	2	2	0
chr17:60782561:TTA	3	Long Reads (vamos)	2-3bp	14	13.635593220339	2.3361581920904
chr17:6078561:GTGTGTGTGC	10	Long Reads (vamos)	7-15bp	3	2.9051724137931	0.20832083958021
chr17:60797358:TTTA	4	Long Reads (vamos)	4-6bp	7	6.72649572649573	0.372826407309166
chr17:60797515:ATTTATTATACTTTA	15	Long Reads (vamos)	7-15bp	3	2.96470588235294	0.034453781512605
chr17:60812068:TTCATAAGTTGTT	13	Long Reads (vamos)	7-15bp	2	1.98571428571429	0.0142857142857143
chr17:60812384:AGGGACACAATTTGTAGA	18	Long Reads (vamos)	16bp+	2	1.97297297297297	0.0266567937800815
chr17:60812674:ATAC	4	Long Reads (vamos)	4-6bp	8	7.93220338983051	0.747501086484137
chr17:60813554:AAATATTCACAAA	13	Long Reads (vamos)	7-15bp	3	2.90909090909091	0.083594566353187
chr17:60816258:CTTTTCTTTCTTTTT	15	Long Reads (vamos)	7-15bp	3	2.63709677419355	0.330645161290323
chr17:60825495:ATAAATAATTATTTATAATAATTTATAAATAATTATTATTT	41	Long Reads (vamos)	16bp+	3	3.03296703296703	0.187789987789988
chr17:60837962:TTAAAAATTCAATTTTAAA	19	Long Reads (vamos)	16bp+	2	2.01282051282051	0.0128205128205128
chr17:60839023:AGTAGAAAATAGTATTGTATA	21	Long Reads (vamos)	16bp+	2	2	0
chr17:608600:TTTCTTTTCT	10	Long Reads (vamos)	7-15bp	4	4.11538461538461	0.583482409063804
chr17:60862969:AAGAAATAGGTTACAAAGATTTTTCTC	27	Long Reads (vamos)	16bp+	2	2	0
chr17:60872317:TATATATCTATGTATGTATATACACATATACACACACATACCTCA	45	Long Reads (vamos)	16bp+	11	10.9586776859504	0.0399449035812672
chr17:60880951:TTTTG	5	Long Reads (vamos)	4-6bp	9	9.504	0.752
chr17:6088281:GCTGGGAGTTGGGTGATGACCTGGGT	26	Long Reads (vamos)	16bp+	4	3.98717948717949	0.0128205128205128
chr17:60894046:ATTTT	5	Long Reads (vamos)	4-6bp	5	4.82758620689655	0.307137129109864
chr17:60904402:AAAC	4	Long Reads (vamos)	4-6bp	11	10.672268907563	0.815410910126763
chr17:60905103:TATATAGGATACCATATATATTGTGTCACAGTCCATTTGGAATAAGAATATATGGACATAATTATAGTATAA	72	Long Reads (vamos)	16bp+	3	2.9047619047619	0.087205966724039
chr17:60920870:AAC	3	Long Reads (vamos)	2-3bp	15	14.6837606837607	8.30430297671677
chr17:60927245:TTTGTTTGTTT	11	Long Reads (vamos)	7-15bp	3	3.06837606837607	0.184939581491306
chr17:60938705:GATA	4	Long Reads (vamos)	4-6bp	14	14.6639344262295	1.11753149979678
chr17:60942428:AAACA	5	Long Reads (vamos)	4-6bp	6	6.10434782608696	0.19954233409611
chr17:60945538:GCCTGTAATCCCAGCACTTTGGGAGGCTGAGGTAGGCGGATCTCTTGAGACCAGGAGTTTGAGACCAGCCTGGCCAACATGTCAAAACTCCATCTCTACTAAAAATACAAAAATTAGCCAGGCATGGTGGCGCACACCTGTAGTCCCAGCTACTTGGGAGATTGAGGCATGAGAATCTGTTGAACCCAGGAAGTGGAGGTTGCAGTGAGCCAAGAATGCACTACTGCACTCCAGGCTGGGTGACAGAGCGAGACTGTCTCAAATAATAATAATAATAACAATAAATAAAAAATAAAAAAATGCCAGGCATGGTGACTCAT	320	Long Reads (vamos)	16bp+	2	2	0
chr17:60948070:TTTAATATTCTTATTTAATT	20	Long Reads (vamos)	16bp+	3	2.52525252525253	0.251906823335395
chr17:60966470:TGTTACAAGTTTTTG	15	Long Reads (vamos)	7-15bp	2	2	0
chr17:60967949:TTG	3	Long Reads (vamos)	2-3bp	10	10	1.47916666666667
chr17:6097043:ACACTGGCACAGAGCGGCCGGCTTTGCAGCCCTTGCTCCTGACGCCACACACAGCC	56	Long Reads (vamos)	16bp+	2	2	0
chr17:60974969:TTTGTTTTT	9	Long Reads (vamos)	7-15bp	5	4.88461538461539	0.397435897435897
chr17:60976954:GGCCGGGCAGAGGCGCCCCCCAACCTCCCAGACGGGGTGGC	41	Long Reads (vamos)	16bp+	5	4.86666666666667	0.486274509803922
chr17:60977491:TTA	3	Long Reads (vamos)	2-3bp	9	8.54807692307692	0.968539955190441
chr17:60985465:TATTTAAAAATATATGATTAAGTTATTATTGACTATAGTCACCTTATTGTGCTATCAAATAGTAGGTCTTATTTATTC	78	Long Reads (vamos)	16bp+	2	1.98571428571429	0.0142857142857143
chr17:60988270:TCTTT	5	Long Reads (vamos)	4-6bp	17	17.1349206349206	4.21365079365079
chr17:60994983:TTTTATTTTTTTGAGACGGGGTCTCGCTCTGTCACCCAGGCTGGAGTGCAGTGGCGCCATCTCGGCTCACTGCAAGCTCCGCCTCCTGGGTTCAAGCGATTCTCCTGCTTCAGCCTCCTGAGTAGCTGGGATTACAGGTGCGTGCCACCATGCCCAGCTAATTCTATTCTATTC	174	Long Reads (vamos)	16bp+	2	2	0
chr17:60999467:GAGCTGAATGTTGCAGT	17	Long Reads (vamos)	16bp+	2	2	0
chr17:60999546:AAAAAAAAAAA	11	Long Reads (vamos)	7-15bp	3	3.0593220338983	0.398160220194119
chr17:61003372:CCCTC	5	Long Reads (vamos)	4-6bp	14	14.1913043478261	1.48939740655988
chr17:61008688:AAAAAATA	8	Long Reads (vamos)	7-15bp	4	3.89655172413793	0.145727136431784
chr17:61015684:GGAGATAGAGAAC	13	Long Reads (vamos)	7-15bp	2	1.97916666666667	0.0206140350877193
chr17:61018633:TCATTCACGTTCTCTCCCTCTGCCTGCATATACACTAACA	40	Long Reads (vamos)	16bp+	2	2	0
chr17:61038642:TTTTTG	6	Long Reads (vamos)	4-6bp	8.5	8.70149253731343	1.94029850746269
chr17:61040648:TTCATTTTAATGATCACAA	19	Long Reads (vamos)	16bp+	2	2	0
chr17:61045815:TATAATATATA	11	Long Reads (vamos)	7-15bp	21	20.5681818181818	30.689972241499
chr17:61049705:TTTTC	5	Long Reads (vamos)	4-6bp	9	9.15503875968992	3.38202519379845
chr17:61077518:AAAAAAAATGAAAT	14	Long Reads (vamos)	7-15bp	2	2.08988764044944	0.0827374872318693
chr17:61080586:AAAAAATAC	9	Long Reads (vamos)	7-15bp	3	2.95238095238095	0.065018315018315
chr17:61088869:GTGTGGTGGAAGCAGTGTTTGTGTACATGCCTGAGGAA	38	Long Reads (vamos)	16bp+	2	1.98630136986301	0.0136986301369863
chr17:61099312:TGATTAATAATGATAGTCAGTGA	23	Long Reads (vamos)	16bp+	3	2.77011494252874	0.179096498262497
chr17:61116238:AATA	4	Long Reads (vamos)	4-6bp	12	11.9193548387097	0.334906897456071
chr17:61146925:TTTTTTTTAAGACAGGGTCTTGCTCTATTGCCCAGGCTGGAGTGCAGTGGCGTGATCATGGCTTACTGCAGCCTCGACCTCCCAGGCTCAAGCAACCCTCCCGCCTCATCCTCCCGAGTAGTTGGGACTATAGGCACACACCACCATGCCTGGCTAATTT	160	Long Reads (vamos)	16bp+	2	2	0
chr17:61152324:TGATTGGTGCATTTTACA	18	Long Reads (vamos)	16bp+	3	3	0
chr17:61154186:AGGAAGAAGGAAAGGAGG	18	Long Reads (vamos)	16bp+	2	1.98684210526316	0.0131578947368421
chr17:6115562:TTTCTTTCTTTCCTTT	16	Long Reads (vamos)	16bp+	2	2.34210526315789	0.244760130414532
chr17:61157498:TCTCCCTCCCTGCCTCTTT	19	Long Reads (vamos)	16bp+	2	1.98809523809524	0.0360011474469306
chr17:611616:ACTGATATTCACAGCAGTATTCACATAGTGAGTTCACACAGTGAAAACCTGTACAGATATTCACATAGTTCACACAGTGAAAACCTGTACAGATATTCACAGCAGTATTCAAATAGTGAATTCACACAGTGAAAACCTGTACAAATATTCACAGTGAGTTCACACAGTGAAAACCTGTAAAAATATTCACATAGTGAGTTCACACAGTGAAAACCTGTACAGATACTCACAGCAGTATTCAAATAGTGAATTCACACAGT	260	Long Reads (vamos)	16bp+	9	9.10227272727273	0.598615464994775
chr17:61163996:AAAAAAAAAAAACC	14	Long Reads (vamos)	7-15bp	2	1.8359375	0.264210137795276
chr17:61164546:GTTATCGCAGAGTG	14	Long Reads (vamos)	7-15bp	3	2.98823529411765	0.0117647058823529
chr17:61165743:AAAAAGTTATCCTACTATTTTTT	23	Long Reads (vamos)	16bp+	2	1.98780487804878	0.0121951219512195
chr17:61176138:AAAAAAAAAAAG	12	Long Reads (vamos)	7-15bp	3	3.45038167938931	0.634057545507927
chr17:61176525:TATT	4	Long Reads (vamos)	4-6bp	12	11.7181818181818	0.846455379482902
chr17:6118246:CAGGATGCAGGATCAATTTACACAGGTAGGCACTG	35	Long Reads (vamos)	16bp+	2	2	0
chr17:61186155:GATAGCTTATTTATATATTCATACACATTCTATAAAACCATTTTTAACCCATATGTTAAGGTTGTCTTT	69	Long Reads (vamos)	16bp+	2	2	0
chr17:61191775:AAAAG	5	Long Reads (vamos)	4-6bp	8	8.22556390977444	1.23661426293005
chr17:61198132:TTTTTTTTTTTT	12	Long Reads (vamos)	7-15bp	2	2	0.155339805825243
chr17:61213153:TTTG	4	Long Reads (vamos)	4-6bp	9	8.90082644628099	0.390082644628099
chr17:61214368:AAAT	4	Long Reads (vamos)	4-6bp	7	7.1358024691358	0.268827160493827
chr17:61216028:TATTTTATTGAAATTT	16	Long Reads (vamos)	16bp+	2	2	0
chr17:61216516:TTTAT	5	Long Reads (vamos)	4-6bp	11	11.0090909090909	0.706338615512927
chr17:61234875:TTTA	4	Long Reads (vamos)	4-6bp	8	7.72268907563025	0.863124910981342
chr17:61237159:CAAGAGGATTGTAAAACACACCAATCAGCACTCTGCAGCTAG	42	Long Reads (vamos)	16bp+	4	4.00917431192661	0.00917431192660551
chr17:61241547:AAAAAAAAATTA	12	Long Reads (vamos)	7-15bp	2	1.98165137614679	0.036697247706422
chr17:61256250:TTTTTATTT	9	Long Reads (vamos)	7-15bp	7	7.13095238095238	0.211560527825588
chr17:61262382:TTTTTTTTTTTTTTTGAGATATAATTCTCACTCTTTCGCCCAGGCTGTAGTGTAGTGGCACGATCTCCACTCACCACAACCTCCGCCTCCTGGATTCAAGCGATTCTCCTGCTTCAGCCTCCCGAGTAGCTGGGATTACAGGCACGCACCACTGCGCCCAGCTAATTTTTGTATTGTTAGTAGAGGTGAGGTTTCGCCATGTTGACCAGGCTGGTCTTGAACTCCTGACCTCAGGTGATCCACCCGCCTCGGCCTCCCAAAGTGTTGGGATTACAGGCGTGAGCCACCTTGCCCGGCCAGGAGACTTAATTT	312	Long Reads (vamos)	16bp+	2	2	0
chr17:61268575:GTTTTTTTT	9	Long Reads (vamos)	7-15bp	3	2.79365079365079	0.213079365079365
chr17:6127362:TTTC	4	Long Reads (vamos)	4-6bp	53	51.8550724637681	28.6503755421559
chr17:61276633:ATCTCTATCAAAAT	14	Long Reads (vamos)	7-15bp	3	2.98809523809524	0.0119047619047619
chr17:61278029:TTTGT	5	Long Reads (vamos)	4-6bp	5	5.11111111111111	0.15
chr17:61284055:TGTCTAGCTAAAGGATTGTAAATGCACCAATCAGCGTTCTG	41	Long Reads (vamos)	16bp+	3	3	0
chr17:61298791:TTAT	4	Long Reads (vamos)	4-6bp	8	7.71844660194175	0.851323053493242
chr17:61306717:GTGAGCTGT	9	Long Reads (vamos)	7-15bp	3	2.97183098591549	0.0277665995975855
chr17:61319850:CTTTCTTCTTCTTCTTT	17	Long Reads (vamos)	16bp+	3	3.13978494623656	0.208508648901356
chr17:61321918:GTTTGTTTGTTT	12	Long Reads (vamos)	7-15bp	4	4.82352941176471	5.19740777666999
chr17:61333971:CATTCAGATATT	12	Long Reads (vamos)	7-15bp	3	3.02247191011236	0.0222165474974464
chr17:61334664:CAAAAAAAAAAAA	13	Long Reads (vamos)	7-15bp	2	1.91666666666667	0.525700934579439
chr17:61334952:CTGAACCTGACTGAGGTC	18	Long Reads (vamos)	16bp+	3	2.72631578947368	0.200895856662934
chr17:61349444:GGAAATTCTGCACTTAGATTATTGGTCCAG	30	Long Reads (vamos)	16bp+	2	1.97590361445783	0.0238025271818983
chr17:61350414:AATA	4	Long Reads (vamos)	4-6bp	12	11.9646017699115	0.838021491782554
chr17:61357245:AAAT	4	Long Reads (vamos)	4-6bp	12	12.3858267716535	0.6832895888014
chr17:61357752:TAAAAAATATAAAATACA	18	Long Reads (vamos)	16bp+	2	2.15116279069767	0.129822161422709
chr17:61361553:ATATATAATATAGCTGTGGT	20	Long Reads (vamos)	16bp+	2	1.98591549295775	0.0140845070422535
chr17:61365322:TGATTGAGTGATTGAC	16	Long Reads (vamos)	16bp+	2	2.01315789473684	0.0131578947368421
chr17:61367798:ATTT	4	Long Reads (vamos)	4-6bp	7	6.84615384615385	0.183816183816184
chr17:61386773:TTTTGTT	7	Long Reads (vamos)	7-15bp	6	6.55882352941176	1.09281045751634
chr17:61388959:TCAT	4	Long Reads (vamos)	4-6bp	10	10.15625	0.406907894736842
chr17:61400656:CTCCCGG	7	Long Reads (vamos)	7-15bp	3	2.90123456790123	0.190123456790123
chr17:61402722:TTGTTTTTTGTT	12	Long Reads (vamos)	7-15bp	4	3.54032258064516	0.250393391030684
chr17:6140377:ATATTATAAATATTATATAATAATATATT	29	Long Reads (vamos)	16bp+	3	3.22321428571429	0.174951737451737
chr17:6140501:AAAATATGTAAATATTACAT	20	Long Reads (vamos)	16bp+	6	5.51282051282051	0.251989389920424
chr17:61409318:CGGCCCCT	8	Long Reads (vamos)	7-15bp	5	4.85585585585586	0.124488124488124
chr17:6140971:GGGAGTGTCACTCTTCAAAT	20	Long Reads (vamos)	16bp+	2	1.98684210526316	0.0131578947368421
chr17:61419236:CCCTTCCT	8	Long Reads (vamos)	7-15bp	4	3.95575221238938	0.0962389380530973
chr17:61420111:CTCTCTCTGCTTTCT	15	Long Reads (vamos)	7-15bp	2	2	0.0198019801980198
chr17:61422466:AGGGAGGGAAGAAGGATGGAGGGAAGAGGGAA	32	Long Reads (vamos)	16bp+	2	2	0.027027027027027
chr17:61433380:TTTTTAGTAGAGATGGGGTTTCACCATGTTGGCCAGGCTGGTCTCGAACTCCTGAGCTCTAGTGATCCACCCGCCTTGGCCTCCCAAACTGCTGGGATTACAGGAATGAGCCACCATGCCTGACTGATTTTTAAATTT	138	Long Reads (vamos)	16bp+	2	1.98571428571429	0.0142857142857143
chr17:61438626:TTTTTTTTTTTTTTTGGCAGAGTCTCACTCTGTCACCCAGGCTGGAGTGCAGTGGTGTGATCTCGGCTCACTGCAACCTCCGCCTCCCAGGTTCAAGCTATTCTCCTGCCTCAGCCTCTCAGGTAGCTGGGATTACAGG	139	Long Reads (vamos)	16bp+	2	2	0
chr17:61441949:ATAAC	5	Long Reads (vamos)	4-6bp	23	22.9090909090909	4.98403886190146
chr17:61447585:GCTACAGGAGGACAATAAA	19	Long Reads (vamos)	16bp+	3	2.96470588235294	0.034453781512605
chr17:61450391:GTTTGTTTGTTTT	13	Long Reads (vamos)	7-15bp	2	2	0
chr17:61471892:TTTTTTTA	8	Long Reads (vamos)	7-15bp	4	3.58015267175573	1.09160305343511
chr17:61477941:AAAAAAAAAAA	11	Long Reads (vamos)	7-15bp	4	3.63503649635036	0.395234006011164
chr17:6148288:GTGTCTAGACCC	12	Long Reads (vamos)	7-15bp	3	3	0
chr17:61483896:AAGATTCTCACTGCTGGGGTGGG	23	Long Reads (vamos)	16bp+	2	1.97368421052632	0.0259649122807018
chr17:61489181:TATGATG	7	Long Reads (vamos)	7-15bp	5	4.83809523809524	0.233150183150183
chr17:61491210:TTTA	4	Long Reads (vamos)	4-6bp	11	10.4056603773585	0.852920035938904
chr17:61498133:AAAAAG	6	Long Reads (vamos)	4-6bp	6	6.384	0.657806451612903
chr17:61504759:AAAC	4	Long Reads (vamos)	4-6bp	6	6.27956989247312	0.31229546517064
chr17:61505693:TCTT	4	Long Reads (vamos)	4-6bp	30	30.0151515151515	23.969234328013
chr17:61512522:AAAT	4	Long Reads (vamos)	4-6bp	8	8.72727272727273	2.01666666666667
chr17:61514987:TACATTTTATTATATAATA	19	Long Reads (vamos)	16bp+	2	2.03846153846154	0.0374625374625375
chr17:61520928:TGCCAGTACCACACTGTCCGGATTAATGT	29	Long Reads (vamos)	16bp+	4	3.96938775510204	0.0299810645907848
chr17:61522522:TTTTCGTTTTTTTTT	15	Long Reads (vamos)	7-15bp	2	1.96153846153846	0.115384615384615
chr17:61522995:TATTTTTATCCTGT	14	Long Reads (vamos)	7-15bp	2	2.22340425531915	0.196865705788149
chr17:61523045:CGGTCTAGCATATGGTTTATGC	22	Long Reads (vamos)	16bp+	2	2	0
chr17:61527849:AAAAAGAAAAGAA	13	Long Reads (vamos)	7-15bp	4	4.09183673469388	0.455396591626341
chr17:61527990:AAAAAATTGATATTTCTTT	19	Long Reads (vamos)	16bp+	3	3	0
chr17:61529988:CAGAGAGTGGGGTGAGGAGG	20	Long Reads (vamos)	16bp+	2	2	0
chr17:61530373:TTTTTTTAT	9	Long Reads (vamos)	7-15bp	3	3.03937007874016	0.180977377827772
chr17:61536077:TTTA	4	Long Reads (vamos)	4-6bp	7	6.99056603773585	0.314195867026056
chr17:61551771:GGAGTGCAGTGGCCCAATCTTGACTCACTGCAGCCTCCGCCTCCTGGGTTCAAGCGATTCTCCTGCCTCAACCTCCTGAGTAGATGGGACTACAGGCACCCGCCACCAAGCCCAGCTAATTTTTGTATTTTTAGTACAGACGGGGTTTCACCATGTTGGCAGGGATGGTCTTGATCTCCTGACCTCGTGATCCACCCACCTCAGCCTCCCAAAGTGCTGGGATTATAGACTTTTTTTTTTTTTTTTTTTTTACGGAGTCTCTCTCTCTCGCCAGGCT	277	Long Reads (vamos)	16bp+	2	2	0
chr17:61554506:TGTGTGTGTGTGTGTGTGTGTGTGTGTGTGTTTGAGATGGGGTCTCACTCTATCCCC	57	Long Reads (vamos)	16bp+	2	2	0
chr17:61556259:TAATTTTAAAATAATTTT	18	Long Reads (vamos)	16bp+	2	2	0
chr17:61559944:CTTTTCTTTTTT	12	Long Reads (vamos)	7-15bp	3	2.9765625	0.54275344488189
chr17:61562442:TGTT	4	Long Reads (vamos)	4-6bp	8	8.13861386138614	0.300594059405941
chr17:61562902:TTTG	4	Long Reads (vamos)	4-6bp	7	7.04545454545455	0.429107589658048
chr17:61563720:TTTTTTAACAGAGTTTG	17	Long Reads (vamos)	16bp+	2	1.98684210526316	0.0398245614035088
chr17:61572687:GCAATCCTCCCAC	13	Long Reads (vamos)	7-15bp	2	1.97590361445783	0.0238025271818983
chr17:61579161:TAATAAATACTGTTAAAA	18	Long Reads (vamos)	16bp+	2	1.98648648648649	0.0135135135135135
chr17:6158608:TAAA	4	Long Reads (vamos)	4-6bp	7	6.74757281553398	0.778793070626309
chr17:61608030:AAATTTACCAC	11	Long Reads (vamos)	7-15bp	3	2.96907216494845	0.0511168384879725
chr17:61613253:ATATATATCCAAGTAC	16	Long Reads (vamos)	16bp+	3	2.62135922330097	0.237578526556254
chr17:61614617:TAT	3	Long Reads (vamos)	2-3bp	15	14.7338709677419	1.67656700760556
chr17:61614956:TTATTTTTTATT	12	Long Reads (vamos)	7-15bp	2	2.16867469879518	0.141933588010579
chr17:61624889:TTTTTCTTTTCTTTG	15	Long Reads (vamos)	7-15bp	4	4.01538461538462	0.139296362552177
chr17:61626042:AAAAAAAAAAATTAAAAAAAG	21	Long Reads (vamos)	16bp+	2	1.98823529411765	0.0593837535014006
chr17:61628504:TTTTTTTTTTTTGGGACGGACTCTTGCTCTGTCACCCAGGCTGGAGTGCAGTGGCACGATTTCAGCTCACTGCAGCCACCACCTCCCGGGTTCAAGCAATTC	102	Long Reads (vamos)	16bp+	2	2	0
chr17:61634849:TAGCTACTTCTGCT	14	Long Reads (vamos)	7-15bp	2	1.98571428571429	0.0142857142857143
chr17:61635955:CTATGCTTCAAGGATTAGTT	20	Long Reads (vamos)	16bp+	2	2	0
chr17:61637703:ACAA	4	Long Reads (vamos)	4-6bp	13	12.1185185185185	8.25450525152018
chr17:61640844:ATCT	4	Long Reads (vamos)	4-6bp	12	11.7868852459016	1.44181005283837
chr17:61644181:TTCTCCTTTTTCCTTCCT	18	Long Reads (vamos)	16bp+	2	2.10227272727273	0.0928683385579937
chr17:61647377:TATTT	5	Long Reads (vamos)	4-6bp	5	5.0625	0.236550632911392
chr17:61647915:GTTTGTTTGTTTTTT	15	Long Reads (vamos)	7-15bp	2	1.96666666666667	0.0325842696629213
chr17:61656594:TTTA	4	Long Reads (vamos)	4-6bp	9	9.09090909090909	0.505421184320267
chr17:61670545:AGAT	4	Long Reads (vamos)	4-6bp	13	13.0149253731343	2.97721916732129
chr17:61677976:AAAAAAAAGAAAAACAGGG	19	Long Reads (vamos)	16bp+	2	2	0
chr17:61686714:ATTTTTAATATATAAT	16	Long Reads (vamos)	16bp+	2	2	0
chr17:61688988:GTTAT	5	Long Reads (vamos)	4-6bp	18	17.469696969697	6.43418922044876
chr17:61698696:TTTTTATTTTTAT	13	Long Reads (vamos)	7-15bp	3	2.88	0.138709677419355
chr17:61704006:TTTAATCCATCTTGAGTTAAT	21	Long Reads (vamos)	16bp+	2	1.98795180722892	0.0120481927710843
chr17:61717065:TAATTTTAAATAAGTTTA	18	Long Reads (vamos)	16bp+	2	2	0
chr17:61721658:ATATAAAGGAC	11	Long Reads (vamos)	7-15bp	2	2	0
chr17:61728719:GGATGATAGCAGGATATT	18	Long Reads (vamos)	16bp+	2	2	0
chr17:61729279:AAAAC	5	Long Reads (vamos)	4-6bp	8	7.91472868217054	0.672359496124031
chr17:6173169:TGAGAATGGATTTTGCCTCCAC	22	Long Reads (vamos)	16bp+	2	2	0
chr17:61731951:CTTT	4	Long Reads (vamos)	4-6bp	10	10.2014925373134	2.59819324430479
chr17:61744817:CTACTACTACTATTATCTTGGCAATTTCTACCACTACTACTGCTACTACTACTATTACTACTA	63	Long Reads (vamos)	16bp+	2	1.98591549295775	0.0140845070422535
chr17:617527:GGTAGCTGGGACTACAGGCGTGCGCCACCACGCCCCACTAATATTTCCCG	50	Long Reads (vamos)	16bp+	51	53.2043795620438	38.9138042078145
chr17:61758757:AAGGATTGCTTGAAGCCA	18	Long Reads (vamos)	16bp+	2	2	0
chr17:61759005:ATAA	4	Long Reads (vamos)	4-6bp	11	10.8712871287129	1.31326732673267
chr17:61765315:ACATAAACACACACATAC	18	Long Reads (vamos)	16bp+	2	1.97297297297297	0.0266567937800815
chr17:61770779:TTAAAGTGACACATTAGAAAAAT	23	Long Reads (vamos)	16bp+	2	2	0
chr17:61773261:ACAAAACCTG	10	Long Reads (vamos)	7-15bp	2	2.06756756756757	0.0638652350981118
chr17:6177550:GACACTCTAGCCTCTGAGACTTCCCAGTCTTGGATTCCACACAGT	45	Long Reads (vamos)	16bp+	4	3.94	0.056969696969697
chr17:61786578:ATAAAAATATAATATA	16	Long Reads (vamos)	16bp+	2	2	0
chr17:61786747:AATATATTATATACTATATAAAATATATAAA	31	Long Reads (vamos)	16bp+	21	20.7867647058824	1.17641612200436
chr17:61794133:ATATATAAATACATTCATTG	20	Long Reads (vamos)	16bp+	2	2	0
chr17:61799645:ATAAAACCTTTAAAAGTAAAATAACAATACAAGATTAAAA	40	Long Reads (vamos)	16bp+	3	2.98795180722892	0.0120481927710843
chr17:61806663:TTTTACCAATGTA	13	Long Reads (vamos)	7-15bp	2	2	0
chr17:6181089:TTTATT	6	Long Reads (vamos)	4-6bp	5	5.1747572815534	0.16523891109842
chr17:61811203:TTTGCTTTTTTTG	13	Long Reads (vamos)	7-15bp	3	3.00862068965517	0.0607946026986507
chr17:61825291:AAAAG	5	Long Reads (vamos)	4-6bp	6	5.9922480620155	0.585876937984496
chr17:61825622:AAAT	4	Long Reads (vamos)	4-6bp	12	11.5677966101695	0.99963783862089
chr17:6182893:ATATAATAAAGTATTATCC	19	Long Reads (vamos)	16bp+	2	1.98611111111111	0.0138888888888889
chr17:61838546:AAAT	4	Long Reads (vamos)	4-6bp	12	11.5234375	0.928580216535433
chr17:6183944:TTAAACCTCAAACTATAAG	19	Long Reads (vamos)	16bp+	3	3	0
chr17:61842703:GCTGCTGCTACTTCTACTAC	20	Long Reads (vamos)	16bp+	2	2	0
chr17:61846226:AGAGAGAGAGAGAAAA	16	Long Reads (vamos)	16bp+	3	2.92	0.380645161290323
chr17:6184670:AAAT	4	Long Reads (vamos)	4-6bp	11	10.5943396226415	1.29101527403414
chr17:61861172:GTTTTTACTTAAAAGTATAGCA	22	Long Reads (vamos)	16bp+	2	2	0
chr17:61870780:TTATTGTTATTG	12	Long Reads (vamos)	7-15bp	4	3.96938775510204	0.0505996212918157
chr17:61871093:GATTTATTTTATT	13	Long Reads (vamos)	7-15bp	2	2.02816901408451	0.0277665995975855
chr17:61879934:TATAGGTGTTACAGCTCACATTATA	25	Long Reads (vamos)	16bp+	2	2	0
chr17:61880764:GGAAAGGG	8	Long Reads (vamos)	7-15bp	8	7.31578947368421	0.838915470494418
chr17:61888543:TGTG	4	Long Reads (vamos)	4-6bp	12	11.4656488549618	2.41996476805637
chr17:61889020:AAAAACA	7	Long Reads (vamos)	7-15bp	9	8.78832116788321	1.55045083726921
chr17:6190024:CATC	4	Long Reads (vamos)	4-6bp	14	14.325	1.63298319327731
chr17:61907359:ACAAAAAGGTAAAAT	15	Long Reads (vamos)	7-15bp	2	1.98765432098765	0.0123456790123457
chr17:61914932:GTGGCTCATGTCTGTAATCCCAGCACTTTGGAAGGCCGAGGAGGACAGATCACTTGAGGTCAGGAGTTCAAGACCAGCCTGGCCAACATGGTGAAACTCCGTCTCTACTAAAAATACAAAAATTAGCCGGGCGCG	135	Long Reads (vamos)	16bp+	2	2	0
chr17:61915341:AAAT	4	Long Reads (vamos)	4-6bp	9	9	0.936170212765957
chr17:61922467:AAAAAGAAAAAGA	13	Long Reads (vamos)	7-15bp	3	3.08527131782946	0.203609496124031
chr17:6192604:AAAG	4	Long Reads (vamos)	4-6bp	27	26.8913043478261	3.00269755633132
chr17:61929552:TATATAAACATATAAA	16	Long Reads (vamos)	16bp+	2	1.97777777777778	0.0219725343320849
chr17:61930284:TTTTTTTTTTTTGAGACAGAGTCTCGCTGTGTCACCCAGGCTGGAGTGCAGTGGTGCGATCTTGGCTCACTGCAACCTCCGCCTCCCAGGGTCAAGCGATTCTCCTGCCTCAGCCTCCTGAGTAGGTGGGATTACAGGTGCCTGCCACCATGCCTGGCTAATTTTTT	167	Long Reads (vamos)	16bp+	2	2	0
chr17:61935033:TTTTTTTTTTTTTGAGATGGAGTCTCGCTCTGTCGCCCAGGATGGAGTGCAGTGGCACGATCTCGACTCACTGGCAAGCTCCACCTCCGGCATTCACGCCATTCTCCTGCTTCAGCCTCTCAAGTAGCTGGGACTACAGGCGCCTGCCACCACGACCGGCTAATTTTTTGTATTTTTAGTAGAGACGGGGTTTTACCATGTTGGCCAGGATGGACTCGATCTCCTGACCTCGTGATCCGCCCGCCTCGGCCTCCCAAAGTGCTGGGAGTCCAGGCGTGAGCCACCGCGCCCAGCCTTTTTTTTTTTTTTTT	311	Long Reads (vamos)	16bp+	2	2	0
chr17:6193868:TGATGGAGGTGGTGG	15	Long Reads (vamos)	7-15bp	123	134.311594202899	7380.87300327938
chr17:61940234:AAAAAGAAAAAAA	13	Long Reads (vamos)	7-15bp	2	1.94059405940594	0.0964356435643564
chr17:61942638:TTTTGTTTTTTGT	13	Long Reads (vamos)	7-15bp	2	2.00934579439252	0.065949567977429
chr17:61958208:CCAGGCTAGAGTGCAATGGTATGGTCTCGGCTCATGGCAATTTCCACCTCCTGGGTTCAAGCTATTCTCCCGCCTCAGCCTCCTGAGTAGCTGGGACTACAGGCGCGTGCGACCACACCCCACTAATTTTTGTTTTTTGGTTATTTTTGAGACAAGAGTCTCGCTCTGTTG	171	Long Reads (vamos)	16bp+	3	3.17213114754098	0.143679718195366
chr17:61968313:TTTA	4	Long Reads (vamos)	4-6bp	7	6.81196581196581	0.774683171234895
chr17:61971944:AAATA	5	Long Reads (vamos)	4-6bp	6	6.01980198019802	0.0596039603960396
chr17:61978151:TTTTTTTTATTTTTTTTCAGACCGAGTTTCACTCTTGTCGCCTGGGCTGGAGTACAATGGCAGGATCTCGGGCTCACTGCAA	82	Long Reads (vamos)	16bp+	2	2	0
chr17:61978648:GGTAGTATATAGTGCTAGAGTCAT	24	Long Reads (vamos)	16bp+	2	2	0
chr17:61990280:ACATATACACACACACA	17	Long Reads (vamos)	16bp+	3	3.03409090909091	0.0792842215256008
chr17:61991670:CTAATTTTTCTATTTTTTTAGTAGAGACGGGGTTTCACCATGTTGGCCAGGATGGTCTCAATCTCTTGACCTCGTGATCCGCCCGCCACGGCCTCCCAAAGTGCTGAGATTACAGGTGTGAGCCACTGTGCCCGGC	136	Long Reads (vamos)	16bp+	2	2	0
chr17:61995609:TTTAGGTAACTCACGG	16	Long Reads (vamos)	16bp+	2	2	0
chr17:62000693:ATTATTTAGCAAGACCTT	18	Long Reads (vamos)	16bp+	2	1.98684210526316	0.0131578947368421
chr17:6200319:TGGTGAGGGCCTGCTTCCTGATCAATAGATGATGCCTTTTCACTGTGTCCTCACCGGA	58	Long Reads (vamos)	16bp+	4	3.91780821917808	0.0764840182648402
chr17:62005605:AAAAT	5	Long Reads (vamos)	4-6bp	7	7.23893805309735	0.237041719342604
chr17:62006648:GTGGTGGCTCATGCCTGTAATCCCAGCACTTTGGGAGGTCAAGGCAGGCAGATCACGAGGTCAGGAGATCAAGACCATCCTGGCTAACAAGGTGAAACCCCGTCTCTGCTAAAAATACAAAAAATCAGACAGGCGTGGTGGCACGTGCCTATAGTCCCAGTTCCTCTGGAGGCTGAGGCAGAAGGGCTGCTTGGACCTGGGAGGCGGAGGTTGCAGTGAGCCGAGATAGCGCCACTGCACTCCAGCCTGGACAAGAGAGCAAGACTCCATCTCAAAAA	278	Long Reads (vamos)	16bp+	2	2	0
chr17:62012214:CAAAAACAAACAAAAA	16	Long Reads (vamos)	16bp+	2	2	0.123711340206186
chr17:62015757:TATATATATACACACACACTATATATATC	29	Long Reads (vamos)	16bp+	4	3.56779661016949	0.247501086484137
chr17:62021225:CCTCCCTCCCGGACGGGGCGGCTGGCCGGGCAGAGGGGCT	40	Long Reads (vamos)	16bp+	6	6	0
chr17:62034582:CTAAGAAAAAGCAAT	15	Long Reads (vamos)	7-15bp	3	2.97560975609756	0.0240891297801867
chr17:6203645:GCATCTCTCCTT	12	Long Reads (vamos)	7-15bp	2	1.98571428571429	0.0142857142857143
chr17:62037280:AAAACTAAAAATAATATAACTAAAACA	27	Long Reads (vamos)	16bp+	2	1.98591549295775	0.0140845070422535
chr17:62038417:ATTTTAAAAATT	12	Long Reads (vamos)	7-15bp	9	8.83333333333333	0.597964376590331
chr17:62048008:TATACA	6	Long Reads (vamos)	4-6bp	12	12.2121212121212	1.28290538977562
chr17:6204897:AAAAC	5	Long Reads (vamos)	4-6bp	7	7.11278195488722	0.282638414217362
chr17:62055052:CTGCTATCCGGGAGGCTGAGGCCAGGTGTGGTGGCTCATGC	41	Long Reads (vamos)	16bp+	2	2	0
chr17:6205799:TTGTT	5	Long Reads (vamos)	4-6bp	7	7.23728813559322	0.40475155729393
chr17:62061515:ATTATAGTTTTATCAATA	18	Long Reads (vamos)	16bp+	3	3	0
chr17:62062578:CACACACACACACACAC	17	Long Reads (vamos)	16bp+	3	2.58510638297872	0.352894074582475
chr17:62065373:CCG	3	Long Reads (vamos)	2-3bp	9	8.79245283018868	0.794609164420485
chr17:62069856:TGGGTCAATAATC	13	Long Reads (vamos)	7-15bp	2	1.97183098591549	0.0277665995975855
chr17:62073021:GCCGCCCCGTCTGGGAAGTAAGGAGCCCCTCTGCCCG	37	Long Reads (vamos)	16bp+	2	2	0
chr17:62075935:ATGGTGAAACCCCATCTCTACTAAAAATACAAAA	34	Long Reads (vamos)	16bp+	2	2	0
chr17:62082191:GGCCAGGCATGGTGGCTGATGCCTGTAATCCCAGCACTTTGGGAGGCCAAGGCAGGTGGATCACGAGGTCAGGAGTTCAAGACCAGCCTGACCAACATGGTGAAACCCCATCTCTATTAAAAATACAAAAATTAGCTTGGCATGGTGGCCTGTGCCCATAATCCCAGCTATTCCATAGGCTGAGGCAGGAGAATCACTTGAACCTGAACCCAGGAGGCAGAGGTTGCAGTGAGCCGAGATCACGCCACTGCACTCCAGCCTGGGCAACAGAGCAAGACTCTGTCTTAAAAACAAACAAACAAACAAGCAAAA	312	Long Reads (vamos)	16bp+	2	2	0
chr17:62084591:AAGAAAAAAAAAA	13	Long Reads (vamos)	7-15bp	2	1.94230769230769	0.210231516056759
chr17:6208781:GGA	3	Long Reads (vamos)	2-3bp	14	13.7794117647059	3.66949891067538
chr17:62088357:AAC	3	Long Reads (vamos)	2-3bp	23	22.8931297709924	4.41926012918379
chr17:62088598:TTTT	4	Long Reads (vamos)	4-6bp	6	5.66176470588235	0.981045751633987
chr17:6209285:CTTTTCTTTTTAGTTTC	17	Long Reads (vamos)	16bp+	2	1.975	0.0246835443037975
chr17:62095437:TTTTC	5	Long Reads (vamos)	4-6bp	8	8.01492537313433	2.15015149814836
chr17:62096750:TTAT	4	Long Reads (vamos)	4-6bp	10	10.3461538461538	2.50715563506261
chr17:62104261:AGAGTGAGACCTCTGTTGTTT	21	Long Reads (vamos)	16bp+	4	3.975	0.0246835443037975
chr17:62104717:TCTTTTTTTTTTTT	14	Long Reads (vamos)	7-15bp	2	2.42608695652174	0.422120518688024
chr17:62114349:GTTAAAAGGCATGGA	15	Long Reads (vamos)	7-15bp	2	1.97619047619048	0.0235226620768789
chr17:62115596:AAAAAAAGAAA	11	Long Reads (vamos)	7-15bp	3	3.07826086956522	0.248207475209764
chr17:62117661:GAGGTCAGGAGTTCA	15	Long Reads (vamos)	7-15bp	2	2	0
chr17:62119161:AAACAAAAA	9	Long Reads (vamos)	7-15bp	3	2.97894736842105	0.0208286674132139
chr17:62121413:CTTACAAGAATAGAGATG	18	Long Reads (vamos)	16bp+	2	2	0
chr17:62122898:AGGA	4	Long Reads (vamos)	4-6bp	68	67.6617647058823	22.5958605664488
chr17:62126021:AAAAAAAAAAAAG	13	Long Reads (vamos)	7-15bp	2	2.03418803418803	0.0850279988211023
chr17:62126289:AAAATAAAAAT	11	Long Reads (vamos)	7-15bp	2	2.04166666666667	0.0404929577464789
chr17:62128688:ATA	3	Long Reads (vamos)	2-3bp	11	11.3247863247863	0.824638962569997
chr17:62129854:GGTGGCTCACTCCTGTAATCCCAGCACTTTGGGAGGCCGAGGTGGGCGGATCACAAGGTCAGGAGATCAAGACCATCCTGGCTAACATGGTGAAAACCCGTCTCTACTAAAAATACAAAAATTAGCCGGGTGTGGTGACGGGGGCCTGTAGTCCCAGCTACTCAGGAGGCTGAGGCAGAAGAATGGCATGAACCTAGGAGGCGGAGCTTGAAGTGAGCCGAGATTGCGCCACTGCACTCCAGCCTGGG	248	Long Reads (vamos)	16bp+	2	2	0
chr17:62136648:CAAA	4	Long Reads (vamos)	4-6bp	7	6.96363636363636	0.530775646371977
chr17:62136692:AAAAGAGAAAAAAA	14	Long Reads (vamos)	7-15bp	2	2.03191489361702	0.11725005719515
chr17:62145303:TTTTGT	6	Long Reads (vamos)	4-6bp	6	6.04580152671756	0.490193775689959
chr17:62151732:CTTTTTC	7	Long Reads (vamos)	7-15bp	5	5.09701492537313	0.614577488497363
chr17:62155962:AAAAT	5	Long Reads (vamos)	4-6bp	7	6.61904761904762	0.333714285714286
chr17:6216782:AAAAGAAAAAG	11	Long Reads (vamos)	7-15bp	3	3.0188679245283	0.0377358490566038
chr17:62169796:AAATAAATATAAATAA	16	Long Reads (vamos)	16bp+	2	2.01315789473684	0.0131578947368421
chr17:62171211:AAAAAAGAA	9	Long Reads (vamos)	7-15bp	3	2.99236641221374	0.176864357017029
chr17:62174554:GAACTAAAGAAACAGTT	17	Long Reads (vamos)	16bp+	2	2	0
chr17:62183296:AAAC	4	Long Reads (vamos)	4-6bp	7	7.5	1.02136752136752
chr17:62183929:GGCGCGGTGGCTCACGCCTGTAATCCCAGCACTTTGGGAGGCTGAGGCGGGCGGAACACGAGGTCAGAAGATTGAGACCATCCTAGCTAACACAGTGAAACCCCGTCTCTACTAAAAATACGAAAAAATTAGCCG	135	Long Reads (vamos)	16bp+	2	2	0
chr17:62185105:CAGCAATGATGGGGAG	16	Long Reads (vamos)	16bp+	3	2.98888888888889	0.0111111111111111
chr17:62187180:TTTGG	5	Long Reads (vamos)	4-6bp	6	6.22	0.274343434343434
chr17:62190374:AAAAAGAAAG	10	Long Reads (vamos)	7-15bp	4	4.10526315789474	0.272007452258966
chr17:6219349:GCCGGGTGCAGTGGCTCACGCCTATAATCCCAGCACTTTGGGAGGCTGAGGCAGGCAGATCACGAGGTCAGTAGATCGAGACCATCTTGGCCAACATGTGAAATCCCATCTCTACTGAAATAGAAAAAATTA	132	Long Reads (vamos)	16bp+	2	2	0
chr17:62193820:TTTTTT	6	Long Reads (vamos)	4-6bp	7	6.71851851851852	1.97987838584854
chr17:62204081:TTGTTTTTGTTT	12	Long Reads (vamos)	7-15bp	3	3.26016260162602	0.341596694655471
chr17:62204323:CTCCTCGCCTCAAGTGATC	19	Long Reads (vamos)	16bp+	3	2.80645161290323	0.157784011220196
chr17:62208027:ATTT	4	Long Reads (vamos)	4-6bp	13	13.3716814159292	1.14633375474083
chr17:62213270:CCTT	4	Long Reads (vamos)	4-6bp	23	23.280303030303	3.37884570899838
chr17:62217942:ATTTTTGTATTTTCTGTAGAGATGGGAT	28	Long Reads (vamos)	16bp+	2	1.97590361445783	0.0238025271818983
chr17:62220341:TATTT	5	Long Reads (vamos)	4-6bp	6	6	0.104166666666667
chr17:62222057:ATCT	4	Long Reads (vamos)	4-6bp	11	10.4416666666667	3.47556022408964
chr17:62227678:TTAT	4	Long Reads (vamos)	4-6bp	8	8.2952380952381	0.402380952380952
chr17:62232795:TGCACCCAGCATTCA	15	Long Reads (vamos)	7-15bp	2	1.98850574712644	0.0114942528735632
chr17:62236116:AAATAAAATAA	11	Long Reads (vamos)	7-15bp	6	6.44036697247706	1.41539245667686
chr17:62237235:CTGTAATCCCAGCACTTTGAGAGGCCAAGGCAGGTGGATCACCTGAGGTCAGGTGTTCCAGACCAGCCTGACCAACATGGTGAAATCCTGTCTCTATTAAAAATACAAAAATTAGCTGGGCATGGTGGCATGCACCTGTAATCCCAGCTACTCGAGAGGCTGAGGCAGGAGAATCGCTTGAACCTGGAGGACTGAGGTTGCAGTGAGCCAAGATTGCACCACTGCACTCTAGCCTGGGCAACAGAGTGAGACTCTGTCTCAAAAAAAAAAAAAAAAAAGAA	281	Long Reads (vamos)	16bp+	2	2	0
chr17:62240809:TTTTCT	6	Long Reads (vamos)	4-6bp	6	6.67164179104478	2.52294916395466
chr17:62244456:AAC	3	Long Reads (vamos)	2-3bp	9	9	1.11111111111111
chr17:62247483:GTCCACAGGATCCCAAA	17	Long Reads (vamos)	16bp+	2	2	0
chr17:62250080:AGGGCCAGGCGCGGTGGCTCACGCCTGTAATCCCATCACTTTGGGAGGCCGAGGTGGCTGGATCACGGGGTCAAGAGATCAAGACCATCCTGGCCAACATGGTGAGACCCCATCTCTACTAAAAATACAAAAAATTAGCTGGACACAGTGGCAAATGACTGTAGTCCCAGCTACTCTGGAGGCTGAGACAGGAGGATCGCCTGAACCTGGGAGGCGGAAGTTGCAGTGAGCTGAGACCATACCACTGCACTCCGGCCTGGTGACAAAGCGAGACTTCGTCTCAAAAAAAAAAAAAAAAAAAAAGGAGTAT	310	Long Reads (vamos)	16bp+	2	2	0
chr17:6225644:TCTCCCTCTCCCCACGG	17	Long Reads (vamos)	16bp+	3	3.10084033613445	0.210084033613445
chr17:62258406:ATTACATTTAATATCTGA	18	Long Reads (vamos)	16bp+	4	3.9468085106383	0.0724090597117364
chr17:6226066:CTCTGCCCGGCCGCGACCCCGTCTGGGAGGTGAGGAGCGT	40	Long Reads (vamos)	16bp+	10	9.23134328358209	2.22427336999214
chr17:62269166:GGAGAGGCTTCCTCTGAA	18	Long Reads (vamos)	16bp+	3	2.94047619047619	0.0807515777395296
chr17:6227071:AAAAAAAAAATAA	13	Long Reads (vamos)	7-15bp	2	2.21875	0.172244094488189
chr17:62275110:CAGTGGATCTATAC	14	Long Reads (vamos)	7-15bp	3	2.63114754098361	0.284311068960845
chr17:62276341:GAGTCTGCCTGTGCC	15	Long Reads (vamos)	7-15bp	2	2	0
chr17:62276896:TCCATTCATCCA	12	Long Reads (vamos)	7-15bp	2	2	0
chr17:62279558:ATCTGGATGATATCCA	16	Long Reads (vamos)	16bp+	2	2	0
chr17:62287201:ATACATAACATATGCATAAAATAATGTGTATATAATA	37	Long Reads (vamos)	16bp+	2	2	0
chr17:62288051:GAGTGTACCTTTGGTCTTT	19	Long Reads (vamos)	16bp+	1	1.42592592592593	0.246798200069228
chr17:6229051:TGATACAGAAAA	12	Long Reads (vamos)	7-15bp	2	2	0
chr17:62295636:AAAAAAT	7	Long Reads (vamos)	7-15bp	3	3.23595505617978	0.205056179775281
chr17:62299558:TCTTAACATCTTTAGCA	17	Long Reads (vamos)	16bp+	2	2	0
chr17:62308090:AGAAAAGGAGAAATCAGA	18	Long Reads (vamos)	16bp+	3	2.98823529411765	0.0117647058823529
chr17:6230863:AGTCTTAAAA	10	Long Reads (vamos)	7-15bp	6	5.75	0.21264367816092
chr17:62310019:CTC	3	Long Reads (vamos)	2-3bp	25	26.1791044776119	15.2458758837392
chr17:62316452:AAAAAAAAAAAAGT	14	Long Reads (vamos)	7-15bp	2	1.975	0.108613445378151
chr17:62318685:TAAGAGATAGTCATTGAGGATAAGAAGGTCAAGAAATTTGGAGGCCAGTCATTGAATGAGTTATCTGAATAAAGGCTGGAATTCCTTATAATGATGCCAGGAGTTTTGGAGGAAGAAGACTATGGGTCATGGGACAAGCTCCTAAAGTGACCAAGAAGCCAGTGGGTGGCAATAAAAA	178	Long Reads (vamos)	16bp+	2	2	0
chr17:62319191:AGAAAAAAAAA	11	Long Reads (vamos)	7-15bp	3	3.02290076335878	0.284086905460951
chr17:62328210:GGGGCTAGAATGATTGAA	18	Long Reads (vamos)	16bp+	2	1.98863636363636	0.0113636363636364
chr17:6233392:CACATTGCACACTCATATGCATACACATTGCACACTCACATGTGCACACACATATTGGACACTCAGATTGCACATCATATGCATACCTACA	91	Long Reads (vamos)	16bp+	4	3.89075630252101	0.098134168921806
chr17:62337738:TTTTA	5	Long Reads (vamos)	4-6bp	11	10.8955223880597	0.816070025810796
chr17:62339387:TAAA	4	Long Reads (vamos)	4-6bp	6	6.62264150943396	0.770530098831986
chr17:62339580:TTATATGTTAATCATAATTACATATA	26	Long Reads (vamos)	16bp+	2	1.98765432098765	0.0123456790123457
chr17:62341494:GATGAAAAAATTGAATTAATTT	22	Long Reads (vamos)	16bp+	2	2	0
chr17:62349060:TATTTTGGTGTA	12	Long Reads (vamos)	7-15bp	2	1.98571428571429	0.0142857142857143
chr17:62350569:AAT	3	Long Reads (vamos)	2-3bp	11	12.5925925925926	6.51188501934771
chr17:62353504:GTTT	4	Long Reads (vamos)	4-6bp	8	7.82905982905983	0.591217211906867
chr17:62357738:GCAATATTTACTTTCT	16	Long Reads (vamos)	16bp+	2	2	0
chr17:62387670:AAAAGAACAAAAATAAC	17	Long Reads (vamos)	16bp+	2	1.97333333333333	0.0263063063063063
chr17:62389297:ATATGGTCTATGGA	14	Long Reads (vamos)	7-15bp	2	2	0
chr17:623919:TATT	4	Long Reads (vamos)	4-6bp	9	9.02	0.161212121212121
chr17:62392154:TATATATTTGAATAC	15	Long Reads (vamos)	7-15bp	3	3.03092783505155	0.0302835051546392
chr17:62400922:TTTTTAATGA	10	Long Reads (vamos)	7-15bp	5	4.98290598290598	0.051429413498379
chr17:62402565:GGTTATGTTTATTGAT	16	Long Reads (vamos)	16bp+	2	2	0
chr17:62405066:AATTTGTATTTCCCAC	16	Long Reads (vamos)	16bp+	2	1.9875	0.0125
chr17:62411313:TTTAGGAATGACTGAGAATT	20	Long Reads (vamos)	16bp+	2	2	0
chr17:62411800:AGGA	4	Long Reads (vamos)	4-6bp	27	26.9111111111111	3.30547263681592
chr17:62415103:AAAAACAAAA	10	Long Reads (vamos)	7-15bp	3	2.824	0.19458064516129
chr17:6241681:AATG	4	Long Reads (vamos)	4-6bp	9	8.64077669902913	0.565771939843899
chr17:62417681:GTGTGTGTGTGTG	13	Long Reads (vamos)	7-15bp	2	2.02597402597403	0.10457963089542
chr17:62419383:TTTTTCTTTCTTTTT	15	Long Reads (vamos)	7-15bp	3	2.52892561983471	0.301239669421488
chr17:62420170:TTTA	4	Long Reads (vamos)	4-6bp	10	9.78571428571429	0.800514800514801
chr17:62420325:AAGTAGCTGGGACTACAGGCGTGTACCACCACCCCTGGCTAATTTTTTGTATTTTAGTAGAGATGGGGTTTCACCATGTTGGCCAGGATGGTCTCGATCTCCTGACCTCGTGATCCGCCCACCTCGGCCTCCCA	134	Long Reads (vamos)	16bp+	2	2	0
chr17:62422041:AAAAATAAATAAAT	14	Long Reads (vamos)	7-15bp	3	3.70833333333333	2.0906862745098
chr17:62430978:CCTCAGCCTCCCAAAGTGCTGGGATTACAGGTGTGAGCCACTGCACCCAGCTAATTTTTGTACTTTTTAGTAGAGATGAGCTTTCACCATGTTGGCCAGGCGGGTCTCGAACTCCTGACCTCAGGTGATCCACCCA	136	Long Reads (vamos)	16bp+	2	2	0
chr17:62436681:GGGTGGTGATTGCCAAGGGTTG	22	Long Reads (vamos)	16bp+	2	2	0
chr17:62451489:CGGTGGCTCACGCCTGTAATCCCAGCACTTTGAGAGACCAAGGTAGGTGGATCACCTGAGGTCGGGAGTTGGAGACCAGCCTGACCAACATGGAGAAACCCCGTCTCTACTAAAAATACA	120	Long Reads (vamos)	16bp+	2	2	0
chr17:62460753:TTTCT	5	Long Reads (vamos)	4-6bp	14	14.0970149253731	1.57698350353496
chr17:62461518:CCTT	4	Long Reads (vamos)	4-6bp	21	20.9632352941176	1.30974945533769
chr17:62462976:AGTCCCAGCTACTTGGGAGGCTGAGGCAGGAGAATGGCGTGAACCCGGGTGGCAGAGCTTGCAGTGAGCCGAGATCATGCCACTGCTCTCCAGCCTGGGCGAGAGAGTGAGACTCCATCTCAAAAAAAAAAAAATTACAAAAATTATCTGGGTGTGGTGGTGCACGCCTGC	171	Long Reads (vamos)	16bp+	5	4.79761904761905	0.163367756741251
chr17:62466812:CGGTGGCTTACGCCTGTCATCCCAGCACTTTGGAAGGTCGAGGCCGGCAGATCACTTGAGGTCAAGAGTTCAAGACCAGCCTGGCCAACATGGTGAAACCCCATCTCTACTAAAAATACAAAAATTAGCCGGGCTTGCCGGGCA	144	Long Reads (vamos)	16bp+	2	2	0
chr17:6247483:ACACACACACATATACAT	18	Long Reads (vamos)	16bp+	6	6.34920634920635	0.357079365079365
chr17:62475408:CTTGGCTCACTGCAACCTCTGCCTCCCGGGTTCAAGCGAATTCTCCTGCCTCAACCTCCCAAGTAGCTGAAAGTACAGGTACGTGCCACTATGCCGAGCTAATTTTTGTATTTTTAGTAGACACAGGGTTTCACCATGTTGGCCAGGCTGGTCTCGAACTGCTGGCCTCAAGTGATCCACCCGCTTTGGCCTCCCAGAGTGCTGGGATTACAGGCGTGAGCTACTGCACCCAGCCTAA	238	Long Reads (vamos)	16bp+	3	3	0
chr17:62476583:AAAAT	5	Long Reads (vamos)	4-6bp	6	6.2992125984252	1.02087239095113
chr17:6249339:GAAA	4	Long Reads (vamos)	4-6bp	16	15.8195488721805	2.0580997949419
chr17:62501384:AATAGAAAGAGAAATCTA	18	Long Reads (vamos)	16bp+	2	2	0
chr17:62501553:AAAATACA	8	Long Reads (vamos)	7-15bp	4	4.00877192982456	0.044170159913057
chr17:6251180:AG	2	Long Reads (vamos)	2-3bp	30	30.4779411764706	4.94765795206972
chr17:62512855:TTA	3	Long Reads (vamos)	2-3bp	14	14.008	3.13703225806452
chr17:62513209:TGTTTTGTTTGTT	13	Long Reads (vamos)	7-15bp	2	2.184	0.167483870967742
chr17:62514859:TGAGCCACCGTGCCCGGCCC	20	Long Reads (vamos)	16bp+	2	1.98850574712644	0.0114942528735632
chr17:6251926:CTGTAATCCCAGCACTTTGAGGGGCCGAGGCGGGTGGATCACGAGATCAGGAGATCGAGACCATCCTGGCTAACACGGTGAAACCCCGTCTCTACTAAAAATACAAAAAATTAGCCGGGCGAGGTGGTGGGCGCCTGTAGTCCCAGCTACTCGGGAGGCTGAGGCAGGAGAATGGTGTGAACCCCGGCGGGTGGAGCCTGAAGTGAGCCAAGATTGCACCACTGCACTCCAGCCTGGGCGACAGCGAGACTCCGTCTCAAAAAAAAAAA	269	Long Reads (vamos)	16bp+	2	2	0
chr17:62523194:AAAAAAACAAAC	12	Long Reads (vamos)	7-15bp	2	2.38392857142857	0.256676319176319
chr17:62530273:AAAC	4	Long Reads (vamos)	4-6bp	8	8.2212389380531	0.388116308470291
chr17:62535774:AAAAGAA	7	Long Reads (vamos)	7-15bp	5	4.81679389312977	0.735408103347035
chr17:62540054:TTCTTCT	7	Long Reads (vamos)	7-15bp	7	6.9	1.78062015503876
chr17:62541751:AGTAGCTGCAACTAGAGATTGCACCAC	27	Long Reads (vamos)	16bp+	2	2	0
chr17:6254541:GTTTT	5	Long Reads (vamos)	4-6bp	5	5.15853658536585	0.135049683830172
chr17:62545873:TTTG	4	Long Reads (vamos)	4-6bp	6	6.32673267326733	0.722178217821782
chr17:62546056:TCTTTTGTAGAGACAGGGTTTTGCTATGTTGGCCAGGGTGGTCTGGAACTCCTGAGCTCAAGCTATCAGCTCGCTTTGGCTTCCCAAAGTACTGCGATTATAGGCGTGAGCCAC	114	Long Reads (vamos)	16bp+	2	1.98591549295775	0.0140845070422535
chr17:62549398:AAAAAAAAAAAAGT	14	Long Reads (vamos)	7-15bp	3	2.64516129032258	1.5153422501967
chr17:62559363:TTTATTTTTTAT	12	Long Reads (vamos)	7-15bp	3	3.01459854014599	0.132138256762559
chr17:62564140:TGGTGGCATGCACCTGTAGTCCCAGCTACTCAGGAGACTGAGGCAGGAGAATCGCTTGAACCCGGGAAGAAGAGGCTGCAGTGAGCCGAGATCATGACTCTGCACTCCAGTCTGGGTGATAGAGCAAGACTCTGTCTTAAAAAAAAAAACAAACAAAAAA	160	Long Reads (vamos)	16bp+	3	3.11009174311927	0.0988786952089704
chr17:62575657:TTTC	4	Long Reads (vamos)	4-6bp	13	12.968992248062	1.06153100775194
chr17:62587938:TATACGTATACATCTGTATATGTATAAAA	29	Long Reads (vamos)	16bp+	6	6.6036036036036	0.605077805077805
chr17:6258805:AAAAAAAAATCACAC	15	Long Reads (vamos)	7-15bp	2	2.03603603603604	0.0350532350532351
chr17:62603970:TTTA	4	Long Reads (vamos)	4-6bp	12	11.7304347826087	1.23371472158658
chr17:62625405:TCGCGCTGGAGGAGGAAGTC	20	Long Reads (vamos)	16bp+	2	1.98571428571429	0.0142857142857143
chr17:62632839:CCAGCCTTCC	10	Long Reads (vamos)	7-15bp	3	3.07070707070707	1.29086786229643
chr17:62635365:TTTATCACCATCCTC	15	Long Reads (vamos)	7-15bp	2	1.98701298701299	0.012987012987013
chr17:62640276:ATTCATTCAGTTAACTGGTGTCTTTGTTC	29	Long Reads (vamos)	16bp+	2	2	0
chr17:62640851:TTTTTTTGTTTTTTG	15	Long Reads (vamos)	7-15bp	2	1.96261682242991	0.0363251631105625
chr17:62643327:AAAAAGAAAAAGAAAAGA	18	Long Reads (vamos)	16bp+	2	2.50381679389313	0.328831473869642
chr17:62645438:GTATATAATATACATATTGTGTGT	24	Long Reads (vamos)	16bp+	4	3.57983193277311	0.245691496937758
chr17:62654336:CTTGGAATGCCTTCCTTGTC	20	Long Reads (vamos)	16bp+	2	2	0
chr17:62655037:CACTTTGGGAGGCCAAGGTGGGTAGATCACGAGGTCAGGAGATTGAGACCATCCTGGCTAACATGGTGAAACCCCGTTTCTACTAAAAATACAAAAAAATTAGCCGGGCATGGTGGCGGGCGCCTGTAGTCCCAGCTACTCGGGAGGCTGAGGCAGGAGAATGGTGTGAACCCTGGAGGAGGAGCTTGCAGTGAGCCGAGATCGCGCCACTGCACTCCAGCCTGGGCAACAGAGCGAGACTCCATCTCAAAACAAA	256	Long Reads (vamos)	16bp+	2	2	0
chr17:62655721:AAAAAGAAAAGAAAAAAAG	19	Long Reads (vamos)	16bp+	2	2.05263157894737	0.0857009781089893
chr17:62661473:TTTC	4	Long Reads (vamos)	4-6bp	21	21.5769230769231	3.90488968395945
chr17:62662909:AAAAAAGAAACAA	13	Long Reads (vamos)	7-15bp	3	2.95121951219512	0.0963565191207468
chr17:62665413:AAAAAAAAAAAGAAAAG	17	Long Reads (vamos)	16bp+	2	2	0.125
chr17:62668359:AAAT	4	Long Reads (vamos)	4-6bp	7	7.12087912087912	0.240781440781441
chr17:62669620:CCAGGTTCAAGCGATTCTCATCT	23	Long Reads (vamos)	16bp+	2	2	0
chr17:6267523:CACACACACACACACCACTA	20	Long Reads (vamos)	16bp+	5	4.83720930232558	1.07485465116279
chr17:62676798:AATATGTGTAAAGTGCT	17	Long Reads (vamos)	16bp+	3	2.98765432098765	0.0123456790123457
chr17:6267725:TTTTG	5	Long Reads (vamos)	4-6bp	7	6.9672131147541	0.164205392223276
chr17:62683467:CAAAAAAATAAACAA	15	Long Reads (vamos)	7-15bp	2	2.30894308943089	0.231640677062508
chr17:62686451:CAA	3	Long Reads (vamos)	2-3bp	10	10.1121495327103	1.42126609063657
chr17:62695445:AATCAGTGCTCTGTAAAAATGCACCAATTGGTGCTCTGTAGCTAGCTAGAGGTTTGTAAAATGCACC	67	Long Reads (vamos)	16bp+	2	2	0
chr17:62702665:AAAAAGAAAAATAA	14	Long Reads (vamos)	7-15bp	3	3.05833333333333	0.0890056022408964
chr17:62704176:GGCGGAGGCTGGGACGCGCGGGGCG	25	Long Reads (vamos)	16bp+	2	1.98611111111111	0.0138888888888889
chr17:62709474:CAAAAAAACAAAA	13	Long Reads (vamos)	7-15bp	2	2.49056603773585	0.252291105121294
chr17:6272020:CAGTGAGAAGGATTCA	16	Long Reads (vamos)	16bp+	2	2	0
chr17:62724711:AAAAACAAAAAACAAAC	17	Long Reads (vamos)	16bp+	2	2.02777777777778	0.0272585669781931
chr17:62730891:CAA	3	Long Reads (vamos)	2-3bp	12	11.9842519685039	1.33308336457943
chr17:62733547:CCACCAGC	8	Long Reads (vamos)	7-15bp	3	3	0.0821917808219178
chr17:62742686:TTTCTTT	7	Long Reads (vamos)	7-15bp	4	3.86363636363636	0.714087439278279
chr17:6274320:TCATCATCATCACTGTCATCA	21	Long Reads (vamos)	16bp+	8	8.19685039370079	1.5403074615673
chr17:62744031:TGCCATCCACCATCCAAA	18	Long Reads (vamos)	16bp+	2	1.98701298701299	0.012987012987013
chr17:62748405:AAAC	4	Long Reads (vamos)	4-6bp	8	8.23664122137404	0.551262477980035
chr17:62752019:AAAAAAAGAAAAAAAA	16	Long Reads (vamos)	16bp+	2	2.07964601769911	0.0739570164348925
chr17:62755842:GTGGCTCATGCCTGTAACCCCAGTACTCTGGGAGGCCAAGGTGGGTGGATCACCTGAGGTCGGGAGTTCAAGACCAGCCTGACCAACATGGAGAAACCCTGTCTCTACTAAAAATACAAAATTAGCTGGGCATG	134	Long Reads (vamos)	16bp+	2	2	0
chr17:62756247:CAAAA	5	Long Reads (vamos)	4-6bp	7	7	0.183333333333333
chr17:62760201:GTGAGTGTGTTTTGTAGAACGTTATGAAAAGAATGCATTT	40	Long Reads (vamos)	16bp+	2	2	0
chr17:62762030:CAG	3	Long Reads (vamos)	2-3bp	10	9.77358490566038	0.633962264150943
chr17:6276523:AAAT	4	Long Reads (vamos)	4-6bp	5	6.47154471544715	13.1036918565907
chr17:62777716:AAAAAAAAAAAG	12	Long Reads (vamos)	7-15bp	2	2.05405405405405	0.160687960687961
chr17:62787748:GATA	4	Long Reads (vamos)	4-6bp	7	6.96153846153846	0.245254745254745
chr17:62787918:TATTATCACATTGT	14	Long Reads (vamos)	7-15bp	3	2.79347826086957	0.165671285236503
chr17:62789069:CAAAAAAAAAAAA	13	Long Reads (vamos)	7-15bp	2	1.93269230769231	0.509988797610157
chr17:62796949:ACCACTGCACCCCCACCTGGACA	23	Long Reads (vamos)	16bp+	2	1.97402597402597	0.0256322624743677
chr17:6280018:CTTTTT	6	Long Reads (vamos)	4-6bp	10	9.9037037037037	3.17722498618021
chr17:62805915:ATA	3	Long Reads (vamos)	2-3bp	12	11.5234375	1.63724163385827
chr17:62808956:TTTCT	5	Long Reads (vamos)	4-6bp	13	12.6470588235294	3.07450980392157
chr17:62809593:CTAGTTTTGGGCTCCATG	18	Long Reads (vamos)	16bp+	2	2	0
chr17:62813505:ATATATCTCCAACTTAAATGTGTGTGTGTATATAT	35	Long Reads (vamos)	16bp+	4	3.9618320610687	0.0369935408103347
chr17:62816872:TTTTGT	6	Long Reads (vamos)	4-6bp	4	4.42718446601942	0.384351798972016
chr17:62818474:AAAAATTAAAAATTAA	16	Long Reads (vamos)	16bp+	2	2	0
chr17:6282094:GATG	4	Long Reads (vamos)	4-6bp	15	15.034188034188	0.343648688476275
chr17:6283384:CAAAA	5	Long Reads (vamos)	4-6bp	9	8.89516129032258	0.305992656700761
chr17:62834003:TTTA	4	Long Reads (vamos)	4-6bp	12	11.9770992366412	1.19177921315326
chr17:62837639:TTTTG	5	Long Reads (vamos)	4-6bp	5	5.07692307692308	0.382905982905983
chr17:62840246:ACAGATTTAAGACCT	15	Long Reads (vamos)	7-15bp	2	2	0
chr17:62844346:AAAAATTAAACATGCAGGCTGGGCACGGTGGCTCACGCTTGTAATCCCAGCACTTTGGGAGGCTGAGGCAGGTGGATCACCTGAGAGGTCAGGAGTTCAAGACCAGCCTGGCCAACATGGTAAAACCCCGTCTCTACTAAAAATACAAAAAAAATTAGCCGGGTGTGGTGGCAGATGCCTGTAATCCCGGCTACTCGGGAGGCTGAGGCAGGAGAATCCCTTGAACCCAGGAGGAGAGGTTGCAGTGAGCTGAGATTGCGCCACTGCACTCCAGCCTGGGCAACAAGGCGAGACTCCATCTCAAATTAAAAAAAAAAAAAGAAA	324	Long Reads (vamos)	16bp+	2	2	0
chr17:62848936:CTCTTGGTTCAAGCGATTCTCTTGC	25	Long Reads (vamos)	16bp+	2	1.98571428571429	0.0142857142857143
chr17:62849034:GCTAATTTTTTGTATTTTTAGTAGAGATGGGGTTTCACCATGTTAGCCAGGATTGTCTTGATCTCCTGACCTCGTGATCCACCTGTCTTGGCCTCCCAAAGTTCTGGGATTACAGGCATGAGCCATCACGCCTGGTCCCA	140	Long Reads (vamos)	16bp+	2	2	0
chr17:62858311:AAAT	4	Long Reads (vamos)	4-6bp	8	8.05	0.815656565656566
chr17:628587:CCTAAGAGTGGGAATGCCACCAGCCTCTCT	30	Long Reads (vamos)	16bp+	2	1.98684210526316	0.0131578947368421
chr17:62864960:CTTT	4	Long Reads (vamos)	4-6bp	18.5	18.5384615384615	6.96362552176506
chr17:62873065:TTTTGTATTTTTAGTAGAGACGGGGTTTTACCATGTTGGCCAGGTTGGTCTCAAGCTCCTGACCTCAAGTGATCTGCCCACGTCGGCTTCCCAAAGTGCTGGGATTACAGGCGTGAGTCACTGCACCTGGCCTGCTTG	138	Long Reads (vamos)	16bp+	2	1.98648648648649	0.0135135135135135
chr17:62878044:TCAAAAACAAAACAAAA	17	Long Reads (vamos)	16bp+	2	2.02597402597403	0.051948051948052
chr17:62883200:ATTGCCCATATATTTGGGA	19	Long Reads (vamos)	16bp+	2	2	0
chr17:62883550:TTTTTAT	7	Long Reads (vamos)	7-15bp	4	3.85365853658537	0.240703718512595
chr17:62884270:TTTT	4	Long Reads (vamos)	4-6bp	8	8.69767441860465	2.4313226744186
chr17:62887574:AATAACTCTTATCTGATTAA	20	Long Reads (vamos)	16bp+	3	2.98611111111111	0.0138888888888889
chr17:62890075:TTTA	4	Long Reads (vamos)	4-6bp	10	9.83760683760684	0.413056292366637
chr17:62894947:TAATA	5	Long Reads (vamos)	4-6bp	6	5.84042553191489	1.98501487073896
chr17:62896179:TTTTTTTTTTTTTTTTTTTTGAGACAGAGCCTTGCTGTGTCACCCAGGCTGGAATGCAATGATGTGATCTTGACTTACTGCAGCCGCTACCTCCCAGGTTCAAGTGATTCTCCTGCCTCAGCATTCTGAGTAGCTGGGACTACGGGAACGTGCCACCATGCACGACTGATTTTTG	175	Long Reads (vamos)	16bp+	2	2	0
chr17:62913422:AAAAAAAAAAAACC	14	Long Reads (vamos)	7-15bp	2	2.109375	0.16117125984252
chr17:62922542:AAATTTATTTAAG	13	Long Reads (vamos)	7-15bp	3	2.98611111111111	0.0420579029733959
chr17:62924468:GTTAATGACACCAGTAATACTGCAGTAGG	29	Long Reads (vamos)	16bp+	2	2	0
chr17:62929760:ATTA	4	Long Reads (vamos)	4-6bp	8	7.46666666666667	0.620728291316527
chr17:62931478:TTTATTTTTTTGAGACTGAGTCTCACTCTATCACCCAGGCTGGAGTGCTGTGGCACGATGTCGGCTCACTGCAACCTCCGCCTCCCAGGTTTAAGTGATTCTCCTGCCTCAGCCTCCTGAGTAGCTGGGATTACAGGTGCCTGTCACCATGCCCTGCTAATTTTTGTATTTTTAGTAGAGACGGGGTTTCACCCTGTTGGCCAGGCTGGTCTTGAACTTCTGACTTCAAGTGATTTGCCTGCCTCAGCCTCCCAAAGTGCTGGGATTACAGGGTGTGAGCCACTGTGCCCGGCC	294	Long Reads (vamos)	16bp+	2	2	0
chr17:62934910:TTTTTTTGTTTT	12	Long Reads (vamos)	7-15bp	2	1.96938775510204	0.0299810645907848
chr17:62937024:ATTGAAAACAATGCCCAATC	20	Long Reads (vamos)	16bp+	2	2	0
chr17:62945583:TTTTTGTTTGTTTGTTTCTTTG	22	Long Reads (vamos)	16bp+	2	2.08333333333333	0.0771929824561404
chr17:62951393:TTTA	4	Long Reads (vamos)	4-6bp	7	6.90588235294118	0.229131652661064
chr17:62952818:ATACATATAT	10	Long Reads (vamos)	7-15bp	5	5.304	1.03587096774194
chr17:62953941:TTTCCATATA	10	Long Reads (vamos)	7-15bp	4	4.125	0.146396396396396
chr17:62954246:TCCTTTTTTTTTTT	14	Long Reads (vamos)	7-15bp	3	3.27906976744186	0.593386627906977
chr17:62956758:CTTGAACCTGAGAGGTGGAGGTTGCAGTGAGTCAAGATCACGCCACTGCACTGCAGCCTGGGCGACAGAGGGAGACTCCATCTCAAAAAAAGAAAAAAGAATTT	104	Long Reads (vamos)	16bp+	2	2	0
chr17:62958879:TATTTTCTTCTTCTTTTTTTT	21	Long Reads (vamos)	16bp+	3	2.59663865546218	0.242700470018516
chr17:62962832:AAAG	4	Long Reads (vamos)	4-6bp	22	21.9615384615385	5.09153249850924
chr17:629765:AAAAAGAAAAGAAAAGAAAACT	22	Long Reads (vamos)	16bp+	2	2.01086956521739	0.0108695652173913
chr17:62977607:TTCTCCCCATCCCCTAACATTCTACCTATTTTTTTAAATTACAAAAGTAATA	52	Long Reads (vamos)	16bp+	2	2	0
chr17:62991239:TTTTATGCATG	11	Long Reads (vamos)	7-15bp	2	2.04225352112676	0.0696177062374246
chr17:62991642:AAAAAAACAAAC	12	Long Reads (vamos)	7-15bp	3	2.624	0.268774193548387
chr17:63001503:TTTT	4	Long Reads (vamos)	4-6bp	13	12.7338709677419	2.34323367427223
chr17:63018479:AAAAAAAAAAATAAAT	16	Long Reads (vamos)	16bp+	6	6.21138211382114	2.47954151672664
chr17:63019914:TTTG	4	Long Reads (vamos)	4-6bp	6	6.01234567901235	0.487345679012346
chr17:63023350:TGTGTGTGTATG	12	Long Reads (vamos)	7-15bp	2	2.10126582278481	0.117818889970789
chr17:63025796:AAAAT	5	Long Reads (vamos)	4-6bp	13	13.4461538461538	1.16374478234943
chr17:63043364:ATATAAACCCATACATAAT	19	Long Reads (vamos)	16bp+	3	2.96153846153846	0.0374625374625375
chr17:63044415:TGTTTCTTTTATGTATTGTACAGTA	25	Long Reads (vamos)	16bp+	2	1.98765432098765	0.0123456790123457
chr17:63051168:TTATGCCTTTTGTGA	15	Long Reads (vamos)	7-15bp	2	2.13095238095238	0.115174985656913
chr17:63055965:AAAAAAAAAAATATAATATAT	21	Long Reads (vamos)	16bp+	2.5	2.67592592592593	1.13698511595708
chr17:63058784:CTGTTTTTGCATGCTGTTTTGATTA	25	Long Reads (vamos)	16bp+	2	2	0
chr17:63060966:GGAGGTGGAGGC	12	Long Reads (vamos)	7-15bp	2	1.97727272727273	0.022466039707419
chr17:63062030:TTTTGAAATTGCACATTACAG	21	Long Reads (vamos)	16bp+	2	1.98701298701299	0.012987012987013
chr17:63063531:TGTGTGTGTGTGTGTGTAGAGATACATCTCTTACAATATCACACTTTGTTACCCAGTAT	59	Long Reads (vamos)	16bp+	3	3.1	0.106201550387597
chr17:63068762:ATTCTAGAGTTAAAATGA	18	Long Reads (vamos)	16bp+	2	2	0
chr17:6308350:TTTGTTT	7	Long Reads (vamos)	7-15bp	8	8.07352941176471	2.32047930283224
chr17:63086757:AAAACACACCAATCAGCGCTCTGTAGCTAGCTAGAGGTTTGTAAAATGCACCAATCAGCATTCTATA	67	Long Reads (vamos)	16bp+	3	2.8375	0.137816455696203
chr17:63087414:TTTTTCTTTG	10	Long Reads (vamos)	7-15bp	2	2.16455696202532	0.139240506329114
chr17:6308830:TTGCCTGCAGTCAGATGCTGGAC	23	Long Reads (vamos)	16bp+	2	1.98765432098765	0.0123456790123457
chr17:63098632:AAGTAGAAGTAAACAGCAT	19	Long Reads (vamos)	16bp+	2	2	0
chr17:63102610:TCCCTCCCCCCACC	14	Long Reads (vamos)	7-15bp	2	1.96842105263158	0.0309070548712206
chr17:63108809:AAAAAATATAAAT	13	Long Reads (vamos)	7-15bp	2	2.31372549019608	0.217433508056688
chr17:63108978:TTTTAAAATAACT	13	Long Reads (vamos)	7-15bp	2	1.98571428571429	0.0142857142857143
chr17:63111548:ATGGTTTTCTACTCTTCATCTTTGATT	27	Long Reads (vamos)	16bp+	2	2	0
chr17:6311453:GATGTGAAAAAATTA	15	Long Reads (vamos)	7-15bp	2	2	0
chr17:63123756:GCTCACTGCAACCTCT	16	Long Reads (vamos)	16bp+	2	1.59139784946237	0.244273024777934
chr17:63133103:GCTGAGATTACAGGTGTGTGCCACCACGCCTGGCTAATTTTTGTATTTTTAGTAGAGACTGGGTTTCACCATATTGGCCAGGCTGGTCTCAAACTCATGATCTTGTGATCCACCCGCCTCTGCCTCCCACAGT	133	Long Reads (vamos)	16bp+	2	2	0
chr17:63133891:TAAACCAACTTAGCATGATTTTAAATCAT	29	Long Reads (vamos)	16bp+	2	1.98648648648649	0.0135135135135135
chr17:63137075:TTTTTAT	7	Long Reads (vamos)	7-15bp	4	3.89473684210526	0.325104797391709
chr17:6314439:AAAG	4	Long Reads (vamos)	4-6bp	6	6.07865168539326	0.505107252298264
chr17:63146973:AAC	3	Long Reads (vamos)	2-3bp	10	9.88571428571429	0.544505494505494
chr17:63151216:TCTCTCTTGCTCTCTC	16	Long Reads (vamos)	16bp+	2	2.12121212121212	0.10760667903525
chr17:63163627:AATATTTAATATTTGTT	17	Long Reads (vamos)	16bp+	2	1.98809523809524	0.0119047619047619
chr17:6316565:ATAA	4	Long Reads (vamos)	4-6bp	16	15.8333333333333	0.567430025445293
chr17:6316704:CTAGTTTCGTTACTTTACTTTGTTA	25	Long Reads (vamos)	16bp+	2	2.00980392156863	0.00980392156862745
chr17:6316782:TTTTC	5	Long Reads (vamos)	4-6bp	7	6.48091603053435	1.89770992366412
chr17:6317069:CTTTT	5	Long Reads (vamos)	4-6bp	19	19.195652173913	6.36290066645509
chr17:63171667:TGTTATCTGATGA	13	Long Reads (vamos)	7-15bp	2	2	0
chr17:63172167:CTTTTCTTTT	10	Long Reads (vamos)	7-15bp	4	4.33333333333333	0.387978142076503
chr17:63175134:AAAGCAATTTTTCAAAAGGATAACGAAGTTT	31	Long Reads (vamos)	16bp+	2	2	0
chr17:63180463:AGTATCACTATTTAAA	16	Long Reads (vamos)	16bp+	2	2	0
chr17:63188206:TGCTGAGGG	9	Long Reads (vamos)	7-15bp	3	2.94805194805195	0.0498974709501025
chr17:63202818:GTCCTTGAATATTAATGT	18	Long Reads (vamos)	16bp+	2	1.98837209302326	0.0116279069767442
chr17:63204596:AAGAAAGAAAGAAAGACTCATCCTAAAG	28	Long Reads (vamos)	16bp+	2	2.16831683168317	0.141386138613861
chr17:63207196:TTTTTTTTT	9	Long Reads (vamos)	7-15bp	4	4.09923664122137	0.690076335877863
chr17:63208314:TCTAGGTCTTTTTCTGAGCTTTTAT	25	Long Reads (vamos)	16bp+	2	2	0
chr17:63209417:TTTG	4	Long Reads (vamos)	4-6bp	9	8.9765625	0.715981791338583
chr17:63215698:TTTTA	5	Long Reads (vamos)	4-6bp	13	12.865671641791	0.763775109415329
chr17:6321907:AATGAATTGTATATAAGCAAA	21	Long Reads (vamos)	16bp+	2	2	0
chr17:63219332:TTGTAACATCCAGATATGTAACA	23	Long Reads (vamos)	16bp+	2	2	0
chr17:63220719:GTGTATATGTATATATAC	18	Long Reads (vamos)	16bp+	8	8.05263157894737	0.898724082934609
chr17:63227844:CATTTATTTATTTATTTTT	19	Long Reads (vamos)	16bp+	2	2.01063829787234	0.0536490505605125
chr17:63229577:TAGGCTATTTATTACT	16	Long Reads (vamos)	16bp+	2	2	0
chr17:63233229:GTAGTCTTAGGCAGTTTCCAGCCAAGAGGCCGCC	34	Long Reads (vamos)	16bp+	2	1.97183098591549	0.0277665995975855
chr17:63245715:CCTGTAATCCCAGCTGCTCAGGAGACTGAGGCACATGAATTGCTTGAACCTGGGAGGCGGAGGTTGCAGTGAGCCAAGATTGCACCAGTGCACTCCAGCCTGGGATACAGAGTGAGACGCTGTCTCAAAAAAAAAAAAAAAA	142	Long Reads (vamos)	16bp+	2	2	0
chr17:63247520:AATTGTTACATCTGTAGACTAGACCTT	27	Long Reads (vamos)	16bp+	2	2	0
chr17:63250282:TATT	4	Long Reads (vamos)	4-6bp	7	7.08333333333333	0.245614035087719
chr17:63255053:TTAT	4	Long Reads (vamos)	4-6bp	17	16.6774193548387	1.34225019669552
chr17:63256749:TTGGGTGCTCCAGTGTTAGGTGCATATGTAT	31	Long Reads (vamos)	16bp+	2	2	0
chr17:6326569:CACACACACACACGTAGACACACATGCATA	30	Long Reads (vamos)	16bp+	3	2.93877551020408	0.0993057016621081
chr17:63266194:TAATAAAATAT	11	Long Reads (vamos)	7-15bp	5	4.71428571428571	0.263736263736264
chr17:6326683:ACACATGCACACACAC	16	Long Reads (vamos)	16bp+	3	2.98165137614679	0.0552157662249405
chr17:6326755:ACATACACATACACATGT	18	Long Reads (vamos)	16bp+	2	2	0
chr17:6326802:TATGCACGCACACATACACACATG	24	Long Reads (vamos)	16bp+	3	3.15652173913043	0.168268497330282
chr17:63281143:ATTTGAAATATAGGGACCAAAACTTAT	27	Long Reads (vamos)	16bp+	2	2	0
chr17:63281540:ACTTGAACAAAAATCAGCAT	20	Long Reads (vamos)	16bp+	2	2	0
chr17:63291436:TGGAATGTACATACCCTCTGACAAGAAC	28	Long Reads (vamos)	16bp+	2	1.95714285714286	0.0416149068322981
chr17:63307746:TTG	3	Long Reads (vamos)	2-3bp	12	12.525	2.26827731092437
chr17:63315886:GGTATGGAAGAATT	14	Long Reads (vamos)	7-15bp	2	1.98850574712644	0.0114942528735632
chr17:633166:ATCACGCCCCACAATCG	17	Long Reads (vamos)	16bp+	4	3.87603305785124	0.109504132231405
chr17:63316939:TTAATATAAGTTATTATATATAAAC	25	Long Reads (vamos)	16bp+	4	3.55752212389381	0.248893805309735
chr17:63322560:TTCAGTTA	8	Long Reads (vamos)	7-15bp	4	3.94444444444444	0.0530586766541823
chr17:6334094:AATAGAACTCAAGTTTTCTGCTTCTACA	28	Long Reads (vamos)	16bp+	2	2	0
chr17:63346541:AGAATACCACTTCACACCCATT	22	Long Reads (vamos)	16bp+	2	1.98571428571429	0.0142857142857143
chr17:6334820:GAAAGGAAGGAAGGAAGTGGG	21	Long Reads (vamos)	16bp+	4	4.368	0.347354838709677
chr17:63359740:TTGTGATGTGGGAGCCTAAGG	21	Long Reads (vamos)	16bp+	2	1.97297297297297	0.0266567937800815
chr17:63361905:CTCACCAGAGAGGAGACCTGGATTGAGTAGCTCCTATGCACAGGCAGGTTGTCCCGACAAGTGTACAACC	70	Long Reads (vamos)	16bp+	5	5	0
chr17:63362513:GCCGAGAGGCACCTGCAG	18	Long Reads (vamos)	16bp+	2	2	0
chr17:63369677:TGAGTAGCTGGGATTACAGGCATGCCCCACCATGCCGGGCTAATTTTTG	49	Long Reads (vamos)	16bp+	2	2	0
chr17:63373480:GAACTAGATTTCA	13	Long Reads (vamos)	7-15bp	3	3	0
chr17:63381164:AAGCTTCATTTGAC	14	Long Reads (vamos)	7-15bp	2	2	0
chr17:6338183:TCCTGCTGCCATCTGATGAAGTCCTCTGTA	30	Long Reads (vamos)	16bp+	2	2	0
chr17:63409139:TTTTTG	6	Long Reads (vamos)	4-6bp	5	5.37096774193548	0.462890112772095
chr17:63409275:ATCCTCCCATCTC	13	Long Reads (vamos)	7-15bp	2	2	0
chr17:63411113:AGAGTGAGGATGCAGGAGGATTTACGGGAGATCCGAGAGGCAG	43	Long Reads (vamos)	16bp+	2	2	0
chr17:634130:CTGGCCCGAACTATTTGCTACTCCATATTCTTGGTGACTCTGGAACTGAGGTGGCAGAAAGGAGAGCCT	69	Long Reads (vamos)	16bp+	2	1.97183098591549	0.0277665995975855
chr17:63416585:GAGTTAAACCTATCTCAGAGAACACAGCCATGACCTTCAGAGGCA	45	Long Reads (vamos)	16bp+	4	4	0
chr17:63417245:CCCAAGGCCTTGTTTTCTG	19	Long Reads (vamos)	16bp+	2	1.98701298701299	0.0393028024606972
chr17:63420107:CAGCAGCCA	9	Long Reads (vamos)	7-15bp	5	4.91666666666667	0.133177570093458
chr17:6342633:GAGGCATGATCTGATTGGATCCTTCCATGAGATGATGCTAGG	42	Long Reads (vamos)	16bp+	2	2	0
chr17:6344388:TTTGGTTTTTTTGTTTG	17	Long Reads (vamos)	16bp+	3	3	0.019047619047619
chr17:63455791:CTCTCC	6	Long Reads (vamos)	4-6bp	16	15.4	1.34626865671642
chr17:63456215:AGCCCCTCTGCCCGGCCAGCCGCTCCGTCCAGGAGGGAGGTGGGGGGGTCAGCCCCCCGCCCGGCCAGCTGCCCCGTCCGGGAGGGAGGTGTGGGGGTCAGCCCCCCGCCCAGCCAGCCGCCCCGTCCGGGAGGGAGGTGGGGGGG	146	Long Reads (vamos)	16bp+	7	6.6	0.435483870967742
chr17:63462728:AATAAGCCTGGCCTGGGGCAGTGGCTCATGCCTGTAAT	38	Long Reads (vamos)	16bp+	2	1.99019607843137	0.00980392156862745
chr17:63463057:AAAAAAAAAAAGAG	14	Long Reads (vamos)	7-15bp	2	2.14035087719298	0.15711845986648
chr17:63463369:ATTTT	5	Long Reads (vamos)	4-6bp	9	8.91452991452991	0.30297671676982
chr17:63466071:AAAAATTAGCCTGGCATGGTGGCGGGCACCTGTACTCCCAGCTACTTGGGAGGCTGAGTCAGGAGAATGGCATGAACCCAGGAGGCAGAGCTTGCAGTGAGCCAAGATCGCGCCACTGCACTCCAGCCTGGGCGACAGAGCGAGACTCCGTCTCAAAAAATGTATAATAATAATAACAATAATAC	185	Long Reads (vamos)	16bp+	2	2	0
chr17:63469827:TTTTTTG	7	Long Reads (vamos)	7-15bp	8	7.8029197080292	1.12999141262344
chr17:63477126:GCTGCC	6	Long Reads (vamos)	4-6bp	6	5.95867768595041	0.123278236914601
chr17:63490065:CTCCCTCTTCT	11	Long Reads (vamos)	7-15bp	5	4.92307692307692	0.140583554376658
chr17:63497085:TGCCC	5	Long Reads (vamos)	4-6bp	5	4.96296296296296	0.186111111111111
chr17:63498717:CGTGTCTCTGTGTGTC	16	Long Reads (vamos)	16bp+	2	1.97590361445783	0.0238025271818983
chr17:6349913:TTTTGT	6	Long Reads (vamos)	4-6bp	8	8.4963503649635	0.751824817518248
chr17:63500178:TTTTCTTTTC	10	Long Reads (vamos)	7-15bp	3	3.552	1.088
chr17:63500873:CCTCTGCCTTATCCTCTCTCTCATCCTCTCTCCCCATCTCTCCTCTCTCTCATCCTCCCTCCCCATGTCG	70	Long Reads (vamos)	16bp+	8	7.95967741935484	1.03088119590873
chr17:63503882:TTGTTTGTTTGTGT	14	Long Reads (vamos)	7-15bp	2	2.03571428571429	0.0348537005163511
chr17:63506464:CATC	4	Long Reads (vamos)	4-6bp	13	13.0601503759399	0.390293916609706
chr17:63513214:GAAG	4	Long Reads (vamos)	4-6bp	24	23.5147058823529	4.85904139433551
chr17:63516167:AAAT	4	Long Reads (vamos)	4-6bp	8	8.40869565217391	0.577116704805492
chr17:63516662:TTTTC	5	Long Reads (vamos)	4-6bp	7	6.86290322580645	0.330645161290323
chr17:63520268:TTCTGCTCTGGTTAGAAAAAGGACTCTGCTTCAGTCCAC	39	Long Reads (vamos)	16bp+	2	2	0
chr17:63522998:CCCCG	5	Long Reads (vamos)	4-6bp	7	7.44144144144144	2.28517608517609
chr17:63525567:GCATGTGTGTGCCT	14	Long Reads (vamos)	7-15bp	3	2.6605504587156	0.226299694189602
chr17:63555914:GCTGCCAAAGCTCTC	15	Long Reads (vamos)	7-15bp	2	1.97619047619048	0.0235226620768789
chr17:63557782:TGAAGTGATAAGAAAAATTGGCAC	24	Long Reads (vamos)	16bp+	2	2	0
chr17:63559304:ATATGTATATAT	12	Long Reads (vamos)	7-15bp	12	11.5588235294118	0.915032679738562
chr17:63560944:TACAGGCTGGGCGTGATGGCTCACACCTGTAATCCCCAC	39	Long Reads (vamos)	16bp+	2	2	0
chr17:63562506:TTTTTTA	7	Long Reads (vamos)	7-15bp	6	5.86516853932584	0.231613891726251
chr17:63563814:AAAT	4	Long Reads (vamos)	4-6bp	10	9.6140350877193	0.734668529731408
chr17:63565883:TGAGGTCAGGAGTTCGAGACCAGCCTGATCAACATGGCGAAACCCTGTCTCTACTAAAAATACAAAAATTAGCTGGGCATGGTGGTGTGTACCTATAATCCTAGCTACTCAGGAAACTGAGGCAGGAGAATCGCTTGAACCCAGGAGGCAGAAGTTGCAATGAGCCAAGATTACACCACTGCACTCCAGCCTGGGCAAGAGAGTGAGACTCCGTCTCAAAAACAAAACGAAAATCCCAGCACTTTGGGAGGCCGAGGTGGGCGGACCA	268	Long Reads (vamos)	16bp+	2	2	0
chr17:63569573:TTTTTG	6	Long Reads (vamos)	4-6bp	4	4.11764705882353	0.176470588235294
chr17:63584203:TCACACCTGTAATCCCAGCACTTTGGGAGGCCAAGGTGGGCGGATCACAGGTCAGGAGATCAAGACCATCCTAGCTAACACGGTGAAACCCCGTCTCTGCTAAAAAAATACAAAAAATTAGCCGGGCGTGGTGTCAGGCACCTGTAGTCCCAGCTACTCGGGAGGCTGAGGCAGGAGAATAGCTTGAACCTGGGAAGCGGAGCTTGCAGTGAGCGGAGATCATGCCACTGCACTCCAGCCTGG	243	Long Reads (vamos)	16bp+	2	2	0
chr17:63601786:GCTTAGGCCTTA	12	Long Reads (vamos)	7-15bp	2	1.95833333333333	0.0404929577464789
chr17:63602516:TTTA	4	Long Reads (vamos)	4-6bp	7	7.01818181818182	0.329941618015012
chr17:63614151:TTTTC	5	Long Reads (vamos)	4-6bp	11	10.8270676691729	1.09865573023468
chr17:63616695:TTGTT	5	Long Reads (vamos)	4-6bp	8	7.98260869565217	0.578642257818459
chr17:63618623:GGACAGGATGGAG	13	Long Reads (vamos)	7-15bp	2	2	0.0238095238095238
chr17:63643067:AAAAATGAAAAAAAAA	16	Long Reads (vamos)	16bp+	2	2.05172413793103	0.0668665667166417
chr17:63657367:ATTGAATATGTATGAATTG	19	Long Reads (vamos)	16bp+	2	2	0
chr17:63658605:TTTCCTTTTCTTATGCTTGACAGGC	25	Long Reads (vamos)	16bp+	2	1.98591549295775	0.0140845070422535
chr17:63660565:TTC	3	Long Reads (vamos)	2-3bp	12	11.7307692307692	4.39982110912343
chr17:63687094:GTGGCAGGCGCCGTAATCCCAGCTCCTTGGGAGGCTGAGGCAGGAGAATTGCTTGAACCCAGGAGGCGGAGGTTGTAGTGAACCCAGATCGCCCCATTGCACTCCAGTCTGGGCAACAGTGTGAGATTCCGTCTCAAAAAGAAAAAAAAAAAAAGCAAAAAAAAATAGCTGGGCGTG	177	Long Reads (vamos)	16bp+	4	4	0
chr17:63689428:AGACCTGGTTTGTACGTTCCGCCTCGTAGCCTGGGGTGT	39	Long Reads (vamos)	16bp+	2	1.98611111111111	0.0138888888888889
chr17:63703958:CAGAAC	6	Long Reads (vamos)	4-6bp	5	5.24509803921569	0.305668802174335
chr17:63717298:TTTTATTTATTTATTTATTTTAGACAGACTCTCACTCTGTTGCCCAGGCTGGAGTGCAGTAGTGCGATCTCAGCTTACTGCAACCTCTGCCTCCTGGGTTCAAGTGATTCTCCTGCCTCAGCCTCCCAAGTAGCTGGGATTACAG	145	Long Reads (vamos)	16bp+	4	3.96666666666667	0.0325842696629213
chr17:6371737:AGGTCAGGAATTTGAGATCAGCCTGGCCAAATGGTGAAACCTCGTCTCTACTAAAAAATACAAAAATTAGCTGGGCATGGTGGCGCATGCCTGTAGTCCCAGCTATTTTGGAGGCTGAGGTGGG	124	Long Reads (vamos)	16bp+	2	2	0
chr17:63720774:AAAAAAAAAAAAAAAAGT	18	Long Reads (vamos)	16bp+	2	1.92857142857143	0.0876288659793814
chr17:63720823:TGGTGGCTCACGCCTGTAATCCCAGCACTTTGGGAGGCTGAGACAGGTGGATCATCTGAGGTCAGGAGTTCGAGTCCAGCCTGACCAACATGGTGAAACCCTGTCTCTACTGAATACAAAAAATTAGCTGGGTGTGGTGGCACATGTCTGTAATCCCAGCTACTTGGGAGGCTGAGGAAGGAGAATCGCTTGAACCCAGGTGGCAGACGTTGCAGTGAGCTGAGATTGCACCATTGCACTCCAGCCTGGGCAACAAAAGTGAAGCTCCGGCTGGGCG	277	Long Reads (vamos)	16bp+	2	2	0
chr17:6372090:GAA	3	Long Reads (vamos)	2-3bp	28	27.7089552238806	12.0575131859499
chr17:6372241:GAAGAAGGAA	10	Long Reads (vamos)	7-15bp	3	2.65263157894737	0.314221724524076
chr17:63724033:ATTATACAATTCTAAATACCTTAA	24	Long Reads (vamos)	16bp+	2	2	0
chr17:63724127:TTTTTAATTTTT	12	Long Reads (vamos)	7-15bp	2	2.30208333333333	0.234100877192982
chr17:63725382:GCTCTGTTTCCCAGGCTGGAGTGCAGTGGCGCGATCTCCGCTCATTGCAAGCTCCGCCTCCTGGGTTCACGCCATTCTCCTGTCTCAGCCTCTGGAGTAGCTGGGATTACAGGCACCCACCACCACGCCCGGCTAATTTTTTTGTATTTTTAGTAGAGACGGAGTTTCACCATGTTAGCCAAGATGGTCTCGATCTCCTGATCTCGTAATCTGCCCACCTCGGCCTCCCAATGTGCTGGGATTACAGGCGTGAGCCACCATACCCGGCCGGTAATCTGTTTCTT	284	Long Reads (vamos)	16bp+	2	2	0
chr17:63732035:TTTTTTGTATTTTTAGTAGAGACAGGGTTTCACCATGTTAGCCAGGATGGTCTCGATCTCCTGACCTTGTGATCCACCCGCCTCGGCCTCCCAAAGTGCCGGGATTACAGGCGTGAGCCACCGCGCCTGGCCTAA	135	Long Reads (vamos)	16bp+	2	1.98571428571429	0.0142857142857143
chr17:6373551:AAAAT	5	Long Reads (vamos)	4-6bp	9	8.70229007633588	0.502994715208456
chr17:63738340:AAAAAAAAAAGAG	13	Long Reads (vamos)	7-15bp	4	4.11029411764706	0.439596949891068
chr17:63738834:AAT	3	Long Reads (vamos)	2-3bp	9	9.125	2.17752100840336
chr17:63739517:AAATGTCCTTAAAATGTAAAT	21	Long Reads (vamos)	16bp+	2	1.98701298701299	0.012987012987013
chr17:63739776:TATATACATATAATGTACATAATTATATG	29	Long Reads (vamos)	16bp+	3	3.10743801652893	0.1633608815427
chr17:63740086:TATATACACATACATATA	18	Long Reads (vamos)	16bp+	6	5.55639097744361	0.506265664160401
chr17:63749394:AAACA	5	Long Reads (vamos)	4-6bp	5	5.44	0.430707070707071
chr17:6375768:GCACTCCAGCCTGG	14	Long Reads (vamos)	7-15bp	2	2	0
chr17:63768334:TTTGGTTAAACT	12	Long Reads (vamos)	7-15bp	2	1.98969072164948	0.0103092783505155
chr17:63769612:CAAAAAAAAAAAAAAAGAAAA	21	Long Reads (vamos)	16bp+	4	3.76377952755906	1.45169353830771
chr17:63770996:AAAG	4	Long Reads (vamos)	4-6bp	19	19.1751824817518	13.2632030914556
chr17:63774201:GGT	3	Long Reads (vamos)	2-3bp	9	8.80451127819549	3.35543403964457
chr17:63787544:GCTGGGCGTGGT	12	Long Reads (vamos)	7-15bp	2	1.95061728395062	0.0475308641975309
chr17:63789546:TTTTTG	6	Long Reads (vamos)	4-6bp	6	6.56521739130435	5.38622659473183
chr17:63790364:ACAAAAATTAGCTGGGTGTGGTGGCGGCGCATATAATCCCAGCTACTTGGGAGGCTGAGGCAGGAGAATCACTGGAACCTGGGAGGCAGAGGCTGCACTGAGTTGAGATCGTGCCACTGCACTCCAGCCTGGGCGACAGAGCAAGACTCCATCTCAAAAACAAAAAGACC	170	Long Reads (vamos)	16bp+	3	3	0.0263157894736842
chr17:63793235:TTTTTCTTTCTTTCTTTTATT	21	Long Reads (vamos)	16bp+	2	2.14	0.121616161616162
chr17:63824139:TTCCTCCTCCTCCT	14	Long Reads (vamos)	7-15bp	2	1.97916666666667	0.0416666666666667
chr17:63826977:CCACTTCCAGTTTC	14	Long Reads (vamos)	7-15bp	2	1.84684684684685	0.476330876330876
chr17:6383419:CAT	3	Long Reads (vamos)	2-3bp	27	26.9661016949153	1.50311458786035
chr17:63839570:AAAAC	5	Long Reads (vamos)	4-6bp	7	6.97014925373134	0.510380428683649
chr17:63846391:ATAATAT	7	Long Reads (vamos)	7-15bp	4	3.98947368421053	0.0318029115341545
chr17:63850448:GGAG	4	Long Reads (vamos)	4-6bp	27	26.6204379562044	6.86957921854873
chr17:6385211:ATATATATA	9	Long Reads (vamos)	7-15bp	19	20.0833333333333	164.840330788804
chr17:63852986:TTTA	4	Long Reads (vamos)	4-6bp	6	5.88297872340426	0.470029741477923
chr17:6385409:TAGTCATGTATAAATTGGATAT	22	Long Reads (vamos)	16bp+	2	2	0
chr17:63855761:AAAAT	5	Long Reads (vamos)	4-6bp	7	7.06451612903226	0.467348544453186
chr17:63863131:TTTTCT	6	Long Reads (vamos)	4-6bp	3	4.28467153284672	5.04336625161013
chr17:63864419:TTAT	4	Long Reads (vamos)	4-6bp	8	9.04098360655738	3.46111637989432
chr17:63875293:CAA	3	Long Reads (vamos)	2-3bp	14	13.4887218045113	0.706311232627022
chr17:63875391:TT	2	Long Reads (vamos)	2-3bp	98	101.326086956522	130.600920342748
chr17:63882468:GGGGTG	6	Long Reads (vamos)	4-6bp	12	11.985401459854	1.36743237440962
chr17:63886652:TTTTCT	6	Long Reads (vamos)	4-6bp	3	4.28358208955224	5.42273594433846
chr17:63889543:AAAACAAAAACAAAAGCAAAC	21	Long Reads (vamos)	16bp+	3	2.66379310344828	0.225112443778111
chr17:63890001:TTCTTTTTTTTCTT	14	Long Reads (vamos)	7-15bp	2	2.05217391304348	0.19023646071701
chr17:63891986:CAAAAA	6	Long Reads (vamos)	4-6bp	5	4.97540983606557	0.338233301720634
chr17:63892385:TCTCCTTTTTCTC	13	Long Reads (vamos)	7-15bp	2	1.9438202247191	0.0763534218590398
chr17:63897971:CAA	3	Long Reads (vamos)	2-3bp	14	13.5042735042735	0.803860890067787
chr17:63898073:CT	2	Long Reads (vamos)	2-3bp	70	72.9703703703704	102.64090657822
chr17:63912753:TC	2	Long Reads (vamos)	2-3bp	83	81.5185185185185	97.2067440574903
chr17:63919970:AAAAAG	6	Long Reads (vamos)	4-6bp	5	5.11940298507463	2.31646279878801
chr17:6392166:TTTTT	5	Long Reads (vamos)	4-6bp	7	6.89705882352941	2.71525054466231
chr17:63925242:GCCTCAGCCTCCCAAGTAGCTAGGATTACAGGCATGCGCCACCATGCTTGGCTAATTTTGTACTTTTAGTACAGATGGGGTTTCTCCATGTTGGTCAGGCTGGTCTGGAACTCCCAACCTCAGATGATCTGCCC	134	Long Reads (vamos)	16bp+	2	2	0
chr17:63927363:AAAT	4	Long Reads (vamos)	4-6bp	10	9.65	0.767226890756303
chr17:63937861:AGGCTCAGGTGGG	13	Long Reads (vamos)	7-15bp	2	2	0
chr17:63942297:AGAGACAGAGAGAG	14	Long Reads (vamos)	7-15bp	2	2.47169811320755	0.251572327044025
chr17:63943189:ATGACAGAG	9	Long Reads (vamos)	7-15bp	4	4.49137931034483	0.826011994002999
chr17:63946675:CCACCCATAAA	11	Long Reads (vamos)	7-15bp	4	3.96296296296296	0.0546902042229145
chr17:63951660:CTCCCCCGCCTCTCCAGC	18	Long Reads (vamos)	16bp+	2	2	0.0227272727272727
chr17:63953359:AAAACAAAAAACAAACAAA	19	Long Reads (vamos)	16bp+	3	3.05833333333333	1.4671568627451
chr17:63953682:AAAAAG	6	Long Reads (vamos)	4-6bp	8	8.1865671641791	1.55139714959039
chr17:63958003:AAAAAA	6	Long Reads (vamos)	4-6bp	6	6.48148148148148	1.80375898286346
chr17:63961845:CCTCAAAGCCCCACCT	16	Long Reads (vamos)	16bp+	2	1.93478260869565	0.0616340181557573
chr17:63962544:GGTAAATACAATCAGTGCCTCCC	23	Long Reads (vamos)	16bp+	2	1.98684210526316	0.0131578947368421
chr17:63963076:CATC	4	Long Reads (vamos)	4-6bp	13	13.037037037037	0.540671512634129
chr17:63968086:CATACCATGTGTCATTGCCGTACCACGTGTCATTGC	36	Long Reads (vamos)	16bp+	2	2.44117647058824	0.248980780430984
chr17:63977498:AATAAAATAATAAATTAAT	19	Long Reads (vamos)	16bp+	3	2.82558139534884	0.145690834473324
chr17:6398707:TTGTTTTTTGTT	12	Long Reads (vamos)	7-15bp	3	3.37878787878788	0.481378672218367
chr17:63989794:CGCTGGCTCACTCTCACAGT	20	Long Reads (vamos)	16bp+	2	2	0
chr17:63990144:CACACCCACAACTACAGCCACA	22	Long Reads (vamos)	16bp+	3	3.01030927835052	0.0519759450171821
chr17:63991060:TCTT	4	Long Reads (vamos)	4-6bp	55.5	56.8405797101449	42.6459325081985
chr17:63992915:GGAA	4	Long Reads (vamos)	4-6bp	10	10.2424242424242	0.856812398797132
chr17:63996831:ATTCCAAACCTTGGC	15	Long Reads (vamos)	7-15bp	2	1.98571428571429	0.0142857142857143
chr17:64000317:TTTTTCTTTTCTTTTC	16	Long Reads (vamos)	16bp+	2	1.96774193548387	0.0750350631136045
chr17:64005551:CCCCCCAGCTGGCTCCCTGCCTCTGGCTGTCCTTCCTCCAG	41	Long Reads (vamos)	16bp+	2	2	0
chr17:64007245:TTTTCT	6	Long Reads (vamos)	4-6bp	6	5.99248120300752	1.1287309182046
chr17:64009884:GTCTGAAGGACCCCACTGATGCCAGCCA	28	Long Reads (vamos)	16bp+	2	2.17708333333333	0.147258771929825
chr17:64014306:GAAA	4	Long Reads (vamos)	4-6bp	137	133.422222222222	294.156218905473
chr17:64019397:TAAA	4	Long Reads (vamos)	4-6bp	7	6.57142857142857	0.474226804123711
chr17:64026526:ATATACACACACATATATATAC	22	Long Reads (vamos)	16bp+	11	10.8409090909091	0.882893823733518
chr17:64030651:TTTTTTTTTTTTTAGGCGGAGTCTCGCTCTGTTGCCCAGGCTGGAGTGCAGTGGAGCAATCTCAGCTCACTGCAACCTCCACCTCCTGGGCTCAAGCAATTCTCCTGCCTCAGCCTCCTGAGTAGCTGGGACTACAGGCACCTGCCACCATGCCCAGCTAACTTTTTGTATTTTTAGTAGAGATGGGGTTTCACCGTGTTAGCCAGGATGGCCTTGATCTCCTGACCTTGTGATCTGCCTGCCTTGGCCTCTGAAAGTGCTGGGATTACAGGTATGAGCCACAGTGCCCAGCC	293	Long Reads (vamos)	16bp+	2	2	0
chr17:64032436:TTTG	4	Long Reads (vamos)	4-6bp	9	8.75438596491228	0.700201832013662
chr17:640392:CTGCACCCACTGTC	14	Long Reads (vamos)	7-15bp	2	2	0
chr17:64051747:AAAACCCAGTAGGTATC	17	Long Reads (vamos)	16bp+	2	2	0
chr17:64057383:CTTGCTCTGTCGC	13	Long Reads (vamos)	7-15bp	1	1	0
chr17:6406358:AAAT	4	Long Reads (vamos)	4-6bp	12	11.8992248062016	1.85695251937985
chr17:64073171:TTTTTTATTTTTTTTGGGATGGAGTCTCGCTCTGCCGCCCAGGCTGGAGTGCAGTGGAGTGATCTCGGCTCACTGCAACCTCCACCTCCCAGGTTCAAGCGATTCTCCTGCCTCAGCCTCCTGAGTAGCTGGGACTACAGGTGCGTGCCACCACACCCAGCAAATTTTTTTTTTTTTTTTTTTTTAGTAGAGACAGGGTTTCACCGTGTTAGTCAGGATGGTCTCCATCTCCTGACTTCGTGATCCACCCAACTCGGCCTCCCAAAGTGCTGGGATTACAGGTGTGAGCCACCATGCCCGGCCACCTGGCTAATTTTTATTTA	323	Long Reads (vamos)	16bp+	2	2	0
chr17:64086608:TTTTTTTTT	9	Long Reads (vamos)	7-15bp	5	5.67910447761194	1.52783077095724
chr17:64100781:AATA	4	Long Reads (vamos)	4-6bp	6	6.09756097560976	0.187895212285456
chr17:64101519:TTTTCACAAAGTAGAA	16	Long Reads (vamos)	16bp+	2	1.98924731182796	0.010752688172043
chr17:64104242:AAAAAACA	8	Long Reads (vamos)	7-15bp	3	3.09	0.123131313131313
chr17:64111931:TCCACTGCTCCTCATCTCTTACC	23	Long Reads (vamos)	16bp+	2	1.98701298701299	0.012987012987013
chr17:64117442:AAAAAAAAAGAAAGA	15	Long Reads (vamos)	7-15bp	3	3.28947368421053	0.225197950628784
chr17:6412056:AGAA	4	Long Reads (vamos)	4-6bp	76	77.1532846715328	48.160154572778
chr17:64132952:AAAAAACAAAAC	12	Long Reads (vamos)	7-15bp	3	2.66666666666667	0.224242424242424
chr17:64136997:AAT	3	Long Reads (vamos)	2-3bp	13	12.5564516129032	1.77727511146079
chr17:64139991:TATT	4	Long Reads (vamos)	4-6bp	6	5.94444444444444	0.390137328339576
chr17:64143403:TAAAT	5	Long Reads (vamos)	4-6bp	8	7.93396226415094	0.157502246181491
chr17:64143882:AAAAG	5	Long Reads (vamos)	4-6bp	8	7.86776859504132	0.949035812672176
chr17:64159553:TTTATGTCCAAGAACGTGATG	21	Long Reads (vamos)	16bp+	2	2	0
chr17:64165430:CCCTTCCCACACTAAG	16	Long Reads (vamos)	16bp+	2	1.96842105263158	0.0309070548712206
chr17:64167273:TTTTGTTT	8	Long Reads (vamos)	7-15bp	3	3	0.0344827586206897
chr17:64173189:TTTAACTTTATAATATACT	19	Long Reads (vamos)	16bp+	3	2.96341463414634	0.0603733815115929
chr17:64174291:AGGACCTGAGAC	12	Long Reads (vamos)	7-15bp	2	1.98571428571429	0.0142857142857143
chr17:64176812:AAGAGGCCTTAAGTAATTTGTATTTTCCTCAG	32	Long Reads (vamos)	16bp+	3	3	0
chr17:64179147:TGTAAAACGCACCAATCAGCACTC	24	Long Reads (vamos)	16bp+	7	6.94285714285714	0.0543956043956044
chr17:64184447:AGTCCTTTATACATTTCTAGGTACC	25	Long Reads (vamos)	16bp+	2	2	0
chr17:64191817:AAAAAAAAAGAAAG	14	Long Reads (vamos)	7-15bp	3	3.04477611940298	0.32880709235776
chr17:64208219:TTTTGT	6	Long Reads (vamos)	4-6bp	7	6.83206106870229	0.479271873165003
chr17:64214873:AGGCAGCCATGAAGACATG	19	Long Reads (vamos)	16bp+	2	1.98901098901099	0.0332112332112332
chr17:6421832:AGAAA	5	Long Reads (vamos)	4-6bp	14	13.875	9.87314814814815
chr17:64219508:AAATA	5	Long Reads (vamos)	4-6bp	10	9.90909090909091	8.7569573283859
chr17:64225691:CTTTTCTTTT	10	Long Reads (vamos)	7-15bp	4	4.02380952380952	0.311428571428571
chr17:64226842:ATAAAAGTAGTATAAAAAATA	21	Long Reads (vamos)	16bp+	2	2	0
chr17:642274:AGGACAACACTCATACTTGGAAAGCG	26	Long Reads (vamos)	16bp+	58	55.036496350365	55.4765993988836
chr17:64228036:GCTATAGATAAACCTTTGACT	21	Long Reads (vamos)	16bp+	2	2	0
chr17:64230107:TATGTGCATGTATGTGTGCACACATG	26	Long Reads (vamos)	16bp+	2	2	0
chr17:6424510:TGGTTTTGTT	10	Long Reads (vamos)	7-15bp	6	6	0.032
chr17:64270415:TTTCAACCTGGGCTCAGA	18	Long Reads (vamos)	16bp+	2	2	0
chr17:64276056:AAACA	5	Long Reads (vamos)	4-6bp	7	6.85	0.296638655462185
chr17:64277115:AAAC	4	Long Reads (vamos)	4-6bp	7	7.06034482758621	0.665892053973014
chr17:64279192:AAAAAAAGTA	10	Long Reads (vamos)	7-15bp	5	4.55752212389381	2.21317951959545
chr17:64280474:AAAAAAG	7	Long Reads (vamos)	7-15bp	5	4.68548387096774	0.542551796485707
chr17:64284792:TGAATGACTGAATGAAA	17	Long Reads (vamos)	16bp+	2	2	0
chr17:64287694:GAGCCAAGATTGCGCCACTGCACTCCAGC	29	Long Reads (vamos)	16bp+	2	1.9873417721519	0.0126582278481013
chr17:64290936:AAAC	4	Long Reads (vamos)	4-6bp	8	8.2212389380531	0.602402022756005
chr17:64293698:AAGG	4	Long Reads (vamos)	4-6bp	22	21.8455882352941	2.96116557734205
chr17:64295495:ACCATTTGTTATTTGTG	17	Long Reads (vamos)	16bp+	2	2	0
chr17:64295646:GCTCACGCCTGTAATCCCAGCACCATGAGAGGCTGAGATGGGTGGATCACTTGAGGTTAGGAGTTCAAGACCAGCCTGGCCAACATGGTGAAACCTTGTCTCTACTAAAAATACAAAAATTAGGCCAGGTGCGGAA	136	Long Reads (vamos)	16bp+	2	2	0
chr17:6429796:TAGA	4	Long Reads (vamos)	4-6bp	25	25.4469696969697	2.72235715938006
chr17:64299878:AAAAGAAAAAGAAA	14	Long Reads (vamos)	7-15bp	3	2.552	0.41058064516129
chr17:64301941:AAAAAATTAGCCGGGCGTGGTGGTGGGCGCCTGTAAATCCAGCTACTCAGGAGGCTGAGGCAGGAGAACAGCTTGAACCCGAGAGGTGGAGACTGCAGTGAGCTGAGACCATGCCGTTGCACTCCAGCCTGGGCAACAATAGTGAAACTCCATCTAAAAAAAAAAAAA	168	Long Reads (vamos)	16bp+	2	1.89814814814815	0.0923329871928003
chr17:64305450:TGGCTCATGGCTATAATTCCAACACTTTGGGAGCCCAAGGTAGGCAGATCACTTGAGGCCAGGAGTTCGAGACCAGCCTGGGCAGCCTGGGCGAAACCCTGTCTCTATAAAAAATACAAAAAGTAGCCAGGCATGGTGGTATGTGCCTGTGGACCCGCTACTCAGGAGGCTGAGGTGGGAGTATCACTTGAGCCAGGGAGGTTGAAATTGCAGTGAGCCAAGATCTCACCACTGTGCTCCAGCCTGGGCAACAGAGTGAGATCCTGTCTCAAAAAAATTATTCTGGCCAGCCACGA	296	Long Reads (vamos)	16bp+	2	2	0
chr17:64308245:CAAA	4	Long Reads (vamos)	4-6bp	10	9.97794117647059	1.9328431372549
chr17:64313957:ACCCAGGGCCTGGGGTCCAGCCTATCTGGGT	31	Long Reads (vamos)	16bp+	2	1.98958333333333	0.0104166666666667
chr17:64314418:TTTTTA	6	Long Reads (vamos)	4-6bp	6	6.22388059701493	0.280327684883851
chr17:64315630:AAAACAAAACAAAAAAACCAAAAAAC	26	Long Reads (vamos)	16bp+	3	2.96969696969697	0.0296846011131725
chr17:64327268:CAGCTTTTATATGGTGGTTGCAGTTG	26	Long Reads (vamos)	16bp+	2	1.98780487804878	0.0121951219512195
chr17:64340943:AAAATTAGCTGAGTGTGGTGGCAGGCGCCTGTAATCCCATCTACTTGGGAGGCTGAGGCAGGAGAATCACTTAAATCCGGGAAGTGGAGGTTGCAGTGAGTCGAGATTGCACCACTGCACTCCAGCCTGAGTGACAGAGCGAGACTCCGTATCCAAAAAAAAAAAAGAGAA	171	Long Reads (vamos)	16bp+	2	2	0
chr17:64345245:GATCACTGAAGGTTAGGT	18	Long Reads (vamos)	16bp+	2	2	0
chr17:64346214:ACTGCTTCCTTTGAGCGTGCAGGAGCC	27	Long Reads (vamos)	16bp+	2	1.98648648648649	0.0135135135135135
chr17:64348571:TAATTTTTGTATTTTTAGTAGAGACAGGGT	30	Long Reads (vamos)	16bp+	2	2	0
chr17:64350621:TTTTTCTT	8	Long Reads (vamos)	7-15bp	5	4.57777777777778	0.917412935323383
chr17:6436026:TCCCC	5	Long Reads (vamos)	4-6bp	5	5.328125	0.505659448818898
chr17:64360813:ATGTGTGTGTGTGTGTGTGTGTGTGTGTGTGTGTGTGTTCTGAGACCGAGTCTTGCTCTGTCACCCAGGCTGGAGTGCAATGGCGCAATCTCAGCTGACCACAACCTCCACCTCCTGGGTCCAAGGGATTCTCCTGCCTCAGCCTCCCGAGTAGCTGGGATTACAGGCATGTGCCACCACACCCGGCTAACTTTTGTATTTTTAGTAGAGAGGGGGTTTCACCATGTTGGCCAGGCTGGCCTCAAACTCCTGACCTCAGGTGATCCACCCACCTTGGCCTGCCAAATTGTTGGGATTACAGGTGTGAGCCACCA	314	Long Reads (vamos)	16bp+	2	2	0
chr17:64368852:AAAAAAAGAAAAAA	14	Long Reads (vamos)	7-15bp	2	1.90909090909091	0.175145954962469
chr17:6436901:GAA	3	Long Reads (vamos)	2-3bp	14	14.4420289855072	4.23384110864276
chr17:64373112:AAAT	4	Long Reads (vamos)	4-6bp	9	9.31007751937985	0.965600775193798
chr17:64374217:GGTGGCTCACGCCTGTAATCCTAGCACTTTAGGAGGCCGAGGTGGGTAGATCATCTGAGGTTAGGAGTTTGAGACCAGCCTGGCCAACATGGTAAAACCCTGTCTATACTAAAAATACAAATTTAGCCAGGCATGGTGGCATGCCCCTGTAATCCCAGCTACCCAGGAGGCTGAGGCAGGAGAATCGCTTGAACCTGGGAGGCGGAGGTTGCAGTGAGCTGAAATCATGCCACTGCACTCCAGCTCAGGCAACAGAGCAAGACCCTGTCTCAAAAACACACACAAGGTTGGGGT	294	Long Reads (vamos)	16bp+	2	2	0
chr17:64375365:AAGAGAAAGTCTGTCAGTATCAGCCTGATTG	31	Long Reads (vamos)	16bp+	2	2	0
chr17:64376305:AAAT	4	Long Reads (vamos)	4-6bp	9	9.60377358490566	1.30817610062893
chr17:64404487:GTGGCTCATGTCTGTAATCCCAGCACTTTGGGAGGCCACAGCAGGCGGATCACCTGAGGCCAGGGGTTTGAGACTAGCCTGGGCAACATGGCGAAACCCTGTCTCTATTAAAAAAATACAAAAAGGTCAGGCGCA	135	Long Reads (vamos)	16bp+	2	1.98571428571429	0.0142857142857143
chr17:64406021:TTTCTTTTCTTT	12	Long Reads (vamos)	7-15bp	3	3.07692307692308	0.381633870005963
chr17:64411141:TGCAGTGGGTGGGCATA	17	Long Reads (vamos)	16bp+	43	42.956204379562	11.953950193216
chr17:64414512:GCGCGATCTCGGCTCACTGCAGCCTCCGCCTCCCTGGTTCAAGCGATTCTCCTGCCTCCGTCTCCCAAGTAGTTGGAATTACAGGT	86	Long Reads (vamos)	16bp+	2	2	0
chr17:64417980:AAAAC	5	Long Reads (vamos)	4-6bp	7	6.96	0.587096774193548
chr17:64420794:CAAACAAG	8	Long Reads (vamos)	7-15bp	5	4.93636363636364	0.133527939949958
chr17:64422405:AAAAAAAAAACAA	13	Long Reads (vamos)	7-15bp	3	3.464	0.299096774193548
chr17:64428055:CTTTTTT	7	Long Reads (vamos)	7-15bp	5	4.65413533834586	0.500683526999317
chr17:64433523:AAAATACAAAATAAATAAAAATAC	24	Long Reads (vamos)	16bp+	2	1.97826086956522	0.0215002388915432
chr17:64434460:TGTT	4	Long Reads (vamos)	4-6bp	12	12.125	0.535433070866142
chr17:64442061:AATTGTTTC	9	Long Reads (vamos)	7-15bp	4	4	0.33587786259542
chr17:64442967:TTTGTTTTTT	10	Long Reads (vamos)	7-15bp	4	3.89312977099237	0.126952436876101
chr17:64449922:TTTC	4	Long Reads (vamos)	4-6bp	7	7.09848484848485	0.883356465417534
chr17:64458089:TTCC	4	Long Reads (vamos)	4-6bp	31	31.0148148148148	7.61171918186844
chr17:64459441:AAAGA	5	Long Reads (vamos)	4-6bp	5	5.1259842519685	2.26971628546432
chr17:64459977:TTTA	4	Long Reads (vamos)	4-6bp	16	16.1127819548872	1.13112326270221
chr17:64466964:TCTTTCTCTCTCTCTCTCTTTCTTTTTCTCTTTCTTTTCTTTCTTT	46	Long Reads (vamos)	16bp+	3	3.08196721311475	0.0923994038748137
chr17:64469086:AAGAAAAGAAAAGAAAAAG	19	Long Reads (vamos)	16bp+	4	3.51239669421488	0.251928374655647
chr17:64472113:ATTTAATTAGATAAATC	17	Long Reads (vamos)	16bp+	2	2.01204819277108	0.0120481927710843
chr17:64483054:GTTTAAATATAACACAA	17	Long Reads (vamos)	16bp+	2	2.02816901408451	0.0277665995975855
chr17:64484934:CCCCACTCGTGCCATTTAAAC	21	Long Reads (vamos)	16bp+	2	2	0
chr17:64491926:AAAAAAAAAAAAC	13	Long Reads (vamos)	7-15bp	4	4.05063291139241	0.176890619928595
chr17:64494385:AATATCCACTCCCCAAT	17	Long Reads (vamos)	16bp+	2	2	0
chr17:64495579:TTTAATTTACCAATCCATA	19	Long Reads (vamos)	16bp+	2	2	0
chr17:64499525:AAAAAAAAACC	11	Long Reads (vamos)	7-15bp	3	2.75757575757576	0.205936920222635
chr17:64505055:AGCCGGGGATTTATCATGTCGGA	23	Long Reads (vamos)	16bp+	2	2	0
chr17:6452943:TCTGTCTTCCTTTCTCTCTCTCTC	24	Long Reads (vamos)	16bp+	9	9.15315315315315	0.694512694512694
chr17:6453462:GAGGCT	6	Long Reads (vamos)	4-6bp	5	5.02247191011236	0.113125638406537
chr17:64549845:AAATAAAATCTCCAACAAAGCTTCTACAGGGTTC	34	Long Reads (vamos)	16bp+	2	2	0
chr17:64553514:CAAAAAAA	8	Long Reads (vamos)	7-15bp	3	3.07086614173228	0.129858767654043
chr17:64554399:GAGAGAGGGAATGGC	15	Long Reads (vamos)	7-15bp	4	4	0
chr17:6455647:AGGGC	5	Long Reads (vamos)	4-6bp	8	8.37121212121212	16.6779435577145
chr17:6455692:GAAGGGAGGGGAGGGGGAAGAGGG	24	Long Reads (vamos)	16bp+	16	14.8686131386861	18.6296693860026
chr17:64568732:GGCTCACACCTGTAATCCCAGCACTTTGGGAGGCTGAGGCAGGAGGATCACTTGAGGCCAAGAGTTGGAGACCAGCCTGGCTAACACGGTGAAACTTCGTCTCTACTAAAAATACAAAAATTAGCTGGGCGTGGTGGTGCGCGCCTGTAGTCCCAGCTACTCAGGAGGCTGAGGCAGGAGAATCGCTTGAACCCAAGAGGCAGAGGTTGCAGTGAGCTGAGATAGCACCACTGCACTCCAGCCTGGGCAACAAAGCAAGACTCCATCTCAAAAAAAATTCCAGAACTAGGCGTGGT	296	Long Reads (vamos)	16bp+	2	2	0
chr17:64573125:GAG	3	Long Reads (vamos)	2-3bp	55	54.6692307692308	39.2153249850924
chr17:64573737:TTCAGCCTCCCAAA	14	Long Reads (vamos)	7-15bp	2	1.95890410958904	0.0677321156773212
chr17:645754:GACTGGAGACTGGCTCCCACACACATCTCCGTGACCGCGTGGCCACTGCCTCCTAAGGGTCTTATCTTTTCTAATCCGTATCACG	85	Long Reads (vamos)	16bp+	29	22.390977443609	108.649008885851
chr17:64577554:AAAT	4	Long Reads (vamos)	4-6bp	7	6.92079207920792	0.313663366336634
chr17:64581873:GGCAGAGGTTGCAGTG	16	Long Reads (vamos)	16bp+	2	1.95833333333333	0.0404929577464789
chr17:64582582:TTTTA	5	Long Reads (vamos)	4-6bp	7	7.07575757575758	0.513300948415452
chr17:64584051:AGCATTTTGGGAGGC	15	Long Reads (vamos)	7-15bp	2	1.96590909090909	0.033307210031348
chr17:64584347:TTTCTTTTTT	10	Long Reads (vamos)	7-15bp	3	2.76691729323308	0.483139667350194
chr17:64585973:CATTCAATATACGATAAACAC	21	Long Reads (vamos)	16bp+	2	2	0
chr17:64587174:AATAAATAAAT	11	Long Reads (vamos)	7-15bp	3	3.02666666666667	0.0803603603603604
chr17:64588602:TTTTTTGTTTTTTTG	15	Long Reads (vamos)	7-15bp	3	2.75206611570248	0.204683195592287
chr17:64601836:TATATATGTATATATTTATATATAAT	26	Long Reads (vamos)	16bp+	4	4	0.0202020202020202
chr17:64607996:ATAA	4	Long Reads (vamos)	4-6bp	12	12.3838383838384	0.973613687899402
chr17:6460951:GAAAGCACATCCGGGTCACG	20	Long Reads (vamos)	16bp+	3	2.59433962264151	0.281491464510332
chr17:64618005:TCTAGTCACAATTATAATTTT	21	Long Reads (vamos)	16bp+	2	2	0
chr17:64621878:AAAT	4	Long Reads (vamos)	4-6bp	7	7.22429906542056	0.269970022923647
chr17:64621952:AAT	3	Long Reads (vamos)	2-3bp	12	12.0089285714286	1.28820785070785
chr17:64622345:TATTATACATTAA	13	Long Reads (vamos)	7-15bp	2	1.95833333333333	0.0404929577464789
chr17:64626290:ATACATATTCATGAAGGGTC	20	Long Reads (vamos)	16bp+	3	2.72631578947368	0.200895856662934
chr17:64626763:AAAAC	5	Long Reads (vamos)	4-6bp	5	4.97333333333333	0.0803603603603604
chr17:6462869:TGGGGAGCACC	11	Long Reads (vamos)	7-15bp	3	2.98095238095238	0.0188644688644689
chr17:64630693:AGAATTTGCCTCTC	14	Long Reads (vamos)	7-15bp	2	2	0
chr17:64631254:GAGAGAGAGAGACA	14	Long Reads (vamos)	7-15bp	4	4.13157894736842	0.309967396367024
chr17:6463415:AGGG	4	Long Reads (vamos)	4-6bp	12	14.3461538461538	24.3676207513417
chr17:6463467:AGGAAGGAAGTGAGGGAGGG	20	Long Reads (vamos)	16bp+	2	2.01123595505618	0.0566905005107252
chr17:64636474:CACCTGTAATCCCGGCTACGCGGGAGGCTGAGGCAGGAGAATCGCTTGAACCCAGGAGGTGGAGGTTGAGTGAGACGAGATTGCATGCCACTGCACTCAGCCTGGACATCAGGGCCAGACTCTGCCTCAAAAAAAAAAAAAAAAAAAAAAAAAAATTAGCTGGGCATGGTGGTGTG	176	Long Reads (vamos)	16bp+	2	2	0
chr17:64638042:TTTTTTC	7	Long Reads (vamos)	7-15bp	6	5.65289256198347	1.64517906336088
chr17:64638162:TCAAGTGATCCACTCACCTCAGTTTCTCAAAGTGCTGGGATTACAGGCATGAGCCACTGCGCCTGACCAATTTTTGTATTTTTATTAGAGACAGTGTTTCGTCATGTTGGGCAGGCTGGTCTCAAACTCCTGACC	135	Long Reads (vamos)	16bp+	2	2	0
chr17:64640055:ATCTTCAGATTTACAG	16	Long Reads (vamos)	16bp+	4	3.8936170212766	0.0960878517501716
chr17:64640917:AAAAAAAAAAAAAAG	15	Long Reads (vamos)	7-15bp	2	2.16981132075472	0.256603773584906
chr17:64646361:TTTTCTTTCTTTT	13	Long Reads (vamos)	7-15bp	2	2.10483870967742	0.110870705481248
chr17:6465016:TGTT	4	Long Reads (vamos)	4-6bp	14	13.5354330708661	0.949131358580177
chr17:64656648:ATCCTAAAAAAAAAGA	16	Long Reads (vamos)	16bp+	2	1.95744680851064	0.0841912605811027
chr17:64659144:GTGTGTGA	8	Long Reads (vamos)	7-15bp	5	4.9344262295082	0.194011651537732
chr17:64661886:GGCGGCGGG	9	Long Reads (vamos)	7-15bp	3	3.44859813084112	0.41950273320402
chr17:64662123:GCCGCCCGCGCCGCC	15	Long Reads (vamos)	7-15bp	2	2.02941176470588	0.0486313337216075
chr17:64662373:GGCGG	5	Long Reads (vamos)	4-6bp	9	8.82786885245902	0.50731608183173
chr17:64663214:TTTAGTAGAGACATG	15	Long Reads (vamos)	7-15bp	2	2.01388888888889	0.0138888888888889
chr17:64665973:TTTTA	5	Long Reads (vamos)	4-6bp	10	9.98496240601504	2.16643882433356
chr17:64666413:TTG	3	Long Reads (vamos)	2-3bp	10	9.62992125984252	1.47306586676665
chr17:6466753:GAGAAATGAAAAACACA	17	Long Reads (vamos)	16bp+	2	1.98936170212766	0.0106382978723404
chr17:64668534:TGCCACTGCATTCCA	15	Long Reads (vamos)	7-15bp	2	1.97435897435897	0.0253080253080253
chr17:6467062:AAAACAAAAAAAA	13	Long Reads (vamos)	7-15bp	3	3.25373134328358	0.446414543822242
chr17:64672495:AAAAT	5	Long Reads (vamos)	4-6bp	13	13.1190476190476	0.441714285714286
chr17:64673552:GAAAGAAGGAAGAAAGGGAGG	21	Long Reads (vamos)	16bp+	2	2	0
chr17:64678020:ATATACACTGTATATGTATACACTGT	26	Long Reads (vamos)	16bp+	13	13.1060606060606	6.46194772148971
chr17:64691254:AAAACA	6	Long Reads (vamos)	4-6bp	7	6.6969696969697	0.641929499072356
chr17:64693213:TTTG	4	Long Reads (vamos)	4-6bp	8	8.15833333333333	0.487324929971989
chr17:64693881:CGGGTGTGGTGG	12	Long Reads (vamos)	7-15bp	2	2	0.0285714285714286
chr17:64694899:AAAAAAAAAAAAGAAAAAG	19	Long Reads (vamos)	16bp+	2	2.04807692307692	0.0656273338312173
chr17:64699706:AAAT	4	Long Reads (vamos)	4-6bp	11	10.6850393700787	2.02699662542182
chr17:64700206:TTCT	4	Long Reads (vamos)	4-6bp	26	25.6893939393939	3.77301642377978
chr17:64704617:AAAACAA	7	Long Reads (vamos)	7-15bp	4	4.10526315789474	0.254308337214718
chr17:64714497:AGGTTGCGGTGAGCCA	16	Long Reads (vamos)	16bp+	2	1.97530864197531	0.0243827160493827
chr17:64715490:AAAT	4	Long Reads (vamos)	4-6bp	11	11.2377049180328	1.00914510228966
chr17:64715971:CTCTCC	6	Long Reads (vamos)	4-6bp	12	11.7299270072993	1.53681837698583
chr17:64716425:CCTCCGCCCGGCAGCCGCCCCATCTGAGAAGTGAGGAGCC	40	Long Reads (vamos)	16bp+	11	10.9416666666667	0.0721988795518207
chr17:64717344:AATTAAAAAAATAAA	15	Long Reads (vamos)	7-15bp	2	1.97087378640777	0.0481629545021892
chr17:64718076:CAAAAATAAAAATAA	15	Long Reads (vamos)	7-15bp	2	1.98863636363636	0.0113636363636364
chr17:64718531:GTGGCTCACGCCTATAATCCCAGCACTTCGGGAGGCCAAGACGGGCAGATCACAAGGTCAGGAGTTTGAGACCAGCCTGGCCAATATGGTGAAACCCCGTCCCTACTAAAAAAACCAAAGTGTGACCGGGTGCC	134	Long Reads (vamos)	16bp+	2	2	0
chr17:64720981:TGTTTT	6	Long Reads (vamos)	4-6bp	8	7.96124031007752	0.475048449612403
chr17:64722930:AGAAAGAGAAAAAG	14	Long Reads (vamos)	7-15bp	4	3.82786885245902	0.292440048773879
chr17:64723311:AAAAAAAGAAAG	12	Long Reads (vamos)	7-15bp	2	2.45528455284553	0.266426762628282
chr17:64725079:ATATATTATATATAATATATGTA	23	Long Reads (vamos)	16bp+	8	8.06611570247934	0.0622589531680441
chr17:64725289:GCCAGGCATGGTGGCTCACACCTGTAAACTCAATACTTTGGGAGGCCGAGGCAGGAGGATCACTTGAACCCAGGAGTTTGAGACCACCTGAGCAACATAGTGAGACCCCGTCTCTACAAAAAACATTTTTTTAAATTAGCCAGGTGTGA	149	Long Reads (vamos)	16bp+	2	2	0
chr17:64725906:TATATAATAAATCATATA	18	Long Reads (vamos)	16bp+	2	2.06493506493507	0.0615174299384826
chr17:64730807:AAT	3	Long Reads (vamos)	2-3bp	15	15.1953125	1.59147391732283
chr17:64734553:AAC	3	Long Reads (vamos)	2-3bp	12	12.9186991869919	3.00972944155671
chr17:64735303:TTTCTTTCTTTTTTC	15	Long Reads (vamos)	7-15bp	3	2.52991452991453	0.251252578838786
chr17:64736791:CTAT	4	Long Reads (vamos)	4-6bp	9	9.04504504504505	0.261588861588862
chr17:64743082:AAAAAAAAAAAGAAAAG	17	Long Reads (vamos)	16bp+	2	1.97590361445783	0.0481927710843374
chr17:64743430:AAACAAAAAAAGAA	14	Long Reads (vamos)	7-15bp	2	2.34736842105263	0.250391937290034
chr17:64743701:TTTTAGGTTATTATTTTAAT	20	Long Reads (vamos)	16bp+	2	2	0
chr17:64743827:GAAGGGAAGGAAGGAAGGAGAGAGGAAGGGAGGGAGGGAGGGAGGAGAGAGAGAGAGGGAGAGAAAAAAGAAAGAGAGAGAGAAAGAAG	89	Long Reads (vamos)	16bp+	31	30.3412698412698	14.3546031746032
chr17:64757597:AAATACAAAAAAACACAG	18	Long Reads (vamos)	16bp+	2	2	0
chr17:64764276:TATATATATATATATTATATATATAAAAT	29	Long Reads (vamos)	16bp+	5	5.12698412698413	3.00774603174603
chr17:64766046:AATA	4	Long Reads (vamos)	4-6bp	8	8.07142857142857	0.458762886597938
chr17:64767818:AAACCAGCCGCCGCTACTAGACTCCAGCACAGTTGGGACCCAGGACACACT	51	Long Reads (vamos)	16bp+	5	4.98936170212766	0.0106382978723404
chr17:6476839:CTCAGTACAGGGCCGATGGCGAGTGGCCTTGGTCC	35	Long Reads (vamos)	16bp+	2	2	0
chr17:64791736:CCTCTCACCCTCACCCCCAGATGGAGTTGCTGGCTTTCCCACCTGTCTC	49	Long Reads (vamos)	16bp+	3	3	0.0273972602739726
chr17:64796103:TCTACCCAACCACCTACCCATCCATCCATCCATCCACCAACCCATCCACCTAGCCACCTGCTCATTCACCTACCTACCTACCCATCCACCTAACCATCCACCTAGCCACCTGCTCATCCACCTACCTACCTGCCCATCCACCTAGCCACC	150	Long Reads (vamos)	16bp+	5	5.07619047619048	0.128754578754579
chr17:64806751:AGAACATGTGTGACAGC	17	Long Reads (vamos)	16bp+	2	1.98780487804878	0.0121951219512195
chr17:6481150:ATCCCCAAGGCTGGCATCCCCATGGCTAGTATCTCCAAGACTAGT	45	Long Reads (vamos)	16bp+	6	5.91150442477876	0.134955752212389
chr17:64814631:GCCGGGCTTATATCTACAGCTCACATGCCAAGAAACA	37	Long Reads (vamos)	16bp+	2	2	0
chr17:6481724:TAGA	4	Long Reads (vamos)	4-6bp	27	27.1363636363636	1.90492713393477
chr17:64818492:TCTAAGTACTTAAA	14	Long Reads (vamos)	7-15bp	2	1.98924731182796	0.010752688172043
chr17:64820692:ATTT	4	Long Reads (vamos)	4-6bp	12	11.5964912280702	0.862288464524142
chr17:64821694:AAGAAAGGGAGGAGGAGAGGA	21	Long Reads (vamos)	16bp+	2	1.96296296296296	0.0361111111111111
chr17:64824197:AATCTAAGGCAGGGTCAGCA	20	Long Reads (vamos)	16bp+	2	2	0
chr17:64825824:GGTGGCTCACGCCTGTAACCCCAGCACTTTGGGAGGCCGAGGTGGGTGGATCACGAGGTCAGAAGATCGAGACCATCCTGGATAACAGGCTGAAACCCCATCTCTACTAAAAATGCAAAAA	121	Long Reads (vamos)	16bp+	2	2	0
chr17:64826114:GCCTGTAATCCCAGCTACTTAGGAGGCTGAGGCAGGAGAATCACTTAAACCCGGGAGGCAGAGGTTGTACTGAGCCAAAATCATGCCACTGCATTCCAGCCTGGGTGGCAGAATGAGACTCCATCTCAGAAAAACAAAACAAAACAAAACAAAA	154	Long Reads (vamos)	16bp+	2	2	0
chr17:64827203:CAAA	4	Long Reads (vamos)	4-6bp	10	10.1209677419355	0.464922633097299
chr17:64830138:GGGTG	5	Long Reads (vamos)	4-6bp	8	7.48837209302326	1.50181686046512
chr17:64831268:TGCCTGTAACTT	12	Long Reads (vamos)	7-15bp	2	1.97802197802198	0.0217338217338217
chr17:64837772:ATTTTTTCTTCTTCTTTTTTTTTTTTTTTTTTTTGCGACGGAGTCTGGCTCTGTCGCCCAGGCTGGAGTGCAATGGCGCGATCTCGGCTCACTGCAAGCTCCGCCTCCTGGGTCGACGCCATTCTCCTGCCTCAGCCTCCCGAGTAGCTGGGACTACAGGAGCCCGCCACCACGCCCGGCTA	182	Long Reads (vamos)	16bp+	2	1.98571428571429	0.0142857142857143
chr17:64841669:AAAAAAAGAAAAG	13	Long Reads (vamos)	7-15bp	3	3.11538461538462	0.257901013714967
chr17:64844125:AAAAC	5	Long Reads (vamos)	4-6bp	8	7.96825396825397	0.366984126984127
chr17:64848930:ACAAACAAACAC	12	Long Reads (vamos)	7-15bp	3	2.94791666666667	0.0709429824561403
chr17:64853546:AGATGTCATATGTCT	15	Long Reads (vamos)	7-15bp	2	1.98550724637681	0.0144927536231884
chr17:64856987:AAAGG	5	Long Reads (vamos)	4-6bp	10	9.68939393939394	0.887520240573676
chr17:648644:ACTGAAGATCTTACACTGGAGGACAGAGGAATGGAACAGGC	41	Long Reads (vamos)	16bp+	32	32.0652173913044	1.43367185020628
chr17:64866535:ATATATATACATATATACACGTACATATAT	30	Long Reads (vamos)	16bp+	3	3.05102040816327	0.172627814012203
chr17:64870827:TTTCTTTCCTTTC	13	Long Reads (vamos)	7-15bp	2	1.96739130434783	0.0538700430004778
chr17:64874260:CCCGTCTGGGATGTGAGGAGCGCCTCTGCCCGGCCGCGAC	40	Long Reads (vamos)	16bp+	6	6.04761904761905	0.214572576018359
chr17:64876548:ATAAAAAGGATTATACATAT	20	Long Reads (vamos)	16bp+	2	2	0
chr17:64881227:TTTTC	5	Long Reads (vamos)	4-6bp	7	6.89075630252101	1.18287993163367
chr17:64884347:ATT	3	Long Reads (vamos)	2-3bp	13	12.6517857142857	1.25603281853282
chr17:6488909:ACAGCTGTTTTTGTG	15	Long Reads (vamos)	7-15bp	2	2	0
chr17:64895052:AACCTCTGTAGTAGGTTTTGTAGTTATGGTAAGCTCCAGGTCCAGAGGTTGAACGGTGGCTTGAGTCAGGTGTGAATGCTGAGCCTGACCCTTGTCTGAAGGTGGAAGTGTCACCTCAGGGTGTCCTGGAGGAGGAGCTGTAGTCATCAGGGCTGTAGAAGGTTC	165	Long Reads (vamos)	16bp+	2	2	0
chr17:64897489:GGTGGGGTAG	10	Long Reads (vamos)	7-15bp	3	2.60869565217391	0.284758719541328
chr17:64905015:TTAATTAATAAATCAATGTATTAAATCAATTTA	33	Long Reads (vamos)	16bp+	3	3.01941747572816	0.0192271083190558
chr17:6490981:AGGGG	5	Long Reads (vamos)	4-6bp	29	28.0074626865672	8.66911682190551
chr17:64917245:AAAAAC	6	Long Reads (vamos)	4-6bp	6	5.888	2.76154838709677
chr17:6492859:AAAATAAAATAA	12	Long Reads (vamos)	7-15bp	2	1.9875	0.0125
chr17:64928773:TAGGATTTCAAGTTTCCAATCT	22	Long Reads (vamos)	16bp+	2	2	0
chr17:6493049:TCAATGACAAAGACCTAGGTCATGTGCCCAAGATCAG	37	Long Reads (vamos)	16bp+	2	2	0
chr17:64933046:GATCACTTGTGCCCAGGAGTTCAAGGCTGCAGTGAGCTGT	40	Long Reads (vamos)	16bp+	2	2	0
chr17:64935767:CCTCTCACCCTCACCCCCGGATGGAGTTGCTGGCATTCCCACCTATCTCC	50	Long Reads (vamos)	16bp+	5	4.99029126213592	0.00970873786407767
chr17:64936260:ATGTGTGTGGGTGTGTGTGCGCATGTGTATGTGTGTATTC	40	Long Reads (vamos)	16bp+	5	4.80833333333333	0.223459383753501
chr17:64938575:TTTTGT	6	Long Reads (vamos)	4-6bp	7	7.04761904761905	0.573714285714286
chr17:64939702:CAAA	4	Long Reads (vamos)	4-6bp	9	9	0.172413793103448
chr17:64940261:AGGAAGCAGGCAAACC	16	Long Reads (vamos)	16bp+	2	1.98958333333333	0.0104166666666667
chr17:64941035:TAGA	4	Long Reads (vamos)	4-6bp	15	14.9285714285714	1.12285714285714
chr17:64941096:TGGGTAGGTGGATCAGTAGGTAGATGGGTAGATAGGTGGGTGAACGGGTAGATAGCTAGA	60	Long Reads (vamos)	16bp+	4	4.11363636363636	0.101880877742947
chr17:64942654:AAAAAAAAG	9	Long Reads (vamos)	7-15bp	3	3.48360655737705	0.532786885245902
chr17:64952461:ATAATGAAAATATAA	15	Long Reads (vamos)	7-15bp	2	2	0
chr17:64954924:AAAT	4	Long Reads (vamos)	4-6bp	9	9.01041666666667	0.515679824561403
chr17:64955946:AAAC	4	Long Reads (vamos)	4-6bp	6	6.11764705882353	0.271708683473389
chr17:64962755:TTTTTTTTTTTTTTTTGAGATAGAGTCTCGCTCTGTTGCCCAGGCTGGAGTGCAGTGGCATGATCTCGGCTCACTGCAACCTCTGCCTCCCAAGTTCAAGCAATTCTCCTGCCTCAGCCTCCCAAGTAGCTGGGACTACAGGCACATGCCACCACGCCCGGCTAATTTTTTGTATTTTTAATAGAGACGGGGTTTCACTATGTTAGCCAGGATGGTTTCTATCTCCTGACCTCATGATCCGCCCGCCTTGGCCTCCCAAAGTGTTGGGATTACAGGCGTGAGCCACCACGCCCAGCCCCCCGAC	304	Long Reads (vamos)	16bp+	2	2	0
chr17:6496866:CATCCTCATGAAAGTGAATGCACCAATGCGTTGGCATAGAGGCTAATGCA	50	Long Reads (vamos)	16bp+	2	2	0
chr17:64969894:AATA	4	Long Reads (vamos)	4-6bp	10	10.095652173913	0.262700228832952
chr17:64983282:TCTTTTCTTTTCTTTT	16	Long Reads (vamos)	16bp+	2	2.22727272727273	0.213928273561301
chr17:6498528:GGGAGGCA	8	Long Reads (vamos)	7-15bp	5	5.13333333333333	0.217366946778711
chr17:64985453:TGTGTGTGTATATCTACAT	19	Long Reads (vamos)	16bp+	3	3.15730337078652	0.247701736465781
chr17:6499704:TTTA	4	Long Reads (vamos)	4-6bp	11	10.7368421052632	0.710526315789474
chr17:64999767:ACCAGCCTGGCCAACACGGCAAAACCCCGTCTCTACTAAAAATAGAGGAATT	52	Long Reads (vamos)	16bp+	2	2	0
chr17:64999927:AAAAAATACAAAAATTAGCTGGGCGTGGTGGCACACGCCTGTAATCCCAGCTACTCAGGAGGCCAAGGCAGGAGAACCGCTTGAACCCGGGAGGCGGAAGCTGCAGTGAGCTGAGATTGCGCCACTGCACTCCAGCCTGGGTGACAGAGCGAGACTCCATCTC	163	Long Reads (vamos)	16bp+	2	2	0
chr17:65004693:AATAATAGT	9	Long Reads (vamos)	7-15bp	3	3	0.0631578947368421
chr17:65010499:AAAAC	5	Long Reads (vamos)	4-6bp	5	5.06024096385542	0.203643843667352
chr17:65012464:GATACCACGAACATGCAC	18	Long Reads (vamos)	16bp+	2	1.96	0.0389189189189189
chr17:65019966:AAAAATTAAAAAAAT	15	Long Reads (vamos)	7-15bp	2	2.01351351351351	0.0135135135135135
chr17:65033487:AAAAAAAAAAAATT	14	Long Reads (vamos)	7-15bp	2	2.23275862068966	0.232308845577211
chr17:65033558:TGTTCAGTTCATGAGGAACAAAA	23	Long Reads (vamos)	16bp+	2	2	0
chr17:6504319:ACCCCATGCCTGCCTCTCACA	21	Long Reads (vamos)	16bp+	2	1.98913043478261	0.0108695652173913
chr17:65045042:AAAAAAAAA	9	Long Reads (vamos)	7-15bp	3	3.51587301587302	0.475746031746032
chr17:65046228:ATTAAACAATTATTATAATTAA	22	Long Reads (vamos)	16bp+	2	2	0
chr17:65061056:TATTTTTAAATTATTAT	17	Long Reads (vamos)	16bp+	2	2.17894736842105	0.148488241881299
chr17:65061170:GCCTCCCGGGTTTAAGCAATTCTCCTGCCTCAGCCTCTGGAGTAGCTGGGAACACAGGAGCTGCCACCATGCCCTGCTAGTTTTTGTATTTTTAGTCC	98	Long Reads (vamos)	16bp+	2	2	0
chr17:6506347:TTCCTTTCTATTCTTTTCTT	20	Long Reads (vamos)	16bp+	2	1.91025641025641	0.108724608724609
chr17:65068087:AAAAAAAAAAA	11	Long Reads (vamos)	7-15bp	3	3.45454545454545	0.387231089521166
chr17:65068521:CCTTT	5	Long Reads (vamos)	4-6bp	10	10.5185185185185	5.47540077390824
chr17:65068579:CTTCCCTCCCTCC	13	Long Reads (vamos)	7-15bp	5	5.1219512195122	0.452219112355058
chr17:65069310:ATCACAGTTCACTGCAGCCTTGAACTCCTGGGCTCAAGTGATCCTTGTGCCTCAGCCTC	59	Long Reads (vamos)	16bp+	2	2	0
chr17:65071635:AAAG	4	Long Reads (vamos)	4-6bp	16	15.4	3.03283582089552
chr17:65075539:TATTT	5	Long Reads (vamos)	4-6bp	14	14.6793893129771	3.45026423957722
chr17:65076614:AAT	3	Long Reads (vamos)	2-3bp	15.5	15.1186440677966	4.19093147906707
chr17:6507960:AGCTGGGGTTGCTGGGAATGCTGGGGATGC	30	Long Reads (vamos)	16bp+	5	4.95604395604396	0.0647130647130647
chr17:65084950:AAACAGATAGAGTGGTAGC	19	Long Reads (vamos)	16bp+	2	2	0
chr17:65085321:AAAT	4	Long Reads (vamos)	4-6bp	8	8.16	1.16774193548387
chr17:65086346:AGTGACTTAAAGCCTCTGTGACTCAGTTTCCCCA	34	Long Reads (vamos)	16bp+	2	2	0
chr17:65086664:CCCCTTCCCCTTCCCATTTCCCCTCCCCTCCCC	33	Long Reads (vamos)	16bp+	4	4.06363636363636	0.151876563803169
chr17:65087488:AAAATAAAATAA	12	Long Reads (vamos)	7-15bp	3	3	0.0821917808219178
chr17:6509604:CCTGCATGCTCCTCCCTGCTCAGGCCACTCCCAGCATGGAGCCTCC	46	Long Reads (vamos)	16bp+	2	2	0
chr17:65096926:TGTTGCCCAGGCTGATCTTGCACTCCTGGCCTCAAGCAATCCTCCCGTCTCAGCCTCCCAAAATGCTGGGAATACATGCATGAGTCACTGCACCTAGCCTATTTATTTATTTTTGAGACAGAGTCTTGCTCTGTTGCCCAGGCTACAGTGCAGTGGTATGATTATAGCTCATTACAACCTCAAACTCCTGGTCACAAGAGATCTTCTCACCTCAGCCTACTGAATAGCTAGGACTACAGACGCACACCACAGCATGCAACTCATATTTTTATTTTTTTCATAGAAAGGGAGGTCTCACTT	300	Long Reads (vamos)	16bp+	2	2	0
chr17:65099873:ATGTATATA	9	Long Reads (vamos)	7-15bp	3	3.07070707070707	0.0663780663780664
chr17:65100556:CGTCCTCCTCCA	12	Long Reads (vamos)	7-15bp	6	6.01010101010101	0.336631622345908
chr17:651013:AAAACTATAGATTTATGTAAATACACACACAAATCCAGAGCGATAGCCACTG	52	Long Reads (vamos)	16bp+	4	4	0
chr17:65103589:ACCAGCCAAGCTGATGCC	18	Long Reads (vamos)	16bp+	2	2	0
chr17:65115668:ATATATATAT	10	Long Reads (vamos)	7-15bp	3	3.07272727272727	0.0864053377814846
chr17:65126904:AAAT	4	Long Reads (vamos)	4-6bp	11	11.36	0.990322580645161
chr17:65128837:GATG	4	Long Reads (vamos)	4-6bp	9	8.95535714285714	0.241232303732304
chr17:65133015:AAAT	4	Long Reads (vamos)	4-6bp	17	17.5572519083969	2.6793893129771
chr17:65135261:ACACCAGGCTCAAAAGATGCTTCATGAGAAAAAAAATCAAGATATTCCAGCATTTTCTTTGGATCTCAGCTC	72	Long Reads (vamos)	16bp+	2	2	0
chr17:65137143:CAGGTCCTCCTCCTCCTCCCGC	22	Long Reads (vamos)	16bp+	3	3.01	0.01
chr17:65138924:TCCCCTCCTACATCCTAGCCTCCCCTCCTCCACCCCAGCATCCCCTCCTCCACCCCAGCATCCCCTCCTCCACCCAAACTCTCCCTCCTCCACCCTAGTCTCCCTTCCTCCACCCTGACCTCTCCCTCCTCCATTCCAGC	140	Long Reads (vamos)	16bp+	5	5.24409448818898	0.424071991001125
chr17:65142885:TTTCTTTTTGTTTCTTTC	18	Long Reads (vamos)	16bp+	2	1.98888888888889	0.0335830212234707
chr17:65153889:AAACA	5	Long Reads (vamos)	4-6bp	5	5.26744186046512	0.339398084815321
chr17:65155519:TTGTTTTGTTTTGT	14	Long Reads (vamos)	7-15bp	3	2.96039603960396	0.0384158415841584
chr17:65161698:TTTA	4	Long Reads (vamos)	4-6bp	10	10.1810344827586	0.775637181409295
chr17:65162449:ATTT	4	Long Reads (vamos)	4-6bp	8	7.95876288659794	0.289948453608247
chr17:65163154:TTTTTATTTATTTTAT	16	Long Reads (vamos)	16bp+	2	2.13861386138614	0.120594059405941
chr17:65172903:TTTC	4	Long Reads (vamos)	4-6bp	8	7.97674418604651	1.30414244186047
chr17:65174392:GTGTGAATGTATGTGTGCGAGT	22	Long Reads (vamos)	16bp+	4	3.92156862745098	0.0927975150456222
chr17:65176680:CCAT	4	Long Reads (vamos)	4-6bp	22	21.671875	1.4820374015748
chr17:65176997:TTCCATTCCTTCATCCATCCATCTCACTATGGTGCTGGGGATGCCATTCATTTGTTTGTCCATCCATCCATCCATCCATCCATCCATCCATCC	93	Long Reads (vamos)	16bp+	2	2	0
chr17:65178480:TATT	4	Long Reads (vamos)	4-6bp	10	9.84347826086957	0.46651411136537
chr17:65183061:ATCT	4	Long Reads (vamos)	4-6bp	19	19.4148148148148	5.91619679380873
chr17:65184663:TTTCCTTCCCTCCTTCATTCTGTC	24	Long Reads (vamos)	16bp+	3	2.62244897959184	0.237428992215443
chr17:65184823:TCCT	4	Long Reads (vamos)	4-6bp	7	7.1271186440678	0.539258293495582
chr17:65186162:TTTA	4	Long Reads (vamos)	4-6bp	12	11.7788461538462	1.39721807318895
chr17:6519181:AAAAAATTAGCTGAGCGTGGTGGCGGGCAGCTGTAGTCCCAGCTACTGGGGGACTGAGGCAGGAGAATGACGTGAACCTGGGAGGCGGGGCTTGCAGTGAGCCGAGATAGCGCCACTGCACTCCAGCCTGGGCGACAGAGTGAGACTCCGTCTCAGAAAAAAAAAAAAAA	170	Long Reads (vamos)	16bp+	1	1.34042553191489	0.226950354609929
chr17:65191840:CCAGTGCTTGTCTCTAAGGTA	21	Long Reads (vamos)	16bp+	2	2	0
chr17:65193254:AAAAAAAAG	9	Long Reads (vamos)	7-15bp	4	3.816	0.425548387096774
chr17:65197649:TTTC	4	Long Reads (vamos)	4-6bp	9	8.92481203007519	4.28218272955115
chr17:65199799:TTCCTTTTTAATGACCCCATAATATTTCCTT	31	Long Reads (vamos)	16bp+	2	1.97260273972603	0.0270167427701674
chr17:65206676:AAAAAACAAACA	12	Long Reads (vamos)	7-15bp	3	2.72881355932203	0.199333623062437
chr17:65209392:TCAAGGGGCTTATGTAG	17	Long Reads (vamos)	16bp+	2	2	0
chr17:65212942:ATGA	4	Long Reads (vamos)	4-6bp	12	11.9238095238095	0.301831501831502
chr17:65213496:TGGTGGTGAGGG	12	Long Reads (vamos)	7-15bp	8	7.96638655462185	0.219199544224469
chr17:65215456:TCTT	4	Long Reads (vamos)	4-6bp	25	25.0227272727273	7.15215128383067
chr17:65215609:CCTCAGCCTCCCAAGTTCAAGCCATTCCCCTG	32	Long Reads (vamos)	16bp+	2	2.12631578947368	0.175363941769317
chr17:65219774:ATCACCATCATACCATCATCACCATCATCATCATCACTATCATCATCACCATCACCACCATATCATTATTATTATCATCACCGCCATCCTCACCATCACCATCACCATTAATACACAATCATC	123	Long Reads (vamos)	16bp+	3	2.98947368421053	0.0105263157894737
chr17:65225696:TCTTTTCCATTTTTCCAAA	19	Long Reads (vamos)	16bp+	2	2.09090909090909	0.0837320574162679
chr17:65228151:TGCAGTCCAAGAAAGTTTTGAACAGGCTGCTGGGGTGTCCTTTA	44	Long Reads (vamos)	16bp+	3	3	0
chr17:65229611:GAAACTAAGATCCACATG	18	Long Reads (vamos)	16bp+	2	2	0
chr17:65230417:TAACA	5	Long Reads (vamos)	4-6bp	7	7.14285714285714	0.664092664092664
chr17:65233045:CACACTCTGGTCCATG	16	Long Reads (vamos)	16bp+	2	2	0
chr17:65255453:TTCA	4	Long Reads (vamos)	4-6bp	16	16.0420168067227	0.481270474291411
chr17:65259503:TTCCC	5	Long Reads (vamos)	4-6bp	13	13.1428571428571	2.97142857142857
chr17:65264738:ACCCAGTCATCA	12	Long Reads (vamos)	7-15bp	3	3.01234567901235	0.0123456790123457
chr17:65269421:GCCTATATATATAGAATTAGT	21	Long Reads (vamos)	16bp+	2	1.96341463414634	0.0356820234869015
chr17:65269705:TCCAACCATCCATCT	15	Long Reads (vamos)	7-15bp	2	1.98630136986301	0.0136986301369863
chr17:65275676:TATAGCAGCATTATTCTTTTTGTTTTTTTTTTTTTTTGAGATGGAGTCTCACTCTGTCGCCGAGGCTGGAGTGCAGTGGCGCAATCTCGGCTCACGGTAAGCTCCGCCTCCCGGATGCACGCCATTCTCCTGCCTCAGCCTCCCGAGTAGCTGGGACTGCAGGCGCCTGCCACCCCGCCCGGCTAATTTTTTTGTATTTTTAGTAGAGATGGGGTTTCACCATGTTAGCCAGGATGGTCTCAATCTCCTGACCTCATGATCCGCCCGCCTCGGCCTCCCAAAGTGCTGGGATTACCGGCATGAGCCACCGCACCCGGCC	319	Long Reads (vamos)	16bp+	2	1.54347826086957	0.250836120401338
chr17:65277270:CCTTCACT	8	Long Reads (vamos)	7-15bp	3	2.9125	0.131487341772152
chr17:65281092:GGAATTTCCTTCTTTTTTAAGTC	23	Long Reads (vamos)	16bp+	2	1.95348837209302	0.0448700410396717
chr17:6528438:TGCATGTGTGTACATGCAAGTGAGTGTGTACATGCATGTG	40	Long Reads (vamos)	16bp+	4	3.81451612903226	0.217348544453186
chr17:65286530:ATGA	4	Long Reads (vamos)	4-6bp	6	6.07692307692308	0.14985014985015
chr17:65292302:AAAGATGGTCTTTG	14	Long Reads (vamos)	7-15bp	3	3	0
chr17:65302139:CTTTTCTTTT	10	Long Reads (vamos)	7-15bp	3	3.41463414634146	0.572570971611356
chr17:653025:TCCAGTGACAGTTTACCTTTCGGAAAGCTGCCGGATCTGTGGAATCCCCATATACTTTCCC	61	Long Reads (vamos)	16bp+	5	4.93693693693694	0.0778050778050778
chr17:65306498:TTCTCTTTTCTCTCATCTGT	20	Long Reads (vamos)	16bp+	2	2	0
chr17:65306942:ATCT	4	Long Reads (vamos)	4-6bp	17	17.1764705882353	1.82452642073779
chr17:65315510:AAAT	4	Long Reads (vamos)	4-6bp	11	10.7833333333333	0.507282913165266
chr17:65318466:TATATC	6	Long Reads (vamos)	4-6bp	10	9.064	2.59264516129032
chr17:65326079:AAAAT	5	Long Reads (vamos)	4-6bp	11	10.2410714285714	5.62604568854569
chr17:65327822:GAAA	4	Long Reads (vamos)	4-6bp	15	14.511811023622	2.02962129733783
chr17:65327892:AAGG	4	Long Reads (vamos)	4-6bp	6	6.01149425287356	0.476610531943331
chr17:65328373:TTTGTCTGTACCTTTAAGGTGACCTCCAATTGGAGCA	37	Long Reads (vamos)	16bp+	2	2	0
chr17:65329103:AATGAATGAATAAA	14	Long Reads (vamos)	7-15bp	2	2	0
chr17:65336839:CCTT	4	Long Reads (vamos)	4-6bp	22	22.2047244094488	3.89426321709786
chr17:65344497:ATGTATGGAGCTATG	15	Long Reads (vamos)	7-15bp	2	2.01063829787234	0.0106382978723404
chr17:65344732:TTTTCTAGGTTTAGATATG	19	Long Reads (vamos)	16bp+	2	1.98630136986301	0.0136986301369863
chr17:65355115:GAGGGGATAT	10	Long Reads (vamos)	7-15bp	2	2.11538461538462	0.103396603396603
chr17:6535657:CCTGTAATCCCAGCACTTTGGGAGGCCAAGGCAGGCAGATCACTTGAGGTAAGGAGTTCAAGACCAGCCTGGCCAACATGGTGAAACCCTGTCTCTACTAAAAATAAAAAAAAAAATTAGCCAGGTATGGTGGTGCCTG	139	Long Reads (vamos)	16bp+	2	2	0
chr17:6536063:AAAAAAAAA	9	Long Reads (vamos)	7-15bp	3	3.35820895522388	0.306811805633487
chr17:65360917:GTGGCAGCTAGGGGGGCTTG	20	Long Reads (vamos)	16bp+	2	1.96590909090909	0.033307210031348
chr17:65362180:TTTAT	5	Long Reads (vamos)	4-6bp	8	7.9296875	0.365095964566929
chr17:65367405:AACAAAAAACAACCAAACAAAAACAAAAACAAAAAAA	37	Long Reads (vamos)	16bp+	2	2	0
chr17:65367918:AAGGAAAGAAA	11	Long Reads (vamos)	7-15bp	4	4.16071428571429	0.19015444015444
chr17:65369864:TTTTTTTTA	9	Long Reads (vamos)	7-15bp	4	3.86046511627907	0.214752906976744
chr17:6537604:CAGCGGCACTTTTACTTAG	19	Long Reads (vamos)	16bp+	2	1.97530864197531	0.0243827160493827
chr17:65384551:AGTGCTTTCTTT	12	Long Reads (vamos)	7-15bp	2	1.92222222222222	0.0725343320848939
chr17:65385195:TCCCTTCTTTCTCTCTCCCTTTCTTTTTCTTTCTTCCTTTCTCTTTCCTCTCTCTCTT	58	Long Reads (vamos)	16bp+	2	2.03448275862069	0.0569366479550922
chr17:65386619:TCTT	4	Long Reads (vamos)	4-6bp	57	57.5223880597015	20.3867130512849
chr17:65386819:TTCTCTTTTCTTCTT	15	Long Reads (vamos)	7-15bp	4	3.6734693877551	0.242794024826425
chr17:65387257:AAACATTTGAGTGTTAATA	19	Long Reads (vamos)	16bp+	2	1.97183098591549	0.0277665995975855
chr17:653884:GGTGGCTCACGCCTGTCATACCCACACTGTGGGAGGCCGA	40	Long Reads (vamos)	16bp+	2	2	0
chr17:65389711:AAAC	4	Long Reads (vamos)	4-6bp	7	7.07865168539326	0.323289070480082
chr17:65392338:TAAA	4	Long Reads (vamos)	4-6bp	8	8.24770642201835	0.317703024125042
chr17:65400737:CTTCTTTTTTCTTTTT	16	Long Reads (vamos)	16bp+	4	4	0.024390243902439
chr17:65400977:TCCCTCCCTCCCT	13	Long Reads (vamos)	7-15bp	3	3.10909090909091	0.0980817347789825
chr17:65410918:ATTTTTTT	8	Long Reads (vamos)	7-15bp	4	3.81927710843373	0.174258007640317
chr17:65413340:AAAAAAAGAAAAAGAAAGAAAGAGAGAGAGAGAGAAAGAAAGAAGAGA	48	Long Reads (vamos)	16bp+	3	2.54954954954955	0.322522522522523
chr17:65415403:TTTTA	5	Long Reads (vamos)	4-6bp	7	6.64462809917355	0.497658402203857
chr17:65415826:CTTT	4	Long Reads (vamos)	4-6bp	15	15.0902255639098	3.52210070631123
chr17:65422643:AGATAGAAATATAGACAAATAGATATA	27	Long Reads (vamos)	16bp+	2	2	0
chr17:65424072:AATTAAATAAATTGTAT	17	Long Reads (vamos)	16bp+	2	2	0
chr17:65435652:ATACATATAC	10	Long Reads (vamos)	7-15bp	4	3.62264150943396	0.313387241689128
chr17:65442182:ATAG	4	Long Reads (vamos)	4-6bp	12	12.3464566929134	0.974253218347707
chr17:6544847:CACACACGCACA	12	Long Reads (vamos)	7-15bp	4	4.11363636363636	1.18546148507981
chr17:65462889:GCTCTGTCACCCAGGCT	17	Long Reads (vamos)	16bp+	2	2	0
chr17:65467734:ATGTGCCATCCTATGTAAATGCTCACCACCAATGTGCCACCCTATGTAATTGCCCATCACCAGTGTGCCATCCTATGTAGTTGTCTATCACCAATGTGCCATCCTATGTAGGTGCTCATCACCA	124	Long Reads (vamos)	16bp+	6	5.68224299065421	0.218832657379651
chr17:65469393:GCTTGTAAAAGAT	13	Long Reads (vamos)	7-15bp	2	1.98701298701299	0.012987012987013
chr17:65470290:CTCTCTCTCCCCCCCTCCCT	20	Long Reads (vamos)	16bp+	4	4.16153846153846	0.151997614788312
chr17:654736:AAAAAAAAAAAA	12	Long Reads (vamos)	7-15bp	3	2.98461538461538	0.294335122242099
chr17:65474002:TTCCTCTTCCTCCTCTTT	18	Long Reads (vamos)	16bp+	2	2	0
chr17:65474306:GATA	4	Long Reads (vamos)	4-6bp	10	10.376	1.76877419354839
chr17:65474904:GACAATCACAGGTCTGATCTCTC	23	Long Reads (vamos)	16bp+	2	2	0
chr17:65476996:GGCACGGTGGCTCACACCTGTAATCCCAGCACATTGGGAGGCTGAGGCAGGCGGATCACCTGAGGTCAGGAGTTTGAGACCAGTCTAGCCAACATGATGAAACCCATCTCTACTAAAAATACAATAAATTAGCCAGGCGTGGTGGTGGGTGCCTGTAATCCCAGCTATTCGGGAGGCTGAGGTGGGAGAATCGCTTGAACCTGGGAGGCAAAGGTTGCAGTGAGCTAAGATCATGCCATTGCACTCCAGCCTGGGCGACAAGAGTGAGATTCCATCTCAAAAAAAAAAAAAAAGCTG	297	Long Reads (vamos)	16bp+	2	2	0
chr17:6547721:TCTTT	5	Long Reads (vamos)	4-6bp	6	5.95488721804511	0.755525176577808
chr17:65477624:TCACATAACATGCATCACATAACGTACA	28	Long Reads (vamos)	16bp+	3	3	0
chr17:65477803:ATAACACCACATCACATACCTTACATCATCATATAACACGTATCACATAACACTGCATCATATTATATATCATATAACACTGCAACATATAACATATCACATAACATACATCACATCATATAACACTGCAAAATATACATCAC	143	Long Reads (vamos)	16bp+	2	2	0
chr17:65478141:TAACACATAACGTA	14	Long Reads (vamos)	7-15bp	2	2.07865168539326	0.0732890704800817
chr17:65478377:GGATCCACCATCAGGAAAGAGGTAAGAAGGAACTGGAAACAGTTGTGGCCCATCAAGAAGTTTCAGCCAGTCAGGAT	77	Long Reads (vamos)	16bp+	2	2	0
chr17:65478622:TGAGTTCCAGGGAAATCAATACATTGCAACAGCCTTGGCATATATGGCAATGAGACTCGACCCAGTATCCTCTCCAAGGCTGAAGAAATG	90	Long Reads (vamos)	16bp+	2	1.98591549295775	0.0140845070422535
chr17:654802:TACCACCGCCCAGTCT	16	Long Reads (vamos)	16bp+	4	3.98058252427184	0.0192271083190558
chr17:65481353:GTTTTG	6	Long Reads (vamos)	4-6bp	8	7.872	0.338322580645161
chr17:65483726:CCTCTC	6	Long Reads (vamos)	4-6bp	14	14.3358778625954	3.68631826189078
chr17:65484227:CTCTGCCCTGCCGCCATCCCATCTAGGAAGTGAGGAGCGTCTCTGCCCGGCCGCCCATCGTCTGAGATGTGGGGAGCGCCTCTGCCCTGCCGCCCCGTCTGGGATGTGAGGAGCGT	116	Long Reads (vamos)	16bp+	4	3.72727272727273	0.246603970741902
chr17:65485229:AAAAAAAA	8	Long Reads (vamos)	7-15bp	4	4.57258064516129	0.425583530028849
chr17:65490687:TAAA	4	Long Reads (vamos)	4-6bp	10	9.5	1.86206896551724
chr17:65494669:GGACCTGCTTGTCCCA	16	Long Reads (vamos)	16bp+	2	2	0
chr17:65494802:ATATATAATTATATATAAAATTACATATA	29	Long Reads (vamos)	16bp+	3	3	0
chr17:65494940:TATATTTTATATGT	14	Long Reads (vamos)	7-15bp	2	2.025	0.0246835443037975
chr17:65499935:AGTAGGGTAGTTTTAGGGTGGCAGGGTGGTGGTACGGTGGTGTAGGGTGGTGTTAGGGTGGTCATATGGTGATGTAGGGTGATGGTAGGGTGGTGGTAGGGTGGTGGAAGGGTGGTTGTAGGGTGGTAGGGGGGTGGTAGGGTAGTTTTAGAGTGGTAGGGTGGTGTTATGGTGGTGGTATGGTGGTGTAGTGTGGTAGGGTGGTGGTGGGGTGGTTGTATGGTGGAGTAGAGTAATGGTAGGGTGGTGGTAGGGTGGTGGTGGGGTGGTTGTAGGATGGTAGGGTGGTGGTAGGGTGGTGTAGGGTGGTGTAGGGTGGTGGTAGGGTAGTGGAAAGGTGGAGGTAGGGTGGTTGTAGGGT	361	Long Reads (vamos)	16bp+	4	3.55056179775281	1.18207354443309
chr17:65502410:GCTGAGGCAGGATAATCGCTTGAACCTGGGAGGCAGAGATGGCAGTGAGCCAAGATGGTGCCACTGCACTCCAGCCTGGGTGACAGAGCAAGACTCTGTCTCAAAAAAAAAAAAAAAAAAA	121	Long Reads (vamos)	16bp+	2	2	0
chr17:65505166:TGTCTCAGACCTCTCTCTC	19	Long Reads (vamos)	16bp+	2	1.9873417721519	0.166504381694255
chr17:65506690:TTCTTTTTTTCCTTTTCTT	19	Long Reads (vamos)	16bp+	3	2.784	0.444903225806452
chr17:65517531:ACTAGACTCACTAACTCCTAGA	22	Long Reads (vamos)	16bp+	3	2.96052631578947	0.0384210526315789
chr17:65520341:TTTTCTTTTTTTTT	14	Long Reads (vamos)	7-15bp	2	1.98412698412698	0.0797460317460317
chr17:65521122:GCTCACACCTGTAATCCCAGCACTTTGGGAGGCCGTGGCAAGTGGATTACCTGAGGTCACGAGTTCGAGACCAGCCTGGCCAACGTGGTGAAATCCCATCTCTACTAAAAACACAATATTAGCTGGGCATGGTGGCACATGCCTATAATCCTAGCTACTCAGAAGGCTGAGGCAGGAGAATCGCTTGAACCCAGGAGGCGGAGGTTGCAGTGAGCCAAGGCAGCACCATTGCTCTCCAGCCTGGGCAACAAGAGTGAAACTCTGTCTAAAAAAAAAAAAAGAAGAAGAAGAAGAGGAAGAGGAAGAAGAAGAAGAAGCCAGGTGCAGTC	329	Long Reads (vamos)	16bp+	2	2	0
chr17:65538011:ACACACCCACACGCAGCCCACGCGCATGCGCATGCAACCCACGCACATGC	50	Long Reads (vamos)	16bp+	3	2.87640449438202	0.109550561797753
chr17:655421:GGAGTGAATATGGGCCCGCGTCACTCTGTCTGCCT	35	Long Reads (vamos)	16bp+	4	4	0
chr17:65543269:GAGAAACACGTCTTCTACTCATGACT	26	Long Reads (vamos)	16bp+	2	2	0
chr17:65551194:ATGGGACTA	9	Long Reads (vamos)	7-15bp	4	4	0
chr17:65554225:TCC	3	Long Reads (vamos)	2-3bp	15	15.3609022556391	1.41421736158578
chr17:65561685:CGCCC	5	Long Reads (vamos)	4-6bp	7	6.69291338582677	1.00812398450194
chr17:65574010:AAAAG	5	Long Reads (vamos)	4-6bp	7	7.40298507462687	1.52059252609135
chr17:65577964:CACACCCAAAACACGCCTAAACTAGGACACCAGCAGCCTGGAAATACCAGACAAGAAAGTGGAAGAAAATATATAATGAGGCCAGGCATGGTGGCTCACGCCCGTAATCCCAACACTT	118	Long Reads (vamos)	16bp+	2	2	0
chr17:65582095:CACACACACACAGATGCT	18	Long Reads (vamos)	16bp+	2	2.03125	0.0516447368421053
chr17:65593659:TGGGGGGAAGGGGGA	15	Long Reads (vamos)	7-15bp	2	2.00970873786408	0.0685322672758424
chr17:65596131:CAAA	4	Long Reads (vamos)	4-6bp	9	8.94488188976378	0.909636295463067
chr17:6559970:TCACCATGGCCTTGACAAACTGGAACCATGGGCCAAAGCCAA	42	Long Reads (vamos)	16bp+	2	1.98666666666667	0.0133333333333333
chr17:65603493:AAC	3	Long Reads (vamos)	2-3bp	12	11.7596899224806	2.60586240310078
chr17:65608047:AAAACAAAAAA	11	Long Reads (vamos)	7-15bp	3	2.76470588235294	0.551633986928105
chr17:65619077:AAACA	5	Long Reads (vamos)	4-6bp	6	6.21929824561404	0.190420742120789
chr17:65619285:GAATTGGTTCTTTTACTCAAACT	23	Long Reads (vamos)	16bp+	2	1.66666666666667	0.224719101123595
chr17:65626877:TTTTTTTC	8	Long Reads (vamos)	7-15bp	6	5.84558823529412	0.590795206971678
chr17:65628864:TTTC	4	Long Reads (vamos)	4-6bp	16	17.5801526717557	79.6454492072813
chr17:65630376:AAAAGAAAAGAAAAAAG	17	Long Reads (vamos)	16bp+	3	2.81746031746032	0.406412698412698
chr17:65639836:TTTTTTTTTTTTTTTTTTGAGACAGTCTTTTTCTGTCATCCAGGCTGGAGTGCAGTGGTGTGATCTCGGCTCACTGCAACCTCTGCCTCCGGGGTTCAAGTGATTCTCCTGCCTCAGCCTTCCAAGTAGTTGGGATTACAGGCACGGGCCACCACGCCCCGCTAATTTTTGTATTTTTAGTAGAGACGGGATTTTGCCGTGTTGGCCAGGATGGTCTCAAACTCCTGACCTCAAATGGTCTGCCTGCCTCGGCCTCCCAAAGTG	264	Long Reads (vamos)	16bp+	2	1.97183098591549	0.0277665995975855
chr17:65649051:AAAC	4	Long Reads (vamos)	4-6bp	14	14.6528925619835	5.41184573002755
chr17:65651629:TTCC	4	Long Reads (vamos)	4-6bp	18	17.6589147286822	1.1952519379845
chr17:6565507:AAAAAAAAAAAA	12	Long Reads (vamos)	7-15bp	2	2.18446601941748	0.446030839520274
chr17:65660177:TCCTTCTTTCCTTCCCTCCCTCCCTCCTTCCTTCCTCTTTCTTTTTTGTTTTCTTTCTTTTTTCTTTTCTTTTTC	75	Long Reads (vamos)	16bp+	4	4.30075187969925	0.227044884939622
chr17:65664046:AAAAAATAAAATAAA	15	Long Reads (vamos)	7-15bp	2	1.975	0.05
chr17:6567129:AAAAAAAAAAAAAAG	15	Long Reads (vamos)	7-15bp	6	5.94488188976378	3.35408073990751
chr17:65671597:ATATAGTATGTATGTGTGTATGTACAT	27	Long Reads (vamos)	16bp+	4	4.12962962962963	2.71201107649706
chr17:65684040:AAAAAC	6	Long Reads (vamos)	4-6bp	5	5.28333333333333	0.305602240896359
chr17:65686955:TCTACTACTGTGTGATCTTGGA	22	Long Reads (vamos)	16bp+	2	2	0
chr17:65689496:ATGTAATAAAGCAT	14	Long Reads (vamos)	7-15bp	2	1.98571428571429	0.0142857142857143
chr17:65697976:TGTTCAGGTTTTCAGTTTTTTTTCACATTCCCAGCAACACTTATTTTT	48	Long Reads (vamos)	16bp+	2	2	0
chr17:65700087:CTC	3	Long Reads (vamos)	2-3bp	12	11.6388888888889	1.29828660436137
chr17:65701886:TTTTGTTTT	9	Long Reads (vamos)	7-15bp	3	3.19626168224299	0.574325515782049
chr17:6572208:TTTCTTT	7	Long Reads (vamos)	7-15bp	7	7.11851851851852	2.00077390823659
chr17:65725841:CTCCCACTAGGTCC	14	Long Reads (vamos)	7-15bp	2	2	0
chr17:65729911:CAAA	4	Long Reads (vamos)	4-6bp	7	7.39449541284404	1.24108053007136
chr17:65733494:ATGAAGTGCAATAAA	15	Long Reads (vamos)	7-15bp	2	1.98823529411765	0.0117647058823529
chr17:6573821:AGAAA	5	Long Reads (vamos)	4-6bp	10	10.2720588235294	4.99950980392157
chr17:65738899:CCACTATTTCTCCTCTCCTAGATT	24	Long Reads (vamos)	16bp+	2	1.98850574712644	0.0114942528735632
chr17:65741506:ATTAAATAATTAAAA	15	Long Reads (vamos)	7-15bp	3	2.99009900990099	0.0099009900990099
chr17:65744230:TGTT	4	Long Reads (vamos)	4-6bp	10	10.5378151260504	0.742201965531975
chr17:65749507:AAAAT	5	Long Reads (vamos)	4-6bp	8	8.08	0.461290322580645
chr17:65751952:TCTA	4	Long Reads (vamos)	4-6bp	12	11.4859813084112	0.931405395873744
chr17:65752014:CATC	4	Long Reads (vamos)	4-6bp	12	12.4033613445378	0.581683520865974
chr17:65754606:AAAAT	5	Long Reads (vamos)	4-6bp	9	9	0.125
chr17:65758172:TAGTAGTAGAAA	12	Long Reads (vamos)	7-15bp	3	2.97701149425287	0.0459770114942529
chr17:65760972:TTTTGGCAGATTGTGT	16	Long Reads (vamos)	16bp+	2	2	0
chr17:657690:TGGATAGATACATCCCACTGAAGTGAGACACTCGGCCGTGAGTTCG	46	Long Reads (vamos)	16bp+	24	24.0298507462687	1.80361351139042
chr17:65775485:TTTTAAAATTTTA	13	Long Reads (vamos)	7-15bp	2	2.02912621359223	0.0285551113649343
chr17:65782961:AAAATAAAAGTTGAAAAAAAAATA	24	Long Reads (vamos)	16bp+	2	2	0
chr17:65795812:AAAT	4	Long Reads (vamos)	4-6bp	9	8.96825396825397	0.558984126984127
chr17:65797057:AAC	3	Long Reads (vamos)	2-3bp	11	11.5982905982906	2.89758325965223
chr17:65799736:AACTAAACAAAAGGTAAT	18	Long Reads (vamos)	16bp+	2	2	0
chr17:65801050:TCTTCATCTTCTTTTTTTTGTC	22	Long Reads (vamos)	16bp+	2	1.97368421052632	0.0259649122807018
chr17:65808731:GGCCACCCAGTCATGCTTCCTGTTAAGCCTGCAGAACTGT	40	Long Reads (vamos)	16bp+	2	2	0
chr17:6581052:TATCTATCTACAGGCC	16	Long Reads (vamos)	16bp+	2	2	0
chr17:65820740:ATAGAAATAACAGGCCTAAATTT	23	Long Reads (vamos)	16bp+	2	2	0
chr17:65821484:TATATATATAATTATATA	18	Long Reads (vamos)	16bp+	4	4.34108527131783	0.601501937984496
chr17:65836115:ATACACTAAAAATAGCACAGAATCAATAG	29	Long Reads (vamos)	16bp+	2	2	0
chr17:65836798:CTCCCC	6	Long Reads (vamos)	4-6bp	7	6.58139534883721	0.557776162790698
chr17:65837205:GCCTCTGCCCGGCCGCCACCCCGTCTAGGAAGTGAGGAGCGTCTCTGCCTGGCCGCCCATCGTCTGGGATGTGAGGAGCCCCTCTGCCCGGCCGCCCAGTCTGGAAAGTGAGGAGC	116	Long Reads (vamos)	16bp+	3	3	0
chr17:65844743:GGTGGCTCACGCCTGTCCTCCCAGCACTTTGGGAGGCCAAGGCGAGTGGATCACTTGAGGTCAGGAGTTCAAGACCAGCCTGACCAACATGGAGAAACTGCGTCTGTACTAAAATATAAAATTAGCCAGGCATGGTGGCACAATGCCTGTAATCCCAGATACTTGGGAGGCTGAGGCAGGAGAATCACTTGAATCTGGGAGGTGGAGGTTGTGGTGAGTCGAGATTGTACCATTGCACTCCAGTCTGGGCAACAAGAGCAAAACTCCATCTCAAAAAAAA	280	Long Reads (vamos)	16bp+	2	2	0
chr17:65846557:TTTTG	5	Long Reads (vamos)	4-6bp	6	5.98901098901099	0.366544566544567
chr17:65852161:CTTCC	5	Long Reads (vamos)	4-6bp	21	21.3157894736842	69.7480063795853
chr17:65858978:TCTTAGGTCTAATTCCAGAAGATCAAT	27	Long Reads (vamos)	16bp+	2	1.98888888888889	0.0111111111111111
chr17:65863375:AATTAAATACAAT	13	Long Reads (vamos)	7-15bp	2	2	0
chr17:65863750:AAAAAAAAAAAAGAA	15	Long Reads (vamos)	7-15bp	2	2.15833333333333	0.167997198879552
chr17:65870014:AAGA	4	Long Reads (vamos)	4-6bp	27	26.1230769230769	11.1940369707812
chr17:65871634:AATAAATAAAT	11	Long Reads (vamos)	7-15bp	3	2.98701298701299	0.012987012987013
chr17:65877641:AACACTATGTAAA	13	Long Reads (vamos)	7-15bp	5	4.92792792792793	0.103849303849304
chr17:65884702:TTTCTTTTTTTTTT	14	Long Reads (vamos)	7-15bp	2	2.13008130081301	0.179661468745835
chr17:65892695:GCAGTAATTGGTGGATAA	18	Long Reads (vamos)	16bp+	2	1.98571428571429	0.0142857142857143
chr17:6589421:CGATGGTATTCTGTGATGACAGCCTGAGCTGACTAGAACC	40	Long Reads (vamos)	16bp+	3	2.97402597402597	0.0256322624743677
chr17:6590973:GAA	3	Long Reads (vamos)	2-3bp	40	40.4666666666667	21.2507462686567
chr17:65916250:GTGT	4	Long Reads (vamos)	4-6bp	13	13.1954887218045	2.94634313055366
chr17:65926713:AAT	3	Long Reads (vamos)	2-3bp	9	8.9126213592233	0.904054825813821
chr17:65927362:CAAACAGTCAGAATAAA	17	Long Reads (vamos)	16bp+	2	2	0
chr17:6593285:AGCACTTCGGGAGGCCGGGCGCAATGGCTCACACCTGGAATCCC	44	Long Reads (vamos)	16bp+	8	8.35658914728682	1.2624757751938
chr17:6593676:CAACATGGCAAAACCCTG	18	Long Reads (vamos)	16bp+	2	2	0.0263157894736842
chr17:65936799:CCTCCC	6	Long Reads (vamos)	4-6bp	5	5.16153846153846	3.67137745974955
chr17:65937218:CCGCCCCTACTGGGAAGTGAGGAGCCCCCCGCCCGGCCAGCCGCCCAGTCTGGGAGGGGGGTGGGGGCGTCAGCCCCCCGCCCAGCCAGCCGCCCCGTCTGGGAGGGGGGTGGGGGGGGTCAGCCCCCCGCCCGGCCAGCCGCCCCGTCCGGGAGGTGAGGGGCGCCTCTGCCCGG	176	Long Reads (vamos)	16bp+	4	3.92380952380952	0.10952380952381
chr17:65941241:TAAACATTAAAATATTTAAAATGT	24	Long Reads (vamos)	16bp+	2	2	0
chr17:65942536:GAAGGGCAAAGGGT	14	Long Reads (vamos)	7-15bp	3	2.97619047619048	0.0235226620768789
chr17:65942970:TTAAGGTGTAAGAAATAATTCTTCAAATATTTTCATATGTAGCTAGACAGATACATAGATATGAATAGATAGGC	74	Long Reads (vamos)	16bp+	2	2	0
chr17:65947005:TAAAATGTATTTG	13	Long Reads (vamos)	7-15bp	2	2	0
chr17:65950699:TAG	3	Long Reads (vamos)	2-3bp	17	17.0564516129032	8.98052714398112
chr17:65959586:TCCTCCTTGGGTTCCTGTGGTTCCTGGC	28	Long Reads (vamos)	16bp+	2	2	0
chr17:65963638:ATATAG	6	Long Reads (vamos)	4-6bp	5	5.06521739130435	0.127568084089823
chr17:659649:GTCCTAAATATTCTCCCTCTGCTTCATCTCAAGACTCTATCCCTTCTCTCTAT	53	Long Reads (vamos)	16bp+	3	3	0
chr17:65970000:ATCACATGTGTATTGCAAACATGCATGCCACCTGCATATTACATGTATGC	50	Long Reads (vamos)	16bp+	2	1.98901098901099	0.010989010989011
chr17:65970198:CATGCATGTCATGCATGCATATA	23	Long Reads (vamos)	16bp+	2	2.46728971962617	0.2512784341386
chr17:65970366:ACATGCATGCACACATCATGCATGTATATT	30	Long Reads (vamos)	16bp+	5	5.06015037593985	2.22362724994304
chr17:65970646:ATATCACACACATGCATATTACATGC	26	Long Reads (vamos)	16bp+	2	2.5327868852459	0.71379216908278
chr17:65970812:CATGTATATCTGCATGCTGCATCGCATTACATGCATAT	38	Long Reads (vamos)	16bp+	7	5.25438596491228	7.90816643378357
chr17:65971150:CACATGTACAG	11	Long Reads (vamos)	7-15bp	3	2.66101694915254	0.345646820223091
chr17:65971373:ATGTACATTGC	11	Long Reads (vamos)	7-15bp	3	3.01030927835052	0.0519759450171821
chr17:65971533:ATGTATGTTAC	11	Long Reads (vamos)	7-15bp	4	4.16949152542373	0.159061277705346
chr17:65971638:TTACATGCATA	11	Long Reads (vamos)	7-15bp	5	5.203125	0.383612204724409
chr17:65981313:ACTTATGAAACTTATT	16	Long Reads (vamos)	16bp+	2	1.98913043478261	0.0108695652173913
chr17:65992309:TTTAAAAATATAACTT	16	Long Reads (vamos)	16bp+	2	1.97802197802198	0.0217338217338217
chr17:659982:TACACGAGACCACCTGTGAGACAGAATGCCCATAGTTGATTTGCCTCAACTG	52	Long Reads (vamos)	16bp+	2	2	0
chr17:66016512:CACAGCCTGCTTCACTGGTACTCTAAAATGATATGTTA	38	Long Reads (vamos)	16bp+	3	3	0
chr17:66027967:AGAGAAAGAAAG	12	Long Reads (vamos)	7-15bp	2	2.25471698113208	0.191644204851752
chr17:66028562:AAAAAATAATCTTTTAAAGTAAAAATATAAATTAAATGCAGCATAGTATTAAATATTATGAAAATGTAATGCTGACAT	78	Long Reads (vamos)	16bp+	2	2	0
chr17:66029707:AAAC	4	Long Reads (vamos)	4-6bp	8	7.66037735849057	0.454986522911051
chr17:66031463:TTTGT	5	Long Reads (vamos)	4-6bp	8	8.45038167938931	1.64944216089254
chr17:66034790:TTTTGTTTTC	10	Long Reads (vamos)	7-15bp	3	3.02521008403361	0.109528557185586
chr17:66038100:AAAAG	5	Long Reads (vamos)	4-6bp	9	9.27611940298507	4.45701941420716
chr17:66047086:TTTTTATTTA	10	Long Reads (vamos)	7-15bp	3	3.05102040816327	0.0489164738060173
chr17:66057052:ACAATGGGAAACACTAG	17	Long Reads (vamos)	16bp+	2	2	0
chr17:66057390:CTCCATGGGATAGG	14	Long Reads (vamos)	7-15bp	3	3	0
chr17:660599:GAGGGCCCCTGGGTGCTGCTGGGTGTGGTGCACCCTTGGGGAAGGAC	47	Long Reads (vamos)	16bp+	3	2.63392857142857	0.306225868725869
chr17:66062264:TATAATAAAAATGGACAA	18	Long Reads (vamos)	16bp+	2	2	0
chr17:66072931:GATGCAGATTTAGATATA	18	Long Reads (vamos)	16bp+	2	2	0
chr17:66074860:AAAAAAAAAAAAAAGA	16	Long Reads (vamos)	16bp+	2	2.05645161290323	0.15125885129819
chr17:66078234:TCTTTT	6	Long Reads (vamos)	4-6bp	7	6.7175572519084	2.97345860246624
chr17:66078667:TTTTTTAACTTGTATTTTTG	20	Long Reads (vamos)	16bp+	2	2	0
chr17:66081151:AAAATAAAAATAAA	14	Long Reads (vamos)	7-15bp	3	3.06730769230769	0.063386855862584
chr17:66082843:ATATTA	6	Long Reads (vamos)	4-6bp	4	3.9493670886076	0.20253164556962
chr17:66095283:ACACATACACACAC	14	Long Reads (vamos)	7-15bp	2	2.23456790123457	0.18179012345679
chr17:6609644:AATATAAAAAAG	12	Long Reads (vamos)	7-15bp	2	1.94520547945205	0.0525114155251142
chr17:66102900:AAAAAACTACAAGTATG	17	Long Reads (vamos)	16bp+	2	2.02409638554217	0.0238025271818983
chr17:66106063:GAAATAAAGAAG	12	Long Reads (vamos)	7-15bp	2	2.03947368421053	0.0917543859649123
chr17:66112823:TAATCCCAGCTACTCAGGAGGCTGAGGCAGGAGAATCACTTGAACCTGGGAGGTAGACGTTGCAGTGAGCTGAGATCACACCATTGCACTCCAGCCTGGGT	101	Long Reads (vamos)	16bp+	2	2	0
chr17:66117040:ATTTTTACAAAA	12	Long Reads (vamos)	7-15bp	2	2	0
chr17:66125735:AAAAGAAGAGA	11	Long Reads (vamos)	7-15bp	10	9.47014925373134	2.20586915048816
chr17:66128521:GAAAATGGACAACTGATACTGCTGGTTGAA	30	Long Reads (vamos)	16bp+	2	2	0
chr17:66129857:AAGGAAAAGATGGAAGAGATAAA	23	Long Reads (vamos)	16bp+	5	4.54838709677419	0.249672174141096
chr17:66129979:AAAAGAAGAGAAAGAAGTGGGACGGGAGGGAGA	33	Long Reads (vamos)	16bp+	2	2	0
chr17:66135838:ATATAG	6	Long Reads (vamos)	4-6bp	5	4.73913043478261	0.334858886346301
chr17:66141186:TTTTCTGTAATATTTAATCTGCTG	24	Long Reads (vamos)	16bp+	2	2	0
chr17:66145043:CATTTATAAATTTTAGT	17	Long Reads (vamos)	16bp+	2	2.05747126436782	0.0780539962576851
chr17:66147470:AGTTTTTAATTTTGATGTAG	20	Long Reads (vamos)	16bp+	3	2.62745098039216	0.236070665890118
chr17:6614931:GGGATTACAGGCATGTGCCACCACGCCCAGCTAATTTTTGTATTTTTAGTAGAGACGGGGTTTCACCATGTTGGCCAGGCTGGTCTCAAACTCCTGACCTCAAGTGATCCACCAGCCTCGGCCTCCCAAAGTGCT	135	Long Reads (vamos)	16bp+	2	2	0
chr17:66149868:TTTTTTTTTTTG	12	Long Reads (vamos)	7-15bp	3	2.92660550458716	0.753822629969419
chr17:66151891:AAAAAAATT	9	Long Reads (vamos)	7-15bp	4	4.00854700854701	0.163719422340112
chr17:66168379:TATATATGTGTGTGTATATATATG	24	Long Reads (vamos)	16bp+	7	7.03731343283582	0.0662664122994052
chr17:66182853:TTTCCATAGAAAGAAGAAAAATTTGCAAGAAAAA	34	Long Reads (vamos)	16bp+	2	1.97333333333333	0.0263063063063063
chr17:66190310:AAAAAAAAAAAATTGAAAATG	21	Long Reads (vamos)	16bp+	2	2.06578947368421	0.0889473684210526
chr17:66193515:AAATAGAAGATAAAT	15	Long Reads (vamos)	7-15bp	2	2	0.0285714285714286
chr17:66193707:TCATTTTCATTTATATA	17	Long Reads (vamos)	16bp+	3	3.02020202020202	0.0404040404040404
chr17:66195422:TATT	4	Long Reads (vamos)	4-6bp	6	6.14942528735632	0.454156642608928
chr17:66198481:GGCCTCACTGATCCATTCTGTG	22	Long Reads (vamos)	16bp+	2	2	0
chr17:6619920:AAATGTTTA	9	Long Reads (vamos)	7-15bp	4	4.08	0.134949494949495
chr17:6620417:ATACATATATATAT	14	Long Reads (vamos)	7-15bp	2	2.03571428571429	0.0589500860585198
chr17:66211552:TTTG	4	Long Reads (vamos)	4-6bp	7	6.59090909090909	0.317347789824854
chr17:66212371:TTTTCTTTTTCCT	13	Long Reads (vamos)	7-15bp	2	2.13913043478261	0.155911517925248
chr17:66212710:GTTCTATAACAGTCAAGA	18	Long Reads (vamos)	16bp+	2	1.98591549295775	0.0140845070422535
chr17:66213365:TTTGCTCTAATGGATAC	17	Long Reads (vamos)	16bp+	2	1.98571428571429	0.0142857142857143
chr17:66221266:AAGG	4	Long Reads (vamos)	4-6bp	48	51.8115942028985	231.497090870623
chr17:66224587:GGAAA	5	Long Reads (vamos)	4-6bp	37	38.4671532846715	26.6478102189781
chr17:66237309:TTTTG	5	Long Reads (vamos)	4-6bp	9	9.30147058823529	0.508442265795207
chr17:66249132:AAAAAAAG	8	Long Reads (vamos)	7-15bp	4	4.2	0.534328358208955
chr17:66254714:AAAAC	5	Long Reads (vamos)	4-6bp	6	6.08695652173913	0.308161708619375
chr17:6625664:AAAAAAGAGAGAGAGACATTA	21	Long Reads (vamos)	16bp+	2	1.9537037037037	0.0445655936310142
chr17:66256886:TATC	4	Long Reads (vamos)	4-6bp	12	11.6475409836066	1.68466332475274
chr17:66258612:TGTAATCCCAGCACTTTAGGAGGCTGAGGCAGGTGGATCACCTGAGGTCAGGAGTTCTAGACCAGCCTGGCCAACATGGTGAAACCCCATCTCTACTAAAAATACAAAAAAATTAGCTGGCAGTTGCCTGTAATCCCAGCTACTCGGGTGGCTGAAGCAGGAGAATCACTTGAACCTGGGAGGTAGAAGTTGCAGAGAGCAGAGATCGCGCCTCTGCACTCAAGCCTGGGTGACAGAGTGAGGATCTGTCTCAAAAAAAAAAAAAAAAAAGGCAT	275	Long Reads (vamos)	16bp+	2	2	0
chr17:66263876:AAAG	4	Long Reads (vamos)	4-6bp	41	40.4014598540146	11.550880206097
chr17:66267062:ACAA	4	Long Reads (vamos)	4-6bp	12	11.7557251908397	1.98602466236054
chr17:662688:GAAAGAAAAGAAAAGAAAGAGAAA	24	Long Reads (vamos)	16bp+	5	5.375	0.858333333333333
chr17:66268936:AAGTGAGGAGCCCCTCCGCCCGGCAGCTGCCCCGTCTGAG	40	Long Reads (vamos)	16bp+	9	9.44776119402985	5.82677521483492
chr17:66270213:TTAAGTACTGGTATAAGTACTTAGTATAAGCA	32	Long Reads (vamos)	16bp+	6	6.12903225806452	0.129556779438762
chr17:66272419:AAAAACAAAA	10	Long Reads (vamos)	7-15bp	3	3.26771653543307	1.03887014123235
chr17:66273171:CTTTTTCTTTTTTT	14	Long Reads (vamos)	7-15bp	4	4.55384615384615	2.46607036374478
chr17:66281400:TTTTTTTATTTCCT	14	Long Reads (vamos)	7-15bp	2	2.04166666666667	0.157913165266106
chr17:66282317:TTTTTG	6	Long Reads (vamos)	4-6bp	5	4.9672131147541	0.0319739872645983
chr17:66288942:AAAACAAAACAAACAAA	17	Long Reads (vamos)	16bp+	3	3.14018691588785	0.121671662846059
chr17:66294472:TTTTG	5	Long Reads (vamos)	4-6bp	6	5.76470588235294	0.317048853439681
chr17:6630125:ATAATAATAATT	12	Long Reads (vamos)	7-15bp	2	2	0.0289855072463768
chr17:66302332:GCC	3	Long Reads (vamos)	2-3bp	9	8.73983739837398	5.833399973344
chr17:66313758:TTTTTGTGCCTTAATACA	18	Long Reads (vamos)	16bp+	2	1.99029126213592	0.00970873786407767
chr17:66314871:TGTGTATATATG	12	Long Reads (vamos)	7-15bp	12	11.4379562043796	2.65972520395019
chr17:6631885:TTTA	4	Long Reads (vamos)	4-6bp	6	6.1195652173913	0.567964644051601
chr17:66319156:ATGGTGGTCTGCC	13	Long Reads (vamos)	7-15bp	2	1.98863636363636	0.0113636363636364
chr17:6632061:TTTTAGCAACATGGGG	16	Long Reads (vamos)	16bp+	2	1.98684210526316	0.0131578947368421
chr17:66327202:AAAAAATACAAAAAATTAGCTGAGTGTGGTGGTGGGCGCCTGTAGTCCCAGCTACTTGGGAGGCTGAGGCAGGAGAATGGCGTGAACCCAGGAGGCGGAGCTTGCAGTGAGGTGAGATCGAGCCACTGCACTCCAGCCTGGATGACAGAGTGAAACTCTGTCTCAAAAAAA	171	Long Reads (vamos)	16bp+	2	2	0
chr17:66328265:GGTCTTGAACTCCTGGCC	18	Long Reads (vamos)	16bp+	2	1.98571428571429	0.0142857142857143
chr17:66332191:TTCC	4	Long Reads (vamos)	4-6bp	11	11.219696969697	2.64602128151746
chr17:66333932:AAAGTGCAAA	10	Long Reads (vamos)	7-15bp	3	2.99038461538462	0.087285287528006
chr17:663357:AAAGTACCTGTGAGTGCCAGCAGCCCACAGACGTGTATAGACCACAGGCACTGGACCGTCCGTGAGTAAAGACTACCTACAGCT	84	Long Reads (vamos)	16bp+	4	4	0
chr17:66336634:TATATAGTAAATTATTAAACATTTGCC	27	Long Reads (vamos)	16bp+	2	2.56603773584906	0.857502246181492
chr17:66340362:TTTCTTTTTTTTT	13	Long Reads (vamos)	7-15bp	2	1.93548387096774	0.158405455022292
chr17:66342427:AAT	3	Long Reads (vamos)	2-3bp	17	17.264	2.72812903225806
chr17:66352308:CTGAGGCCTGGAGGCTTTTCTGTGACCATGAAATGAACTAT	41	Long Reads (vamos)	16bp+	2	2	0
chr17:66362024:TCTT	4	Long Reads (vamos)	4-6bp	6	6.16326530612245	0.715337681464338
chr17:66368298:TATATGTGTGTGTATATA	18	Long Reads (vamos)	16bp+	3	3.28688524590164	0.255859639615228
chr17:66369369:ACCTGGGGAGGAGGAGGG	18	Long Reads (vamos)	16bp+	3	2.66929133858268	0.238970128733908
chr17:66377014:ATTT	4	Long Reads (vamos)	4-6bp	7	7.01041666666667	0.684100877192982
chr17:66377461:TATATGTATATATATAATGCC	21	Long Reads (vamos)	16bp+	14	13.7132352941176	0.813453159041394
chr17:6638115:TCCTCCCCGCCAGACCACAGCTCCTCCCGAGCCACGGGTCCCCCCGAAGCCAC	53	Long Reads (vamos)	16bp+	3	3	0
chr17:66399080:TTTTC	5	Long Reads (vamos)	4-6bp	9	9.16541353383459	3.23000683526999
chr17:66421115:AAAATGCTTGCCTGAT	16	Long Reads (vamos)	16bp+	2	1.95833333333333	0.0404929577464789
chr17:66433266:CTGGCC	6	Long Reads (vamos)	4-6bp	9	8.76335877862596	0.412800939518497
chr17:66449289:AAAAC	5	Long Reads (vamos)	4-6bp	6	5.94656488549618	0.327891955372871
chr17:66449415:ATTACTTTCAGCAAA	15	Long Reads (vamos)	7-15bp	2	2	0
chr17:66451343:ATTT	4	Long Reads (vamos)	4-6bp	11	10.9098360655738	2.14882807207695
chr17:66452864:AAAAAAACAAAC	12	Long Reads (vamos)	7-15bp	2	2.20192307692308	0.182132188200149
chr17:66453308:TTTTTTTTCTTT	12	Long Reads (vamos)	7-15bp	2	2.07317073170732	0.101159536185526
chr17:66461851:ACTGGGGTTCCTAACTACCGAGGAGGAG	28	Long Reads (vamos)	16bp+	4	3.9009009009009	0.180999180999181
chr17:66463268:AGTCACTTGAACTACACGAGTTA	23	Long Reads (vamos)	16bp+	2	2	0
chr17:66482098:AAAAAGAAA	9	Long Reads (vamos)	7-15bp	4	4.11450381679389	0.64063417498532
chr17:66483446:TTTAT	5	Long Reads (vamos)	4-6bp	7	7.20967741935484	1.89063729346971
chr17:6649205:GTTTTTTTT	9	Long Reads (vamos)	7-15bp	2	2.47863247863248	0.527556734453286
chr17:66493097:TTTAAAATGTATATTTTTACAGTGACATGGTATCATGAGTACC	43	Long Reads (vamos)	16bp+	2	2	0
chr17:66495525:TATTT	5	Long Reads (vamos)	4-6bp	9.5	10.0952380952381	3.89485714285714
chr17:66499838:CAAAAGATCATGCATTCAC	19	Long Reads (vamos)	16bp+	2	2	0
chr17:66515188:GAGGTTGCAGTGAGCC	16	Long Reads (vamos)	16bp+	2	2.01428571428571	0.0142857142857143
chr17:6651987:CCGCGTGGAGACCTCGTCCCA	21	Long Reads (vamos)	16bp+	3	2.9873417721519	0.0126582278481013
chr17:665240:AGGACGACATGGTGAGAAGGCGCTCGCCGC	30	Long Reads (vamos)	16bp+	3	2.98198198198198	0.036036036036036
chr17:6653003:GTTGAAAATATGGTAA	16	Long Reads (vamos)	16bp+	2	2.08433734939759	0.078166323831913
chr17:66541536:CCAGAGGCAGCAGATG	16	Long Reads (vamos)	16bp+	2	2	0
chr17:6654586:AGGACACGCTTTAAGACACAAG	22	Long Reads (vamos)	16bp+	2	1.98795180722892	0.0120481927710843
chr17:66551959:TATAGATTTATTTACAGTG	19	Long Reads (vamos)	16bp+	2	2	0
chr17:66562036:AATTAAATTATATATATAATTAAATATATAT	31	Long Reads (vamos)	16bp+	7	7.11363636363636	3.12439278278973
chr17:66563946:CTTC	4	Long Reads (vamos)	4-6bp	36	35.7777777777778	9.54726368159204
chr17:66577327:TCTACTCCTGAT	12	Long Reads (vamos)	7-15bp	2	1.98780487804878	0.0121951219512195
chr17:66578135:AAAAC	5	Long Reads (vamos)	4-6bp	5	5.19148936170213	0.973690231068405
chr17:66578305:TGTCCACATGGGTT	14	Long Reads (vamos)	7-15bp	2	1.98936170212766	0.0106382978723404
chr17:66581462:TTTTGTT	7	Long Reads (vamos)	7-15bp	4	4.06593406593407	0.128937728937729
chr17:66584185:TTTTGGCTTTTGTTTTTGT	19	Long Reads (vamos)	16bp+	3	2.8141592920354	0.152654867256637
chr17:66587566:ATATATACGTATATGTGTGTATATGTATAC	30	Long Reads (vamos)	16bp+	11	10.4148148148148	3.72216694306247
chr17:66608088:ATTGGAGCACACCG	14	Long Reads (vamos)	7-15bp	8	7.97619047619048	0.0394285714285714
chr17:6662001:TATTT	5	Long Reads (vamos)	4-6bp	12	12.5	3.34615384615385
chr17:66624787:AAAT	4	Long Reads (vamos)	4-6bp	9	9.22047244094488	1.42719660042495
chr17:66626538:TTTTTGTATTTTTAGTGGAGACGGGGTTTCACCATGTTAGCCAGGCTGGTCTCGATCTGCTGACCTCGTGATCCGCCTGCCTTGGCCTCCCAAAGTGCTGGGATTACAGGCGTGAGCCATCACGCCCAGCCTAG	134	Long Reads (vamos)	16bp+	2	2	0
chr17:66632363:TTTTTGT	7	Long Reads (vamos)	7-15bp	5	4.90983606557377	0.214943774556293
chr17:66635248:TGATGAATT	9	Long Reads (vamos)	7-15bp	3	2.77777777777778	0.175
chr17:66651942:TTTATTTGTTTA	12	Long Reads (vamos)	7-15bp	3	2.94495412844037	0.0710159700985389
chr17:66657628:GTGGAAGAACTCTC	14	Long Reads (vamos)	7-15bp	2	2	0
chr17:66658491:AAC	3	Long Reads (vamos)	2-3bp	10	9.78947368421053	2.38006520726595
chr17:66668419:AATTACCAAGCACTGTGAATTGG	23	Long Reads (vamos)	16bp+	2	1.98571428571429	0.0142857142857143
chr17:66687514:AAATAGAATTAAGGT	15	Long Reads (vamos)	7-15bp	3	2.66	0.226666666666667
chr17:66689630:TCTTTTTACTTCTCCTCCTCTGCTCCTTACTCC	33	Long Reads (vamos)	16bp+	2	1.98648648648649	0.0135135135135135
chr17:66690182:GTTAAACTGATGTTTG	16	Long Reads (vamos)	16bp+	2	2	0
chr17:66691023:ACGAGAATCACTTGAACCTGGG	22	Long Reads (vamos)	16bp+	2	2	0
chr17:6669508:TCATTATACTACGTGG	16	Long Reads (vamos)	16bp+	2	2	0
chr17:66711043:AAAT	4	Long Reads (vamos)	4-6bp	10	9.76470588235294	0.384845463609172
chr17:66715632:TTGGCACTCTATAGTTCCG	19	Long Reads (vamos)	16bp+	2	2	0
chr17:66726106:CTCAGGTGTTCGCAGGTGTGCAGGACAGAAAG	32	Long Reads (vamos)	16bp+	6	5.98290598290598	0.0169466548776894
chr17:667442:GGGGGGGGCAATGGGTTAATTACAGAAGAGGACTGTTTTAAACATAATGTTCT	53	Long Reads (vamos)	16bp+	5	5.03030303030303	0.121212121212121
chr17:66748956:AACCCCCTCCCTGGCCAGTCTGCATCTTCAGAGGGTGACACCAGGACGGGCGGGTATTAGGTATCTTGGCTCTGAATTGG	80	Long Reads (vamos)	16bp+	3	2.93877551020408	0.119924258363139
chr17:66759421:CTAAGAAAAGAAACAATGGAATCATATGAAATG	33	Long Reads (vamos)	16bp+	2	1.98571428571429	0.0142857142857143
chr17:66765418:TATATATATATGTCTTTATATATATAT	27	Long Reads (vamos)	16bp+	8	8.31538461538462	0.713714967203339
chr17:66775471:GAAGCAGGCTTGGTAATCAC	20	Long Reads (vamos)	16bp+	2	2	0
chr17:66781887:GTGT	4	Long Reads (vamos)	4-6bp	12	12	2.04511278195489
chr17:66782214:GTTATATATATTTTATCACAATTAAGAAAAAATAGTCTCTATCTTTGCAACAGAG	55	Long Reads (vamos)	16bp+	2	2	0
chr17:66793188:TCAGCTCAGTGAGGACCG	18	Long Reads (vamos)	16bp+	4	3.92436974789916	0.155248540094004
chr17:66798378:GGT	3	Long Reads (vamos)	2-3bp	397	371.528985507246	15434.9225113721
chr17:6680925:ATTACATAATGTTTCTAG	18	Long Reads (vamos)	16bp+	2	1.98701298701299	0.012987012987013
chr17:66813837:ACACACATGCACACAGACACGCAAAC	26	Long Reads (vamos)	16bp+	4	3.94392523364486	0.0534297302063128
chr17:66820539:CTGGCGCTGGAAATCTCTGGAGCCAAGGCAGTT	33	Long Reads (vamos)	16bp+	2	2	0
chr17:66825572:TTTA	4	Long Reads (vamos)	4-6bp	11	10.9180327868852	1.34859775098225
chr17:66831249:TTGATCAGTCTGGTA	15	Long Reads (vamos)	7-15bp	2	2.04545454545455	0.0438871473354232
chr17:66834745:ATC	3	Long Reads (vamos)	2-3bp	11	11.4695652173913	1.39160945842868
chr17:66852860:TCTCTTTCTCTCT	13	Long Reads (vamos)	7-15bp	13	12.9477611940299	0.861912243294804
chr17:66854185:TTGGGAGGCTGAGGTGGGTGGATCACTTGAGGTCAGGAGTTCGAGACCAGCCTGGCCAACATGGTGAAACCCCATCTCTACTAAAAACACAAAAAATTAGCCAGGCATGGTGGTGGGCGCCTGTAATCCTAGCTACTCAGGAGGCTGAGGCAGGAGAATTGCTTGAATCTGGGAGGCAGAGGTTGCAGTGAGCCAAGATCGCGCCACTGCACTCCAGCCTGGGAAACAAGAGCAAGACTCTGTCTCAAAAAAAA	254	Long Reads (vamos)	16bp+	2	2	0
chr17:66863347:TTG	3	Long Reads (vamos)	2-3bp	12	12.1074380165289	0.680027548209366
chr17:66876979:TGAA	4	Long Reads (vamos)	4-6bp	9	9.12037037037037	0.985375562478366
chr17:66880733:TTTTTTG	7	Long Reads (vamos)	7-15bp	4	4.27049180327869	0.364246037122341
chr17:66882937:TCCA	4	Long Reads (vamos)	4-6bp	12	12.1932773109244	0.936903574989318
chr17:66892303:CTGGTATTCA	10	Long Reads (vamos)	7-15bp	3	2.71844660194175	0.223872073101085
chr17:66892409:GCAAGCAGGGAT	12	Long Reads (vamos)	7-15bp	2	1.95774647887324	0.041046277665996
chr17:66899481:GAAGAGGAGGCTGA	14	Long Reads (vamos)	7-15bp	3	2.95505617977528	0.04341164453524
chr17:66902010:AAAAT	5	Long Reads (vamos)	4-6bp	8	8.10091743119266	0.461943594971118
chr17:66904568:CCAAAGATGATTAAAATTAA	20	Long Reads (vamos)	16bp+	2	1.98684210526316	0.0131578947368421
chr17:66907959:ACCTCAGGTGATCCACC	17	Long Reads (vamos)	16bp+	2	2	0
chr17:66913513:AAAT	4	Long Reads (vamos)	4-6bp	7	7.00943396226415	0.447529200359389
chr17:66913890:AAAAC	5	Long Reads (vamos)	4-6bp	6	5.98373983739837	0.245635079301613
chr17:66920272:ACACACACACACAT	14	Long Reads (vamos)	7-15bp	3	3.05084745762712	0.134144574822541
chr17:6692105:TGGA	4	Long Reads (vamos)	4-6bp	63.5	63.3333333333333	2.86513994910941
chr17:66932429:AATTT	5	Long Reads (vamos)	4-6bp	13	12.9576271186441	1.39135158626684
chr17:6693880:TTCAAATGTTAAA	13	Long Reads (vamos)	7-15bp	2	1.98571428571429	0.0142857142857143
chr17:66941204:CACCAATATTTGTTGGA	17	Long Reads (vamos)	16bp+	2	2	0
chr17:66944171:AAAAC	5	Long Reads (vamos)	4-6bp	8	8.1937984496124	0.407461240310078
chr17:66951197:ATGCAATTCCCCTTT	15	Long Reads (vamos)	7-15bp	2	1.89010989010989	0.0989010989010989
chr17:66955051:ACCTCTGGGTACCAAGGCTGCAAGAGGGCAATTCAGTCCTT	41	Long Reads (vamos)	16bp+	2	2	0
chr17:66955511:ATTTT	5	Long Reads (vamos)	4-6bp	8	8	0.0833333333333333
chr17:66962835:GAGGAG	6	Long Reads (vamos)	4-6bp	19.5	19.6617647058824	5.78104575163399
chr17:66964421:GGGGA	5	Long Reads (vamos)	4-6bp	10	9.88321167883212	1.53037784456848
chr17:66964663:CCCGGCCGCCGCCGCCAGCCCG	22	Long Reads (vamos)	16bp+	3	2.65714285714286	0.227472527472527
chr17:66964856:GGCGGGCCGGGCC	13	Long Reads (vamos)	7-15bp	3	2.97727272727273	0.022466039707419
chr17:66965698:GGGGCAGAAGTA	12	Long Reads (vamos)	7-15bp	2	2.01428571428571	0.0142857142857143
chr17:66968367:CTTTTCCCTT	10	Long Reads (vamos)	7-15bp	4	3.98958333333333	0.178837719298246
chr17:66968462:TCCTCTCCCTCCTCTCCCCTCCCCTCC	27	Long Reads (vamos)	16bp+	12	12.1716417910448	0.609415329368197
chr17:66971228:GAGGAGGGGTTTCCAGCCAGAAGAGCCTT	29	Long Reads (vamos)	16bp+	3	2.98571428571429	0.0142857142857143
chr17:66972924:CAAAAAAAACA	11	Long Reads (vamos)	7-15bp	3	2.90566037735849	0.143396226415094
chr17:66977298:GCCCCACGGATCCAGCCC	18	Long Reads (vamos)	16bp+	2	2	0
chr17:66982249:TGCTGACTGGTCCATTTTACA	21	Long Reads (vamos)	16bp+	5	4.99137931034483	0.00862068965517241
chr17:6699044:AAAT	4	Long Reads (vamos)	4-6bp	16	16.0227272727273	2.14451769604441
chr17:66990647:TTATT	5	Long Reads (vamos)	4-6bp	10	10.5	1.532
chr17:6699583:CCTTGGCCTCCCAAAGTGCTGGGATTTCAGGCGTGGGCTACCACGCCCGGCTAATTTTTGTATTTTTAGTAGAGACGGGGTTTCACCATGTTGGCCAGGCTGGTTACAAACTCCTGACCTCAGGCGATCTGCCCA	135	Long Reads (vamos)	16bp+	2	2	0
chr17:66999275:TGG	3	Long Reads (vamos)	2-3bp	8	8.17272727272727	1.00658882402002
chr17:67011624:GCAATGAATGATTGAGTGATGAGCAAACGGTGAAAGTCTGTTGA	44	Long Reads (vamos)	16bp+	2	2.25	0.211538461538462
chr17:67017498:GTT	3	Long Reads (vamos)	2-3bp	12	11.7355371900826	1.64614325068871
chr17:67018486:GGCCTGTACCCTGGGGAGATG	21	Long Reads (vamos)	16bp+	2	2	0
chr17:670185:TGAACTGGGCACTGG	15	Long Reads (vamos)	7-15bp	3	3.1375	0.145411392405063
chr17:67029633:CAAA	4	Long Reads (vamos)	4-6bp	10	10.2945736434109	0.865673449612403
chr17:67037905:GGATTAACATATGGGGATTACAATTT	26	Long Reads (vamos)	16bp+	2	2.06410256410256	0.0607725607725608
chr17:67038330:AAAAAC	6	Long Reads (vamos)	4-6bp	7	7.21481481481482	0.49828634604754
chr17:67046655:GGGCA	5	Long Reads (vamos)	4-6bp	7	6.99009900990099	0.10990099009901
chr17:67048308:AAAAAAAAAA	10	Long Reads (vamos)	7-15bp	3	2.84496124031008	0.30390019379845
chr17:67049479:GGTTCTTATTCTACAGGT	18	Long Reads (vamos)	16bp+	7	6.91379310344828	0.0968515742128936
chr17:67058966:TTTTTTTTTCTT	12	Long Reads (vamos)	7-15bp	2	2.49586776859504	0.268732782369146
chr17:67062120:ATT	3	Long Reads (vamos)	2-3bp	13	12.8050847457627	2.10698247138925
chr17:67075430:TACTATACATA	11	Long Reads (vamos)	7-15bp	3	3	0.0816326530612245
chr17:67081895:AAGAGCAGAGTGATCAGAAGACC	23	Long Reads (vamos)	16bp+	1	1.48958333333333	0.252521929824561
chr17:67082845:TGTTTTTTTTTTT	13	Long Reads (vamos)	7-15bp	2	1.97520661157025	0.141046831955923
chr17:67086583:ATAT	4	Long Reads (vamos)	4-6bp	23	22.9618320610687	6.39083969465649
chr17:67089668:AGAGAG	6	Long Reads (vamos)	4-6bp	11	11.7611940298507	6.98013690943777
chr17:67091009:TTAAATTCTAATACAAGCTATAAAT	25	Long Reads (vamos)	16bp+	2	1.97530864197531	0.0243827160493827
chr17:67092070:ATATCTATGGGTTC	14	Long Reads (vamos)	7-15bp	2	2	0
chr17:6709244:TTAT	4	Long Reads (vamos)	4-6bp	10	9.43307086614173	0.818897637795276
chr17:67094334:GAGAGAGACAGAGAGATACAGACACACCTTGGAGATATTGCAGGTTTGGT	50	Long Reads (vamos)	16bp+	3	3	0
chr17:67096766:ATCACTCAAACTTTCTCCAC	20	Long Reads (vamos)	16bp+	2	2	0
chr17:67114018:TAATGACACACCTG	14	Long Reads (vamos)	7-15bp	2	2	0
chr17:6711428:ACACACACAT	10	Long Reads (vamos)	7-15bp	3	3.26717557251908	0.443452730475631
chr17:67122005:CAAATTAAATTTTAAAGATTACAAATTACAAATTAAGATTA	41	Long Reads (vamos)	16bp+	3	2.93243243243243	0.0638652350981118
chr17:67122119:TGGCCAGGCACAGTGGCTCATGCCTGTAATCCCAGTGCTTTGGGAGGCCAAGTCGGGTGGATCACCTGAGGTCAGGAGTTTGAGACCAGCCTGACCAACATGGGGAAACCCTGTCTCTACCAATACAAAAAATTAGCCGGGCA	143	Long Reads (vamos)	16bp+	2	2	0
chr17:67129353:ACATACACATATATAC	16	Long Reads (vamos)	16bp+	3	2.95833333333333	0.0404929577464789
chr17:67135635:ACCAATAAAATGTAAGCCCC	20	Long Reads (vamos)	16bp+	2	1.98630136986301	0.0136986301369863
chr17:67137400:CTCTTACTGCTGGATATTA	19	Long Reads (vamos)	16bp+	2	2	0
chr17:67144175:TCCAAATAAACCTATATTAGTA	22	Long Reads (vamos)	16bp+	2	2	0
chr17:67147268:ATATAG	6	Long Reads (vamos)	4-6bp	9	8.75892857142857	0.256676319176319
chr17:67173672:TGTCACCAACAGAAGCAGCACCCATCTAACGATGAAATGTGCACCCCACAC	51	Long Reads (vamos)	16bp+	4	3.72164948453608	0.202963917525773
chr17:67184643:ACTTTTTTAATTA	13	Long Reads (vamos)	7-15bp	2	1.98571428571429	0.0142857142857143
chr17:67184815:TAAA	4	Long Reads (vamos)	4-6bp	8	8.38679245283019	0.887061994609164
chr17:67186133:TAAAAAACAAAAACAAAA	18	Long Reads (vamos)	16bp+	2	1.95555555555556	0.0429463171036205
chr17:6718652:TTTTATT	7	Long Reads (vamos)	7-15bp	7	7.06976744186047	0.221656976744186
chr17:67186822:TCTCTTTATGACTTAAA	17	Long Reads (vamos)	16bp+	2	2	0
chr17:67195828:TTTTCTTTTTTTTTT	15	Long Reads (vamos)	7-15bp	2	2.35820895522388	0.291774211648524
chr17:67196570:TGGA	4	Long Reads (vamos)	4-6bp	16	17.3032786885246	6.90726188863298
chr17:67198619:TTACTAAAGAATA	13	Long Reads (vamos)	7-15bp	2	2	0
chr17:67203121:AAAAAAAG	8	Long Reads (vamos)	7-15bp	4	4.34351145038168	0.36570757486788
chr17:67204787:GTTATCTAGTGAAACTCCAATAAGGA	26	Long Reads (vamos)	16bp+	2	2	0
chr17:67206598:CTTTTTTTTTTTTTTTTTGAGATGGAGTCTCGCTTTGTTGCCCAGGCTGGAGTGCAGTGGCATGATTAGGCTCACTGCAACCACCGCCTCCTCAGTTCAAGCGACTCTCCTGCCTCAGCCTCACCAGTAGCTGGTATTACATGCACGTGCTACCACACCTGGCTGATTTTTGCATTTTTAGTAGAGACAGGTCTTCACCATGTTGGCTAGGCTGGTCTCGAACTCCTGACCTCAGGTGATCCACTCACCTCAGTCTCCCCAAGAGCTGGGATTACAGGTGTGAGCCA	287	Long Reads (vamos)	16bp+	3	3	0
chr17:67208248:AAAAAAAAATTGT	13	Long Reads (vamos)	7-15bp	2	1.93684210526316	0.0597984322508399
chr17:67208940:AAAAAAGAAAAG	12	Long Reads (vamos)	7-15bp	4	4.37593984962406	0.478810663021189
chr17:67209004:AAGG	4	Long Reads (vamos)	4-6bp	16	16.5294117647059	2.07320261437909
chr17:67217902:TTTGTTTTTTGTTGTT	16	Long Reads (vamos)	16bp+	3	3.046875	0.218257874015748
chr17:67228707:ATT	3	Long Reads (vamos)	2-3bp	9	9.09734513274336	2.78508217446271
chr17:67234292:AAAAAAAAAA	10	Long Reads (vamos)	7-15bp	3	3.48305084745763	0.337317108503549
chr17:67237308:ATTTATTACTTTAACA	16	Long Reads (vamos)	16bp+	2	2.01388888888889	0.0138888888888889
chr17:67238073:GGTGGCTCACACCTGTAATTCCAGCACTTTGGGAGGCCAAGGCAGGTGGATCATGAGGTCAGGAGTTTGAGACCAGCCTGGCCAACATAATGAAACCCCGTCTTTACTAAAAATACAAAAAAATTAGCCAGGCATGGTGGCAGGCACCTATAATTCCAGCTACTTGGGAGGCTAAGGTAAGGAGAATCGCTTGAACCTGGGAGGCAGAGGTTGCAGTGAGCTGAGATTGCACCACTGCACTCCAGCCTGGGCGACACTGCCAAGACTCTGTCTCTCAAAAAAAAAAAAAAAAAAAAAGGAAGAAAATTAATTTAAAAATAATTTTAGGTCGGGTGC	336	Long Reads (vamos)	16bp+	2	2	0
chr17:67242451:TATGTATATATACACACATA	20	Long Reads (vamos)	16bp+	5	4.97590361445783	0.0481927710843374
chr17:67254035:TTTTTTTTTTTTTTTTTGAGAAGGAGTCTCGCTGTGTCCCCCAGGTTGGAGTGTAGTGGCGCGATCTCAGCTCACTGCAAGCTCCACCTCCCGGGTTCACGCCATTCTCCTGCCTCAGCCTCCCAAGTAGCTGGGACTACAGGTGCCCGCCAACACGCCCGGCTAATTTTTTGTATTTTTAGTAGAAATGGGGTTTC	197	Long Reads (vamos)	16bp+	2	2	0
chr17:67257139:AATA	4	Long Reads (vamos)	4-6bp	10	10.2385321100917	1.57220523275569
chr17:67257707:TGCATGAGTGTGTGAA	16	Long Reads (vamos)	16bp+	3	2.95180722891566	0.0464296209227152
chr17:67259556:GAGGGAAGGAGGGGTAGAGG	20	Long Reads (vamos)	16bp+	3	2.78703703703704	0.169176185531326
chr17:67260888:GTGGCTCACACCTGTGATCTCAGCACTTTGGGAGGCCGAGGCGGGTGGATCACCTGAGGTCAGGCGTTCGAGACCAGCCTGGCCAACATGGTGAAACCCCACCAGTACTAAAAATACAAAAATTGGCCAGGCGCG	135	Long Reads (vamos)	16bp+	2	2	0
chr17:67263050:TGTT	4	Long Reads (vamos)	4-6bp	11	10.8125	0.578740157480315
chr17:6726528:AAGAGAACCAATGGAAATCAAGGATTCAAAGGGATTCAGGA	41	Long Reads (vamos)	16bp+	3	3	0
chr17:67269925:TAAA	4	Long Reads (vamos)	4-6bp	8	8.43518518518519	2.28547940463828
chr17:67273761:AAAATAAAT	9	Long Reads (vamos)	7-15bp	3	3.06481481481481	0.0985635167878159
chr17:67274059:TTTA	4	Long Reads (vamos)	4-6bp	17	17.0970149253731	1.75743463135451
chr17:67274887:TTTTATTTATGTATTTATTTGAGACAGGGTCTTGCTCTGTTGCCCAGGGTGGAGTGCAGTGGTGCACCTCGGCTCACTGCAACCTCCGCCTCCCAGGTTCAAGTGATTCTCCTGCCTCAGCCTCCAGAGTAACTGGGACTACAGGCGTGCTCCACCACACCAGGCTAAATTTTTATATTTTTAGTAGAGACGGGGTTTCACCATATTGGCCAGGTTGGTCTCCAACTCCTGACCTCGTGATCTGCCTGCCTGGGCCCCCCAAAGTGCTGGGATTACAGGTGTGAGCCACCGCACCCAGCCTTATTTTA	308	Long Reads (vamos)	16bp+	3	3	0
chr17:67276631:CCCAGCTAATTTTTTGTATTTTTAGTAGAGACGGGGTTTTGCCATGTTGGCCAGGCTGGTCTCGAACTCCTGGCCTCAGGTGATCCACCCACCTTGGCCTCCCAAAGGGCTGGTATTACAGGCGTGAGCCACC	133	Long Reads (vamos)	16bp+	2	2	0
chr17:67282924:CAAA	4	Long Reads (vamos)	4-6bp	6	5.54455445544554	0.910495049504951
chr17:67284213:AGCCAGCAGGTCTC	14	Long Reads (vamos)	7-15bp	2	2	0
chr17:67284858:CAAAAAACAAA	11	Long Reads (vamos)	7-15bp	2	2.45081967213115	0.299214198618073
chr17:67287904:ACACACACACACACAA	16	Long Reads (vamos)	16bp+	3	2.97457627118644	0.0591771693466609
chr17:67291385:TGTCGCCAGTGCAGTGG	17	Long Reads (vamos)	16bp+	2	2	0
chr17:67293790:CCTCCTGACTCAAGGCGACC	20	Long Reads (vamos)	16bp+	3	3	0
chr17:67294283:TAAAATATATATAACATATAAATATATATTT	31	Long Reads (vamos)	16bp+	3	2.85882352941176	0.122689075630252
chr17:67295177:TCTGGTGGGGACTTGGAGAACCTTTATGTCTAGCTAAGGGATTGTAAATACACCAATCGGCACTCTGTATCTAGCTCAAGGTTTGTAAACACACCAATCAGCACCCTGTGTCTAGCTCAGGGTTTGTGAATGCACCAATCAACACTCTGTATCTAGCTAC	160	Long Reads (vamos)	16bp+	3	3	0.468468468468468
chr17:67295592:AAACGCACCAATCAGCACCCTGTCA	25	Long Reads (vamos)	16bp+	3	2.98666666666667	0.0133333333333333
chr17:67301993:TATT	4	Long Reads (vamos)	4-6bp	7	7.01149425287356	0.313819834268912
chr17:67302629:ATT	3	Long Reads (vamos)	2-3bp	13	13.0859375	5.41775344488189
chr17:67303814:AAATAAAACTATTAAAATAATAA	23	Long Reads (vamos)	16bp+	2	2	0
chr17:67304644:TTGT	4	Long Reads (vamos)	4-6bp	6	6.24468085106383	0.272820864790666
chr17:67305967:AAAAGATATTTAAGAATTTGGCACTGTGTGCAGTGGCTCACACCTGTAATCCCAGCACTTTGGGAGGCTGAGGCAGGTGGATCACTTGAGGTCAGGAGTTTAAGACCAGCCTGGCCAACATGGTGAAACCCTGTCTCTACTAAAAATACAAAAATTAGCCAGGAGCGGTAGTGGGCGCCTGTAGTCCCAGCTACTCAGGAGGCTGAGGCAGGAGAATTGCTTGAACCCAGGAGGCAGAGGTTGCAGTGAGCCGAGATCACACCACTGCACTCCAGCCTGGGCAACAGAGTGAGACTCCATCTCAAAAAAAAAAA	314	Long Reads (vamos)	16bp+	2	2	0
chr17:67307332:TATTACTATTATTAC	15	Long Reads (vamos)	7-15bp	2	1.98823529411765	0.0117647058823529
chr17:673110:CAAAAA	6	Long Reads (vamos)	4-6bp	6	6.2089552238806	0.978565817528897
chr17:67313415:AAAGAAAAAAAAA	13	Long Reads (vamos)	7-15bp	2	2.5	0.354700854700855
chr17:67314002:AAC	3	Long Reads (vamos)	2-3bp	11	10.8761061946903	1.198798988622
chr17:67314312:AATA	4	Long Reads (vamos)	4-6bp	6	6.01234567901235	0.387345679012346
chr17:67316064:CCTTT	5	Long Reads (vamos)	4-6bp	15	15.1037037037037	0.914538419016031
chr17:67319812:AAAT	4	Long Reads (vamos)	4-6bp	12	11.6666666666667	0.672897196261682
chr17:67320413:CAAAAAACAAACAAA	15	Long Reads (vamos)	7-15bp	3	2.99065420560748	0.00934579439252336
chr17:67328502:GTACTTTCTAATCTCCCCCACCCTTGAGAAG	31	Long Reads (vamos)	16bp+	3	3	0
chr17:67334574:AAAAAAAAC	9	Long Reads (vamos)	7-15bp	5	4.93283582089552	2.03304904051173
chr17:67335973:AAAAAAAAAAAAAAAAAAAAAAAAGGGCCGGGCGCGGTGGCTCACGCCTGTAATCCCAGCACTTTGGGAGGCTGAGGCAGGTGGATCACGAGGTCAGGAGATGGAGGCCATTCTGACTAACACATGGTTAAACCCCGTCTCTACTAAAAATACAAAAAAATTAATCGGGCGTGGTGGCGGGCACCTGTGGTCCCAGCTACTCGGAAGGCTGAGGCAGGAGAATGGCGTGAACCTGGGAGGCGGAGCTTGCAGTGAGCCGAGGTTGCGCCACCGCACTCCAGCCTGGGCAACAGAGCGAGACTCCGTCTC	309	Long Reads (vamos)	16bp+	2	2	0
chr17:673387:CCAGCCTCAGCAATGCTAACAATGCAGCCCGCTCTCCACGACGGTGCTCAACAGCAGCAGAGGCTGCGGGACTCTCACACAC	82	Long Reads (vamos)	16bp+	2	2	0
chr17:67351392:AAT	3	Long Reads (vamos)	2-3bp	14	14.0161290322581	4.63388408077629
chr17:67362661:AAAAAAAAAAC	11	Long Reads (vamos)	7-15bp	5	4.71111111111111	0.789054726368159
chr17:67373717:CAAAAAA	7	Long Reads (vamos)	7-15bp	5	5.14074074074074	0.703924820342731
chr17:67374877:AGCCCCTCCAGCTCACTGCT	20	Long Reads (vamos)	16bp+	2	1.98701298701299	0.012987012987013
chr17:67385170:AAAACGCACCAATCAGCTCTCTGTGGCTAGCTAGAGGTTTGTAAAATG	48	Long Reads (vamos)	16bp+	4	4	0
chr17:67385527:CTCTTTTGCTGTTCA	15	Long Reads (vamos)	7-15bp	2	2	0
chr17:67389663:TTG	3	Long Reads (vamos)	2-3bp	11	11.0438596491228	1.06885576773793
chr17:67408568:TTTCCC	6	Long Reads (vamos)	4-6bp	6	5.96899224806202	0.155281007751938
chr17:67408677:CTTT	4	Long Reads (vamos)	4-6bp	24	24.5401459854015	5.19139115500215
chr17:67413401:TTTC	4	Long Reads (vamos)	4-6bp	9	11.0827067669173	12.9552289815448
chr17:67420361:TCCT	4	Long Reads (vamos)	4-6bp	13	13.1374045801527	2.02712859659425
chr17:67432420:GAGCTTGCAGTGAGCC	16	Long Reads (vamos)	16bp+	2	2.10526315789474	0.0954385964912281
chr17:67432505:AATAAAATAAA	11	Long Reads (vamos)	7-15bp	3	2.9875	0.0125
chr17:67433752:CAGGAGGCTGACGCAGGAGGATCACTTGAACC	32	Long Reads (vamos)	16bp+	2	1.98901098901099	0.010989010989011
chr17:67436908:GTTTTTTTTTT	11	Long Reads (vamos)	7-15bp	2	2.37931034482759	0.533133433283358
chr17:67438067:AAAAAAG	7	Long Reads (vamos)	7-15bp	8	7.81159420289855	1.02993758595155
chr17:67439895:AAAC	4	Long Reads (vamos)	4-6bp	8	8.07377049180328	0.465587318791492
chr17:67440498:TTTA	4	Long Reads (vamos)	4-6bp	12	11.8196721311475	1.35564286682021
chr17:67447829:TCTT	4	Long Reads (vamos)	4-6bp	22	22.3478260869565	4.85623611551888
chr17:67448719:CCATACTTACCTAGG	15	Long Reads (vamos)	7-15bp	2	2	0
chr17:6744912:TTTCTTTCTTTTTTTTTTTTTT	22	Long Reads (vamos)	16bp+	2	2.24299065420561	0.204549462175983
chr17:67455585:GTTTTTTTT	9	Long Reads (vamos)	7-15bp	4	3.71428571428571	0.220779220779221
chr17:67457367:TGTTTTT	7	Long Reads (vamos)	7-15bp	5	4.95238095238095	0.19047619047619
chr17:67458802:TCAGAACAATTAGCATTGC	19	Long Reads (vamos)	16bp+	2	2	0
chr17:67459096:CTTTTT	6	Long Reads (vamos)	4-6bp	7	7.0530303030303	2.3559449456396
chr17:67460714:TTTTTT	6	Long Reads (vamos)	4-6bp	7	6.77037037037037	1.98419016030956
chr17:67464637:AAGCTAATTTAAA	13	Long Reads (vamos)	7-15bp	2	2	0.0285714285714286
chr17:67465989:TTTA	4	Long Reads (vamos)	4-6bp	7	6.72033898305085	0.493770824279299
chr17:6746844:AAAT	4	Long Reads (vamos)	4-6bp	10	8.85454545454546	2.23552960800667
chr17:67468777:CCTCTGCCTCCCAGGTTCAAGCGATTCTCCTG	32	Long Reads (vamos)	16bp+	2	2.13095238095238	0.115174985656913
chr17:67471198:AAAAAAAAAAAATGT	15	Long Reads (vamos)	7-15bp	4	3.88805970149254	0.250533049040512
chr17:67490171:GAGGATGCATTATGTAACTTTGGAGCTAAGAATGAGGA	38	Long Reads (vamos)	16bp+	2	2	0
chr17:67490328:GTTTGTTGTTGTTGGTTTTTT	21	Long Reads (vamos)	16bp+	2	1.97435897435897	0.0253080253080253
chr17:67494161:TCTT	4	Long Reads (vamos)	4-6bp	24	22.8613138686131	37.237977672821
chr17:67495037:TTGTTTTTTTTT	12	Long Reads (vamos)	7-15bp	4	4.31617647058824	2.63262527233115
chr17:67498852:TTTGTTTTTGTTTTTT	16	Long Reads (vamos)	16bp+	2	2.05172413793103	0.0842578710644678
chr17:67502430:TTAAGGAGATTGGAAAAT	18	Long Reads (vamos)	16bp+	2	2.0506329113924	0.0486854917234664
chr17:67502728:TATTG	5	Long Reads (vamos)	4-6bp	14	14.7301587301587	4.26260317460317
chr17:67509559:AAAT	4	Long Reads (vamos)	4-6bp	11	10.9310344827586	0.656071964017991
chr17:67514189:TTTTTG	6	Long Reads (vamos)	4-6bp	5	5.42307692307692	0.401013714967203
chr17:6751523:AAG	3	Long Reads (vamos)	2-3bp	19	18.9924242424242	18.9541406430719
chr17:67517233:TTGCTTTCTTATTGCTTATGGCTTTCTTG	29	Long Reads (vamos)	16bp+	2	2	0
chr17:67534638:AAAAG	5	Long Reads (vamos)	4-6bp	9	9.33823529411765	1.05511982570806
chr17:67540069:ATTTT	5	Long Reads (vamos)	4-6bp	9	8.96923076923077	0.665712581991652
chr17:6754182:CTTTCTTTCTTTTTTTTTTTTTTGTAACAGAGTCTCGCTCTGTCGCCCAGGCTGGAGTGCAGTGGCGCGATCTCGGCTCACTGCAGGCTCCACCCTGGGTTCACGCCATTCTCCTGCCTTAGCCTCCCGAGTAGCTGGGACTACAGGCACCCGCCACCTCGCCCGGCTAATTTTTTGTAGTTTTTAGCAGAGACGGGGTTTCACTGTGTTGGCCAGGATGGTCTCAATCTCCTGACCTCATAATCAACCCGCCTCGGCCTCTCAAAGGGCTGGGATTACAGGCATGAGCCACCGCGCACAGCC	303	Long Reads (vamos)	16bp+	2	1.98611111111111	0.0138888888888889
chr17:67546175:CAAAAA	6	Long Reads (vamos)	4-6bp	5	4.936	0.253935483870968
chr17:67551059:CAAAA	5	Long Reads (vamos)	4-6bp	6	5.94495412844037	0.219164118246687
chr17:67564161:TGGA	4	Long Reads (vamos)	4-6bp	9	9.42574257425743	0.706930693069307
chr17:67564915:TTTTCCATGTTTTTCAGTGTGTGTACTAG	29	Long Reads (vamos)	16bp+	36	35.7727272727273	0.711311589174185
chr17:67575764:CTTT	4	Long Reads (vamos)	4-6bp	23	23.5882352941176	11.8736383442266
chr17:67577575:TAAAATT	7	Long Reads (vamos)	7-15bp	7	7.32835820895522	1.00415217147346
chr17:67577644:TTAAAAATAAATTTATGTTTTAAAAA	26	Long Reads (vamos)	16bp+	2	2.06756756756757	0.0638652350981118
chr17:67578619:AAAGGAAATACAGTCAGATGTATGTGTGAACAGA	34	Long Reads (vamos)	16bp+	2	2	0
chr17:6758235:GCAGGTGAGATGGGGTCTGGGAGGGGCAAGTGTTCCATCTTCCCT	45	Long Reads (vamos)	16bp+	17	17.1407407407407	0.286014372581537
chr17:67591119:AAAC	4	Long Reads (vamos)	4-6bp	8	8.00917431192661	0.32398912674142
chr17:67596490:TTGTTGTTATTGTTTT	16	Long Reads (vamos)	16bp+	2	1.97435897435897	0.0253080253080253
chr17:67598504:CTTAGGTTTTAAGGGCCCCAGATAGACCC	29	Long Reads (vamos)	16bp+	2	2	0
chr17:67605078:AAAAT	5	Long Reads (vamos)	4-6bp	9	9.5390625	0.455155019685039
chr17:67608234:AAAAAAAAAC	10	Long Reads (vamos)	7-15bp	3	2.92424242424242	0.284293314827666
chr17:67608557:TGAGCTCACTGCAACCTCCACCTCT	25	Long Reads (vamos)	16bp+	2	1.98571428571429	0.0142857142857143
chr17:67611455:GTTTTGTTGTT	11	Long Reads (vamos)	7-15bp	2	2.1375	0.120094936708861
chr17:67612659:TGGA	4	Long Reads (vamos)	4-6bp	16	16.1732283464567	1.68403949506312
chr17:67614086:AAAAGAAAAAGAAAA	15	Long Reads (vamos)	7-15bp	2	1.96666666666667	0.0550561797752809
chr17:67614671:ATAAAATAAATAAAAATAAATT	22	Long Reads (vamos)	16bp+	2	2.0875	0.106170886075949
chr17:6761721:CAACA	5	Long Reads (vamos)	4-6bp	5	4.91860465116279	0.240355677154583
chr17:67619059:AAAAAAT	7	Long Reads (vamos)	7-15bp	5	5.18110236220472	0.276465441819773
chr17:67619750:CAGTGCCATCTG	12	Long Reads (vamos)	7-15bp	2	2.01428571428571	0.0142857142857143
chr17:67621180:ATTTT	5	Long Reads (vamos)	4-6bp	12	11.8938053097345	2.34576485461441
chr17:67624190:TTTTCTTTTTCTTTCTTTC	19	Long Reads (vamos)	16bp+	2	2.46825396825397	0.298984126984127
chr17:67624518:TGTTT	5	Long Reads (vamos)	4-6bp	8	7.96899224806202	0.264656007751938
chr17:67631053:TTA	3	Long Reads (vamos)	2-3bp	15	14.776	1.86877419354839
chr17:67631655:AATATATATTTTTAA	15	Long Reads (vamos)	7-15bp	3	3.4390243902439	0.47780887644942
chr17:67641783:AAT	3	Long Reads (vamos)	2-3bp	15	14.496	2.17135483870968
chr17:67646680:TGTGTGTGTGGGTG	14	Long Reads (vamos)	7-15bp	2	1.93243243243243	0.0638652350981118
chr17:67647464:TTTTTTTTTGT	11	Long Reads (vamos)	7-15bp	2	2.19444444444444	0.550623052959502
chr17:67657155:GTTTT	5	Long Reads (vamos)	4-6bp	8	7.8740157480315	0.587176602924634
chr17:67660500:TTTA	4	Long Reads (vamos)	4-6bp	14	13.8387096774194	1.55100970364542
chr17:676624:CTGCCAATTTATATGGAGATGGCTCAGAAGAAC	33	Long Reads (vamos)	16bp+	2	2	0
chr17:67665084:TTTG	4	Long Reads (vamos)	4-6bp	6	6.16483516483517	0.45030525030525
chr17:67668861:AAAAAAAGAAAGAAAG	16	Long Reads (vamos)	16bp+	4	3.6015037593985	0.923331054910002
chr17:67670073:AAAAAAT	7	Long Reads (vamos)	7-15bp	6	5.96946564885496	0.183675866118614
chr17:67672601:AAT	3	Long Reads (vamos)	2-3bp	8	8.12389380530973	1.75237041719343
chr17:67674522:TTTAGGATATGTCATCAGAAAAGAGGGAATGTTAAGTGCTGTTCACTT	48	Long Reads (vamos)	16bp+	3	3.12903225806452	0.178821879382889
chr17:6767736:CTG	3	Long Reads (vamos)	2-3bp	10	9.93805309734513	1.54077117572693
chr17:67677868:CTTAGGGACTTCTAATAAAA	20	Long Reads (vamos)	16bp+	2	1.97752808988764	0.0222165474974464
chr17:67678846:CATGGAAA	8	Long Reads (vamos)	7-15bp	4	3.91666666666667	0.105633802816901
chr17:67689202:AAAT	4	Long Reads (vamos)	4-6bp	14	14.2121212121212	0.611149664584779
chr17:6768944:TCCCAACATTCCCCAACTC	19	Long Reads (vamos)	16bp+	2	2	0
chr17:6769028:TTCATGACTCTCCTTTTTT	19	Long Reads (vamos)	16bp+	3	2.96581196581197	0.0333038608900678
chr17:67691102:AAAT	4	Long Reads (vamos)	4-6bp	6	6.26530612244898	0.568062276456974
chr17:67699802:TTAAAAAAAAAAAA	14	Long Reads (vamos)	7-15bp	2	2	0.169491525423729
chr17:67701656:AAAGAAAAAAGAAAAG	16	Long Reads (vamos)	16bp+	3	2.69047619047619	0.231428571428571
chr17:67706922:AAAAAAATATAAATAAAT	18	Long Reads (vamos)	16bp+	2	2.38181818181818	0.238198498748957
chr17:67708218:AAAC	4	Long Reads (vamos)	4-6bp	8	8.2	0.451612903225806
chr17:67709479:GTTTTTAATAGCA	13	Long Reads (vamos)	7-15bp	2	1.99	0.01
chr17:67710692:CTCCCTTCCCTCTCTTC	17	Long Reads (vamos)	16bp+	2	2.07058823529412	0.0901960784313725
chr17:67711080:AAAAAATAAAAAAATT	16	Long Reads (vamos)	16bp+	2	2	0.025974025974026
chr17:67714119:AAAAAAAC	8	Long Reads (vamos)	7-15bp	5	4.89473684210526	0.337320574162679
chr17:67716185:TAGTTAACTGCATGATCGCTCCCTCCCC	28	Long Reads (vamos)	16bp+	2	2	0
chr17:67741544:TTAT	4	Long Reads (vamos)	4-6bp	9	9.30172413793103	0.577736131934033
chr17:67745305:TTTA	4	Long Reads (vamos)	4-6bp	10	10.3916666666667	1.24866946778711
chr17:67753962:TAAA	4	Long Reads (vamos)	4-6bp	13	13.2066115702479	0.665289256198347
chr17:67760365:GGCCAGGCGCGGTGGCTCACGCCTGTAATCCCAGCACTTTGGGAGGCTGAGGTGGGTGGATCACGAGGTCAGGAGATCGAGACCATCCTGGCTAACATGATGAAACCCCGTCTCTACTAACAAAAATACAAAAAATTA	138	Long Reads (vamos)	16bp+	4	4	0
chr17:67761842:AAAT	4	Long Reads (vamos)	4-6bp	10	10.3388429752066	0.509228650137741
chr17:67762979:CCTGTAGTCCCAGTTACTCAGAAGGCTGAGACAGGAGAACCGCTTGAACACGGGAAGCAGAGGTTGCAGTGAGCCAAGATCGCGCCATTGCACTCCAGCCTGGGTGATAGAGCGAGACTCCATCTCAAAAAAAAAAAAAAAAAATTAGCCAGGTGTGGTGGCATGTGTGTG	171	Long Reads (vamos)	16bp+	2	2	0
chr17:67768098:TTGCTCAGGCTGGAGTGCAGTGGTACGATCTCAGCTCACTGCAACCTGTGCCTCCCAGGTTCAAGCAATTCTTGTGCCTCAGTCTTCTGCGTAGCTGGAATTACAGGGGCATGTCACTACACCCAGCTAGTTTTTGTATTTTTAGCAGAGACAAGGTTTTGCCGTGTTGGTCAGGCTGGTCTCGAACTCCTGGCCGCAAGTGATCTGCCCGCCTCGGCCTCCCAAAGTGCTGGGATTACAGGTGTGAGCCAC	252	Long Reads (vamos)	16bp+	3	3	0
chr17:67775352:AAGGGTAGGACAACGCA	17	Long Reads (vamos)	16bp+	2	2	0.025
chr17:67776847:TTGTTTTTATTTGTTGTT	18	Long Reads (vamos)	16bp+	2	2.01111111111111	0.0111111111111111
chr17:67777606:CAAAAA	6	Long Reads (vamos)	4-6bp	5	4.75806451612903	1.40440597954367
chr17:67778203:CCTGTAATCCCAGCTACCCAGGAGGCTGAGGCAGGAGAATCGCTTGAACCCGGAAGGCAGAGGTTGCGGTGAGCCGAGATTGCACCATTGCACTCCAGCCTGGGCAACAAGAGCAAAACTCCGTCTCCAAAAAAAAACAAAATACAAAAATAGCCGGGTGTGGTGGGGCACA	172	Long Reads (vamos)	16bp+	4	3.92592592592593	0.0694444444444444
chr17:67781429:GGTGGCTCACGCCTGTAATCCCAGCACTTTGGGAGGCTGAGGCCGGTGGATCACGAGGTCCGGAAATCGAGACCATCCTGGCTAACACGGTGAAACTCCATCTCTACTAAAAATACAAAAACTTAGCCGGGCGTGGCGGCGGGCGCCTGTGGTTCCAGCTACTCGGGAGGCTGAGGCAGGAGAACGGCGTGAACCCGGTAGGCGGAGCTTGCAGTGAGTCGCGATCACGCCACTGCACTCCAGCCTGGGCGACAGAGCCAGACTCCGTCTCAAAAAAAAAAAAAAGAAAAAGAAAC	296	Long Reads (vamos)	16bp+	2	2	0
chr17:67782569:TTTCTTTTTTTT	12	Long Reads (vamos)	7-15bp	2	1.96428571428571	0.0888030888030888
chr17:67782933:TATAAAAATATATA	14	Long Reads (vamos)	7-15bp	2	2.59349593495935	1.07930161268826
chr17:67784071:TATATGTATA	10	Long Reads (vamos)	7-15bp	9	8.91044776119403	1.79643137694984
chr17:67796056:GTGGCTCATGCCTGTAATCCCAGCACTTTGGGAGGCCGAGGCGGGCGGATCATGAGGTCAGGAGATCGAGACCATCCTGGCTAACAAAGTGAAACCCCATCTCTACTAAAAATACAAAAAAATTAGCTGGGCATGGCAGTGTGCGCCTGTAGTCCCAGCTGCTGGGGAGGCTGAGGCAGGAGAATGGGGTGAACCTGGGAGGCGGCGCTTGCAGTGAGCCGAGATCGTGCCACTGCACTCCAGCCTGGGTGACAGAGCAAGACTCTGTCTCAAAAAAAAACCAAAA	286	Long Reads (vamos)	16bp+	2	2	0
chr17:67797743:TTTTGTATTTTTAATAGAGACAGGGTTTCACCATGTTTGCCAGGCTAGTCTCGAACTCCTGACCTGAGGTGAGCCATCTGCCTCACCCTCTCAAAGTGCTGGGATTACAGGCGTGTGCCACTG	123	Long Reads (vamos)	16bp+	2	2	0
chr17:67803267:AAAAAAAAAAAGAA	14	Long Reads (vamos)	7-15bp	5	4.8962962962963	1.40707573244887
chr17:67810886:TTTTTTTTGAGATGGAGTCTCGCTCTGTCGCCCAGGCTGGAGTGCAGTGGTGTGATCTTGGCTCATTGCAGACTCCACCTCCCTGGTTCAAGCGATTCTCCTGCCTCAGCCTCCCGAGTAGCTGGGACTACAGGCGCCCGCCACCATGCCTGGCTAATTTTTGTATTTTT	170	Long Reads (vamos)	16bp+	2	2	0
chr17:67813521:CACCCTTGCCACGCCT	16	Long Reads (vamos)	16bp+	2	1.95348837209302	0.0448700410396717
chr17:67814426:GGCTCACACCTGTAATCCCAGCACATTGGGAGGCTGAGGCAGGCGGATCACCTGAGGTCAGGAGTTCAAGACCACCCTGGCCAACAAGGTGAAACCCCCGTCTCTACTAAAAATACAAAAATTAGCTGGGTGTGGGCCATGCGTGGT	147	Long Reads (vamos)	16bp+	2	2	0
chr17:67815525:TTTTTTTT	8	Long Reads (vamos)	7-15bp	5	4.80147058823529	0.9010348583878
chr17:67818397:TGTTTTT	7	Long Reads (vamos)	7-15bp	7	7.00735294117647	2.11105664488017
chr17:67819007:GGTGGCTCACGTCTGTAATCTCAGCACTTTGGGAGGCCAAGGTGGGCAGGTCACCTGAGGTCAGGAGTTTGAGACCAGCCTGGCCAACATGGTGAAACCCCAACTCTATTAAAAATACAAAAATTAGCCGGGCATGATGGCATGTGCCTGTAATCCCAGCTACTCAGGAGGCTGAGGCAGGAGAATCACTTGAACCCGGGATGCAGAGGTTACAGTGAGCCGAGATCATGCCACTGCACTCTAGCCTGGGCATCAGAGCCAGACTCCATCTCAAAAAAAAAAGACAAGTGCCATAAAAGGCTCACATTTGCCGGGCGC	318	Long Reads (vamos)	16bp+	2	2	0
chr17:67825281:CAGCCGCGCCACCTGCGCCCGGAGTT	26	Long Reads (vamos)	16bp+	2	2	0
chr17:67825607:CCCGGCCCCGCGGGCCTCCCCA	22	Long Reads (vamos)	16bp+	3	2.7816091954023	0.17268110130981
chr17:67826120:GAGGAGGAGGAAGAGGAGGACATGGTCTCC	30	Long Reads (vamos)	16bp+	2	2	0
chr17:67829092:TTGTTTTTTGTTG	13	Long Reads (vamos)	7-15bp	3	2.89090909090909	0.116430358632193
chr17:67829818:TCCTAACATAAGAAATAGCTCAC	23	Long Reads (vamos)	16bp+	2	2	0
chr17:67840485:TCCTCCCCCCTTCCCCCTCT	20	Long Reads (vamos)	16bp+	4	3.61016949152542	0.239895697522816
chr17:67843065:TAGATATATACCTATATATCTACATACATGTAAATATATATCTACATATA	50	Long Reads (vamos)	16bp+	4	3.88392857142857	0.103523166023166
chr17:67843518:AGATATATATCTAGATATATATGTATAAATATCTGTATATATCTAGATATATATACAGA	59	Long Reads (vamos)	16bp+	2	2	0
chr17:678477:TTTTTTTGAGACAGAGTCTCGCTCTGTCGCCCAGGTAGAGTGCAGTGGCATGATCTCGGCTCACTGCAAGCTCCACCCCCCGGGTTCACGCCATTCTCCTGCCTCAGCCTCCCAAGTAGCTGGGACTACAGGCGCCCGCCATCACGCCTGGCTAA	155	Long Reads (vamos)	16bp+	2	2	0
chr17:67850949:GATACAATAAGCAAAT	16	Long Reads (vamos)	16bp+	3	3	0
chr17:67861880:TTTCTTTCCCTGAACCCC	18	Long Reads (vamos)	16bp+	2	1.97560975609756	0.0240891297801867
chr17:6787222:CGTGTGTG	8	Long Reads (vamos)	7-15bp	5	5.31060606060606	0.582176729123294
chr17:67873992:TGGA	4	Long Reads (vamos)	4-6bp	9	9.37623762376238	0.777029702970297
chr17:67879022:TGTCAGTCTTTAGTATCAGGAATATTT	27	Long Reads (vamos)	16bp+	2	1.6195652173913	0.238294314381271
chr17:67880609:GGTTTTT	7	Long Reads (vamos)	7-15bp	5	4.87619047619048	0.167216117216117
chr17:67881852:GTTTTTGTTTTTT	13	Long Reads (vamos)	7-15bp	3	2.9047619047619	0.630857142857143
chr17:67908190:CTCTGTCACCCAGGCTGGAGTGCAGTGGTACGATCTCAGTTCACTGCAGCCTCCAACTCCCAGGTTCCAGCGATTCTCCTGCCTCAGCCTCCTGAGTAGGGATCACAGTTGCACGCCACCATGCCTGGCTAATTTTTGTATTTTTAATAGAGGCGGGGTTTCACCATGTTGGCTAGGCTGGTCTTGAACTCCTTGTCCTCAAGTGATCCGCCCACCTTGGCATCCCAAAGTGCTGGGATTACAGGCATAAGCCACTACACCCATCCAAATTTTATCACTCTTGTTTCAGTTGTCACTGACAATTTTTTTTTTTTTTTTTTTTTTTTGTTGACACGGAGTCTCA	343	Long Reads (vamos)	16bp+	3	3	0
chr17:67916455:GGCGGGCGCCTGTAATCCCAGCTACTCAGGAGACTGAGGCAGGAGAATCACTTGAACCCGGGAGGCGGAGGTTGCAGTGAGCCGAGATCGCGCCATTGCACTCCAGCCTGAGCGACAAGAGCAAAACTCCGTCTCAAAAAAATAATAATAATATACAAAAATTAGCTGGATGTTTG	176	Long Reads (vamos)	16bp+	2	1.98571428571429	0.0142857142857143
chr17:67917612:TTAA	4	Long Reads (vamos)	4-6bp	8	7.89	0.22010101010101
chr17:67919173:AAT	3	Long Reads (vamos)	2-3bp	19	18.8091603053435	3.17099236641221
chr17:67921529:TAAA	4	Long Reads (vamos)	4-6bp	7	6.85576923076923	0.435306198655713
chr17:6793032:AGAA	4	Long Reads (vamos)	4-6bp	79	79.0666666666667	94.1223880597015
chr17:67931476:AAAT	4	Long Reads (vamos)	4-6bp	6	6.20454545454545	0.233542319749216
chr17:67949154:CAGGAGTTCAAGATCAGCCTAGGCAACATGGCAAAACCCTGTCTCTACAAAATACACAAAATTAGCCAAACATGGTGGCATACGCCTGTAGTCCCAGCTACTTGGGAGGCTAAGGCAGGATGATCACTTGAACCCGGAAGGCAGAGGTTGCAGTGAGCCTTGATCGCACCACTGCACTCCAGGAAGCCGAGGCGGGTGGATCACGAGGT	209	Long Reads (vamos)	16bp+	2	2	0
chr17:67949602:ATATATACACACAGACATATAT	22	Long Reads (vamos)	16bp+	6	5.5703125	0.278481791338583
chr17:67953928:TTTTTT	6	Long Reads (vamos)	4-6bp	8	7.72058823529412	2.9880174291939
chr17:67959636:CCAGCCCCT	9	Long Reads (vamos)	7-15bp	3	3.2621359223301	0.254140491147915
chr17:67961575:GTGGCTAATGCCTGTAATCCCAACACTTTGGGAGGCCGAGGTGGACGGATCACCTGAGGTCAGGAGTTCGAGATCAGCCTGGCCAACATGGCAAAACCCTGTCTCTACTAAAAAT	115	Long Reads (vamos)	16bp+	2	2	0
chr17:67965188:AAAAATCAGCCAGGTACGGTGGTGCACACCTGTAATCCCAGCTACTAAGGAGGCTGAGGCAGGAGAATCTCTTGAACCCGGGAGGCAGAGGTTGCAGTGAGCCAAGATCGAGCCACGGCACTCTAGCCCAGGTGACAGTGTGAGACTCCATCTCAGAACAAAAAGAATAACAGGATAGGGATGGTTTGCAGGATTATCAAGTGATACAGATGTACTGAAGACACAGAAAGCCAGTGTGGTTGCTCACATCTATAATCCCAACACTTTGGGAGGCCAGGGCAGGAGGATCACTTGAGTTGACGAGTTAGAGACCAACCTGGGCAACAAAGTGAGACCCCCACCTCTACAAAA	351	Long Reads (vamos)	16bp+	2	2	0
chr17:67969018:AGGCCAGGCACAGTGGCTCATGCCTGTAACCCCAGCACTTTCACAGGCCGAGACAAGCAGATGGCTTGAGCCCAGGAGTTCAAGACCAGCCTGGACAACATGGCAAAACCCTGTCTCTCCAAAAAAAATTTTTTTGAATCAGCCA	145	Long Reads (vamos)	16bp+	2	2	0
chr17:67973026:TTATATATATATAAATATATATATA	25	Long Reads (vamos)	16bp+	3	3.02325581395349	0.0935704514363885
chr17:67976685:AAAAAAAAAAAA	12	Long Reads (vamos)	7-15bp	2	2.18548387096774	0.314909520062943
chr17:67981157:CAAAA	5	Long Reads (vamos)	4-6bp	5	5	0.0555555555555556
chr17:67987250:AAAAAAAAAAAAG	13	Long Reads (vamos)	7-15bp	2	2.25581395348837	0.223110465116279
chr17:679875:GGTGGCTCACGCCTGTAATCCCAGCACTTTGGGAGGCCGAAGTGGGTGAATCATTTCAGGTCAGGAGTTCAAGACCAATCTGGCCAACATGGTGAAACCCCATCTCTACTACAAATACAAAAATT	125	Long Reads (vamos)	16bp+	2	2	0
chr17:6799541:CCATTGACTTGAA	13	Long Reads (vamos)	7-15bp	2	2	0
chr17:67997037:TGCCATTGCACTCCAGCCTGGGTGATAGAGTGAGACTTTTGTCTCAAAAAGAAAAAAAAAAAGAGGAGGAGGAGGAGAACGAAGAAGAAGAAGAAGAAGGAGAGCAGGGCCAGGTGTGGTGGCTCACGCCTGTAATCCCAGCACTTTGGGAGGACAAGGTGGGTCGATCACGAGGCCAGGAGATCCAGACCATCCTGGCTGACACAGTGAAACCCCGTCTCTACTGAAAATACAAAAAATTAGCCGGGCGTGGTGGCGGGTGCCTGTAGTCCCAGCTACTCAGGAGGCTGAGGCAGGAGACTGGCGTGAACCTGGGAGGCGGAGCTTGCAGTGTGGCGCCAC	342	Long Reads (vamos)	16bp+	3	2.96511627906977	0.03406292749658
chr17:67998380:AAAAAGAAAAAGAAAAAAAAG	21	Long Reads (vamos)	16bp+	2	2.09090909090909	0.166666666666667
chr17:68000905:ACACACACACACATATATAT	20	Long Reads (vamos)	16bp+	3	2.9009900990099	0.11009900990099
chr17:68001240:CTTGGCTCACTGCAAC	16	Long Reads (vamos)	16bp+	2	2.02816901408451	0.0277665995975855
chr17:68001644:CTTTTCTTTTTTTTTCTTTTAGACAGAGTTTTGCTCTGTTGCCCAGGCTGGAGTGCAGTGGCACGATCTCAGCTCACTGCAAGCTCCACCTCCCGGGTTCACGCCATTCTCCCGCCTCAGCCTCCTGAGTAGCTAGGACTACAGGTGCCCGCCACCACGCCTGGCTAATTTTTTTGTATTTTTAGTAGCGACGGGGTTTTACTGTGTTAGCCAGGATGTTCTCAATCTCCTGACCTCGTGATCCGCCTGCCCCGGCCTCCCAAAGTGTTGGGATTACAGGTGTGAGCCACTGCGCC	296	Long Reads (vamos)	16bp+	5	4.98888888888889	0.0111111111111111
chr17:68003815:TTAT	4	Long Reads (vamos)	4-6bp	13	12.792	1.44025806451613
chr17:68004882:TTGGCCCGGCACAGTGGCTCACGCCTGTAATCCTAGCACTTTGGGAGGCCAAGGTGGGTGGATCGCTTGCGGCCAGGAGTTTGAGACCAGCTGGGCAACATGATGAAACTCTGTCTCTACTGAAAATACAAAAATTAGCCGGACATCATGGTGCTCGCCTGTAGTCCCAGCTGCTCAGGAGGCTGAGGCAGGAGAATTGCTTGAACTTGGGAGACAGAGGTTGCAGTGAGCTGAGATGGTGCCACTGCACTCCAGCCAGGGCAACAGAGTGAGACCCTGTCTCAAAAAAAAAAAAAAA	298	Long Reads (vamos)	16bp+	2	2	0
chr17:68006579:ATATATATATATACTATATATAT	23	Long Reads (vamos)	16bp+	3	2.75675675675676	0.258476658476658
chr17:68011406:TGT	3	Long Reads (vamos)	2-3bp	11	11.1732283464567	1.14435695538058
chr17:68013557:AAGAGG	6	Long Reads (vamos)	4-6bp	7	7.04	0.474193548387097
chr17:68014258:TGGCCAGGCATGGTGGCTCATGCCTGTAATCCCAGCACTTTGGGAGGCTGAGATGGGTGGGCCATTTGAGGTCAGGAGTTTCAGACCAGCCTGGCCAACATGGTGAAACCCCATCTCTACTAAAAATACAAAAAT	135	Long Reads (vamos)	16bp+	2	2	0
chr17:68014675:CAAA	4	Long Reads (vamos)	4-6bp	6	6.20560747663551	0.617704108622818
chr17:68020940:GGCCGGGCTCGGTGGCTCACGCCTGTAATCCCAGCATTTTGAGATGCCCAAACGGGCGGTTCCCTTTAGGTCAGAAGTTCGAGACCAGCCTGGCCAAAAAGGTGAACCCTAATCTCTACTAAAAATGCAAAAATTACCGGGGCGTGGTGGCGAGCGCCTGTAGTCCCAGCTGCTTCGGAGGGTGAGGCAGGAGAATCGCTTGAACCGGGGAGGCGGAGGCTGCAGTGAGCCGAGATCTCGCCATTGCACTGCAGCCTGGGTGATAGAGCAAGACTCTTTCAAAAAAAAAAAAAAAAAAAAA	301	Long Reads (vamos)	16bp+	3	3	0
chr17:68022816:CAAAAAAA	8	Long Reads (vamos)	7-15bp	4	3.95238095238095	0.221714285714286
chr17:68027907:AAAT	4	Long Reads (vamos)	4-6bp	12	11.5984251968504	1.49618797650294
chr17:68029428:AAAAAGAAAG	10	Long Reads (vamos)	7-15bp	4	3.9469696969697	0.691822808235022
chr17:68034037:AAAGAAAAGAAAAA	14	Long Reads (vamos)	7-15bp	3	2.848	0.194451612903226
chr17:68035450:ACCGCCCGGCCGCTCCCTC	19	Long Reads (vamos)	16bp+	2	2.07042253521127	0.123541247484909
chr17:68038143:TTTTTGTATTTTTAGTAGAGACGGTGTTTCAACATGTTAGCCAGGATGGTCTCGATCTCCTGACCTCGTGATCCACCCGCCTCAGCCTCCCAAAGTGCTGGGATTACAGGCGTGAGCCACTGCCCGGCCTG	131	Long Reads (vamos)	16bp+	2	2	0
chr17:68050136:CTCCCTCCTTCCTTCTCTTTCTCTCTCTCTTTCTTTTTGCTCTCCCTCTCTCCCCTCC	58	Long Reads (vamos)	16bp+	5	5.33606557377049	0.588605879962065
chr17:68057961:AGAT	4	Long Reads (vamos)	4-6bp	15	14.9349593495935	0.618685858989737
chr17:68062664:AAT	3	Long Reads (vamos)	2-3bp	10	10.3671875	3.43104084645669
chr17:68067703:TGGCTCACGCCTGTAATACTAGCACTTTGGGAGGCTGAGGCAGGTGGATCACGAGGTCAAGAGATCGAGACCATCCTGGCCAACATGGTGAAACCCCGTCTCTATTAAAAATACAAAAATTAACTGGGCGTGGTGGTGGACGCCTGTAATCCCAGCTACTCGGGTGGCTGAGACAGGAGAATCGCTTGAACCCAGGAGATGGAGGTTGCAGTGAGCCGAGATCATGTCACTGCACTCCAGCCTGGGTGACAGAGCAAGAGTCCGTCTCAAAA	272	Long Reads (vamos)	16bp+	2	2	0
chr17:68068959:TATTATATACATATCATT	18	Long Reads (vamos)	16bp+	3	2.98765432098765	0.0123456790123457
chr17:68070261:TTATATATATCAT	13	Long Reads (vamos)	7-15bp	2	2	0
chr17:68075795:AAAAT	5	Long Reads (vamos)	4-6bp	8	8.17708333333333	0.673574561403509
chr17:68076771:AAAAAAACACCCAAAAAAC	19	Long Reads (vamos)	16bp+	3	3	0.290909090909091
chr17:68079174:TGTT	4	Long Reads (vamos)	4-6bp	7	7.18018018018018	1.18542178542179
chr17:68079363:TTTTGTATTTTTAGTAAAGTCAGGGTTTCACCATATTGGCCAGGCTGGTTTCGAACTCCTGACCTTGTGATCCGCCCGCCTCGGTCTCCCAAAGTACTGAGATTACAGGCGTGAGCCAGCGCGCCCAGCC	130	Long Reads (vamos)	16bp+	2	2	0
chr17:68081079:AGTCTGGTGGGGACTTGGAGAATCTTTATGTCTAGCTAAGGGATTGTAAATACACCAATCAGCACTCTGTATCTAGCTCAAGGTTTGTAAACACACCAATCAGCACCCTGTGTCTAGCTCAGGGTTTGTGAATGCACTAATCAGCACTCTGTATCTAGTT	160	Long Reads (vamos)	16bp+	3	3	0
chr17:68081649:GCTCTCTGTAAAATGGACCAAT	22	Long Reads (vamos)	16bp+	2	2	0
chr17:68084666:TATATAAATATATATAATATGTGTATATATA	31	Long Reads (vamos)	16bp+	3	2.85897435897436	0.122710622710623
chr17:68094322:AAGATTATAATCTTGTAAGTAATTATAGAATCTTGTAAGTAATTGT	46	Long Reads (vamos)	16bp+	3	3	0
chr17:68099747:TCTAGCTCAAGGTTTGTAAACACACCAATCAGCACCCTGTG	41	Long Reads (vamos)	16bp+	7	6.90265486725664	0.088653603034134
chr17:68104619:CACACACACACACACACTCTCT	22	Long Reads (vamos)	16bp+	2	1.95698924731183	0.0416082281439925
chr17:68109681:TATT	4	Long Reads (vamos)	4-6bp	7	6.78571428571429	0.604130808950086
chr17:6811224:ATC	3	Long Reads (vamos)	2-3bp	9	8.84375	0.406907894736842
chr17:68113654:TGTATACACATACAAATT	18	Long Reads (vamos)	16bp+	3	3.08910891089109	0.081980198019802
chr17:68116153:CTCCTCACCTCCCAGATGGGGCGGCGGGGAAGAGGCGCTCCCCACATCTCAGACGATGGGTGGCCGGGAAGAGGCG	76	Long Reads (vamos)	16bp+	5	5	0
chr17:6812576:TTCTGTTCTCTGCA	14	Long Reads (vamos)	7-15bp	2	1.96590909090909	0.033307210031348
chr17:68136630:ATATAGATATATATATAT	18	Long Reads (vamos)	16bp+	3	3.06034482758621	0.196326836581709
chr17:68142826:CTCTTTCTTTCATTTCCCTTCCTCC	25	Long Reads (vamos)	16bp+	2	2	0
chr17:68149686:ATGGTAAGTCCCAGGTCCAAAGGTTGAACTGTGGCTTGAGTCAGGTGTGAATGCTGAGCCTGAACCTGGTCTGGATGTGGAAGTGTCACCTTAGGGTGCTTTGGCAGAACTATAGTCTTCTTCAGGGGTGTAGAATGTTCAACCTCCATAGTGGGTTCTGGAGTG	165	Long Reads (vamos)	16bp+	2	2	0
chr17:68150954:GGTTCAGCCTCCTTAGGGGGCTCTGGTGGCTCAGCTGGGAACTCTTGCTGGACTGGAGAA	60	Long Reads (vamos)	16bp+	2	2	0
chr17:68151164:TCCTGCTGGGCTGGAGAAGATTCAACCTCCCCAGAAGACTCAGAAGGCTGAGCTGGCTGCTTCTGCTCACTGGGGGAAAGTTCAGGCTCTATAGGAGGACCTGGAGGCTCAGTTGGAGCCTCATCTTGGATTGCAGAAGGTTCCATCTCTTCTAGAGGCTGAGCTGGGCTC	171	Long Reads (vamos)	16bp+	2	2	0
chr17:68153688:AATAA	5	Long Reads (vamos)	4-6bp	5	4.81632653061224	0.440143067536293
chr17:68154816:TCCCC	5	Long Reads (vamos)	4-6bp	9	8.56818181818182	0.934247050659264
chr17:68165849:TTTTTTTG	8	Long Reads (vamos)	7-15bp	5	4.78030303030303	0.188006014341892
chr17:68168996:AGCTAGACACAGGGTGCTGATTGGTGTGTTTACAAACCTTG	41	Long Reads (vamos)	16bp+	3	3	0
chr17:68172417:AAGGAAGTCATGAATGGAGCATGGTTGAGAACCCCAGCATCAGGTAGATTCAG	53	Long Reads (vamos)	16bp+	2	2	0
chr17:68180345:TGTCTAGCTAAGGGATTGTAAATACACCACTCAGCACTCTG	41	Long Reads (vamos)	16bp+	4	4	0
chr17:68180567:ACCAATCAGCTCTCTGTAAAATAG	24	Long Reads (vamos)	16bp+	3	3	0
chr17:68185200:GGCAGGAGGCGTGACA	16	Long Reads (vamos)	16bp+	2	1.98913043478261	0.0108695652173913
chr17:68188273:TTATTTACAATTTCA	15	Long Reads (vamos)	7-15bp	2	2	0
chr17:68194933:AACCATTTGTTAAACTTTTA	20	Long Reads (vamos)	16bp+	2	2	0
chr17:68200142:GGGTGCTTCCAACATTTCAGATGGGTTTGTTT	32	Long Reads (vamos)	16bp+	2	2.19318181818182	0.157654127481714
chr17:68205728:GCCCCG	6	Long Reads (vamos)	4-6bp	5	4.42105263157895	2.54864433811802
chr17:68208325:TAAATGCACCAATCAGCACCCTGTGTGTAGCTCAGGGTTTG	41	Long Reads (vamos)	16bp+	3	3	0
chr17:68211679:ATATGTATATATGT	14	Long Reads (vamos)	7-15bp	21	21.2058823529412	3.64618736383442
chr17:68222521:AATATATAATGA	12	Long Reads (vamos)	7-15bp	2	2	0
chr17:68223550:TTTTTTTGAGATGGAGTTTCTCTCTTGTTGCCCAGGCTGGAGTGCAGTGGCACGATCTCAGCTCAATGCAACCTCTGCCTCTCGGGTTCAAGTGATTCTCCTGCCTTGGCCTCCCAAGTAGCTGGGATTACAGGTGCCTGCCACCATGCCTGGCTAATTTTTTTGTTGTTTGTTTG	176	Long Reads (vamos)	16bp+	3	3	0
chr17:68230057:TGTTT	5	Long Reads (vamos)	4-6bp	6	6.06666666666667	0.382072829131653
chr17:68231018:ATTTTTTACATTTTAATTTTATT	23	Long Reads (vamos)	16bp+	3	2.6	0.319230769230769
chr17:68233685:TTTATTTTTA	10	Long Reads (vamos)	7-15bp	5	5.176	0.19458064516129
chr17:68241711:TTA	3	Long Reads (vamos)	2-3bp	11	10.8990825688073	0.721202854230377
chr17:68241890:TTTTCTTTTTTCT	13	Long Reads (vamos)	7-15bp	2	2.25423728813559	0.345067362016515
chr17:68252679:TTTTTGGCCAGATGGGAT	18	Long Reads (vamos)	16bp+	2	2.02020202020202	0.0199958771387343
chr17:6826617:AGAT	4	Long Reads (vamos)	4-6bp	12	12.0084745762712	1.7178762856729
chr17:68266378:GTATATATATGTATATATATACTTTTTTGTATAAAAA	37	Long Reads (vamos)	16bp+	3	3.109375	0.113927165354331
chr17:68284391:TAAAATAAATAAA	13	Long Reads (vamos)	7-15bp	2	2.1025641025641	0.0932400932400932
chr17:68292865:AACCTTGTAGGCGTAATTT	19	Long Reads (vamos)	16bp+	2	1.98958333333333	0.0104166666666667
chr17:68293492:TAA	3	Long Reads (vamos)	2-3bp	9	8.65217391304348	0.948131197559115
chr17:6829441:TCTTTCTTTCTTTCTCTCTTTCAT	24	Long Reads (vamos)	16bp+	3	3	0.133333333333333
chr17:6829736:TTGTAATCTTTTATTG	16	Long Reads (vamos)	16bp+	2	2	0
chr17:68305989:TTCTTTTTTCTTTTTC	16	Long Reads (vamos)	16bp+	2	1.93518518518519	0.0798719280027691
chr17:68308718:ACAGAGTGCCGATTGGTGTATTTACAATCCCTGAGCTAGA	40	Long Reads (vamos)	16bp+	2	2	0
chr17:68309857:AAAAAAATAAATAAAAT	17	Long Reads (vamos)	16bp+	2	2.27659574468085	0.245252802562343
chr17:6831026:AGG	3	Long Reads (vamos)	2-3bp	8.5	8.5	1.08974358974359
chr17:68322615:AAAAAATTAAAAAAA	15	Long Reads (vamos)	7-15bp	3	2.93220338983051	0.0637404027234536
chr17:6832689:TACAATACCTAA	12	Long Reads (vamos)	7-15bp	13	12.8208955223881	0.238357086746718
chr17:68330927:TTTTCTTTACTTTTC	15	Long Reads (vamos)	7-15bp	2	2.02752293577982	0.0455317703024125
chr17:68331177:TTTC	4	Long Reads (vamos)	4-6bp	21	19.2556390977444	22.2068808384598
chr17:68332501:AGTATAATTTTGGGGAACTAATAAATGTCCATGAAATCATCACAATTTATGTTCAGAGATTGCAGTAAAGACAGACATAAGAAATTATAAA	91	Long Reads (vamos)	16bp+	3	2.82291666666667	0.147258771929825
chr17:68333631:AAT	3	Long Reads (vamos)	2-3bp	13	13.3145161290323	2.98157618672961
chr17:68336855:AAAT	4	Long Reads (vamos)	4-6bp	7	7.15384615384615	0.306198655713219
chr17:6834013:CTGAACTCATTCATTCT	17	Long Reads (vamos)	16bp+	4.5	4.5	0.252173913043478
chr17:68342324:TACATATATATAT	13	Long Reads (vamos)	7-15bp	2	1.96907216494845	0.0302835051546392
chr17:68350786:AAAAT	5	Long Reads (vamos)	4-6bp	8	8.49606299212598	0.442444694413198
chr17:68352038:GAGAGAGAGAGAGAGAGAGAGACAGA	26	Long Reads (vamos)	16bp+	6	5.8962962962963	0.526478717523494
chr17:68354060:TTTTTAATCTATGTTAAAAATC	22	Long Reads (vamos)	16bp+	3	3	0.0170940170940171
chr17:68355566:CTGGTCTTGAACTCCTGACCTTAGGTGATCCACCCGCCTTGGCCTCCCAAAGTTCTGGGATTACACGCATGAGCCACTGTGCCTGGC	87	Long Reads (vamos)	16bp+	2	2	0
chr17:68358202:AAAAAAAATATAAAATG	17	Long Reads (vamos)	16bp+	2	2.03846153846154	0.0634365634365634
chr17:68361552:ACAA	4	Long Reads (vamos)	4-6bp	9	9.04098360655738	0.337149437745563
chr17:68364144:TCTCCACACCCTG	13	Long Reads (vamos)	7-15bp	2	1.97142857142857	0.0281573498964803
chr17:68369840:AAGGAAGAGGAGGAAAGGC	19	Long Reads (vamos)	16bp+	2	2.07692307692308	0.0719280719280719
chr17:68380179:TTCC	4	Long Reads (vamos)	4-6bp	12	12.1240310077519	0.687621124031008
chr17:6838101:TCTT	4	Long Reads (vamos)	4-6bp	6	5.92307692307692	0.56768038163387
chr17:68385223:ATGGAGGCATGGGTGGCTAG	20	Long Reads (vamos)	16bp+	3	2.98701298701299	0.012987012987013
chr17:68385502:GGGAG	5	Long Reads (vamos)	4-6bp	17	16.9172932330827	1.7885623148781
chr17:68389973:CTTT	4	Long Reads (vamos)	4-6bp	7	6.67647058823529	1.21112405358183
chr17:68393945:TTTTTGTTTTTT	12	Long Reads (vamos)	7-15bp	2	1.97115384615385	0.0282860343539955
chr17:68396000:TGTTTTTTTTTTT	13	Long Reads (vamos)	7-15bp	2	2	0.120689655172414
chr17:68402217:TTGTTGTTTGTTTGTTTGTTTTGAGACAGAGTCTCGCTCTGTCGCCCAGGATGGAGTGCAGTGGCGTCATCTTGGCTCACTGCAACCTCCGCCTCTTGGGTTCAAGCGATTCTCCTGCCTCAGCCTTCTGAGTAGCTGGGACTACAGGTGTGCACCACCATTCCCGGCTAATTTTTTAATTTTTAGTAGAGACTGTATTTCGTCATATTGGTCAGGCTGGTCTTGAACTCCTGACCTCGTGATCCGCCCGCCTTTCAGCCTCCCAATCCTGTACTAGTTTT	281	Long Reads (vamos)	16bp+	2	2	0
chr17:68407822:TTTACTGATTTGAATGCCCT	20	Long Reads (vamos)	16bp+	2	2	0
chr17:68414298:TTTATGTGGTGTATCACA	18	Long Reads (vamos)	16bp+	3	2.9875	0.0378164556962025
chr17:68419357:AGACCAGCCTGGCCAA	16	Long Reads (vamos)	16bp+	2	2	0
chr17:68420557:AGTTTAGTCTTGG	13	Long Reads (vamos)	7-15bp	2	2.0126582278481	0.0126582278481013
chr17:68422131:AAAAAGTCAGTTTAGGCTGGGCGCAGTGGCTCACACCTGTAATCCCAGCACTTTAGGAGGCTGAGGGGGGTGATCACCTGAGGTCAGGAGTTTGAGACCAGCCTGGCCAACATGGTGAAATCCTGTCTCTACTAAAAATACAAAATTTAGCTGGGCATGGTAGCATGCCTGAAACCCCAGCTACTTGGGAGGCTGAGGCACTAGAATCACTTGAACCTAGGAGGTGGAGGTTGCAGTGAGTGGAGATCACGCCAACACATTCTAGCCTGAGGGACAGAGTGAGACTCTATCATCTCAAAAAAA	303	Long Reads (vamos)	16bp+	2	2	0
chr17:68426975:GGAGAGCACTCCACCCCCAGGTAACAGTGAAGGGGGAAGGGGAG	44	Long Reads (vamos)	16bp+	2	2	0
chr17:68432537:GCATGTATCAGCGTGATATGGTGCCCAGCCTCT	33	Long Reads (vamos)	16bp+	3	3	0
chr17:68443704:AATAGAAGCAGTTGTTCAATGATACCAAACTGAAATAT	38	Long Reads (vamos)	16bp+	2	2	0
chr17:68444835:CTCCCTCCATTCCTCC	16	Long Reads (vamos)	16bp+	3	2.97826086956522	0.0215002388915432
chr17:68448385:ATCTTGGTTCCGACGTTAG	19	Long Reads (vamos)	16bp+	2	2.26136363636364	0.195271682340648
chr17:68454685:TAAACTTTCTTCACA	15	Long Reads (vamos)	7-15bp	2	2	0.0212765957446809
chr17:68457515:CCCCGCCCCTA	11	Long Reads (vamos)	7-15bp	4	4.7421875	2.25584399606299
chr17:68461554:GTCCTATTCTTCTTTTTATAAA	22	Long Reads (vamos)	16bp+	2	2	0
chr17:68464690:AAAAAAAAC	9	Long Reads (vamos)	7-15bp	3	2.76923076923077	0.213527851458886
chr17:68466078:CGTGCAAATGGGCCTGT	17	Long Reads (vamos)	16bp+	2	1.97183098591549	0.0277665995975855
chr17:68473510:TTTA	4	Long Reads (vamos)	4-6bp	8	8.05555555555556	0.277258566978193
chr17:68476124:TATAATCTAC	10	Long Reads (vamos)	7-15bp	5	4.71717171717172	0.266130694702123
chr17:68476616:TCCCTCCATCCC	12	Long Reads (vamos)	7-15bp	6	5.84070796460177	0.474399494310999
chr17:68486371:TTCT	4	Long Reads (vamos)	4-6bp	53	52.6222222222222	19.6248756218905
chr17:68489186:TATATATATATATATGGAAAGTA	23	Long Reads (vamos)	16bp+	18	17.4963503649635	1.1635895234006
chr17:68491575:GGAGGAAGTG	10	Long Reads (vamos)	7-15bp	4	3.9438202247191	0.0990806945863126
chr17:6849407:ACAGTCCCTCATGGC	15	Long Reads (vamos)	7-15bp	2	2	0
chr17:68495932:CTCCC	5	Long Reads (vamos)	4-6bp	81	79.1594202898551	497.711625938855
chr17:68516459:GAAATGATTCATATACCAAAA	21	Long Reads (vamos)	16bp+	3	2.66355140186916	0.244225004408394
chr17:68525999:TTTCTTTTAATGAGCAAATATTTC	24	Long Reads (vamos)	16bp+	3	2.98198198198198	0.0178542178542179
chr17:68528982:ATTTTAGAGGTAAAGAACTCAGAATTTAATACTT	34	Long Reads (vamos)	16bp+	2	2	0
chr17:68532385:TTAAATCATTTGG	13	Long Reads (vamos)	7-15bp	2	2	0
chr17:68533172:CATATATAAAGCCT	14	Long Reads (vamos)	7-15bp	2	2	0
chr17:68548123:GTGGCACACGCCTATAATCCCAGCACTTTGGGAGGCTGAGGTGGGCGGATCACCTGAGGTCGAGAGTTCGAGACCAGCCTGGCCAACACGGTGAAACCCCGTCTCTACTAAAAATGCAAAAATTAGC	127	Long Reads (vamos)	16bp+	2	1.98571428571429	0.0142857142857143
chr17:68551688:ATT	3	Long Reads (vamos)	2-3bp	13	13.536	3.70232258064516
chr17:68553731:TATATACATATATACACACATGCA	24	Long Reads (vamos)	16bp+	17	16.4222222222222	0.827860696517413
chr17:68561800:TTTCTTTCTTTCTGTT	16	Long Reads (vamos)	16bp+	2	1.99	0.01
chr17:68568469:AAAT	4	Long Reads (vamos)	4-6bp	7	7.02857142857143	0.374175824175824
chr17:68571940:TATATATATGTGTGTGTG	18	Long Reads (vamos)	16bp+	5	4.94252873563218	0.426891205560011
chr17:68573419:CCTTCCTTTCTTTCCTTTCTTTCCCTCTCTTTCTCTTTTCCTTCTTTCCTTCCTTT	56	Long Reads (vamos)	16bp+	5	4.99230769230769	0.147227191413238
chr17:68575375:TTATATATTATATAATATATATT	23	Long Reads (vamos)	16bp+	18	18.6015625	3.21795029527559
chr17:68580348:CGAAATGGGCTGGTTTCC	18	Long Reads (vamos)	16bp+	2	2.01428571428571	0.0142857142857143
chr17:68581350:TT	2	Long Reads (vamos)	2-3bp	103	102.138686131387	110.620330613997
chr17:68582711:AGGAAACTGAGGCTTGG	17	Long Reads (vamos)	16bp+	2	2	0
chr17:68584317:AAAAC	5	Long Reads (vamos)	4-6bp	7	6.93129770992366	2.04908984145625
chr17:68590421:GGAGAAAGAGACATGAACCCGTG	23	Long Reads (vamos)	16bp+	3	2.98823529411765	0.0117647058823529
chr17:68591093:TGTTT	5	Long Reads (vamos)	4-6bp	6	6.37719298245614	1.45823629871138
chr17:68599926:GGGAGCGGACGAGGGAGC	18	Long Reads (vamos)	16bp+	2	2.02105263157895	0.0208286674132139
chr17:68616040:ATTT	4	Long Reads (vamos)	4-6bp	7	6.87755102040816	0.149800126236061
chr17:68624470:TCTA	4	Long Reads (vamos)	4-6bp	13	13.0521739130435	0.453394355453852
chr17:68625810:CTGCCAATATGAT	13	Long Reads (vamos)	7-15bp	2	2	0
chr17:68627658:CTTTCT	6	Long Reads (vamos)	4-6bp	9	9.01754385964912	0.990839931687626
chr17:68646916:GTGTATGGATCACCTGAGGTCAGCAGTTGGAGACCAGCCT	40	Long Reads (vamos)	16bp+	2	1.58585858585859	0.245104102246959
chr17:68651750:CCAT	4	Long Reads (vamos)	4-6bp	18	17.6178861788618	0.746234839397574
chr17:68656372:AATA	4	Long Reads (vamos)	4-6bp	7	7.40384615384615	1.21396564600448
chr17:68661986:TTATTTCAATAAATAACAACAA	22	Long Reads (vamos)	16bp+	3	2.91463414634146	0.0790424570912376
chr17:68665702:TTGAAACCAGGAGT	14	Long Reads (vamos)	7-15bp	6	5.99090909090909	0.0457881567973311
chr17:68666363:AAGCCCAATACCCAATAGTTACCTTTTCTGCTCCTCTCTCCTCCCACCCTCCCCCCTC	58	Long Reads (vamos)	16bp+	2	2	0
chr17:68679980:TCCA	4	Long Reads (vamos)	4-6bp	41	41.2238805970149	6.49085400067333
chr17:68682537:ATCC	4	Long Reads (vamos)	4-6bp	38	38.1716417910448	1.93272360004489
chr17:68690675:GGACCCAGAAGTGGAC	16	Long Reads (vamos)	16bp+	3	2.98969072164948	0.0103092783505155
chr17:68694272:TTCTGTAGGCTTGGGGAGGCAGACACAA	28	Long Reads (vamos)	16bp+	3	3	0
chr17:68698246:TGTAA	5	Long Reads (vamos)	4-6bp	10	9.22764227642277	1.35759029721445
chr17:687013:GTGGCTCATACCTGTAATCCCAGCACTTTGGGAGGCTGAGGCACGCAGATCATGAGGTCAGAAGATCGAGACCATCCTGGCCAACATGGGGAAACCCCATCTCCACTAAAATACAGAAAATTAGCCGGGCGTGGTGGCACATGCCTGTAGTCCCAGCTACTCAGGAGGCTGAGGCAGGGGAATTGCTTGAACCCAGGAGGCAGAAGCTGCAGTGAGCCAAGATCGCACCAATGCACTCCAGCCTGGAGAGAGAGCAAGACTCAGTCTCAAAAAAAAAAA	279	Long Reads (vamos)	16bp+	2	2	0
chr17:68709138:GGATAGATGGATGGA	15	Long Reads (vamos)	7-15bp	2	1.98850574712644	0.0114942528735632
chr17:68709503:CAAGTCATCCACCTGCCTC	19	Long Reads (vamos)	16bp+	2	2	0
chr17:68726237:AAAATAAAAAAAAA	14	Long Reads (vamos)	7-15bp	2	2.01162790697674	0.0116279069767442
chr17:68735595:ATTTAAAAATATG	13	Long Reads (vamos)	7-15bp	2	2	0
chr17:68740859:AGCAGATGAGGAGACA	16	Long Reads (vamos)	16bp+	3	2.62135922330097	0.237578526556254
chr17:68755888:AGACAGATGAACTTTCACATGAGTGATTTCTAGTTCTGGCTGCTGTGTGATATTGAATAGGTATTAAACCTCTCAAAGTCTCAGTTTTCTCATCTGTAAAATTGGAATAGGAAAACCTACATTAACAGGTTAGAGTTAAGTAAAATTAAAT	151	Long Reads (vamos)	16bp+	2	2	0
chr17:68760886:AAAC	4	Long Reads (vamos)	4-6bp	9	8.86290322580645	0.509506949908209
chr17:68765768:AAATAAAA	8	Long Reads (vamos)	7-15bp	6	5.49593495934959	0.317606290817007
chr17:68768386:AAAGAAAAAAAAGAAAG	17	Long Reads (vamos)	16bp+	6	5.66165413533835	0.816473000683527
chr17:68778872:TTTG	4	Long Reads (vamos)	4-6bp	8	8.04385964912281	0.467085856233504
chr17:68782120:ATTATTGTTGTTGTTT	16	Long Reads (vamos)	16bp+	3	2.98780487804878	0.0368864799759109
chr17:6878220:CTTTCCAATGAATACG	16	Long Reads (vamos)	16bp+	2	2	0
chr17:68786231:CCCTCCCTCCTTCCTTCCTCTCACCCCTCTCTCCCTCCCCTCCTTTTCCTTCCTTCCTTCCTTCCTCTCCTC	72	Long Reads (vamos)	16bp+	3	3.1271186440678	0.180283934521223
chr17:68795646:TTACAAAGTACATTCTCAAGGGTGGGGGGAATA	33	Long Reads (vamos)	16bp+	3	2.65656565656566	0.227788084930942
chr17:68800274:AAAT	4	Long Reads (vamos)	4-6bp	17	17.3157894736842	1.36921850079745
chr17:68802724:TTTTTTTTTGTT	12	Long Reads (vamos)	7-15bp	3	3.27272727272727	0.276197085357391
chr17:68815089:ATATCAATTTTCATTT	16	Long Reads (vamos)	16bp+	2	1.98648648648649	0.0135135135135135
chr17:68816164:ATTTTAATT	9	Long Reads (vamos)	7-15bp	6	6.15322580645161	0.163322842905848
chr17:68824368:TTG	3	Long Reads (vamos)	2-3bp	14	13.890625	3.37376968503937
chr17:68827634:GCCCGGCCAATTTTTGTATTTTTAGTAGAGACGGGGTTTTACCATATTGGCCAGGATGGTCTCGAGTTCTTGACCTCGTGATCTGCCCGCCTCGGCCTCCCAACGTCCTGGGATTACAGGCCTGAGC	127	Long Reads (vamos)	16bp+	2	2	0
chr17:68830959:AACTACCACCAATAGGTTG	19	Long Reads (vamos)	16bp+	2	2	0
chr17:68834670:TTCC	4	Long Reads (vamos)	4-6bp	20	20.4758064516129	2.30022292158405
chr17:68837252:GCTAATGAAT	10	Long Reads (vamos)	7-15bp	3	2.97402597402597	0.0782638414217362
chr17:68840150:ATCCATCCACCTTGTGTAAGACTGGAGCTGAC	32	Long Reads (vamos)	16bp+	2	2	0
chr17:68841615:AGTCCCGCTCTGTCACCCAGGCTGT	25	Long Reads (vamos)	16bp+	2	2	0
chr17:68858137:AAAGTGCTATTT	12	Long Reads (vamos)	7-15bp	2	1.97727272727273	0.022466039707419
chr17:688582:CCCCGCCTCAACTACAACCAGTAGCACTCTAGAAGCAGGCAAAATGAACAGTC	53	Long Reads (vamos)	16bp+	2	2	0
chr17:68864176:TTTGACAAATGCATATA	17	Long Reads (vamos)	16bp+	3	3	0
chr17:68872581:AAAAAAT	7	Long Reads (vamos)	7-15bp	6	5.80147058823529	0.308442265795207
chr17:68879421:TCTTAATACCTTTAATAGTTACTCCTTGATGGCAGTGGCAGCCTGTCTGGAGCCACCACAGCAAAGATGCTGGCTGTAGCAGGGGAG	87	Long Reads (vamos)	16bp+	2	2	0
chr17:6888128:ATTTCTACTTTTATT	15	Long Reads (vamos)	7-15bp	2	1.98666666666667	0.0133333333333333
chr17:68887303:ATATTGTCACTTACTTG	17	Long Reads (vamos)	16bp+	2	2	0
chr17:68887881:TATATATATATATATATATATATATATATA	30	Long Reads (vamos)	16bp+	5	5.448	0.41058064516129
chr17:6889288:CAAGAGATCAAGACCATCCTGC	22	Long Reads (vamos)	16bp+	2	1.50980392156863	0.25237817899437
chr17:68893554:TTCC	4	Long Reads (vamos)	4-6bp	23	23.4769230769231	2.35992844364937
chr17:68894439:CAAAACATGTATATAGTAAAA	21	Long Reads (vamos)	16bp+	4	3.67592592592593	0.221097265489789
chr17:68904291:AAT	3	Long Reads (vamos)	2-3bp	13	12.2439024390244	7.71051579368253
chr17:68908014:AAATAAGAGGACAAAAACCCA	21	Long Reads (vamos)	16bp+	2	2	0
chr17:68922489:CATGTGAGGAGTTA	14	Long Reads (vamos)	7-15bp	2	1.97183098591549	0.0277665995975855
chr17:68929876:ATTCTTTAGAATTAGGAAT	19	Long Reads (vamos)	16bp+	2	2	0
chr17:68940098:ATTGTTATAAAAATG	15	Long Reads (vamos)	7-15bp	2	1.98765432098765	0.0123456790123457
chr17:68946050:AATT	4	Long Reads (vamos)	4-6bp	8	7.89583333333333	0.431140350877193
chr17:68956448:TGTGTATGTGTGTG	14	Long Reads (vamos)	7-15bp	2	2	0.0208333333333333
chr17:68958407:TTATATATAATATATAATATATAATATAA	29	Long Reads (vamos)	16bp+	15	15.4656488549618	22.5584263065179
chr17:68961877:TAGA	4	Long Reads (vamos)	4-6bp	29	29.1153846153846	2.61449016100179
chr17:68963160:CCAAAGCCCCGAGGAAACCCCAAATTTCATCTCGAGGACACCAGTCCCA	49	Long Reads (vamos)	16bp+	2	2	0
chr17:68967370:AGTATTCCATCATATG	16	Long Reads (vamos)	16bp+	2	2.0126582278481	0.0126582278481013
chr17:68969555:TTTTGTTTTT	10	Long Reads (vamos)	7-15bp	3	3.39316239316239	0.257883878573534
chr17:68977183:CAGGAGCCGCCAGGTGGTCA	20	Long Reads (vamos)	16bp+	2	2.01162790697674	0.0116279069767442
chr17:68985665:GTGGCTCACACCTGTAATCCCAG	23	Long Reads (vamos)	16bp+	2	2	0
chr17:68985939:AAAAGA	6	Long Reads (vamos)	4-6bp	6	5.78225806451613	1.52130868082874
chr17:68987742:TTTG	4	Long Reads (vamos)	4-6bp	7	7.328	2.14154838709677
chr17:6899356:GATTCTCATTTCACCAG	17	Long Reads (vamos)	16bp+	2	1.98571428571429	0.0142857142857143
chr17:69019839:AAGTTTCCAGTCTTCCAACTACAACATTAACTCTAACCC	39	Long Reads (vamos)	16bp+	2	2	0
chr17:69021667:CTTCCTTC	8	Long Reads (vamos)	7-15bp	7	7.11764705882353	0.308075772681954
chr17:69025538:TAGATTGTAACAAGTAGTAATGATAGATTGG	31	Long Reads (vamos)	16bp+	2	2	0
chr17:6902737:TTTTCTT	7	Long Reads (vamos)	7-15bp	3	3.14851485148515	0.447722772277228
chr17:69028973:TTTTAATGATAC	12	Long Reads (vamos)	7-15bp	2	2.04854368932039	0.0466400152293927
chr17:69029307:AAAGCCTCAAAGAAAATCTGGGATTCTTTTCTTGT	35	Long Reads (vamos)	16bp+	2	2	0
chr17:69041729:TATC	4	Long Reads (vamos)	4-6bp	10	9.95575221238938	1.4712389380531
chr17:69043080:AGTGACAGATCATCAGGCATTGGATACTCATAAGGAGCCCGCAACCTAGATCTCT	55	Long Reads (vamos)	16bp+	2	2	0
chr17:69046870:TATATATATATATA	14	Long Reads (vamos)	7-15bp	4	4.42727272727273	0.283653044203503
chr17:69057507:TAGGCTTTAGGAAGTCTTTA	20	Long Reads (vamos)	16bp+	2	1.98571428571429	0.0142857142857143
chr17:69062502:TATT	4	Long Reads (vamos)	4-6bp	6	6.1219512195122	0.182475158084914
chr17:69063582:TTTGTTTTGTTTTGTG	16	Long Reads (vamos)	16bp+	3	2.78861788617886	0.184459549513528
chr17:69067560:AGAAACAAAGAGAAAGAAA	19	Long Reads (vamos)	16bp+	6	5.82945736434108	0.626937984496124
chr17:690684:AAAAATCTCAGCAAATCCAAGGTAATGGAAGAACAGTGTCTAAAAT	46	Long Reads (vamos)	16bp+	3	2.96190476190476	0.036996336996337
chr17:69080161:GATATATATTAT	12	Long Reads (vamos)	7-15bp	2	1.98571428571429	0.0142857142857143
chr17:69089802:AAGCATATGTTATTACTG	18	Long Reads (vamos)	16bp+	2	2	0
chr17:69104656:AAAAAAAC	8	Long Reads (vamos)	7-15bp	3	2.6734693877551	0.552072375341889
chr17:69118459:TAAACTTGCCATT	13	Long Reads (vamos)	7-15bp	2	2	0
chr17:69129084:CTAAATTAATGTAAGAAG	18	Long Reads (vamos)	16bp+	2	2	0
chr17:69132448:GTTTTGTTTTTG	12	Long Reads (vamos)	7-15bp	3	3.01063829787234	0.0321436742164265
chr17:69134068:TTTACAACCAATAAAATTGGT	21	Long Reads (vamos)	16bp+	2	2.06410256410256	0.658175158175158
chr17:69140100:AATAAAAA	8	Long Reads (vamos)	7-15bp	4	3.90697674418605	0.131904069767442
chr17:69143827:AGAT	4	Long Reads (vamos)	4-6bp	16	15.8110236220472	2.17035370578678
chr17:69144247:CCT	3	Long Reads (vamos)	2-3bp	14	14.1791044776119	1.20076310178431
chr17:69144764:TTTTC	5	Long Reads (vamos)	4-6bp	10	9.84962406015038	0.91660970608339
chr17:69145961:AATATATATATACGG	15	Long Reads (vamos)	7-15bp	30	30.6962962962963	13.1085682697623
chr17:69152802:TAAA	4	Long Reads (vamos)	4-6bp	6	6.42718446601942	0.325528269560251
chr17:69156620:CCTGTTTCTATTTTCAAAAACAAAAACAAATAAATGAAATTATAAATTTAAAAAGACTAAATATTTAGATTATATTCAGATCTCAATTAATATTTTCCCAACCTGAAA	108	Long Reads (vamos)	16bp+	2	2	0
chr17:69157007:GAAGATTTGATCATTTTCTT	20	Long Reads (vamos)	16bp+	2	2	0
chr17:69161706:GGTACATTCATTTGAAAATA	20	Long Reads (vamos)	16bp+	2	2	0
chr17:69162808:ATATAC	6	Long Reads (vamos)	4-6bp	10	10.0522388059701	4.39574682976097
chr17:69177973:TATATATATATATATATGTTA	21	Long Reads (vamos)	16bp+	2	3	2.06896551724138
chr17:69179183:AAAAAAAAACAAAAAAAC	18	Long Reads (vamos)	16bp+	3	2.68548387096774	0.510031471282455
chr17:69181882:ATATATATATATATGTA	17	Long Reads (vamos)	16bp+	2	2	0
chr17:69182623:AAAAAAAAAC	10	Long Reads (vamos)	7-15bp	3	2.68333333333333	0.251820728291317
chr17:69188530:GGTGCAGGCTTGCTACATGGGTAAACTGTGTGTCATTTA	39	Long Reads (vamos)	16bp+	2	2	0
chr17:69191594:ACATACAC	8	Long Reads (vamos)	7-15bp	4	4.12612612612613	0.256674856674857
chr17:69192307:CAAA	4	Long Reads (vamos)	4-6bp	9	8.47787610619469	0.519595448798989
chr17:69196109:CGCTCCTCACATCCCAGATGATGGGCGGCGGGGCAGAGGCGCTCCCCACATCTCAGACGATGGGCGGCGGGGCAGAGACGCTCCTCACTTCCTAGACGGGATGGTAGCCGGGAAGAGGCGCTCCTCACTTCCCAGACTGGGAGGCCGGGCAGAGGG	156	Long Reads (vamos)	16bp+	3	3	0
chr17:69196896:CAGGCACTCGG	11	Long Reads (vamos)	7-15bp	2	1.98611111111111	0.0420579029733959
chr17:69197006:AGAGGG	6	Long Reads (vamos)	4-6bp	7	7.27067669172932	1.07769423558897
chr17:69210081:TTA	3	Long Reads (vamos)	2-3bp	9	9.63934426229508	3.04240617802466
chr17:69210819:ATATTTATGCCAC	13	Long Reads (vamos)	7-15bp	2	2.59130434782609	1.52448512585812
chr17:69211280:TATATATATATCA	13	Long Reads (vamos)	7-15bp	5	5.33057851239669	0.389807162534435
chr17:6921759:AAAATACAAAAATTAGCCAGGTGTGGTGGTGCACGCCTGTAGTCCCAGCTACTCGGAGGCTGAAGCACAAGAATCGCTTGAACCTGGGAGGCAGAGGTTGCAGTGAGCCGAGATCACACCACTGCACTCCAGTCTGG	137	Long Reads (vamos)	16bp+	4	3.93506493506493	0.0615174299384826
chr17:69218610:GCATAGATATATATATAAATGCATAGACTATATAGATGGAGA	42	Long Reads (vamos)	16bp+	2	2	0
chr17:69223045:GGGGTAGGGGAGGAGAG	17	Long Reads (vamos)	16bp+	2	1.98571428571429	0.0142857142857143
chr17:69235773:AAAAAAAACAAAAAC	15	Long Reads (vamos)	7-15bp	2	2	0.0661157024793388
chr17:6923767:CGGATCACCTGAGG	14	Long Reads (vamos)	7-15bp	2	2.01052631578947	0.0105263157894737
chr17:69248048:AAATTTAAAAAAT	13	Long Reads (vamos)	7-15bp	3	2.98876404494382	0.0112359550561798
chr17:69249809:ACTACTTACCTTCTTCCAGCTTAAAAAAAGATTGTGAAAGGGACTGAACATCTTCCTTAGGAATTTTATAAGCCAAAATAGAAGA	85	Long Reads (vamos)	16bp+	2	2	0
chr17:69257694:TGAGATCCAGAAAGGAAAGAGAAAAAGAGAAAAA	34	Long Reads (vamos)	16bp+	3	3	0
chr17:69258438:GTTCTCACTTATAA	14	Long Reads (vamos)	7-15bp	2	2	0
chr17:69266566:TAAAAAATAAATAAATAAAAATAAAAAA	28	Long Reads (vamos)	16bp+	2	2.01282051282051	0.0128205128205128
chr17:69266850:TATT	4	Long Reads (vamos)	4-6bp	9	9	0.166666666666667
chr17:69268100:TATATCTTA	9	Long Reads (vamos)	7-15bp	3	2.86538461538462	0.117625093353249
chr17:69273447:TATT	4	Long Reads (vamos)	4-6bp	9	8.89075630252101	4.79304942315909
chr17:692741:CCTGTAATCCCAGCACTTTGGGAGGCCGAGGCGGGCGGACCATGAAGTCAGGAGTTTGAGACCAGCCTGACCAACATGGTGAAATCCCGTCTCTACTAAAAATACAAAAATTAGCCAGGCGTGGTGGTGCATG	133	Long Reads (vamos)	16bp+	2	2	0
chr17:69281027:AAAAAATAAAA	11	Long Reads (vamos)	7-15bp	3	3	0.102040816326531
chr17:69284397:ATATCTATATCATATT	16	Long Reads (vamos)	16bp+	3	2.94444444444444	0.0530586766541823
chr17:69288715:AAAG	4	Long Reads (vamos)	4-6bp	9	9.2015503875969	0.99031007751938
chr17:69296350:TTTTATTTCATTTTATTTTATTTC	24	Long Reads (vamos)	16bp+	2	2	0
chr17:69298210:GGAA	4	Long Reads (vamos)	4-6bp	45	45.8676470588235	32.337908496732
chr17:69303759:ATAT	4	Long Reads (vamos)	4-6bp	30	29.4420289855072	23.5039141013435
chr17:69307879:ATTTTGTAGCATAGTAA	17	Long Reads (vamos)	16bp+	2	2	0
chr17:69310959:GTAGATTGCTTGAGACCAG	19	Long Reads (vamos)	16bp+	2	2	0
chr17:69311460:TTGTTTT	7	Long Reads (vamos)	7-15bp	6	5.93388429752066	0.128925619834711
chr17:69315977:CAAATGGAAACTTTAGAACAGAAAAACACAATAATAAATAAA	42	Long Reads (vamos)	16bp+	2	2.01351351351351	0.0135135135135135
chr17:69321901:CTAGATAAAATAATTTA	17	Long Reads (vamos)	16bp+	2	1.98823529411765	0.0117647058823529
chr17:69333162:TGTT	4	Long Reads (vamos)	4-6bp	5	5.48076923076923	0.523898431665422
chr17:6933473:AAAC	4	Long Reads (vamos)	4-6bp	7	6.59663865546218	0.479988605611736
chr17:69336867:AAAAC	5	Long Reads (vamos)	4-6bp	6	5.96031746031746	0.758412698412698
chr17:69340089:AGGATAAACTTACA	14	Long Reads (vamos)	7-15bp	2	1.98863636363636	0.0113636363636364
chr17:69345407:ACACAAT	7	Long Reads (vamos)	7-15bp	4	3.81081081081081	0.191154791154791
chr17:69345853:AAAAGAAAAGAAAAAAGAAAA	21	Long Reads (vamos)	16bp+	5	4.63432835820895	3.78257210189653
chr17:69346928:GAGGGGAGGGGAGGGAAGAGGAGAGCAGAGGAGAGGAGAGGAGGGGAGAGGAGTTCATTATTACAAACAATTCTGCCT	78	Long Reads (vamos)	16bp+	2	1.97590361445783	0.0238025271818983
chr17:69348198:TCTCACTGTCATAATTT	17	Long Reads (vamos)	16bp+	2	1.98717948717949	0.0128205128205128
chr17:6935039:TTG	3	Long Reads (vamos)	2-3bp	11	11.2459016393443	1.44316488280721
chr17:69361903:CTTTTCTTTTCTTCTCTTTTC	21	Long Reads (vamos)	16bp+	2	2.19587628865979	0.179982817869416
chr17:69361949:CCTT	4	Long Reads (vamos)	4-6bp	14	14.4201680672269	1.85586098846318
chr17:69365744:TTCATCTATAAATTGTGAAGACTGAT	26	Long Reads (vamos)	16bp+	2	2	0
chr17:69365841:TTTTATGTTTATTTA	15	Long Reads (vamos)	7-15bp	3	2.62616822429907	0.236289895961911
chr17:69366287:TTTC	4	Long Reads (vamos)	4-6bp	67	66.9044117647059	32.2056100217865
chr17:69370717:TTC	3	Long Reads (vamos)	2-3bp	41	41.5328467153285	26.9566337483899
chr17:69375513:AAATAAATAAATAAATAA	18	Long Reads (vamos)	16bp+	2	1.97368421052632	0.0259649122807018
chr17:69375555:TTTTTGCTGTTTTTGTTTGTTTG	23	Long Reads (vamos)	16bp+	2	2.35849056603774	0.27026055705301
chr17:6937634:CTGTAATCCCAGCACTTTGGGAGGCCGAGGCGGGCAGATCACAAGGTCAGGAGATCGAGACCATCCTGGCTAACACGGTGAAACCCCGTCTCTACTAAAAATACAAAATATTAGCTGGGCGTGCTGGCGGGCGCCTGTAGTCCCAGCTACTCGGGAGGCTGAGGCAGGAGAATGGCGTGAACCCGGGAGGCGGAGCTTGCAGTGAGCCAAGATCGTGCCACTGCACTCCAGCCTAGGCGATAGAGAGAGACTCCGTCTCAAAAAAAA	267	Long Reads (vamos)	16bp+	2	2	0
chr17:69377844:CAAAAAACAAA	11	Long Reads (vamos)	7-15bp	3	2.61739130434783	0.238291380625477
chr17:69379490:TTTG	4	Long Reads (vamos)	4-6bp	11	10.9416666666667	0.778081232492997
chr17:69385405:TTGAGCCTGGGAAGCAGAGG	20	Long Reads (vamos)	16bp+	2	2	0
chr17:69385501:AGAA	4	Long Reads (vamos)	4-6bp	10	10.187969924812	2.69924812030075
chr17:69386301:AATAAATAAGCAGGTAAACA	20	Long Reads (vamos)	16bp+	2	1.99056603773585	0.00943396226415094
chr17:69387462:AAAAAC	6	Long Reads (vamos)	4-6bp	5	4.70149253731343	0.376388733026596
chr17:69394325:TATC	4	Long Reads (vamos)	4-6bp	10	10.1788617886179	2.18086098893776
chr17:69394392:ATATACGTATATATACACACATATATATACAC	32	Long Reads (vamos)	16bp+	5	4.9296875	0.0658833661417323
chr17:69405092:TTTATAAAATTTTATTTATTTAT	23	Long Reads (vamos)	16bp+	2	2.05405405405405	0.0518326545723806
chr17:69405800:AAACAA	6	Long Reads (vamos)	4-6bp	10	9.51470588235294	0.770152505446623
chr17:69406429:ATATATATATCC	12	Long Reads (vamos)	7-15bp	21	25.3430656934307	61.8299699441821
chr17:69416572:ATATATATGCATGT	14	Long Reads (vamos)	7-15bp	4	3.84955752212389	0.200379266750948
chr17:69422873:TTTG	4	Long Reads (vamos)	4-6bp	7	7	0.271604938271605
chr17:69436435:AAGAATTTT	9	Long Reads (vamos)	7-15bp	3	2.94520547945205	0.0525114155251142
chr17:69440979:GTGTGTATATATGTGT	16	Long Reads (vamos)	16bp+	2	2	0.0227272727272727
chr17:69441698:GATTCTTACCTAAACCTTAT	20	Long Reads (vamos)	16bp+	2	2	0
chr17:69449489:CTTT	4	Long Reads (vamos)	4-6bp	41	40.3088235294118	24.3631808278867
chr17:69449911:CTCTTTCT	8	Long Reads (vamos)	7-15bp	4	3.7787610619469	0.316687737041719
chr17:69455851:GTTTTTTTTTTTT	13	Long Reads (vamos)	7-15bp	2	2	0.421052631578947
chr17:69463258:TACATATATGTATGTGTGTATATATATGTGTGTGTATATACTTATATGTATATATATATCACTATATAATAGTGAATATATGTATATTATTCACTAATA	99	Long Reads (vamos)	16bp+	2	2.07792207792208	0.467532467532468
chr17:69463616:TATATACATACATACACATACATATATG	28	Long Reads (vamos)	16bp+	4	3.93137254901961	0.0645505727043293
chr17:69479811:CAAGCAATTCTCCTGCCTC	19	Long Reads (vamos)	16bp+	2	2	0
chr17:69491108:TTCC	4	Long Reads (vamos)	4-6bp	12	12.6666666666667	6.39185750636132
chr17:69491730:TTA	3	Long Reads (vamos)	2-3bp	11	10.7543859649123	2.39931687626145
chr17:69491775:GACTGGTCTGAGATGTTATTTCACCGTGGTTTTGATTTGATTCG	44	Long Reads (vamos)	16bp+	3	2.98969072164948	0.0103092783505155
chr17:69495006:AAAACAAAACAAAAACCCAAAA	22	Long Reads (vamos)	16bp+	2	1.98717948717949	0.0128205128205128
chr17:69495225:TTTATTTTTTCTTTTA	16	Long Reads (vamos)	16bp+	2	2	0.0566037735849057
chr17:69496364:GGGTTCCAGCGATTCTCCCGCCTCAGCCTCCGGAGTAGCTGGGATTACAGGCGTGTGCCCCACGCCCGGCTAATTTTTTGTATTTTTAGTAGAGATG	97	Long Reads (vamos)	16bp+	2	2	0
chr17:69496959:TACTATTACTACTTCCAGTACTACTACTAT	30	Long Reads (vamos)	16bp+	2	1.98611111111111	0.0138888888888889
chr17:69498279:AAAC	4	Long Reads (vamos)	4-6bp	7	6.8	0.373076923076923
chr17:69498620:CCTGGAAGCCACACACACACA	21	Long Reads (vamos)	16bp+	3	2.86885245901639	0.147947432597209
chr17:69499728:AATAAATAAATACAAAAATA	20	Long Reads (vamos)	16bp+	2	1.97297297297297	0.0266567937800815
chr17:69506940:TTTTCTTTTTCTC	13	Long Reads (vamos)	7-15bp	3	2.82677165354331	0.207849018872641
chr17:69512326:TGTTTTTTTTT	11	Long Reads (vamos)	7-15bp	3	2.89430894308943	1.12808210049314
chr17:69518190:AAT	3	Long Reads (vamos)	2-3bp	10	10.2260869565217	0.860717009916095
chr17:69521806:AAAACAAAAAAAAAA	15	Long Reads (vamos)	7-15bp	2	1.56880733944954	0.247536527353041
chr17:69525913:TTCATAACTTTGGTGATTGTAAAT	24	Long Reads (vamos)	16bp+	2	2	0
chr17:69531350:ATCATACACCTGCCTAGGT	19	Long Reads (vamos)	16bp+	2	2	0
chr17:69531860:ATAGAGAAGTCT	12	Long Reads (vamos)	7-15bp	2	2	0
chr17:69533290:AAAATACAGCATTTAAAA	18	Long Reads (vamos)	16bp+	3	2.99074074074074	0.027950848044306
chr17:69534950:TTTCTTTTCTTTTCTTTC	18	Long Reads (vamos)	16bp+	3	2.67741935483871	0.236559139784946
chr17:69535245:TGTCATAAACAAGTAGTATTACCTT	25	Long Reads (vamos)	16bp+	2	2	0
chr17:69555363:CTTAGTACAAGTAAATATAGT	21	Long Reads (vamos)	16bp+	3	3	0
chr17:69558886:CCGAGAAGCAAAAGGTTGC	19	Long Reads (vamos)	16bp+	2	1.97142857142857	0.0281573498964803
chr17:69568188:TATACTATATAAGATA	16	Long Reads (vamos)	16bp+	3	2.71578947368421	0.205599104143337
chr17:69573093:CCTCCCCTCTCCCCTCCCCTC	21	Long Reads (vamos)	16bp+	3	3.30578512396694	0.31404958677686
chr17:69576569:AAATA	5	Long Reads (vamos)	4-6bp	12	11.7263157894737	1.20089585666293
chr17:69580045:TTGAGCAGGCAGATATTGAGGTAAGAGGAAATATTTGGGGAAAGT	45	Long Reads (vamos)	16bp+	2	2	0
chr17:6958130:TTGA	4	Long Reads (vamos)	4-6bp	9	9.02020202020202	0.142444856730571
chr17:69582280:AAATAGAAAAATATA	15	Long Reads (vamos)	7-15bp	2	2	0
chr17:69586873:ATTTT	5	Long Reads (vamos)	4-6bp	5	5.01351351351351	0.150499814883377
chr17:6958796:ATTAGTTGAATGA	13	Long Reads (vamos)	7-15bp	2	1.98571428571429	0.0142857142857143
chr17:69592764:TTCTTTCTTTCTTTCTCT	18	Long Reads (vamos)	16bp+	9	8.84375	0.920275590551181
chr17:69592935:TTCC	4	Long Reads (vamos)	4-6bp	6	6.0990099009901	1.03009900990099
chr17:69595545:ACCATTTATACATTTTAAAAAGAATTATATTGATAGA	37	Long Reads (vamos)	16bp+	2	2	0
chr17:69595866:GGAGAGAAGTGGCTTGACT	19	Long Reads (vamos)	16bp+	2	1.98717948717949	0.0387945387945388
chr17:6959639:CAGAATACAGATGATCAGCAAGAAGAACA	29	Long Reads (vamos)	16bp+	3	3	0
chr17:69606521:AGTTTCAGCCAATCACAGGCAGC	23	Long Reads (vamos)	16bp+	2	2	0
chr17:6960999:AATA	4	Long Reads (vamos)	4-6bp	7	7.11764705882353	0.200280112044818
chr17:69620326:AAAAAAAAAAAAAAATTA	18	Long Reads (vamos)	16bp+	2	2.02752293577982	0.064050288820931
chr17:69622998:GAAGCAAGTGTGACCCTGA	19	Long Reads (vamos)	16bp+	2	1.98571428571429	0.0142857142857143
chr17:69624729:AGATGGTGAGTATCTTCA	18	Long Reads (vamos)	16bp+	2	2	0
chr17:69637802:AGAGAGAGAAAGAG	14	Long Reads (vamos)	7-15bp	3	2.94214876033058	0.188292011019284
chr17:69642993:AAAAG	5	Long Reads (vamos)	4-6bp	7	7.3037037037037	1.37722498618021
chr17:69645985:TATATATGTG	10	Long Reads (vamos)	7-15bp	40	40.5182481751825	5.73679690854444
chr17:69649021:ATTTTATGAAGGAATAAGAGA	21	Long Reads (vamos)	16bp+	2	1.9873417721519	0.0126582278481013
chr17:69650287:TTG	3	Long Reads (vamos)	2-3bp	12	11.8373983739837	0.891376782620285
chr17:69658668:TTTTC	5	Long Reads (vamos)	4-6bp	8	8.2265625	1.49944635826772
chr17:69661004:CTTCCTCTTCTTCCTCTTCCTCCTCTTCCTCAGT	34	Long Reads (vamos)	16bp+	2	2	0
chr17:69663322:ACATCTGAGAGAT	13	Long Reads (vamos)	7-15bp	2	2	0
chr17:696693:CTTCATTCCCTCCAATGGCCTCCTTAACTAGATCCAATAAGACTTA	46	Long Reads (vamos)	16bp+	2	2	0
chr17:69671523:TAAGGAAACTCAAATTCTGTATGAATTTCACTCAACAGAAGTTGAATGAATGCG	54	Long Reads (vamos)	16bp+	2	2	0
chr17:69673797:CTTT	4	Long Reads (vamos)	4-6bp	24	23.6846153846154	3.00828861061419
chr17:69680600:TATAGATAGATATATAGA	18	Long Reads (vamos)	16bp+	4	4.03	0.0293939393939394
chr17:69685680:ATTACAAGTGTGAGCC	16	Long Reads (vamos)	16bp+	2	1.98850574712644	0.0114942528735632
chr17:69687329:TTTATTGTTCATTCTTC	17	Long Reads (vamos)	16bp+	2	2	0
chr17:69688379:GAGTAAAAGGAGAGTGAAGATAATTGGTAATGAGAATAAAAAT	43	Long Reads (vamos)	16bp+	2	2	0
chr17:69689950:AAATATAAAATAAAATAT	18	Long Reads (vamos)	16bp+	2	2	0
chr17:69691724:GAAATTATCCAAAGTATGATTTTTG	25	Long Reads (vamos)	16bp+	2	2	0
chr17:69695660:AAAAA	5	Long Reads (vamos)	4-6bp	7	6.68503937007874	2.37620297462817
chr17:69708349:TCTCCCTGTCTCTCTC	16	Long Reads (vamos)	16bp+	2	2	0.0618556701030928
chr17:69722060:GGATTTTAACATCTAATATACTCAGCCTCCCAACCCCTTCTGCTAATAAGATATAGAAAAGGAGCAAGAGAAGATTAACTTTAGGAGTTGCCTGGTATATACTTCACACAAACATATATAAATCTATCTATCTATCTATCTATCTATCTATCTATCTATCTATCTATCTATCTGTCTATCTATCTCAAGGCTGACTCCCTGCAG	204	Long Reads (vamos)	16bp+	2	2	0
chr17:6972399:ATTT	4	Long Reads (vamos)	4-6bp	9	8.83333333333333	0.477911646586345
chr17:69728526:ATTTCACTTCTTCCAGA	17	Long Reads (vamos)	16bp+	2	1.9875	0.0125
chr17:69731889:GAGATGCACCTGACTAACTTGGAGAGGTAGG	31	Long Reads (vamos)	16bp+	2	2	0
chr17:69734994:GATGACTTTGTAG	13	Long Reads (vamos)	7-15bp	2	1.98571428571429	0.0142857142857143
chr17:69744466:ATAG	4	Long Reads (vamos)	4-6bp	12	12.0420168067227	1.3626264064948
chr17:69751291:ATA	3	Long Reads (vamos)	2-3bp	9	9.27868852459016	2.66549248069367
chr17:6975497:ATA	3	Long Reads (vamos)	2-3bp	16	15.4724409448819	4.33058367704037
chr17:69765306:CCCTCCCCCTTCTTCCCTCCCCTCCCTCTCTTCTTCCCTCCCCTTCTCCCTCT	53	Long Reads (vamos)	16bp+	3	3	0.0857142857142857
chr17:69777273:TTTTTT	6	Long Reads (vamos)	4-6bp	6	5.91729323308271	3.40977443609023
chr17:69778444:CAA	3	Long Reads (vamos)	2-3bp	11	10.7169811320755	0.87151841868823
chr17:69780401:AATTCCAGTGTGTTGATTCTAATGTATTG	29	Long Reads (vamos)	16bp+	3	2.92857142857143	0.0671256454388985
chr17:69787218:GGAGGAAGGAA	11	Long Reads (vamos)	7-15bp	3	3.01785714285714	0.0717503217503218
chr17:69787750:TATCATTGTTAATA	14	Long Reads (vamos)	7-15bp	8	7.87378640776699	0.327051208833048
chr17:69800463:AGGAAGGAAAGAAAAGG	17	Long Reads (vamos)	16bp+	2	1.98666666666667	0.0133333333333333
chr17:69803624:TGTGTCTACATGCTCTATTTTCACTACA	28	Long Reads (vamos)	16bp+	3	3	0
chr17:69807456:TGTTT	5	Long Reads (vamos)	4-6bp	5	5.05194805194805	0.102529049897471
chr17:698091:CACAAAAACAGGGAAAT	17	Long Reads (vamos)	16bp+	2	2	0
chr17:6981755:TTCTATTTTA	10	Long Reads (vamos)	7-15bp	3	2.9493670886076	0.074326517364492
chr17:69821941:CAGCTGCAGAGAGGAGCTACCCTCTCCAGGGCCTCCTCTCTGCTGAGAGCTGCAGAGATGACAGGATGAC	70	Long Reads (vamos)	16bp+	3	2.82758620689655	0.144346431435445
chr17:6982226:AATCCTCAAATGCTG	15	Long Reads (vamos)	7-15bp	2	2	0
chr17:69831022:CTCTCTCT	8	Long Reads (vamos)	7-15bp	17	16.5912408759124	2.12580506655217
chr17:69836231:CTTC	4	Long Reads (vamos)	4-6bp	10	10.1186440677966	0.430247718383312
chr17:69836612:TAGTAATAAT	10	Long Reads (vamos)	7-15bp	3	3	0.0210526315789474
chr17:69839845:AAGGTCAGTGTGTGTGTTTTTCTGGAAGGAGGCCCTGAATGAAGCGTTCATTTTTAATTTTTT	63	Long Reads (vamos)	16bp+	2	1.85882352941176	0.122689075630252
chr17:69855382:TTTGTTATTTTATTTTGT	18	Long Reads (vamos)	16bp+	3	2.63063063063063	0.235053235053235
chr17:69858755:GTGTGCGTGT	10	Long Reads (vamos)	7-15bp	4	3.47107438016529	0.484573002754821
chr17:69858804:AGAGAGACAGAGAC	14	Long Reads (vamos)	7-15bp	2	2.02083333333333	0.0416666666666667
chr17:69863403:ATATAGGTATATATTAC	17	Long Reads (vamos)	16bp+	7	7	0.0357142857142857
chr17:69867715:TTGCAAAAAAAGAGAAC	17	Long Reads (vamos)	16bp+	2	1.94117647058824	0.0559114735002912
chr17:69868078:AAAAAAAGAAAAAGAAAAG	19	Long Reads (vamos)	16bp+	2	2.32786885245902	0.28830781736892
chr17:69870603:TTTCTTCTTTTTT	13	Long Reads (vamos)	7-15bp	3	3.52845528455285	0.743036118885779
chr17:69874635:AGTGAGCTGCAATGACTATACTAATATCAG	30	Long Reads (vamos)	16bp+	2	2	0
chr17:69877455:CACGTGGGGATT	12	Long Reads (vamos)	7-15bp	2	1.96739130434783	0.0318920210224558
chr17:69883060:TAAA	4	Long Reads (vamos)	4-6bp	13	12.4427480916031	1.84862008220787
chr17:69895068:AGAAATATTTACATACTG	18	Long Reads (vamos)	16bp+	2	2	0
chr17:69908383:GAAA	4	Long Reads (vamos)	4-6bp	20	19.1804511278195	5.02779676463887
chr17:69909212:TGTGTGCATGTGTGTT	16	Long Reads (vamos)	16bp+	3	2.69090909090909	0.270558798999166
chr17:69912426:ATTTTATTATTATTATTTT	19	Long Reads (vamos)	16bp+	2	2	0
chr17:6991522:AGAAAAAAGAAAA	13	Long Reads (vamos)	7-15bp	2	2	0.0285714285714286
chr17:69927313:TTTTTTA	7	Long Reads (vamos)	7-15bp	6	6.08527131782946	0.172359496124031
chr17:69942412:GAATTAAATTAAAT	14	Long Reads (vamos)	7-15bp	2	2	0
chr17:69947154:TCC	3	Long Reads (vamos)	2-3bp	34	33.5413533834586	5.55320118478013
chr17:6994752:TTTA	4	Long Reads (vamos)	4-6bp	13	12.8321167883212	3.89072563331902
chr17:69948373:AGAAGAAGAGGAGGGGGAGGGGAAGGGGGAGGAGAAGGAAGAATAAGA	48	Long Reads (vamos)	16bp+	4	3.85365853658537	0.175129948020792
chr17:69961460:AAGTTATGTAGCTAG	15	Long Reads (vamos)	7-15bp	2	2.01428571428571	0.0142857142857143
chr17:69967415:AGGCGGGCGGTGACCTGAGGTC	22	Long Reads (vamos)	16bp+	2	1.9873417721519	0.0126582278481013
chr17:69978783:AAATTTTATATGTCTTTC	18	Long Reads (vamos)	16bp+	3	2.98837209302326	0.0116279069767442
chr17:69988551:ATATATAGTGTATATATTATATATAGTGTATATATTATATGCAGTGTAT	49	Long Reads (vamos)	16bp+	4	4.45192307692308	0.269510828976848
chr17:69994866:TTTTCT	6	Long Reads (vamos)	4-6bp	7	7.056	0.827483870967742
chr17:69998280:TTTTG	5	Long Reads (vamos)	4-6bp	9	8.925	0.540546218487395
chr17:70000911:TAAA	4	Long Reads (vamos)	4-6bp	9	9.13333333333333	0.443589743589744
chr17:70002996:TTCC	4	Long Reads (vamos)	4-6bp	23	23.2132352941176	4.52456427015251
chr17:70017484:CACACAGACACATACAAA	18	Long Reads (vamos)	16bp+	2	2.03571428571429	0.0348537005163511
chr17:70017967:TTA	3	Long Reads (vamos)	2-3bp	15	14.6016949152542	1.91692017963204
chr17:70019824:TTTA	4	Long Reads (vamos)	4-6bp	8	7.93396226415094	0.538454627133872
chr17:70023481:AATACTACATAA	12	Long Reads (vamos)	7-15bp	2	1.98571428571429	0.0142857142857143
chr17:7004041:TTAAATTTTAATATTTTTAATTTTAATATTAATTTAATTTAATTTAATTTAATATTAATTAATTTAATTTTAATTTTAATTGCTTCAATATTAAATTAAATTTTAATATTTTTATTTTAATATTAAATTAAAATTTTAAT	140	Long Reads (vamos)	16bp+	3	3.04166666666667	0.0614035087719298
chr17:70045868:AGTTTAAACTATACACTGGATTTT	24	Long Reads (vamos)	16bp+	10	9.5748031496063	0.262217222847144
chr17:70050257:TACTTAAATTTGGT	14	Long Reads (vamos)	7-15bp	2	2	0
chr17:70054885:TAATATATTTTCATCT	16	Long Reads (vamos)	16bp+	2	2.01298701298701	0.012987012987013
chr17:70056370:TTATTTTGTTGTATT	15	Long Reads (vamos)	7-15bp	3	3.01219512195122	0.0121951219512195
chr17:70058761:AAAT	4	Long Reads (vamos)	4-6bp	10	9.453125	1.02140748031496
chr17:70060442:ATATATATACACACAT	16	Long Reads (vamos)	16bp+	3	3.02150537634409	0.0212716222533894
chr17:70063550:TTCT	4	Long Reads (vamos)	4-6bp	37	36.8759124087591	23.5506655216831
chr17:70063859:ATATATATATAA	12	Long Reads (vamos)	7-15bp	18	15.8984375	101.619525098425
chr17:70064343:TTCTTTTTT	9	Long Reads (vamos)	7-15bp	6	5.87218045112782	0.642629300524037
chr17:70064490:TCTCCTGCCTCAG	13	Long Reads (vamos)	7-15bp	2	1.98571428571429	0.0142857142857143
chr17:70065941:TGAGTAAACTTCAGGTTT	18	Long Reads (vamos)	16bp+	2	2	0
chr17:70069787:TAACTTACTCCTT	13	Long Reads (vamos)	7-15bp	2	1.92857142857143	0.0671256454388985
chr17:70088024:AAAAGAAAAAGAAAAAAGT	19	Long Reads (vamos)	16bp+	2	1.98850574712644	0.0812616947340283
chr17:70088927:AATTCAATTTAA	12	Long Reads (vamos)	7-15bp	2	2	0
chr17:70090646:CACAATACCGCTAACCCACT	20	Long Reads (vamos)	16bp+	8	7.93984962406015	0.147869674185464
chr17:70092489:ATAG	4	Long Reads (vamos)	4-6bp	33	33.3834586466165	4.37457279562543
chr17:70094401:TCTACAAGAGAAAACA	16	Long Reads (vamos)	16bp+	2	2	0
chr17:70103099:ATATATATGTGTATATATATTTTTGTGT	28	Long Reads (vamos)	16bp+	9	8.87777777777778	2.55792759051186
chr17:70104039:GATCCTCCCACCTCAGCATCCCAGGC	26	Long Reads (vamos)	16bp+	2	2	0
chr17:70111230:TAATTTGCAAAACACAAAAGATA	23	Long Reads (vamos)	16bp+	2	2	0
chr17:70117338:ACCAAACCTCAGCATCACACAATATACCTGA	31	Long Reads (vamos)	16bp+	2	2.2247191011236	0.198927477017365
chr17:70129901:ATTT	4	Long Reads (vamos)	4-6bp	11	11.0808080808081	1.64646464646465
chr17:70131194:AAAAAAAAAA	10	Long Reads (vamos)	7-15bp	4	3.728	0.473806451612903
chr17:70136699:CTTT	4	Long Reads (vamos)	4-6bp	10	9.6793893129771	2.4348796241926
chr17:70140236:AAAGTAGCTGGGATTA	16	Long Reads (vamos)	16bp+	2	2	0.0285714285714286
chr17:70146669:AATATATATA	10	Long Reads (vamos)	7-15bp	8	8.05042016806723	0.0991311778948868
chr17:70147510:TAGA	4	Long Reads (vamos)	4-6bp	21	20.8015873015873	1.34431746031746
chr17:70147670:ATAACTATATATGTCTTATA	20	Long Reads (vamos)	16bp+	2	1.9875	0.0125
chr17:70148881:AGACTAGGACCATTAAA	17	Long Reads (vamos)	16bp+	2	1.98611111111111	0.0138888888888889
chr17:70150226:CTCCCAAAATGCTGGGATTACAGGT	25	Long Reads (vamos)	16bp+	2	2	0
chr17:70151953:TTTTA	5	Long Reads (vamos)	4-6bp	7	6.925	0.338865546218487
chr17:70167111:CATTTACAAAATTT	14	Long Reads (vamos)	7-15bp	2	2	0
chr17:70169304:CTCCCCGGCCCGGGCCCGA	19	Long Reads (vamos)	16bp+	2	1.98823529411765	0.0117647058823529
chr17:70191250:CTTTTTTTTTTTT	13	Long Reads (vamos)	7-15bp	2	1.86734693877551	0.384283610351357
chr17:70192208:TGTCCATTATATGTGTCATAATTACAGGGGAAGAAAAAAATAA	43	Long Reads (vamos)	16bp+	2	2	0
chr17:70195987:AAAAT	5	Long Reads (vamos)	4-6bp	7	6.9672131147541	0.544370681479474
chr17:70197433:AAAACAAA	8	Long Reads (vamos)	7-15bp	4	4.2	0.161344537815126
chr17:70201676:CAAACACCAGCTA	13	Long Reads (vamos)	7-15bp	2	2	0
chr17:70217011:AAATTTGGTATTGATGCTCTCCCATTCAAGTTCAAGAAGGGAT	43	Long Reads (vamos)	16bp+	2	2	0
chr17:70217688:TTCTCTCTCTCTCCCTCTCTCCCTTCCTTCCTTCCCTCCTTCA	43	Long Reads (vamos)	16bp+	4	3.5241935483871	0.251442433779177
chr17:70223567:ATATATGATATAATTATATTATTATAAT	28	Long Reads (vamos)	16bp+	4	4.5390625	2.95909202755906
chr17:70227150:TAATAT	6	Long Reads (vamos)	4-6bp	5	4.73504273504274	1.0929855585028
chr17:70240168:ACTAAACAAGAGAA	14	Long Reads (vamos)	7-15bp	2	2	0
chr17:7024700:CAG	3	Long Reads (vamos)	2-3bp	10	10.2456140350877	1.1957770532526
chr17:70248345:ATCTTATATAAGATATAAGA	20	Long Reads (vamos)	16bp+	3	2.72916666666667	0.220614035087719
chr17:70264008:CTTT	4	Long Reads (vamos)	4-6bp	55	54.4420289855072	22.1316513276209
chr17:70276247:CATATATACATATATGTATATGTATATATACACATATATGTATATATG	48	Long Reads (vamos)	16bp+	4	4.07462686567164	1.66356188979912
chr17:70285480:AAAACCATAAAAGCATTAGAAG	22	Long Reads (vamos)	16bp+	1	1.30337078651685	0.213738508682329
chr17:70287166:AAAAAAAAAAA	11	Long Reads (vamos)	7-15bp	3	3.144	0.26941935483871
chr17:70293915:GAACCGGAAATACCTTTTGAC	21	Long Reads (vamos)	16bp+	2	1.99047619047619	0.00952380952380952
chr17:70294478:AAAAAAAAAAG	11	Long Reads (vamos)	7-15bp	3	3.02631578947368	0.167442943642292
chr17:70297190:TATATATATACACACACATGTGTG	24	Long Reads (vamos)	16bp+	1	1.3956043956044	0.41953601953602
chr17:70299572:ATT	3	Long Reads (vamos)	2-3bp	9	10.3389830508475	10.6020570766333
chr17:70300061:TTTTTTTAAAATG	13	Long Reads (vamos)	7-15bp	2	2.0126582278481	0.0126582278481013
chr17:70313288:TCATTTAT	8	Long Reads (vamos)	7-15bp	5	4.99115044247788	0.0624209860935525
chr17:703200:CCCACCTCAAATAAAAAACAGATGGGAAACGTGCTCTGCAGGACAGGTGCTTTGCCTGAAGCTGCAGAGAT	71	Long Reads (vamos)	16bp+	2	2.21428571428571	0.17039586919105
chr17:70328708:CATAAATTTAACACCATGAGTGGGATTAAATGGACCGAAAACTTTTTGATTCTTTTGACT	60	Long Reads (vamos)	16bp+	2	2	0
chr17:70330757:AGAAGGCAAAAAGGAATAG	19	Long Reads (vamos)	16bp+	2	1.98684210526316	0.0131578947368421
chr17:7033628:TTAATCTATTAACCTTTTAGTCCTTTATGATGGGG	35	Long Reads (vamos)	16bp+	2	1.98571428571429	0.0142857142857143
chr17:7034188:AAAACAA	7	Long Reads (vamos)	7-15bp	4	4.22556390977444	0.403280929596719
chr17:7034770:AAAT	4	Long Reads (vamos)	4-6bp	9	9.28571428571429	3.42615012106538
chr17:70348898:AAATAAAGCAGTTTGGACAAACTTGGGTGAAAATCTATGAATTAGCTCTGTGGTATATTTGGTGCACGTTGAGT	74	Long Reads (vamos)	16bp+	2	2	0
chr17:70361917:TTTTCTTTTCTTTTCTT	17	Long Reads (vamos)	16bp+	3	3.1496062992126	0.207599050118735
chr17:70373929:AAAATAAAATAAAATAAAC	19	Long Reads (vamos)	16bp+	2	2.11764705882353	0.105042016806723
chr17:70380901:ATTTC	5	Long Reads (vamos)	4-6bp	9	9.5702479338843	3.0137741046832
chr17:70381895:GTATACGTGTATATACGTATATACGCGTATACGTGTATATACGTATATACGC	52	Long Reads (vamos)	16bp+	7	7.57575757575758	0.749942169789498
chr17:70398521:CACTAAGGTGCCTTGTATGACCTTATAAGGAAGGCAGTGT	40	Long Reads (vamos)	16bp+	2	2	0
chr17:70402631:AAAATCAAAGCAAAACAAAA	20	Long Reads (vamos)	16bp+	2	2	0.06
chr17:70403330:TTTATCAAATAATGATAAATATCAGATAGAAATTTATTTTTTAGAATTCTCA	52	Long Reads (vamos)	16bp+	2	2	0
chr17:70408148:ATACACAC	8	Long Reads (vamos)	7-15bp	8	7.78294573643411	1.06189437984496
chr17:70415002:AGCTATTTTCAGATAGTTTTAAAAGTGACTTTAATG	36	Long Reads (vamos)	16bp+	2	2	0
chr17:70433138:TTTCT	5	Long Reads (vamos)	4-6bp	11	10.8507462686567	2.66928515318146
chr17:70438897:TTTTCTTTATTTATT	15	Long Reads (vamos)	7-15bp	2	2.16346153846154	0.157486930545183
chr17:70439447:TCAGTGTTTATTT	13	Long Reads (vamos)	7-15bp	2	2	0
chr17:7044628:AAAAT	5	Long Reads (vamos)	4-6bp	10	9.86991869918699	0.392776222844196
chr17:70448100:TTACAATTCTACAGTTGAGA	20	Long Reads (vamos)	16bp+	2	2	0
chr17:70450387:GGAGGGAAGTGGAGG	15	Long Reads (vamos)	7-15bp	2	2.01190476190476	0.0119047619047619
chr17:7045398:TGTA	4	Long Reads (vamos)	4-6bp	11	10.9285714285714	1.29885714285714
chr17:70454859:AAGAAGGAAGAAAGAAAGAAAAGGAAGGAAGGGAGGGATGGAGGAAAGGAAGGAGGGAGGG	61	Long Reads (vamos)	16bp+	3	3.05479452054795	0.0525114155251142
chr17:70468360:TATG	4	Long Reads (vamos)	4-6bp	10	10	0.440677966101695
chr17:70470488:TCTTAAATCATATTAATCCA	20	Long Reads (vamos)	16bp+	2	2	0
chr17:70473944:TATATATGTG	10	Long Reads (vamos)	7-15bp	9	9.3134328358209	0.743126472898665
chr17:7047921:TTTTCTTTCTTTTTTT	16	Long Reads (vamos)	16bp+	2	2.09701492537313	0.133374480978566
chr17:70483656:AGCTCCTCTCCACAGCTGGCCATCCTGTTATCTGCAGCTCTCAGCAGAGAGGAGGCCCTGGAGAGGGT	68	Long Reads (vamos)	16bp+	2	2	0
chr17:70492467:ATACACACACACAC	14	Long Reads (vamos)	7-15bp	3	3.136	0.182967741935484
chr17:7049558:TTTTG	5	Long Reads (vamos)	4-6bp	9	8.96923076923077	0.30912343470483
chr17:70504895:CTAT	4	Long Reads (vamos)	4-6bp	14	13.5	1.27777777777778
chr17:7051240:TTCT	4	Long Reads (vamos)	4-6bp	9	8.94444444444444	1.07688888888889
chr17:70520787:AGAAAGGAAAAAAAAT	16	Long Reads (vamos)	16bp+	2	2	0
chr17:70521497:AAAGGGAATGCTTAGATTC	19	Long Reads (vamos)	16bp+	2	2	0
chr17:70530954:GGGGTGGAGGGTGGGGTTGGGGGGGTCGAGGGGTGGGGGGTGGAGGGTGGAGGCTGGCGGGTGGTGGGAGTGGAGGGTGGGGGCTGGA	88	Long Reads (vamos)	16bp+	6	5.82456140350877	0.376028566992703
chr17:70539391:CTTCAACCTACAACTTTTTCTTCATCTCAGAAC	33	Long Reads (vamos)	16bp+	2	2	0
chr17:70544788:TTTTTTTTTTTTTTA	15	Long Reads (vamos)	7-15bp	2	2.203125	0.22613188976378
chr17:70556650:TATATATGTGTGTGTGTGTGTATA	24	Long Reads (vamos)	16bp+	2	1.96938775510204	0.0299810645907848
chr17:70573808:TCTA	4	Long Reads (vamos)	4-6bp	18	18.530303030303	3.13647929678464
chr17:70587762:TTGAATTATTTTATTT	16	Long Reads (vamos)	16bp+	2	2	0
chr17:70590326:TATT	4	Long Reads (vamos)	4-6bp	10	10.0347826086957	1.8233409610984
chr17:7059795:AAAAAAAAACA	11	Long Reads (vamos)	7-15bp	3	2.74615384615385	0.423434704830054
chr17:70599403:TATATATTTATACATA	16	Long Reads (vamos)	16bp+	4	4.01149425287356	1.05800588078054
chr17:70619019:AAAGGAGGAAACAAATGACTCTGATCAATTCTTGGTAATAAC	42	Long Reads (vamos)	16bp+	2	1.72043010752688	0.203599812996727
chr17:7062596:TACTCGGGAGGCTAAAGCAGGAGAATCGCTTGAACCCGGGAGGCGGAGGTTGGGGTGAACCGAGATCGTGCCATTGCACTCCAGCCTGGGCAACAAGAGCAAAACTCCGTCTCAAAAAATATAAAA	126	Long Reads (vamos)	16bp+	2	2	0
chr17:70638771:ATATATTATATATACATATTA	21	Long Reads (vamos)	16bp+	3	3.01123595505618	0.0112359550561798
chr17:70643296:AGTAATGGTGCAATAG	16	Long Reads (vamos)	16bp+	2	2	0
chr17:70647278:TTCT	4	Long Reads (vamos)	4-6bp	15	15.1052631578947	8.18580542264753
chr17:70673656:AATCTAATAGAC	12	Long Reads (vamos)	7-15bp	2	2	0
chr17:70682943:GTTTGTTTTTTT	12	Long Reads (vamos)	7-15bp	4	3.69852941176471	0.27140522875817
chr17:70689143:TGAAAAGTTTGTTTATGAGGTTAACC	26	Long Reads (vamos)	16bp+	2	2	0
chr17:70692768:ATTAAATTGTATAACATATAT	21	Long Reads (vamos)	16bp+	3	3	0
chr17:70703762:AAACGCACCAATCAGCACTCTGTAA	25	Long Reads (vamos)	16bp+	4	4	0
chr17:7070498:AAAG	4	Long Reads (vamos)	4-6bp	45	44.7226277372263	20.4519106912838
chr17:7071327:AATTTTTGTATTTTTTAGTAGAGACAGGTTTCACCATGTTGGCCAGGATGGTCTTGATCTCTTGACCTCACGATCCGCCTGCCTCAGCCTCCCAAAGTGCTGGGATTACAGGTGTGAGCCACTGCACCCGGCCC	134	Long Reads (vamos)	16bp+	2	2	0
chr17:70715931:ATCTGTTTAAAATC	14	Long Reads (vamos)	7-15bp	2	1.98611111111111	0.0420579029733959
chr17:70726543:ATACACACACACACAAACATATAT	24	Long Reads (vamos)	16bp+	2	1.97849462365591	0.0212716222533894
chr17:70753438:ATATACACACACATAT	16	Long Reads (vamos)	16bp+	5	5.44776119402985	0.324318258332398
chr17:70756321:TT	2	Long Reads (vamos)	2-3bp	20	19.1384615384615	2.16672629695885
chr17:70757028:TTTGTTTCTTTAAAAGA	17	Long Reads (vamos)	16bp+	2	2	0
chr17:70770836:TTAT	4	Long Reads (vamos)	4-6bp	9	8.96551724137931	1.87706146926537
chr17:7077232:CTCCATCAGTGCCCTCTCCTCCATTCCCATCAATCA	36	Long Reads (vamos)	16bp+	16	18.0827067669173	22.7885623148781
chr17:70775431:TTATTAAACTTTAGTTT	17	Long Reads (vamos)	16bp+	2	2	0.028169014084507
chr17:70779102:GTCAGCCACCTTGGAAGCACAGGCACA	27	Long Reads (vamos)	16bp+	2	2	0
chr17:70781488:TTAATAAACATAAAAT	16	Long Reads (vamos)	16bp+	2	2	0
chr17:70784238:AAAT	4	Long Reads (vamos)	4-6bp	7	7.45945945945946	0.832432432432432
chr17:70789309:ATATATATATATAGATATAG	20	Long Reads (vamos)	16bp+	4	3.91803278688525	0.075870478254979
chr17:70793160:TCTCTCTCTCTCTCTCTCTGTCTGTCTCTATTCTTTGTTCTGTTCTCTC	49	Long Reads (vamos)	16bp+	3	3.056	0.0855483870967742
chr17:70805144:AAGG	4	Long Reads (vamos)	4-6bp	13	13.0378787878788	0.586340504279436
chr17:70813959:AAAAC	5	Long Reads (vamos)	4-6bp	7	7.0390625	0.226808562992126
chr17:70816701:GTACAGTCAATG	12	Long Reads (vamos)	7-15bp	3	2.97872340425532	0.0210478151452757
chr17:70827576:TCAGACAGTTGTAGATATG	19	Long Reads (vamos)	16bp+	3	3.02469135802469	0.0243827160493827
chr17:70835836:TTTTATGTTTATT	13	Long Reads (vamos)	7-15bp	3	3.03571428571429	0.0527670527670528
chr17:70836898:ACATATGCATACATATATACATATATGCATACAC	34	Long Reads (vamos)	16bp+	2	2	0
chr17:70839586:AAACAACTATTGAGT	15	Long Reads (vamos)	7-15bp	2	2	0
chr17:70840878:GGAGATATAATCA	13	Long Reads (vamos)	7-15bp	3	2.74712643678161	0.191125367548784
chr17:70844830:AGCTGATTGTTTG	13	Long Reads (vamos)	7-15bp	2	1.98571428571429	0.0142857142857143
chr17:70851746:TTTTCTCTTCAACTTCAC	18	Long Reads (vamos)	16bp+	2	2	0
chr17:7085656:GTTTGTTTGTTTGTTTTTGAGACAGAGTCTCACTCTGTTGCCCAGGCTGGAGTGCAGTGGCATGATCTCGGTTCATGCAGCCTCTGCCTACCAGATTCAAGAGATTCTTGCGCCTCAGCCTTCCAAGTAGCTGGGATTACAGGCGTGCGCCACCATGCCCAGCTAATTTTCGTTTT	176	Long Reads (vamos)	16bp+	2	2	0
chr17:70858234:ATATATGTGTATATATGTGTATATATGTGTATATAC	36	Long Reads (vamos)	16bp+	18	17.3181818181818	34.0048577376822
chr17:70869138:ATATATATATAATATGTAAA	20	Long Reads (vamos)	16bp+	6	5.85714285714286	0.174334140435835
chr17:7087404:TTTTCTTTTTCTTT	14	Long Reads (vamos)	7-15bp	3	3.14393939393939	0.383703446680546
chr17:70875745:ATTATCCAAAGATGTGA	17	Long Reads (vamos)	16bp+	2	2	0
chr17:70883553:TTTTTTTG	8	Long Reads (vamos)	7-15bp	4	3.88888888888889	0.427860696517413
chr17:70887825:TAAATATAAA	10	Long Reads (vamos)	7-15bp	3	3.0695652173913	1.2231884057971
chr17:70889280:GAAAAAGAAA	10	Long Reads (vamos)	7-15bp	4	3.81896551724138	0.201724137931034
chr17:70889349:TATAAGTAACAACTTCGATTTG	22	Long Reads (vamos)	16bp+	2	1.93478260869565	0.0616340181557573
chr17:70891985:AGTTCTCACCTAGAAAA	17	Long Reads (vamos)	16bp+	2	1.98611111111111	0.0420579029733959
chr17:70892126:AAAACTGTTTGTTAGATCCTGTCCAATTCTGTTTCAGA	38	Long Reads (vamos)	16bp+	1	1.47058823529412	0.25160163075131
chr17:70893038:AAAATTCTTAAACA	14	Long Reads (vamos)	7-15bp	2	1.92	0.0745945945945946
chr17:7089422:AAAAT	5	Long Reads (vamos)	4-6bp	7	7.09677419354839	0.17531556802244
chr17:70895175:AAAAGAAACATCATCCTGAAGATATTAGCCGGTGTACGTATCTTAAAAAGATTATAA	57	Long Reads (vamos)	16bp+	2	2	0
chr17:70895548:GAATTAGAGCCGGCCTGGAGATATGCTTTGGCCAATGAAATGCTC	45	Long Reads (vamos)	16bp+	3	3.01111111111111	0.0111111111111111
chr17:7090506:AAAATTAAAAAAATAAAAATGTT	23	Long Reads (vamos)	16bp+	2	2	0
chr17:70908891:TCCTTCCCTCCCTCCCT	17	Long Reads (vamos)	16bp+	2	1.95348837209302	0.0448700410396717
chr17:70912493:ATATATATCGCAATAC	16	Long Reads (vamos)	16bp+	3	3.13541666666667	0.118311403508772
chr17:709140:CGCAGCACGCTCTGTCACGGAACCTGCCTGGTATCACGG	39	Long Reads (vamos)	16bp+	3	2.86792452830189	0.115723270440252
chr17:70920575:TATAAATTAAA	11	Long Reads (vamos)	7-15bp	5	4.97979797979798	0.0199958771387343
chr17:70924030:CTTT	4	Long Reads (vamos)	4-6bp	42	46.7259259259259	131.095964621338
chr17:70924237:TTTTCCTTCCTTCCTTCC	18	Long Reads (vamos)	16bp+	4	3.6551724137931	0.262668665667166
chr17:7092741:AAAT	4	Long Reads (vamos)	4-6bp	10	9.69	1.4079797979798
chr17:70943060:CTGTGATCTCAAGAC	15	Long Reads (vamos)	7-15bp	2	2.19047619047619	0.204245553643144
chr17:70952735:CTATACAATCTATACATCCGACAA	24	Long Reads (vamos)	16bp+	2	2.1685393258427	0.255362614913177
chr17:70956367:TCTTAGAACAGTACA	15	Long Reads (vamos)	7-15bp	2	2	0
chr17:70960451:GAGCACTGAGTCC	13	Long Reads (vamos)	7-15bp	2	1.98913043478261	0.0108695652173913
chr17:70971309:CCTCC	5	Long Reads (vamos)	4-6bp	10	9.91911764705882	1.0526688453159
chr17:7097398:TTGAACCAGAAGGCCTTCTGGTC	23	Long Reads (vamos)	16bp+	2	2	0
chr17:70974043:AGCCAGCTGATAGCAC	16	Long Reads (vamos)	16bp+	2	1.97752808988764	0.0222165474974464
chr17:70977715:AAGG	4	Long Reads (vamos)	4-6bp	37	36.1037037037037	18.9443891652847
chr17:70978219:GAAGAAGAAAGGAAGGAAGAGAGGGTGGAAGGAGGGAAGAAGGTGGAGGGAGGAAGGGAGCAAGGAAGGAAGGAGGGAGTGAGAGAAGGAAAGGGAGGGAGGGAGGAAAAGAAGGGGAGGGAGGGAGGGAGGAAAAGAAGGGGAGGGAGG	150	Long Reads (vamos)	16bp+	3	2.90540540540541	0.11421695668271
chr17:70980613:AACA	4	Long Reads (vamos)	4-6bp	7	7.01020408163265	0.340100988849148
chr17:7098427:ACTTCTAGTTTTATAGACTTTAT	23	Long Reads (vamos)	16bp+	2	1.84810126582278	0.13047711781889
chr17:70985551:GAAGAGGGAGAAAGTATTCCTGTGCATTAGTATCTAGG	38	Long Reads (vamos)	16bp+	2	2	0
chr17:70987544:AAAATGTCATTTTCTAGC	18	Long Reads (vamos)	16bp+	2	2	0
chr17:70991161:CAAAA	5	Long Reads (vamos)	4-6bp	6	5.93103448275862	0.151724137931034
chr17:71003253:AATAAAATAAATAAA	15	Long Reads (vamos)	7-15bp	2	2	0
chr17:71011412:AAAAAAAGA	9	Long Reads (vamos)	7-15bp	5	5.18840579710145	0.84015656405374
chr17:71013878:TTTAAAATACGCATTTCCAAA	21	Long Reads (vamos)	16bp+	2	2.08695652173913	0.080091533180778
chr17:71014234:AAAAAAAAAAAAAAT	15	Long Reads (vamos)	7-15bp	3	3.01574803149606	0.110861142357205
chr17:71018851:CAAAAA	6	Long Reads (vamos)	4-6bp	6	5.76923076923077	0.442456768038163
chr17:71022697:AAAAAAAC	8	Long Reads (vamos)	7-15bp	5	4.76146788990826	0.294427454977914
chr17:71023078:ATCACCCTATTTTTATTTCTTT	22	Long Reads (vamos)	16bp+	2	2	0
chr17:71026547:TTATAAAGTTTAAATAAAATTA	22	Long Reads (vamos)	16bp+	2	2	0
chr17:71029024:ACACACACACACAC	14	Long Reads (vamos)	7-15bp	4	3.54368932038835	0.426994098610318
chr17:71029255:AAATAATGATCTTTAAATAAATTATTTTAGGAAGCTGCAGGATCCCAGAATGTAACCTGACTAAATTACA	70	Long Reads (vamos)	16bp+	2	2	0
chr17:71031887:AAAATAAAAAAT	12	Long Reads (vamos)	7-15bp	2	1.98571428571429	0.0142857142857143
chr17:71035346:GAATTCAGCAAAGCTCTGGCTGGGTGTGTTGGCTCATGCCTATAATTCCAACACTTTAGGAGGCCCAGGTGGGAGGATCACTTGCGGCCAGGAGTG	96	Long Reads (vamos)	16bp+	2	1.99	0.01
chr17:7104056:GGCGTGGTGGCTCACACCTGTAATCCCAGCACTTCAGGAGGCCAAGGCGGGCGGATCACGAGGTCAGGAGTTCAAGACCAGCCTGACCAACATGGTGAAACCCTGTCTCTACTAAAAAATATAAAAGTTAGCCAGGCACGATGGCGGGTGCCTGTAATCTCAGCTACTCGGGATACTAAGACAGGAGAATTGCTTGAACCTGGGAGGCAGAGGTTGCAGTGAGCCAAGATCGCGCCATTGCACTCCAGCCTGGGCGACAGAGCAAGACTCCATCTCAAAAAAAAAAAA	288	Long Reads (vamos)	16bp+	3	3	0
chr17:71045662:TCTATACA	8	Long Reads (vamos)	7-15bp	18	20.6691729323308	76.6927546138072
chr17:71059291:AAATA	5	Long Reads (vamos)	4-6bp	9	9.03418803418803	0.343648688476275
chr17:71062002:ACAC	4	Long Reads (vamos)	4-6bp	12	11.8759689922481	2.29699612403101
chr17:71062621:TATATATACATGAATGATATGTATA	25	Long Reads (vamos)	16bp+	2	2	0
chr17:71071900:TAGAGGGACTCGTTCAACGTCATGAAGTGAGTCAGAGGGGAGTCAGGAACTAACTCC	57	Long Reads (vamos)	16bp+	2	2	0
chr17:7107398:ACACACCACAGACATGTACACCACACATAGACCACACCACACACAGATCCATCAC	55	Long Reads (vamos)	16bp+	2	1.97402597402597	0.0256322624743677
chr17:7107735:CGCACACGTGCACACTACACACAC	24	Long Reads (vamos)	16bp+	2	1.96062992125984	0.657167854018248
chr17:71079849:AAAACAAAAGCAAAAC	16	Long Reads (vamos)	16bp+	2	2.3302752293578	0.241760108732586
chr17:71080558:TTTT	4	Long Reads (vamos)	4-6bp	11	11.2941176470588	6.09063180827887
chr17:71082721:TGTGTGTGTA	10	Long Reads (vamos)	7-15bp	3	2.71910112359551	0.227017364657814
chr17:71085442:GAAGGGTCAGAAGTCAAATTGA	22	Long Reads (vamos)	16bp+	2	1.98876404494382	0.0112359550561798
chr17:71094169:AACCAAAACAGCATGGTACCGG	22	Long Reads (vamos)	16bp+	2	2.03370786516854	0.0329417773237998
chr17:71095582:GTGT	4	Long Reads (vamos)	4-6bp	8	8.93700787401575	3.56742907136608
chr17:71113212:CACACACACACAAA	14	Long Reads (vamos)	7-15bp	2	1.98571428571429	0.0142857142857143
chr17:71122821:GAGAGACA	8	Long Reads (vamos)	7-15bp	8	7.57575757575758	2.21559102475133
chr17:7113285:ACACAACACTCACACAACACACAAACATACATACACTCACACAATACACACACACAACACACACACAACATACACAACGTACACACACACAACACACACACTCATACACAACATACATAC	120	Long Reads (vamos)	16bp+	4	3.87719298245614	0.108678776587486
chr17:71136715:GGGAAGGGGATCTTTATG	18	Long Reads (vamos)	16bp+	2	2	0.0526315789473684
chr17:71138712:TTCCATCATATATATATGTATATATAT	27	Long Reads (vamos)	16bp+	2	2	0
chr17:71139605:AAAGACCCAAGTCTTGGTTTTTAAATATCT	30	Long Reads (vamos)	16bp+	2	2	0
chr17:71140225:ATATATAAAGCAATGTTTTATAT	23	Long Reads (vamos)	16bp+	3	2.83185840707965	0.15897597977244
chr17:7114250:GGGCT	5	Long Reads (vamos)	4-6bp	7	6.89256198347107	0.2633608815427
chr17:71144629:TTTTGTTTTGAGTTT	15	Long Reads (vamos)	7-15bp	2	2	0
chr17:71156889:TTTAAAAAGGACAGAATAGAACAAGATGA	29	Long Reads (vamos)	16bp+	4	4.14563106796117	0.125642490005711
chr17:71157183:TCTAGTCATTTAGTGAAATAAAATGATGGTTGAGATAC	38	Long Reads (vamos)	16bp+	2	2	0
chr17:7115857:AAAGAAAGAAAAAGA	15	Long Reads (vamos)	7-15bp	2	2.03448275862069	0.0335832083958021
chr17:71168258:GTGTGTGTGTGTGTGTGTGC	20	Long Reads (vamos)	16bp+	4	3.63709677419355	0.346905323891949
chr17:71184252:TAGAAATAAAGTGT	14	Long Reads (vamos)	7-15bp	3	2.98780487804878	0.0121951219512195
chr17:7118467:GAAG	4	Long Reads (vamos)	4-6bp	18	18.1777777777778	4.55024875621891
chr17:71185403:ACTTAAGTTAAATTTTA	17	Long Reads (vamos)	16bp+	2	1.98684210526316	0.0131578947368421
chr17:71185534:TTTTGAACAATCA	13	Long Reads (vamos)	7-15bp	3	3.0125	0.0631329113924051
chr17:7119146:CTTTCTCTCTTTTTTTT	17	Long Reads (vamos)	16bp+	2	2	0.0404040404040404
chr17:71191477:AAAATTAAATATTAAAAG	18	Long Reads (vamos)	16bp+	2	1.97260273972603	0.0270167427701674
chr17:71199274:CACAGCACACACA	13	Long Reads (vamos)	7-15bp	3	2.90721649484536	0.0850515463917526
chr17:71202318:GTGTGTGTATGCAA	14	Long Reads (vamos)	7-15bp	3	2.92156862745098	0.0729955348476024
chr17:71202929:TAGCAAAGAATCCACT	16	Long Reads (vamos)	16bp+	2	1.96511627906977	0.03406292749658
chr17:71204824:AATATATA	8	Long Reads (vamos)	7-15bp	10	9.59230769230769	1.0185450208706
chr17:71210423:CAATTTACTCATCTGAATTTTCCACCAAATG	31	Long Reads (vamos)	16bp+	2	1.61538461538462	0.239316239316239
chr17:71210637:GAGATTTTAGATATTA	16	Long Reads (vamos)	16bp+	3	2.57009345794393	0.247399047786986
chr17:71211723:AAAAAC	6	Long Reads (vamos)	4-6bp	7	6.84	0.393548387096774
chr17:71216324:AAACTTGCAGGATATAAGGT	20	Long Reads (vamos)	16bp+	2	2.02739726027397	0.0547945205479452
chr17:71227066:AAAT	4	Long Reads (vamos)	4-6bp	7	7.17894736842105	0.531466965285554
chr17:71230745:TTTAAATCTATTATGCCAT	19	Long Reads (vamos)	16bp+	2	2	0
chr17:71231065:ACACACAAACACATACA	17	Long Reads (vamos)	16bp+	2	1.98765432098765	0.0123456790123457
chr17:71236413:TAGGATTA	8	Long Reads (vamos)	7-15bp	3	3.08108108108108	0.10292484265087
chr17:71238692:ACAGAATTAAATGGC	15	Long Reads (vamos)	7-15bp	2	1.96385542168675	0.035263003232442
chr17:71242018:TATC	4	Long Reads (vamos)	4-6bp	16	16.1769230769231	3.07698270721527
chr17:71253033:ATGACTAAATAAAATAGGT	19	Long Reads (vamos)	16bp+	2	2	0
chr17:71256570:AAAAAGAAAAGAAA	14	Long Reads (vamos)	7-15bp	3	2.88	0.126868686868687
chr17:71260910:TGTGTGTGTGTGTGTGAG	18	Long Reads (vamos)	16bp+	3	2.59223300970874	0.283076337331049
chr17:712628:TCTGAATTCTGCTTGACATAAAGATG	26	Long Reads (vamos)	16bp+	2	2	0
chr17:71266277:CTCTCTCTGG	10	Long Reads (vamos)	7-15bp	4	4.11570247933884	0.236501377410468
chr17:71291451:TGTATATATATGTCATG	17	Long Reads (vamos)	16bp+	2	1.98795180722892	0.0120481927710843
chr17:71301552:CTTTCTCTCTCT	12	Long Reads (vamos)	7-15bp	2	2.31623931623932	0.30430297671677
chr17:71306307:AAAATAGAACCTTAAAGCATAAATCTCACAGGACCTATATAACAATAACACAATAAA	57	Long Reads (vamos)	16bp+	2	2	0
chr17:71309143:AAATA	5	Long Reads (vamos)	4-6bp	6	6.6530612244898	0.92993898590364
chr17:71321442:TCAGCACTGGGAGACAGAATAGAAATGAACA	31	Long Reads (vamos)	16bp+	2	2	0
chr17:7133164:TTTA	4	Long Reads (vamos)	4-6bp	11	10.7238805970149	0.727696105936483
chr17:71333372:ATAACACACTCTATGC	16	Long Reads (vamos)	16bp+	3	2.97727272727273	0.022466039707419
chr17:71338791:TC	2	Long Reads (vamos)	2-3bp	57	58.0444444444444	116.938308457711
chr17:71345299:TCTCTCTCTCTATTTCTCTC	20	Long Reads (vamos)	16bp+	2	1.97087378640777	0.0481629545021892
chr17:71350478:CCA	3	Long Reads (vamos)	2-3bp	10	9.55172413793103	1.5712143928036
chr17:71363660:GAAGGAAAGTAA	12	Long Reads (vamos)	7-15bp	2	1.97560975609756	0.0240891297801867
chr17:71365831:TTTCT	5	Long Reads (vamos)	4-6bp	8	7.84962406015038	2.90145819093188
chr17:713658:AAAAAAGAAAAGA	13	Long Reads (vamos)	7-15bp	2	2.06896551724138	0.116941529235382
chr17:71373928:AAAT	4	Long Reads (vamos)	4-6bp	12	11.8495575221239	1.23609355246523
chr17:71374999:TGCTAGTAGTACTAGTAGTGCTGGTAG	27	Long Reads (vamos)	16bp+	4	4.34862385321101	0.247706422018349
chr17:71379067:GCAACTCCCAGAGAGTGATCTAC	23	Long Reads (vamos)	16bp+	2	2	0
chr17:71391926:GGCCAGGTGCGGTGGCTCGCACCTGTAATCCCAGCACTTTGAGAGCCCGAGGCGGGGGGATCACGAGGTCAGGAGTTCGAGACCAGCCTGACCAACATGGTGAAACCCCATCTCTACTAAAAATACAAAAATTAGCCGGGTGTGGTGGAGTGCACCTGTGGTCTCAGGTACTTGGGAGGCTGAGGCAGGAGAATCACTTGAACCCAGGAGGCAGAGGTTACAGTGAGCTGAGATCATGCCACTGCACTCCAGCCTGGCCTACAGAGCAAGACTCCATCTCAAAAAAAAAAAAAAAAAA	298	Long Reads (vamos)	16bp+	2	2	0
chr17:71401693:TTTTG	5	Long Reads (vamos)	4-6bp	6	5.77777777777778	0.622605363984674
chr17:71403851:AAAAGAGAGAAAAAAGAAAGAAAGAAAGAGAAAGAAAAGAGAAAAGAAAAAGAAAGAAAAGAAAGACTCACTGAGACTCTGCCAGGTGAGCTGGAAATCCCACATGAATCCCTCAATCTCTGGTTTGATGGGATGTATTTGCAAAGCAGATTGAAGAGAAAAAGA	165	Long Reads (vamos)	16bp+	3	3	0
chr17:71419589:AAAGTAATATTG	12	Long Reads (vamos)	7-15bp	2	1.96551724137931	0.0336808340016038
chr17:7142425:GTGGGAGATTACAAAGAACCTTCTTAAGGTT	31	Long Reads (vamos)	16bp+	2	2.52173913043478	0.356979405034325
chr17:7143521:CTCAAGCCTGTAATTCCAGCACTTTGGGAGGCCAAGGTGGGCAGATCATCTGAGGTCAGGGGTTTGAGACCAGCCTGGCCAACATGGCGAAACCCCGTCTCTACTAAAAATACAAAAATTAGCCAGGTGTGGTGGTGCGCACCTGTAATCCCAGCTACTCAGGAGGCTGAGGCAGGAGAATCGCTTGAACCCGGGAGGTGGAGGTTGCAGTGAGCCCAGATTGTGCCACTGCACTCCAGCCTGGGTAACACAATGAGACTCTGTCTCAAAAAAAATAAAAAAATAAAAAAGGCCGGGCGCGGTGA	305	Long Reads (vamos)	16bp+	2	2	0
chr17:71442182:ACATGTAAAGATATGCTTT	19	Long Reads (vamos)	16bp+	2	2	0
chr17:71444282:AACCACACCCAGGCCTGGGATCCCATCACAAACCACCACCTCTTACAATAACAGTCCCCTTAGTCTTTGTATTTCTCAAACCTCTGACATAGAAAATAATCTGGGACAACGCCCCAAATTAACCTAAGTAGTCTATAATAAAGATTTTC	149	Long Reads (vamos)	16bp+	2	2	0
chr17:7144742:AATA	4	Long Reads (vamos)	4-6bp	7	7.17142857142857	0.278021978021978
chr17:71447533:ATATATATATATATATATATATATATATAGA	31	Long Reads (vamos)	16bp+	2	1.95283018867925	0.959658580413297
chr17:71449246:ACAAAACAACAAAA	14	Long Reads (vamos)	7-15bp	2	1.98780487804878	0.0121951219512195
chr17:7145499:CACACCTCTGCACTCCAGCCTGGGCGACTTC	31	Long Reads (vamos)	16bp+	2	1.99009900990099	0.0099009900990099
chr17:71455854:TGTTTTTTTTTGTTGT	16	Long Reads (vamos)	16bp+	3	2.93893129770992	0.903934233705226
chr17:71462152:TATATATATATACACACACAGATATATATATATA	34	Long Reads (vamos)	16bp+	3	2.98148148148148	0.0183454482519903
chr17:71465238:TATC	4	Long Reads (vamos)	4-6bp	12	12.4715447154472	1.0709049713448
chr17:71471891:TTTCTTTCTT	10	Long Reads (vamos)	7-15bp	4	3.63779527559055	0.280464941882265
chr17:71475363:AAAAAAAATTAATTAATT	18	Long Reads (vamos)	16bp+	3	2.68067226890756	0.253097849309215
chr17:71477070:AAAAAAAAAAA	11	Long Reads (vamos)	7-15bp	3	3.20689655172414	0.548125937031484
chr17:71481031:AAAAC	5	Long Reads (vamos)	4-6bp	6	5.82170542635659	0.28827519379845
chr17:714819:GCTCCGTCAGCC	12	Long Reads (vamos)	7-15bp	2	2.06666666666667	0.0820512820512821
chr17:71489269:TTTTC	5	Long Reads (vamos)	4-6bp	7	6.7265625	0.877399114173228
chr17:71493487:TCA	3	Long Reads (vamos)	2-3bp	18	17.8135593220339	1.29827611183543
chr17:71501706:TATC	4	Long Reads (vamos)	4-6bp	14	13.937984496124	1.66799903100775
chr17:7150215:TTTCTTTTCTTTTTTATTTAGATGGAGTCTCACTCTGTTGCCCAGGCTGGAGTGCAGAGGTGCAATCTCAGCTCACTGCAACCTCTGCCTCTCGAGTTCAAGTGATTCTCCTGCCTCAGGCTTCCGAGTAGCTGGGATTACAGGCGCCCACCACCACACCCGGCTAATTTTTGTAATTTTAGTAGAGATGGGGTTTCGCCATGTTGGCCAGGGTGGTCTGGAACTCCTGACCTCAAGTGATCCACCCGCCTCGGCCTCCCAAAGTGCTGGAATTACAAGAGTGAGCCACCGCACCCAGTCTATGTATTTCT	311	Long Reads (vamos)	16bp+	2	2	0
chr17:71505067:TTTCTCTCCTGTT	13	Long Reads (vamos)	7-15bp	2	1.98571428571429	0.0142857142857143
chr17:7150888:TTTTTTG	7	Long Reads (vamos)	7-15bp	6	5.80147058823529	0.44177559912854
chr17:71515110:TCTGTTTATAATAAG	15	Long Reads (vamos)	7-15bp	2	1.98837209302326	0.0116279069767442
chr17:71521025:GTTTTTGTTTTT	12	Long Reads (vamos)	7-15bp	4	3.80952380952381	0.174908424908425
chr17:7152254:AAAAT	5	Long Reads (vamos)	4-6bp	7	7.43181818181818	1.02978056426332
chr17:71525874:AAAAAGAAAAGAAAAAAA	18	Long Reads (vamos)	16bp+	2	1.99206349206349	0.0879365079365079
chr17:71526763:ATTTCTGATATACAAAGATTAA	22	Long Reads (vamos)	16bp+	2	1.98648648648649	0.0135135135135135
chr17:71531198:AATTAAAAAATAAACT	16	Long Reads (vamos)	16bp+	2	2	0
chr17:71532688:TTTC	4	Long Reads (vamos)	4-6bp	12	11.6716417910448	12.38761081809
chr17:71534015:ACATACATATACATGC	16	Long Reads (vamos)	16bp+	2	2.1566265060241	0.133705553923009
chr17:71536199:AGGAGAACATGGCAAAAAGGAC	22	Long Reads (vamos)	16bp+	2	2	0
chr17:71539210:TCTCTCTCTCTCTTTC	16	Long Reads (vamos)	16bp+	2	1.96551724137931	0.0801924619085806
chr17:71541265:ATATATTATATACAATCCATATTATAGATAAC	32	Long Reads (vamos)	16bp+	8	8	0.369747899159664
chr17:71550752:AGGGAAGGAGGGGAA	15	Long Reads (vamos)	7-15bp	7	7.15671641791045	0.719616204690832
chr17:71552165:AAAAAGAAA	9	Long Reads (vamos)	7-15bp	4	4.22137404580153	0.389078097475044
chr17:71554904:TGT	3	Long Reads (vamos)	2-3bp	11	10.9344262295082	2.68987942013277
chr17:71555835:AAAAAGCTCCTGAATATTCTCAGTCTCTGCTAC	33	Long Reads (vamos)	16bp+	2	2	0
chr17:71556670:AAAAGAAAAAAAA	13	Long Reads (vamos)	7-15bp	3	3.01574803149606	0.237845269341332
chr17:7156621:AGAAAG	6	Long Reads (vamos)	4-6bp	11	10.6315789473684	3.52232854864434
chr17:71567392:TGTGTGTATG	10	Long Reads (vamos)	7-15bp	5	5.00892857142857	0.315234877734878
chr17:71567474:ATATATATATATATTACATATATACTGC	28	Long Reads (vamos)	16bp+	3	2.91150442477876	0.0813843236409608
chr17:71572700:AATTAAAAAAAAAGAA	16	Long Reads (vamos)	16bp+	2	1.99186991869919	0.172064507530321
chr17:71573415:AAAAAT	6	Long Reads (vamos)	4-6bp	7	6.94615384615385	0.764519976147883
chr17:71575328:ACTGAGGCACGAG	13	Long Reads (vamos)	7-15bp	3	3	0.021505376344086
chr17:71576752:AAAAAATTCTAGATT	15	Long Reads (vamos)	7-15bp	3	2.80898876404494	0.179009193054137
chr17:71576879:AAGAAAAAAGAAAAGAGA	18	Long Reads (vamos)	16bp+	6	5.42748091603053	0.538931297709924
chr17:71579186:TTCCCATTTATTTGTTTAACC	21	Long Reads (vamos)	16bp+	2	1.98684210526316	0.0131578947368421
chr17:71584817:GAAA	4	Long Reads (vamos)	4-6bp	22	22.7142857142857	20.8419913419913
chr17:7158566:TCTTTTCTTCTCTTT	15	Long Reads (vamos)	7-15bp	2	2.18867924528302	0.154537286612758
chr17:71598282:GAAATATTTATTGTAAAA	18	Long Reads (vamos)	16bp+	2	2	0
chr17:71599751:AAAT	4	Long Reads (vamos)	4-6bp	17	16.1735537190083	1.41129476584022
chr17:71600827:GTTAATACTTTTTTTTGCTTCATTATTAATTTTTTATTATTTTGTCTTGCGT	52	Long Reads (vamos)	16bp+	4	4	0
chr17:71607785:ATATCT	6	Long Reads (vamos)	4-6bp	334	325.340579710145	2346.91235586586
chr17:71634269:ACACTATAAAGCAAAGTAAATACTAAGTAAAGCAATACTAAGGAATGGGACTTAGAAAATTAAG	64	Long Reads (vamos)	16bp+	2	2	0
chr17:71643298:TATATAT	7	Long Reads (vamos)	7-15bp	42	50.9055118110236	377.356080489939
chr17:71654035:GGCTAACTTTGGGGAAGCTGA	21	Long Reads (vamos)	16bp+	3	2.99107142857143	0.00892857142857143
chr17:71656267:GGAAGAAGTTTGA	13	Long Reads (vamos)	7-15bp	2	2	0
chr17:71672544:TATA	4	Long Reads (vamos)	4-6bp	15	14.9669421487603	0.815564738292011
chr17:7167281:CAGAGGCTGCAGTGAGTCAAGATC	24	Long Reads (vamos)	16bp+	2	2	0
chr17:71678440:TTTAGGTATGTCTGT	15	Long Reads (vamos)	7-15bp	2	1.98648648648649	0.0135135135135135
chr17:7168263:TTTTTTG	7	Long Reads (vamos)	7-15bp	8	8.16541353383459	0.39667350193666
chr17:71686526:AAAATCAAATTTTATTCC	18	Long Reads (vamos)	16bp+	2	2	0
chr17:71695944:AGAAAGAGAGAAAG	14	Long Reads (vamos)	7-15bp	2	1.94594594594595	0.106142506142506
chr17:71708919:AAAAAAAAATCACC	14	Long Reads (vamos)	7-15bp	2	2.05376344086022	0.13838242169238
chr17:71719570:AAACAAAAATTTAAATGGCAGAAC	24	Long Reads (vamos)	16bp+	2	1.98571428571429	0.0142857142857143
chr17:71723828:AATTCAGTCCTTATAAG	17	Long Reads (vamos)	16bp+	2	2.075	0.070253164556962
chr17:71739083:AGAAAAAAAAAAAA	14	Long Reads (vamos)	7-15bp	3	3.424	0.746193548387097
chr17:71748382:TATATATATATATATACACA	20	Long Reads (vamos)	16bp+	4	4.24603174603175	0.298984126984127
chr17:71751426:ATATGTAAAGTAATTTTGGTTTGTGCCCTGAATATATATAT	41	Long Reads (vamos)	16bp+	2	1.97647058823529	0.023249299719888
chr17:7175526:CACATACACACAC	13	Long Reads (vamos)	7-15bp	3	2.94791666666667	0.049890350877193
chr17:71756038:AAAAAA	6	Long Reads (vamos)	4-6bp	6	5.68939393939394	1.74248207263474
chr17:71758443:AATAATGTTATCTACAAT	18	Long Reads (vamos)	16bp+	2	2	0
chr17:71758553:ATATGTATACATAGAATATGTAT	23	Long Reads (vamos)	16bp+	2	2.0125	0.0125
chr17:71758720:TATTGTATATATACAACATGTAT	23	Long Reads (vamos)	16bp+	2	1.98765432098765	0.0123456790123457
chr17:71759555:TGTTT	5	Long Reads (vamos)	4-6bp	5	5.06493506493506	0.114149008885851
chr17:7175965:ACACATTCTCACACATAAACAC	22	Long Reads (vamos)	16bp+	2	1.93975903614458	0.0573023802527182
chr17:7176936:CCCCAG	6	Long Reads (vamos)	4-6bp	6	5.99047619047619	0.221062271062271
chr17:71781626:AAAACAAAACAAAAACAG	18	Long Reads (vamos)	16bp+	2	2.16129032258065	0.136746143057504
chr17:71784449:TATATATATTTATTAATCTATAAATATATTTATTAATC	38	Long Reads (vamos)	16bp+	16	16.1203007518797	0.424812030075188
chr17:7178698:TTTT	4	Long Reads (vamos)	4-6bp	11	11.6176470588235	6.08976034858388
chr17:71794059:TATATATATATATATA	16	Long Reads (vamos)	16bp+	8	8.16793893129771	0.694656488549618
chr17:71796816:GGAGGTGGACAGGGAA	16	Long Reads (vamos)	16bp+	6	6.78070175438596	1.34086321999689
chr17:7180264:ATAAGTATCAGCTGGGTACAGTGGCTCATGCCTGTAATCTCAGCACTGTGGGAGGCCGAGGTGGGCGGATCATCTGAGGTCAGGAGTTCGAGACCAGCCTGACCAACATGGTGAAACCTTGTCTCTACTAAAAATATAAAAATTAGCCAGGCATGGTGGCAGGCGCTTGTAATCCCAACTACTCGGGAGGCTGAGGCAGGAGAATCGCTTGAACCCGGGAGGCGGAGGTTGCAGTGAGCTGAGATCGCGCCATTGCACTCCAGCCTGGGGGACAAGAGCAAGACTTCATCTCAAAAAAAAAAA	303	Long Reads (vamos)	16bp+	2	2	0
chr17:71817655:CTCTTCTCCCT	11	Long Reads (vamos)	7-15bp	4	4.31404958677686	0.317217630853995
chr17:7181824:TTA	3	Long Reads (vamos)	2-3bp	9	9.04878048780488	1.83366653338665
chr17:71830732:ACATACACACATATATGCACAA	22	Long Reads (vamos)	16bp+	2	2	0
chr17:7183611:AAAT	4	Long Reads (vamos)	4-6bp	11	10.6806722689076	2.28699615439396
chr17:71839762:AAAAC	5	Long Reads (vamos)	4-6bp	6	6.40776699029126	0.341899866742814
chr17:71843837:TTAT	4	Long Reads (vamos)	4-6bp	9	9.11320754716981	0.291823899371069
chr17:71847681:GATA	4	Long Reads (vamos)	4-6bp	19	18.912	3.93574193548387
chr17:718480:TTTTTT	6	Long Reads (vamos)	4-6bp	6	6.24817518248175	1.80560326320309
chr17:71853744:TTTTTG	6	Long Reads (vamos)	4-6bp	5	5.03260869565217	0.0978260869565217
chr17:71858187:ATTGAAAAAAAACCATAATTTTTCCATATT	30	Long Reads (vamos)	16bp+	2	2	0
chr17:7187547:AAT	3	Long Reads (vamos)	2-3bp	10	10.2735042735043	2.80386089006779
chr17:71875827:AAATA	5	Long Reads (vamos)	4-6bp	6	6.02173913043478	0.153368370759675
chr17:71886760:AAAG	4	Long Reads (vamos)	4-6bp	40	40.6788321167883	31.9990339201374
chr17:71887755:AAATTATAAATGCTTTC	17	Long Reads (vamos)	16bp+	2	2	0
chr17:71893108:GGTGGGG	7	Long Reads (vamos)	7-15bp	4	3.31313131313131	0.788703360131932
chr17:71901529:CTAT	4	Long Reads (vamos)	4-6bp	13	12.5528455284553	3.44595495135279
chr17:71905854:TAATTATAAGATAGATAATTATATATA	27	Long Reads (vamos)	16bp+	25	25.3768115942029	8.44091822701788
chr17:71912141:AATTGGGTAA	10	Long Reads (vamos)	7-15bp	3	2.94444444444444	0.0530586766541823
chr17:71915911:TTTTG	5	Long Reads (vamos)	4-6bp	11	11.2916666666667	0.359593837535014
chr17:71919624:GAGATA	6	Long Reads (vamos)	4-6bp	9	9.38095238095238	0.813714285714286
chr17:71924450:AAAGA	5	Long Reads (vamos)	4-6bp	14	14.2592592592593	1.28302929795467
chr17:71924827:AAGGA	5	Long Reads (vamos)	4-6bp	27	27.5882352941176	11.7551198257081
chr17:71928516:ATATATACACACATATGTATGTATATATATGTATAAT	37	Long Reads (vamos)	16bp+	4	3.44915254237288	0.950383891061857
chr17:71929648:GACAAAGAAAAG	12	Long Reads (vamos)	7-15bp	2	1.98901098901099	0.0332112332112332
chr17:7194055:CCATACTCTGGGCCAGCTGACACCCCTTCT	30	Long Reads (vamos)	16bp+	2	2	0
chr17:71940986:TGTT	4	Long Reads (vamos)	4-6bp	10	9.73873873873874	0.503849303849304
chr17:71942138:CCTCCTCTCCACA	13	Long Reads (vamos)	7-15bp	3	2.97169811320755	0.0277628032345013
chr17:71942324:GGCTCTCTGTTTAGATTTTTATTAACAAATGAAATATGCCAGTAATTCCTCAGAATTATCTGAAGTGGACGCTGT	75	Long Reads (vamos)	16bp+	3	3	0
chr17:7195017:AAAAAG	6	Long Reads (vamos)	4-6bp	7	7.37226277372263	1.3383426363246
chr17:71950336:CTTT	4	Long Reads (vamos)	4-6bp	10	10.0666666666667	2.33134328358209
chr17:71975974:TTTTT	5	Long Reads (vamos)	4-6bp	14	14.0289855072464	13.9845551676716
chr17:71985016:GTCTAAAAAGAGAATCAAAA	20	Long Reads (vamos)	16bp+	2	2	0
chr17:71986677:TTCATAAAATTCATGAG	17	Long Reads (vamos)	16bp+	2	2	0
chr17:71993418:ACTGCTTGGCCGGCATGCACTAACCTGCAGCCTCCTCTC	39	Long Reads (vamos)	16bp+	2	2	0
chr17:71996331:TATATATAAATATATAAATTTTTA	24	Long Reads (vamos)	16bp+	3	3.06493506493507	0.0615174299384826
chr17:719966:ATAC	4	Long Reads (vamos)	4-6bp	11	10.8632478632479	1.22251694665488
chr17:7199981:AAAAAAAAAAAAAAG	15	Long Reads (vamos)	7-15bp	2	2.01	0.0302020202020202
chr17:72004848:TTTCTTTTTTTTTT	14	Long Reads (vamos)	7-15bp	2	1.71311475409836	0.321975342094567
chr17:72009933:TTTTAAAAGCTA	12	Long Reads (vamos)	7-15bp	2	2	0
chr17:72013345:TTTTTTTTCTGTTTT	15	Long Reads (vamos)	7-15bp	2	2.01020408163265	0.0514411950347149
chr17:7202269:CCTAGCTGGTCTCAAATC	18	Long Reads (vamos)	16bp+	2	2	0
chr17:72028104:AATATATAAAATATATATTTTATATATTATGTATA	35	Long Reads (vamos)	16bp+	4	3.67676767676768	0.241393527107813
chr17:720331:GGGGAGGATGGATTGGAAGGGAGTATACAGCAGGCTGTGTAGGAGAT	47	Long Reads (vamos)	16bp+	15	14.9343065693431	0.0618291112065264
chr17:72050968:AGAAAAAAAAAGAAGA	16	Long Reads (vamos)	16bp+	2	1.96491228070175	0.104952647104487
chr17:7205695:TCCCCCATCCCGCAGCCCG	19	Long Reads (vamos)	16bp+	8	7.62204724409449	0.919510061242345
chr17:72060252:TTTCTCTCTCTTTCTTTCTCTCTCTCTCTCTCTCTCTCTTTCTTTTGAGACAGGGTCTCACTCTGTCACGCAGGCTGGAGTGCAGTGATGTGATCTCAGCTCACTGCAACCTCTGGCTCCCAGGTTCAAGCAATTCTTCTGCCTCAGCCTCCCAAGTAGCTGGGGTTCTCTCTCTCTTTCTTTCTCAC	188	Long Reads (vamos)	16bp+	4	3.58490566037736	0.264150943396226
chr17:72070791:ATATATAGATATATATACACATTATATATTTT	32	Long Reads (vamos)	16bp+	3	2.97701149425287	0.0227211975407645
chr17:7207232:CTGATGAGGGAAAGGA	16	Long Reads (vamos)	16bp+	2	2	0.0253164556962025
chr17:72087338:TATATATATATATT	14	Long Reads (vamos)	7-15bp	13	11.8712121212121	19.0748901226
chr17:72087519:TATAACATAATATGGAATATAATC	24	Long Reads (vamos)	16bp+	3	2.98765432098765	0.0123456790123457
chr17:72113100:TTTA	4	Long Reads (vamos)	4-6bp	14	14.5190839694656	1.14386376981797
chr17:72123927:GGCGCCCCCACAGCAGCCGGC	21	Long Reads (vamos)	16bp+	3	3	0
chr17:72133021:TAT	3	Long Reads (vamos)	2-3bp	12	11.7642276422764	1.60789017726243
chr17:72138307:AGGGGGACTGTTCTGTATATTATAAGTGTTT	31	Long Reads (vamos)	16bp+	2	2	0
chr17:72142221:TTTA	4	Long Reads (vamos)	4-6bp	15	15.6666666666667	0.942708333333333
chr17:72146684:AAG	3	Long Reads (vamos)	2-3bp	222	222.860294117647	455.632189542484
chr17:72151010:GAAGGGGGAGGGGAG	15	Long Reads (vamos)	7-15bp	6	5.70454545454545	0.469292158223456
chr17:72152726:CAAATTATATG	11	Long Reads (vamos)	7-15bp	2	2	0
chr17:72154971:TGTGTGTGTGTATATATA	18	Long Reads (vamos)	16bp+	4	3.60833333333333	0.324299719887955
chr17:7215867:CCCCCAGCCCCCAGCTGCCTGCCAC	25	Long Reads (vamos)	16bp+	2	2	0
chr17:72162832:AAGTTAAGAAAAGTGTAGAAAGGTAG	26	Long Reads (vamos)	16bp+	2	2	0
chr17:72166547:TGTTTTTTTTTTT	13	Long Reads (vamos)	7-15bp	3	3.10483870967742	0.110870705481248
chr17:72171615:ATATATATATGATC	14	Long Reads (vamos)	7-15bp	3	2.85882352941176	0.146498599439776
chr17:72171711:GAGGAGAAGGAG	12	Long Reads (vamos)	7-15bp	3	2.97058823529412	0.0684333139196273
chr17:72172111:CTCTCCTCACTTCTC	15	Long Reads (vamos)	7-15bp	4	3.72727272727273	0.2
chr17:72176655:GATGGCCCTGCAAGTC	16	Long Reads (vamos)	16bp+	2	1.98989898989899	0.0101010101010101
chr17:72182876:AAAAC	5	Long Reads (vamos)	4-6bp	5	4.88311688311688	0.183526999316473
chr17:72188629:TGGTGCTGGTGATGATGGTGGTGGTTGTGTTGGTGGTGGTGGCAATAGTGGTGATGATGATGGTGGCAATGATGGTGATGATAATGGTGGTAATAGTAGTAGTGATGGTGATAGTGGTAATGATGATGGTGGTGGTAGTGTTCGTGGTGATGGTGATGTTCATGGTGATGGTGATGATGGTGATCATGATAGTAGTGATGGTGGTGGTGTTGATGGTGATGGTGGTGGTGGTGATAATGGTGACCATGATAGTAGTGATGGTGGTGGTGGTGGTGATGG	279	Long Reads (vamos)	16bp+	4	3.85869565217391	0.144648829431438
chr17:72197088:TATATATATTTAAATATATA	20	Long Reads (vamos)	16bp+	2	2	0
chr17:72203190:TAGA	4	Long Reads (vamos)	4-6bp	43	41.4511278195489	29.0222146274778
chr17:72208223:TAT	3	Long Reads (vamos)	2-3bp	15	14.2047244094488	4.40219972503437
chr17:7221407:GCCCTAGGTCAGGAACT	17	Long Reads (vamos)	16bp+	2	2.37	0.235454545454545
chr17:72225670:AAAAAAAAAACAAAAAC	17	Long Reads (vamos)	16bp+	3	3.328125	0.300935039370079
chr17:72226053:TAAAA	5	Long Reads (vamos)	4-6bp	8	9.01574803149606	5.99975003124609
chr17:72231173:TTTG	4	Long Reads (vamos)	4-6bp	7	6.96396396396396	0.416871416871417
chr17:72235399:TTTTTTG	7	Long Reads (vamos)	7-15bp	4	4.23387096774194	0.310713349068975
chr17:72235947:GGGCCCAAGGCAAG	14	Long Reads (vamos)	7-15bp	3	2.97802197802198	0.0217338217338217
chr17:72236555:AGGG	4	Long Reads (vamos)	4-6bp	86	90.8222222222222	304.475621890547
chr17:72239979:TCTGTCTCTGTATATCTCTGTGTCTCTCTGCT	32	Long Reads (vamos)	16bp+	2	1.98591549295775	0.0140845070422535
chr17:72240121:TCTCTCTCTGTCTCTG	16	Long Reads (vamos)	16bp+	3	2.93827160493827	0.058641975308642
chr17:72240179:TCTCTATGGTCTC	13	Long Reads (vamos)	7-15bp	3	2.97058823529412	0.0288293535235877
chr17:72240255:TCTCTATGTC	10	Long Reads (vamos)	7-15bp	7	6.81451612903226	0.217348544453186
chr17:722422:AATATATATAT	11	Long Reads (vamos)	7-15bp	19	20.4671532846715	59.6183984542722
chr17:72244958:AAACAAAAACAAAAGCAAAAC	21	Long Reads (vamos)	16bp+	3	3	0
chr17:72255323:GCTTGCCCCAGAAATCAATAGGGCC	25	Long Reads (vamos)	16bp+	2	2	0
chr17:72258704:AAAACAAAACAA	12	Long Reads (vamos)	7-15bp	2	1.98863636363636	0.0113636363636364
chr17:72264695:AGAGTCTCAGATTGTACAG	19	Long Reads (vamos)	16bp+	4	3.97916666666667	0.0206140350877193
chr17:72264903:AAACCATGTGCTAAGCCAATACAATAGCC	29	Long Reads (vamos)	16bp+	5	4.74489795918367	0.191984010098885
chr17:72270152:AAAAC	5	Long Reads (vamos)	4-6bp	7	6.97637795275591	0.420072490938633
chr17:72272512:AGTGGAGAACTGACT	15	Long Reads (vamos)	7-15bp	2	1.97619047619048	0.0235226620768789
chr17:72280236:TGTGCGCGTGTGTATGCA	18	Long Reads (vamos)	16bp+	5	5.05691056910569	0.283619885379182
chr17:72304335:GTGTGTTTCAGTGTGAGTGTGTGGGTGTGTGCATGTATGTTTGAGTGTGTGTGTTTCTGTGTGGGTGTGGGCGCATCTGTTTGTCTTTCAGTGTGAGTGTGTGGGTGTGTGCATGTATGA	120	Long Reads (vamos)	16bp+	5	4.97637795275591	0.0232470941132358
chr17:72319768:GTTTGTTTGTTTTTG	15	Long Reads (vamos)	7-15bp	2	2	0.0229885057471264
chr17:72327677:GGTGTCGTGACATATATTA	19	Long Reads (vamos)	16bp+	2	2	0
chr17:72328234:TATATATATAAT	12	Long Reads (vamos)	7-15bp	9	8.30827067669173	1.35121895648211
chr17:72330357:ATATACATATATATGTGTGTGTATAT	26	Long Reads (vamos)	16bp+	5	4.52459016393443	0.317572144695841
chr17:72337471:TTCCCCTCTCCTGTCATCCCATC	23	Long Reads (vamos)	16bp+	8	8.03759398496241	0.0516062884483937
chr17:72346997:AGAAAAGAAAAGAAAAAATAAAAGAAACAA	30	Long Reads (vamos)	16bp+	2	2.01680672268908	0.0166642928357784
chr17:72350669:GAGCAAGCCGGGGAGGAAG	19	Long Reads (vamos)	16bp+	2	1.96190476190476	0.036996336996337
chr17:72355004:CTTCACAGCAACGGGATTG	19	Long Reads (vamos)	16bp+	2	2	0
chr17:72359911:TGAGATGATATGCCAAGTACTGAGTCAGGGGTACTACTGAGTAC	44	Long Reads (vamos)	16bp+	3	3	0
chr17:72365579:TATATAATTAGT	12	Long Reads (vamos)	7-15bp	2	2	0
chr17:72367982:AAAACAAA	8	Long Reads (vamos)	7-15bp	3	3.10714285714286	0.204633204633205
chr17:72368715:CTTT	4	Long Reads (vamos)	4-6bp	25	27.7205882352941	29.3732026143791
chr17:72371286:GGGGCGTCTCAAGGA	15	Long Reads (vamos)	7-15bp	2	1.98979591836735	0.0102040816326531
chr17:72373277:AAGAAAAAGAA	11	Long Reads (vamos)	7-15bp	5	4.98518518518518	0.38783858485351
chr17:723737:GGTGGCTCACGCCTGTAATCCCAGCACTTTGGGAGGCTGAGGCAGGTGGATCACCTGAGGTCAGGAGTTCGAGACCAGCCTGACCAACACGGTGAAACCCCATCTCTACTAAAAATACAAAAAATTAGCTGGGCGT	136	Long Reads (vamos)	16bp+	2	2	0
chr17:72376554:CACACACACGCACTCACA	18	Long Reads (vamos)	16bp+	3	2.71681415929204	0.222661188369153
chr17:72378412:AGGA	4	Long Reads (vamos)	4-6bp	14	14.4812030075188	3.97881066302119
chr17:72390121:CTTTTTTT	8	Long Reads (vamos)	7-15bp	5	4.92035398230088	1.09181415929204
chr17:7239497:CCT	3	Long Reads (vamos)	2-3bp	19	18.4087591240876	2.09639330184629
chr17:72396958:TTGGATATTAATGGGCAGGTCCCTTTTGTTTTTTCTGTAGTTCTCCCTATTAGACAGAGTGAAATTAT	68	Long Reads (vamos)	16bp+	2	2	0
chr17:72401430:AGAGTGAGAGAGAGAGAG	18	Long Reads (vamos)	16bp+	3	2.89814814814815	0.0923329871928003
chr17:72414259:CAAACGAATGAATGAATGAA	20	Long Reads (vamos)	16bp+	2	1.98863636363636	0.0113636363636364
chr17:7243271:GGTTTCTCCTTTCGTGCTTCCATAGCC	27	Long Reads (vamos)	16bp+	2	2.01190476190476	0.0360011474469306
chr17:72433487:ATAATTTTATATAT	14	Long Reads (vamos)	7-15bp	4	3.60483870967742	0.240952006294257
chr17:7243395:GCATCTGGTGTCAGCATTATTGTATCCCAG	30	Long Reads (vamos)	16bp+	2	2	0
chr17:72434535:TGCTTATTTCTATAT	15	Long Reads (vamos)	7-15bp	2	1.98	0.0197979797979798
chr17:72446298:AAAT	4	Long Reads (vamos)	4-6bp	11	11.1851851851852	0.69435790931118
chr17:7245127:TAAAAAATAAAAAAATTAGCTGGGCATGGTGGTGCACGCCTGTAGTCCCAACTACTGAGAGGCTGAGGCAGAAGGATCACTTGAGCCTGGGAGATCGAGGCTGCAGTGAGCTATGATCATGACACTGCACTCCAGCCTGGGAACAGAGTGAGACCCTATCTCAAAAAATAAA	172	Long Reads (vamos)	16bp+	2	2	0
chr17:7245483:TTTATTTATTA	11	Long Reads (vamos)	7-15bp	3	2.83636363636364	0.156463719766472
chr17:72462056:TCCCTTCCC	9	Long Reads (vamos)	7-15bp	6	5.95488721804511	0.179767600820232
chr17:72465452:CACACACATGCACACA	16	Long Reads (vamos)	16bp+	3	2.95604395604396	0.0424908424908425
chr17:72468161:GAGA	4	Long Reads (vamos)	4-6bp	19	19.1521739130435	3.26864487464297
chr17:72473377:ATATATATGA	10	Long Reads (vamos)	7-15bp	48	47.8088235294118	4.33355119825708
chr17:72482881:GAAA	4	Long Reads (vamos)	4-6bp	17.5	16.3880597014925	25.9685781618225
chr17:72484719:AG	2	Long Reads (vamos)	2-3bp	77.5	74.875	171.221296296296
chr17:72504449:AAAAT	5	Long Reads (vamos)	4-6bp	5	5.02564102564103	0.129204129204129
chr17:72506226:CCAAGATTGCAC	12	Long Reads (vamos)	7-15bp	2	1.97183098591549	0.0277665995975855
chr17:72507888:AAAAC	5	Long Reads (vamos)	4-6bp	9	8.81102362204724	0.852893388326459
chr17:72510414:AAAAGAA	7	Long Reads (vamos)	7-15bp	5	4.6865671641791	0.908540006733251
chr17:72511181:ATTAATTTGATTGT	14	Long Reads (vamos)	7-15bp	2	2	0
chr17:7251136:CAGACGTCCCCAACACCGC	19	Long Reads (vamos)	16bp+	2	1.98780487804878	0.0368864799759109
chr17:72513395:TTTTCTTTTTTTTTGAGATGGAGTCTCACTCTTGTTGCCCAGGCTGGAGTGCAGTGGTGCAATCTCGGCTCACTGCAAGCTCTGCCTCCCGGGTTCACGCCATTCTCCTGCCTCAGCCTC	120	Long Reads (vamos)	16bp+	2	2	0
chr17:72520151:AAAAATAA	8	Long Reads (vamos)	7-15bp	3	3.38461538461538	0.305982905982906
chr17:72521985:AAAAAAAAAAAAAG	14	Long Reads (vamos)	7-15bp	2	2	0.0892857142857143
chr17:72526008:TTTTTC	6	Long Reads (vamos)	4-6bp	7	6.72058823529412	1.53616557734205
chr17:725384:TTTTTTC	7	Long Reads (vamos)	7-15bp	6	6.05185185185185	1.52714206744057
chr17:72539586:TTGAGGGAAAC	11	Long Reads (vamos)	7-15bp	2	1.95833333333333	0.0404929577464789
chr17:72542030:TGTT	4	Long Reads (vamos)	4-6bp	6	6.125	0.478448275862069
chr17:72549264:TTTC	4	Long Reads (vamos)	4-6bp	8	7.20325203252033	3.26162868186059
chr17:72553386:ACACATGTGCACACACCCCATGCACAGCCCACACACACCCATCCACACACTCATCCACGTGGGCGCACACACACTC	76	Long Reads (vamos)	16bp+	4	3.96808510638298	0.138755433539236
chr17:72553912:TGCACATACCCCACACGTGCACCCATCCACATGCTCAAACACCTGGGCACACATGCACACACACACCTGCACACACCCCA	80	Long Reads (vamos)	16bp+	6	6.34453781512605	0.329440250676542
chr17:72557404:CACACACCACA	11	Long Reads (vamos)	7-15bp	7	6.575	1.45651260504202
chr17:72557744:CACACACACTCATACACCAAGATACACA	28	Long Reads (vamos)	16bp+	2	2	0
chr17:72565077:AAAAAAAACAAAAAA	15	Long Reads (vamos)	7-15bp	2	2.09	0.385757575757576
chr17:72566847:GCTCTAAGATCATGACTCTGCAAAACTCAAATACAGACCAGGGATAAAAGAGATTGTCAAATGTGTAAATACATGACAG	79	Long Reads (vamos)	16bp+	2	1.98837209302326	0.0116279069767442
chr17:72569008:AAAAAAG	7	Long Reads (vamos)	7-15bp	5	5.18045112781955	0.770221007063112
chr17:72583319:TTTATTTTTTTTTTTTTA	18	Long Reads (vamos)	16bp+	3	2.77692307692308	0.562254025044723
chr17:72585372:AAAT	4	Long Reads (vamos)	4-6bp	7	6.98979591836735	0.278245318746055
chr17:72593279:TATCTTAGGCGTTCCT	16	Long Reads (vamos)	16bp+	2	2	0
chr17:72600444:TTTTTG	6	Long Reads (vamos)	4-6bp	8	8.42222222222222	0.7681592039801
chr17:72605883:TAATATGAGAAGACCCCTCCCACTGACTATGGGAAGAGCCCCCCAGTGAATATGGGAAAAGCCCCCCTT	69	Long Reads (vamos)	16bp+	8	8.49230769230769	0.251878354203936
chr17:72612341:CAAAA	5	Long Reads (vamos)	4-6bp	6	5.44036697247706	0.730207271491675
chr17:72635819:AAAATATATAATTATA	16	Long Reads (vamos)	16bp+	3	3	0
chr17:7264619:TGGTACTTTTCTGGATTAA	19	Long Reads (vamos)	16bp+	2	5.31372549019608	36.1382255872646
chr17:72648349:AAAAC	5	Long Reads (vamos)	4-6bp	6	5.7175572519084	0.52730475631239
chr17:72649620:TTTCTTTTTCTTTT	14	Long Reads (vamos)	7-15bp	4	3.96923076923077	0.991293977340489
chr17:72653421:TTTTC	5	Long Reads (vamos)	4-6bp	7	6.62686567164179	1.22814498933902
chr17:72656493:AGGAGACGGGGGAGGCGGGAAGGGA	25	Long Reads (vamos)	16bp+	2	2	0
chr17:72662269:AAAAGGAAGGAAAGGAAGGAAAAGAAAAGAAAGAAAAGGAAGGAAGGAGGGAAGAAAGAGAAGAAAGAGAAAGAAAGAGAGAAAGAAAGAAAAGAAAAAAGAAAAGAAAAGA	112	Long Reads (vamos)	16bp+	6	5.53543307086614	0.63167104111986
chr17:72664795:TCTTCTCTCCATTCT	15	Long Reads (vamos)	7-15bp	4	3.6328125	0.234190452755905
chr17:72665771:TCTCTCTCTTCCTT	14	Long Reads (vamos)	7-15bp	3	3.15126050420168	0.197265346816693
chr17:72668148:CTATAAATATTAATGCTGTTT	21	Long Reads (vamos)	16bp+	2	2	0
chr17:72669845:ATATATACGTATAGATGTATATACACAT	28	Long Reads (vamos)	16bp+	9	8.28571428571429	0.902597402597403
chr17:7267205:TTTTCTT	7	Long Reads (vamos)	7-15bp	5	4.74436090225564	0.843244474823422
chr17:7267739:CCTGTAATCCCAGCACTTTGGGAGGCTGAGGCGGGGGGATCACGAGGTCAGGAGTTTGAGACCAGCCTGGCCAACATGGTGAAACCCCGTCTCTACCAAAGGTACAAAAAATTAGCCGGGCGTGGTGGCACGCGCCTGTAGTCCCAGCAACTCTGGAGACTGAGGCAAGAGAATCCCTTGAACCCGGGAGGCGGAGGTTGTGAGGTTGCAGTGAGCCAAGATCGCGCCATTGCACTCCAGCCTGGGCAACAGGCTGTCTCAATAATTTAAAAAAAAAAAAAAAGAAAGGCTGGGTGCAGTGGCTCACA	308	Long Reads (vamos)	16bp+	3	3	0
chr17:72701727:AAAAAAA	7	Long Reads (vamos)	7-15bp	6	5.78195488721805	0.853611300979722
chr17:7270846:CAAGCAGATCACTTGAGGC	19	Long Reads (vamos)	16bp+	2	2	0
chr17:7271841:TCCCAGCACTTTGGGAGGCCGAGGGGGGCAGATCACGAGTTCAGGAGTTCGAGAGCAGCCTGACCTACATGGTGAAACCCCATCTCTACTAAAAATACAAAAATTAGCCGGGCGTGGTCATGCACGCCTGTAATCCCAGCTACTCAGGAGGCTGAGGCAGGAAAATCGTTTGAACCCGGGAGGCGGAGGTTGCAGCGAGCCAAGATCGCGCCACTGCACTCCAGCCAGGGTAACAGAGTGAGACTCCATCTCAAGAAAAAAAAAAAAAAAGGCCGGGCACGGTGGCTCACGCCTGTAATCCC	302	Long Reads (vamos)	16bp+	2	2	0
chr17:72720363:AGCCAGGCACACTCACAGACCCTGCTCCTGGACCTGGGCTCCGAGT	46	Long Reads (vamos)	16bp+	2	2.12790697674419	0.112859097127223
chr17:72728486:CAGATAGTAAATATTTTCAGCTTTG	25	Long Reads (vamos)	16bp+	2	2	0
chr17:72731713:TTTG	4	Long Reads (vamos)	4-6bp	8	8.25663716814159	0.817477876106195
chr17:72732007:TTTTT	5	Long Reads (vamos)	4-6bp	10	10.1313868613139	6.99731644482611
chr17:7273210:AAAAATACAAAAAAATTAGCCGGGTGTGGTGACGCACGCCTGTAGTCCCAGCTACTCAGGAGGCTGAGGCGGGAGAATCGCTTGAACCTAGGAGGCAGAGGTTGCAATGAGGCTAGATCATGCCACTGCACTCCAGCCTGGGTAACACAGCAAGATTCTGTCTCAAAAAAAAGAA	175	Long Reads (vamos)	16bp+	3	3	0
chr17:72737991:ATTTTTATGTTTTAT	15	Long Reads (vamos)	7-15bp	2	1.9875	0.0125
chr17:7273810:GTGGCTCTTGCCTGTAATCCCAGCATTTTGGGAGGCCGAGGTGGGTGAATCACGAGGTGAGGAGATCGAGACTATCCTGGTTAACACAGCGAAATCCTGTCTCTACTAAAAATACAAAAAATTAGCCAGGCGTGTTGGCACACACTAGTAGTTCCAGCTACTCGGGAGGCTGAGGCAGGAGAATCACTTGAACCCAGGAGGCGGAGGTTGCAGTGAGCCGAGATCGCACCACTGCACTCCAGCCTGGGTGACAGAGCGAGACTTCATCTCAAAAAAAAAAAAAAAAAAAAATAGAGGCTGGGCGCA	306	Long Reads (vamos)	16bp+	2	2	0
chr17:72741603:GAGGCCTAATGTGGAGCACTA	21	Long Reads (vamos)	16bp+	2	1.98630136986301	0.0136986301369863
chr17:727451:GGGCTCAAGTGATCCTCCCGCCTCGGCCTCCTAAAGTGCCGGGATAATAGGCAGGAGCCAACTCCG	66	Long Reads (vamos)	16bp+	11	11.5	8.90839694656488
chr17:7275487:AAAAAAAAAAAGAAAAGAAAA	21	Long Reads (vamos)	16bp+	3	3.1865671641791	0.558915946582875
chr17:72759102:AAT	3	Long Reads (vamos)	2-3bp	11	11.5855855855856	4.00851760851761
chr17:7277142:AAAAAAAAAAAAA	13	Long Reads (vamos)	7-15bp	3	2.94736842105263	0.338118022328549
chr17:72777847:TGTA	4	Long Reads (vamos)	4-6bp	13	13.8139534883721	1.80886627906977
chr17:72781388:TTTTGTTTTTTTTTTC	16	Long Reads (vamos)	16bp+	3	3.19090909090909	0.174228523769808
chr17:72783004:ATGATTCTCACCAGAAAGC	19	Long Reads (vamos)	16bp+	10	9.87313432835821	0.382280327684884
chr17:72802591:AAAAG	5	Long Reads (vamos)	4-6bp	7	7.24242424242424	1.46749942169789
chr17:72805730:TTTTCT	6	Long Reads (vamos)	4-6bp	6	5.92307692307692	0.583184257602862
chr17:7280916:GCTCAGAGACCTCAGAG	17	Long Reads (vamos)	16bp+	2	2	0
chr17:72815345:GTGGTGGCTCATGCCTGTAATCCCAGCACTTTGGGAGGCCAAGGCAGGTGGATCACGAGGTCAGGAGTTAGAGACCGGCATGACCAATATGGAGAAACCCTGTCTCTACTAAAAATACAAAATTAGCAGGTCATGGTGGCAGGTGCCTGTAATCCCAGCTACTTGGGAGGCTGAGACAGGAGAATCACTTGAACCCAGGAGGTGGAGGTTGCAGTGAGCCGAGATCACACCACTGCACTCCAGCCTGGGCAACAAGAGCGAAACTCTGTCTCAAAAAAAAGATTTATGTCCTAGGGCCAGGT	302	Long Reads (vamos)	16bp+	2	2	0
chr17:72817300:AGGAAGGAAGAAAAGAAGGGAGGGAG	26	Long Reads (vamos)	16bp+	2	2.01219512195122	0.0121951219512195
chr17:72820960:TTTTTG	6	Long Reads (vamos)	4-6bp	4	4.34523809523809	0.373350545037292
chr17:72822189:ATATATAGAGAGAGATTATATATAT	25	Long Reads (vamos)	16bp+	7	7.21739130434783	0.259344012204424
chr17:72822711:TTTCTTTTCTTTC	13	Long Reads (vamos)	7-15bp	3	2.65789473684211	0.244760130414532
chr17:72822890:TTTTTGTAGAGGTGAGGTCAGTTGCCCTG	29	Long Reads (vamos)	16bp+	2	2	0
chr17:72834633:AATAA	5	Long Reads (vamos)	4-6bp	7	6.71818181818182	0.938198498748957
chr17:72844667:AAAAACAAAAAACA	14	Long Reads (vamos)	7-15bp	2	2.01030927835052	0.0311426116838488
chr17:72851662:AGCTTCAACCAATCACAGGCAGCCA	25	Long Reads (vamos)	16bp+	2	1.9875	0.0125
chr17:72853007:TTGA	4	Long Reads (vamos)	4-6bp	7	6.69491525423729	0.521512385919166
chr17:72858827:TGTATACTGACACTTTG	17	Long Reads (vamos)	16bp+	2	2	0
chr17:72860006:GAGGG	5	Long Reads (vamos)	4-6bp	7	11.4014598540146	2585.00676255904
chr17:72861657:ATATATATAT	10	Long Reads (vamos)	7-15bp	11	11.1897810218978	0.890188922284242
chr17:72871020:TTTTTGTTTGTTTGTTTTG	19	Long Reads (vamos)	16bp+	3	3.33606557377049	0.324143070044709
chr17:7287115:GTTTTTTTTTTTTTT	15	Long Reads (vamos)	7-15bp	2	1.79591836734694	0.349673890174627
chr17:72873054:AAAAAAAAAAA	11	Long Reads (vamos)	7-15bp	3	2.82258064516129	0.293469708890637
chr17:72879353:CATACAAAAGATACTCTTATCACT	24	Long Reads (vamos)	16bp+	2	2	0
chr17:72889441:GAGGTGGAGGTTGCAGTGAGCT	22	Long Reads (vamos)	16bp+	2	2.11688311688312	0.10457963089542
chr17:72895082:TGCTAGTCGCATTGGT	16	Long Reads (vamos)	16bp+	3	2.98165137614679	0.0181787291879035
chr17:7289544:CTGCCGGGGGCCAGGGGC	18	Long Reads (vamos)	16bp+	2	2.01098901098901	0.010989010989011
chr17:72899956:GAAA	4	Long Reads (vamos)	4-6bp	82	82.2262773722628	119.264598540146
chr17:72900392:CAGGATTATGAGGATG	16	Long Reads (vamos)	16bp+	1	1.44444444444444	0.249433106575964
chr17:72900981:AAAAAAAAACACG	13	Long Reads (vamos)	7-15bp	2	1.95	0.0883838383838384
chr17:72902273:AAAAAAAAAAAAGG	14	Long Reads (vamos)	7-15bp	2	2.01526717557252	0.0459189665296536
chr17:72910363:CTGTAATCCCAATACTTTGGGAGGCCAAGGCAGGCAGATCACTTCAGGCCAGGAGTTCAAGACCATCCTGGCCAACATGGTGAAACCTCATCTCTACTAAAAATATAAAAAATAGCCGGGCGTGATGGCAGGCACCTTTAATCCCAGCTACTCAGGAGGCTGAGGCAGGAGAGTCACGTGAACCCAGAAGGCAGAGGTTGCAGTGAGCCAAGATCACACCACTGTACTCCAGCCTGGGCAACAGAGCAAGACTCCACCTCAAAAAAAAAAAAAAAAAAAAA	281	Long Reads (vamos)	16bp+	2	2	0
chr17:72914332:AAAAAGAATACAAAATAACAATACAATAAT	30	Long Reads (vamos)	16bp+	2	2	0
chr17:72917209:CTCTCTTCTCCACTT	15	Long Reads (vamos)	7-15bp	2	2	0
chr17:72920557:TACAACACCTACACCCCATACACACACTTCCCACCCCCTC	40	Long Reads (vamos)	16bp+	8	7.5609756097561	0.313874450219912
chr17:72941862:TATT	4	Long Reads (vamos)	4-6bp	9	9.04854368932039	1.18389491719018
chr17:72945043:GATG	4	Long Reads (vamos)	4-6bp	7	7.91525423728814	3.73634651600753
chr17:72948166:CAAAACCCCACTGCAAGCGTCATCGCCGCACGCACA	36	Long Reads (vamos)	16bp+	9	9.28888888888889	2.35621890547264
chr17:7295231:CTTTT	5	Long Reads (vamos)	4-6bp	9	8.90510948905109	5.02769428939459
chr17:72958850:AAAAAAG	7	Long Reads (vamos)	7-15bp	5	4.63779527559055	0.804274465691789
chr17:72960383:TAGG	4	Long Reads (vamos)	4-6bp	8	7.84545454545455	0.31534612176814
chr17:72976848:AAAAAAAAAAAAGA	14	Long Reads (vamos)	7-15bp	2	2.05504587155963	0.145090044172613
chr17:72978196:CCTTCCTCTTCCTCTTCCTTCCTT	24	Long Reads (vamos)	16bp+	3	3.08620689655172	0.149025487256372
chr17:72979852:CCTCCCATAACCTGCTCCCCAAAGCGGCAAGCACC	35	Long Reads (vamos)	16bp+	2	2.02469135802469	0.0243827160493827
chr17:72981491:ATTTTAATCCCTATCTCACTTTGTATACCAAAATAGATT	39	Long Reads (vamos)	16bp+	2	2	0
chr17:72983116:TGTTTATTTGTTTT	14	Long Reads (vamos)	7-15bp	4	4.0390625	0.0378321850393701
chr17:72988460:AAACA	5	Long Reads (vamos)	4-6bp	5	5.17441860465116	0.192749658002736
chr17:73000235:CCTCTTCTTCTCCTTCTCCCTCTCCTCTCATCTCTCCTTTCTCCCCTCTCTCTCTGCCT	59	Long Reads (vamos)	16bp+	3	2.65178571428571	0.229005791505792
chr17:73003463:GGATGAGACTAGCACCTGTTTTAGAGAGGAGGCAGACAAGACCCCAGGCTA	51	Long Reads (vamos)	16bp+	2	2	0
chr17:73004082:AAAG	4	Long Reads (vamos)	4-6bp	44	44.8740740740741	23.6780541735766
chr17:73004986:TTTG	4	Long Reads (vamos)	4-6bp	7	6.95238095238095	0.603479853479853
chr17:73008105:AAAAAG	6	Long Reads (vamos)	4-6bp	6	5.25	1.48648648648649
chr17:73008147:TTTGTTGTTTTTTT	14	Long Reads (vamos)	7-15bp	2	2.16129032258065	0.315237345921846
chr17:73012772:TATTTATTTATTTATTTAGAGACACA	26	Long Reads (vamos)	16bp+	2	1.98913043478261	0.0108695652173913
chr17:73012832:CTGTCACCCAGGCTGGAGGGCAGTGGCACAATCTTGGCTCACTGCAATCTCCACCTCCCAGGTTCAAGCGATTCTCCTGTCTCAGCCTCTGGAGTAGCTGAGACTACAAGTGCGAGCCACCAGGCCTGACTAATTTTTATATTTTTAGTAGAGATGGGATTTTACCATGTTGGCCAGGCTGGTCTCGAACTCCTGACCTCAGGTGATCCACCTGCCTCGGCCTCCCAAAATGCTGGGATTACAGGCGTGAACCACTGTGCCTGGCCCTTATTTTATTTTTTTGAGACAGTCTTG	294	Long Reads (vamos)	16bp+	2	2	0
chr17:7301324:ATTT	4	Long Reads (vamos)	4-6bp	10	10.070796460177	2.56637168141593
chr17:73017708:AAAAAATAAAAT	12	Long Reads (vamos)	7-15bp	3	3.01204819277108	0.0364384366735234
chr17:73025655:AAGAAAAGAAGATCGAAATAGAGTCAG	27	Long Reads (vamos)	16bp+	2	2	0
chr17:73026117:GAAGA	5	Long Reads (vamos)	4-6bp	26	25.7536231884058	13.5446948058817
chr17:73026523:AAAGAAAGAAAAGAGAAG	18	Long Reads (vamos)	16bp+	3	2.98888888888889	0.0785268414481898
chr17:73035126:TTTTTG	6	Long Reads (vamos)	4-6bp	5	5.13178294573643	0.30281007751938
chr17:7303769:TTCTGTTTTTTTCTTTTC	18	Long Reads (vamos)	16bp+	2	2.01960784313725	0.237235488254708
chr17:73038741:GGAG	4	Long Reads (vamos)	4-6bp	18	17.8636363636364	1.82859125607217
chr17:73040984:AAAACAA	7	Long Reads (vamos)	7-15bp	6	6.40298507462687	0.738637638873303
chr17:7304929:TGTTTT	6	Long Reads (vamos)	4-6bp	6	5.87407407407407	1.79745715865119
chr17:73049350:CAGGAGCAGCTGGGCGGACGCGCCTTCCAGGAG	33	Long Reads (vamos)	16bp+	2	1.9875	0.0125
chr17:73060210:AAAAAAAAAAAAAAAAAAAGAAAG	24	Long Reads (vamos)	16bp+	4	3.73684210526316	0.468102073365231
chr17:73063613:AAAAAAAAAATT	12	Long Reads (vamos)	7-15bp	3	3.05434782608696	0.0959149546106068
chr17:73074105:TTAATAATTGAGAAATTA	18	Long Reads (vamos)	16bp+	2	2	0
chr17:73078395:TAGG	4	Long Reads (vamos)	4-6bp	12	11.88	0.864516129032258
chr17:73078472:TTTTGTTTGTTTGTT	15	Long Reads (vamos)	7-15bp	2	2.08928571428571	0.082046332046332
chr17:73080955:AAAT	4	Long Reads (vamos)	4-6bp	10	9.88188976377953	1.02562179727534
chr17:73081632:ATATATATACACATATATGTATATATGTATGT	32	Long Reads (vamos)	16bp+	4	4.61068702290076	1.37803875513799
chr17:73088293:AAAAAGA	7	Long Reads (vamos)	7-15bp	5	4.52631578947368	0.796650717703349
chr17:73091298:GTGCCTGTAGTCCCA	15	Long Reads (vamos)	7-15bp	2	2	0
chr17:73091551:AGAGTCCCAAAAGAACAGAAAGTTTTCTGC	30	Long Reads (vamos)	16bp+	3	2.98684210526316	0.0131578947368421
chr17:73093340:TTTTTGTTTT	10	Long Reads (vamos)	7-15bp	3	2.92105263157895	0.940614811364695
chr17:73097276:TCTCCC	6	Long Reads (vamos)	4-6bp	8	8.01503759398496	1.4088630667578
chr17:73097704:CCACTGCACTCCAGCCTGGGGAACAGAGCGAGACTCCGTCTCAAAAAAAAAAGAAAAATTGGCG	64	Long Reads (vamos)	16bp+	3	3.01	0.01
chr17:73108640:GTTTT	5	Long Reads (vamos)	4-6bp	5	5.0625	0.185247747747748
chr17:73110358:CTGGGAGGCAGAGGTTG	17	Long Reads (vamos)	16bp+	2	1.98571428571429	0.0142857142857143
chr17:73120185:AGAA	4	Long Reads (vamos)	4-6bp	101	99.9051094890511	106.895341348218
chr17:73120625:TATTAGCAACAAT	13	Long Reads (vamos)	7-15bp	2	2	0
chr17:73120833:TTTATATGCATGCAAAATGTATA	23	Long Reads (vamos)	16bp+	2	2	0
chr17:73122956:TTTAT	5	Long Reads (vamos)	4-6bp	9	9.40952380952381	0.628754578754579
chr17:73123995:CCTT	4	Long Reads (vamos)	4-6bp	14	14.2481203007519	0.551606288448394
chr17:73129787:TTAATTTA	8	Long Reads (vamos)	7-15bp	4	3.95698924731183	0.128564749883123
chr17:73135704:AAAACAAAAACAAAAAC	17	Long Reads (vamos)	16bp+	2	2	0.0206185567010309
chr17:73136119:ATT	3	Long Reads (vamos)	2-3bp	9	11.015873015873	10.335746031746
chr17:7314523:TTCTTCCTTCATCTTCTG	18	Long Reads (vamos)	16bp+	3	2.80769230769231	0.156833457804332
chr17:73146268:TTTTTG	6	Long Reads (vamos)	4-6bp	5	5.05128205128205	0.179154179154179
chr17:73147917:TCTCTCTCTCTCTCCCCG	18	Long Reads (vamos)	16bp+	73	76.3649635036496	998.086410476599
chr17:73148384:GTGTGTGTGTGTG	13	Long Reads (vamos)	7-15bp	3	2.92391304347826	0.906235069278548
chr17:731503:TGTT	4	Long Reads (vamos)	4-6bp	9	8.78294573643411	1.71814437984496
chr17:73153226:ATCAGCATATATT	13	Long Reads (vamos)	7-15bp	2	1.97183098591549	0.0277665995975855
chr17:73159003:TCTCTCTCT	9	Long Reads (vamos)	7-15bp	5	4.70454545454545	0.545628036086051
chr17:73162106:AAAAAAAAAAAAAAAGAGGTCAGGCACGGTGGCTCACACCTGTAATCCCAGCACTTTGGGAGGCCGAGGTGGGTGAATCACGAGGTCAGGAGATCAAGATCATACTGGGTAACACAGTGAAACCGCATCTCTACTAAAACTACAAAAAATTAGCCAGGCATGGTGGCACGTGCCTGTAGCCCCAGCTACTCGGGAGGCTGAGGCAGGAGAACGGTGTGAACCCGGGAGGTGGGGCTTGCAGTGAGCCAAGATCGTGCCACTGCACTCCAGCCTGGGCGACAGAGCGAGACTCCGTCTCAAAAAA	304	Long Reads (vamos)	16bp+	2	2	0
chr17:73174560:AAAAG	5	Long Reads (vamos)	4-6bp	7	7.046875	2.32849409448819
chr17:73180667:TTA	3	Long Reads (vamos)	2-3bp	12	11.4375	5.20866141732283
chr17:73183751:TAAA	4	Long Reads (vamos)	4-6bp	12	12.0894308943089	0.90177262428362
chr17:73184927:GTGAGGGAGGAGGAGAGTGGG	21	Long Reads (vamos)	16bp+	2	1.98550724637681	0.0144927536231884
chr17:73185730:AAAGA	5	Long Reads (vamos)	4-6bp	13	12.6470588235294	2.28932461873638
chr17:73188595:AAAT	4	Long Reads (vamos)	4-6bp	6	5.96428571428571	0.275817555938038
chr17:73190114:ACACACACAAACACACACAGACACACACACACACTGCAGTGTTGACAGCTGGCCAGTTTGTCTTTTCTCTACCTGACTCAGAACAC	86	Long Reads (vamos)	16bp+	2	2	0
chr17:73192818:CGCGCCCGCCCCCT	14	Long Reads (vamos)	7-15bp	5	4.97761194029851	6.14235214902929
chr17:7319701:AAAAAAAC	8	Long Reads (vamos)	7-15bp	4	3.81481481481481	0.749032614704257
chr17:73205163:AAAC	4	Long Reads (vamos)	4-6bp	6	6.3671875	0.690883366141732
chr17:73209719:TGC	3	Long Reads (vamos)	2-3bp	8	7.63541666666667	0.676206140350877
chr17:73211257:CCTGGCCAACATGGCAAAACCCC	23	Long Reads (vamos)	16bp+	2	1.98850574712644	0.0114942528735632
chr17:73211698:AAAACAAAAAAATTATCTGGGCGTGGTGGCTCGCGCCTATAGTCCCAGCTACTCAGGAAGCTGAGGTGGGGGAATCACTTGAACCTCGGAGGTCGAGGTGGCAGTGAGCCAAGATTGCACCACCGCACTCCAGCCTA	137	Long Reads (vamos)	16bp+	2	2	0
chr17:73217719:GAGGCAGGTGGATTGCCT	18	Long Reads (vamos)	16bp+	2	1.83132530120482	0.141933588010579
chr17:73218607:AAAAATACAAAAAAATTAGCCAGGCGTGGTGGCGTGCGCCTGTAGTCCCAGCTACTTGGGAGGCTGAGGCAGGAGAATGGCATGAACCTGGGAGGCGGAGCTTGCAGTGAGCCGAGGTCATGCCACTGCACTATGGCCTGGATGGCAGAGCGAGACTCCGTCTCAAAAAAA	171	Long Reads (vamos)	16bp+	3	3.01020408163265	0.0102040816326531
chr17:73224807:ACAGG	5	Long Reads (vamos)	4-6bp	53	66.1159420289855	337.898868084206
chr17:73225866:AATATATATATATAT	15	Long Reads (vamos)	7-15bp	2	1.64485981308411	0.231176159407512
chr17:73230291:TCAA	4	Long Reads (vamos)	4-6bp	10	10.0077519379845	0.179626937984496
chr17:73232656:CCTGGGGGGCTT	12	Long Reads (vamos)	7-15bp	2	1.92452830188679	0.070440251572327
chr17:73232934:GCAGAATCAGAACAGCT	17	Long Reads (vamos)	16bp+	2	1.50892857142857	0.252171814671815
chr17:73237700:ACAAGAAATAGGTTCTAAGTTTACAGG	27	Long Reads (vamos)	16bp+	2	2	0
chr17:73238261:TTGTAAAGTAGCATACCTGTCGT	23	Long Reads (vamos)	16bp+	2	1.50943396226415	0.252291105121294
chr17:73264774:CTCACGTCTGTAATCCCAGCACTTTGGGAGTCCAAGGTGGGTGGATCAACTGAGGTCAGGAGTTCAAGAGCAGCCTGGCCAACATGGTGAAACCCCGTCTCTATTAAAAATACAAAAAATTGGCTGGGCGCGGTGG	136	Long Reads (vamos)	16bp+	2	2	0
chr17:73265179:AAAC	4	Long Reads (vamos)	4-6bp	9	8.6031746031746	0.721269841269841
chr17:73265365:AAAAAT	6	Long Reads (vamos)	4-6bp	8	8.07246376811594	0.841426002327303
chr17:73270450:TGTT	4	Long Reads (vamos)	4-6bp	8	8.32231404958678	0.486914600550964
chr17:73271937:GGCCGGGCGCGGTGGCTCACACCTGTAATCCCAGCACTTTGGGAGGCTGAGGCTGGTGGATCACTTGAAGTCAGGAGTTTGTGACCAGCCTGGCCTACATGGTGAAACCCCATCTCTACTAAAAATACAAAAATTAGCCAGGTGTGGTAGTGGGCGCCTGTAATCCCAGCTACTTGGGAGGCTGAGGCAGGAGAATCACTTGAACCTGGGAGGTGGGGGTTGCAATGAGCCAAGATCGTGCCATTGTACTCCAGCCTGAGCCACAGAGGGAGACTCCGTCTCAAAAAAAGAAAGAAAGAAGT	302	Long Reads (vamos)	16bp+	2	2	0
chr17:73277067:GGTCTTGAACTCCT	14	Long Reads (vamos)	7-15bp	2	2	0
chr17:73279578:AAATA	5	Long Reads (vamos)	4-6bp	9	8.76068376068376	0.390509873268494
chr17:73283236:AAAAAAACAAAACAACAACAAC	22	Long Reads (vamos)	16bp+	2	2.575	0.582563025210084
chr17:73283832:AGAGTCAGGCAAGAGAGG	18	Long Reads (vamos)	16bp+	2	1.97183098591549	0.0277665995975855
chr17:73284522:CCAGACTCCAGTCCGCTAATCGCCA	25	Long Reads (vamos)	16bp+	2	2	0
chr17:73294734:ACACACACACACC	13	Long Reads (vamos)	7-15bp	2	1.94067796610169	0.0562798783137766
chr17:73295970:TTTAAAATGAATGTGA	16	Long Reads (vamos)	16bp+	2	2	0
chr17:73296221:AAAAATACATAAAAAAATAAAATTA	25	Long Reads (vamos)	16bp+	2	2.01869158878505	0.0373831775700935
chr17:73296711:GTGGCTCACACCTGTAATCCCAGCACTTTGGGAGGCCGAGGTGGGCAGATCACCCGAGGTCAGGAGTTCAAGACCAGCCTGGCCAACATGGTGAAACCCCATCTCTACTAAAAATACAAAAATTAGCCAGGTGTGGTGGCAGGCGCCTGTAATCCCAGCTACTTGGGAGGCGGAGGCAGGAGAATCACTTGAACCCGGGAGGCGGAGGTTGCTGTGAGCCAAGGTCGCGCCATTGCACTCCAGCCTGGGGGACAAGAGCAAGACTTCGTCTCCAAAAAAAAAAAAAAA	288	Long Reads (vamos)	16bp+	2	1.98571428571429	0.0142857142857143
chr17:73301851:GCTAATTTTTGCATTTTTAGTAGAGATGGGGTTTCACCATGTTGGCCAGGCTGGTCTTCAACTCTTGACCTTAGGTGATCCACCCACCTCGGCCTCCCAAAGTGCTGGGATTACAGGCGTGAGCCACCATGCCCTGCCTGCCTG	144	Long Reads (vamos)	16bp+	2	2	0
chr17:73302756:AATTGGCCAGGCGCGGTGGCTCACGCCTGTAATCCCAGAACTTTGGGAGGCTGAGGCGGGCGGATCACCTGAGGTTGGGAGTTCAAGACCAGCCTGACCAACATGGAGAAACCCCGTCTCTACTAAAAATACAAAATTAGCTGGGCGTGGTGGCGCATGCCTGTAATCCTAGCTACTCGGAAGGCTGAGGCAGGAGAATGGCTTGAACCCAGAAAGCAGAGGTTGCGGTGAGCCGAGATCGCACCCTTACACTCCAGCCTTGGCAACAAGAGTGAAACTCCATCTCAAAAACAAACAAACAAACAAACAAAAACTGAT	318	Long Reads (vamos)	16bp+	3	3	0
chr17:7331810:AAAACA	6	Long Reads (vamos)	4-6bp	7	7.30827067669173	0.987582592845751
chr17:73331324:CTTTCCTTCTCTTC	14	Long Reads (vamos)	7-15bp	2	2.08	0.134949494949495
chr17:73332245:AGGCCGGGCGCGGTGGCTCACGCCTGTAATCCCAGCACTTTGGGAGGCCGAGGCGGGCGGATCACGAGGTCAGGAGATCGAGACCATCCCGGCTAAAACGGTGAAACCCCGTCTCTACTAAAAATACAAAAAATT	135	Long Reads (vamos)	16bp+	2	2	0
chr17:73332864:AAAAAAATATATATATG	17	Long Reads (vamos)	16bp+	2	1.98165137614679	0.0181787291879035
chr17:73339213:TTTTGT	6	Long Reads (vamos)	4-6bp	6	5.94029850746269	1.3197172034564
chr17:73372741:AAAAAAAC	8	Long Reads (vamos)	7-15bp	4	4.49618320610687	0.63652378156195
chr17:73375875:AAATA	5	Long Reads (vamos)	4-6bp	7	7.22608695652174	0.702822273073989
chr17:73376989:CCCACCTGTGGGATGAGGTGCCTTGCGTCTCTCCTACTC	39	Long Reads (vamos)	16bp+	2	2.21428571428571	1.46907216494845
chr17:73377208:CTTTTTTTTTTTT	13	Long Reads (vamos)	7-15bp	2	2.01694915254237	0.119368390554831
chr17:73381659:CACCTGAGGTCAGGAGTTCGAGAC	24	Long Reads (vamos)	16bp+	2	2	0
chr17:73381892:CAAAAAA	7	Long Reads (vamos)	7-15bp	6	5.96268656716418	0.457243855908428
chr17:73382839:AAC	3	Long Reads (vamos)	2-3bp	12	11.3025210084034	4.72126477709728
chr17:73386936:TCTTTTTTTGTTGTTGTTGAGACAGAG	27	Long Reads (vamos)	16bp+	2	1.97368421052632	0.0259649122807018
chr17:73388729:CCTTCCTTCCTTCCCTCCCTCCTTCCTTCCTTCCCTCCCTCTCCTT	46	Long Reads (vamos)	16bp+	5	5.5	0.718045112781955
chr17:73408051:TTTTTTTTTTTTTTTTTGAGACAGAGTCTGGCTCTGTTGCCTAGACTGGAGTACAATGGTGTGATCTCTGCTCACTGCAACCCCTGCCTCAAGAATTCAAGCAATTCTTCTGCCTCAGCCTCCCGAGTAGCTGAGATTACAGGCATGTACCACTACACCTGGCTAA	166	Long Reads (vamos)	16bp+	2	2.19512195121951	0.158988256549232
chr17:73408716:AGAGAAAGAGAGAG	14	Long Reads (vamos)	7-15bp	3	2.64462809917355	0.264325068870523
chr17:73409819:TGTCTGTCTGTCTG	14	Long Reads (vamos)	7-15bp	3	3.0462962962963	0.0445655936310142
chr17:73411953:TATATGTATATATGTATATGTATATATACGTATA	34	Long Reads (vamos)	16bp+	7	6.89655172413793	0.326383319967923
chr17:7341211:GCCATCTCAGCTCACTACAGCCTCAGCCTCCCGGGTTCAAGCAGTCCTCCTGCCTTAGCCTCCCAAGTAGCTGGGATTACAGGCA	85	Long Reads (vamos)	16bp+	2	2	0
chr17:73412263:TGTGTGTATATATATA	16	Long Reads (vamos)	16bp+	3	3.25833333333333	0.226820728291317
chr17:73423023:AAAT	4	Long Reads (vamos)	4-6bp	12	11.03125	2.03051181102362
chr17:73423094:AATAATAAATAAATA	15	Long Reads (vamos)	7-15bp	2	1.9873417721519	0.0126582278481013
chr17:73432756:TATGTGTGCACATGTGTATGTACGTGTGCATGTA	34	Long Reads (vamos)	16bp+	3	3.47692307692308	0.282409063804413
chr17:73436576:AAAAAAAAAAAA	12	Long Reads (vamos)	7-15bp	2	2.24038461538462	0.417382374906647
chr17:73438625:CAGA	4	Long Reads (vamos)	4-6bp	9	9.21818181818182	0.300583819849875
chr17:73444592:CACCTCATTTAGTCCTCCCAACTTTGCCATAGGCACCAGTTTACAGATGGGGAAACTGAGGCTCAGGGACCATG	74	Long Reads (vamos)	16bp+	2	2	0
chr17:73445698:GGCA	4	Long Reads (vamos)	4-6bp	8	8.1981981981982	0.651269451269451
chr17:73449921:CAAAAAAA	8	Long Reads (vamos)	7-15bp	6	5.82170542635659	0.22577519379845
chr17:73452905:AACATCCACGCTAAGA	16	Long Reads (vamos)	16bp+	2	2	0
chr17:7345301:TTCTTTTCTTTT	12	Long Reads (vamos)	7-15bp	3	3.18045112781955	0.255069491911597
chr17:7345633:TTTCTT	6	Long Reads (vamos)	4-6bp	6	6.18248175182482	0.767926148561614
chr17:73457222:CCCCT	5	Long Reads (vamos)	4-6bp	25.5	25.2391304347826	7.89130434782609
chr17:73460326:CTTCAGCCCCAG	12	Long Reads (vamos)	7-15bp	2	1.94565217391304	0.0519589106545628
chr17:73462466:TTTACATGTATG	12	Long Reads (vamos)	7-15bp	3	2.93975903614458	0.0816926241551572
chr17:73465432:CTGGATGTGGTGAAACG	17	Long Reads (vamos)	16bp+	2	2.01282051282051	0.0128205128205128
chr17:73466733:GGCTCTGCATCTTTGGGG	18	Long Reads (vamos)	16bp+	2	2	0
chr17:73468675:TAATTTTTTTTT	12	Long Reads (vamos)	7-15bp	2	2.27868852459016	0.219211488958136
chr17:73469220:CCCTGGAGCTCAGCAACT	18	Long Reads (vamos)	16bp+	2	2	0
chr17:73470399:TGCACACAC	9	Long Reads (vamos)	7-15bp	4	3.92857142857143	0.0669240669240669
chr17:73480636:AGAGACAGAG	10	Long Reads (vamos)	7-15bp	6	5.77777777777778	0.235827664399093
chr17:73481506:GAGACAGAAAGACA	14	Long Reads (vamos)	7-15bp	5	4.94545454545455	0.0520433694745621
chr17:73483479:TATATATATATATGTA	16	Long Reads (vamos)	16bp+	17	16.9416058394161	3.17303563761271
chr17:73500058:ATCCATCCTCCCTCCATCTCCTCCATCCTCC	31	Long Reads (vamos)	16bp+	28	27.8167938931298	0.766177334116265
chr17:73504268:AGAGAGAGGGAAAGAA	16	Long Reads (vamos)	16bp+	3	3.11811023622047	0.358955130608674
chr17:73505484:TCATCATCGTCAATAGCTGGACC	23	Long Reads (vamos)	16bp+	13	13.0075757575758	0.00757575757575758
chr17:73511872:GTGTGTGTGTGTGCAG	16	Long Reads (vamos)	16bp+	4	3.63559322033898	0.233594089526293
chr17:73519298:GGGAAGATGGGAGCTAGG	18	Long Reads (vamos)	16bp+	2	2	0
chr17:73526613:TGTGTGCATATGTGTG	16	Long Reads (vamos)	16bp+	5	5.15789473684211	0.328830926874709
chr17:73533669:CCCCCACC	8	Long Reads (vamos)	7-15bp	4	3.72388059701493	0.261530692402648
chr17:73534032:CTC	3	Long Reads (vamos)	2-3bp	26	26.4411764705882	4.91503267973856
chr17:73539853:GGTCATGCAGCTGTGAGCCACGGTACCCAGGAGGAGCAGCCCCCACCAGAGACGG	55	Long Reads (vamos)	16bp+	6	5.68067226890756	0.219199544224469
chr17:73544585:ATGGACAGAATGGATAC	17	Long Reads (vamos)	16bp+	7	6.50961538461539	0.77660567587752
chr17:73544985:TTCTTCCTTGGGCCTCCACTCC	22	Long Reads (vamos)	16bp+	2	2.09677419354839	0.110098176718093
chr17:73558406:AGGGAGGG	8	Long Reads (vamos)	7-15bp	10	10.203125	0.572588582677165
chr17:73571953:GGGCCAGCACCCTGGG	16	Long Reads (vamos)	16bp+	2	1.98863636363636	0.0113636363636364
chr17:7357516:AAG	3	Long Reads (vamos)	2-3bp	31	31.5441176470588	11.5980392156863
chr17:7358102:TGTTGCCCAGGCTGGAGTGCAATGGCGCGATCTTGGTTCACTGCCACCTCCACCTCCCGGGTTCAAAAGATTCTCCTGCCTCAGCCTCCCAAGTAGCTGGGATTACAGGCACCCGCTACCACGCCTGGCTAATTTTTGTATTTTTAGTAGAGATGGGGTTTCACTATGTTGGCCAGGCTGGTGGCGAACTCCTGACCTCATGTGATCCACCCACCTCAGCCTCCTAAAGTGCTGGAATTAAGGTGTGAGCCACTGCACCCAACCGTACCTCGCCCTTTTTTTTCAATATATATATTTTAAAAATTTAAAAATTATTATTATTATTTTGAGACAGAGTCTCATTC	344	Long Reads (vamos)	16bp+	2	2	0
chr17:73582146:AGCATTTGGGGGCGCACACCACGCAGGCATC	31	Long Reads (vamos)	16bp+	8	7.8134328358209	0.167938502973853
chr17:7359172:CTTT	4	Long Reads (vamos)	4-6bp	17	17.0514705882353	1.63436819172113
chr17:73594601:ACACACACAACACATACAAAT	21	Long Reads (vamos)	16bp+	2	2	0
chr17:73594738:ACACACAGCACACAGACACACATACAAATGCACACATAGC	40	Long Reads (vamos)	16bp+	6	5.5078125	0.346395177165354
chr17:73595822:GCCAGGGGAGCTGGGAGG	18	Long Reads (vamos)	16bp+	2	2	0
chr17:7359849:TTTA	4	Long Reads (vamos)	4-6bp	11	11.1344537815126	2.03261643640507
chr17:73606256:AGCTCCCTAGGGAAGCTGGGCTGGGCAGG	29	Long Reads (vamos)	16bp+	2	1.97619047619048	0.0235226620768789
chr17:73612203:GTGACCCAGCTGCACCTGGGCTGCAGGCTGGCCCCGCATGGTCCCCTACCCTCATCGGGTCACT	64	Long Reads (vamos)	16bp+	4	4	0
chr17:73613584:CCCCAC	6	Long Reads (vamos)	4-6bp	5	5.09774436090226	0.770676691729323
chr17:73614552:GGGGGACAAGGATTGAAAAGGGGGAGGGAGGGA	33	Long Reads (vamos)	16bp+	11	10.9416058394161	1.099506225848
chr17:73615827:ATACAACACATACAC	15	Long Reads (vamos)	7-15bp	3	2.97849462365591	0.0212716222533894
chr17:73616034:ACACACATAC	10	Long Reads (vamos)	7-15bp	3	2.97530864197531	0.0493827160493827
chr17:73617117:AGAGGGGAGGGGAGAGGCCTCCTGC	25	Long Reads (vamos)	16bp+	7	6.78048780487805	0.303878448620552
chr17:73619341:CAGCAGAAATCAAAACAG	18	Long Reads (vamos)	16bp+	2	1.98571428571429	0.0142857142857143
chr17:73625626:TTTTCT	6	Long Reads (vamos)	4-6bp	6	6.13636363636364	0.927827897293546
chr17:73627489:GAGGCCACAGGGAGCAG	17	Long Reads (vamos)	16bp+	2	2.06666666666667	0.0629213483146067
chr17:73631520:GCAGGTGGGCTGCCGGCCAGGAACCCCAGGGGAATGGGTGA	41	Long Reads (vamos)	16bp+	3	2.71578947368421	0.205599104143337
chr17:73635945:AGG	3	Long Reads (vamos)	2-3bp	16	15.5864661654135	1.21405787195261
chr17:73636680:AAAAAAAAAAAAAA	14	Long Reads (vamos)	7-15bp	3	3.17424242424242	0.389255146888735
chr17:73648347:TGTACCCACTCCC	13	Long Reads (vamos)	7-15bp	2	1.98076923076923	0.0190440627333831
chr17:73649529:AGAAAGAGGGAGA	13	Long Reads (vamos)	7-15bp	3	2.92631578947368	0.0902575587905935
chr17:7365053:TGGGAATCCCAATGATTACACTGATGAGCCCCATTCATTGTGGGAAGGGACTA	53	Long Reads (vamos)	16bp+	2	2	0
chr17:7366390:GTCATCCAGGCTGGATTGCAGTGGCACGATCTCGGCTCACTGCAACTTCTGCCTTCCAGATTCAAGTGATTCTCCTGCCTCAGCCTCCTGAGTAGCTGGGATTACAGGCGCCCGCCACCATGCCCAGCTAATTTTTTTTTTTTTTTGAGATGGAGTCTTGCTCT	164	Long Reads (vamos)	16bp+	2	1.9921875	0.0078125
chr17:73669401:TATTA	5	Long Reads (vamos)	4-6bp	11	11.0869565217391	0.413424866514111
chr17:73670628:AAAAACTGAATTTTC	15	Long Reads (vamos)	7-15bp	2	2	0
chr17:73672053:TTG	3	Long Reads (vamos)	2-3bp	11	11.2241379310345	2.01889055472264
chr17:73675912:TTTA	4	Long Reads (vamos)	4-6bp	13	12.6615384615385	2.03959451401312
chr17:73679625:TTCAACTGTACAAGGCATGGTTGTGTGATGTGT	33	Long Reads (vamos)	16bp+	5	4.82300884955752	0.146965865992415
chr17:73679899:TTATGTGTATATATGTG	17	Long Reads (vamos)	16bp+	7	6.91891891891892	0.220638820638821
chr17:73680009:GTATGTGTCTGTGATGTGTGTATGTG	26	Long Reads (vamos)	16bp+	2	2.0377358490566	0.0366576819407008
chr17:73680092:TGTGGTGTGTGTG	13	Long Reads (vamos)	7-15bp	3	2.95789473684211	0.0407614781634938
chr17:73682358:ATTGT	5	Long Reads (vamos)	4-6bp	16	15.869918699187	1.81900573104092
chr17:7368711:TTCC	4	Long Reads (vamos)	4-6bp	15	15.1969696969697	1.47235715938006
chr17:7368914:GCTAATTTTTGTATTTTTAATAGAGATGGGGTTTCACCATGTTGGCCAGGCTAATCTCGAACTCCTGACCTCAAGTGATCTGCCCGTCTTGGCCTCCCAAAGTGCTAGGATTACAGGTGTGAGCCACTGCGGCTGACCTTTTTTCCCA	148	Long Reads (vamos)	16bp+	2	2	0
chr17:73695164:CATGCAACAAAACATG	16	Long Reads (vamos)	16bp+	2	2	0
chr17:73696081:ACATACATGCATGTATATAGAACCAG	26	Long Reads (vamos)	16bp+	2	1.98611111111111	0.0138888888888889
chr17:73696597:CATGCACACACAACCACACAGC	22	Long Reads (vamos)	16bp+	3	2.96907216494845	0.0302835051546392
chr17:73696763:AACACATGCATGCACACACAGCCACACACATGCATATACAATCC	44	Long Reads (vamos)	16bp+	8	7.99206349206349	0.0399365079365079
chr17:73704007:CCTCCCTTCCCCCTTCCCT	19	Long Reads (vamos)	16bp+	2	2.15841584158416	0.154653465346535
chr17:73710938:CAAAG	5	Long Reads (vamos)	4-6bp	11	10.4341085271318	1.65382751937985
chr17:73712356:GAGTGTGTGTGT	12	Long Reads (vamos)	7-15bp	2	1.93243243243243	0.0638652350981118
chr17:73712770:CAGAAAGACCCCCACACT	18	Long Reads (vamos)	16bp+	19	18.9323308270677	0.063568010936432
chr17:73716509:CTTTT	5	Long Reads (vamos)	4-6bp	8	7.79130434782609	3.79816933638444
chr17:73718453:TAGGCTAGACCACCTGAGGATTAGACAGAGCTAGTACAGTGGCA	44	Long Reads (vamos)	16bp+	6	6.01941747572816	0.0192271083190558
chr17:73719028:GTGCATAGGGTCAA	14	Long Reads (vamos)	7-15bp	2	2	0
chr17:73721392:CTTTTTTTGAGACAGAGTCTCACTCTGTTGCCCAGGCTGGAGTGCAGTGACGTGATCTCGGCTCACTGCAACCTCCACTTCTCAGGTTCAAGTGACTCTCCTGCCTTAGCCTCCCGAGTAGCTGGGAATACAGGTGCCCGCCACCCCGCCCGGCTAATTTTTTGTATTTTTAGTAGAGACGGAGTTTCACCATGTTGGCCAGGCTGGTCTTGATCTCCTGACCTCGTGATCTACCCCACTTGGCCTCCCAAAGTGCTGGGATTACAGGCGTGAACCACTGTGC	283	Long Reads (vamos)	16bp+	2	2	0
chr17:7372179:AAAAAAAAAACAAAAAAACACTCCCAAAACC	31	Long Reads (vamos)	16bp+	2	1.97849462365591	0.0212716222533894
chr17:7372463:AAAAAAAAAAAAAGAAAGAAAG	22	Long Reads (vamos)	16bp+	2	2.02083333333333	0.146929824561404
chr17:73726263:GTCATGTCTCTCATTGGTTCCCTTTACTGAAATACCCATGTCGGCA	46	Long Reads (vamos)	16bp+	14	10.9312977099237	16.3106283029947
chr17:73732188:AAAACAAAATAAAGT	15	Long Reads (vamos)	7-15bp	3	2.66037735849057	0.226415094339623
chr17:73734584:CTGTGTGTATTTTTATG	17	Long Reads (vamos)	16bp+	2	2	0
chr17:73738261:GCAGCTTCTGAGATGGCCAGCCCCTCCCTCCAT	33	Long Reads (vamos)	16bp+	9	9.21951219512195	0.189124350259896
chr17:73741764:TTCTTTCTTTTTTTTTTCT	19	Long Reads (vamos)	16bp+	2	2.30952380952381	0.231428571428571
chr17:73743727:CTCCTCCTCTTCTTT	15	Long Reads (vamos)	7-15bp	2	2.29411764705882	0.229470005824112
chr17:73747301:GGAGCAGCTCTGGGCAGGC	19	Long Reads (vamos)	16bp+	2	2	0
chr17:73749313:CGAGTCACATGTGAATAAGGTCATCACATGCATGAAGAAGG	41	Long Reads (vamos)	16bp+	12	12.3467741935484	0.260883818515604
chr17:7374986:AAATAAATAAATAAATAGCCAGGCGCGGTAGCTCACACCCGTAATCCCAGCACTTTGAGAGGCTGAGGCGGGCAGATCACTTAAGGTCAGGAGTTCAAGACCAGCCTGGCCAACATGGCAAAACCCCATCTCTACTAAAAATACAAAAATTAGCTGGGTATGGTGGCTCGCACCTGTAGTCCCAGCTACTCGGGAGGCTGAGGCAGGAGAATCATTTGAACCCAGGAGATGGAGGTTGCAGTGAGACAAGATGGCACCACTTCACTCCAGCCTGGGCGACAGAGTGAGACTTTGTCTCAAAAAAAT	306	Long Reads (vamos)	16bp+	2	2	0
chr17:73757786:CTTCCCCTTCTCACCCCTCC	20	Long Reads (vamos)	16bp+	10	9.92028985507246	13.9571035650058
chr17:73758262:TGTTTTTTTGTTTTTGTATTTTTT	24	Long Reads (vamos)	16bp+	3	2.7734375	0.743540846456693
chr17:73758872:AAAAAAAAAAAACA	14	Long Reads (vamos)	7-15bp	3	2.93846153846154	1.18998211091234
chr17:73774259:GCCTCCCGGGTCCACGCCATTCTCCTGCCTCA	32	Long Reads (vamos)	16bp+	2	2	0
chr17:73781028:TTTTTAAT	8	Long Reads (vamos)	7-15bp	5	5.24806201550388	0.250484496124031
chr17:7378243:AG	2	Long Reads (vamos)	2-3bp	56	54.6204379562044	115.531343924431
chr17:73791510:CACACACA	8	Long Reads (vamos)	7-15bp	4	4.17543859649123	0.411426797081199
chr17:73798789:AAAAAAAA	8	Long Reads (vamos)	7-15bp	5	4.85074626865672	0.985074626865672
chr17:73799957:AAAT	4	Long Reads (vamos)	4-6bp	9	9.20833333333333	0.754551820728291
chr17:7382459:ATGTCTCATGTTGGAGGAAGGGAG	24	Long Reads (vamos)	16bp+	2	2	0
chr17:73833241:AAAAAAAT	8	Long Reads (vamos)	7-15bp	5	4.95901639344262	0.0892155534480423
chr17:73833650:AAT	3	Long Reads (vamos)	2-3bp	16	15.031007751938	4.68653100775194
chr17:73841577:TACTCATACTGTC	13	Long Reads (vamos)	7-15bp	2	2	0
chr17:73846699:ACACAGATGCAGGAT	15	Long Reads (vamos)	7-15bp	3	2.96938775510204	0.0299810645907848
chr17:73851788:GTCAGGATTGACCATAATGGGTCACTTGACTGGGTATTGGTTGTTGGGACTGGCCAAACCAGTTACCTGACTGGACT	77	Long Reads (vamos)	16bp+	5	5	0
chr17:73872662:AAAAG	5	Long Reads (vamos)	4-6bp	20	20.4518518518519	9.93609729132117
chr17:73875481:CATT	4	Long Reads (vamos)	4-6bp	10	9.65454545454545	0.907089241034195
chr17:73880468:TCTCTCCTAG	10	Long Reads (vamos)	7-15bp	3	3.01941747572816	0.0192271083190558
chr17:73883393:TCCGAAATGCTCCAAAA	17	Long Reads (vamos)	16bp+	3	3.01030927835052	0.0103092783505155
chr17:73889547:TTCTTCACGGCTAAGT	16	Long Reads (vamos)	16bp+	2	2	0
chr17:73891814:AAAAT	5	Long Reads (vamos)	4-6bp	7	8.48245614035088	4.28730010867878
chr17:738939:AAACAATATAA	11	Long Reads (vamos)	7-15bp	4	3.66964285714286	0.241232303732304
chr17:73895544:AAAATA	6	Long Reads (vamos)	4-6bp	6	6.056	0.617806451612903
chr17:73899111:AAACAAAATAAAAAAAC	17	Long Reads (vamos)	16bp+	2	2	0
chr17:73904957:AA	2	Long Reads (vamos)	2-3bp	29	27.8837209302326	14.4316860465116
chr17:73912849:GCTAATTTTTCTATTTTTTGTAGAGATAGGGTTTTGCTATGTTTTCCCGGCTGATCTTGAACTCCTGGGCTCAAGCAATCCACCCATCTTGGCCTCCCAAAGTGCTAGGATTACAGGTACACACCACCATGCCTG	135	Long Reads (vamos)	16bp+	2	2	0
chr17:73918102:AAAAAGAAAAAGAA	14	Long Reads (vamos)	7-15bp	3	2.94736842105263	0.0680018630647415
chr17:739181:TTTAATTATTCATTTA	16	Long Reads (vamos)	16bp+	2	2.025	0.0246835443037975
chr17:7392185:AAACAAACAAA	11	Long Reads (vamos)	7-15bp	3	2.85185185185185	0.127777777777778
chr17:73946532:CAAAAAAAACAAAAACAAAACC	22	Long Reads (vamos)	16bp+	2	1.97402597402597	0.051948051948052
chr17:73947346:CTGGGAAGGGGAGTGAGCCATCCCAGGTGGGACTGGTCAGGGAAAGCCTGAGAAGGTGGCGG	62	Long Reads (vamos)	16bp+	2	1.98630136986301	0.0136986301369863
chr17:73952739:CCAACCT	7	Long Reads (vamos)	7-15bp	6	5.91818181818182	0.204253544620517
chr17:73953179:ACACGCCCTCACACATTTACAC	22	Long Reads (vamos)	16bp+	3	2.80582524271845	0.158004949552637
chr17:73953258:ACACACACACCCTCAC	16	Long Reads (vamos)	16bp+	6	5.34645669291339	0.672665916760405
chr17:73954079:CACAGATTCAT	11	Long Reads (vamos)	7-15bp	4	3.94017094017094	0.177424108458591
chr17:73954501:TCACACAGGCACACTCACAT	20	Long Reads (vamos)	16bp+	2	1.97368421052632	0.0259649122807018
chr17:73955420:AAAAGAAG	8	Long Reads (vamos)	7-15bp	5	4.92452830188679	0.146630727762803
chr17:7395627:AAAT	4	Long Reads (vamos)	4-6bp	6	6.1530612244898	0.357774037450032
chr17:73957272:CCAGC	5	Long Reads (vamos)	4-6bp	9	9.45901639344262	1.80409158650589
chr17:7395993:AAAG	4	Long Reads (vamos)	4-6bp	7	6.98412698412698	0.479746031746032
chr17:7396746:GTTT	4	Long Reads (vamos)	4-6bp	6	6.29213483146067	0.322778345250255
chr17:73968565:GAGAGCAGGAGGCAGG	16	Long Reads (vamos)	16bp+	3	2.64347826086957	0.231426392067124
chr17:73975337:TCTTTTTTTTTTTTT	15	Long Reads (vamos)	7-15bp	2	2.01652892561983	0.266391184573003
chr17:7397545:ATT	3	Long Reads (vamos)	2-3bp	12	12.1138211382114	2.03611888577902
chr17:73981409:CCTGTCTCAGCCTCCCAAGTAGCTGAGACTAAGGGCATGAACCACCACACCCTGCTAATTTTTTGTATTTTTAGTAGAGACAGGGCTTTGCCATGTTGGCCAGGCTGGTCTTGAACTCCTAACCTCAGGTGATCCA	136	Long Reads (vamos)	16bp+	2	2	0
chr17:73984752:CCCCCACCTCTCACCCTCCCCACCTC	26	Long Reads (vamos)	16bp+	5	4.97810218978102	0.88922284242164
chr17:73986035:GAT	3	Long Reads (vamos)	2-3bp	19	20.4341085271318	10.8257025193798
chr17:73987173:GCCCTGGCCTGGTTT	15	Long Reads (vamos)	7-15bp	2	1.98571428571429	0.0142857142857143
chr17:73991864:AAT	3	Long Reads (vamos)	2-3bp	13	12.6548672566372	0.6923198482933
chr17:73994023:GGTTTGGACTCCTGATGGCA	20	Long Reads (vamos)	16bp+	2	1.98571428571429	0.0142857142857143
chr17:73996198:TGT	3	Long Reads (vamos)	2-3bp	13	12.9322033898305	0.73040706939012
chr17:73996328:GCCTCAGCCTCCCAAGTAGCTGTGATTACAGGCACCCACCACCACACCTGGCTAATTTTTGTATTTTTAGGAGAGGTGAGGTTTCACCATGTTGGCCAGGCTGGTCTTGAACTCCTGACCTCATGATCCACCC	133	Long Reads (vamos)	16bp+	2	2	0
chr17:74003593:GACAACAGTACCTAGGGGAAGGCAG	25	Long Reads (vamos)	16bp+	2	1.97183098591549	0.0277665995975855
chr17:74007316:AAAAAAAAAAA	11	Long Reads (vamos)	7-15bp	3	3.38053097345133	0.594974715549937
chr17:7400742:TTTATT	6	Long Reads (vamos)	4-6bp	4	3.98648648648649	0.0683080340614587
chr17:7400865:TCATGCCATTCTCCTGCCTCAGCC	24	Long Reads (vamos)	16bp+	2	1.97183098591549	0.0277665995975855
chr17:74013061:AGGG	4	Long Reads (vamos)	4-6bp	12	11.7794117647059	5.0917211328976
chr17:74013120:AAAGA	5	Long Reads (vamos)	4-6bp	8	8.55555555555556	8.33830845771144
chr17:74024452:AAATCCTGGTGG	12	Long Reads (vamos)	7-15bp	3	3.0126582278481	0.0895813047711782
chr17:74029389:CCCACTTTCCACAACCCCT	19	Long Reads (vamos)	16bp+	2	1.97826086956522	0.0215002388915432
chr17:74031028:ACTCTTCACAGCTGCCCTGTGCCTGGTC	28	Long Reads (vamos)	16bp+	3	2.92553191489362	0.0696636925188744
chr17:74036179:AAAAAAAAC	9	Long Reads (vamos)	7-15bp	3	2.84210526315789	0.179425837320574
chr17:74037756:AAGGCCGGGCGCGGTGGCTTACGCCTGTAATCCCAGCACTTTGGGAGGCCGAGGCGGGCGGATCACAAGGTCAGGAGATCGAGACCATCCTGGCTAACATGGTGAAAACCCGTCTCTACTAAAAAATACAAAAACAAAAAAAAAGCCAGGCGTGGTGGCGGGTGCCTGTAGCCCCAGCTACTCGGGAGTCTAAGGCAGGTGAATGGCATGAACCTGGGAGGCGGAGGTTGCAGTGAGCCGAGATCTTGCCATTGCACTCCAGCCTGGGCAACAGATTGAGACTCTGTCTCAAAAAAAAA	299	Long Reads (vamos)	16bp+	2	2	0
chr17:74038817:TTTTGTTTTGTTTG	14	Long Reads (vamos)	7-15bp	2	2.375	0.236486486486486
chr17:7404798:GGGTGCGAGCGGG	13	Long Reads (vamos)	7-15bp	2	1.825	0.171518987341772
chr17:74055399:CCCTCTCTCTCTCT	14	Long Reads (vamos)	7-15bp	3	2.90291262135922	0.225775747192081
chr17:740585:AGGGTTCTGATTCAGGCATGTATGAATGAAATGACAGAGAGAGTG	45	Long Reads (vamos)	16bp+	5	5	0
chr17:74059240:GATG	4	Long Reads (vamos)	4-6bp	9	9.64285714285714	0.97039897039897
chr17:74072447:CCACCCCAAATCTAGGATGAATTCATCTTTAGGGT	35	Long Reads (vamos)	16bp+	5	5	0
chr17:74075470:GATGAATGGATGGACAGATG	20	Long Reads (vamos)	16bp+	3	2.98684210526316	0.0131578947368421
chr17:74076099:TGATGG	6	Long Reads (vamos)	4-6bp	4	4	0.135135135135135
chr17:74084567:AGCTATTTCTATGAAATTATATATTTTGGGGGGCATTTAGATACAGGAATTACTTAAATAGTTTAGCTTCTATTGAACTTTTGTGTATGGGGTATGAGATGGTAGGAAAGGCCATTTGCAACTATCTTTTTAAAAATCATAAATGCAAACTA	152	Long Reads (vamos)	16bp+	2	2	0
chr17:74098817:CATGCACATTCACA	14	Long Reads (vamos)	7-15bp	4	3.71551724137931	0.205322338830585
chr17:7410971:CCTTGGCCTTGACCCA	16	Long Reads (vamos)	16bp+	2	1.98717948717949	0.0128205128205128
chr17:74112954:GCCCATTGGTCTGTTTTACAGAGA	24	Long Reads (vamos)	16bp+	4	3.98701298701299	0.012987012987013
chr17:74113090:AGCTAGACACAGAGTGCTGATTGGTGCATTTACAAACCTTG	41	Long Reads (vamos)	16bp+	3	3	0
chr17:74113401:GGCGGG	6	Long Reads (vamos)	4-6bp	6	6.05925925925926	0.384521835268104
chr17:74123075:AAAAAAAAAAAAAAAAAA	18	Long Reads (vamos)	16bp+	2	2.48837209302326	0.345566860465116
chr17:7412893:TTTC	4	Long Reads (vamos)	4-6bp	8	7.7	0.676744186046512
chr17:7413813:CCAGGGACCCTAGGCCTGGCACCCCTCACCCACCGA	36	Long Reads (vamos)	16bp+	2	2	0
chr17:74149374:GAAG	4	Long Reads (vamos)	4-6bp	27	26.7391304347826	3.28911456680419
chr17:74151183:AAAAAAAAAAAC	12	Long Reads (vamos)	7-15bp	3	2.74436090225564	0.570517202096149
chr17:74154999:AAAAAAAGAAAAAG	14	Long Reads (vamos)	7-15bp	2	2.27826086956522	0.23768115942029
chr17:7416119:GGGGCTGGGC	10	Long Reads (vamos)	7-15bp	2	2.18390804597701	0.175086875167068
chr17:74162983:AAACA	5	Long Reads (vamos)	4-6bp	10	10.1130434782609	0.837986270022883
chr17:74163317:AGTGTGTGTGTGTGAGTGCGTG	22	Long Reads (vamos)	16bp+	7	6.67647058823529	0.857516339869281
chr17:74169253:ATATATATATATACACAC	18	Long Reads (vamos)	16bp+	2	2.21428571428571	0.25997425997426
chr17:74170554:ACACACACACACACA	15	Long Reads (vamos)	7-15bp	3	2.58653846153846	0.264283047050037
chr17:74173473:TTTATT	6	Long Reads (vamos)	4-6bp	6	5.5546875	1.11509596456693
chr17:74177573:GTCTACCCCGCACTCCTACCCTCCAGTTAACCTACTTTGCATACGTTAAAGACTGTTTTACCATTGGCTTGCATCTCTGCATCCCCTGTAGCTAG	95	Long Reads (vamos)	16bp+	1	1.4	0.242424242424242
chr17:74188801:AAAAT	5	Long Reads (vamos)	4-6bp	10	10.6141732283465	2.09598800149981
chr17:74192568:TTA	3	Long Reads (vamos)	2-3bp	11	10.784	1.1061935483871
chr17:74195067:GCTCACCTGTGCATTGGAAAGTATGTCTGG	30	Long Reads (vamos)	16bp+	2	2	0
chr17:74199233:GAAA	4	Long Reads (vamos)	4-6bp	22	24.3405797101449	32.1094361578335
chr17:74202640:TGGAGGATAAAAATAAAA	18	Long Reads (vamos)	16bp+	2	1.9873417721519	0.0126582278481013
chr17:74206692:TTCTGTTTTTTCT	13	Long Reads (vamos)	7-15bp	3	3.25984251968504	0.384326959130109
chr17:74209602:AATATAATAGACCAAGTCTTTTTATCG	27	Long Reads (vamos)	16bp+	2	2	0
chr17:74215170:TGTGCCCCACATCCCACACCC	21	Long Reads (vamos)	16bp+	3	2.96703296703297	0.165567765567766
chr17:74218210:TTCCCTCCTCCTTCCTCCTCCCTTGCCCACC	31	Long Reads (vamos)	16bp+	2	1.98611111111111	0.0138888888888889
chr17:74219052:AAAAGTACAAAAAAATTAGCTGGGCCTGGTAGCACATGCCTGTAATCCCAGATACTCAGGAGGCTGAGGCAGGAGAATCCCTTGCACCTGGGAGGCGGAGGTTGCAGTGAGCCGAGATTGTACCACTGCACTCCAGCCTGGCGACAGAGCAAGACTCCGTGTCAAAAAAAAA	172	Long Reads (vamos)	16bp+	2	2	0
chr17:74226937:CTTTC	5	Long Reads (vamos)	4-6bp	11	11.096	0.603612903225806
chr17:74227746:TTGTTTTTTTTT	12	Long Reads (vamos)	7-15bp	2	1.96190476190476	0.113919413919414
chr17:7422944:CTGTAATCCCAGCACTTTGGGAAGCCGAGGCGGGCGGATCACGAGGTCAGGAGGTCGAGACCTCTTGGCTAACACAGTGACACCCCGTCTCTACTAAAAAATGAAAAATAAAAAATAAAAAAATTAGCTGGGCATGATGGTGGGCGCCTGTAGTCCCAGCTACTTGGGAGGCTGAGGCAGGAGAATGGTGTGAACGTGGGAGGCAGAGGTTGCAGTTAGCCAAGATGGCGCCCCTGCACCCCAGCCTGGGCGACAGAGCGAGACTCCATCAAAAAAAAAAAAAAAGGCCGGGCGTGGTGGCTCACAT	307	Long Reads (vamos)	16bp+	2	2	0
chr17:74232912:TGCTCCAGGGCCAGGTTTGGACATTTCACAGCAGGCCCCACTCTCTGAAATCCC	54	Long Reads (vamos)	16bp+	2	2	0
chr17:74234792:TATAGAAA	8	Long Reads (vamos)	7-15bp	3	2.97260273972603	0.0547945205479452
chr17:7424547:TTCC	4	Long Reads (vamos)	4-6bp	15	14.8916666666667	5.35791316526611
chr17:74247832:GTGC	4	Long Reads (vamos)	4-6bp	13	13.1526717557252	1.46881972988843
chr17:74249847:CACTGTGGGGCTCCTGGGAGACGGAGCCT	29	Long Reads (vamos)	16bp+	1	1.08	0.0745945945945946
chr17:74251043:GTGCGTGTGT	10	Long Reads (vamos)	7-15bp	3	2.96875	0.114802631578947
chr17:74251147:TGTGTGTGGTATGTGCATGCTTGTGCGCATGTGTGCTGTGCATGCGTGTGTGTGGTGCATGTGTATGTGCCTGTATGTGTGTGTGGGGTGTGTGGTGTGTGCG	103	Long Reads (vamos)	16bp+	2	2	0
chr17:74255441:TTTTATT	7	Long Reads (vamos)	7-15bp	3	3.38297872340426	0.324868451155342
chr17:74260640:CTGTCCTCGTTCC	13	Long Reads (vamos)	7-15bp	2	2	0.0285714285714286
chr17:74263733:AAAT	4	Long Reads (vamos)	4-6bp	7	6.98913043478261	0.186693741041567
chr17:74267126:CTGTAAAAATGCACTAATCAGCGCTCTGTAGCTAGCAAGAGGATTGTAAAACACACCAATCAGTGCT	67	Long Reads (vamos)	16bp+	3	2.98876404494382	0.0112359550561798
chr17:74277384:AAAAAAAG	8	Long Reads (vamos)	7-15bp	5	5.08148148148148	0.478385848535102
chr17:74278773:AAAAAAAAAGAAAG	14	Long Reads (vamos)	7-15bp	2	1.96808510638298	0.0527339281628918
chr17:74283049:TTGTT	5	Long Reads (vamos)	4-6bp	5	5.04878048780488	0.195121951219512
chr17:74284401:CTTTTTCTTTTTT	13	Long Reads (vamos)	7-15bp	2	1.92105263157895	0.100350877192982
chr17:74286297:AAT	3	Long Reads (vamos)	2-3bp	15	14.3865546218487	8.56117362199117
chr17:74294294:TTTCTTTTCTTTTT	14	Long Reads (vamos)	7-15bp	2	2.09375	0.132874015748032
chr17:74298718:CAGCCTCCCGAGTAGCA	17	Long Reads (vamos)	16bp+	3	3.05357142857143	0.447554697554698
chr17:74301843:AAGG	4	Long Reads (vamos)	4-6bp	21	42.2671755725191	791.212683499706
chr17:74304146:TTCTTTTTTCTT	12	Long Reads (vamos)	7-15bp	9	8.97727272727273	3.64070090215128
chr17:74305446:GAGGCGATGCTGGGGACAG	19	Long Reads (vamos)	16bp+	2	2.10843373493976	0.0978548339700265
chr17:74315322:TGCCCTTGAAAAA	13	Long Reads (vamos)	7-15bp	2	2	0
chr17:74320145:TCTC	4	Long Reads (vamos)	4-6bp	18	18.4014598540146	8.59499785315586
chr17:74322740:TCTCTGCCTGACAGATCTCTTCCCCTTTCAAA	32	Long Reads (vamos)	16bp+	2	1.98571428571429	0.0142857142857143
chr17:74326126:GGGGAGGGGCGGGCGCCG	18	Long Reads (vamos)	16bp+	2	1.95	0.0481012658227848
chr17:7433365:TTTTCTTT	8	Long Reads (vamos)	7-15bp	5	4.53982300884956	0.572060682680152
chr17:74333843:TTTTTTTTTC	10	Long Reads (vamos)	7-15bp	3	3.05263157894737	0.307814992025518
chr17:74339429:CCCATTCCCTACCTCCCTCGCCCCCTTCCCTCCCACTGAAAGAGGGGACGCATGAGA	57	Long Reads (vamos)	16bp+	3	3	0
chr17:74356189:GCAAGGGGAATGGGGCGCTCCCTGTCTCCC	30	Long Reads (vamos)	16bp+	2	2	0
chr17:74359364:TTGG	4	Long Reads (vamos)	4-6bp	7	7.03846153846154	0.367438386855863
chr17:74364566:TGTGCGTATTGTGTGTGTCCATGCA	25	Long Reads (vamos)	16bp+	2	1.95	0.0481012658227848
chr17:74365533:TTTTG	5	Long Reads (vamos)	4-6bp	7	6.77862595419847	0.450616559013506
chr17:74373213:AAAAAC	6	Long Reads (vamos)	4-6bp	5	4.79389312977099	0.657193188490898
chr17:74373248:GATG	4	Long Reads (vamos)	4-6bp	12	12.0416666666667	0.77719298245614
chr17:74375096:GTTTT	5	Long Reads (vamos)	4-6bp	6	6.87068965517241	3.08748125937031
chr17:74377642:TTCC	4	Long Reads (vamos)	4-6bp	13	13.1268656716418	0.60784423745932
chr17:74385088:GAGGGAAGAGCAGGAAGGAAGGGAAGGAAGAAAGGACAAAGG	42	Long Reads (vamos)	16bp+	2	2	0
chr17:74385644:AAGA	4	Long Reads (vamos)	4-6bp	48	48.0729927007299	15.053456419064
chr17:74389860:CTTCCTTCCTTCCTTCCTTCTTTCCTTCCTTTCTCTTTCTCTCTCTTTCTCTCCCCCTTCCTTACCTCCTTCCTTCCTTTCTCTCTTTCTTCCTTCCTTCTTTCCTTCCCTTCTTTTACTTTTTCCTTCCCTTCTTCTTTCTTTCCTTCTCTCTTCCTTCCTTCATTCCTTCCTTTCTTTCTTTCTTTCTCTCCTTCCTTCGTCTCTCTTCTCTTCTTATTTTCTTCCTCCTTCCCTTTTCTTTCTTTCTCTCTTCCTTTCCTTCTCT	268	Long Reads (vamos)	16bp+	3	2.53465346534653	0.271287128712871
chr17:74390574:CTCTTCCTTTCTTT	14	Long Reads (vamos)	7-15bp	2	1.98958333333333	0.0104166666666667
chr17:74396810:TTTTG	5	Long Reads (vamos)	4-6bp	6	5.91869918699187	0.40317206450753
chr17:74396864:CCCAGGCTAGAGTGCAGTGGTGCAATCTCAGCTCACTGCAACCTCTGCCGCCAGGGTTCAAGCAATCCTCCTGCCTCAGCCTCCCTAGTAGCTGGGACTACAGGTATGCACCACCACACCCGGCTGATTTTTGTATTTTTAATAGAGACAGGGTTTCACCATGTTGGCCAGGCTGGTCTCGAACTCCTGACCTCAGGTGATCCTTCAGCCTCAGCCTCCCAAAGTGCTGGAATTATAGGCATGAGCCACCA	251	Long Reads (vamos)	16bp+	2	1.95604395604396	0.0424908424908425
chr17:7440906:GACA	4	Long Reads (vamos)	4-6bp	6	6.12087912087912	0.32967032967033
chr17:74409158:TTTT	4	Long Reads (vamos)	4-6bp	13	13.2132352941176	3.84308278867102
chr17:74411225:TTTTTT	6	Long Reads (vamos)	4-6bp	8	7.71111111111111	3.26666666666667
chr17:74414466:AAAAT	5	Long Reads (vamos)	4-6bp	13	12.9545454545455	3.38723108952117
chr17:74414747:GAAGTTCTAACCTCCTGAAACTGTGAATGGG	31	Long Reads (vamos)	16bp+	2	2	0
chr17:74415528:AAAAC	5	Long Reads (vamos)	4-6bp	6	6.16923076923077	0.38974358974359
chr17:74423356:TTG	3	Long Reads (vamos)	2-3bp	9	9.2109375	3.33310777559055
chr17:74424065:AAAC	4	Long Reads (vamos)	4-6bp	8	7.7906976744186	0.854287790697674
chr17:74434651:GTGGCTCACGCCTGTAATCCCAGCACTTTGGGAGGCCGAAGCGGGCGGATCACGAGGTCAGGAGATTGAGACCATCCTAGCTAACACGGTGAAACCCCGTCTCTACTAAAAATAGAAAAAATTAGCCGGGCGTGGTGGCGGGCGCCTGTAGTCCCAGCTACTCGGGAGGCTGAGGCAGGAGAATGGCATGAACCTGGGAGGCGGAGCTTGCAGTGAGCCGAGATCACGCCACTGCGCTCCAGCCTGGGCGACAGAGCGAGACTCCGTCTCAAAAAAAGAAAAAAA	285	Long Reads (vamos)	16bp+	2	1.98571428571429	0.0142857142857143
chr17:74438015:TTTTC	5	Long Reads (vamos)	4-6bp	8	7.87786259541985	1.03112155020552
chr17:74438422:GCTAATTTTTGTGTTTTTTATAGAGACGGGGTTTCACCATGTTGCCCAGGCTGGTCTCAAACTCCTGGACTCTAGCAATCTGTTCACCTTGACCTCCCAAAGTGCTGGGATTATAGGCATGAACCAC	127	Long Reads (vamos)	16bp+	2	2	0
chr17:74449116:TTGAAGGGGAGAGAAAGTTTGCTGGGAAGAAAAAATAAAC	40	Long Reads (vamos)	16bp+	2	2	0.0449438202247191
chr17:74464963:TGTGTGTGAATGTGTCAG	18	Long Reads (vamos)	16bp+	4	3.71818181818182	0.332693911592994
chr17:74466212:AAGGGACTCAGGA	13	Long Reads (vamos)	7-15bp	2	1.98058252427184	0.0192271083190558
chr17:74467108:TGTGGTGAGGGTGGGGGAGATGCCGGGCTCACTGGGTGCAGGGTATGGAGGAGGGGGG	58	Long Reads (vamos)	16bp+	2	1.98666666666667	0.0133333333333333
chr17:74468009:TTTA	4	Long Reads (vamos)	4-6bp	10	10.1653543307087	2.02799650043745
chr17:7446970:GGCGCGGGGCCTCGGGG	17	Long Reads (vamos)	16bp+	3	2.97321428571429	0.0443211068211068
chr17:74477349:AAAAAT	6	Long Reads (vamos)	4-6bp	5	5.16279069767442	0.356104651162791
chr17:74482697:CTTT	4	Long Reads (vamos)	4-6bp	9	9.81889763779528	111.403449568804
chr17:74483336:TTTTCTTTTTTTC	13	Long Reads (vamos)	7-15bp	3	3.02272727272727	0.190319222761971
chr17:74488214:CATTAGGTGAACACAGC	17	Long Reads (vamos)	16bp+	2	1.98863636363636	0.0113636363636364
chr17:74492307:GAAAGAAAGACAGAGAG	17	Long Reads (vamos)	16bp+	2	2.27722772277228	0.202376237623762
chr17:74497008:GTTTT	5	Long Reads (vamos)	4-6bp	8	8.4	0.742307692307692
chr17:74497302:CATC	4	Long Reads (vamos)	4-6bp	7	7.11578947368421	0.231131019036954
chr17:7450040:AAAT	4	Long Reads (vamos)	4-6bp	10	9.80733944954128	2.26809378185525
chr17:74501996:TTTTGT	6	Long Reads (vamos)	4-6bp	4	4.51968503937008	0.807149106361705
chr17:74506199:ATATTCTCCCCGCCCTTGAGAATGTACTTT	30	Long Reads (vamos)	16bp+	2	1.98850574712644	0.0114942528735632
chr17:74508967:TTTTAGTTTCATTGATCTTTTGCATTTGCATTTTCTTCATTTCAATTTCA	50	Long Reads (vamos)	16bp+	2	2	0
chr17:7451251:TTCTT	5	Long Reads (vamos)	4-6bp	9	9.7218045112782	2.88414217361586
chr17:74513683:TTTA	4	Long Reads (vamos)	4-6bp	10	10.6	1.15438596491228
chr17:74513969:TGATGTCATGTGATGGGTGATGTCATGTGATGGG	34	Long Reads (vamos)	16bp+	31	30.7121212121212	1.82489012260005
chr17:74518255:ATGTATAAAACAAC	14	Long Reads (vamos)	7-15bp	2	1.98765432098765	0.0123456790123457
chr17:74524589:AAAAC	5	Long Reads (vamos)	4-6bp	8	7.78151260504202	0.358638370602478
chr17:74526026:ACCCCTGCTCTGGGGCTCTCACAGACTCTGGGCCTTGGATGGAGAAACAGCCTGGAAAACAGAATCCCAAGATACAGCTCATTGCACCGGCACGA	95	Long Reads (vamos)	16bp+	2	2	0
chr17:74529788:CAAAAA	6	Long Reads (vamos)	4-6bp	5	5.02362204724409	0.0867391576052993
chr17:74533617:AAAAG	5	Long Reads (vamos)	4-6bp	18	18.0227272727273	7.19795281054823
chr17:74534016:TTTTTTTTT	9	Long Reads (vamos)	7-15bp	7	7.2406015037594	3.42652084757348
chr17:74536942:GAAGAGAAAAAAGAAGAGGAGGAGGA	26	Long Reads (vamos)	16bp+	2	2	0.0266666666666667
chr17:74545190:CTGTGTGTGCATGTGAGTGTGACTCTGTGTGTGTGACTGTGTGAGTGTGACTGTCTGTGTGAGTGTGACTGTGTGTGACTGTGTGTGCATGTGTGA	96	Long Reads (vamos)	16bp+	2	2.18292682926829	0.151309846431798
chr17:74551359:ACACACACACCACACCTGCGCACGC	25	Long Reads (vamos)	16bp+	2	2.03846153846154	0.0374625374625375
chr17:74551646:TGGAAGACAAGATCT	15	Long Reads (vamos)	7-15bp	2	1.97619047619048	0.0235226620768789
chr17:74554559:GTGGCTCACGCCTGTAATCCCGGCACTTTGGGAGGCTGAGGCAAGCGGATCACTTGAGGCCAGAAGTTTGAGACCAGCCTGGCCAACACTGTGAAACTCCATCTCTACTAAAAATACAAAAATTAGCTGAGCACA	135	Long Reads (vamos)	16bp+	2	2	0
chr17:74562167:TCTA	4	Long Reads (vamos)	4-6bp	35	35.5864661654135	2.47163362952837
chr17:74563347:CTCACACACACTCACACACACTTGCTCCCTCACACA	36	Long Reads (vamos)	16bp+	8	7.97058823529412	1.24357298474946
chr17:74564640:ATGG	4	Long Reads (vamos)	4-6bp	17	17.1328125	0.588521161417323
chr17:74565404:CTAT	4	Long Reads (vamos)	4-6bp	12	12.3969465648855	1.56429829712272
chr17:74565996:GGGGGCGGGGGGGCAGGGG	19	Long Reads (vamos)	16bp+	2	1.65454545454545	0.228190158465388
chr17:74573558:GGCTGTGGTTCTCAGTAATAACTAAT	26	Long Reads (vamos)	16bp+	15	15.4812030075188	0.251537935748462
chr17:74576031:AAAGAA	6	Long Reads (vamos)	4-6bp	7	6.71323529411765	0.606045751633987
chr17:74584898:CGGCAGCAGATACAAGATCAGTGCCCTAAAGAGGTACTGGGA	42	Long Reads (vamos)	16bp+	2	2	0
chr17:74591262:AAT	3	Long Reads (vamos)	2-3bp	11.5	11.968253968254	2.84698412698413
chr17:74592780:CACTCTGAAGC	11	Long Reads (vamos)	7-15bp	3	3	0
chr17:74595386:TTTGT	5	Long Reads (vamos)	4-6bp	12	12	2.21374045801527
chr17:74597957:GGAA	4	Long Reads (vamos)	4-6bp	16	16.1860465116279	2.87136627906977
chr17:74599436:CAAAGCCAGCGCGCCTCGATCAATCCCTTCCCTCCACGCTCTGAGA	46	Long Reads (vamos)	16bp+	3	2.72043010752688	0.203599812996727
chr17:74600211:GATA	4	Long Reads (vamos)	4-6bp	51	49.4338235294118	94.4696623093682
chr17:74600989:GTGTGTGAGTGTTGGGGGT	19	Long Reads (vamos)	16bp+	2	2.41935483870968	0.27799632835038
chr17:74603877:CAGCTGTACCTAGAAAAGCAGAAACAGCTGTGCCTGGGAAAAGGAACA	48	Long Reads (vamos)	16bp+	3	3	0
chr17:74607564:GAGCCATGGAGGCAGAGCCATGGAGGGCAGAGCATGGAGGGCAGAGTGTGGAAGGCA	57	Long Reads (vamos)	16bp+	4	4.04938271604938	0.172530864197531
chr17:74608202:ATAG	4	Long Reads (vamos)	4-6bp	25	25.2635658914729	1.75811531007752
chr17:74624955:AAAG	4	Long Reads (vamos)	4-6bp	13	13.5	1.85496183206107
chr17:74629203:GAA	3	Long Reads (vamos)	2-3bp	35	37.2985074626866	50.0605992593424
chr17:74629319:GGGGAG	6	Long Reads (vamos)	4-6bp	18	15.7164179104478	26.7009314330603
chr17:7463020:TCC	3	Long Reads (vamos)	2-3bp	25	25.1470588235294	3.45969498910675
chr17:74630530:AAAAAAGAAAGAAAG	15	Long Reads (vamos)	7-15bp	3	3.39230769230769	0.30226595110316
chr17:74631626:AAAAT	5	Long Reads (vamos)	4-6bp	13	13.4117647058824	2.3921568627451
chr17:74643577:AAAG	4	Long Reads (vamos)	4-6bp	26	26.8029197080292	14.7917561185058
chr17:7464561:GCGCAGTGGCTCATCCCTGTACTCCCAGCACTTTGGGAGGCTGAGGTTGGCGAATCACCTGAGGTCAGGAGTTCAAGAACAGCTTGGCCAACATGGTGAAACCCTGTCTCTACTAAAAATACAAAAATTAGCTGGGCGTGGTGGCGCGCACCTGTAATCCCAGATACTCGGGAAGCTGAGGCAGGAGAATCGCTTGAACCCAGGAGGTAGAGGTTGCACTGAGCTGAGATTGCGCCACTGCACTCCAGCCTGGGGGACAGAGCGAGACTCGGTCTTAAAAAAAAAAAATGCCGTCTTAAAAAAAAAAAAATGCCGCCGG	319	Long Reads (vamos)	16bp+	3	3	0
chr17:74659223:TTTTTTT	7	Long Reads (vamos)	7-15bp	6	6.2578125	1.15348179133858
chr17:74660214:TAATATATTGTAT	13	Long Reads (vamos)	7-15bp	2	2	0
chr17:74661717:AGGA	4	Long Reads (vamos)	4-6bp	28	27.6058394160584	7.66702447402319
chr17:74661826:AGAA	4	Long Reads (vamos)	4-6bp	16	16.089552238806	1.66109303108518
chr17:7466468:GAA	3	Long Reads (vamos)	2-3bp	27	26.5766423357664	4.18709746672392
chr17:74678458:CCTTCTCATTTGCTTATCAGCG	22	Long Reads (vamos)	16bp+	3	3	0
chr17:74678663:ACACACAG	8	Long Reads (vamos)	7-15bp	6	5.54639175257732	0.375429553264605
chr17:74684854:AGAT	4	Long Reads (vamos)	4-6bp	12	11.8425925925926	0.806767047421253
chr17:74687177:TTTA	4	Long Reads (vamos)	4-6bp	16	15.9193548387097	0.237345921846315
chr17:74688552:AAAAGAAAAGAAAAAG	16	Long Reads (vamos)	16bp+	2	2.25641025641026	0.209549071618037
chr17:74696903:GTTTG	5	Long Reads (vamos)	4-6bp	11	10.7704918032787	1.53366752472565
chr17:74700141:AATA	4	Long Reads (vamos)	4-6bp	18	18.1932773109244	0.547073066514742
chr17:74708147:AAAAAAGAAAAAGAAAG	17	Long Reads (vamos)	16bp+	2	2.26829268292683	0.214314274290284
chr17:74708620:AAAATCAATAAGGAGGCCAGGCACGGTGGTTTACACCTGCAATCCCAGCACTTTGGGAGTCCGAGTCAGGCAGATCACGAGGCCAAGAGATCGAGACAATCCTGGCCAACATGGTGAAACCCCGTCTCTACTAAAAATTCAAAAAATTAGCTGGGCGTGGTGGCGGGCGCCTGTAGTCCCAGCTGCTCGGGAGGCTGAGGCAGGAGAATCGCTTAAACCCAGGAGGCGGAGGTTGCAGTGAGCCAAGATCACACCACTGCACTCCAGCCTGGAGACAGAGCAAGACTGACTCAAAAAAAAAAAGG	305	Long Reads (vamos)	16bp+	2	2	0
chr17:74711865:TTTTCTT	7	Long Reads (vamos)	7-15bp	8	8.02272727272727	1.25902151283831
chr17:74717452:GGAGAGTAACTAGGTC	16	Long Reads (vamos)	16bp+	2	1.97938144329897	0.0204037800687285
chr17:74718299:ATCAT	5	Long Reads (vamos)	4-6bp	11	11.5508474576271	1.1897001303781
chr17:74719494:CCTTTCTTTTTCTTTT	16	Long Reads (vamos)	16bp+	2	1.98	0.04
chr17:74720654:TAAGTGTTAGCCAGCTCAGCGGAGAGTCAAGGTGACAGCCTTTTTACACCCTGCCCTCTTGGTACAGAGT	70	Long Reads (vamos)	16bp+	2	2	0
chr17:74728042:TCTGTATATGCATG	14	Long Reads (vamos)	7-15bp	2	1.98666666666667	0.0133333333333333
chr17:74728434:TCTGTGTGTACACGTTTTTGTG	22	Long Reads (vamos)	16bp+	6	5.83193277310924	0.157954707306651
chr17:74728611:TGTGTCATGTGTGTTCTGTGCATACATGTGTACATGTGTTTTTCTGTGTCTGTATGTGTCTTGTGCATGTATGTTTC	77	Long Reads (vamos)	16bp+	6	5.86538461538461	0.234129947722181
chr17:7472978:GAGTCTCGCTCTGTCGCCCAGGCTGGAGTGCAGTGGTGCGATCTTGGCTCACTGCAAGCTCCGCCTCCCGGGTTCACGCCATTCTCCTGCCTCAGCCTCCGGAGTAGCTGGGACTACAGGCACCCACCACCA	132	Long Reads (vamos)	16bp+	2	2	0
chr17:74732460:GGTGTGATTTGAAGTGTGTGTGGTGTGAGGTGTATGTGGTGTGATTTGATGTGTGTGTATGTGGCGTGAGATGTGTAT	78	Long Reads (vamos)	16bp+	5	4.90666666666667	0.112792792792793
chr17:74733412:GTGTGTGTCTGTGGTGTGATTTGAGGGTGTGTGTGTGGTGTGAGGTGTATGTGGTGTGATTTGATGTGTGTGTGGTGAGGTCTGTGGTGTGATTTGAGGGGTGAGGTGTGTGTGGTGTGAGGTGTGTGTGGTGTGATTTGAGGTGTATGTGTGTGGTTTGAGGTGTGTGGTGTGATTTGAGG	182	Long Reads (vamos)	16bp+	7	5.66292134831461	5.65781409601634
chr17:74734842:AAGA	4	Long Reads (vamos)	4-6bp	67	69.1470588235294	422.881917211329
chr17:74742609:TTCTTTTTTT	10	Long Reads (vamos)	7-15bp	3	2.72222222222222	0.202222222222222
chr17:74745260:CCCAG	5	Long Reads (vamos)	4-6bp	6	5.78151260504202	0.511180743483834
chr17:74752490:TTTTTG	6	Long Reads (vamos)	4-6bp	5	4.93129770992366	0.341397533763946
chr17:74753930:AGTTGAGGTCAGG	13	Long Reads (vamos)	7-15bp	2	2	0
chr17:74754371:TTTC	4	Long Reads (vamos)	4-6bp	7	7.52631578947368	2.6451355661882
chr17:74755956:TTTTTTTTTTTTTTGGAGGCAGAGTCTCGCTCTGTTGCCCAGGCTGGAGTGCAGTGGTGCGATCTCGGCTCACTGCAAGCTCCACCTCCCAGGTTCAAGCGATTCTCCTGCCTCAGCCTCCCAAGTAGCTGTGCACCACCACGCCCAGCTGATTTTTGTATTTTTCTTTTTTAGTAGAGATAGGGTTTCACCATGTTGACCAGGCTGGTCTCAAACTCCTGTGCTCAAGTGATCCACTTGCCTCGTCCTCCCAAAATGCTGGGATTACAGGCATGAGCCACCACACCTGGCCTATTTTTCTTTTCTTTCTTTCTTTCTTTTTTTT	325	Long Reads (vamos)	16bp+	2	2	0
chr17:74766019:TTCCCAGGTAGGAA	14	Long Reads (vamos)	7-15bp	3	2.97402597402597	0.0256322624743677
chr17:74766173:TTTTG	5	Long Reads (vamos)	4-6bp	9	8.91935483870968	0.318646734854445
chr17:74774551:TTTTATTTTATTTTATTTTTGAGACAAAGTCTCACTCTGTTGCCCAGGCTGGAGTACAGTGGTGTGATCTCGGCTCACCACAACCTCCACCTCCCTGGTTCAAGTGATTCTCCTGCCTCAGCCTCCCAAGTAGCTGGAATTACAGGTGCCGGGCAACAAGCCCAGCTAATTTTTTGTGTTTTTAGTAGAGATGGCGTTTTATCATGTTGGCCAGGCTGGTCTTGAACTACTGACCTCATGATCCACCCGCCTCAGCCTCCCAAAGTGCTGGGATTACAGGCGTGAGCCAC	290	Long Reads (vamos)	16bp+	2	2	0
chr17:74778726:CAACCTCTGCCTCCCAGGTT	20	Long Reads (vamos)	16bp+	2	2	0
chr17:74783715:TTTTTCTTTTTT	12	Long Reads (vamos)	7-15bp	2	2.22033898305085	0.566420396928871
chr17:7478647:ACACATGCGAGAAA	14	Long Reads (vamos)	7-15bp	2	2	0
chr17:74789940:TTTTTTTG	8	Long Reads (vamos)	7-15bp	4	3.94776119402985	0.200258107956458
chr17:74791254:GTCAGGAACCCCAGGCAGCTACTCCAGTGAGG	32	Long Reads (vamos)	16bp+	7	7.216	1.0578064516129
chr17:74791889:TAATCCCAGCACTTTGGGAGGCCGAGGCAGGCGGATCACTTGAGACCAGGAGTTGGAGACCAGCCTGGCCAACATGGTGAAACCCCATCTCAAGTAAAAATATGAAAATTAGCTGGGCGTGGTGGTGCACACCTGTGGTCCCAGCTACTCCAGAGGCTGAAGCACAAGAATCACTTGAACCTGGGAGGCGGAGGTTGCAGTGAGCCGAGATCACACCACTGCCCTCCAGTCTGGGCTGCAGAGTAGGACCTTGTCTCAAAAAAAAAAGAAAA	272	Long Reads (vamos)	16bp+	2	2	0
chr17:7479551:CCAGCGCCTGGCCCCGGCCC	20	Long Reads (vamos)	16bp+	2	1.97752808988764	0.0222165474974464
chr17:74801376:TGAGCCTTTGAGGTGTCTTCAGCCAGCTTTGGTGTGGGGTTGTGAGCCCCTGAGATGCATGTGCCAGGTCCTGTTTGTCCCACACATGC	89	Long Reads (vamos)	16bp+	2	2	0
chr17:74808288:GTGCTCTAAAGAGGAACTGG	20	Long Reads (vamos)	16bp+	2	2	0
chr17:74814232:GATGCTGGGGAGCCAGGCACCCCAGGCCCCCTTCCTGTGGGGATCTTGGAGATGCCGAT	59	Long Reads (vamos)	16bp+	3	2.98130841121495	0.0373831775700935
chr17:74832177:TCCCTCCCTTCC	12	Long Reads (vamos)	7-15bp	5	4.96694214876033	0.065564738292011
chr17:74857444:ACAGAAGTG	9	Long Reads (vamos)	7-15bp	3	3.01204819277108	0.0608286805759624
chr17:74859883:GCG	3	Long Reads (vamos)	2-3bp	10	9.60655737704918	1.13317978593686
chr17:748647:GCCACAGGATAATGGGCACAGAGCAATCACACG	33	Long Reads (vamos)	16bp+	35	36.5766423357664	12.2753327608416
chr17:7488130:CTGTAATCCCAGCACTTTGGGAGGCCAAGGTGGGCAGATAACGAGGTCAGGAGTTTGAGACCAGCCTGGCCAAAGTAGTGAAACTCTGTCTTTACTAAAAATACAAAAATTAGCTAGGTGTGGTGGCACGCCTCTGTAGTCCCAGCTACTAGGGAAGCTGAGGTAGGAGAATCACTTTAACCTGGGAGGTGGAGGTTGCATTGAGCTGATACTGTGCCATTGCACTCCAGCCTGCGTGACGGAGTGAGACTGTCTCAAAAAAAAAAAAAAAAAGGCCAGGCGCGGTGGCTCACAC	295	Long Reads (vamos)	16bp+	2	2	0
chr17:74881731:AAAAAAAAAGAAAGAAAAGAAAAG	24	Long Reads (vamos)	16bp+	3	2.856	0.140387096774194
chr17:74886070:CTACTAAAAATACAAAAATTAGCAGAGCGTGGTGGTGCACGCCTGTACTCCCAGCTACTTGGGAGGCTGAGGTAAGAGAATCACTGAAACCCACGAGGTGGAGGCTGCAGTGAGCCGAGATTGTGCCACTGCACTCCAGCCTGGGCAATACAGTGAAATCCTGTCTAAAAAAAAAAAAAAAAAAA	185	Long Reads (vamos)	16bp+	2	1.98571428571429	0.0142857142857143
chr17:74892868:GGTCCTGACTCTCCCGTGCCT	21	Long Reads (vamos)	16bp+	2	2	0
chr17:74893497:GGTTCCATGGGCTCCGTA	18	Long Reads (vamos)	16bp+	6	5.74193548387097	1.44505638604773
chr17:74896772:GGAGTGAGGGGGACC	15	Long Reads (vamos)	7-15bp	2	1.97183098591549	0.0277665995975855
chr17:74897343:AAAAAGAAAAGA	12	Long Reads (vamos)	7-15bp	3	3.09836065573771	0.370410513480558
chr17:74903110:AAAAATT	7	Long Reads (vamos)	7-15bp	4	3.84821428571429	0.274050836550837
chr17:74903189:CACACACACATGCA	14	Long Reads (vamos)	7-15bp	4	4.38461538461539	0.393559928443649
chr17:74906408:ACAGAGTGCCGATTGGTGTGTTTACAAACCTTGAGCTAGACACAGAGTGCTGATTGGTGTATCCACAATCCCTTAGCTAGACATAAAGGTTCTCCAAGTCCCCACCAGATTAGCCAGAT	119	Long Reads (vamos)	16bp+	3	3	0
chr17:74908662:CTTCCTCTCTCTTTCTCTGA	20	Long Reads (vamos)	16bp+	2	1.91139240506329	0.0817916260954236
chr17:7491331:TTTTTGTATTTTTAGTAGAGACGGGATTTTACTGTGTTGTCCAGACTGGTCTCGAACTCCTGACCTTGTGATCCACCCACCTTGGCCTCGCAAAGTGCTGGGATTACAGGCATGAGCCACCGCACCTGGCCTAG	134	Long Reads (vamos)	16bp+	2	2	0
chr17:74913574:TGTCTAGCTAAGGGATTGTAAATACACCAACCAGCACTCTGTGTCTAGCTCAAGGTTTGTAAATACACCAATCAGTGCTTTTCGTCTAGCTAATCTAGTGGGGAGTTGGAGAACTTCTG	119	Long Reads (vamos)	16bp+	3	3	0
chr17:74916873:TGCATGCACACACACACA	18	Long Reads (vamos)	16bp+	7	6.77611940298507	0.295365278868814
chr17:74917043:ACACAAACATGCA	13	Long Reads (vamos)	7-15bp	3	2.9247311827957	0.0703599812996727
chr17:74920841:GGTGAGCCCAGG	12	Long Reads (vamos)	7-15bp	2	1.98611111111111	0.0420579029733959
chr17:74929408:TTTG	4	Long Reads (vamos)	4-6bp	9	8.83193277310924	0.496937758154109
chr17:74935207:GGGAGAGGGAGGGCT	15	Long Reads (vamos)	7-15bp	2	1.98947368421053	0.0105263157894737
chr17:7493672:ATTAATTTTTATTTTATT	18	Long Reads (vamos)	16bp+	2	2	0
chr17:74939773:CCTTCAAAGTCAA	13	Long Reads (vamos)	7-15bp	2	1.97183098591549	0.0277665995975855
chr17:74943495:GGGAGTGAGTGGTT	14	Long Reads (vamos)	7-15bp	2	2	0
chr17:74944929:TCTTTCTTTCT	11	Long Reads (vamos)	7-15bp	3	3	0.0975609756097561
chr17:74945948:TGTTTTTTGTTAGTTTTTGTTTTT	24	Long Reads (vamos)	16bp+	2	2.02272727272727	0.022466039707419
chr17:74946144:TTTTTTATTTTTAGTAGAGACGAGGTCTCACCATGTTACCCAAGTCGATCTTGAACTCCTGAGCTCAAGCAGTCTTCCTGCCTTGGCCTCTCAAAGTGCTGGGATTACAGGCATGAGCCACTGCGCCTGGC	131	Long Reads (vamos)	16bp+	2	2	0
chr17:74948245:TAAAAATACAAAAATTAGCCAGGCATGGTGGTGCACACCTGTAATTCCAGCTACTCGGGAGGCTGAGGCACGAGAATTGCTCAAACCCAGGAGGCAGAGGTTTCAGTGAGCTGAGATCGTGCCACTGCACTCCAGCCTGGGTGACAGAGTGAGACTCTGTATCTTAAAAAATAGTAATAA	180	Long Reads (vamos)	16bp+	3	3	0
chr17:74952196:GCCCACAACCCCCGGCCC	18	Long Reads (vamos)	16bp+	3	2.94339622641509	0.0539083557951483
chr17:74953807:CCTGTGCCCATCCCTCCAGAGTCTACACTCGCCCTGAGGCTTTGCCCCCAACACCAAGCTACATATGCTAAGCCCATCCAGTACCCTCCCCCCATC	96	Long Reads (vamos)	16bp+	2	2	0
chr17:74957481:AAAAT	5	Long Reads (vamos)	4-6bp	11	10.6434108527132	0.481225775193798
chr17:74963971:GGGTCAGGGTGGGCACCCAGGCTGCAGAGGA	31	Long Reads (vamos)	16bp+	2	1.98958333333333	0.0104166666666667
chr17:74972703:GCTCCGGCTCCA	12	Long Reads (vamos)	7-15bp	2	2.05376344086022	0.0514258999532492
chr17:74977192:TGAGATAGAGTCTCTCTCTGTCACCCAGGCTGGAGTGCAGTGGCGTGATCTTGGCCCACTGCAACCTCTGCCTCCCAGGTTCAAGTGATTCTCCAGCCTCAACCTCCTGAGTAGCTGGGATTACAGATACGCGCCACCACAACAGGCTAATTTTTGTATTTTTAGTAGAGATGGGGTTTCACCTTGCTGGCCAGGCTGGTCTCCAACTCCTGACCTCAGGTGATCCACCCACCTTGGCCTCCCAAAGAGATGGGATTATAGGCATGAGCCACCACCCCCGGCCTCTATTATAATTTTTTGTGTGTGTG	308	Long Reads (vamos)	16bp+	2	2	0
chr17:74979121:TTTTAT	6	Long Reads (vamos)	4-6bp	5	5.06578947368421	0.195614035087719
chr17:74983005:TTATG	5	Long Reads (vamos)	4-6bp	16	15.984375	1.92101377952756
chr17:74987028:TTGTTTGTTTTTTG	14	Long Reads (vamos)	7-15bp	2	2.01123595505618	0.0112359550561798
chr17:74991134:GCTCACGCCTGTAATCCCAGCACTTTGGGAGGCCGAGGCGGATGGATCACAACATCAGGAGATCGAAACCATCCTGGCTAACACAGTGAAACCCCGTCTCTACTAAAAATACAAAAAATTAGCCGGGCGCGGTGGCGGGCGCCTGTAGTCCCAGCTACTCGGGAGGCTGATGCAGGAGAATGGTGTGAACCCGGGAGGCAGAGCTTGCAGTGAGCCAAGATCGCGCCACTGCACTCCAGCCTGGGCGACAGAGCGAGACTCTGTCTCAAAAAAAGAAAAAAAGAAAGAAAG	291	Long Reads (vamos)	16bp+	2	2	0
chr17:74995486:GTTTGTTGTTGTTGTTT	17	Long Reads (vamos)	16bp+	2	2.03333333333333	0.0550561797752809
chr17:74997032:TTTC	4	Long Reads (vamos)	4-6bp	10	10.7985074626866	6.13202783077096
chr17:75001233:AAAAGAAAAGAAAAGAA	17	Long Reads (vamos)	16bp+	2	2.01086956521739	0.0328475871954133
chr17:75008948:TTTCTTTCCCTTCTTCCCTCC	21	Long Reads (vamos)	16bp+	2	2.06493506493507	0.114149008885851
chr17:75010063:GTTTT	5	Long Reads (vamos)	4-6bp	6	5.79761904761905	0.3561388410786
chr17:75015807:CCCAGGCAGGAGTGCAGTGT	20	Long Reads (vamos)	16bp+	2	2	0
chr17:75017585:TAAAAATACAAAATTAGCCGGGTGTGGTGGCGAGGGCCTGTAATCCCAGCTACTTGGGAGGCTGAGGCAGAAGAATTGCTTGAACCCGGAAGGCAGAGGTTGCAGTGAGCTGAGATCCTGCCATTGCACTCCAGCCTGGGCAACAGAGTAAGACTCTGTCTCAAAAATAAATAAA	175	Long Reads (vamos)	16bp+	2	1.99	0.01
chr17:75022554:GTTGGGAGAAAAGCTGAGT	19	Long Reads (vamos)	16bp+	3	2.93684210526316	0.0810750279955207
chr17:75023426:GGCATTTATTACGAAGAGGGGGAGTGAAAGTACTCAGAATTTGTT	45	Long Reads (vamos)	16bp+	2	2	0
chr17:75025139:TCTGTCTAGCTAAAGGTTTGTAAACGCACCAATCAGCAC	39	Long Reads (vamos)	16bp+	4	3.98850574712644	0.0114942528735632
chr17:75033122:TTTTTTTTC	9	Long Reads (vamos)	7-15bp	3	2.9349593495935	0.176062908170065
chr17:75035832:AAAC	4	Long Reads (vamos)	4-6bp	8	8.08547008547009	0.475390509873268
chr17:75040137:GGCACGGGAACCTTCAGCGCATTAAACTACAAACACAAG	39	Long Reads (vamos)	16bp+	2	1.98571428571429	0.0142857142857143
chr17:75044025:TTTTTTTTTTTTTTTTTGAGATGGAGTTTCACTCTGTCCCCCGGGCTGGAGTGCAGTGGCATCATCTTGGCTCACTGCAACCTCCACCTCCCAGGCTCAAGCGATTCTCCTGCCTCAGCCTCCGGAGTAGCTGGGATTACAGGCACCCACCACCACACCCAGCTAATTTTTGTA	174	Long Reads (vamos)	16bp+	3	2.75454545454545	0.205254378648874
chr17:7505044:TTAATATTGTTAATA	15	Long Reads (vamos)	7-15bp	2	1.98765432098765	0.0123456790123457
chr17:75050976:TTTTTTTTTTTTTTTGAGACGGAGTCTTGCTCTGTTGCCCAGGCTGGAGTGCAGTGGCGCAATCTCGGCTCACTGCAAGCTCCACCTCCCAGGTTCACGTCATTCTCCTGCCTCAGCCTCCCGAGTAGCTGGGACTATAGGCGCCCACCACCACACCCAGTTAATTTTTTGTATTTTTAGTAGAGACAGGGTTTCACCATATTAGCCAGGATGGTCTCATCTCGATCTCCTGACCTTGTGATCTGCCTGCCTCAGCCTCCCAAAGTACTGGGATTACAGACATGAGCCACCGCGCCCGACCTTTTTTTTTT	311	Long Reads (vamos)	16bp+	2	2	0
chr17:75052305:GTGGCTCATGCCTGTAATCCCAACACTTGGAAGGCCAAGGTGGGCGGATCACTTGAGGTTAGGAGTTTGAGACCAGCCTGGCCAACATGGCAAAACCCCGTCTCTGCGAAAAATACAAAAATTGGCTGGGTGCG	134	Long Reads (vamos)	16bp+	2	2	0
chr17:75055442:TGGTGGCTCACGCCTGTAATCCCAGCACTCTGGGAGGCTGAGGAGGGCAGATCACTTGAGGTCAGGAGTTCAAGACCAGCCTGGCCAACATGGTGAAACCCTGTCTACTGGCCGGGCG	118	Long Reads (vamos)	16bp+	2	2	0
chr17:75056931:TTTCTTTTTTTTTCTTT	17	Long Reads (vamos)	16bp+	2	2.34166666666667	0.344467787114846
chr17:7505777:AACAATAAAAAGTC	14	Long Reads (vamos)	7-15bp	2	1.95833333333333	0.0404929577464789
chr17:75058341:AAAAAATAAAAAATTAGCTGGGCGTAGTGGCACATGCCTGTAATCCCAGCTACTCGGGAGGCTGAGGCAGGAGAATCGCTTGAACCAGGGAGGTGGAGGTTGCAGTGAGCCAAGATCACCCCACTGCACTCCAGACTGGGCAACAGAGCGAGACTCCATCTCAAAAATAATAATAAGGCTGGGTGCGGTGGCTCATGCCTGTAATCCCAGCACTTTGGGAGACCAGGGCAGGTGGATCATGAGGTCAGGAGTTCAAGACCAAGCCTGGCCAACATGGTGAATCCCCTTCTCTACT	295	Long Reads (vamos)	16bp+	3	2.94594594594595	0.0518326545723806
chr17:75068242:AAAAAATTAGCTATGCGTGGTGGCGGGTGCCTGTAATCCCAGGTACTCTGGAGGCTGAGGCAGGAAAATCGCTTGAACTCAGGAGACAGAGGTTGCAGTAAGCCGAGATCATGCCATTGCGCTCCATCCTGGGCAACAAGAGCGAAACTCCGACTCGGAAAAAAAGAAAAA	171	Long Reads (vamos)	16bp+	4	3.67716535433071	0.220347456567929
chr17:75070842:GCTT	4	Long Reads (vamos)	4-6bp	11	10.9818181818182	1.22902418682235
chr17:75070951:CTTT	4	Long Reads (vamos)	4-6bp	42	41.3333333333333	13.9756690997567
chr17:75073095:TATT	4	Long Reads (vamos)	4-6bp	9	8.84821428571429	3.04882561132561
chr17:75085016:GTGGCTCACACCTGTAATCCCAGCACTTTGGGAGGCTGAGGTCGGTGGATCACTTGAGGTCAGGAGTTCAAGATCAGCCTGGCCAACACGGTGAAACCCTGTCTCTACTAAAAATACAAAAATTAGCCGGGCATGGTGGCATGAGCCTGTAATCCCAGCTACTCAGGAGGCTGAGGCAGGAGAATCGCTTGAACCTGGGACACGAAGGTTGCAGTGAGCTGAGATTGTGCCACGGCACTCCAGCCTGAGTGACAGAGTGAGACTCTGTCTCAAAAAAAAAAAAAAAA	287	Long Reads (vamos)	16bp+	2	2	0
chr17:75092769:TGTGACTGTGTTTGTGTGTGACTGGGTA	28	Long Reads (vamos)	16bp+	3	3.04054054054054	0.0394298407997038
chr17:75093331:TCCTGTCCC	9	Long Reads (vamos)	7-15bp	5	5.11881188118812	0.145742574257426
chr17:75095821:GCTAATTTTTTTACTTTTTGTAGAGACGGGGTCTCACTATGTTGCTCAGGCTGGTCTCAAACTCCTGGGCTCAAGTGATCTACCTGCCTGGGCCTCTCAAAATGCTGGGATTACAGACATGAGCCAC	127	Long Reads (vamos)	16bp+	2	2	0
chr17:75097963:CCTCTCCAGCCACTCTCCT	19	Long Reads (vamos)	16bp+	2	1.98198198198198	0.0178542178542179
chr17:75099476:CACAACCTCAGCTCACTGCAACCTC	25	Long Reads (vamos)	16bp+	2	2	0
chr17:75100952:AAAAACATGGGTTTGGCCCGGCGCGGTGGCTCATGCCTGTAATCCCAGCACTTTGGGAGGCCGGGGCGGGCAGATCATGAGGTCAGGAGATCGAGACCATCCTGGCCAACATGGTGAAACCCCGTCTCTACTAAAAATACAAAAAAATTAGTTGGGCGTTGTGATGGGCGCCTGTAGTCCCAGCTACTCGGGAGGCTGAGGCAGGAGAATGGCATGAACACAGGAGGCAGAGCTTGCAGTGAGCTGAGATTGCGCCACTGCACTCCAGGCTGGGCAACAAAGCGAGACTCCGCCTCAAAAAGAAAAAAA	309	Long Reads (vamos)	16bp+	2	2	0
chr17:75102739:TTTTTTTTTTGAGACAGAGTCTCGCTCTATTGCCAGGCTGGAGTGCAGTGGCGTGATCTCAGCTCACTGCAACCTCTGCCTCCTGGGTTCAAGCAATCCTCCTGCCTCAGCCTCCAGAGTAGCTGGGACTACAGGTGCGTGCCACCACACTCGGCTAA	158	Long Reads (vamos)	16bp+	4	3.69387755102041	0.214601304439302
chr17:75104500:CCTCTGCCCCCCAAGTTCAAGCGATTCTCCTG	32	Long Reads (vamos)	16bp+	2	2.10588235294118	0.0957983193277311
chr17:75113007:TTTTA	5	Long Reads (vamos)	4-6bp	7	7.08661417322835	1.01624796900387
chr17:75119123:ACTGGTACACTGG	13	Long Reads (vamos)	7-15bp	6	5.8780487804878	1.00959616153539
chr17:75124688:CCGCCATTTCCCATGGGAGGG	21	Long Reads (vamos)	16bp+	2	2	0
chr17:75126570:TTGTTTTTTTGTTT	14	Long Reads (vamos)	7-15bp	2	2.10909090909091	0.116430358632193
chr17:7513175:CCCACTTCCCCTAGCTACTCG	21	Long Reads (vamos)	16bp+	15	14.8947368421053	0.200956937799043
chr17:75132115:TTTTTTTC	8	Long Reads (vamos)	7-15bp	4	4.12686567164179	0.713107395354057
chr17:7513520:TACACCCCAACATCACCCAGC	21	Long Reads (vamos)	16bp+	2	2	0
chr17:7513572:CACCTACCAGCCCTAACTACA	21	Long Reads (vamos)	16bp+	2	1.98701298701299	0.012987012987013
chr17:7513719:CCCCAAGCTCACCCAGCTACAG	22	Long Reads (vamos)	16bp+	3	2.59821428571429	0.242519305019305
chr17:75142558:AAGGGGGGAGGGGAGGGGAGAGGGAGGGAGAGGGAGGGAGGGAGGGG	47	Long Reads (vamos)	16bp+	4	3.79838709677419	0.503737214791503
chr17:75150837:TTTTTCTTTT	10	Long Reads (vamos)	7-15bp	3	3.36111111111111	0.793613707165109
chr17:75151337:AAT	3	Long Reads (vamos)	2-3bp	11	10.875	1.46171171171171
chr17:75153659:AGGGGAGACACTTGGAAG	18	Long Reads (vamos)	16bp+	2	1.96385542168675	0.035263003232442
chr17:75155744:GCTCACTTGCAGCCTCCACCTCCCGGGTTCAAGCGATTCTCCTGCCTCAGCCTCCCGAGTAGCTAGGACTACAGGTGCGTGCCATCATGCCCGGCTAATTTTTTGTAGTTTATTAGTAGAGATGGAGTTTCACCATGTTAGCCAGCATGGTCTCAATCTCCTGACCTCGTGATCCACCCACCTTGGCTTCCCAAAGTGCTGGGATTACAGGTGTGAACCACCGCACGCCCAGCCAATCTTCCCATTCTTTCTTTTTTTGTTGTTGTTGTTTTCGTTTTTTTGAGACAGAGTCTCGCTCTGTCGCCCAGGCTGGAGTGCGGTGGCATAATCTCG	333	Long Reads (vamos)	16bp+	4	4	0
chr17:7516141:GTGGTGGCA	9	Long Reads (vamos)	7-15bp	3	3.01052631578947	0.0956326987681971
chr17:75164239:GGGCACAGTGGCTCACGCCTGTAATCCCAGCACTTTGGGAGGCCGAGGCAGGCGGATCACGAGGTCAGGAGATCAAGACCATACTGGCTAACACAGTGAAACCCCGTCTCTACTAAAAAATACAAAAAACTAGCCGGGCATGGTGGCGCGTGCCTGTAGTCCCAGCTACTCGGGAGGCTGATGCAGAAGAATGGCGTGAACCCGGGAGGCATAGCTTGCAGTGAGTCAAGATTGCGCCACTGAACTCCAGCCTGGGCAACAGAGTGAGACTCCATCTCAAAAAAAAAAGTAAAATAAACAGGGC	304	Long Reads (vamos)	16bp+	3	2.91346153846154	0.0798170276325616
chr17:75170567:CAAAAAA	7	Long Reads (vamos)	7-15bp	6	5.97692307692308	0.239773404889684
chr17:751736:GAGCGTAAGACACTTG	16	Long Reads (vamos)	16bp+	2	1.96511627906977	0.03406292749658
chr17:75175339:AGACAGAGTTTTGCTATGTCGCCCAGGCTGGAGTGCAGTGGTGCGATCTTGGCTCACTGCAACCTCCGCCTCCTGGGTTCGAGTGGTTCTCCTGCCTCAGCCTCCCGAGTAGCTGGGATTACAGGCGCTTGCCATCATGCCCAGCTAATTTTTGTGTTTTTAGTAGAGACAGGGTTTCACCATGTTGGCCAGACTGATCTCGAACTCCTGACCTCAAGTGATCCACTCACCTCAGCCTCACAAAACGCTGGGATTACAGG	260	Long Reads (vamos)	16bp+	2	2	0
chr17:75183456:TCT	3	Long Reads (vamos)	2-3bp	8	8.13274336283186	1.31257901390645
chr17:75185278:GGTGGCTCACGCCTGTAATCCCAGCACTTTGGGAGGCCGAGGCAGATGGATTGCCTGAGGTCAGGAGTTTGAGACTAGCCTGGCTAACATGGTGAAACCC	100	Long Reads (vamos)	16bp+	3	3	0
chr17:75185762:AAAACAAA	8	Long Reads (vamos)	7-15bp	4	4.03007518796993	0.529391660970608
chr17:75187052:TTTTTATTTTTTATAGAAATAGCATCTCCTGGCCGGGCGTGGTGGC	46	Long Reads (vamos)	16bp+	2	2	0
chr17:75188782:TGAA	4	Long Reads (vamos)	4-6bp	6	6.05194805194805	0.102529049897471
chr17:75190299:AAT	3	Long Reads (vamos)	2-3bp	12	12.5	7.08974358974359
chr17:75190355:GGGCTCAGTGACTCACTTCTGTAATCCCAGCACTTTGGGAGGCTGAGGCAGGTGGATCACCTGAGGTCAGGAGTTCGAGACCAGCCTGGACAATATAGTGAAACCCCATCTCTACTAAAAATACAAAAATTATCCGGGCGTGGTGGCGCACGCCTATAATCCCAGCTGCTCAGGAGGCTGAGGCAGGAGAATTGCTTGAACCTGGGAGATGAAGGATGCAGTGAGCTGCGATCACACCATTGCACTCCTGCCTGGGCAACAAGAGCGAAACTTCATCTAAAAAAATAAGAAAAACAATAGCT	302	Long Reads (vamos)	16bp+	2	2	0
chr17:75195351:GGCTCACGCTTGTAATCCCAGCACTTTGCAAGGCTGAGGCAGGCAGATCACTTGAGGTCAGGAGTTCAAGACCAGCCTGGGCAACATGATGAAACCCTGTCTCTACTAAAAATATAAAAATTAGCCTGGCATGTTGGCATATGCCTGTAATCCCAGTTACTTGGGAGGCTGAGGCAGGAAAATCACTTGAACCTGGGAGGCAGAGGATACAGTGAGCGGAGATGGCACCACTGCACTCCAGCCTGGGCAACAGAGTGACACTTTGTCTCAGAAAAAAAAAAAAA	284	Long Reads (vamos)	16bp+	2	2	0
chr17:75198808:TTTTTTTTTTGAGACGGAGTCTCGCTCTGTCGCCCAGGCTGGAGTGCAGTGGCGCAATCTCGGCTCACTGCAAGCTCCGCCTCCCGAGTTCATGCCATTCTCCTGCCTCAGCCTCCGGAGTAGCTGGGACTACAGGCGCCCACCACCACGCCCGGCTAATTTTTTTTTGTATTTTTAGTAGAGACGGGGTTTCACCATTTTAGCCAGGATGGTCTCGATCTCCTGACCTCGTGATCCGCCCGCCTCGGCCTCCCAAAGTGCTGGGATTACAGGCGTGAGCCACCGTGCCCAGCTCTTTTTT	301	Long Reads (vamos)	16bp+	2	2	0
chr17:75201031:GCTGGAGTGCAGTGGCATGATCTCAGCTCACTGCAACCTTTGCCTCCCGGGTTCAAGCGATTCTCCTGCCTCAGCCTCCTGAGTAGCTGGGACTACAGGCATGGGTCACCATGCCTGGCTATTTTTTGTATTTTTAGTAGAGACAGGGTTTCACCATATTGGTCACGCTGGTCTTGAACTCCTTACCTCAGGTGATCTGCCAGCCTCGGCTTCCCAAAGTGCTGGGATTACAAGCATGAGCCACCGTGCC	250	Long Reads (vamos)	16bp+	2	2	0
chr17:75202001:TTGTT	5	Long Reads (vamos)	4-6bp	5	5.34	0.428686868686869
chr17:7521014:TCCCAGCACTTTGGGAGGCCGAGCAGGCGGATTATGAGGTCAGGAGTTCTACCAGCCTGGCCAACATGGTGAAACCTTGTCTCTACTAAAAATACAAAAATTAGCCAGGCATGCTGGCGCATGCCTGTAATCCCAGCTACTCAGGAGGCTAAGACAGGAGAATCGCTTGAAACTGGAAGGCAGAAGTTGCAGTGAACTAAGATCGCGTCACTGCACTCCAGGCTGGGCAACAAGAGTGAAACTCCATCTCAAAACAAAAAAGAAAAAAAAGAAAAGCCAGGCGCGGTGGCTCGTGCCTGTAA	302	Long Reads (vamos)	16bp+	2	1.98333333333333	0.0165266106442577
chr17:75213862:GTTTTTTTTTTTT	13	Long Reads (vamos)	7-15bp	2	1.92857142857143	0.157014157014157
chr17:75222033:TGTTTGTTTGTT	12	Long Reads (vamos)	7-15bp	2	2.3030303030303	0.274582560296846
chr17:75224030:GTTTT	5	Long Reads (vamos)	4-6bp	6	5.84905660377358	0.281761006289308
chr17:75226527:TGGCCTAATCACCTC	15	Long Reads (vamos)	7-15bp	2	2	0
chr17:75232539:ACACGTAGGGAGAA	14	Long Reads (vamos)	7-15bp	2	1.98571428571429	0.0142857142857143
chr17:75233343:TTTC	4	Long Reads (vamos)	4-6bp	24	24.1449275362319	4.40220035967418
chr17:75233707:CCTGCCTCGGCCTCCCAAAGTGCTGGGATTACAGGCGTGAGCCACTGCGCCCCGCCTAATTTTTGTATTTTTAGTAGAGATGGGGTTTCACCATGTTGGTCAGGCTGGTCTGGAACTCCTGACCTCAAGTGATCCG	136	Long Reads (vamos)	16bp+	2	2	0
chr17:7524227:TTTTTTTC	8	Long Reads (vamos)	7-15bp	4	3.95555555555556	0.356218905472637
chr17:75248171:AAAAATCACCAGCTACGGGGCCGGGCGTGGTGGCTCACGCCTGTAATCCCAGCACTTTGGGAGGCCGAGGCGGGCGGATCACGAGGTCAGGAGATCGAGACCATCCTGGTTAACACGGTGAAACCCCCTCTCTACTAAAAATACAAAAAGTTAGCTGGGCAAGGTGGCGGGCGCCTGTAGTCCCAGCTACTCGGTAGGCTGAGGCAGGAGAATGGCGCGAACCCGGGGGGTGGAGTCTGCAGTGAGCTGAGATCGCACCACTGCATTCCAGCCTGGGCGACAGCGAGACTCCGTCTCAAAAAAAAAAAAAAAAAAAAAAAAAAAAAAAAA	330	Long Reads (vamos)	16bp+	2	2	0
chr17:7525014:AAAAAAAAA	9	Long Reads (vamos)	7-15bp	4	3.79850746268657	1.01924587588374
chr17:75250489:CGGTGGCTCACGCCCGTAATCTCAGCACTTTGGGAGGCCAAGGCAGGTGGATCATTTGAGGTCAGGAGTTCAAGACCAGCCTGTTCAACATGGTGAAATCCTGTCTCTACTAAAAATACTAAAATTAGCTAGGCACGGTAGCACACACCTGTAATCTCAGCTACTTGAAGGCTGAGGCTGGAGAACTGCTTGAACCCAGGAGGCAGAGGTTGCAGTGAGCCATGATTGTACCACTGCACTCCAGCCTGGGCAACAGAGTGAGACTCCATCTCCAAAAAAAAAAAAAAAAAAATTATATACATATGGTCTGGGCA	314	Long Reads (vamos)	16bp+	2	2	0
chr17:7526339:CTCCC	5	Long Reads (vamos)	4-6bp	8	8.125	0.762037037037037
chr17:75268671:AAAAAAAAAAAA	12	Long Reads (vamos)	7-15bp	3	3.0390625	0.258304625984252
chr17:75278988:ATAA	4	Long Reads (vamos)	4-6bp	12	11.5363636363636	1.4069224353628
chr17:75280397:GGTGGCTCACGCCTGTAATCTTAGCACTTTGGGAGGCAGAGATGGGTGGATCACAAGGTCAGGAGTTCAAGACCAGCCTGGCCAACATGGCAAAACCCCGTCTCTACTAAAAATACAAAAATTAGCCAGGC	131	Long Reads (vamos)	16bp+	2	2	0
chr17:75282277:CGGTGGCTCACGCCTGTAATCCTAGCACTTTGGGAGGCCGAGGCGGGTGGATCACCTGAGATCAGGAGTTCAAGACCAGCCTGCTAACATGGCGAAACTCTGTCTCTACTAAAAGTACAAAAAATAGCTGGGCATGATGGCAGGCGCCTGTAATCCCAGCTACTGGGAGGCGGAGGCAGGAGAACTGCTTGAAATCAGGAGGCAGAGGTTGCAGTGAGCCGAGATCTGGCCATTGCATTCCAGCCTGGGCAATAAGAGCGAGACTCCGTCTCTTGAAAAAAATAAAAATAAAAATAGGTCGGGCA	305	Long Reads (vamos)	16bp+	2	2	0
chr17:75283326:AAAT	4	Long Reads (vamos)	4-6bp	8	7.60330578512397	0.32465564738292
chr17:7529262:TTTTG	5	Long Reads (vamos)	4-6bp	6	6.31818181818182	0.329024186822352
chr17:75295134:AAATAAACAAAAATAAAT	18	Long Reads (vamos)	16bp+	2	1.98648648648649	0.0135135135135135
chr17:7529579:TTA	3	Long Reads (vamos)	2-3bp	10	10.9083969465649	3.08385202583676
chr17:75297276:ATTTT	5	Long Reads (vamos)	4-6bp	5	4.91025641025641	0.160672660672661
chr17:75297742:GGGTGCGGTGGCTCACGTCTGTAATGCCGGCACTTCAGGAGGTCGAGGCGGGCGGATCATCTGACGTCAGGAGTTTGAGACCAGCCTGGCCAACGTGGTGAAACCCTGTCTCTACTAATAATAAAAAACTAGCT	134	Long Reads (vamos)	16bp+	2	2	0
chr17:753040:AAGTGGGGGGCGTGGAGCGCGAACAAAGGGGCGTCCAAGATGGACGCCATGAGGGGCTACGCGGCCAAAGTGGAGGAGCTGACGAAGAAGG	91	Long Reads (vamos)	16bp+	4	4.41228070175439	0.368343424934016
chr17:75307314:TTTTTTTGAGATGGAGTCTTGCTCTGTCGCCCAGGCTGGAGTGCAGTGGCGCAAACTCAGCTCACCGCAACCTCTGCCTTCTGGGTTCAAGTGATTCTTGCCTCAGCCTCCCAAATAGCTGGGATTATTACTGCATGTTCCACCACACCCGGCTAATTTTTGTGGC	166	Long Reads (vamos)	16bp+	3	3	0
chr17:75307900:GGAGGATGGAGGAAG	15	Long Reads (vamos)	7-15bp	3	2.94520547945205	0.0525114155251142
chr17:75314839:AAAAAAG	7	Long Reads (vamos)	7-15bp	4	3.75	0.463740458015267
chr17:75316392:GGTGCAGTAGCGTATGCCTGTAGTCCCAGCTACTTG	36	Long Reads (vamos)	16bp+	4	3.71875	0.204276315789474
chr17:75324507:GTTTTTTTTTTTT	13	Long Reads (vamos)	7-15bp	2	2.04123711340206	0.414948453608247
chr17:75327077:GAGTCTCACTCTGTCATCAAGGCTGGAGTGCAGTGGCACGATCTCGGCTCACTGCAACCTTCGCCTCCTGGGTTCAAGCAATTCTCCTGCCTCAGCTTCCCTAGTAGCTGGGATTACAGGCGGCCACCACCACGCCCAGCTAATTTTTGTATTTTTAATAGAGACGGGGTTTCACCATATTGGCCAGGCTGGTCTTGAACTCCCGACCTCGAGATCTGCCCGCCTCAGCCTCCCAAAGTGCTGGGATTAAAGTCGCGAGCCACCACGCCCGGC	273	Long Reads (vamos)	16bp+	2	2	0
chr17:75328055:AGGCTGGGTGCGGTGGCTCAATGCCTGTAATCGCAGCACTTTGGGAGGCCGAGGTGGGCGGATCATCTGAGGTCAGGAGTTCGAGACCAGCCTGGCCAACATGGAGAAACTCCATCTCTACTAAAAATACAAAATTAGCAAGGCGCGGTGGCGCATGCCTGTAATCCCAGCTACTCGGGAGGCTGAGGCAGGAGAATCGCTTGAATCTCCGGGAGGCAGAGGTTGCGGTGAGCCGAGATCGTGCCATTGCACTCCAGCCTGGGCAACAAGAGTGAAACTCCATCTCAAAAAAATTAAAT	299	Long Reads (vamos)	16bp+	3	3	0
chr17:75330379:CAAA	4	Long Reads (vamos)	4-6bp	7	6.93406593406593	0.351159951159951
chr17:75331007:ACAA	4	Long Reads (vamos)	4-6bp	9	8.53097345132743	0.376264222503161
chr17:7533419:GTGTGTGTGCAG	12	Long Reads (vamos)	7-15bp	4	3.69767441860465	0.259447674418605
chr17:75337864:TAT	3	Long Reads (vamos)	2-3bp	28.5	27.7089552238806	7.41089664459657
chr17:75338054:GAGTAGCTGGGATTACAGGCACCCGCCACCACGCCTGGCTAATTTTTGTATTTTTAGCAGAGATGGGGTTTCACCATATTGGTCAGGCTGGTCTTGAACCTCTGACCTCAGGTGATTTGCCTGCCTTGGCCTCCT	135	Long Reads (vamos)	16bp+	2	2	0
chr17:75341333:GAGGCAGGAGAATCGCTTG	19	Long Reads (vamos)	16bp+	2	2.04166666666667	0.0404929577464789
chr17:75341447:AAAAAAAAAAAA	12	Long Reads (vamos)	7-15bp	3	2.84126984126984	0.326603174603175
chr17:75345694:ACCCCC	6	Long Reads (vamos)	4-6bp	4	3.79775280898876	0.344994892747702
chr17:75353491:GTGGCTCACACCTGTAATTCCAGCACTTTGGGAGGCCAAGGCAGGCAGATCATGAGGTCAGGGGTTCAAGACCAGCCTGACAACACGGTGAAACCCCGCCTCTACTAAAAACACAAAAATTCGCCAGGTGTGGTGGCACATGCCTGTAATCCCAGCTACTCAGGAGGCTGAGGCAGGAGAATCGCTTGAACCTGGGAGGCAGAGGTTGCAGTGAGCCGAGACTGCGCCACTGCACTCCAGCCTGGGCAACAACAAAAAAAATTCTGGCCAGGTACA	276	Long Reads (vamos)	16bp+	2	2	0
chr17:75357922:AAAAAAC	7	Long Reads (vamos)	7-15bp	4	4.15503875968992	0.22577519379845
chr17:75358700:AAAAAAAC	8	Long Reads (vamos)	7-15bp	5	4.62307692307692	1.77155635062612
chr17:75359506:AAT	3	Long Reads (vamos)	2-3bp	13	12.3025210084034	1.1449935906566
chr17:75367968:GCCTCCCAAGTTCAAGCGATTCTCATGCCTCA	32	Long Reads (vamos)	16bp+	2	2	0
chr17:75368523:TTGTTTTTTTTTTT	14	Long Reads (vamos)	7-15bp	2	2.01626016260163	0.0817006530721045
chr17:75369405:AAAATATAAGAAGGC	15	Long Reads (vamos)	7-15bp	2	1.96511627906977	0.03406292749658
chr17:75375749:GCGCAGTGGCTCAAGCCTGTAATCCCAACACTTTGGGAGGCAGAGGCAGGTGGATCACGAGGTCAGGAGATCGAGACCATCCTGGCTAACACGGTGAAACCCTGTATCTACTAAAAATACAAAAATTTAGCCGGGCGTGGTGGTGGGCGCCTGTAGTCCCAGCTACTCGGGAGGCTGAGGCAGGAGAATGGCGTGAACCCAGGAGGCAGAGGTTGCAGTGAGCCAAGATTGCGCCACTGCACTCCAGCCTGGGCGACAGAGCAAGACTCCGTCTCAGAAAAAAAAAAAAAAAAAAAAAAATTACCGGGGCCTGCATGA	318	Long Reads (vamos)	16bp+	2	2	0
chr17:75381723:AAAAAAAAAAG	11	Long Reads (vamos)	7-15bp	2	2.22764227642276	0.259229641476743
chr17:75385028:CAAACAAACAAA	12	Long Reads (vamos)	7-15bp	5	4.92537313432836	1.00190775446078
chr17:75389427:ACTACCAAGAAT	12	Long Reads (vamos)	7-15bp	3	3	0
chr17:75397816:ATTT	4	Long Reads (vamos)	4-6bp	8	8.76635514018692	1.95432904249691
chr17:7540090:ATATATAT	8	Long Reads (vamos)	7-15bp	6	7.08088235294118	2.23785403050109
chr17:75403155:AAATATATATATAT	14	Long Reads (vamos)	7-15bp	2	2	0
chr17:7540437:CTTTCCTTCCTTCCTTCCTTTTTTTCTTTCTTT	33	Long Reads (vamos)	16bp+	2	2.05	0.0734177215189873
chr17:75406457:TAAGTACAGAGG	12	Long Reads (vamos)	7-15bp	2	1.98924731182796	0.010752688172043
chr17:75407031:TGTTGCCCAGGCTGGAGTGGAGTGCAGTGGCATGATTTTGGCTCACTGCAACTTCCGCCTCCTGGGTTCAAGCATTCTCTCACCTCAGCCTCTCAAGTAGCTGAGATTACAGCAGCCTGCCACCACACCCAGCTAATTTTTGTATTTTTAATAGAGACAGGGTTTCGCCATGTTGGCCAGGCTGGTCTCGAACTCCTGACCTCAGGTGATCCACCTGCCTCAGCCTCTCAAAGTGCTGGGATTACAGATGTGAGCCA	257	Long Reads (vamos)	16bp+	2	2	0
chr17:75408755:TTTTCTTTTC	10	Long Reads (vamos)	7-15bp	4	4.62686567164179	1.18303220738413
chr17:75410028:TATG	4	Long Reads (vamos)	4-6bp	11	11.2538461538462	0.857543231961837
chr17:75413692:TTCCTCCCTTCCCTCCCTCCCTCCTTCCCTCCCTTCTTTCTT	42	Long Reads (vamos)	16bp+	4	3.84905660377358	0.24366576819407
chr17:75413907:TCTT	4	Long Reads (vamos)	4-6bp	8	7.95867768595041	1.03994490358127
chr17:75415182:AAAAG	5	Long Reads (vamos)	4-6bp	13	12.5970149253731	2.6183368869936
chr17:75415608:GAAGAAGGA	9	Long Reads (vamos)	7-15bp	3	3.04716981132075	0.0834681042228212
chr17:75417823:AAAT	4	Long Reads (vamos)	4-6bp	7	7.08910891089109	0.361980198019802
chr17:75432717:AT	2	Long Reads (vamos)	2-3bp	17	16.8778625954198	0.877275396359366
chr17:75435533:CTGTCGCCCAGGCTGGAGTACAGTGGTGCGATCTCAGCTCCCTGCAACCTCCACTTCCCAGGTTCAAGCGATTCTCCTGCCTCAGCCTTCTGAGTAGCCAGGATTACAGGCGTGTGCCACCACGCCCGGATAATGTTTGTATTTTTTTTAGTAGAGATGGGTTTTCACCATGTTGGCCAGGCTGGTCTCGAACTCCTGACCTCAGATGATCCGCCCACCTTGGCCACCCAAAGTGTTGGGATTATAGGCATGAGCCGCTGTGCCCAGC	268	Long Reads (vamos)	16bp+	2	2	0
chr17:75437839:GGCAAATCACCTGAGGTCAGGAATTCAAGACCAGCCTGGCCAACATGGTGAAACCCTGTCTCCACTAAAAATACAAAAATTAGCTGGGAGTGGTGGCGGGCGCCTGTAATCCCAGCTACTAGGGAGGCTGAGGTG	135	Long Reads (vamos)	16bp+	2	2.14285714285714	0.413080895008606
chr17:75443052:TTTTTGATTTTGAGACAGAGTCTCCCTCTATCGCCCAGGCTGGAGTGCAGTGGCATGATCTTGGCTCACTGCAACCTCTGCCTCCCGGGTTCAAGTGATTCTCCTGCCTCAGCTTCCTGAGTAGCTGGCACTACAGGCACACGCCACCACGCCCAGCTAATTTTTGGATTTTTTAGTAGAGACGGGGTTTCACCATGTTGGCCAGGATGGTCTCGATCTCTTGGCCTCGTGATCCGCCCACTTTGGCTTCCCAAAGTGCTGGGATTACAG	270	Long Reads (vamos)	16bp+	3	3	0
chr17:75446696:AAATAAAAACAGGCCAGGCATGGTAGCTCATGCCTGTAATCCCAGCACTTTGGGAGGCAAAGGGGGGTGGATCATTTGAGGTCAGGAGTTTGAGACCAGCCTGGCCAATATAATGAAACCCTGTCTCTACTAAAAATACAAAAATTAGCTGGGCATGGTGGCAGGTACCTGTAGTTCCAGCTACTCGGGAGGCTGAGGCAGGAGAATCACTCGAACCTTGGAGGCGGAGGTTGCAGTGAGCCGAGATCGCGCCACTGCACTCCAACCTAGATGACAAAGCGAGACTCCACCTCAATAAAATAAAATAAAATAAAATAAAAAATAAATAAATAAAAT	336	Long Reads (vamos)	16bp+	2	2	0
chr17:7545225:GTGGCTTATGCCTGTAATCCCAGCACTTTGGGAGGCCAGGGCGGGTGGATCACGAGATCAAGAGTTTGAGACCAGCCTGGCCAACATGGTGAAACCCTGTCTCTACTAAAAATGCAAAAATTAGCCAGGCATGGTGGTGCACGCCTGTAATCCCAGCTACTTAGGAGGCTGAGGCAGGAGAATCACTTGAACCTGGGAGGGAGAGGTTGCAGTGAGCCAAGATTGTGCCACTGTACTCCAGCCTGGGTGACAGAGCGAGACTCCGTCTCAAAAAAAAA	278	Long Reads (vamos)	16bp+	2	1.98684210526316	0.0131578947368421
chr17:75459056:AAAAAAAAAAAAAAC	15	Long Reads (vamos)	7-15bp	4	3.55223880597015	0.339355852317361
chr17:75461986:GTTTT	5	Long Reads (vamos)	4-6bp	8	7.57971014492754	2.46440283507881
chr17:75462226:CTCGATCTCTTGACCTCGTGATCTGCCGGT	30	Long Reads (vamos)	16bp+	2	2	0
chr17:7546229:TTCTCCTGCCTCAGCCTCTCGAGTAGCTGGGATTACAGGCGTGCGCCACCATGCCCGGCTAATTTTTGTATTTTTAGTAGAGACAGGGTTTCACCATGTTGGCCAGGCTGGTCTCAAACTCTTGATCTCGTGATCCACCTGCCTTGGCCTCCCAAAGTGCTGGGATTACAGGCATGAGCCACTGCGCCCGGCCTATTTATTTTATTTCAAGCAG	214	Long Reads (vamos)	16bp+	2	2.20454545454545	0.187565308254963
chr17:75462993:ATATATACACGTATATATAT	20	Long Reads (vamos)	16bp+	7	7.10294117647059	0.552287581699346
chr17:75464586:CTTC	4	Long Reads (vamos)	4-6bp	30	30.3111111111111	11.3800995024876
chr17:7546954:TATTTATTTAT	11	Long Reads (vamos)	7-15bp	4	3.91	0.183737373737374
chr17:75470516:AACACGGTGAAACCCCATCTCTACTAAAAATACAAAAAATTAGCCGGGCGTGGTGGCGGGCGCCTGTAGTCCCAGCTACACAGGAGGCTGAGGCAGGAGAATGGCGTGAACCCGGGAGGTGGAGCTTGCAGTGAGCCGAGATCGCGCCACTGCACTCCAGCCTGGGCGACAGAGCGAGACTCTGTCTCAAAAAAAAAAAAAAGTCCAGCCTGACC	215	Long Reads (vamos)	16bp+	2	2	0
chr17:75474233:GTGGCACACACCTGTAATCCCAGCACTTTGGGAGGCCAAGGTGGGCAGATCACCTAAGGTCAGGAGTTCAAGAACAGCCTGGCCAACATGGTGAAACCCTGTCTCTACTAAAAATACAAAAATTAGC	127	Long Reads (vamos)	16bp+	2	2.01408450704225	0.0140845070422535
chr17:7548137:TCCT	4	Long Reads (vamos)	4-6bp	31	30.5182481751825	6.58973808501503
chr17:75482524:TATG	4	Long Reads (vamos)	4-6bp	12	11.976	1.15264516129032
chr17:75482753:TCAT	4	Long Reads (vamos)	4-6bp	12	11.981308411215	0.226062422853112
chr17:75484296:TCCC	4	Long Reads (vamos)	4-6bp	9	8.93333333333333	0.620512820512821
chr17:75503787:CCCTCCCCCGCCCGCTGGG	19	Long Reads (vamos)	16bp+	2	1.97701149425287	0.0227211975407645
chr17:75504094:CCCCGAGGCCCACGGTGCACCCCGTGGAGGTCACACCTTCCC	42	Long Reads (vamos)	16bp+	4	3.70940170940171	0.225169466548777
chr17:75515180:CCCAG	5	Long Reads (vamos)	4-6bp	6	5.76923076923077	0.351458885941645
chr17:75517101:GCCCTCCCT	9	Long Reads (vamos)	7-15bp	3	2.91397849462366	0.275128564749883
chr17:755234:TAGATTTACTGAGCTGAATGCAAAACTGACTGTTCCTCTGCCTGCTCCTTTCACTGTAACATGTAGATTTGGTGAGTGCTAAATG	85	Long Reads (vamos)	16bp+	8	7.89655172413793	0.3728949478749
chr17:75532255:TTTTTTTGTTTTGAGTCTGAGTCTCGCTCTGTCGCCCAGGCAGCAGTGCAGTGGCATGATCTTGGCTCACTGCAACCTCTGCCTCCCGGGTTCAAGCAATTCTCCTGCCTCGGCCTCCTGAGTAGCTGGGATTACAGGTATGCGCCACCACACCTGGCTAATTTTT	166	Long Reads (vamos)	16bp+	2	2	0
chr17:75533003:TTTTTTTTTCTTTTTTTGAGGAGTCTTGCTCTGTCGCCCAGGCTGGAGTGCAGTGGCGCGATCTCGGCTCACTGCAAGCTCTGCCTCCCGGGTTCACGCCATTCTCCTGCCTCAGCCTCCCGAGTAGCTGGGACTACAGGCTCCCGCCACCACGCCCGGCTAATTGTTTGTATTTTTAGTAGAGACAAGGTTTCACCGTGTTAGCCAGGATGGTCTTGATCTCCTGACCTCGTGATCTGCCCGCCTCAGCCTCCCAAAATGCTGGGATTACAGGCGTGAGCCACCGCACCTGGCCCTTTTTTT	303	Long Reads (vamos)	16bp+	2	2	0
chr17:7554320:TTTTTTTTTTTGAGATGGAGTCTCACTCTGTCGCCCAGGCTGGAGTGTAGTGGCGTGATCTCGGCTTACTGCAAGCTCCGCCTCCTGGGTTCATGCCATTCTCCTGCCTCAGCCTCCCAAGTAGCTGGGACTACAGGCGCCAGCCACCACGCCCGGCTAATTTTTTTTTATTTTTTAGTAGAGACGGGGTTTCACCGTGTTAGCCAGGATGGTCTCGATCTCCTGACCTCGTGATCCACCCAACTCGGCCTCCCAAAGTGCTGGGATTACAGGCGTGAGCCACCGCGCCCAGCCGGTCAGACCCA	305	Long Reads (vamos)	16bp+	2	2	0
chr17:75544645:GTGGGCTGGAGGGGATCTCCGTGACCTCCCTGTTGGGAGAGGTGGGTC	48	Long Reads (vamos)	16bp+	2	1.98809523809524	0.0119047619047619
chr17:75546549:CAGGTCCAGCAGACAGGCGGAGGG	24	Long Reads (vamos)	16bp+	4	5.68807339449541	12.17957866123
chr17:75558805:GCCTCCTCCATCCGCACCCC	20	Long Reads (vamos)	16bp+	7	8.28571428571429	6.06926406926407
chr17:75576277:GTCAGGAGTTCAAAACGAGCCTGGTCAACATGGTGAAACCCTGTCTCTACTAAAAATGCAAAAATTAGCTGGGCGTGGTGGCGCGCGCCTGTAGTCCCAGCACTTTGGGAGGCCAAGGCAGACAGATCACTGGAG	135	Long Reads (vamos)	16bp+	3	2.85542168674699	0.149573905377608
chr17:75579354:TTTTTTTTTTTAGACAGTCTCGCTCTGTCGCCCAGGCTGGAGTGCAGTGGCAGTGATTTTGGCTCCCTGCCACCTACGTCTCCCGGGTTCAAGCGATTCTCCTGCCTCAGCCTTCTGAGTAGCTGGGACTACAGGTGCATGCCACCATGCCTAGCTAATTTTTGTATTTTTAGTAGAGATGGGGTTTTACCATGTTGGCCAGGCTGGTCTCGAACTCCTGACCTTGTGATCCGCCCGCCTCAGCCTCCCAAAGTGCTAGGATTACAGTCGTGAGCCACCGCGCCTGGCGCTTAAACTACTTTTTTT	306	Long Reads (vamos)	16bp+	2	2	0
chr17:75580994:TCTAGCTAAGGGATTGTAAGTACACCAATTGGCACTCTGTA	41	Long Reads (vamos)	16bp+	3	3	0
chr17:75581226:AAACGCACCAATCAGCACCCTGTCA	25	Long Reads (vamos)	16bp+	3	3	0.0273972602739726
chr17:75587037:CTCTGCCTCCTGGGTTCATGCCATTCT	27	Long Reads (vamos)	16bp+	2	2	0.0208333333333333
chr17:75589265:CGAGGGGTGGGGCCGCCGGAAACCGGACGAGGGGCGGGGTCATGGGAGAGGAA	53	Long Reads (vamos)	16bp+	5	4.4957264957265	0.372826407309166
chr17:75593780:TGGTGGCACATGCCTATAATCCCAGCTACTTAGGAGGCTGAGACAGGAGAATTGCTTGAACCTGGGAGGTGGAGGTTGCAGTGAGCCAAGATTATGCCATTGCACTCCAGCCTGAGCAACAAGAGCGAGACTCAGTCTCAGAAGAAAAAAAAAAAAAAAAAGATTAGCTGGGCA	174	Long Reads (vamos)	16bp+	2	2	0
chr17:75599895:AAT	3	Long Reads (vamos)	2-3bp	8	8.12389380530973	0.948798988621998
chr17:75604457:CCCCTTCCTGCCACGCCCCTCCCTCCCTTCCACG	34	Long Reads (vamos)	16bp+	3	3	0.0240963855421687
chr17:75604864:GTGGCTCACGCCTGTAATCCCAGCACTTTGGGAGGCCGAGGCGGGCAGATCACGAGGTCAGGAGATCGAGACCATCCTGGCTAACACGGTGAAACCCTGTCTCTACTAAAAATACAAAAAATTAGCCGGGTGCGGTGGCGGGCACCTGTAGTCCCAGCTACTAGGGAGGCTGAGGCAGGGGAATGGCCTGAACCCGGGAGGCGGAGCTTGCAGTGAGCCGAGATCGCGCCACTGTACTCCCGCCTGGGCAAAAGAGCGAGACTCCGTCTTAAAAAAAAAAAGCA	284	Long Reads (vamos)	16bp+	2	2	0
chr17:75606322:TTTTTTTTTTGAGTTGGAGTTTTGCTCTTGTTACCCAGGCTGGAGTGCAGTGGCGCGATCTCAGCTCACTGCAACCTCTGCCCCCTGGGTTCAAGTGATTCGCCTGCCTCAGCCTCCCGAGTAGCTGGGATTACAGGCTTGTGCCACCACACTCAGCTAA	160	Long Reads (vamos)	16bp+	2	2	0
chr17:75607431:ATT	3	Long Reads (vamos)	2-3bp	11	10.6571428571429	1.20824175824176
chr17:75608347:ACCTCAGGTGATC	13	Long Reads (vamos)	7-15bp	2	2	0
chr17:75609623:CCTC	4	Long Reads (vamos)	4-6bp	25	25.1470588235294	2.17080610021786
chr17:75616380:AGG	3	Long Reads (vamos)	2-3bp	15	14.8671875	1.20269438976378
chr17:75616623:GGCCAAGGGCCA	12	Long Reads (vamos)	7-15bp	2	1.98863636363636	0.0113636363636364
chr17:7561995:GGCGGTGGC	9	Long Reads (vamos)	7-15bp	5	4.69565217391304	0.283752860411899
chr17:75623867:GGTGGCTTCTGGG	13	Long Reads (vamos)	7-15bp	2	1.89473684210526	0.0954385964912281
chr17:7563304:GAGGAGGAAGAAGAGGAGGAG	21	Long Reads (vamos)	16bp+	2	2	0
chr17:75636225:GGCACTACCAAGCGTGGGGTTGGGAGGGACTGGTTGCCCTGGTTCGCAGGTG	52	Long Reads (vamos)	16bp+	2	2	0
chr17:75645002:TGAGTGTGGGCTTGCCAACCACAGCTCCTGGATTGTTATTTTCTAGTTTTGGT	53	Long Reads (vamos)	16bp+	2	2	0
chr17:75647259:GGCTGCTACAGA	12	Long Reads (vamos)	7-15bp	2	2	0.021505376344086
chr17:75653891:AAAAC	5	Long Reads (vamos)	4-6bp	11	11.1384615384615	0.926416219439475
chr17:75654651:CTCTGTCACCCAGTCTGGAGTGCAGTGGCATGATCATAACTCACTGCAGCCTTGAATTCCTAGGCTCAAGCAATCCTCCCAGCTCAGCATCCTGAGTAGCTAGAACTACAGGCGCACATCACCATGCTCAGCTAATTTTTTTTATTATTATTAGTTTTTGAAACAGGGTCTCA	173	Long Reads (vamos)	16bp+	2	2	0
chr17:7566074:CTCATGCCTGTAATCCCAGCACTCTGGGAGACCAGGGCGGGTGGATCACCTGAGGTCGGGAGTTCAAGACCAGCCTGACCAATATGGAGAAATCCCGTCTCTACTAAAAATACAAAATTAGCCGGGCATGGTGGTGCATGCCTATAATCCCAGTTACTCGGGAGGCTGAGGGAGGAGAACTGCTTGAACCCGTGAGGCGGAGGTTGCGGTGAGTCGAGATCCACGCCATTGCACTCCCGCCTGGGCAACAAGAGCGGAATTCTGTCTCAAAAAAAAAAAAAAAGACAAAAAACAACTTCGGCTGGGTGCGGTGA	314	Long Reads (vamos)	16bp+	2	2	0
chr17:75674278:TTTATTTTATTTA	13	Long Reads (vamos)	7-15bp	2	2.32456140350877	0.221161310355535
chr17:75674678:TTTTTTT	7	Long Reads (vamos)	7-15bp	5	4.86029411764706	1.73589324618736
chr17:75683028:ATTTATTTATTT	12	Long Reads (vamos)	7-15bp	3	2.8859649122807	0.243518087253532
chr17:75686518:AAAAAGAAA	9	Long Reads (vamos)	7-15bp	3	2.93846153846154	0.182230172927847
chr17:75689908:TTCTATCAATTAAAAGATTTCAATGGGAGGGAGGTGA	37	Long Reads (vamos)	16bp+	2	1.98591549295775	0.0140845070422535
chr17:75691918:GGCAGTCTCTATAGAGCCGCTGATTTATGACTGC	34	Long Reads (vamos)	16bp+	2	1.98765432098765	0.0123456790123457
chr17:75698492:TTTACAGACATATGCAGTGGTGGCTGGAGCTGG	33	Long Reads (vamos)	16bp+	6	5.96039603960396	0.0984158415841584
chr17:75709303:AAAAAAAAAAAAGCCGGGCGTGGTGGCAGGTGCCTGTAATCCTAGCTACTTGGGAGGCTGAGGCAGGAGAATCGCTTGAACCCAGGAGGCGAAGGTTGCAGTGAGCCTAGATTGCGCCATTGCACTCCAGCCTGAGCG	138	Long Reads (vamos)	16bp+	2	2	0
chr17:75713378:GCTGGGCACAATGGCTCACACCTGTAATCCCAGCACTTTGGGAGGCTGAGATGGGAAGATCACCTGAGATCAGGAGCTCAAGACCAGCCTGGCCAAATGTCGAAACACCGACTCTACTAAAAAAAAAAAAAAAAATTTAGCCAGGTGTGGTGGCATGCACCTGTACTCCCAGGTACTCGGGGGGCTGAGGCAGGAGAATCACTTGAACCCAAGAGGTGGAGTTTGCAATGAGCTGAGATCACGCCACTGCACTCCAGCCTGGGCAACAGAGCGAGACTCTGTCTCAAAAAAAAATAAAAATAAAAAATAAAAAATTTAAAATTTAAAAAATAGG	334	Long Reads (vamos)	16bp+	2	2	0
chr17:75714799:TTTTTAGTAGAGACGAGATTTCCTCATGTTGACCAGGATTGTCTTGAACTCCTGGCTTCAAGTGATCCACCTGTCTTGGCCTCCCAAAGTGCTGGGATTACAGACGTGAGCCAC	114	Long Reads (vamos)	16bp+	2	2	0
chr17:75715300:CCTCAGCTTCCCAAAGTGCTTGGATTACAGGTACATTACTTCTTTTTTTATTTTATTTTATTTTTGAGATGGAGTCTCGCTCTGTCGCCCAGGCTGGAGTGCAGTGTCGCGATCTCAGCTCACTGCAAGCCCCGCCTCCCAGGTTCACACCATTCTCCTGCCTCAGCCTCCGGAGTAGCTGGGACTACAGGTGCCCGCCACCACACCTGGCTTATTTTTTGTATTTTTAGTAGAGACGGGGTTTCACTGTGTTAGCCAGGATGGTCTTGATCTCCTGACCTCGTGATCTGCTCA	294	Long Reads (vamos)	16bp+	2	2	0
chr17:75717482:TTTAAAAATATACAAATG	18	Long Reads (vamos)	16bp+	2	1.97297297297297	0.0266567937800815
chr17:75720586:AAAAAAAAAAGAGAGAG	17	Long Reads (vamos)	16bp+	2	2.06122448979592	0.0786871449610772
chr17:75728828:AAAAAATTAGCCAGGTGTGGTGGTGGGCGCCTGTAATTCCAGCTACTTGGGAGGCTGAGGCAGGAGAATCACTTGAACCCAGGAGGCAGAGGTTGCAGTGAGCCAAGATCGTGCATACCGCACACCAGCCTGGGTGATAAAGCGAGACTTGGTCTCAAAAAAAAAAAAAAAAAA	174	Long Reads (vamos)	16bp+	2	2	0
chr17:75730573:CTCC	4	Long Reads (vamos)	4-6bp	20	20.0735294117647	1.68344226579521
chr17:75732803:AGGCCAGGCGAGGTGGCTCACACCTGTAATCCCAGCACTTTGGGAGGCCGAGGTGGGTGGATCACCTGAGGTCAGGAGTTCAAGACCAGCCTGGCCAACATGGTGAAATCCCATCTCTACTAAAAATACAAAAAAGTAGCTGGGCGTGGTGGTGCATGCCTGTAATCCCAGCTACTCGGGAGGCTGAGGCAGAATTGCTTGCACCTAGAAGGCGGAGGTTGCCGTGAGCTGAGATCGCGCCACTGCACTCCAGCCTGGGCAAGAAGAGCGAAACTCTGTCTTGAAAAAAAATAAAATAAAAT	302	Long Reads (vamos)	16bp+	2	2	0
chr17:75735391:TTTTTATTTCT	11	Long Reads (vamos)	7-15bp	4	4.05882352941176	0.455773420479303
chr17:75737670:CCCCACCTCCCCAGGGTCCCCATCCCAACAGGGTCCCCATCCTCCACCACGGTCCCCACCTCCCCAGTGTCCTCAACCCCCTCCTGGGTCCCCA	94	Long Reads (vamos)	16bp+	3	2.98571428571429	0.0142857142857143
chr17:75754922:CACACATGCACGCACACACGTGCA	24	Long Reads (vamos)	16bp+	5	4.73584905660377	0.234321653189578
chr17:75761201:AAAT	4	Long Reads (vamos)	4-6bp	10	9.64341085271318	0.559350775193798
chr17:75767412:ACAAAGAACCTTCTTAAGGGTGGGGGAGATT	31	Long Reads (vamos)	16bp+	2	2.03947368421053	0.118421052631579
chr17:75768814:GGTGGCTCACGCCTGTAATCCCAACACTGGGAGGCTGAGGTGGGCAAATCGCTTGAGACCAGGAGTTCAAGACCAGCCTGGGCAACAAAGGGAGACCTCATCTCTCCAAAAAAATCAAAAATTAGCCGGGCAC	133	Long Reads (vamos)	16bp+	2	2	0
chr17:75770409:TTTTTCTTTT	10	Long Reads (vamos)	7-15bp	3	3.4251968503937	0.563804524434446
chr17:75788653:TTTTAAATTTAT	12	Long Reads (vamos)	7-15bp	3	3	0.1
chr17:75795321:TTG	3	Long Reads (vamos)	2-3bp	9	9.18260869565217	1.23829138062548
chr17:75797225:TTTGTTTTTGTT	12	Long Reads (vamos)	7-15bp	2	2.09090909090909	0.0833333333333333
chr17:75798200:GCTGGGATTATAGGCATGTGCCACTACACCAAACCACGGTTAATTTTTGTATTTTTAGTAGAGATGGGGTTTTGCCATGTTGACCAGGCTGATCTCGAACTCCTGGCCTCAGGTGATCCACCTGCCTTGGCCTCTGAAAGT	141	Long Reads (vamos)	16bp+	3	3	0
chr17:7579965:CCACCAGCCACGGACCCACGACTGCCACTCACAACCCCACCACCACCAGCCATGGAAACGTCACAGTTCATCCAACAAGCAATAGCACTG	90	Long Reads (vamos)	16bp+	2	2	0
chr17:75802856:TGGCTCACACCTGTAATCCCAGCACTTTGAGAGGCCAAGGTGGGCGGATCACGAGGTCAGGAGATTGAGACCACCCTGGCCAACATGGTGAAACCTCGTCTCTACTAAAAATACAAAAATTACAGGCCGGACGCGG	136	Long Reads (vamos)	16bp+	3	2.58878504672897	0.376476811849762
chr17:75807438:ATTTATGT	8	Long Reads (vamos)	7-15bp	4	3.96739130434783	0.0538700430004778
chr17:75809084:GGCGGG	6	Long Reads (vamos)	4-6bp	4	3.76666666666667	0.38314606741573
chr17:75810378:TGACAGACACAGGGAGGTGCCACACCTGGGAGTGTCGCACTAA	43	Long Reads (vamos)	16bp+	3	3	0
chr17:758162:AAAAAC	6	Long Reads (vamos)	4-6bp	6	5.86131386861314	1.19386002576213
chr17:75824473:TATATGTATATGATTATG	18	Long Reads (vamos)	16bp+	5.5	5.50793650793651	0.411936507936508
chr17:75831809:AATTAGCCAGGCATTGTGGCACGTGCCTGTAGTCCCAGCTACTTGGGAGGCTGAGGCAGGAGAATCGCTTGAACCCAGGAGGCGGAGGTTGCAGTGAGCCAAGATTGCACCACTGCACTCTGGCCTGGCAACAGAGCAAGACTCCATCTCAAAAAAAC	158	Long Reads (vamos)	16bp+	2	1.98571428571429	0.0142857142857143
chr17:75832780:CACCCCTCAGAACGGATGCTGGGGCCCAGGAAGGAGGGGCCGTGGGAGGAGAGGGGGAGGTGGCGAGCGCGCCCAGGGCAGGGGCTGCTA	90	Long Reads (vamos)	16bp+	2	2	0
chr17:75841135:TTTTTTTTTTTTTTTTTGAGACAGAGTCTCACTCTGTCACCCAGGCTGGAGTGCAGTGGCGTGATCTCGGCTCACTGCAACCTCCGCCTCCCGGGTTCAAGTGATTCTCCTGCCTCAGCCTCTTAAGTAGCTGGGATTACAGGCATGCACCTCCACGCCCGGCTAATTTTTGTACTTTTAGGAGAGGTGGGCCTTCATTGTGTTGGCCAGGCTGGTCTCAAACTCCTGACCTCAGGTGATCCACCTGCCTCGGCCTCCCAAAAGTGCTGGGATTACAGGCATGAGTCCCTGCGCCTGGCCCCCACTAA	308	Long Reads (vamos)	16bp+	3	3	0
chr17:75863758:AAT	3	Long Reads (vamos)	2-3bp	14	13.198275862069	5.2212143928036
chr17:75867132:ATATATATATATTATATATATAAAATACATA	31	Long Reads (vamos)	16bp+	2	2.12048192771084	0.131648545401117
chr17:75870965:CACACACACACT	12	Long Reads (vamos)	7-15bp	3	2.53211009174312	0.269792728508325
chr17:75871212:TTTA	4	Long Reads (vamos)	4-6bp	12	11.8167938931298	0.612331180270112
chr17:75871720:TTTTTTTTTTTTTTGAGACGGAGTTTCACTCTATCGCCCAGGCTGGAGTGCAGTGGCGCTATCTCAGCTCACTGCAAGCTCCGCCTCCCGGGTTCACGCCATTCTCCTGCCTCAGCCTCCCGAGTAGCTGGGACTACAGGCGCCCCCCACAGTGCCCGGCTAATTTTTTGTATTTTTAGTAGAGACAGGGTTTCACCATGTTAGCCAGGATGGTCTCGATCTCCTGACCTCGTGATCCGCCTGCCTCGGCCTCCCAAAGTGCTGGGATTACAGGCGTAAGCCACCGCGCCTGGCCCCAA	299	Long Reads (vamos)	16bp+	2	2	0
chr17:75878256:CAGGGGCCGGG	11	Long Reads (vamos)	7-15bp	4	3.8785046728972	0.145476988185505
chr17:75878656:CCGCCCGCCCCCAGCT	16	Long Reads (vamos)	16bp+	2	2.47058823529412	0.268195413758724
chr17:75881235:AAAAAAAAA	9	Long Reads (vamos)	7-15bp	5	4.6412213740458	1.73951849677041
chr17:75887154:AAAAAGAAGAGAAAAAGC	18	Long Reads (vamos)	16bp+	3	3.1219512195122	0.271891243502599
chr17:75887754:CTCACGCCTGTAATCCCAGCACTTTGAGAGGCCAAGGTGGGTGGATCACAAGGTCAGGAGATCGAGATCATCCTGGCTAACACGGTGAAACCCTGTCTCTACTAAAAAATACAAAAAGTTAGCTGGGCGTGGTGG	135	Long Reads (vamos)	16bp+	2	2	0
chr17:75888158:AAAT	4	Long Reads (vamos)	4-6bp	11	10.8378378378378	0.991646191646192
chr17:75896675:CGGGGCCGGGAT	12	Long Reads (vamos)	7-15bp	2	1.97183098591549	0.0277665995975855
chr17:75897026:GCGGGGCGGGGCGAGATCCG	20	Long Reads (vamos)	16bp+	2	2	0
chr17:75905588:AAT	3	Long Reads (vamos)	2-3bp	13	12.7310924369748	0.859279304942316
chr17:75907855:TTTTTCTTT	9	Long Reads (vamos)	7-15bp	4	4	0.540983606557377
chr17:75910384:CAGGGGGAGCCCACAGAGCC	20	Long Reads (vamos)	16bp+	2	2.05479452054795	0.0525114155251142
chr17:75921564:GGACACGGGGACGGGGCAGGGTGGGCAGCCTCTAGGTG	38	Long Reads (vamos)	16bp+	8	7.69047619047619	0.215428571428571
chr17:75925860:TCACGGTAAGTATTATT	17	Long Reads (vamos)	16bp+	2	2	0.0285714285714286
chr17:75928809:AAAAT	5	Long Reads (vamos)	4-6bp	6	6.03305785123967	0.132231404958678
chr17:75930795:CCTGTAAGCCCAGCTACTTGGGAGGCTGAGGCAGGAGAATTGCTTGACCCCGGGAGGCAGAGGTTGCAGTGAGCCGAGATCACACCACTGCACTCTAGCCTGAGCAACAGAGGGAGACTCCATCTCAAAAAACAAACAAAAAGAACAAA	149	Long Reads (vamos)	16bp+	2	2	0
chr17:75931782:AAAAAAAAAAGTAAG	15	Long Reads (vamos)	7-15bp	2	2.18018018018018	0.149058149058149
chr17:75933392:GGCTGGAATACAT	13	Long Reads (vamos)	7-15bp	2	1.97752808988764	0.0222165474974464
chr17:75935893:GGCTGGGCGCGGTGGCTCACACCTGCAATCCCAGCACTTTGGGAGGCCAAGGCGGGTGGATCACCTGAAGTCAGGAGTTCGAGACCAGCCTGGCTAACACAGTGAAACCCTGTCTCTACTAAAAATACAAAAAA	134	Long Reads (vamos)	16bp+	2	1.98571428571429	0.0142857142857143
chr17:75936185:TGCTTGTAATCCCAGCTACTGGAGAGGATGAGGCAGGAGAATTGCTTGAACCTGGGAGGCAGAGGTTGCAGTGAGCCGAGATCGCGCCACTGCATTCCAGCCTGGGTGACAGAGCAAGACGCCGTCTCAAAAACAAACAAACAAACAAAACCAAAACAAAAATTAGCCGGGCATGGTGACACA	183	Long Reads (vamos)	16bp+	3	2.98571428571429	0.0142857142857143
chr17:75946858:TTTTTG	6	Long Reads (vamos)	4-6bp	5	5.2	0.519402985074627
chr17:7594921:AAAAATAC	8	Long Reads (vamos)	7-15bp	6	6.2	0.209677419354839
chr17:75953948:TGGCTCATGCCTGTAATCCTAGCACTTTGGGAGGCCGAGGCAAGAGGGTCCCCTGAGGTCAGGAGTTTGAGACCAGCCTGGCCAACAGGGTGAAACCCCACCTCTACTAAAAATACAAAACAATTAGCTGGGTGTGGTGGCGCATGCCTGTAATCCCAGCTACTTGGGAGGCTGAGGCAGGAGAATCGCTTGAACCCAGGAGGCGGAGGTTGCAGTGAGCCAAGATCACGCCACTGCACTCCAGCATGGGTGACAGAGACTCTCTCTCTCAAAAAAAAAAAAAA	284	Long Reads (vamos)	16bp+	2	1.99047619047619	0.00952380952380952
chr17:75958352:AAAAAG	6	Long Reads (vamos)	4-6bp	6	6.18461538461538	1.19045915324985
chr17:75958391:GGCACGGTGGCTCACGCCTGTAATCCCAGCACTTTGGGGGGCCAAGGCGGGCGGATCACAAAGTCAGGAGATCGAGACCATCCTGGTTAACACGGCGAAACCCCGTCTCTACTAAAAATACAAAAAA	127	Long Reads (vamos)	16bp+	2	1.93421052631579	0.142280701754386
chr17:75959844:AAGGTAATCAGATAGTA	17	Long Reads (vamos)	16bp+	2	1.98717948717949	0.0128205128205128
chr17:75960716:CCTATAATCTCAGCACTCTGAGAGGCCGAGGTGGGTGGATCACCTGAGGTCAGGAGTTCAAGACCAGCCTGGCCAACATGGCGAAACCCTGTCTCTACTAAAAATACAAAAATTAAGCAGGCATGGTGGTGCACACCTGTAATCCCAGCTACTCAGGAGGCTGAGGCAGGAGAATTGCTCCAACCCAGGAGGCAGAGGTTGCAGTGAGCTAAGATAACACCACTGCATTCTAGCCTGGGCGACACAGTGAGACTCCATCTCAAAAAAAAAAAAAAAAAGAGAGAGAGAATT	291	Long Reads (vamos)	16bp+	2	2	0
chr17:75966138:AAAAAAT	7	Long Reads (vamos)	7-15bp	5	5.05714285714286	0.0736263736263736
chr17:75966455:AAAAATAAAAATAA	14	Long Reads (vamos)	7-15bp	4	3.8780487804878	0.107956817273091
chr17:75967599:ATAT	4	Long Reads (vamos)	4-6bp	32	30.9925925925926	18.9029297954671
chr17:75968280:AAAAAAGTTAGCCGGGCATGGTGGAGGGTGCCAGTAGTACCAGCTACTCAGGGGGCTGAGGCAGGAGAATAGCGTGAACCCAGGAGGCGGAGCTTGCAGCGAGCGGAGATCATGCCACTGCACTCCAGCCTGGGCGACAAAGCGAGACTCCGCCTGAAAAAAAAAAAAAA	170	Long Reads (vamos)	16bp+	2	1.98876404494382	0.0112359550561798
chr17:75969154:TTAT	4	Long Reads (vamos)	4-6bp	6	6.27173913043478	0.266005733397038
chr17:7597478:TTTTCTTTTTTTT	13	Long Reads (vamos)	7-15bp	2	1.91818181818182	0.112510425354462
chr17:75974823:AGATCGAGACCATC	14	Long Reads (vamos)	7-15bp	2	2	0
chr17:75975853:AAGAA	5	Long Reads (vamos)	4-6bp	23	21.8962962962963	12.9443891652847
chr17:75978082:TTTA	4	Long Reads (vamos)	4-6bp	7	6.6890756302521	0.826235578977354
chr17:7598455:AAAAC	5	Long Reads (vamos)	4-6bp	6	5.97692307692308	0.456827668455575
chr17:75987620:AGTATTTTAACCTAGCCTGGGTGCGGTGGTTCACGCCTGTAATGCCAACACTTTGGGAAGCCTAAGTGGGCAGATCACCTGAGGTCAGAAGTTCAAAACCAGCCTGGCCAACATGGTGAAACCCCGTCTCTATAAAAAATACAAAAATTAGCCAGGTGTGGTGGCAGGCGCCTGTAATCCCAGCTATTCGGGAGGCTGAGGCAGGAGAATTGCTTGAACCCGGGAGGCAGAGGTGGCAGTGAGCTGAGATCATGCCATTACACTCCAGCCTGGGTGACAAGAGTGAAATTCGGCCTCAAAAAAAAAAAAAAAA	313	Long Reads (vamos)	16bp+	2	2	0
chr17:75989267:TTTTTTTTTTG	11	Long Reads (vamos)	7-15bp	2	2.23333333333333	0.230812324929972
chr17:75991149:AAAAAAAAAAAA	12	Long Reads (vamos)	7-15bp	3	3.23846153846154	0.446571258199165
chr17:75996118:GTGGCTCATGCCTGTAATCTCAGAACTTTTGGGAGGCTGAGGCTGGTGGATTACTTGAGTCCAGGAGTTCAAGACCAGCCTGGACGGCCGGGTGTG	96	Long Reads (vamos)	16bp+	2	1.98571428571429	0.0142857142857143
chr17:75996706:AAAAAGAAAGAAAAGAAAAGAAAGAGAAAAGAGAAG	36	Long Reads (vamos)	16bp+	2	2.00892857142857	0.0629826254826255
chr17:75997493:ACCATCAGACACTGAAACGGCCACCG	26	Long Reads (vamos)	16bp+	2	2	0
chr17:75998151:TTTTTCCTTTT	11	Long Reads (vamos)	7-15bp	2	2.25833333333333	0.277240896358543
chr17:7600616:GGCTCACGCCTGTAATCCCAGCACTTTGGGAGGCTGAGGCGGGTGGATCACATGAGGCCAGGAGTTCGAGGCCAGCTTGGGCAACATGGCAAAACCCCATCTTACTAATAATACAAAACTTAGCCGGGTGTGGTGGCGCACGCCTGTAATCCCAGCTACTCAGAAGGCTGAGGCATGAGAATCGCTTAAACACAGGAGGCAGGGGTTGCAGTGAGCCGAGATCGTGTCATTGCACTCCAGCCTAGGCGACACAGCGAGACTCTGTCTCCCAAAAAAAA	278	Long Reads (vamos)	16bp+	2	2	0
chr17:76018835:GGGATGGGCTTGGGCAGGGGCAG	23	Long Reads (vamos)	16bp+	2	1.98648648648649	0.0135135135135135
chr17:76019713:AAACCAGCTAAACAC	15	Long Reads (vamos)	7-15bp	33	32.8978102189781	0.254186346071275
chr17:76021411:CCGCCCCTG	9	Long Reads (vamos)	7-15bp	4	3.79775280898876	0.367722165474974
chr17:7602144:CGGGCGCGGTGGCTCACGTCTGTAATCCCAGCACTTTGGGAGGCCGAGGCGGGTGGATCAGGAGATCAGCAGTTCAGGACCAGCCTGGCCAACATGGTGAAACCCTGTCTCTACTAAAAACACAAAAA	128	Long Reads (vamos)	16bp+	2	2	0
chr17:7602441:CCTGTAATCCCAGCTACTCAGGAGGCTGAGGCAGGAGAATTGCTTGAACCCGGGAGGTGGAGGTTGCAGTGAGCCGAGATCGTGCCATTGTTCTCCAGCCTGGGTGACAAGAGTGAGACTTCGTCTCAAAAAAAAGAAAA	140	Long Reads (vamos)	16bp+	2	2	0
chr17:76026714:CCAGGCTCTCCTGTCTC	17	Long Reads (vamos)	16bp+	3	3.07954545454545	0.234979101358412
chr17:76027113:GGGGAGCCCTTGGGGGACCCCTTCCCC	27	Long Reads (vamos)	16bp+	2	1.97938144329897	0.0204037800687285
chr17:76035460:GGTGGCTCATGCCTGTAATCCAGCACTTTGGGAGGCTGAGGCGGGTAGATCATGAGGTCAGGAGTTTGAGACCAACCTGGCCAAAATGGTGAAATCCCCATCTCTACTAAAAATACAAAAATTAGCTGGGCGTGGTGGTGGCCACCTGTAATCCCAGCTACTCGGGAGGCTGAGGCAGGAGAATTGCTTGAACCTGGGAGGTGGAGTGAGCCGAGATTACACCACTGCACTCCAGCCTAGGCGACAGAGCGAGACTCCATCTCAAAAAAAAAAAA	275	Long Reads (vamos)	16bp+	2	2	0
chr17:76038335:CAACTCCCTATGACTTCATCTC	22	Long Reads (vamos)	16bp+	3	3.01176470588235	0.0117647058823529
chr17:76043033:GAGGCCAGGAGTTC	14	Long Reads (vamos)	7-15bp	2	2.05494505494505	0.0525030525030525
chr17:76062485:ATATAATATACATTATATATT	21	Long Reads (vamos)	16bp+	17	18.8102189781022	503.757835981108
chr17:76068990:AAATAAATATATATAT	16	Long Reads (vamos)	16bp+	2	2.38383838383838	0.238919810348382
chr17:76070075:CAAAAAACAAA	11	Long Reads (vamos)	7-15bp	3	2.57627118644068	0.297551789077213
chr17:76070221:AAAAAAAA	8	Long Reads (vamos)	7-15bp	6	5.80740740740741	0.589496959646213
chr17:76072413:CCG	3	Long Reads (vamos)	2-3bp	18	17.7878787878788	1.16076798519547
chr17:76092878:TCCCCAGAGCCTGAC	15	Long Reads (vamos)	7-15bp	2	2	0
chr17:7609864:ATACATATATATATACATGTATATGT	26	Long Reads (vamos)	16bp+	7	6.76691729323308	2.74071542492595
chr17:76100980:AAC	3	Long Reads (vamos)	2-3bp	10	10.2272727272727	0.92952460383653
chr17:76109454:AAACCCCATCTGTACTA	17	Long Reads (vamos)	16bp+	2	2	0
chr17:76109657:AAAAAAAAAAAAAAAAGG	18	Long Reads (vamos)	16bp+	2	2.04854368932039	0.0858557015039025
chr17:76110530:TTTTTTTG	8	Long Reads (vamos)	7-15bp	4	3.94615384615385	1.3226595110316
chr17:76111484:GGTGGCTCACGCCTGTAATCCCAGCACTTTGGGAGGCCAAGGCGGGCAGATCACAAGGTCAGGAGTTCGAGACCAGCCTGGCCGACATGGTGAAACCCTGTCTGTACTAAAAACACAAAAATTAGCTGGATATGATGGTGGGTGCCTGTAATCCCAGCTACTCGGGAGGCTGAGGCAGGAGAATTGCTTGAACCTGGGAGGCAGAGGATGCAGTGAGCCAAGATTGCGCCACTGCACTCCAGCCTAGGTGACAAACAAGACTCCAGCTCAAAAAAAAAAAAAAAAAGATATACTATTAAGCAGCCAGGTATGGT	314	Long Reads (vamos)	16bp+	2	2	0
chr17:7611161:GCCATTTTGTACGTCTTAA	19	Long Reads (vamos)	16bp+	2	2	0
chr17:76113960:GGCCGGGCGCAGTGGCTCACGCCTATAATCCCAGCACTTTGAGAGGCTGAGGCGGGCGGATCATGAGGTCAGGAGATCGAGACCAGCCTGGCTAACACGGTGAAACCCCATCTCCACTAAAAACACAAAAAATTAGCCAGGCATGGTGGCGGGGCGCCTGTAGTCCCAGCTACTCGGGAGGCTGAGGCAGGAGAATGGCATGAACCCGGGAGGTGGAGCTTGCAGTGAGCCAAGATCGCGCCACTGCACTCCAGCCTGGGCGAAGAGTGAGACTCCGTCTCAAAAAAAAAAAAAAAACAAAAAACTATG	309	Long Reads (vamos)	16bp+	3	3	0
chr17:76123200:CCTT	4	Long Reads (vamos)	4-6bp	29	28.6739130434783	2.46953348143447
chr17:76127815:AGGA	4	Long Reads (vamos)	4-6bp	7	7.01030927835052	0.593642611683849
chr17:76130008:AAAAG	5	Long Reads (vamos)	4-6bp	12	11.731884057971	2.2852533587221
chr17:76130623:CCTCCCGGGGCCCCTGCC	18	Long Reads (vamos)	16bp+	2	1.98901098901099	0.0332112332112332
chr17:76136337:ATTTTTAAAAACTTTT	16	Long Reads (vamos)	16bp+	2	1.97590361445783	0.0238025271818983
chr17:76142669:AGGTGGGCAGGACCCCAACTCCCAGGTG	28	Long Reads (vamos)	16bp+	2	2	0
chr17:76146436:CCTCCCTCCAGTG	13	Long Reads (vamos)	7-15bp	2	2	0
chr17:76150035:AAAAACAAAAAA	12	Long Reads (vamos)	7-15bp	2	2	0.0396039603960396
chr17:76167529:ATCTGGGAAGGAAGTGGCTCGCCTGGTCTCCTGATCTTACCTGGTAATACCATTCTGGAACTCTTCCGTGGCCTGGTAATA	81	Long Reads (vamos)	16bp+	2	2	0
chr17:76170892:TTATTTTTTATTTTTTAGTTGGAGTCTCACTCTGTCACCCAGAGTGGAGTGCAGTGGTACAATCTCGGCTCACTGCAACCTCTGTCTCCTGGGTTCAAGCAATTCTCCTGCTTCAGCCTCCGGAGCAGCTAGGATTACAGATGCGTGCCACCATGTCTGGCTAATTTTTGTATTTTTAGTAGAGACGGGTTTTTACCATGTTGGCCAGGCTGGTCTTGAACTCCTGACCTCGGTGATCCGCCCGCCTTGGTCTCCCAAAGTGCTGGGATTACATGCATGAGCCA	284	Long Reads (vamos)	16bp+	2	2	0
chr17:76172529:GCAGTGAGCCGAGATC	16	Long Reads (vamos)	16bp+	2	2	0
chr17:76175820:AAAAGAAAGAAAAAA	15	Long Reads (vamos)	7-15bp	2	1.98901098901099	0.0332112332112332
chr17:76177125:CTGGCCCCGGCC	12	Long Reads (vamos)	7-15bp	2	1.9390243902439	0.0579644685335742
chr17:76182760:ATATATATATGAGAG	15	Long Reads (vamos)	7-15bp	8	8.0381679389313	0.729301233118027
chr17:7618440:TTTTTG	6	Long Reads (vamos)	4-6bp	7	6.85185185185185	0.754007739082366
chr17:76186940:AAAT	4	Long Reads (vamos)	4-6bp	11	11.1707317073171	0.995201919232307
chr17:76187171:TTCTTTTTTTCTTC	14	Long Reads (vamos)	7-15bp	2	2.02970297029703	0.109108910891089
chr17:7619118:GGTGGCTCATGCCTGTAATCCCAGCACTTTGGGAGGTCAAGATAGGCGGATCATGAGGTCAGGAGTTCGAGACCAGCCTGACCAACATGGTGAAACCCCATCTCTACTAAAAATACAAAAATTAGCCAGGCATGGTGGCATGCACCTGTAATCCCAGCTACCCAGGAGGCTGAGGCAGGACAATTGCTTGAACCCGGGAGGCAGAGGTTGCCTCTGCATGAGCCGAGATCATGCCATTGCACTCCAGCCTGGGCAACAAGAGCGGAACTTCGTCTCAAAAAAAAAAA	287	Long Reads (vamos)	16bp+	2	2	0
chr17:76200243:CAAAAACAAAAAC	13	Long Reads (vamos)	7-15bp	3	3.02479338842975	0.241046831955923
chr17:76203453:TTTTTTTTTTTTTTTTGGGACGGAGTCTCGCTCTGTCGCCCAGGCTGGAGTGCAGTGGCACGATCTCGGCTCACTGCAAACTCCGCCACCCGGGTTCACGCCATTCTCCTGCCTCAGCCTCCTGAGTAGCTGGGACTACAGGCGCCCGCCACCATGCTCGGCTAATTTTTTGTATTTTTAGTAGAGACGGGGTTTCACTGTGTTAGCCAGGATGGTCTCGATCTCCTGACCTCGTGATCTGCCCTCCTCAGCCTCCCAAAGTGCTGGGATTACAGGCGTGAGCCACCGCGCC	292	Long Reads (vamos)	16bp+	2	2	0
chr17:76205123:TTTCTTTTCTTTTTTTC	17	Long Reads (vamos)	16bp+	2	2.112	0.164774193548387
chr17:76205723:TAAA	4	Long Reads (vamos)	4-6bp	10	9.84158415841584	0.634653465346535
chr17:76215471:AAGAAAAAAAAAAGAAAGA	19	Long Reads (vamos)	16bp+	3	2.83636363636364	0.156463719766472
chr17:76216890:AAAAAC	6	Long Reads (vamos)	4-6bp	7	6.67424242424242	0.679331482766597
chr17:76218934:AAAAAATAAAAAAAAAT	17	Long Reads (vamos)	16bp+	2	2.48760330578512	0.285261707988981
chr17:76236340:CTTTTATCAACGTGGA	16	Long Reads (vamos)	16bp+	2	2	0
chr17:76240668:CGCGACGGGGGCGGGGGCGCGGCCGGGTGCC	31	Long Reads (vamos)	16bp+	2	2.45714285714286	0.250549450549451
chr17:762406:CCATCCAGGCCCCGGCCTGCACCTACTCAGTGCGTGATCTTCAGGGATGAAGGGGAATAATTTCATCA	68	Long Reads (vamos)	16bp+	5	4.73504273504274	0.230916592985558
chr17:76257046:AAAGGTTCTCCAAGGCCCCACCAGAGTAGCTAGATACAGAGTGTCGATTGGTGCATTCACAAACCCTGAGCTAGACAGGATGCTGATTGGTGTATTTACAATCCCTGAGCT	111	Long Reads (vamos)	16bp+	3	2.99009900990099	0.0499009900990099
chr17:76264467:TTTCCTTGCATA	12	Long Reads (vamos)	7-15bp	2	1.98611111111111	0.0420579029733959
chr17:76265360:GGCGGAGCGGC	11	Long Reads (vamos)	7-15bp	3	3.01724137931034	0.0170914542728636
chr17:76277568:CACACACACACGTACTCATACACACGTACTCATACATGCA	40	Long Reads (vamos)	16bp+	4	3.69230769230769	0.214854111405836
chr17:76277742:CACTCATACACACAC	15	Long Reads (vamos)	7-15bp	2	1.97938144329897	0.0412371134020619
chr17:76283602:GTGGCTCATGCCTATAATCCTAGCACTTTGGGAGGCCAAGGCAGGTGAATGACCTGAGGTCAGGAGTTCAAGACCGGCCTGACCAATGTGGTGAAACCCTGTATCTACTAAAAATACAAAAAAATTACCCAGGCATGGCGGTGTGCACCTGTAGTCCCAGCTACCCAGGAGTCTGAGATAGGAGAATCACTTGAACCCGGGAGGTGGAGAATGCAGTGAGCTGAGATGGTGCCACTGCACTCCAGCCTGGGCAACAGAGCAAAACTCTGTCTCCAAAAAAAAAAA	285	Long Reads (vamos)	16bp+	2	1.95145631067961	0.0466400152293927
chr17:76288091:GAATGACTGGGCCGGGCATGGTGGATCACACCTGTAATCCCAGCACTTTGGGAGGCTGAGGTGGGAGGATCACCTGAGGTCAGGAGTTCCAGACAAGCCTGACCAACATGGTGAAACCCTGTCTCTACTAAAAATACTAAAATTAGCTGGGCATGAACATGCATGCCTGTAATCCCAGCTACTTGGGAGGCTGAGGCATGAGAATAGCTTGAACCCAGGGGGCAGAGGTTGCAGTGAGCCGAGATCGCATCATTGCACTCTAGCCTGGGCAACAGAGC	278	Long Reads (vamos)	16bp+	2	2	0
chr17:76289775:AATAATAATACA	12	Long Reads (vamos)	7-15bp	2	2	0
chr17:762902:GCGGTGGCTCACATCTGTAATCCCAGCACTTTGGGAGGCTGAGGCAGGTGGATCACCTGAGGTCAAGAGTTCGAGACCAGCCTAGCCAAAATGGTGAAACCCTGTCTCTACTAAAAATACAAAAATTAGCTGGACATGGTGGCGGGTGCCTGTAATCCCAGCTACTCGGGAATCCCAGCTACTCTCCTGAGGCAGGAGAATCACTTGAACCTGGGAGGCGGAGGCTGCAGTGAGCTGAGATCACACCACTGCACTCTAGCCTGGGCAACAGAGTGAGGCTCCATCTCAAAAAATAAATAAATAAATAAAAATAAAGCACTTAAG	324	Long Reads (vamos)	16bp+	2	2	0
chr17:76291958:GCTGATCCACTCCAGGTTGGACCAAACCAC	30	Long Reads (vamos)	16bp+	34	33.6350364963504	0.35111635895234
chr17:7629375:TAAAA	5	Long Reads (vamos)	4-6bp	8	7.87719298245614	2.26797081198572
chr17:76295073:AAAT	4	Long Reads (vamos)	4-6bp	9	9.53125	2.70767716535433
chr17:76300460:ACCTGAGACAAATATG	16	Long Reads (vamos)	16bp+	2	2	0
chr17:76300924:GCACCTGTAGTCCCAGGTACTCAGGAGGCTGAGGTGAGAGGATCACTTGAGTCCAGGAGGTCGAGGTTGCAGTAAGCCCTTATGGTACCACTGCACTCCAGCCTGGGCAGCAGAGCAAGACTGTCTCAAAAAT	133	Long Reads (vamos)	16bp+	2	2	0
chr17:76304983:CACACACACACAGATG	16	Long Reads (vamos)	16bp+	3	2.82978723404255	0.142759094028826
chr17:76306168:AAAAAAATTAAAACAAAAAAAACCC	25	Long Reads (vamos)	16bp+	2	2.03846153846154	0.115011202389843
chr17:76308554:TGGCCCCATGTCTA	14	Long Reads (vamos)	7-15bp	2	1.97183098591549	0.0277665995975855
chr17:76310157:GGCTAATTTTTGTATTTTTAGTAGGGACAGGGTTTCACCATATTGGCCAGGCTGGTCTCAAACTCCTGACCTCAAGTGATCTGCCCACCTCGGCCTCCCAAAGTGCTGGGATTACAGGCGTGAGCCATGATGCCTGGCCTCTTTGTAGTCTTTTTATGCTTTTAACTTAGCTA	173	Long Reads (vamos)	16bp+	2	1.9438202247191	0.0536261491317671
chr17:76314201:ATGT	4	Long Reads (vamos)	4-6bp	7	7.41	1.23424242424242
chr17:76316174:AAAAAAAAAAAAAAAG	16	Long Reads (vamos)	16bp+	2	2.4140625	0.386257381889764
chr17:76320253:AGGG	4	Long Reads (vamos)	4-6bp	24	23.9420289855072	4.14260023273035
chr17:76327070:GGCACGGTGGCTCACACCTGTAATCCCAGCACACTGGGAGGTCGAGGCAGGCGGATGACCTAAGGTTAGCAGCTCGAGACCAGCCTGACCAACATGGTAAAACCCTGTCTCTACTAAAAATACAAAAATTAGCTGGGTGTGGTGGTGTGTGCCTGAAGTCACAGCTACTTGGGAGGCTGAGACAGGAGAACTGCTTGAACCCAAGAGGCGGAGGCTGCAGTGAGCCAAGATCATGCCACTGCACTCCAGCCTGGGCGACAGAACGAGTTCAGTCTCAAACAAAATAAAAATAAATAAAAATAGGCCG	307	Long Reads (vamos)	16bp+	2	2	0
chr17:76328362:GAGCAGATCACCAGGTCTG	19	Long Reads (vamos)	16bp+	2	2	0
chr17:76328609:AAAAC	5	Long Reads (vamos)	4-6bp	12	11.5563909774436	0.475962633857371
chr17:76333646:AAAAC	5	Long Reads (vamos)	4-6bp	7	6.99264705882353	0.333278867102397
chr17:76333850:CATT	4	Long Reads (vamos)	4-6bp	6	6.43137254901961	0.307124830130072
chr17:76336197:GAGGCCAAGACAGGTGGATCACCTGAGGTCAGGAGTTAGAGACCAGCCTAACCAACATGGTGAAAGCCCGTCTCTACTAAAAATTCAAAACTTAGCCGGGCATGGTTGCAGGTGCCTGTAATCCCAGCTACTTGGGAGGCTGAGGCAGAAGAATTGCTTGAACCTGGGAGGCAGAGGTTGTAGTGAGCCGACATCATACCACTGCACTCCAGCCTGGGCTACAGAGCGAGAATCCTTCTCAAAAAAAAAAAAAAGGCCAGGCACGGTGGCTCACACCTGTAATCCCAGCACTTTGG	296	Long Reads (vamos)	16bp+	2	2	0
chr17:76337423:AAC	3	Long Reads (vamos)	2-3bp	10	9.64102564102564	0.870026525198939
chr17:76338704:AAATAAAATAAA	12	Long Reads (vamos)	7-15bp	4	3.83760683760684	0.13719422340112
chr17:7634575:GAAAAAGGGAGGAGAGCAGAGGGAGAAA	28	Long Reads (vamos)	16bp+	2	1.98701298701299	0.012987012987013
chr17:76348160:AAAT	4	Long Reads (vamos)	4-6bp	8	8.0377358490566	0.741419586702606
chr17:76351512:AAAACAA	7	Long Reads (vamos)	7-15bp	4	4.04201680672269	0.1761857285287
chr17:76352644:AAAAGAAAAAG	11	Long Reads (vamos)	7-15bp	4	3.9618320610687	0.975455079271873
chr17:76355661:GGGCGCGGTGGCTCACGCCTGTAATCCCAGCACTTTGAGAGGCTGAGGCGGGCGGATCACAAGGTCAGGAGATCGAGACCATCCTGGCTAACACGGTGAAACCCCATCTCTACTAAAAATACAAAAAATTAGCC	134	Long Reads (vamos)	16bp+	2	2	0
chr17:76356600:AAAAATTAGCCAGATGTGGTGGCACATGCCTGTAGTCCCTTCTACTCCGGAGGCTGAGGCAGAAGAATCACTTGAATCCAGGAGGCAGAGGTTGCAGTGAGCCGAGATCGTGCCACTGCACTCTAGCCTGGGCAACAGAG	140	Long Reads (vamos)	16bp+	2	2	0
chr17:76360823:TTTTTTTGAGACTGAGTCTTGCTCTGTCACCCAGGCTGGAGTGCAGTGGCACAATCTCGGCTCACTGCAAGTTCCGCCTCCCGGGTTCACGCCATTCTCCTGCCTCAGCCTCCTGAGTAGCTGGGACGACAGGCGCCCGCCACCACGCCTGGCTAATTTTTTGTATTTTTAGTAGAGACGGGGTTTCACCGTGTTAGCCAGGATGGTCTCGATCTCCTGACCTTGTGATCCGCCCTCCTCGGCCTCCCAAAGTGCTGGGATTACAGGCATGAGCCACCGCGCCCGGCTGATTTTTTC	297	Long Reads (vamos)	16bp+	2	2	0
chr17:7636845:CTTTTTTTTTTTTTTCTTTTGAGACAGAGTCTCCCTCTATTGCCCAGGCTGGAGTGCAATGGCGTGACCTTGGCTCACTGCAACTTCCACTTCCCGGGTTCAAGTGATTCTCCTGCCTCAGCCTCTCAAGTAACTGGGATTACAGGCATGCACCACCACACCTGGCTAATTTTTATATTTTTAGTAGAGACAAAGTTTCACCATGTTGGCCAGGCTGGTCTCAAACTCCTGACCTCAGGTGATCTGCCCACCTCAGCCTCCCAAAGTGCTGAGTTTAAGGGCGTGAGCCACCGGGCCCAGC	301	Long Reads (vamos)	16bp+	3	3	0
chr17:76373517:GAGGTGGAAGTTGCAGTGAGCTGGGATAGCGCTACTGCACTCCAGCCTGGGTGACAGAGTGAGACCCCATCCGGAAGAAAAAAAAAAAAAGATTT	95	Long Reads (vamos)	16bp+	2	2	0
chr17:76377925:CCCAGGCTGGAGTGCAGTGGCGCAATCTTGGCTCACTGCAACCT	44	Long Reads (vamos)	16bp+	2	2	0
chr17:7638390:TCTCACACAGTTCCTGACATATTAGT	26	Long Reads (vamos)	16bp+	2	2	0
chr17:76394164:CGCTTGGCTGCTCTCAGGAT	20	Long Reads (vamos)	16bp+	2	2	0
chr17:7639893:TAATTTTTGTATTTTTAGTAGAAATGGGGTTTCACCATGTTGGCCAGGCTGGTCTCGAACTCCAGACCTCAAGTGATCCACCCACCTCAGCCTCCCAAAGTGCTGGGATTACAGGTGTGAGC	122	Long Reads (vamos)	16bp+	2	2	0
chr17:76402981:CATCCATGGACACAGGA	17	Long Reads (vamos)	16bp+	2	2	0
chr17:7641302:TCTGGCGGGGACTTGGAGAACCTTTATGTCTAGCTAAGGGATTGTAAATACACCAATCGGCACTGTGTGTCTAGCTCAAGGTTTGTAAACACACCAATCAGCACCCAGTGTCTAGCTCAGGGTTTGTGAATGCACCAATCAACACTCTGTATCTAGCTAC	160	Long Reads (vamos)	16bp+	2	2	0
chr17:76415830:ATATGTACATACACGTATATACAAATATATAC	32	Long Reads (vamos)	16bp+	9	8.69924812030075	0.333105491000228
chr17:76416174:TGTGTATATGTA	12	Long Reads (vamos)	7-15bp	8	8.04477611940299	0.539333408147234
chr17:7641721:ACCAATCAGCACCCTGTCAAAATGG	25	Long Reads (vamos)	16bp+	3	2.97938144329897	0.0204037800687285
chr17:76420323:GGAGCAGGGGGCTATGGA	18	Long Reads (vamos)	16bp+	2	2.34905660377358	0.229380053908356
chr17:76423693:AAAT	4	Long Reads (vamos)	4-6bp	12	11.8702290076336	2.28302994715208
chr17:76424849:TTTTTTA	7	Long Reads (vamos)	7-15bp	5	4.96296296296296	0.767274737423991
chr17:76437449:AAAAAGAAAAAAAAAG	16	Long Reads (vamos)	16bp+	2	2.01754385964912	0.15898152460798
chr17:7643788:CCTCGGCCTCCCAAAGTGCTGGGATTACAGGCGTGAGCCACCGCGCCCAGCCCTTTTTTTTTTTTTTTCAGACGGAGTTTCACTCTTGTTGCCCAGGCTGGAGTGCAATGGCACAATCTCAGCTCACTGCAACCTCTGCCTCCCGGGTTCAAGTGATTCTCCTGTCTCAGCCTCCCTAGTAGCTGGGATTACAGGCATGTGCCACCATGCCCGGCTAGTTTTGTACTTTTAGTAGAGACGGGGTTTCTCCATGTTGGTCAGGCTGGTCTCGAACTCCCGACCGCAGGTGATCCACCCT	298	Long Reads (vamos)	16bp+	2	2	0
chr17:76444222:AAACA	5	Long Reads (vamos)	4-6bp	6	6.05208333333333	0.113048245614035
chr17:7644426:TTTTGTATTTTTAGTAGAGACAGGGTTTCACATGTTGGCCAGGCTGGTCTGGAACTCCTAACCTCAAGTGATCCGCCCGCCTAGGCCTCCCAAAGTGCTGGGATTACAGGCGTGATAAT	119	Long Reads (vamos)	16bp+	2	2	0
chr17:76444940:CGGTGACCACACACACAGTC	20	Long Reads (vamos)	16bp+	2	2	0
chr17:76446445:CAAAAA	6	Long Reads (vamos)	4-6bp	2	3.03361344537815	1.28699615439396
chr17:76454486:AAAAATAAATAAA	13	Long Reads (vamos)	7-15bp	2	1.97752808988764	0.0222165474974464
chr17:7645762:AAT	3	Long Reads (vamos)	2-3bp	12	11.5785123966942	5.69586776859504
chr17:76461164:AAAAACAAAAAC	12	Long Reads (vamos)	7-15bp	2	2.49137931034483	0.252098950524738
chr17:76467195:TTAAATATTTAAATAAA	17	Long Reads (vamos)	16bp+	2	2	0
chr17:7646937:CAGGCATTTAGCCCGGTGAGACTAGTAG	28	Long Reads (vamos)	16bp+	2	2	0
chr17:76475577:TTTTCTTTTCTTTTTTTTTTTTTGAGACAGAGTCTCGCTCTGTCACCTAGGCTGGAATGCAGTTGTGCGATCTCAGCTCACTGCAACCTTCGCCCCCAGGTTCAAGCGATTCTCCTGCCTCAGCCTCCCTCGTAGCTGGGATTACAAGCACCCACCATACCTGCCTAATTTTGTTTGTCTTTTTAGTAGAGACCAGTTTTCACTGTGTTGGCCAGGCTGGTCTCGAACTCCTGACCTCAGGTGATCTGCCCACCTAGGCCTCCCGAAGTGCTGGGATTACAGGTGTGAGCCACCGGGCCTGGCCATTGCTTGTTATTTTCT	321	Long Reads (vamos)	16bp+	2	2	0
chr17:76484263:AAAAAT	6	Long Reads (vamos)	4-6bp	4	4.19540229885058	0.205560010692328
chr17:76484473:CCTCCACCATCTCC	14	Long Reads (vamos)	7-15bp	3	3.01041666666667	0.0104166666666667
chr17:76485000:CTCATGCCTGTAATCCCAGCATTTTGGGAGGCCGAGGCGGGCGGATCACCTGAGGTCGGGAGTTCGAGACCAGCCTGACCAACATGGAGAAAGCCTATCTCTACTAAAAATACAAAAA	118	Long Reads (vamos)	16bp+	2	2	0
chr17:76488526:GGGCTGGGTGCAGTGGCTCACGCCTGTAATCCCAGCACTTTGGGAGGCTGAGGAGGGTGGATCACGAGGTCAGGAGTTCGAGACCAGTCTGGCCAACATAGTGAAACCCCATCTCTACTAAAAATACAAAAAAGTAGCCG	140	Long Reads (vamos)	16bp+	2	2	0
chr17:76491191:CTCCCCACTAGA	12	Long Reads (vamos)	7-15bp	3	3	0.0652173913043478
chr17:7649419:GCCCAAGCTGGAGTGCAATGGCGTGATCTCAGCTCACTGCAAGCTCCGCCTCCCGGGTTCAAGCAATTCTCCTGCTTCAGCCTCCTGAGTAGCTGGGACTACAGGCACCCACCACCATGCCCAGCTAATTTTTTTTTTTTTTTTTATTGAGACGGAAGCTCTGTC	165	Long Reads (vamos)	16bp+	2	2	0
chr17:76499139:AAAAC	5	Long Reads (vamos)	4-6bp	8	8.20300751879699	0.678172704488494
chr17:765009:AAAAAAC	7	Long Reads (vamos)	7-15bp	4	3.92372881355932	0.173620165145589
chr17:76501478:GGCGGGGCTGGGCTCCAGGG	20	Long Reads (vamos)	16bp+	2	2.01052631578947	0.0105263157894737
chr17:76504039:GAAAAGAAAAAG	12	Long Reads (vamos)	7-15bp	3	3.27067669172932	0.380724538619275
chr17:76504803:TATTTTTAGTAGAGATGGGGTTTCACCATATTGGCCAGGATGGTCTCGATCTCCTGACCTCGTGATCTGCCCACTTCAGCCTCCCAAAGCACTGGGATTACAGGTGTGAGCCACTGTGCCCGGCCT	126	Long Reads (vamos)	16bp+	2	2	0
chr17:76509085:GGGAGAGGGAGGATT	15	Long Reads (vamos)	7-15bp	3	2.8961038961039	0.0943267259056733
chr17:76509732:CCAGGG	6	Long Reads (vamos)	4-6bp	5	4.90816326530612	0.166736797811908
chr17:76510604:TATATATATATGTG	14	Long Reads (vamos)	7-15bp	11	11.6	3.07761194029851
chr17:76513655:TGCTGTTTTTTGTTTTT	17	Long Reads (vamos)	16bp+	2	2.01694915254237	0.1877444589309
chr17:76515951:GAGACGGAGTCTCGCTCTGTTACCCAGGCCGGAGTGCATGGTGCGATCTCGGCTCACTGCAACCTCCGCCTCCTGGGTTCAAGCGATTCTCCTGCCTCAGCCTCCCGAGTAGCTGGGACTATAGCCACTTGCCACCATACCCAGCTAATTTTTGTATTTTTAGTAGAGACAGGGTTTCACCATATTGGCCAGGCTGGTCTCGAACCCCCGACCTCAGGTGATCCGCCCGCCTCGGCCTCCCAAAGTGCTGGGATTACAGGCGTGAGCCACTGCACCTGGTCTGTTGTTTTTTTTTT	296	Long Reads (vamos)	16bp+	2	2	0
chr17:76517154:TTTG	4	Long Reads (vamos)	4-6bp	10	9.72932330827068	0.698906356801094
chr17:76517399:AATTTTTGTAAAAGAAA	17	Long Reads (vamos)	16bp+	2	1.98701298701299	0.012987012987013
chr17:76519368:TCCTTCCTATCCCCCCATCTCCCTGATCCTCC	32	Long Reads (vamos)	16bp+	2	2.01315789473684	0.0131578947368421
chr17:76521594:TTTG	4	Long Reads (vamos)	4-6bp	7	6.87786259541985	1.33881385789783
chr17:76521797:CGGGTTTCACAATGTTGGTCAGGCTGGTATCAAACTGCTGACCT	44	Long Reads (vamos)	16bp+	2	2	0
chr17:76524228:TCTTT	5	Long Reads (vamos)	4-6bp	11	11.8405797101449	3.52184491695758
chr17:76524444:AGTAGAGACACGGTTTC	17	Long Reads (vamos)	16bp+	2	1.98809523809524	0.0119047619047619
chr17:76525931:GTTGCTCTGTTGCCCAGGCTGGAGTGCAGTGGCCCGATCTCAGCTCACTGCAACCTCCTCCTCCTGGGTTCAAGCGATTCTCCTGCCTCAGCCTCTTGAGTAGCGGGACTACAGGCACGCGCCGCCACGCCTGGCTAATTTTTGTATTTTTAGTAGCGATGCGGTTTCACCATGTTGGCCAGGATGGTCTTGATCTCCTGACCTCAAGTGATCTGCCCACCTCGGCCTCCCAAAGTGCTGGGATTACAGGTGTTTTTTTTTTTTTTGAGACTGAGT	276	Long Reads (vamos)	16bp+	2	2	0
chr17:76526686:ACAGGGGATGGGGCGCCCTTGGTGTGGG	28	Long Reads (vamos)	16bp+	25	24.463768115942	4.92203533269861
chr17:76527440:GATGAG	6	Long Reads (vamos)	4-6bp	7	6.96190476190476	0.267765567765568
chr17:76528118:TGTATATATATA	12	Long Reads (vamos)	7-15bp	3	2.97777777777778	0.0444444444444444
chr17:76530101:GGGAATGTTTCTCTACCAC	19	Long Reads (vamos)	16bp+	2	1.98571428571429	0.0142857142857143
chr17:76534099:TC	2	Long Reads (vamos)	2-3bp	35	34.8666666666667	26.8925373134328
chr17:76537586:GCGGGGC	7	Long Reads (vamos)	7-15bp	6	5.73553719008264	0.279476584022039
chr17:76541536:TCTGAGTCCTGAGAT	15	Long Reads (vamos)	7-15bp	2	2	0
chr17:76546433:TTGTGTGTGTGTGTG	15	Long Reads (vamos)	7-15bp	3	2.73255813953488	0.198221614227086
chr17:7654710:GCTCACCTGAGTG	13	Long Reads (vamos)	7-15bp	2	2	0
chr17:76549959:TTTTTCTTTTTTTTGAGATGGAGTCTCACTTTGTCACCCAGGCTGGAGTGCAGTGGCATGATCTTGGCTCACTGCAACCTCCACCTCCTGAGTTCAAGCAATTCTCCTGCCTCAGCCTCCTGAGTAGTAGGGACTACCAGCTTACACTACCACGCCCAGCTGATGTTTGTATTTTTAGTAGAGACGGGGTTTCATCATATTGGCCAGGCTGGTCTTGAACTCCTGACCTCAAGTGATCCACCCGCCTCGGCCTCCCAAAGTGGTGGGATTACAGGTGTGAGCCACCGTGCCCAGCCTAGAAGGTTC	306	Long Reads (vamos)	16bp+	2	2	0
chr17:76560462:AAAGTTTACAAATTTGTTGGGCTGCATTCAAAGCCGTCCT	40	Long Reads (vamos)	16bp+	2	2	0
chr17:76563753:TTTAT	5	Long Reads (vamos)	4-6bp	9	7.81818181818182	6.13177648040033
chr17:76564113:TTG	3	Long Reads (vamos)	2-3bp	12	12.5271317829457	2.42308624031008
chr17:76567184:GCCTGAGGCAGGTGTCCGGAGCCAAGGCAA	30	Long Reads (vamos)	16bp+	2	2	0
chr17:7657380:AAAAACAAAAAC	12	Long Reads (vamos)	7-15bp	3	2.93700787401575	0.202349706286714
chr17:76576418:TGTGGAAGTGGG	12	Long Reads (vamos)	7-15bp	3	2.89247311827957	0.0970079476390837
chr17:76587047:CGGCAAGCTGTGACATG	17	Long Reads (vamos)	16bp+	2	2	0.025
chr17:76590008:TTTTTCTTTTTTTTTGAGACGGAGTCTCACTCTGTTGTCCAAGCTGGAGTGCAGTGGCATGATCTTGGCTCACTGCA	77	Long Reads (vamos)	16bp+	2	2.02816901408451	0.0277665995975855
chr17:7659402:TTATTTATTTATGTACTTAT	20	Long Reads (vamos)	16bp+	2	2	0
chr17:76598686:TTTTGTT	7	Long Reads (vamos)	7-15bp	4	3.61194029850746	0.524969139266076
chr17:76599483:AAT	3	Long Reads (vamos)	2-3bp	11	11.7209302325581	3.82776162790698
chr17:76600785:GTGT	4	Long Reads (vamos)	4-6bp	12	11.6793893129771	2.88103347034645
chr17:7660201:AAGAGATAGGGGCCAGGTGCGGTGGCTCACGCCTGTAATCCTAGCGCTTTGGGGAAGCCGAGGCGGGTGGATTGCCGGAGCTCAGGAGTTTGAGACCAGCCTGGGGAACACGGTGAAACCCTGTCTCTACTAAAAATACAAAAAATTAGCTGGATGTGGCGACAGGCACCTGTAATCCCAGCTACTTGGGAGGCTGAGGCAGAAGAATCGCTTGAACCCGGGACGTGGATGTTGCAGTGAGCCAACATCGTGCCATTGCACTCTAGCCTGGGTGAGAGAGCCAGATTCCATCTCAGAAAACAAACAAAAAAAAA	314	Long Reads (vamos)	16bp+	2	2	0
chr17:766090:TAAAAAAAATAAAATGGGCCCAGGCGTGGTGGCTCACGCCTGTAATCCCAGCACTTTGGGAGGCCAAGGCAGACGGATCGCCTGAAGTTAGGAGTTCAAGACCATCCTGGCCAACATGGTGAAGCCCCGTCTCTACTAAAAATACAAAAATTAGCCAGGCGTGGTGGCACGTGCCTGTAATCCCAGCTACTTGGGAGGCTGAGGCAGGAGAATCGCTTGATCCCGGGAGGTGGAGGTTGCAGTGAGCCAAGATTATGCCACTGCACTCCAGCCTAGTTGACAGAGCAAGAATCCGTCTCAAAAAA	305	Long Reads (vamos)	16bp+	3	3	0
chr17:76612305:TGGTGGCGAACAGCAG	16	Long Reads (vamos)	16bp+	2	2	0
chr17:76614005:GTGAGTGTTACAATTCTTAAAGATGGTGTGTCCAGCGTTTGTGCCTTCTGATA	53	Long Reads (vamos)	16bp+	2	2	0
chr17:76614473:GCTGATTGGCCCATTTTACAGAGA	24	Long Reads (vamos)	16bp+	7	7.18461538461538	0.213714967203339
chr17:76614674:AGCTAGACACAGAGTGCTGATTGGTGCAT	29	Long Reads (vamos)	16bp+	3	3	0
chr17:76615393:GAGCAAGTGAGG	12	Long Reads (vamos)	7-15bp	3	3	0.025974025974026
chr17:7661778:GAGACAGAGTCTCACTCTGTTGCACAGGCTGGAGTGCAGTGGCACAATCTCTGCTCACTGCAACCTCCTCCTCCCTGGTTAAGAGATCCTCCTGCCTCAGCCCCCTTAGTAGCTGGGATTACAGGCGTGGGCCACCACTGCCAGGCTAATTTTTGTATTTTTAGTAGAGATGGGATTTCGCTATGTTGGCCAGGCTGTCTTGAACTCCTGACCTCAGGTGATCCACCTGCCTTGGCCTAAAGAGAGAGAGA	251	Long Reads (vamos)	16bp+	2	2	0
chr17:76618579:CCAGCCTGGGCAACATAGTGAAACTCCATCTCTACTAAAAAATACAAAAAAATTAGCCGGGCGTGGTGGCAGGCGCATGTAGTCCCAGCTACTCGGGAGGCTGAGGCAGGAGAATCGCTTGAGCCCAGGAGGTGGAGGTTGCAGTGAGCTGAGATCGCGCCACTGCACT	169	Long Reads (vamos)	16bp+	2	2	0
chr17:76621151:TTTCTTTC	8	Long Reads (vamos)	7-15bp	5	5.30827067669173	1.06334016860333
chr17:76624206:TTTA	4	Long Reads (vamos)	4-6bp	15	14.9606299212598	0.863517060367454
chr17:76626979:GCAAGAGAGGG	11	Long Reads (vamos)	7-15bp	6	5.95275590551181	0.0929883764529434
chr17:76628239:TCCT	4	Long Reads (vamos)	4-6bp	22	21.4890510948905	3.47230571060541
chr17:7663126:TATAA	5	Long Reads (vamos)	4-6bp	8	6.3801652892562	7.08760330578512
chr17:76636671:CCGCCGCCCCGTCTGGGAAGTGAGGAGCCCCTCTGC	36	Long Reads (vamos)	16bp+	2	2	0
chr17:76641986:TATATATCTATATCTATATATACAATATATC	31	Long Reads (vamos)	16bp+	2	2.25555555555556	0.192384519350811
chr17:76642153:ATCT	4	Long Reads (vamos)	4-6bp	26	26.5307692307692	5.0726893261777
chr17:7664359:TATC	4	Long Reads (vamos)	4-6bp	32	31.7878787878788	11.2829053897756
chr17:76649495:CTTC	4	Long Reads (vamos)	4-6bp	31	32.634328358209	19.4667826282123
chr17:76650216:TTATT	5	Long Reads (vamos)	4-6bp	6	5.71717171717172	0.368171511028654
chr17:76653311:AAAAAAAGGAAAAAGAAAG	19	Long Reads (vamos)	16bp+	2	2.06930693069307	0.105148514851485
chr17:76654092:CCTGTAATCTCAGCAACTTGGGAGGCTGAGGCAGGAGAATTGCTTGAAACCGGGTGGCAGAGGTTGCAGTGAGCTGAGATCGTGCCATCGCACTCCAGCCTGGGCAACAGAGCGAGACTCTGTCTCAAAAAAAAAAAAAAAAGAGTAG	148	Long Reads (vamos)	16bp+	2	2	0
chr17:76655193:TTTTTTTTTTTTTGAGACGGAGTCTTGCTCTGTCACCCAGGCTGGAGTGCAGTGGCATGATCTCAGCTCACTGCAACCTCCACCTCCTGGGTTCAAGCGATTCTTCTGCCTCAGCCTCCCAAGGAGCTGGGACTACAGGCACATGCCACTATGCCTGACTAATTTTTGTATTTTTGGTAGAGACGGGGTTTCACTATATTAGCAAGGCTGGTCTTGAACTCCTGACCTCAGGTGATCCGCCCACCTCAGCTTCCCAAAGTGCTGGGATTACAGGCATGAGCCACGACGCCTGGCCTCA	298	Long Reads (vamos)	16bp+	2	2	0
chr17:76659453:AAAAAAAAAAAAG	13	Long Reads (vamos)	7-15bp	2	2.06611570247934	0.0622589531680441
chr17:76665063:TTTA	4	Long Reads (vamos)	4-6bp	7	7.04301075268817	0.215521271622253
chr17:76665550:TTCTTTTCTTTTTTT	15	Long Reads (vamos)	7-15bp	2	2.31858407079646	0.236883691529709
chr17:76686859:GCTAAGATGGCAGGAG	16	Long Reads (vamos)	16bp+	2	2	0
chr17:7668826:AAAGAAA	7	Long Reads (vamos)	7-15bp	6	5.6865671641791	0.863427224778364
chr17:76705970:CCACGCTGCCGTCACAGAGGC	21	Long Reads (vamos)	16bp+	22	24.3550724637681	8.40584999471067
chr17:76710671:GAGCTCCCCCAGCCCCGCGGGCTCTCCA	28	Long Reads (vamos)	16bp+	3	2.95061728395062	0.0475308641975309
chr17:76710993:CGCCGCGCCCCG	12	Long Reads (vamos)	7-15bp	2	2.06315789473684	0.166181410974244
chr17:7672392:AAAAT	5	Long Reads (vamos)	4-6bp	8	8.11290322580645	0.231051665355363
chr17:76724820:AAGAAAAAAAA	11	Long Reads (vamos)	7-15bp	3	2.92481203007519	0.206425153793575
chr17:76730686:GCTGGGCGTGGTGGCTCATGCCTGTAATCCCAGCACTTTGGGAGGCCGAGGCGGGCGGATCACGAGGTCAGGAGATCGAGACCATCCTGGCTAACACGGTGAAACCCCGTCTCTACTAAAAATACAAAAAAAATTA	136	Long Reads (vamos)	16bp+	4	4	0
chr17:767441:GAGAGAGAGAAACAGCGCGCACTCAGATTTTTAGAAGAAGAAATCTGGAGAGGACGT	57	Long Reads (vamos)	16bp+	29	34	70.8759124087591
chr17:76745800:TTTA	4	Long Reads (vamos)	4-6bp	12	11.7933884297521	0.731955922865014
chr17:76748087:GGGGGAGAGT	10	Long Reads (vamos)	7-15bp	3	2.8974358974359	0.110079575596817
chr17:76748802:TCCTCCCTCTATCCTT	16	Long Reads (vamos)	16bp+	3	2.98717948717949	0.0387945387945388
chr17:76755699:TATATATGTG	10	Long Reads (vamos)	7-15bp	6	6.04724409448819	0.267591551056118
chr17:76755812:TTTTTTTTTTTTTTTTTTGAAACAGAGTCATGCTCTGTTGCCCAGGCTGGAGTGCACTGGCACCATCTTGGCTCACTGCAACCTCTGCCTCCCGGATTCAAGTGATTCTCCTGCCTCAGCCTACTGAGTAACTGGGACTACAGGCACGTGCCACCACGCCCAGCTAATTTTTGCATTTTTTAGTAGAGACAGGGTTTCTCCATTTTGGCCAGGCTGTTCTCAAACTCCTGACCTCAAGTGATCCACCCGCCTCGGCCTCCCAGAGTGCTGGGATTATAGGCGTGAGCCAC	290	Long Reads (vamos)	16bp+	2	1.97222222222222	0.0273865414710485
chr17:7676303:CCAGCCCCCCAGCCCT	16	Long Reads (vamos)	16bp+	3	3.11009174311927	0.172952769283045
chr17:76777539:TGTTTCCTCTTTTTTTTTCCTTTTTT	26	Long Reads (vamos)	16bp+	2	2.01219512195122	0.0121951219512195
chr17:76788832:TCAATCAATAAA	12	Long Reads (vamos)	7-15bp	2	2	0
chr17:76790066:TTTCTTTTCTT	11	Long Reads (vamos)	7-15bp	3	3.01612903225806	0.341201153947023
chr17:7679288:TTTTA	5	Long Reads (vamos)	4-6bp	9	9.06923076923077	0.607573047107931
chr17:76794321:AAAAAATTAGCCGGGCATGGTGGAGCGCACCTGTAATCCCAGCCACTCAGAAGACTGAGGCAGGAGAATCGCTTGAACCCAGGAGGTGGAGGTTGCAGTGAGCCTAGATCACGCCACTGCACTCCAGCCTGGGTGAAAGAGCGAGACTCCGTCTCAAAGAAAAAAAA	167	Long Reads (vamos)	16bp+	2	1.99115044247788	0.00884955752212389
chr17:76797172:AAAAAAG	7	Long Reads (vamos)	7-15bp	3	3.32291666666667	0.326206140350877
chr17:76799933:TTTTCTTTCTTTTTT	15	Long Reads (vamos)	7-15bp	3	2.96946564885496	0.19906048150323
chr17:76801371:AAAAAAAAAAAAAAAGG	17	Long Reads (vamos)	16bp+	2	2.09278350515464	0.0850515463917526
chr17:76803154:CAAAAAAACAAAAACAAAAA	20	Long Reads (vamos)	16bp+	2	2	0
chr17:76806239:CCCGCCAGCCCCCCGGC	17	Long Reads (vamos)	16bp+	2	1.98076923076923	0.0190440627333831
chr17:76806581:TCTGGTGGGGACTTGGAGAATCTTTATGTCTAGCTAAGGGTTTGTGAATGCACCAATTGGCACTCTGTATCTAGCTCAAGGTTTGTAAATGCACCAATCAGCACTCTGTGTCTAGCTCAGGGTTTGTAAATACACCAATCGACACTCTGTATCTAGCTAA	160	Long Reads (vamos)	16bp+	3	3	0
chr17:76809621:AAAAAAAAAAAC	12	Long Reads (vamos)	7-15bp	2	1.9537037037037	0.0632571824160609
chr17:76811370:TTTTTCTT	8	Long Reads (vamos)	7-15bp	5	5.46969696969697	0.357853342586167
chr17:7681178:TTTTTTTTTTGAGACGGAGTTTTTGCTTTTGTCACCCAGGCTGGAGTGCAATGGTGCAATCTCGGCTCACTACAACCTCCGCCTCCCAGGTTCAAGCGATTCTCCTGCCTAAGCCTCCCAAGTAGCTGGGATTACAGGCGCCCGCCACTACGCCCGGCTAATT	163	Long Reads (vamos)	16bp+	2	2	0
chr17:76821859:TTTTCT	6	Long Reads (vamos)	4-6bp	8	7.81481481481481	1.9281370923162
chr17:76827818:TGCCG	5	Long Reads (vamos)	4-6bp	6	6.12605042016807	0.416180031334568
chr17:7682942:TTTTTTTTTTTTTGAGATGAAGTCTTGCTCTGTCGCCCAGGCTGGAGTGCAGTGGCACGATCTTGGCTCACTGCAACCTCTGCCTCCCGGGTTCAAGCAATTCTGCCTCAGCCTCCTGAGTAGCTGGGATTACAGG	136	Long Reads (vamos)	16bp+	4	3.99206349206349	0.00793650793650794
chr17:76831633:TTTATTTATTTTTTTT	16	Long Reads (vamos)	16bp+	2	2.01818181818182	0.0180150125104254
chr17:76833560:GTGAGGGGTTGGGGGGATGGTGGAGGGTCCCTT	33	Long Reads (vamos)	16bp+	6	6	0
chr17:76840746:CTGTCCCTTCCTCCCTCTCTTCTTTTCTACCTCCCTCTCTCCCCAC	46	Long Reads (vamos)	16bp+	2	1.98837209302326	0.0116279069767442
chr17:76847112:GAGGAGGAAGAGGAAGGAGAT	21	Long Reads (vamos)	16bp+	2	2	0
chr17:76847206:CAAGGGGAGGAGGGGGAGGA	20	Long Reads (vamos)	16bp+	2	2.01176470588235	0.0355742296918767
chr17:76851035:AAAAACAAAAATTAGTCGGGTGTGGTGGCGGGTGCCTGTAATCCCAGCTACTCAGGAGGCTGAGGCAGGAGAATCAATTGAACCCAGGAGGTGGAGGTTGCAGTGAGCTGAGATCGCACCATTGCACTTCAGCCTGGGCGACAGAGCGAAACTCTGTCTCAA	162	Long Reads (vamos)	16bp+	3	3.02105263157895	0.0208286674132139
chr17:76856873:TGTCAAATGCGGCTCA	16	Long Reads (vamos)	16bp+	2	2	0
chr17:76884766:CTAATTTTTGTATCTTTAGTAGAGACGGGGTTTCACCATGTTGGCCAGGATGGTCTTGATCTCTTGACCTCGTGATCCACCTGCCTCGGCTTCCCAAAGTGCTGGGATTATAGGTGTGAGCCACTGCGCCCGGC	134	Long Reads (vamos)	16bp+	2	2	0
chr17:76887431:TCCC	4	Long Reads (vamos)	4-6bp	25	25.0869565217391	2.47413519517613
chr17:76889279:GAGGTCACAGTGCCCATGG	19	Long Reads (vamos)	16bp+	2	2.14634146341463	0.12646793134598
chr17:7688954:AGCCTTCCTGCAGAAGAAGCAAACGGG	27	Long Reads (vamos)	16bp+	2	2	0
chr17:76889627:ATAATAATTAATGATG	16	Long Reads (vamos)	16bp+	2	2.02666666666667	0.0533333333333333
chr17:76893244:CTGCGTTTGGTTCAT	15	Long Reads (vamos)	7-15bp	2	1.97297297297297	0.0266567937800815
chr17:76894852:AAAAAAAAAAAAAGAAA	17	Long Reads (vamos)	16bp+	3	2.984375	0.34621062992126
chr17:76896014:CACGGTGACAACACCAAGGCCCTGGGTTCCCCA	33	Long Reads (vamos)	16bp+	2	1.98795180722892	0.0120481927710843
chr17:76897660:CTTT	4	Long Reads (vamos)	4-6bp	17	16.5555555555556	9.14427860696517
chr17:76900861:TGTGTGCGTGTGTACATGTGTGCGTGCGTGTTTG	34	Long Reads (vamos)	16bp+	5	4.48387096774194	0.463152373459218
chr17:76902279:ACATGCAGTTGTGACCA	17	Long Reads (vamos)	16bp+	2	1.85714285714286	0.144329896907216
chr17:76905654:CTTCCTTCCCTC	12	Long Reads (vamos)	7-15bp	3	2.97701149425287	0.0924886394012296
chr17:7690640:GTGGCTCACGCCTGTAATCCCAGCTACTCAGGAGGCCGAGGTGTGCAGATCACTTGAGGCCAGGAGTTCGAGACCAGCCTGGCCAATATGGCAAAACCCCATCGCTACTAAAAATACCAAAATTAGACGCATGTGGTGGCACGCGCCTGTAATCCCAGCTACTTGTGTGGCTGAGGCAGGAGAATCTCTTAAACTCAGGAGGTGGAGGCTGCAGTCAGACAAAATTGTACCACTGCACTCCAGCCTGGGCGACAGAGTGAGACTCCATCTCAAAAAACAACAAAACAGACTGGGCTCA	298	Long Reads (vamos)	16bp+	2	2	0
chr17:76908237:TTTC	4	Long Reads (vamos)	4-6bp	14	13.4632352941176	5.59863834422658
chr17:76911827:ACAGCAGGAATGAATGA	17	Long Reads (vamos)	16bp+	2	2	0
chr17:769128:AGAGCTGAGGGGGTCGGATGGAGGCATCTCCATGGGG	37	Long Reads (vamos)	16bp+	13	13.0075757575758	0.0228429331482767
chr17:76916086:CTGCCCTGGCCCCTGCCCTTCATTCTTCCTCGGGATCCAGGAGAGACCCTTCCTTGCAAGGGCCTCGCCTCCCCTCATGCTCCAC	85	Long Reads (vamos)	16bp+	2	2	0
chr17:76932016:TCC	3	Long Reads (vamos)	2-3bp	24	23.6739130434783	2.7323072040622
chr17:76932102:TCTTTGTCTTCGTCT	15	Long Reads (vamos)	7-15bp	2	2.36974789915966	0.251958410482837
chr17:76935791:TATATATTATATATATTATATAATTATATATACTATATATTATATACAT	49	Long Reads (vamos)	16bp+	3	3.15126050420168	0.129468736647201
chr17:7694152:TGATTATAATATTAA	15	Long Reads (vamos)	7-15bp	2	2	0
chr17:7694225:TCTTTCTTTTTT	12	Long Reads (vamos)	7-15bp	3	3.21641791044776	0.336269778924924
chr17:76943887:AAGAGGTGAGAAG	13	Long Reads (vamos)	7-15bp	2	1.97183098591549	0.0277665995975855
chr17:76952012:AAAAAAG	7	Long Reads (vamos)	7-15bp	5	4.70802919708029	1.25236152855303
chr17:76959312:TTCCT	5	Long Reads (vamos)	4-6bp	10	9.71323529411765	1.33197167755991
chr17:76966949:CTCTCTCTC	9	Long Reads (vamos)	7-15bp	13	14.1194029850746	4.04578610705869
chr17:76970401:CTCCACCCTGACTCATTCAGATTACCTG	28	Long Reads (vamos)	16bp+	3	2.64814814814815	0.23018345448252
chr17:7697043:GGCATGGTGGCTCATGCCTGTAATCCCAGCACTTTGGGAAGCCGAGGCAGGTGGATCACCCGAGGTCAGGAGTTCAAGACCAGCCTGACCAACATGGCAAAATCCCGTCTCTACTAAAAATACAAAAATTAGCCGGGTGTGGTGGCAGGCGCCTGTAATCCCAGCTACTCAGGAGGCTGAGGCAGGAGAATTGCTTGAACCTGGGAGGTGGAGGTAGTAGTGAGCCGAGATCGTGCCACTGCACTCCAGCCTGGGGACAGAGGGAGACTCTGCCTCCAAAAAAAAAAAAAGAAAAGAAAAAGAAAAAAGAGAAGAAAAGAAAAAGACAACAACTGGTCA	339	Long Reads (vamos)	16bp+	2	2	0
chr17:76985191:TTTTTTTTC	9	Long Reads (vamos)	7-15bp	3	3.08130081300813	0.288417966146875
chr17:7698875:AAAT	4	Long Reads (vamos)	4-6bp	8	7.84158415841584	0.834653465346535
chr17:7699440:TATATATATATATATATTTATA	22	Long Reads (vamos)	16bp+	4	3.75757575757576	1.16512059369202
chr17:76994521:GAAGCCACTACC	12	Long Reads (vamos)	7-15bp	2	1.98571428571429	0.0142857142857143
chr17:76996388:AA	2	Long Reads (vamos)	2-3bp	11.5	12.3840579710145	16.6616418068338
chr17:76997641:CTTTACCTGCAATGCACCCCTCG	23	Long Reads (vamos)	16bp+	2	2	0
chr17:76999405:TTAT	4	Long Reads (vamos)	4-6bp	11	10.3135593220339	3.63588294944227
chr17:77000038:GTTATATAATCT	12	Long Reads (vamos)	7-15bp	2	2.01428571428571	0.0142857142857143
chr17:77001198:AGAA	4	Long Reads (vamos)	4-6bp	23	23.2898550724638	21.5942028985507
chr17:77004483:AAAT	4	Long Reads (vamos)	4-6bp	9	9.376	1.05909677419355
chr17:77005085:TGCCTGATAATCCCAGCACTTTGGGAGGCCGAGGTGGGAGGATCCCTTGAGCCCAGGAATTTGAGACCAGCCTGGGAAACATGGTGAGGCCCCATCTCTACAAAAAAGTAAAAAATATTAGCTGGGTGTGGTGGTGTGCACCTGTGGTCCCAGCTACTCGGAAGGCTGAGGTGGGAGCATCACTTGAGCCAGGGAGGTTGAGGCTGCAGTGAGCCGTGATCGCACCACTGCACTCCAGCCTGGGCGACAGAGCATGACCCTGTGTGAAATAAAAAAA	277	Long Reads (vamos)	16bp+	3	3	0
chr17:77008131:CCAGGCACAGTGGCTCACGCTGTAATCCCAGCACTTATGTGAGGCCCAGGTGGGAAGATAGCTTGAGGCCAGGAGTTCAAGACCAGGCTGGGCAACATAGTAAGACTTTTGTCTCTACAACAAATAAAATGAAATTAAGCCGGGTGTGGTGGCACATGCCTGTGGTCCCAGCTACTCAGGGGGCTGAGGCAAGAGGATCGCTTGAGCCTGGGAGATTAAAGCTGCAGTGAGCTGAGATGGCGCCACTGCACTCTAGCCTGGGCAACAGAGATAGATCCTGTCTCAAAAAACACAAACAAACAGG	304	Long Reads (vamos)	16bp+	2	2	0
chr17:77008868:AAAACAAATACTC	13	Long Reads (vamos)	7-15bp	2	2.01282051282051	0.0128205128205128
chr17:77010683:AAAACAAACAAACAAAAAAAGAAACC	26	Long Reads (vamos)	16bp+	2	2	0
chr17:7701071:AGGTGATCCACCTGCCTTGGCCTCCTGAAGTGCTTGGATTACAGGCATGAGCCACCACACCCAGCCTCATTTTTGTATTTTTAGTAGAGACAGGGTTTCACCATGTTGGCCAGGCTGGTCTCGAACTCCTGACCTC	136	Long Reads (vamos)	16bp+	2	2	0
chr17:77011236:AAAAAGA	7	Long Reads (vamos)	7-15bp	5	4.99212598425197	0.277715285589301
chr17:77013591:CAAA	4	Long Reads (vamos)	4-6bp	8	8.19130434782609	0.664836003051106
chr17:77020838:AATG	4	Long Reads (vamos)	4-6bp	10	10.0865384615385	0.351661687826736
chr17:77027647:CTGACAATTTGACTACAG	18	Long Reads (vamos)	16bp+	2	2	0
chr17:77031321:AAAG	4	Long Reads (vamos)	4-6bp	29	29.021897810219	12.5803993130099
chr17:77039049:CGTGGATGGGTGGAGGTGCTGAAGGCCG	28	Long Reads (vamos)	16bp+	5	4.75187969924812	0.354636591478697
chr17:77043645:AAAAAACAAAAAC	13	Long Reads (vamos)	7-15bp	3	3.05426356589147	0.12984496124031
chr17:77044197:ATT	3	Long Reads (vamos)	2-3bp	13	12.8984375	5.85574557086614
chr17:77044582:CAAAATAACTTTTGTATTTAGTAAAAATG	29	Long Reads (vamos)	16bp+	3	3.21359223300971	0.385303636017514
chr17:77052515:CAAAAAAA	8	Long Reads (vamos)	7-15bp	4	3.8062015503876	0.204336240310078
chr17:77057067:GCGGTGGCTCACGCCTGTAATCCCAGCACTCTTGGAGGCCGAGATGGGTAGATCACCTGAGGTTAGGAGTTTGAGACCAGCCTGGCCAACATGGCAAAACTCTGTCTCTACTAAAAATACAAAAATTAGCTGGGTGTGGTGGCCCATGTCTATAATCTCAGCTACTTGGGAGGCTGAGGCAGGAGAATCGCTTGAACCCAGGAGGCAGAGGTTGCAGTGAGCCAAGATCATGCCACTGGACTCCAGCCTGGGCGACAGAGCAAGACTCCAT	271	Long Reads (vamos)	16bp+	2	2	0
chr17:77058578:GAGGCCAGAAGTTCGAGACCAGC	23	Long Reads (vamos)	16bp+	2	2	0
chr17:77062192:ATTTATTTATT	11	Long Reads (vamos)	7-15bp	3	3.02150537634409	0.043010752688172
chr17:77062896:ACAT	4	Long Reads (vamos)	4-6bp	13	12.3805970149254	4.16232746044215
chr17:77063612:AGAATCGCCTGAACCCAGGAGGTAGAGGTTGCAGTGAGCTGAGATCATGCCACTGCATTCCAGCCTAAGGGACAGAATGAAACTCCGTCTTGAAAAAAAAAAAAA	105	Long Reads (vamos)	16bp+	2	1.99099099099099	0.00900900900900901
chr17:77064118:AAAAGAAAAAA	11	Long Reads (vamos)	7-15bp	3	3.04580152671756	0.274809160305344
chr17:77072029:TCCT	4	Long Reads (vamos)	4-6bp	50	50.6496350364963	59.4645770717046
chr17:77075542:CAGTGGCTCACGCCTGTAATCCCAGCACTTTGGGAGGCTGAGGCGGGTGGATCACAAGGTCAGGAAATCGAGACCATCCTGGCCAACATGGTGAAACCTAGTCTCTACTAAAAATACAAAAAAATTAGCCGGGCATGGTGGTGCATGCCTGTAATCCCAGCTCCTTGGGAGGCTGAGGCAGGAGAATCGCTTGAACCCAGGAGTCGTAGGTTGCAGTGAGCTGAGATTGCACCACTACACTCCATCCTGGCGACAGAGCGAGACTCC	267	Long Reads (vamos)	16bp+	2	2	0
chr17:77080754:AAACAAAAACAAAAC	15	Long Reads (vamos)	7-15bp	2	2.02040816326531	0.0614348832316432
chr17:77081515:CTTTTTTGAGACAGAGTCTTGCTCTGTCACCCAGGCTGGAGTGCAGTGGCATGATCTTGGCGCACTGCAACCTCCATCTCCGAGGTCAAGCAATTCTCCCGCCTCAGCCTCCTGAGTAGCTGGGATTACAAGCGTGTGCTACCATGCCTGGCTAATTTTTGTATTTTGAGTACAGATGGGGTTTCACCAGGTTGCCCAGGTTGGTCTTGAACTCCTGACCTCAAGTGATCCACCCACCTCAGTCTCCCAAAGTGCTGGATTACGGGTGTGAGCCAC	276	Long Reads (vamos)	16bp+	2	2	0
chr17:77084243:AAAATAAAAATTAAAAA	17	Long Reads (vamos)	16bp+	2	2.03409090909091	0.033307210031348
chr17:77087158:TTTAT	5	Long Reads (vamos)	4-6bp	5	5.5	0.371794871794872
chr17:77096686:TCTGTTGTAACTTGGTACAGAGTTTGGATTTTGGGGTTTTTTTGTTTTGTTTTGATTTGTGTAATTTAGCCAAGACTTTCTGTCACCAAAAAGTTATG	98	Long Reads (vamos)	16bp+	2	2	0
chr17:77100169:TCTTCCTGGTAGATGTGGACTGAC	24	Long Reads (vamos)	16bp+	2	2	0
chr17:77102484:TTTTCTTTCTCTTCTT	16	Long Reads (vamos)	16bp+	2	2.02777777777778	0.0646417445482866
chr17:77103416:TTTTCTTTTTTGTTGTTG	18	Long Reads (vamos)	16bp+	3	3.28682170542636	15.1124031007752
chr17:77107223:CCAGGCT	7	Long Reads (vamos)	7-15bp	6	5.89763779527559	0.171978502687164
chr17:77110580:AAGAAATACATTGGGGCTGGGCACAGTGGCTCACTCCTGTAATCCCAGCACTTTGGGAGGCCGAGGCAGGAGGATCACTTGAGGTCAAGAATTTGAGACCAGCCTTGCCAACATGGTGAAACCTCATCTCTGCAAAAATACAAAAATTAGCCGGGTATGGTGGCAGGCACCCGTAATCCCAGCTACTCGGGAAGCTGAGGCAGAAGGATCGCTTGAACCCAGGAGGCAGAGGTTGGAGTGAGCCGAGGTTGTGCCATTGCACTGGGTGACAGAGCGAGACTCTGTCTCAAAAAGAAAAAAAAAAAAAAA	309	Long Reads (vamos)	16bp+	2	2	0
chr17:77114228:AAAAGGCAGGCACTGGCTGGGCAAGGTGGCTCACGCCTGTAATCCCAGCACTTTGGGAGGCCAAGGTGGGCAGATCATGAGGTCAGGAGTTCGAGACCAGCCTGACCAACATGGTGAAAATCCTGTCTCTACCAAAAATACAAAAATTAGCTGGGCATGGTGGCGATCACCTGAAATCCCAGCCACTCAGGAGGCTGAGGCAGGAGAATCGCTTGAACCTGGGAGGCGGAGGTTGCAGTGAGCCGAGATCGCGCCACTGCACTCCAGCCTAGGTGACAGAGCTAGACTCCATCCCAAAACAAACAAACAA	310	Long Reads (vamos)	16bp+	2	2	0
chr17:77122903:GAGAATCACACAGCATCCAGACA	23	Long Reads (vamos)	16bp+	4	3.93150684931507	0.0646879756468798
chr17:77123027:GTTTTTT	7	Long Reads (vamos)	7-15bp	5	5.47058823529412	0.547276688453159
chr17:77124974:TAT	3	Long Reads (vamos)	2-3bp	12	11.7615384615385	3.15974955277281
chr17:77126973:TTTTTTTTAATTTTTATTTA	20	Long Reads (vamos)	16bp+	2	2	0.0253164556962025
chr17:77128389:ATTTT	5	Long Reads (vamos)	4-6bp	9	8.6890756302521	12.0465745620282
chr17:77128969:TTGGTCTTTTAATCATATTTTCATG	25	Long Reads (vamos)	16bp+	2	2	0
chr17:7712899:AACAACTACAGCAA	14	Long Reads (vamos)	7-15bp	3	2.98823529411765	0.0117647058823529
chr17:77130292:TTTA	4	Long Reads (vamos)	4-6bp	11	10.9454545454545	0.162135112593828
chr17:7713181:TTTA	4	Long Reads (vamos)	4-6bp	9	8.74074074074074	0.34337140879197
chr17:77135473:TCTTTCTTTCTC	12	Long Reads (vamos)	7-15bp	6	5.90076335877863	0.274691720493247
chr17:77136176:TTCTCTTTCCTTCCTTCCTCTTTCCTTTCTTTCTTTCTCTCTTTTTCT	48	Long Reads (vamos)	16bp+	2	2.42452830188679	0.284725965858041
chr17:77136338:TCCTTCCTTTCTCTTTCTTTTT	22	Long Reads (vamos)	16bp+	2	2.14414414414414	0.179033579033579
chr17:77141274:GCCCTCCGCCCCCCTGCTC	19	Long Reads (vamos)	16bp+	3	2.97087378640777	0.0481629545021892
chr17:7714214:TTTCTTTTCTT	11	Long Reads (vamos)	7-15bp	3	3.43511450381679	0.355372871403406
chr17:77145475:TCTGTGTGTTAAGAAG	16	Long Reads (vamos)	16bp+	3	2.97872340425532	0.0210478151452757
chr17:77150670:GGGCAGCTGTGCCCATGT	18	Long Reads (vamos)	16bp+	2	2	0
chr17:77154628:TTTTTTTTTGT	11	Long Reads (vamos)	7-15bp	3	2.88636363636364	0.208362248438584
chr17:77158433:GGTAGTTACTTGACCTTTTGTGTAACTGGGTTTTTTCACTTAGCCTAATGTCTTCAAGGTTCACCCATGTTGTAGCTTTAGTTTTTG	87	Long Reads (vamos)	16bp+	2	2	0
chr17:77158624:TGAATTGTACTCAATTGTATATGCCACATTCTGAAT	36	Long Reads (vamos)	16bp+	2	2	0
chr17:77161890:TCTCTTCTTTTCT	13	Long Reads (vamos)	7-15bp	3	3.14754098360656	0.325159192521339
chr17:77179995:ATGTT	5	Long Reads (vamos)	4-6bp	20	20.2615384615385	2.95432319618366
chr17:7718060:CTGCAGGATAAATA	14	Long Reads (vamos)	7-15bp	4	4.03061224489796	0.0505996212918157
chr17:77188075:AATTAAATTATTTACAAAGAATAATATTGAAT	32	Long Reads (vamos)	16bp+	2	2	0
chr17:77190969:CGTCCTGGAGGGAGAGGG	18	Long Reads (vamos)	16bp+	7	7	0.0344827586206897
chr17:77191545:TTTTTTTTTTTTTTGAGATGGAGTCTCACTCTTGTCACCAAGGCTGAAATGCAGTGGCACAGTCTCAGCTCACTGCAACCTCTGCCTCCCAGGTTCAAGTTATTCTCATTCCCCAGCCTCCCAAGTAGCTGGGATTACAGGCACTCGCCACCACGCCCGGCTAATTTTTGTATTTTTAGTAGAGACAGGGTTTCACCATGTTGGCCAGGCTGGTCTCCAACTCCTGACCTCA	232	Long Reads (vamos)	16bp+	2	2	0
chr17:77195350:CTCTGTCGCCCAGGCTGCAGTGTAGTGGCACAATCTCGGCTCAGTGCAGCCTTCGTCTCCTGGGTTCAAGTGATTCTCCTGCCTAAGCCTCTTGAGTAGCTGGGATTATAAGCCTGCACCGCCACGCCTGACTAATTTTTATATT	145	Long Reads (vamos)	16bp+	2	2	0
chr17:77202918:AAAAAAAT	8	Long Reads (vamos)	7-15bp	4	3.86363636363636	0.729354614850798
chr17:77215065:TGTGTGTGTGCATGTG	16	Long Reads (vamos)	16bp+	2	2	0
chr17:77215713:GGTAGGGTTCGTA	13	Long Reads (vamos)	7-15bp	53	51.7279411764706	106.258769063181
chr17:77217220:GCCTCAGAAGAGCTTTAGCTCATGTGGGAGTGTTTCACAGGTGAGTGGTC	50	Long Reads (vamos)	16bp+	3	3	0
chr17:77219608:TTTTATTTT	9	Long Reads (vamos)	7-15bp	4	3.91228070175439	0.0807328054649899
chr17:7722932:TTTCT	5	Long Reads (vamos)	4-6bp	12	12.036231884058	4.02057547868402
chr17:77233968:GCAAAAATGAGTTCATTCTGACAAATACAGGGATGAGGTCA	41	Long Reads (vamos)	16bp+	4	3.97413793103448	0.0428035982008996
chr17:77236288:AAAACAAAAAACCC	14	Long Reads (vamos)	7-15bp	4	4.03738317757009	0.0551930876388644
chr17:77236765:GAAAGAAAAGAGAGA	15	Long Reads (vamos)	7-15bp	6	6.17977528089888	0.240040858018386
chr17:77239035:AAAACACTTCAGGCCAGGCGCGGTGGCTCACGCCTGTAATCCCAGCACTTTGGGAGGTTGAGGCGGGCGGATCATGAGGTCAGGAGATCGAGACCATCCTGGCTAACCCGGTGAAACCCCGTCTCTACTAAAAATAGAAAAAATTAGCCAGGCGCAGTGGTGGGTGCCTGTAGTCCCAGCTACTCGGGAGGCTGAGGCAGGAGAATGTCCTGAACCCGGGAGGCGGAGTTTGCAGTGAGCCGAGATAGCGCCACTGCACTCCAGCCTGGGCGACAGAGCGAGACTCCATCTCAAAAAAAAAAAAAC	306	Long Reads (vamos)	16bp+	2	2	0
chr17:77245927:TGTGTTTATATGTGTATATGAATGTGTGCATATGAGCGTGTGTTTGCATGTATGTCTATGCATG	64	Long Reads (vamos)	16bp+	3	3.13978494623656	0.165030388031791
chr17:7724784:CAGGCTGGAGTGCAGTGGCATGATCTTGGCTTACTGCAGTCTCCACCTCTGGGGTTCAAGTGATTCTCCCTCCTTAGCCTCCCAAGTAGCTGGGATTACAGGCATGCACCACCACGCCCAGCTAATTTTTGTATTTTTAGTAGAGGCGGGGTTTTGTCATATCGGCCAGGCTGGCCTCAAACTCCTGACTTCAGCTGATCCACCTGCCTCGGCCTCCCAAAGTGCTAGGATTACAGGTGTCAGCCACCGTGCCTAGCCCATATGTTATGATTTTGTATTAAACCTTTTCACAAAACATTTTATTTGTATTATTATTATTTTTTGAGACAGAGTCTTGGTCTGTTGCC	347	Long Reads (vamos)	16bp+	3	2.97872340425532	0.0210478151452757
chr17:77249766:ACACCCCTGACCACACTGTGTGTGAATT	28	Long Reads (vamos)	16bp+	4	4.23809523809524	4.79085714285714
chr17:77255849:GTGCCTGCTCAGTGCAGACAGGGTGCCCGAC	31	Long Reads (vamos)	16bp+	9	8.99206349206349	0.0239365079365079
chr17:77257122:TCATCCCCATCACTTCCTCCATCCTCATCACCTCCCCATCTCCTTCATCCCCATCACCTCCTCCATTCCCATCATCTCCTCCATTTTATCACCTCCC	97	Long Reads (vamos)	16bp+	4	4	0
chr17:77258001:GTGGGCGCTGCGTCCCCAGAGGCCCCTGGGCAGG	34	Long Reads (vamos)	16bp+	2	1.94565217391304	0.0519589106545628
chr17:7726018:TTTTTGAGACAGATTCTCACTCTGTTACCCAGGCTGGAGTGCAGGGGTGTGATCTCGGCTCACTGCAATCTCTGACTCCTGGGTTCAAGCGATTCTCCTGCCGCAGCTTCCCGAGTAGCTGGGATTACAGGCATGCACCACCACGCCCGGCTAATTTTGTATTTTTAGTAGAGACAAGGTTTCTCCATGTTGGTCAGGCTGGTCTCGAACTCCCGACCTCAGGTGATCCACTTGCCTCGGCCTCCCAAAGTGCTGGGATTATAGATGTGAGCCACC	276	Long Reads (vamos)	16bp+	2	2	0
chr17:77261577:CTCTCTCCCCCA	12	Long Reads (vamos)	7-15bp	3	2.91596638655462	0.0776242700470019
chr17:77266047:CTAGATGGAAGCTAAAGGATGAGATTCTAGATGGGAG	37	Long Reads (vamos)	16bp+	3	3.4406779661017	0.248587570621469
chr17:77268799:ATTTATTATGTTTTA	15	Long Reads (vamos)	7-15bp	3	2.98019801980198	0.0196039603960396
chr17:7726902:TGTT	4	Long Reads (vamos)	4-6bp	6	6.08860759493671	0.1587147030185
chr17:77273251:CAAAA	5	Long Reads (vamos)	4-6bp	9	8.91666666666667	0.85559796437659
chr17:77276526:TTTTCT	6	Long Reads (vamos)	4-6bp	6	6.65693430656934	1.85938170888793
chr17:77277286:TTTCTTTTTTCT	12	Long Reads (vamos)	7-15bp	3	3.06451612903226	0.272226593233674
chr17:77278541:TAAAAAATAAAAAAAAAA	18	Long Reads (vamos)	16bp+	2	2.03658536585366	0.0356820234869015
chr17:77278998:AAAAAAGAAAAAAATTAC	18	Long Reads (vamos)	16bp+	2	1.97142857142857	0.0472527472527473
chr17:77279176:AAAAAAT	7	Long Reads (vamos)	7-15bp	5	5.12977099236641	0.2984145625367
chr17:77279691:TAGGCTCGTGGCAGTGTCATCATGGC	26	Long Reads (vamos)	16bp+	2	1.97435897435897	0.0253080253080253
chr17:77280937:TGCCCGGCGCCGCCGCC	17	Long Reads (vamos)	16bp+	2	2.26984126984127	0.262603174603175
chr17:77281366:GGGGCGGGGCC	11	Long Reads (vamos)	7-15bp	3	2.82727272727273	0.16255212677231
chr17:77284091:GCTACTCAGGAGGCTGAGACACGAGGATCGCTTGAGCCCAGGAG	44	Long Reads (vamos)	16bp+	3	3.47826086956522	0.735785953177257
chr17:77290814:ATAA	4	Long Reads (vamos)	4-6bp	8	8.60377358490566	1.34627133872417
chr17:77292989:TATT	4	Long Reads (vamos)	4-6bp	10	9.7196261682243	0.675365896667254
chr17:77300684:CGCCCCCACCCCAGGCTCAAAC	22	Long Reads (vamos)	16bp+	20	19.9338235294118	0.121514161220044
chr17:77303688:TAA	3	Long Reads (vamos)	2-3bp	9	8.68932038834951	0.76527698458024
chr17:7731120:TAAAT	5	Long Reads (vamos)	4-6bp	9	8.99242424242424	0.63352995604904
chr17:77318050:AATAA	5	Long Reads (vamos)	4-6bp	5	5.44791666666667	0.376206140350877
chr17:77320209:GAG	3	Long Reads (vamos)	2-3bp	9	8.67889908256881	1.09038396194359
chr17:77320869:CGTGTGTGTGCA	12	Long Reads (vamos)	7-15bp	3	2.98876404494382	0.102145045965271
chr17:77327915:AGAGCATCCCCATGCCCAGGGTGTCCCCGTACCCAGGGTGTCCCCGTTCCC	51	Long Reads (vamos)	16bp+	6	5.98165137614679	0.036697247706422
chr17:77334721:TTTTAA	6	Long Reads (vamos)	4-6bp	5	5.06201550387597	0.105499031007752
chr17:77334929:TTGACTGTATATGTGGTCCTGTATTAGTATATGTACATATATACATGTAGGCCCTATG	58	Long Reads (vamos)	16bp+	20	19.9044117647059	0.635239651416122
chr17:77339565:GCAGCGCTATCTCAGCTCACCGCAGCCTCCGCCTCCCAGGTTCAAGTGATTCTCCTGCCTCAGCCTCCTGAGTAGCTGGGACTGCAGGTGTGCACTACCATGCCTGGCTAATTTTTGTATTTTTAATAGAGATGAGGTTTCACCACCATGTTGGCCAGGCTGGTCTTGAACTCCTGAACTCAGGTGATTTGCCTGCCTTGGCCTCCCAAAATGCTGGGATTACAGCTGTGAGCCACCGTGCTTGGCCCTTTTTTGTTTTTTTGTTTTTTTTCAAATTGAGACAGAGTCTCCCTCTGTTGCCCAGGCTGGAGTACA	315	Long Reads (vamos)	16bp+	3	3	0
chr17:77343003:TCTA	4	Long Reads (vamos)	4-6bp	11	10.6491228070175	3.6103089582363
chr17:77345918:TTTGT	5	Long Reads (vamos)	4-6bp	10	10.1925925925926	0.902929795467109
chr17:77350940:CATGTGTGCACGTGTGGACCTGTGTGGTGTGTGC	34	Long Reads (vamos)	16bp+	3	2.95402298850575	0.0443731622560813
chr17:77352405:CAAAAA	6	Long Reads (vamos)	4-6bp	5	5.29	0.975656565656566
chr17:77360536:GTTGTTTTTGTTTTTT	16	Long Reads (vamos)	16bp+	3	3	0.0952380952380952
chr17:77368296:TTTGTCTTTTTTGTT	15	Long Reads (vamos)	7-15bp	2	2.20754716981132	0.261275831087152
chr17:77373621:GACGGGAGTGCGCTGAGGGGA	21	Long Reads (vamos)	16bp+	2	1.97979797979798	0.0199958771387343
chr17:77382002:TTTCTTTCTTTTTTTTT	17	Long Reads (vamos)	16bp+	2	2.1858407079646	0.152654867256637
chr17:77382807:GAGGGAGGAGGGTGGAAGCAAAGGC	25	Long Reads (vamos)	16bp+	2	1.98876404494382	0.0112359550561798
chr17:77383122:TCTCTCCCTCCCTCCT	16	Long Reads (vamos)	16bp+	6	5.83333333333333	0.170483460559796
chr17:77384135:GGCTGGCTGGG	11	Long Reads (vamos)	7-15bp	3	3	0.02
chr17:77391794:GCTGGTTCAAGCTGGG	16	Long Reads (vamos)	16bp+	2	2.01234567901235	0.0123456790123457
chr17:77398609:TGGGGAAGATGGACACCCCCAGAGTGGGGCATCTCC	36	Long Reads (vamos)	16bp+	2	2	0
chr17:77404592:TGGGGCCTGGAGAGGGTG	18	Long Reads (vamos)	16bp+	2	2	0
chr17:77406648:TTTGTGTTTTT	11	Long Reads (vamos)	7-15bp	4	4.11278195488722	0.222032353611301
chr17:7741200:TTTC	4	Long Reads (vamos)	4-6bp	42	42.0507246376812	13.9317147995345
chr17:7741396:GCCCAGGCTGGAGTGCAATGGCTCGATCTCAGCTCACTGCAAGCTCTGCCTCCCGGGTTCACACCATTCTCCTGCCTCAGCCTCCCGAGTAGCTGGGACTACAGGTGCCCGCCACCGCACCCAGCTAATTTTTTTGTATTTTTAGTAGAGATGGGGTTTCACCGTGTTAGCCAGGATGGTCTGAGTCTCCTGACCTCATGATCCACCCACCTGGGCCTCCCAAAGTGCTGGGATTACAGGCGTGAGCCACCGCGCCCGGCTTCTTTTTCTTTTTTCTTTTTTTCTGAGATGGAGTTTTGCTCTTGTT	307	Long Reads (vamos)	16bp+	2	1.98571428571429	0.0142857142857143
chr17:77414450:AATTTGAGAAATTTAGAA	18	Long Reads (vamos)	16bp+	2	2	0
chr17:77415627:AAAAAAAAAG	10	Long Reads (vamos)	7-15bp	4	3.6962962962963	0.541404090657822
chr17:77419354:TCAGCAGCAGCCGCCGCAGGGACCCCGGCGCTGTACCTGTGCCCCAGCTGACCCCTCCCGCTTCCCTAGGGTGGGCCGGGGATGGTGGTCTGTTGCCCAGCCCAGGAAGAAGAGGGGCCGTAA	123	Long Reads (vamos)	16bp+	2	2	0
chr17:77422663:CCATCCCCATGAAACCGGGC	20	Long Reads (vamos)	16bp+	2	1.95294117647059	0.0453781512605042
chr17:77429162:CTGAGGCCAAGACCAAGG	18	Long Reads (vamos)	16bp+	2	2.18279569892473	0.151005142589995
chr17:77443798:AAAAAAAAG	9	Long Reads (vamos)	7-15bp	3	3.22047244094488	0.316085489313836
chr17:77456577:CAGCCAGAGATGGGCCCCTATGGCCAGTACCAGGTCTCAGGGACCAGC	48	Long Reads (vamos)	16bp+	6	5.99074074074074	0.00925925925925926
chr17:7745793:AAAAAAAAAAA	11	Long Reads (vamos)	7-15bp	3	2.912	0.193806451612903
chr17:77461309:AAATAAAAATAAA	13	Long Reads (vamos)	7-15bp	2	2	0.0253164556962025
chr17:77467015:CAGTTACTAAATCCAGTTTGC	21	Long Reads (vamos)	16bp+	2	1.98780487804878	0.0121951219512195
chr17:77468263:CAAAA	5	Long Reads (vamos)	4-6bp	7	7.04166666666667	0.325980392156863
chr17:77470606:CATCCACCTACCCATCCATTCATCCATCTGTC	32	Long Reads (vamos)	16bp+	3	2.97297297297297	0.0266567937800815
chr17:77473378:TTTTATTTTATTTCA	15	Long Reads (vamos)	7-15bp	2	2.07407407407407	0.0944444444444444
chr17:77485522:GGTGATGATAA	11	Long Reads (vamos)	7-15bp	3	2.96116504854369	0.0573005901389682
chr17:77487534:TCAAGACCATCACACACGGTCAGTGGCTGGGGATGGGCTGGGGATGTGGGATACCCATGCCTTCCTGGAGCAC	73	Long Reads (vamos)	16bp+	4	3.15730337078652	1.02042900919305
chr17:77490299:AGGGGAGCAGCCCGCCTGGTGC	22	Long Reads (vamos)	16bp+	2	2	0
chr17:77496004:TTTTCT	6	Long Reads (vamos)	4-6bp	8	8.45255474452555	2.10251180764277
chr17:77498461:CCCCGCTGCCCCCA	14	Long Reads (vamos)	7-15bp	2	1.96739130434783	0.0538700430004778
chr17:77504421:CCCTCTCCTC	10	Long Reads (vamos)	7-15bp	3	2.88392857142857	0.15757722007722
chr17:7751116:TTAT	4	Long Reads (vamos)	4-6bp	6	6.98214285714286	1.80148005148005
chr17:77513921:AAAT	4	Long Reads (vamos)	4-6bp	12	11.9369369369369	1.53235053235053
chr17:77515973:AAGACAAAGAAAG	13	Long Reads (vamos)	7-15bp	3	2.8961038961039	0.0943267259056733
chr17:77518205:TTTTTTTC	8	Long Reads (vamos)	7-15bp	4	4.14814814814815	0.410724156992814
chr17:77519469:TTTCTTTTT	9	Long Reads (vamos)	7-15bp	3	3.21259842519685	0.375078115235596
chr17:77521042:CTTTCGGGTAAGGGGACCACCTCCATGTCCCCAC	34	Long Reads (vamos)	16bp+	3	2.53846153846154	0.270351008215086
chr17:77522445:ATATATATATATACACATAT	20	Long Reads (vamos)	16bp+	8	8.60294117647059	12.8782135076253
chr17:77523265:ATTTTATTTTTGTTTATTTTTA	22	Long Reads (vamos)	16bp+	2	2.16304347826087	0.137959866220736
chr17:77525687:CTGATTGGTCCATTTTACAGCAAG	24	Long Reads (vamos)	16bp+	3	2.98701298701299	0.012987012987013
chr17:77525823:AGCTACACACAGAGCACTGACTGGTGCATTTACAAACCTTG	41	Long Reads (vamos)	16bp+	3	3	0
chr17:77534805:CCAAGGTGATTC	12	Long Reads (vamos)	7-15bp	2	1.95833333333333	0.0404929577464789
chr17:77535094:TTTTCTTGTTGT	12	Long Reads (vamos)	7-15bp	4	4.06153846153846	1.14347048300537
chr17:7755327:TGACCTTCTCCAGCCTTTCCCACA	24	Long Reads (vamos)	16bp+	1	1.01369863013699	0.0136986301369863
chr17:77553720:TGTGCAGTGTGCAGGTAGAGGCCCACACTGGGTGTGAG	38	Long Reads (vamos)	16bp+	4	4.00943396226415	0.00943396226415094
chr17:77555360:CGCCCGGGAGCTGGG	15	Long Reads (vamos)	7-15bp	3	2.92682926829268	0.0686540198735321
chr17:77556691:GGCCGGTGCAGGGGATAAA	19	Long Reads (vamos)	16bp+	2	2	0
chr17:77557126:TTCCTTCCC	9	Long Reads (vamos)	7-15bp	10	10.2189781021898	1.1281665951052
chr17:77561159:GACATGGATACCCAACCACCTGCCGGTGACATCGTCTCCTTCTGAGATCTGAG	53	Long Reads (vamos)	16bp+	31	29.2941176470588	31.2165577342048
chr17:77568624:ACTGACAACAACCCAAA	17	Long Reads (vamos)	16bp+	2	1.98837209302326	0.0116279069767442
chr17:77570427:GTGGGGCCTTCTGTGCATGGCGC	23	Long Reads (vamos)	16bp+	2	2	0
chr17:77577219:AAAAAAAAAAAA	12	Long Reads (vamos)	7-15bp	3	3.08148148148148	0.40375898286346
chr17:77578725:TTTA	4	Long Reads (vamos)	4-6bp	8	9.184	5.61909677419355
chr17:77578906:TTTTGTATTTTAGTAGAAATGGGTTTCACCATATTGCCCAGGGTGGTCTCGAACTCCTGACCTCAGGTGATCTGCCCACCTTGGCCTCCCATAGCGCTGGGATTACAGGCGTGA	114	Long Reads (vamos)	16bp+	2	2	0
chr17:77580129:TTTTTCTTCTCTTGTCT	17	Long Reads (vamos)	16bp+	2	2.19834710743802	0.19366391184573
chr17:77581385:ATT	3	Long Reads (vamos)	2-3bp	13	12.3983739837398	3.14327602292416
chr17:77581553:TGCACCACTATGCCCAGCTAATTTTT	26	Long Reads (vamos)	16bp+	2	2	0
chr17:7758363:CTAGTCTAGAAT	12	Long Reads (vamos)	7-15bp	3	3	0.0277777777777778
chr17:77584668:TTA	3	Long Reads (vamos)	2-3bp	10	10.0894308943089	3.42636278821805
chr17:77600425:GATCACCAGCCCAGTATCATCCTCACAATTGGCCACGCT	39	Long Reads (vamos)	16bp+	4	3.98901098901099	0.010989010989011
chr17:77605530:TGGCATTTCATACCTGCTACAATGTAT	27	Long Reads (vamos)	16bp+	3	3	0
chr17:77605671:ATT	3	Long Reads (vamos)	2-3bp	13	12.6583333333333	2.04194677871148
chr17:77606946:TTCA	4	Long Reads (vamos)	4-6bp	17	16.592	1.69509677419355
chr17:77609462:TGGAACGGGAGCGAGGGAGATCAGACAGTGACCCCACGGG	40	Long Reads (vamos)	16bp+	7	6.98449612403101	0.0153827519379845
chr17:77612573:CACAAAGCAAGGTGTCCATACC	22	Long Reads (vamos)	16bp+	2	1.99099099099099	0.00900900900900901
chr17:7761847:CATTCATTCCATAAA	15	Long Reads (vamos)	7-15bp	2	2.13636363636364	0.119122257053292
chr17:77621679:TTCT	4	Long Reads (vamos)	4-6bp	19	18.8115942028986	4.91314926478367
chr17:77623935:TTTC	4	Long Reads (vamos)	4-6bp	14	13.8897058823529	1.28404139433551
chr17:77629464:TATC	4	Long Reads (vamos)	4-6bp	30	29.9343065693431	11.0177114641477
chr17:7762991:TTGAGACAGAGTCTTGCTCTGTCGCCCAGGCTGGAGTGCAGTGGCGCGATCTCGGCTTACTGCAAGCTCCGCCTCCCAGTTTCAAGCCATTCTCCTGCCTCAGCCTCCCAAGTAGCTGGGACTACAGGCGCCTGCCACCGCACTTGGCTAATTTTTTGTATTTTTA	166	Long Reads (vamos)	16bp+	2	2	0
chr17:77631781:TTTTCTTTCTTTTCTT	16	Long Reads (vamos)	16bp+	2	2.00943396226415	0.047529200359389
chr17:77635845:AAGTGCTGAGTGCTGTGTGGAAAGTGCCGAGTGCAGAGTGGTAAGTGTTGAGTGCTGAGTGCTGTGTGGA	70	Long Reads (vamos)	16bp+	5	4.68	0.219354838709677
chr17:77639764:CTTCTTCTT	9	Long Reads (vamos)	7-15bp	31	31.1014492753623	11.6976621178462
chr17:77647270:GTGCAAGCTGGAGATGGCCGTGCGGATTTCCGTGTGTTTAGTGTACTTTC	50	Long Reads (vamos)	16bp+	7	11.4503816793893	91.0340575455079
chr17:77649097:TTTTG	5	Long Reads (vamos)	4-6bp	7	6.7007874015748	1.05261842269716
chr17:7764938:CTCAAGCGATCCTCCCACCTCAGCCTCCTGAGTAGCTGGGACTACAGGCAC	51	Long Reads (vamos)	16bp+	2	2	0
chr17:7765175:CATGAGAGGGCAGACCTCCTGCTCCTGGTCATCCTCCACG	40	Long Reads (vamos)	16bp+	5	5.248	1.28477419354839
chr17:77652231:CAACTTCAGGGATTCCAAGGGCCTTAGAAACTCTTGC	37	Long Reads (vamos)	16bp+	2	2	0
chr17:77659376:AAAT	4	Long Reads (vamos)	4-6bp	8	7.97115384615385	0.183625840179238
chr17:77660282:TTCCTTCTTCCCTCCTTTCCTTC	23	Long Reads (vamos)	16bp+	3	3.09	0.102929292929293
chr17:77660426:TCCCTCCTTCCTTCTTCTCTCCC	23	Long Reads (vamos)	16bp+	2	1.9873417721519	0.0126582278481013
chr17:77664009:AAAAG	5	Long Reads (vamos)	4-6bp	9	8.6962962962963	1.22797125483693
chr17:77665910:TCATTCATTCACTCTTCATTCATTCACTCTTCATTCATTCACTCTTCATTCATTCATGCACTCATTCAT	69	Long Reads (vamos)	16bp+	4	3.67796610169492	0.23728813559322
chr17:77667633:TTCATTATACA	11	Long Reads (vamos)	7-15bp	3	3	0
chr17:77670536:TATATATATATA	12	Long Reads (vamos)	7-15bp	2	2	0.02
chr17:77670601:TTTTACATATTTATTCATTTTACATATATTCA	32	Long Reads (vamos)	16bp+	3	2.98611111111111	0.0138888888888889
chr17:7767068:TCCCCCG	7	Long Reads (vamos)	7-15bp	6	4.9672131147541	1.94932935916542
chr17:77671356:TTTA	4	Long Reads (vamos)	4-6bp	14	13.6287878787879	0.540538977561878
chr17:77673827:TATC	4	Long Reads (vamos)	4-6bp	32	32.162962962963	9.97324488667772
chr17:77674494:GAT	3	Long Reads (vamos)	2-3bp	37	37.7080291970803	70.017067410906
chr17:77676098:GCTTTATTTCGAGCCGAGCTGA	22	Long Reads (vamos)	16bp+	2	2	0
chr17:77678932:TTTTCTTTTCTT	12	Long Reads (vamos)	7-15bp	3	3.008	0.137032258064516
chr17:77685825:CCATCCCTCCACCTCTCCATCCTTCTATCCCTCCATTCACCCATCTATCTGTCCATACATTCTTCCATCCATGCATCCCTCTATGCTTCCTCCATCTATCCATCCATCCCTCTATTCCTCCATCCGTTGCC	131	Long Reads (vamos)	16bp+	4	4	0
chr17:77689322:CCCATTTTACAGACAAGGAGACTGACATTCAGAGTGGAGAAGTGAGCACCAAGCTCATTCAG	62	Long Reads (vamos)	16bp+	5	4.59375	0.24375
chr17:77691984:GTCCCTACCCCC	12	Long Reads (vamos)	7-15bp	2	2.01428571428571	0.0142857142857143
chr17:77696317:CCTTC	5	Long Reads (vamos)	4-6bp	14	13.7421875	1.87789124015748
chr17:77696841:CCTCCCCTCTCCCTTCT	17	Long Reads (vamos)	16bp+	3	2.78217821782178	0.172079207920792
chr17:77702935:TTCCTTTCTTTAATGCAC	18	Long Reads (vamos)	16bp+	2	1.97560975609756	0.0240891297801867
chr17:77712828:TCCAAATAGTTCACCCTTTCAAAAAA	26	Long Reads (vamos)	16bp+	2	2	0
chr17:77718860:TGTGTCTGTGTGTGTGCATGCGCATGCGTGTG	32	Long Reads (vamos)	16bp+	5	4.8780487804878	0.140743702518992
chr17:7772748:GTTT	4	Long Reads (vamos)	4-6bp	9	9.09016393442623	1.0744479067877
chr17:77736306:TTAGGATCCCAGCCTTCCCGCTGTGGTTGCAGAAGTGGCTC	41	Long Reads (vamos)	16bp+	2	1.97590361445783	0.0238025271818983
chr17:77737464:CCATG	5	Long Reads (vamos)	4-6bp	13	12.6923076923077	0.757304710793083
chr17:77749107:AAAAAAAAAAAAG	13	Long Reads (vamos)	7-15bp	3	3.45038167938931	0.52636523781562
chr17:77753390:GCGTGTAATTCCCAC	15	Long Reads (vamos)	7-15bp	3	2.58715596330275	0.244648318042813
chr17:7775691:AAAAAAAAAAAAAAGA	16	Long Reads (vamos)	16bp+	2	1.99212598425197	0.118985126859143
chr17:77759106:CAACAACACTGTGACTGTCACAGCACCGTGACGGCATTCAACAGCACCTTGACTGCATT	59	Long Reads (vamos)	16bp+	26	27.5766423357664	6.61356805495921
chr17:77765355:TGGA	4	Long Reads (vamos)	4-6bp	52	51.9489051094891	4.50472305710605
chr17:77769737:CTGGACTCTTTCTCACCCACTGCTTCTCCGTAGGGTGC	38	Long Reads (vamos)	16bp+	2	2	0
chr17:7777128:AAAAAAAAAAAAAAG	15	Long Reads (vamos)	7-15bp	4	3.71851851851852	0.412714206744058
chr17:77771710:CCCTCTCAGGGG	12	Long Reads (vamos)	7-15bp	2	1.98571428571429	0.0142857142857143
chr17:77773391:CTC	3	Long Reads (vamos)	2-3bp	15	15.2923076923077	1.38676207513417
chr17:77775621:CCCTCT	6	Long Reads (vamos)	4-6bp	10	10.231884057971	2.04802708134984
chr17:77776066:AGCCCCTCTGCCCGGCCAGTCGCCCCGTCCAGGAGGGAGGTGGGGGGGTCAGCCCCCCGCCCGGCCAGCCGCCCAGTCCGGGAGGTGAGGGGCGCCTCTGCCCGGCCGCCCCTACTGGGAAGTGAGG	127	Long Reads (vamos)	16bp+	7	7.28148148148148	2.65152017689331
chr17:77777637:AATAAAAAAAAAA	13	Long Reads (vamos)	7-15bp	2	1.95614035087719	0.0954044403043006
chr17:77781161:ACTCCAGCAGGCCCCCCC	18	Long Reads (vamos)	16bp+	29	32.1313868613139	50.6737870330614
chr17:77783653:AAACAAAA	8	Long Reads (vamos)	7-15bp	5	4.68253968253968	0.474412698412698
chr17:77786940:GCACACTCACAC	12	Long Reads (vamos)	7-15bp	3	2.97701149425287	0.0227211975407645
chr17:77802076:ATACACACACTCGC	14	Long Reads (vamos)	7-15bp	3	2.625	0.236650485436893
chr17:77802347:CACACACTCTCACA	14	Long Reads (vamos)	7-15bp	3	2.92380952380952	0.0710622710622711
chr17:77803860:GCGTGTGTGCGTACATGTCTGTGTGCAT	28	Long Reads (vamos)	16bp+	5	5.17094017094017	0.625699970527557
chr17:77805726:GAGGGGATGCCAGATGGGG	19	Long Reads (vamos)	16bp+	3	3	0
chr17:77807368:CACTGGGCTGGATATG	16	Long Reads (vamos)	16bp+	2	2	0
chr17:77808214:ATG	3	Long Reads (vamos)	2-3bp	14	13.76	2.86129032258065
chr17:77814614:ACATGCAACATGT	13	Long Reads (vamos)	7-15bp	3	2.75	0.189252336448598
chr17:77821793:CAAAAAA	7	Long Reads (vamos)	7-15bp	6	5.72519083969466	0.631591309453905
chr17:77826361:TCAT	4	Long Reads (vamos)	4-6bp	8	8.20952380952381	0.167216117216117
chr17:77828467:GTGTGTGCATGTATATGCATGTGGGGGTGTGTGTGTGTCCATGTGTATGCACGTACATGCATGTGGGGTGTGTGTGTGTCCATGCGTGTGTGCATCCATGTGTGTGCACGTATATGCATGTGGGGTGTGTATGCATTTGTGTGTGTGCACGTGTGTGCATGTATGATGTGTACATGTGTGTGCATGTACGTGTGTGCATCCATGTGTGCCCAT	213	Long Reads (vamos)	16bp+	3	2.97849462365591	0.0212716222533894
chr17:7783500:AAAACA	6	Long Reads (vamos)	4-6bp	4	4.09210526315789	0.138070175438596
chr17:77840552:CTTAAAACAACA	12	Long Reads (vamos)	7-15bp	3	2.96808510638298	0.0527339281628918
chr17:77852461:TGTGTGTTTGTG	12	Long Reads (vamos)	7-15bp	2	2.5	0.5
chr17:77857906:GATAGATTTCAAGGTC	16	Long Reads (vamos)	16bp+	2	2	0
chr17:77858380:ATCCATTCACCC	12	Long Reads (vamos)	7-15bp	3	3	0
chr17:77858501:CCACCCAT	8	Long Reads (vamos)	7-15bp	26	26.8421052631579	2.89154704944179
chr17:77861115:TGGA	4	Long Reads (vamos)	4-6bp	24	23.3923076923077	2.58133571854502
chr17:77861636:GATG	4	Long Reads (vamos)	4-6bp	9	9.47619047619048	1.2518315018315
chr17:77870568:TTTTG	5	Long Reads (vamos)	4-6bp	6	6	0.412698412698413
chr17:77877143:AGGGAGGAGGAGGTTG	16	Long Reads (vamos)	16bp+	2	1.98571428571429	0.0142857142857143
chr17:77880699:GAGGCAGG	8	Long Reads (vamos)	7-15bp	5	4.73684210526316	0.281075027995521
chr17:77883729:TCTCCCTCTC	10	Long Reads (vamos)	7-15bp	3	3.42718446601942	0.325528269560251
chr17:77885591:GGAA	4	Long Reads (vamos)	4-6bp	66.5	67.3582089552239	131.269217820671
chr17:77888891:AGAA	4	Long Reads (vamos)	4-6bp	39	38.6764705882353	10.5019607843137
chr17:77896283:TTA	3	Long Reads (vamos)	2-3bp	13	12.8620689655172	2.55472263868066
chr17:77904784:ATATGAATATATGTATATATATACCTAG	28	Long Reads (vamos)	16bp+	6	6	0.018018018018018
chr17:77905004:ATAGATGATGTGTGTGT	17	Long Reads (vamos)	16bp+	2	2	0
chr17:77908267:CCTCTCTCTCTCT	13	Long Reads (vamos)	7-15bp	2	1.96078431372549	0.0578528441079402
chr17:77913435:AAAAAG	6	Long Reads (vamos)	4-6bp	6	6	0.882352941176471
chr17:77917414:GAGGAGGAGGAGAGGAGAATGAAGAAGGGAAAAGAAGGAAGAAGGAGAAGGAGAAG	56	Long Reads (vamos)	16bp+	3	3.1015625	0.10771407480315
chr17:77918721:TTCTT	5	Long Reads (vamos)	4-6bp	9	10.0827067669173	5.47038049669629
chr17:77919512:CCACCCTTAAGAAGGTTCTTTGTAATCTCCC	31	Long Reads (vamos)	16bp+	3	3	0
chr17:77920298:AGGCCGGGCGCGGTGGCTCACGCCTGTAATCTCAGCACTTTGGGAGGCTGAGACGGGCAGATCACGAGGTCAGGAGATCGAGACCATCCTGGCTAACATGGTGAAACCCCATCTCTACTAAATATACAAAAA	132	Long Reads (vamos)	16bp+	3	3	0
chr17:77920857:AAAAT	5	Long Reads (vamos)	4-6bp	8	8.13492063492063	0.277650793650794
chr17:77924404:AAGA	4	Long Reads (vamos)	4-6bp	6	6.32727272727273	1.01117597998332
chr17:77925860:AAGG	4	Long Reads (vamos)	4-6bp	18	18.3432835820896	3.64066883626978
chr17:77928787:AAAAG	5	Long Reads (vamos)	4-6bp	14	13.8074074074074	3.15666113875069
chr17:77933039:CTCCAGCCTGAGCGACAAGAG	21	Long Reads (vamos)	16bp+	2	2	0
chr17:77933093:AAAAA	5	Long Reads (vamos)	4-6bp	9	9.06716417910448	3.22101896532376
chr17:7793433:TC	2	Long Reads (vamos)	2-3bp	74	72.6323529411765	74.3082788671024
chr17:77936463:GTAGAAAGTAGAAGAA	16	Long Reads (vamos)	16bp+	2	2.10344827586207	0.0938251804330393
chr17:77937928:ATA	3	Long Reads (vamos)	2-3bp	13	12.7350427350427	2.4378131447097
chr17:7793914:AAAAGAAGA	9	Long Reads (vamos)	7-15bp	4	3.84251968503937	0.26071741032371
chr17:77947625:TTG	3	Long Reads (vamos)	2-3bp	15	14.5583333333333	1.0890056022409
chr17:77952172:CACAAACACAAGCACTCGCATGTACACACA	30	Long Reads (vamos)	16bp+	2	1.98611111111111	0.0138888888888889
chr17:7795650:TATATACATATATA	14	Long Reads (vamos)	7-15bp	3	3.14406779661017	0.124366217586557
chr17:77963898:TCTAGGAAATAAGAGTTG	18	Long Reads (vamos)	16bp+	2	2	0
chr17:77972880:AATAACATCATAAAT	15	Long Reads (vamos)	7-15bp	2	1.98809523809524	0.0119047619047619
chr17:77984357:AAAAAAAAAAAC	12	Long Reads (vamos)	7-15bp	2	1.85454545454545	0.162135112593828
chr17:7798801:CCACTGCCACACCC	14	Long Reads (vamos)	7-15bp	3	2.63963963963964	0.268959868959869
chr17:78004219:AAAAGAAAAAGAAGGAAG	18	Long Reads (vamos)	16bp+	2	1.98850574712644	0.0114942528735632
chr17:78006473:TTC	3	Long Reads (vamos)	2-3bp	48	48.1007751937984	24.8725775193798
chr17:780170:AAAAAAT	7	Long Reads (vamos)	7-15bp	4	3.92741935483871	0.197941253606084
chr17:7801729:CTCTCATCGCACCCCCGGCCTCTCTCCTTCCCGCCTCTCAT	41	Long Reads (vamos)	16bp+	2	2	0
chr17:78018101:TGGTTTT	7	Long Reads (vamos)	7-15bp	6	5.59821428571429	0.350627413127413
chr17:78030105:TACTACTGTACATAAT	16	Long Reads (vamos)	16bp+	2	1.95833333333333	0.0404929577464789
chr17:78054287:ACGCTACCATACACCACTGCGGACTACTGT	30	Long Reads (vamos)	16bp+	26	25.8409090909091	0.730222068008328
chr17:78056049:ATGTTGCCCAGGCTGGTCTCAAACTCCTGGCCTCAAGCCATCCTCTCACTTTGGCCTCCCAAAGTGTTGGGATCATAGGTGTGAGCCACCATGCCTGGCCAGAAACTACTTTTTTTTTTTTTTCTTGAGGCAGAGTCTTACTCTGTTGCCTGGGCTAGAGTGCAGTGACACAATCTCGTCTCACTGCAACTTCCACCTCCCGGGTTCAAGCGATTCTCCTGCCTCAGCCTCCCAAGTAGCTGGGATTACAGGCGATCACCACCATGCCTGGCTAATTTTTGTATTTTTAGTAGAGATGGGGTTTCACC	308	Long Reads (vamos)	16bp+	2	2	0
chr17:78060660:CCTCAAGTGATCCA	14	Long Reads (vamos)	7-15bp	2	2	0
chr17:78063246:AAATAATATATATATAT	17	Long Reads (vamos)	16bp+	2	2	0
chr17:78076442:TGAAATCATACTGTTTAAACTGATAAAATTACTGTTATCTGAAATTCCAATG	52	Long Reads (vamos)	16bp+	2	2	0
chr17:78078692:GGTGGCTCACGCCTGTAATCCTAGCACTTTGGGAGGCTGAGGTGAGTGGATCCCCTGAGGTCAGGAGTTTGAGACCAGCCAGGACAACATGGCAAAACCCCGTCTCTACTAAAAACACAAAAATTCGG	128	Long Reads (vamos)	16bp+	2	2	0
chr17:78084603:TTTTT	5	Long Reads (vamos)	4-6bp	6	6.54838709677419	1.42040388145817
chr17:78086328:AAAAAAAAAAAAAAAA	16	Long Reads (vamos)	16bp+	2	1.64220183486239	0.36153584777438
chr17:7809993:CCTT	4	Long Reads (vamos)	4-6bp	20	19.6	1.6
chr17:78106522:AAACAAAACA	10	Long Reads (vamos)	7-15bp	8	7.9236641221374	0.532589547856723
chr17:78106671:TGCTTTATATATTAAAAAT	19	Long Reads (vamos)	16bp+	2	2	0
chr17:7811020:TCTTAATCTACTTTAGGGCAACTATATCCCTAAGGTTGAACATTCAGATTTTTTTCCCATTTTGCATTCCAAATTATG	78	Long Reads (vamos)	16bp+	2	2	0
chr17:78111832:GCAGGCCTGGAGCACAGGCTGACGGGCTGGTCCCC	35	Long Reads (vamos)	16bp+	14	14.5206611570248	1.63498622589532
chr17:78115618:GCGAAGGGAGTGGGCACAGGG	21	Long Reads (vamos)	16bp+	28	32.5367647058824	363.228267973856
chr17:78123329:ATGGGTGGATGGGTGGGTTAAACTGAGTGGATGGATGGGTGGGTAGATGGATGAATGGGTGGATGGGTGGGTGGATGGGTGAATGGGTGAATGTGTGAATGGATGGATGGGTGGGTGAATGGATGAATGGGTGG	134	Long Reads (vamos)	16bp+	4	3.96	0.092972972972973
chr17:78125898:GGGCAGGGCCAGGCC	15	Long Reads (vamos)	7-15bp	2	2	0
chr17:78140639:GTGGCCTCGAGCGGGGC	17	Long Reads (vamos)	16bp+	5	4.65346534653465	0.248712871287129
chr17:78149720:CTTTTTTTTGAGACAGGGTCTTGCCATGTTGCCCAGGTTGGAATGCAGTGGCACAAACTCGGCTCACTGCAACCTCCATCTCCCAGGCTCAAGCCATCATCCCGCCTCAGCCTCCAGAGTAACTGGGACTATAGGCATGCACCACCATGCCCAGCTAATTTTTGTATTTTTTGTAGAGACAGGGTTTTGCTGTGTTTGCCAGGCTCGTCTCAGACTCAAGCTCAAGTGATCTGCCCGCCTCAGCCTCCCAAAGTGCTGGGATTACAGGCATGAGCCAC	278	Long Reads (vamos)	16bp+	2	2	0
chr17:78152160:TTTA	4	Long Reads (vamos)	4-6bp	9	8.453125	0.737942913385827
chr17:78154274:GCAGTGGCTCATGCCTGTAATCCCAGCACTTTGGGAGGCCGAGGTGGGTGGATCACCTGAGGTCAGGAGTTCGAAACCAGTCTGGCCAACTTGGTAAAACCCCATCTCTACCAAAAATACAAAATTAGACAGGCGTGGTGGCATGTGTCTGTAATCCCAGCTACTCGGGCAGCTGAGGCAGGAGAATCGCTTGAACCCGGGAGGCAGAGGTTGCAGTGAGCCAAGATTACACCACTGCCCTGAGGCCTGGGTGACAGGGTAAGACTTCGTCTCAAAAAAATAAATAGGTGGGGC	294	Long Reads (vamos)	16bp+	2	2	0
chr17:7815491:ATACAGGATCACACACACAT	20	Long Reads (vamos)	16bp+	14	14.0592592592593	0.14571586511885
chr17:78158785:GTTTAGTTTTTGTTT	15	Long Reads (vamos)	7-15bp	2	2	0.024390243902439
chr17:7816468:AGCTACAAAATGGC	14	Long Reads (vamos)	7-15bp	2	2	0
chr17:78167384:TTTG	4	Long Reads (vamos)	4-6bp	10	9.62992125984252	0.885764279465067
chr17:78177583:TTTTTTTTGAGACAGAGTCTCGCTCTGTCATCCAGGCTGGAGTGCAGTGGCATAATCTTGGCTCACTGCAACCTCTGCCTCCCAGGTTCAAGCAATTCTTGTGCCTCTGCCTCCCAAGTAGCTGGAATTACAGGTGTGTGCCACCACGCTTGGCTAATTTTTGTATTTTTAGTAGAGATGGGGTTTCACCATGTTGGCCTGGCTGGTCTCAAACTCCTGACCTCAAGTGATCCGCCCGCCTAGGCCTTCCAAAGTGCTGGGATTACAGGTGTGAGCCAC	279	Long Reads (vamos)	16bp+	2	2	0
chr17:78186659:GGGGA	5	Long Reads (vamos)	4-6bp	14	14.3868613138686	2.19482610562473
chr17:78198811:AAAAC	5	Long Reads (vamos)	4-6bp	6	6.03030303030303	0.417439703153989
chr17:78200068:AAATCCTAACCCTGGGAACCTATGA	25	Long Reads (vamos)	16bp+	2	1.98717948717949	0.0128205128205128
chr17:78200131:TTTGG	5	Long Reads (vamos)	4-6bp	9	9	0.176991150442478
chr17:78202615:GGGGCTTGGGGGTCC	15	Long Reads (vamos)	7-15bp	2	1.94117647058824	0.0559114735002912
chr17:78206366:AGAACCTAAGAAAGA	15	Long Reads (vamos)	7-15bp	2	2.01123595505618	0.0566905005107252
chr17:78210507:TCTTTTTTTTTTTTTTTTTTTTGAGACAGAGTCTTGCTCTATCGCCCAGGCTGGAGTGCAGTGGCGTGATCTCGGCTCACTGCAAGCTCTGCCTCCCGGGATCACGCCATTCTCCTGCCTCAACCTCCCGAGCAGCTGGGACTACAGGCGCCTGCCACCACACCCGGCTATTTTTTTGTATTTTTTAGTAGAGATGGGGTTTCACCATGTTAGCCAGGACGGTCTCGATCTCCTGACCTTGTGATCCGCCCGCCTCGGCCTCCCAAAGTGCTGGGATTACAGGCGTGAGCCACCGCGCCTGGC	303	Long Reads (vamos)	16bp+	2	2.18072289156627	0.149867763737878
chr17:78214470:TCCTGTCCCCAGCGAGGCCACTGTGGCTGGGCCCCTTGGGTCCAGGCCGGCCTCCCCTCCCTG	63	Long Reads (vamos)	16bp+	3	2.77319587628866	0.177190721649485
chr17:78217955:ATTT	4	Long Reads (vamos)	4-6bp	8	8.23076923076923	0.528752800597461
chr17:78218266:TTTA	4	Long Reads (vamos)	4-6bp	8	7.89655172413793	0.47616191904048
chr17:78223019:TGCCTAGACTAGCTGGGG	18	Long Reads (vamos)	16bp+	4	3.6031746031746	0.257269841269841
chr17:78224039:GTTTTTTT	8	Long Reads (vamos)	7-15bp	5	4.62121212121212	0.75618783252371
chr17:78228936:TTTTTTTTTTTTTTTGAGACGGAGTCTTGCTCTGTCGCCCAGGCTGGAGTGCAGTGGCGATATCTTGGCTCACTGCAACCTCCGCCTCCTGGGTTCATGCAATTCTCCTCCCTCAGCCTCCTGAGTAGCTGGGACTACAGGCGCGTGCCACCATGCCTGGCTAATTTTTGTATTTTTAGTAGAGACAGGGTTTCACCGTGTTAGCCAGGATGGTCTCGATCTCCTGACCTCGTGATCTGCCTGCCTCGGCCTCCCAAAGTGCCGGGATTACAGGCGTGAGCCACTGCACCCCGCTGAAACCTCCTTCTAGATAACAGCGGCGTTAAGCA	329	Long Reads (vamos)	16bp+	3	3	0
chr17:78237639:ACAGGCAGAG	10	Long Reads (vamos)	7-15bp	3	2.95294117647059	0.0929971988795518
chr17:78245138:TTAT	4	Long Reads (vamos)	4-6bp	8	8.54761904761905	4.00971428571429
chr17:78253612:TTTATT	6	Long Reads (vamos)	4-6bp	6	5.95535714285714	0.799790862290862
chr17:78257448:TGTGTGTGTGCGCACA	16	Long Reads (vamos)	16bp+	6	5.67910447761194	0.580462349904612
chr17:78257796:CTGAGCCCCTGCCCCCCAGGA	21	Long Reads (vamos)	16bp+	2	1.97222222222222	0.0273865414710485
chr17:78261342:TTTA	4	Long Reads (vamos)	4-6bp	8	7.88429752066116	0.419834710743802
chr17:78262730:TTTTT	5	Long Reads (vamos)	4-6bp	10	10.2262773722628	3.74989265779304
chr17:78265433:TGTTT	5	Long Reads (vamos)	4-6bp	6	5.53333333333333	0.520512820512821
chr17:78282098:GTGGCTCACTCCTGTAATCCCAGCACTTTGGGAGGCCAAGGCGGACGGATCATGAGGTCAAGGTATCGAGATCAGGCCGGGCACG	85	Long Reads (vamos)	16bp+	2	2	0
chr17:78286977:GTGGCTTACGCCTGTAATCCCACCACTTTGGGAGGCCAAGGTGGGTGGCACCGGAGGTCAAGAGTTTGAGGCCAGCCTGGCCAACATGGTTAAACCCCTTCTCTACTAAAAATACCAGCGTTAGCTGGGTGTGGTGGTGCGCACCTATAGTCCCAGCTACTCGGGGGGCTGAGGCAGGAGAATCGCTAGAACCCAGGAGGTGGAGGTTGCAGTGAGCCGAGATCACATCACTGCACTCCAGCATGGGTGGCAGAGTGAGACTCTGTCTCAAAAAAA	276	Long Reads (vamos)	16bp+	1	1.46808510638298	0.251658659345687
chr17:78289163:TCATTACTGCAGTCCTACTCTGTGTAT	27	Long Reads (vamos)	16bp+	2	1.98666666666667	0.0133333333333333
chr17:78290016:TGTGTGTGTGAGTGGCGTGTGTGTGTTGAGTGTGAGTGTGAGTGTGTGAATGAGTGTGTGTGTGT	65	Long Reads (vamos)	16bp+	4	3.76190476190476	0.198857142857143
chr17:78293414:TTTTTTTTTTGAGACGGAGTCTGGCTCTGTCCCCCAGGCTGGAGTGCAGTGGCACAATCTCGGCTCACTGCAAGCTCCACCTCCCGGGTTCACGCCATTCTCCAGCCTCAGCCTCCCGAGTAGCTGGGACTACAGGCGCCCGCCACCACGCCTGGCTAATTTTTT	165	Long Reads (vamos)	16bp+	4	3.80952380952381	0.155428571428571
chr17:78299925:GTTTTTTTTTTTTTTTTTTTTTGAGACAGAGTCTCGCTCCGTCACCCAGGCTGGAGTGCAGTGGCCTGATCTCAGCTCACTGCAACCTCTGCCTCCTGGGTTCAAGTGATTCTCCTGCCTCAGCCTCCCAAGTAGCTGGGATTACAGGCGTGCACCACCATGCCTGGCTAAGTTTTGTATTTTTAGTAGAGATGGGGTTTCGCCATGTTGGCCAGGCTGGTCTTCACCCCTGACCTCAGGTGATCCACCCACCTCGGCCTCCCAAAGTGTTGGGATTACAG	281	Long Reads (vamos)	16bp+	2	2	0
chr17:78302649:TTTTTATTTAATTAT	15	Long Reads (vamos)	7-15bp	5	4.51754385964912	0.251901878590281
chr17:78303490:CCCCTGCCCCCA	12	Long Reads (vamos)	7-15bp	2	1.96	0.0387878787878788
chr17:78303576:ACACGGCATTTGT	13	Long Reads (vamos)	7-15bp	2	2	0
chr17:78312293:GAAA	4	Long Reads (vamos)	4-6bp	11	11.0827067669173	1.84916837548417
chr17:78321733:TTTTG	5	Long Reads (vamos)	4-6bp	5	5.32222222222222	0.333208489388265
chr17:78324183:AGGG	4	Long Reads (vamos)	4-6bp	12	11.6231884057971	1.25843647519306
chr17:78326527:TTTTTTTTTTTTTCAGATGGAGTCTCGCTCTGTCACCCAGGCTGGAGTACAGTGGCATGATTTCAGCTCACTGCAACCTCCGCTTCCCAGGTTCAAGCGCTTCTCCTGCCTCAGCCTCCAGAGTAGCTGGGATTACCGGTACCTGCCACCATGCCTGTCTAGTTTTTGTATTTTTAGTAGAGAGGGGGTTTCACCATGTTAGCCAGGCTGGTCTTGAACTCCTGACCTCAGGTGATCCGCCCACCTTGGCCTCCCAAAGCGCTGGGATTACAGGCATGAGCCACCACGCCTGGCCATATTTTTCTTTCTC	310	Long Reads (vamos)	16bp+	2	2	0
chr17:78327166:AAAAACAATTAGCCAGAAGTGGTGGCAGGCGCCTGTAGTCCCAGCTACTCGGGAGGCTGAGGCAGGAGAATGGCGTGAACCCGGGAGGCGGAGCTTGCAGTGAGCCGAGATCACACCACTGCACTCCAGCCTGGGCGACAGAGGGAGACTCCGTCTCAAAAAAAAAAAA	169	Long Reads (vamos)	16bp+	3	3.2	0.182978723404255
chr17:78327827:TGCGTGACAGCCCTGCCCCTGAGTATCTAATGTG	34	Long Reads (vamos)	16bp+	3	2.99	0.01
chr17:7833307:GCTCCTGCCCT	11	Long Reads (vamos)	7-15bp	2	2.12658227848101	0.111976630963973
chr17:7834044:GCACCCTGAAGCCC	14	Long Reads (vamos)	7-15bp	2	1.95789473684211	0.0620380739081747
chr17:78346946:CTCTTTCCTTTCTTTCCTTCCTTTCTTCCTTCCTTCCTTCCCTTTCTTCTTTCTTTTCTTTCCTTCCTTTCCTT	74	Long Reads (vamos)	16bp+	3	3	0.0224719101123595
chr17:78350690:TCCT	4	Long Reads (vamos)	4-6bp	12	12.2296296296296	0.730458817025981
chr17:78351197:TTTTTTAAATTT	12	Long Reads (vamos)	7-15bp	4	4.00746268656716	6.84956794972506
chr17:78351442:CCTTCCAGCCTGCAGCCCAT	20	Long Reads (vamos)	16bp+	3	3.01428571428571	0.0142857142857143
chr17:78352961:GGCGGGGGCGT	11	Long Reads (vamos)	7-15bp	2	2.3859649122807	0.469181804067691
chr17:78354794:GACGTGGGAGGATTACCCA	19	Long Reads (vamos)	16bp+	2	2.03225806451613	0.0315568022440393
chr17:78357113:ACAAAA	6	Long Reads (vamos)	4-6bp	5	5.04545454545455	0.296760710553814
chr17:78362309:AAAAGAAAAGGAAGAAAG	18	Long Reads (vamos)	16bp+	5	4.58646616541353	0.714057871952609
chr17:78378164:TGGGAGTGGTCCCAGCACTT	20	Long Reads (vamos)	16bp+	3	2.96511627906977	0.03406292749658
chr17:78380832:TTCTTTTTCTTT	12	Long Reads (vamos)	7-15bp	3	2.6953125	0.276513287401575
chr17:7838305:GGA	3	Long Reads (vamos)	2-3bp	14	13.8308823529412	1.53415032679739
chr17:78385129:TTTTTTTGAGATGGAGTCTCGTACTTTCGCCCAGGTCAGAGTGCAGTGGCATGATCTTGCCTCACTACAAGCTCTGCCTGCCGAGTTCATGCCATTCTCCTGCCTCAGCCTCCCGAGTAGCTGGGACTGCAGGTGCCTGCCACCAGGCCCGGCTAATTTTTTGTAATTTTT	171	Long Reads (vamos)	16bp+	3	3	0
chr17:78386940:GAT	3	Long Reads (vamos)	2-3bp	27	26.436974789916	1.99387551630822
chr17:78389336:GCCACCATGCCCGGCCCAATTTTTGTATTTTTAGTAGAGGCGGGGTTTCATCGTGTTGGCCAGGCTGGTCTTGGACTCCTGACCTCAGGTGATCCACCTGCCTCGGCCTCCCAAAGTACTGGAATTATAGGCGTGA	136	Long Reads (vamos)	16bp+	2	1.98571428571429	0.0142857142857143
chr17:78410103:AAAAC	5	Long Reads (vamos)	4-6bp	5	4.65094339622642	1.02938005390836
chr17:78432179:AAAT	4	Long Reads (vamos)	4-6bp	9	9.352	0.988
chr17:78433913:AGGG	4	Long Reads (vamos)	4-6bp	23	21.8283582089552	25.4064078105712
chr17:78434625:AGGATGGGGGATGGGATAG	19	Long Reads (vamos)	16bp+	3	2.96470588235294	0.034453781512605
chr17:78436844:CAAA	4	Long Reads (vamos)	4-6bp	7	7.24137931034483	0.464314354450682
chr17:78438418:GAG	3	Long Reads (vamos)	2-3bp	418.5	346.272058823529	29628.7476579521
chr17:784444:GTGCTTGTCACTTGGGGCAGGTGTGCTCACAGTGGCCAGCCCATCTTGAACTT	53	Long Reads (vamos)	16bp+	3	3	0
chr17:78445200:GGGAGGAGGGGAGGCTGGG	19	Long Reads (vamos)	16bp+	3	2.96938775510204	0.0299810645907848
chr17:78449634:CACCACTCCCTGC	13	Long Reads (vamos)	7-15bp	2	1.95454545454545	0.0437864887406172
chr17:78453854:TTTG	4	Long Reads (vamos)	4-6bp	9	8.61832061068702	2.20704638872578
chr17:78456374:CCCAAGTCACCCGCATTGACA	21	Long Reads (vamos)	16bp+	2	1.95945945945946	0.0394298407997038
chr17:78457373:CAAAA	5	Long Reads (vamos)	4-6bp	7	6.796875	0.556840551181102
chr17:78457822:GCTAATTTTTGTATTTTTAGTAAGATGGGGTTTCGTCATATTGGCCAGGCTGGTCTCGAACTCCTGACCTCCAGTGATCCGCCTGCCTCGGCCTCCCAAACTGCTGGGATTACAGGCGTGAGCCACTGTGCCCAGC	136	Long Reads (vamos)	16bp+	2	2	0
chr17:78460316:GTGCATGTGT	10	Long Reads (vamos)	7-15bp	13	12.4188034188034	1.64205717653994
chr17:78463372:CATTCACATACCTGCATATATACGCGTGCACACG	34	Long Reads (vamos)	16bp+	8	7.50793650793651	0.331936507936508
chr17:78465332:CCTCTTCCCGGCCGCCATCACATCTAGGAAGTGAGGAGCGTCTCTGCCCGGCCGCCCATCGTCTGAGATGTGGGGAGCGCCTCTGCCCCGCCGCCCCATCTGGGATGTGAGGAGCGCCTCTGCCCGGCCGAGACCCC	137	Long Reads (vamos)	16bp+	3	3.33009708737864	0.242908814011041
chr17:78466432:AAAAAAATAAAAAATAA	17	Long Reads (vamos)	16bp+	5	4.34677419354839	1.07389194859691
chr17:7846848:CCA	3	Long Reads (vamos)	2-3bp	19	18.2558139534884	3.67623546511628
chr17:78468971:CTTTTTTTTTTGAGACTGAGTCTCGCTCTGTCACCCAGGCTGGAGTGCAGTGATGCAATCTCGGCTCACTGCAAGCTCCACCTCCCAGGTTCACGCCATTCTCCTGCCTCAGCCTCCCGAGTAGCTGGGACTACAGGCACCCGC	144	Long Reads (vamos)	16bp+	2	2	0
chr17:78471325:AGCAGGTGGGC	11	Long Reads (vamos)	7-15bp	3	2.96774193548387	0.0315568022440393
chr17:78472228:TTAGGGTTAGGGAGTGGGGGTGCGAGGG	28	Long Reads (vamos)	16bp+	4	4.2421875	0.484190452755905
chr17:78474664:CACACTCTTCACCTCAGTCACACGGACACGCACACTGGCTGGAAGGTTTCACACCCTTCACCTCAGTCACACTGGCCAGATTTCACACCCTTTACCTCAGTCACGCGGGCTGGAGGGTTT	120	Long Reads (vamos)	16bp+	4	3.85321100917431	0.126401630988787
chr17:78476202:GACCCACAGCCACGTGCCGGAGTTATCGCGTGGAACCCTCG	41	Long Reads (vamos)	16bp+	6	5.43220338983051	0.538099377082428
chr17:78477866:CTATCACCACCACCACCATCATCACCACATCACCATCATCACCACCATCATCACCACCATCACCATTATCACCACCACCATCACCACCATCATTATCTCCACCATCACCACCACGTGGCATCATCACATCACCATCATCACCATTACCACCATAACATCACCATCATCACCACCATCATCACCACCATCACCATCATCACCACCACCACCACCACCATCATTATCTCCACCATCACCACCACGTGGCATCATCACATCACCATCATCACCATTACCACCATAACATCACCATCATCACCATTATCACCATCATATCACCACCACCACCATCATCACCA	338	Long Reads (vamos)	16bp+	3	3.44	0.248888888888889
chr17:78483633:AAT	3	Long Reads (vamos)	2-3bp	8	7.90990990990991	1.02817362817363
chr17:7848540:CAC	3	Long Reads (vamos)	2-3bp	11	10.5431034482759	1.24160419790105
chr17:7849213:CAGAAGGAGCAT	12	Long Reads (vamos)	7-15bp	2	1.97142857142857	0.0281573498964803
chr17:78498154:ATAA	4	Long Reads (vamos)	4-6bp	10	9.43518518518519	0.603236413984078
chr17:78503966:AAAAACAAACAAACAAACA	19	Long Reads (vamos)	16bp+	2	2.07317073170732	0.0933453778982234
chr17:78504471:CCACCCCAC	9	Long Reads (vamos)	7-15bp	2	2.38613861386139	0.279405940594059
chr17:78523522:AAAAAAAAGTCAACTAGA	18	Long Reads (vamos)	16bp+	2	1.97402597402597	0.0256322624743677
chr17:78526031:CAAGAGGCCCCCCTGGGCCC	20	Long Reads (vamos)	16bp+	2	1.98765432098765	0.0123456790123457
chr17:785370:TAGAGATTAATAATG	15	Long Reads (vamos)	7-15bp	3	3	0
chr17:78540386:TGGG	4	Long Reads (vamos)	4-6bp	47	46.2608695652174	15.9022532529356
chr17:78540735:GGGTGGGGGGGTGAGCG	17	Long Reads (vamos)	16bp+	40	40.7246376811594	19.8798265101026
chr17:78541377:TGGA	4	Long Reads (vamos)	4-6bp	11	11.0194174757282	0.215305539691605
chr17:78543402:GCCTCGGCCTCCCAAAGTGCTGGGATTACAGGCGTGAGCCACCGCGCCCGGCCAATTTTTGTATTTTTAGTAAAGGCAGGGTTTCACCACGTTGGTCAAGCTGGTCTCGATCTCCTGACATTAGGTGATCCGCCC	135	Long Reads (vamos)	16bp+	2	2	0
chr17:78558447:TGACATCACCCTCATGGGTGGA	22	Long Reads (vamos)	16bp+	5	5.6864406779661	1.65297696653629
chr17:78565949:CAAA	4	Long Reads (vamos)	4-6bp	12	12.3333333333333	0.802083333333333
chr17:78570856:AAAAAAAAAAAAAAAA	16	Long Reads (vamos)	16bp+	3	2.81060606060606	0.505840851260699
chr17:78572948:CCGCACAGAGCCAGGTCCCCAGGGGGATTCCAAAGACCTGGTGTCTGGAGCCCTGGGAAAACTGG	65	Long Reads (vamos)	16bp+	2	1.99038461538462	0.00961538461538462
chr17:78587080:AGAGTATGACAGGCAGGGGAC	21	Long Reads (vamos)	16bp+	6	6.359375	0.783218503937008
chr17:78593563:TTCTGTTTTTTTTT	14	Long Reads (vamos)	7-15bp	3	3.27272727272727	0.383067314365024
chr17:78597285:GCCACCTCCCTCCAGCT	17	Long Reads (vamos)	16bp+	2	2.01923076923077	0.0190440627333831
chr17:78601351:ATT	3	Long Reads (vamos)	2-3bp	12	11.8333333333333	4.476
chr17:78606746:TATATATA	8	Long Reads (vamos)	7-15bp	6	6.62790697674419	9.98546511627907
chr17:78612603:ATCCCCATTTAAGGAGGCGCTGGTA	25	Long Reads (vamos)	16bp+	2	2.11881188118812	0.105742574257426
chr17:786133:TCTGTTGCCCAGGCCGGAATGCAGTGGCGCGATCTTGCCTCACTGCAACCTCCACCTCCTGGGTTCAAGCAATTCTCTTGCCTCAGCCTCCTGAGTAGCTGGGATTACAGGCATGCGCCACCATGCCTGGCTAATTTTTGTTTTTTGTTTGTTTGTTTGAGACGAAGTCTCGA	173	Long Reads (vamos)	16bp+	2	2	0
chr17:78624596:ATTTGCATAAACCTGAAAAACATT	24	Long Reads (vamos)	16bp+	2	1.98780487804878	0.0121951219512195
chr17:78631267:ACAA	4	Long Reads (vamos)	4-6bp	6	6.78301886792453	1.96199460916442
chr17:78631639:GAGGGGAGGGGAGAAGAGGG	20	Long Reads (vamos)	16bp+	33	32.2666666666667	52.6
chr17:78633426:AGGTTATTTTATAAAAGTGAAGGCTTTGCT	30	Long Reads (vamos)	16bp+	2	2	0
chr17:78633626:GGTGGCTCACACCTGTAATCCCAGCACTTTGGGAGGCTGAGGCAGGTGGATCATGAGGTCAGGAGATCGAGACCATCCTGGCTAACACAGTGAAACCCCATCTCTACTAAAAA	113	Long Reads (vamos)	16bp+	2	1.98837209302326	0.0116279069767442
chr17:78639264:TGTGTATGTG	10	Long Reads (vamos)	7-15bp	16	16.3985507246377	4.35824605945203
chr17:78643002:ATATGTTATATATTATATATGATAT	25	Long Reads (vamos)	16bp+	7	6.93162393162393	0.0642499263188918
chr17:78658689:ACAGGCTGCCACGTTCCTCCTGACGGGGATCGTGGAGATGGCGCAGCAGGAGAGGAAGACTA	62	Long Reads (vamos)	16bp+	2	2	0
chr17:78659234:GAAAAAAA	8	Long Reads (vamos)	7-15bp	4	3.87037037037037	0.431637244721357
chr17:78662624:AAAATCAATCA	11	Long Reads (vamos)	7-15bp	3	3.00917431192661	0.00917431192660551
chr17:78667554:TGTGTGTGTG	10	Long Reads (vamos)	7-15bp	7	6.64393939393939	0.47530650011566
chr17:78679346:AGGAGAAAGGATCACTGAGAGAAGGCAAAGTCAGAATGCTCACTGCTGACCCTCGCACAGGGACTGGAGGG	71	Long Reads (vamos)	16bp+	2	2	0.05
chr17:78693620:AAAAAAAAAAG	11	Long Reads (vamos)	7-15bp	3	2.90839694656489	0.34539048737522
chr17:78698132:ACAAACACGCACACGC	16	Long Reads (vamos)	16bp+	5	4.8359375	0.153973917322835
chr17:78711261:AAAT	4	Long Reads (vamos)	4-6bp	10	10.1388888888889	0.812305295950156
chr17:78712080:AGGAAGGAAGGGAGGG	16	Long Reads (vamos)	16bp+	10	10.0671641791045	0.529289642015486
chr17:78713465:TCTACCCAGCAGAAGCAAGACTAAATCCAAGGTCCATATAATGAAGCTGATGAAAAACAGAGCAATCGTATAAAAGAAATCCCTATCTCAAGACTGCTATATACCCTGAGAAGCCAACTTGTATCATTCTAAACTGGAAACTCTAAATCGTTGCTTTCTTTTCAGAATCTGAGCACTCAACCATTCTGGGTTTAATATTCACACATGACAATTTTTCTGGATGGACACAA	230	Long Reads (vamos)	16bp+	2	1.98666666666667	0.0133333333333333
chr17:78717110:TGTGCCAGGGAGGCGG	16	Long Reads (vamos)	16bp+	2	1.95833333333333	0.0404929577464789
chr17:78726376:GAGGCCCCCTGTCAGTTACTGTGGAA	26	Long Reads (vamos)	16bp+	2	1.98924731182796	0.010752688172043
chr17:78731755:AAAAAAAACA	10	Long Reads (vamos)	7-15bp	4	4.05263157894737	0.550239234449761
chr17:78736389:TCTCTCTCTCTCCTCTCTCT	20	Long Reads (vamos)	16bp+	2	2.1078431372549	0.0971655989128325
chr17:78753499:AATA	4	Long Reads (vamos)	4-6bp	8	7.3963963963964	1.42325962325962
chr17:78755910:AAAAAAAAAAACAAAACA	18	Long Reads (vamos)	16bp+	2	2.01941747572816	0.0584427945935656
chr17:78756971:TTTTTTTCT	9	Long Reads (vamos)	7-15bp	4	4.22727272727273	0.772380291464261
chr17:78760355:TATA	4	Long Reads (vamos)	4-6bp	21	22.7164179104478	105.843788575917
chr17:78765668:GATGGTCCCCCA	12	Long Reads (vamos)	7-15bp	2	2	0
chr17:78767523:TGAATAGATGAACAAACGGATGGT	24	Long Reads (vamos)	16bp+	5	5.02970297029703	0.169108910891089
chr17:78768845:AAAAATAAAAAA	12	Long Reads (vamos)	7-15bp	2	1.99009900990099	0.0699009900990099
chr17:78770325:AAAAAAAAA	9	Long Reads (vamos)	7-15bp	4	4.37313432835821	0.521378072045786
chr17:78770403:GTTTT	5	Long Reads (vamos)	4-6bp	7	7.015625	0.314714566929134
chr17:78777417:AAAT	4	Long Reads (vamos)	4-6bp	11	11.3170731707317	0.562574970011995
chr17:78781010:AAAAT	5	Long Reads (vamos)	4-6bp	11	11.3134328358209	0.622825721018965
chr17:78782310:GCCCCGC	7	Long Reads (vamos)	7-15bp	6	5.86086956521739	0.331350114416476
chr17:78798138:ACACACACCCCCTTATACACACGCATCCC	29	Long Reads (vamos)	16bp+	2	2	0
chr17:78802063:CCCCTCGCCCGGTGCACACCCATGCGGTCCCCCAA	35	Long Reads (vamos)	16bp+	8	7.97637795275591	0.0232470941132358
chr17:78804459:AAAAAAACAAAAAC	14	Long Reads (vamos)	7-15bp	4	3.57664233576642	0.407685702018034
chr17:78808899:GCTAATTTTCTGGAAATGAAATTACA	26	Long Reads (vamos)	16bp+	2	2	0
chr17:78809801:TTTTGGAGATGGGG	14	Long Reads (vamos)	7-15bp	2	2.01428571428571	0.0142857142857143
chr17:78811349:TGTATGACTATGTACGTATGCATATA	26	Long Reads (vamos)	16bp+	2	2	0
chr17:78817738:AAAAAAAAAAAAAGAG	16	Long Reads (vamos)	16bp+	2	2.02777777777778	0.0646417445482866
chr17:78835896:CCACCAAGCACACAGAT	17	Long Reads (vamos)	16bp+	2	2	0
chr17:78836788:ACACACACACAC	12	Long Reads (vamos)	7-15bp	4	4.41732283464567	0.451443569553806
chr17:78844595:TGGTGCCAGCCATCTC	16	Long Reads (vamos)	16bp+	3	2.87179487179487	0.113220113220113
chr17:78846721:AAAT	4	Long Reads (vamos)	4-6bp	7	7.5702479338843	1.79710743801653
chr17:7884695:GAG	3	Long Reads (vamos)	2-3bp	13	12.7631578947368	1.84606427573358
chr17:78847145:TATATACATAGTA	13	Long Reads (vamos)	7-15bp	18	18.2335766423358	16.1803349076857
chr17:78847376:ATACTATCTATATATATAT	19	Long Reads (vamos)	16bp+	2	2	0
chr17:78847793:AAATATAC	8	Long Reads (vamos)	7-15bp	9	9.17460317460317	0.241269841269841
chr17:78848003:TAGATATATATCTACATATATCTATAGTGTA	31	Long Reads (vamos)	16bp+	2	2.13414634146341	0.117585064739536
chr17:78849801:CTAATTTTTGTATTTTTAGTAGACACGGGATTTCGCCATTTTGGCCAGGCTGGTCTCGAACTCCTGAACTCAGGTGATCCTCCCGCCTTGCCCTCCCAAAGTGCTGGGATTACAGGTGTAAGCCA	125	Long Reads (vamos)	16bp+	2	2	0
chr17:7885025:CCG	3	Long Reads (vamos)	2-3bp	19	18.9185185185185	2.65749032614704
chr17:78851283:AAGAAAAGAA	10	Long Reads (vamos)	7-15bp	4	3.55555555555556	0.296888888888889
chr17:7885283:CCG	3	Long Reads (vamos)	2-3bp	19	20.362962962963	28.6956329463792
chr17:7885543:CGTGGGGGAGGGGC	14	Long Reads (vamos)	7-15bp	2	1.96428571428571	0.0348537005163511
chr17:78860176:AAACAAAAACAAAAA	15	Long Reads (vamos)	7-15bp	3	2.56451612903226	0.264096511932861
chr17:78864278:CCTCCCTCCCCCTTCCTCCCTCCCTCCCTT	30	Long Reads (vamos)	16bp+	4	4.06756756756757	0.0638652350981118
chr17:78870421:AAAG	4	Long Reads (vamos)	4-6bp	8	7.78787878787879	1.93939393939394
chr17:78871449:AAAAAAAAAG	10	Long Reads (vamos)	7-15bp	4	3.71212121212121	0.649317603516077
chr17:78873273:CCCTGCCCT	9	Long Reads (vamos)	7-15bp	3	2.94594594594595	0.087960687960688
chr17:78874600:GGAGTCTCACTCTGTCGTCCAGGCTAGAGTGCAGTGGCATGATCTTGGCTCACTGCAACTTCTGCCTCCTGGGTTCAAGAAATTCTCCTGCCTCAGCTTCTCAAGTAGCTCTGATTATAGGCAGCTGCCACCACACCCAGCTAATTTTT	149	Long Reads (vamos)	16bp+	4	3.7843137254902	0.170840613473112
chr17:78878714:GCAGGGAAGTGGGGGTGAGGG	21	Long Reads (vamos)	16bp+	2	2	0
chr17:78880521:AAAAAAACAAAAAC	14	Long Reads (vamos)	7-15bp	4	3.85496183206107	0.617263652378156
chr17:78885669:GGGTGTGAG	9	Long Reads (vamos)	7-15bp	3	3.00884955752212	0.0445638432364096
chr17:78893119:TGTGTGTGCAGGGGTGTGTGTGCATACATGTGTGTGCAGGGGTGTGTGCAAGGATGTGTGTGCATGTGTGTGCAGGGGTGTGTGTGCATGTGTGTGTAGGAGTGTGTGTGCAGGGG	116	Long Reads (vamos)	16bp+	3	2.98863636363636	0.0113636363636364
chr17:78898997:AAAGTGCTGGGATTCCGGGTGTGAGCCCCCACGCCCGCCAGACTCTGCATCTCT	54	Long Reads (vamos)	16bp+	2	2	0
chr17:78911422:TTTTTGT	7	Long Reads (vamos)	7-15bp	4	3.9	0.292248062015504
chr17:7891321:ACAGAATAAAGTGAGG	16	Long Reads (vamos)	16bp+	2	1.98684210526316	0.0131578947368421
chr17:78914255:TATT	4	Long Reads (vamos)	4-6bp	12	11.0813008130081	4.56710649073704
chr17:78925493:CCTCCCCCCAGCCCGCG	17	Long Reads (vamos)	16bp+	2	2	0
chr17:78926317:CTCAGGTCAGCACTCCAGCC	20	Long Reads (vamos)	16bp+	2	1.97260273972603	0.0270167427701674
chr17:78927012:GTTTTTTTTT	10	Long Reads (vamos)	7-15bp	3	2.53787878787879	0.280996992829054
chr17:7893969:GGGCCAAGGATCCAGAGACAGGGATCCGTGA	31	Long Reads (vamos)	16bp+	2	2.2093023255814	0.332147742818057
chr17:78942563:AAAAAG	6	Long Reads (vamos)	4-6bp	6	6.30597014925373	1.01094153293682
chr17:78944031:TTTGGGAGACTGAGG	15	Long Reads (vamos)	7-15bp	2	1.98648648648649	0.0135135135135135
chr17:78948093:ATACAAACATTATCTGG	17	Long Reads (vamos)	16bp+	2	2	0
chr17:78948577:AAAAAAAAAAACAA	14	Long Reads (vamos)	7-15bp	2	2.40625	0.258858267716535
chr17:78958169:AAAT	4	Long Reads (vamos)	4-6bp	16	15.3410852713178	1.6483769379845
chr17:78959484:ATTGGAGGCTTCCATGACCCTCTTCTTGGGTTTGGTGATTTGCT	44	Long Reads (vamos)	16bp+	2	1.98591549295775	0.0140845070422535
chr17:78960770:TTTTGAATAAGAATA	15	Long Reads (vamos)	7-15bp	3	2.76666666666667	0.203370786516854
chr17:78963118:CTCAGCTCACTGCAACCTCCGC	22	Long Reads (vamos)	16bp+	3	3.30841121495327	0.253041791571151
chr17:7896390:TTTTTCTATTT	11	Long Reads (vamos)	7-15bp	3	3.23308270676692	0.331624515835042
chr17:78967405:GGTGACGGA	9	Long Reads (vamos)	7-15bp	3	3.02222222222222	0.26916354556804
chr17:78968549:TTGTTTTTTGT	11	Long Reads (vamos)	7-15bp	4	3.91666666666667	0.183842239185751
chr17:78972826:ACTGCGTGAGTGCATGTGTG	20	Long Reads (vamos)	16bp+	2	1.97368421052632	0.0259649122807018
chr17:78975064:GTAATTGTGTGACTATCCCTGCAACATCAGGTTCACATACT	41	Long Reads (vamos)	16bp+	5	4.59090909090909	0.317347789824854
chr17:78985021:AAAT	4	Long Reads (vamos)	4-6bp	8	7.87	0.235454545454545
chr17:78986206:CTTACTGCAGTTTCA	15	Long Reads (vamos)	7-15bp	2	2	0
chr17:78988962:TTTTATTTATTTTTTT	16	Long Reads (vamos)	16bp+	3	3.23664122137405	0.966647093364651
chr17:78989877:TAAAA	5	Long Reads (vamos)	4-6bp	19	19.5581395348837	0.779796511627907
chr17:78995312:CCCCACACCTGCCTCCCCTCCGG	23	Long Reads (vamos)	16bp+	3	2.98979591836735	0.030822638333684
chr17:78997795:ATTCCCGACTCTAG	14	Long Reads (vamos)	7-15bp	2	1.97183098591549	0.0277665995975855
chr17:79002490:TGCGTGTAGACGCGGCC	17	Long Reads (vamos)	16bp+	4	4.18181818181818	0.219435736677116
chr17:79003808:GAGCACTCACAG	12	Long Reads (vamos)	7-15bp	2	1.98571428571429	0.0142857142857143
chr17:79003931:GGGAGTTAGGGAGAG	15	Long Reads (vamos)	7-15bp	93	92.4160583941606	462.112387290683
chr17:79009070:CCCACACTAATCAGAGCGGGGAGGAGTCACATAATCAGAGGGGGGAGGTGCCCACACTAATCAGAGGGGAATGGTC	76	Long Reads (vamos)	16bp+	5	4.97222222222222	0.0273865414710485
chr17:79009699:GGGCTTGGCT	10	Long Reads (vamos)	7-15bp	3	3.11111111111111	0.14481897627965
chr17:79009864:TTTTTTTTGGGT	12	Long Reads (vamos)	7-15bp	4.5	4.37121212121212	0.769546611149665
chr17:79025874:ATC	3	Long Reads (vamos)	2-3bp	16	15.7692307692308	1.16180371352785
chr17:79029414:ATTCTAAGGATCAAGCT	17	Long Reads (vamos)	16bp+	4	4	0.019047619047619
chr17:79030394:TCTT	4	Long Reads (vamos)	4-6bp	45	44.4558823529412	17.1684095860566
chr17:79037241:GCCTCGGCCTCCCAAAGTGCTGGGATTACAGGTGTGAGCCACTGTGCCCGGCCAATTTTGGTATTTTTACTAGAGACAGGGATTTGCCATGTTGGCCAGGCTGGTCTCGAACCCCTGACTTCAAGTGATCCACCC	135	Long Reads (vamos)	16bp+	2	2	0
chr17:79039795:TGTATATA	8	Long Reads (vamos)	7-15bp	6	6.52892561983471	1.21790633608815
chr17:79043568:TGTATGTGAATGTGTGTGCATGTG	24	Long Reads (vamos)	16bp+	4	4.55752212389381	0.641750948166877
chr17:79047219:TTTTCTTTTTTTT	13	Long Reads (vamos)	7-15bp	2	2.11504424778761	0.227718078381795
chr17:790479:CACCTCCTGTGCCGCCACAGCGCCACCGCTGATTGGCCGGCT	42	Long Reads (vamos)	16bp+	9	10.5934959349593	3.80061308809809
chr17:79052201:ACCAATACACACATGAACAGGTGTAATCATCAGAGAAATGCAAGTCAAAACCACAGTGAGACACAACTCTACAACC	76	Long Reads (vamos)	16bp+	2	2	0
chr17:79054177:AGAAAAAGAAAAAAA	15	Long Reads (vamos)	7-15bp	2	1.96551724137931	0.120539730134933
chr17:79057471:AAT	3	Long Reads (vamos)	2-3bp	12	11.7217391304348	0.67627765064836
chr17:79065072:AATAA	5	Long Reads (vamos)	4-6bp	6	6.34408602150538	0.293361383824217
chr17:79066157:CTGATATATATCACATA	17	Long Reads (vamos)	16bp+	3	2.9468085106383	0.0509036833676504
chr17:79068145:TTTTTTTCTTTTTC	14	Long Reads (vamos)	7-15bp	2	2.31782945736434	0.234132751937984
chr17:79069628:TTTAG	5	Long Reads (vamos)	4-6bp	7	7.06481481481481	0.192021460713049
chr17:79081749:GTGGG	5	Long Reads (vamos)	4-6bp	8	7.77443609022556	1.53964456596036
chr17:79088057:CCGGGGACTGTCCTGGGTGGAGGGCAGGTGAACACAAGCTGCTG	44	Long Reads (vamos)	16bp+	2	2.11111111111111	0.0998751560549313
chr17:79090799:TTTTTTTG	8	Long Reads (vamos)	7-15bp	5	5.45871559633028	0.398742779476724
chr17:79092694:GAAAAAAAAAAA	12	Long Reads (vamos)	7-15bp	3	2.58730158730159	0.24431746031746
chr17:79093914:CCCCAGGAAGCCAGGAGC	18	Long Reads (vamos)	16bp+	2	2	0
chr17:79105238:CCGTTCTGCAGGGACCCAGGGAGCTGATGGGGGACAGTGTCC	42	Long Reads (vamos)	16bp+	3	2.98666666666667	0.0133333333333333
chr17:79118975:AAATAAAGAAAATAAAAT	18	Long Reads (vamos)	16bp+	3	3.39705882352941	0.418954248366013
chr17:79122120:CCCACAAACAGTCCAGTAGCAAAC	24	Long Reads (vamos)	16bp+	2	2	0
chr17:7912771:TTTTTGGGGGGAGGGA	16	Long Reads (vamos)	16bp+	2	1.84347826086957	0.133180778032037
chr17:79127904:TGCCCCCGTCACGC	14	Long Reads (vamos)	7-15bp	2	2.01123595505618	0.0112359550561798
chr17:79130976:GTGTGCCCCATGTGTGCT	18	Long Reads (vamos)	16bp+	4	3.92233009708738	0.0919474585950885
chr17:79131066:TGTGCACATGTGCGCCCCGTG	21	Long Reads (vamos)	16bp+	5	4.93457943925234	0.0805854346676071
chr17:79131247:CCATGTGCCCTCCGT	15	Long Reads (vamos)	7-15bp	3	3	0
chr17:79132261:TGGGG	5	Long Reads (vamos)	4-6bp	5	4.70967741935484	0.403927068723703
chr17:79133385:GTTTGCTGAGCACCTACTAG	20	Long Reads (vamos)	16bp+	2	1.98571428571429	0.0142857142857143
chr17:79138393:CACACTCTCATACTGTGAACACTCACTC	28	Long Reads (vamos)	16bp+	2	1.98809523809524	0.0119047619047619
chr17:79138610:CACACACATGCGTTCACACCCTTACCCACACACATGCACACAGCACATGCATTCACGCCCCCTCTCACCCACACACGCAGGCATACAGCAATGCATTCACACCCTCACCCGCACACGCACACAGCACATGCATTCACACCCTCACCCCCACACATGCACACAGCACATGCGTTCACACCCCCTCACACACATGCACACAGCACATGCGTTCATGCCCTCACC	222	Long Reads (vamos)	16bp+	4	4.74774774774775	1.00851760851761
chr17:79149948:GGGTGGGGGTGGG	13	Long Reads (vamos)	7-15bp	10	9.71014492753623	3.20004231460912
chr17:79151409:TGGGAGGGGACCTGCAGGGGGAGGAGGGGAGGCGA	35	Long Reads (vamos)	16bp+	18	16.9416058394161	2.099506225848
chr17:79160650:CATT	4	Long Reads (vamos)	4-6bp	7	6.9746835443038	0.178838039597533
chr17:79167293:GGGTCTCTATCAGGCTCTGGGGGCCCCTCCTTCTCTCCCTCTG	43	Long Reads (vamos)	16bp+	2	2.04901960784314	0.0470782372354883
chr17:79169480:ACCCAGG	7	Long Reads (vamos)	7-15bp	3	3.11538461538462	0.103396603396603
chr17:79169911:AAGAGAGGAAAGAAGGAAGAAGAGAAGGA	29	Long Reads (vamos)	16bp+	2	2.01010101010101	0.0101010101010101
chr17:79170002:AGGAAAGAAGGAGGGAAGGGCAGGAAGGAGAGAAGGAAGGAGAAGAGGGAAGGGAAGGAGGAAGAAAGGAAACGGAGGAAGGAAGGAAGGA	91	Long Reads (vamos)	16bp+	3	3.24719101123596	0.415474974463738
chr17:79171678:CTCAAACTCTTGGGCTCAAGTGATCCTCCCAACTCAACCTCCCAAAGTGCTGGGATGACGGGTGTGAG	68	Long Reads (vamos)	16bp+	2	1.81927710843373	0.149867763737878
chr17:7917390:TTTTCTTTT	9	Long Reads (vamos)	7-15bp	3	3.43939393939394	0.56881795049734
chr17:79174239:CACACGCACACAATGCAGCCACACGTGCACACAGA	35	Long Reads (vamos)	16bp+	3	3.04347826086957	0.041952707856598
chr17:79179509:GGCCAGCCCCCTCCCC	16	Long Reads (vamos)	16bp+	2	1.96774193548387	0.0315568022440393
chr17:79181617:GCCACTGCCGGCCACCCTCT	20	Long Reads (vamos)	16bp+	4	3.51754385964912	0.269600993634529
chr17:79187796:CCCAGCAGACACCATGGGGGAAGGTCAGGCTGCGGATGGGAAA	43	Long Reads (vamos)	16bp+	3	2.95	0.0481012658227848
chr17:7919333:AAATAAATAAAAAGTGGCTGGGCGCGGTGGCTCACGCCTGTAATCCCAGCACTTTGGGAGGCTGAGGCAGGCAGATCACAAGATCAGGAGATCAAGACCCTCCTGGACAACAAGGTGAAATCCCGTCTCTACTAAAAAAACAAAAATTAGCTGGGCGTGGTGGCACGTATCTGTAATCCCAGCTACTGGGGAGGCTGAGGCAGGAGAATCGCTTGAACTAGGGAGTCGGAGGTTGCAGTGAGCCAAGATCGCCACTGCACTCCAGTCTGGCGACAGAGCGAGACTCCATCTCTAAATAAATAAATAAATAAA	312	Long Reads (vamos)	16bp+	2	1.98979591836735	0.0102040816326531
chr17:79198057:TCGTGTGGGGTGGGCTGTCATCCCGGAAGTGCTACGGTTGCA	42	Long Reads (vamos)	16bp+	3	2.95959595959596	0.059575345289631
chr17:79203318:GAGGGTGAAGGGGCGTGTAAGGACTGTGGGGGTGGGTG	38	Long Reads (vamos)	16bp+	9	8.39259259259259	1.13576561636263
chr17:79204260:ACACACCAGCGGGTGCCGGGGAGC	24	Long Reads (vamos)	16bp+	3	2.96666666666667	0.0325842696629213
chr17:7920583:ATTTTT	6	Long Reads (vamos)	4-6bp	5	4.92173913043478	0.178032036613272
chr17:79208641:GGCAGA	6	Long Reads (vamos)	4-6bp	4.5	4.75961538461539	0.825149365197909
chr17:79219916:CCCAGCCCCCTGT	13	Long Reads (vamos)	7-15bp	3	2.95294117647059	0.069187675070028
chr17:79222055:ACCTGCAGCCTGATTTCT	18	Long Reads (vamos)	16bp+	9	9.10077519379845	0.169452519379845
chr17:79223916:AGGCAAAGGTGTGTATATTAGG	22	Long Reads (vamos)	16bp+	2	2	0
chr17:79228967:CTGTAATCCCAGCACTTTGGGAGGCCGAGATGGGCGGATCACTTGAGGTCAGGAGTTCAAGACCAGCCTGGCCAATATGGTGAAATCCCATCTCTACTAAAAATACAAAAAAAGTAGCCAGGCGTGGTGGCATACGCCTGTAATCCCAGCTACTTGGGAGGCTGAGGCAGGAGAATGGCTTGAGCACGGTAGGCAGAGGTTGCAGTGAGCCGAGACTGTGCCATCGCACTCCAGCCTGGGTGACAGTGTGAATGAGACTCTGTCAAAAAAAAAAAAAAAAAAAAAAAAAAAGGGACAGGGCTGGGCGTGGTGGCTCACAT	320	Long Reads (vamos)	16bp+	2	2	0
chr17:79244737:CTCCTTCCTTCCTTCCTTCCCCCTCTCCTTTATCCCTTTCCTTCCTTCTTTTCCTTCCTTCTTTCATTCTCCTTCCTTTCCTTTCCCTTCCCTTTCCTTCCCTCCCTCCATCC	113	Long Reads (vamos)	16bp+	2	2.07692307692308	0.0719280719280719
chr17:79247931:ACCCTTAGCACAGTGCCTGGCCCACAATGGGAGGAAACAGAGCC	44	Long Reads (vamos)	16bp+	2	2	0
chr17:79250770:TCCC	4	Long Reads (vamos)	4-6bp	10	9.95161290322581	1.16837136113297
chr17:79251386:CACTGAAATTGATCCAGCACCCCTAAACT	29	Long Reads (vamos)	16bp+	3	3	0
chr17:79255468:CTGTGCTCAGGAACAAGG	18	Long Reads (vamos)	16bp+	2	2	0
chr17:79256920:CAAA	4	Long Reads (vamos)	4-6bp	11	10.6296296296296	1.33941404090658
chr17:79262014:TTTGAGATTCCTTTTGAGATTCTTTTGAG	29	Long Reads (vamos)	16bp+	2	2.01388888888889	0.0138888888888889
chr17:79274136:CCACCTGTCTGGGCACTGGTA	21	Long Reads (vamos)	16bp+	2	1.98571428571429	0.0142857142857143
chr17:79275096:CTCTCTCTCCATGTCTCCCTCTCTCTCTCT	30	Long Reads (vamos)	16bp+	2	2.34166666666667	0.226820728291317
chr17:79275174:CCTCCCCTGGCCTCATGCT	19	Long Reads (vamos)	16bp+	2	1.76344086021505	0.2260402057036
chr17:79277261:CTCCAAGGC	9	Long Reads (vamos)	7-15bp	3	2.52136752136752	0.303418803418803
chr17:79280100:CACATGTGTATGCACACACACACACGCACATACATGTCACA	41	Long Reads (vamos)	16bp+	4	3.91851851851852	0.0903261470425649
chr17:79281222:GACTACCCAGGTGCCTTGGGCCTGGAGGAGCCGTGGGCTTGTGGTTTAGCTTGGATGCGTGTGGTTAGCTTAGAGAG	77	Long Reads (vamos)	16bp+	5	4.98780487804878	0.0121951219512195
chr17:79283857:CATCGTAACATTTGCCTGTTTCAGTACTTATAAATGGAGATGCCTTCTCCAGGAC	55	Long Reads (vamos)	16bp+	6	6.192	0.446709677419355
chr17:79289873:ATAACTAATAACACTGGG	18	Long Reads (vamos)	16bp+	2	2	0
chr17:79292565:CACACACACACACAC	15	Long Reads (vamos)	7-15bp	3	2.73949579831933	0.312918387694061
chr17:79293353:CCTCCCTCCCCTCCC	15	Long Reads (vamos)	7-15bp	4	4.29457364341085	0.521923449612403
chr17:79293410:CCTT	4	Long Reads (vamos)	4-6bp	14	13.8296296296296	10.7991155334439
chr17:79294029:CAGAGCAGGTACAGATTCATA	21	Long Reads (vamos)	16bp+	2	1.97727272727273	0.022466039707419
chr17:7929444:CCGAGGCGGGGGAGGGGGCT	20	Long Reads (vamos)	16bp+	2	1.98809523809524	0.0119047619047619
chr17:79296289:CACACACACACACACAC	17	Long Reads (vamos)	16bp+	2	2.0952380952381	0.183591508892714
chr17:79296656:CCTCCTCCCCTC	12	Long Reads (vamos)	7-15bp	4	3.93396226415094	0.119407008086253
chr17:79296714:TTCTCCTCCTCTCCCTCCTCTTCTTTTCCTCCTCCCCACTTCTCCTCCCCTTCTTCCTCCCCCCTCCTCCCCCTCCTCCCGCTTCACCTCCCTTTCC	97	Long Reads (vamos)	16bp+	4	3.92771084337349	0.0922715251248898
chr17:79303814:TGTGTGTGTGTG	12	Long Reads (vamos)	7-15bp	6	5.63846153846154	0.232617769827072
chr17:79304355:GTAAATATATAGGTATATATGTACATATATTTGTATATAAT	41	Long Reads (vamos)	16bp+	2	2.24175824175824	0.185347985347985
chr17:79311044:GGCTTCATCCAGTCAGTCGAAA	22	Long Reads (vamos)	16bp+	2	2	0
chr17:79311574:TCAA	4	Long Reads (vamos)	4-6bp	8	7.92380952380952	0.224908424908425
chr17:793129:GTGGCTCACGCCTGTAATCCCAGCACCTCGGGAGGCCGGGCGCA	44	Long Reads (vamos)	16bp+	3	3.01904761904762	0.0957875457875458
chr17:79319500:TGGTCTTGTCTGGGCTGC	18	Long Reads (vamos)	16bp+	43	40.695652173913	30.1694700095208
chr17:79331613:GAAGACGGCACCCCA	15	Long Reads (vamos)	7-15bp	2	1.97849462365591	0.0212716222533894
chr17:79332587:AGAGCCTGAGAGACAAAGAGAGCAGAGACACAGAGAGAGACAGAGAGATAAAGAGAGGCAGAGACAGAGAGGGAGACAGAGCCAGAGAGAAAAAGAGAGACAGAGACATAGAGAAAGA	118	Long Reads (vamos)	16bp+	2	2.1375	0.120094936708861
chr17:79335364:ATGTATGTATAT	12	Long Reads (vamos)	7-15bp	3	3	0.0217391304347826
chr17:79336389:AAAT	4	Long Reads (vamos)	4-6bp	8	8.2	0.494736842105263
chr17:79340297:CAAAAAACAAAAA	13	Long Reads (vamos)	7-15bp	2	2.31147540983607	0.364991193605203
chr17:79344540:TTAT	4	Long Reads (vamos)	4-6bp	10	10.0087719298246	1.74328520416084
chr17:79356348:GTTTTT	6	Long Reads (vamos)	4-6bp	5	4.62595419847328	4.88209042865531
chr17:79357940:TAT	3	Long Reads (vamos)	2-3bp	6	6.49180327868852	0.96274217585693
chr17:79363491:CTCAGAAGTAT	11	Long Reads (vamos)	7-15bp	2	2.09638554216867	0.161328239788422
chr17:79367209:TCCTCCTCCTCCCCCTCCTCCTCCCTCTCCTCTTCCCCCTTCCCCTCCTCTTCTTCATT	59	Long Reads (vamos)	16bp+	3	2.97368421052632	0.0259649122807018
chr17:79370298:CAGGGCCAGAGCCCCACC	18	Long Reads (vamos)	16bp+	2	2.04819277108434	0.0464296209227152
chr17:79370437:ACACCCTGATGTGCACAGTCACATACTAACATACACTCACACACGTGCTCACTCACACAGGCACACACACGTACACGTCTCTGGT	85	Long Reads (vamos)	16bp+	4	3.92727272727273	0.104753961634696
chr17:79371975:ACAGGCAGGTTCGGGGAGACCCTCCCCGCAGACGCTTCAGTT	42	Long Reads (vamos)	16bp+	2	2	0
chr17:79385649:GCTCCATCACCTCCCACACCAGATGGGGGCTCCATCACTCTCCATTACAGAAGGAGCTCCATTACTTCCTATAACAGATGGGGTTCCAACACCTCCCATTACAGAAAGAGGCTCCATCACCCTCCATTGCAGACAGGAACCTCCTACACCAGACGGGG	158	Long Reads (vamos)	16bp+	5	4.97087378640777	0.0285551113649343
chr17:79387856:TGTGTGCACATGTGCAAGAG	20	Long Reads (vamos)	16bp+	2	1.96052631578947	0.0384210526315789
chr17:79387920:TGCATGTGTGAACGTGTACCTGTGTG	26	Long Reads (vamos)	16bp+	3	3.05813953488372	0.0789329685362517
chr17:79388136:TGTGTGTGCATG	12	Long Reads (vamos)	7-15bp	2	2.06578947368421	0.0889473684210526
chr17:79389939:CCGGGTCTCCGCAGCCT	17	Long Reads (vamos)	16bp+	9	8.85714285714286	0.380952380952381
chr17:79405210:ACTGGGGCATTCTCCTCCAC	20	Long Reads (vamos)	16bp+	2	2	0
chr17:79411870:AATGTGTGTGCAGCGTGTATGCACGTGTTGTGTATATGTATGTGTGGTGTATGCGAGTGTGTAGTATGTGTGCGTGTATGCACGTGTGTATATATGCCTGTGGGCATGATGTGTGTTATATA	122	Long Reads (vamos)	16bp+	2	1.99099099099099	0.00900900900900901
chr17:79412232:GTATGTGT	8	Long Reads (vamos)	7-15bp	4	4.04424778761062	0.149810366624526
chr17:79412322:TGTGTGGTGTGTATGCACATGTGTGTA	27	Long Reads (vamos)	16bp+	2	2.01063829787234	0.0106382978723404
chr17:79412766:TGTGTGGTGTATG	13	Long Reads (vamos)	7-15bp	3	2.78021978021978	0.306715506715507
chr17:79420990:AGGGCCTTCCCTGCTGGGTGAGCCTCCCCAGGTG	34	Long Reads (vamos)	16bp+	3	2.97560975609756	0.0240891297801867
chr17:79421667:ACCATAGGACCAAACAAGATG	21	Long Reads (vamos)	16bp+	2	2	0
chr17:79427812:TGCACACATGAACA	14	Long Reads (vamos)	7-15bp	3	2.98809523809524	0.0119047619047619
chr17:79430269:AAAT	4	Long Reads (vamos)	4-6bp	11	11.2521008403361	0.885059108389118
chr17:794309:GGCTAATTTTGTGTGTTTTTTTAGTGAAGAAAGGATTTCACCGTGTTAGCCAGGACGGTCTCGATCTCCTGACCTTGTGATCCGCCGCCTTGGCCTCCCAAAGTGCTGGGATTACAGGCGTGAGCCACTGCGCCC	135	Long Reads (vamos)	16bp+	2	2	0
chr17:79433675:CCCAG	5	Long Reads (vamos)	4-6bp	6	5.68468468468468	0.417854217854218
chr17:79437584:AGGCAGATAGATCCATGTGGGGATGGG	27	Long Reads (vamos)	16bp+	2	2	0
chr17:79437918:CATGCACACACATGCAGACACAGGTACACATGTACACAGAGGGGCACAAGCACAC	55	Long Reads (vamos)	16bp+	3	2.98148148148148	0.0183454482519903
chr17:79439764:ACATACATGCACACAC	16	Long Reads (vamos)	16bp+	2	2.21238938053097	0.186630847029077
chr17:79442193:GGAG	4	Long Reads (vamos)	4-6bp	45	42.5547445255474	228.748819235723
chr17:79444785:TATATATATAGTCAGT	16	Long Reads (vamos)	16bp+	3	3.02352941176471	0.0946778711484594
chr17:79446744:GCACACGGCCCATGGGGCAGCCCTGCTCTGCAGGGGCAGTCACGGAGCT	49	Long Reads (vamos)	16bp+	2	1.81188118811881	0.274257425742574
chr17:79455913:CCACCCCAAACCTCAAGAACTTCACACTGACGAGGCT	37	Long Reads (vamos)	16bp+	8	7.51785714285714	0.342020592020592
chr17:79458438:GTGTGTGCATCT	12	Long Reads (vamos)	7-15bp	3	2.67647058823529	0.240827023878858
chr17:79468361:GACAGATGATGGATGGATG	19	Long Reads (vamos)	16bp+	2	1.98888888888889	0.0111111111111111
chr17:79478353:CACGGCAGGCTCACACTCAGCCCCATGGCATGCGCGGCAGCACCCGCTCCCATCTCAT	58	Long Reads (vamos)	16bp+	2	2	0
chr17:79484462:GGGCCTGGGTGCAGG	15	Long Reads (vamos)	7-15bp	7	6.97761194029851	4.72881831444282
chr17:79491028:GAGGG	5	Long Reads (vamos)	4-6bp	31	30.0802919708029	24.3390940317733
chr17:79495485:AAGGTGGGGGAGGGGTGCAGAGGGTGGG	28	Long Reads (vamos)	16bp+	11	10.4715447154472	37.9069705451153
chr17:79495878:GGGACCCTGCAGGCC	15	Long Reads (vamos)	7-15bp	2	1.98571428571429	0.0142857142857143
chr17:79499295:CATCCACTATTCATTCATGCACTCATCCATCCACGCATCCAACCTTCCATCCATCTATATATTCATCCATCCATCCATC	79	Long Reads (vamos)	16bp+	3	3	0
chr17:79503994:GGTGGCAGGGTGCTCCA	17	Long Reads (vamos)	16bp+	4	3.57281553398058	0.266704740148487
chr17:79508721:CACACCCCA	9	Long Reads (vamos)	7-15bp	6	5.85294117647059	0.318954248366013
chr17:79511627:CATGTTACCATCGAGTACAGTCCTATAGCCAGGGGATATACACCCGGATA	50	Long Reads (vamos)	16bp+	34	33.6861313868613	11.2904680120223
chr17:79516046:AGAGAGAGAGGAGAGAGTCAG	21	Long Reads (vamos)	16bp+	3	2.9126213592233	0.10013325718637
chr17:79524597:ACTGGGGGCTGGATTCTGCTGCCCCTGGCTGTGCTGGGAGTGTGGAGCAGGCACGGGC	58	Long Reads (vamos)	16bp+	2	2	0
chr17:79528003:AACCTCTGAGGTGTCTCTGAGGAGGATCTTAGTTG	35	Long Reads (vamos)	16bp+	16	15.8778625954198	0.43112155020552
chr17:79529280:ACCCATCCCCCCACCGCATC	20	Long Reads (vamos)	16bp+	2	1.975	0.0246835443037975
chr17:79532565:GAGGCCCACACTCCA	15	Long Reads (vamos)	7-15bp	2	1.95833333333333	0.0404929577464789
chr17:79537083:AAACA	5	Long Reads (vamos)	4-6bp	11	10.8358208955224	1.49163954662776
chr17:79543832:CAGGGTGGGCCGAATGGGGCAAGGGTGGGATG	32	Long Reads (vamos)	16bp+	2	2	0
chr17:79544611:CACCTGCCCCACCA	14	Long Reads (vamos)	7-15bp	2	1.98571428571429	0.0142857142857143
chr17:79545936:TGTGTGCGTGTGCACG	16	Long Reads (vamos)	16bp+	2	2.15384615384615	0.131623931623932
chr17:79546491:ATGGCTTGTCTGTAGCCCCCTCCATGCCCATCCATCTGACGGCTTCCCA	49	Long Reads (vamos)	16bp+	2	1.98837209302326	0.0116279069767442
chr17:79550684:GTGGATGGAAGGATGGATGA	20	Long Reads (vamos)	16bp+	3	2.98765432098765	0.0123456790123457
chr17:79551475:GGGT	4	Long Reads (vamos)	4-6bp	22	21.0546875	2.74501722440945
chr17:79554286:CCTCTCCATCCTCACTCACAGTCACCCCTCACCTGGC	37	Long Reads (vamos)	16bp+	15	17.1555555555556	72.4756218905473
chr17:79555268:TGGTGGTGATGGTGATGATAGTCATGATGGTGGTGATAGTGATGGCAATGGTGATGATGGCAGTGATGGTGATTATGAGAGTAGTGATGGTGGTGATGGCGATGGTAATGGTGATAATGGCGATGATGGTGGTGATGGTGATGATGATAGTAATGATGGTGGTGATGGCAGTGGTGGTGGTAACGGTGGTGATAATAGTGATAATGGTGGTGACGGCAGTGGTGGTGGTGGTAATGGTGATCATGTCAGTGA	252	Long Reads (vamos)	16bp+	19	18.8088235294118	28.1854030501089
chr17:79559335:GGTGGATGGTGGATAGTGAATGGGTGGATGGGATGGATGATT	42	Long Reads (vamos)	16bp+	2	2	0
chr17:79569608:AACCTGCAGATTA	13	Long Reads (vamos)	7-15bp	2	1.98571428571429	0.0142857142857143
chr17:79569771:GATGGATGATGGATAACAGATGGATGGTGTATGAACAGATGAATTATGGATGGATGGTGAACGGGCAGATGGATAGTAGAGAAGGAATGGACAGATGGATTATGGATGGATGGATAGGTAGATTATGGATAGATGGTAGATGGATGAATGGCAAATGGACAGATGGATAATAGATGGATGGTAGATTGATAGGTGGATTATAGATGGATGGTAGATG	217	Long Reads (vamos)	16bp+	3	2.97222222222222	0.0273865414710485
chr17:7957482:ACCATAATTTATATG	15	Long Reads (vamos)	7-15bp	2	2	0
chr17:79576301:ACATGATGGAGATGATGGAGGGGTGGGAGATGATGGAGAAGTTGGAGATGATAGAGAAGGCGGAGATGATGAAGAAGATGATAGAGAAGATGGAGATCATGC	102	Long Reads (vamos)	16bp+	5	5	0
chr17:79579265:CGGGTGCTGGCTCTGCTGC	19	Long Reads (vamos)	16bp+	3	2.64220183486239	0.250424736663269
chr17:79579688:TGGTGGGGAGTCACTGGCGCCG	22	Long Reads (vamos)	16bp+	14	13.9007633587786	0.0900763358778626
chr17:79580241:CTC	3	Long Reads (vamos)	2-3bp	24	23.6315789473684	3.0829346092504
chr17:79581246:AAAACAAAACAAACAAA	17	Long Reads (vamos)	16bp+	3	2.85416666666667	0.167982456140351
chr17:79581919:GTGCCTGTGCGTGCCTGTGTATGCAAGCACGTGCCTGCCCGTGTAT	46	Long Reads (vamos)	16bp+	8	8.15702479338843	0.150137741046832
chr17:79588658:TCCTGAGCTTGGACCTGGGCCATATAGTGAGACCCCG	37	Long Reads (vamos)	16bp+	11	10.9823008849558	0.0353982300884956
chr17:79591787:ATGTGCACGTGTGGAGGGTGTGTGGAGGG	29	Long Reads (vamos)	16bp+	5	4.94827586206897	0.0668665667166417
chr17:79598290:CACACATGTGCACACATACATG	22	Long Reads (vamos)	16bp+	5	4.9646017699115	0.0344500632111252
chr17:79600179:ACATGACACACACATGTGCTCAC	23	Long Reads (vamos)	16bp+	2	2.01333333333333	0.0133333333333333
chr17:7960362:AAAT	4	Long Reads (vamos)	4-6bp	6	5.50526315789474	0.444120940649496
chr17:79610435:CCGCCA	6	Long Reads (vamos)	4-6bp	10	9.95867768595041	0.356611570247934
chr17:79611090:CTCTCTCTCTCTCTCTCTCTCTCTCTCTCTCTCCGCCCTCCTTCTCTCTCTCTCTCT	57	Long Reads (vamos)	16bp+	3	2.50515463917526	0.335910652920962
chr17:79624345:GGGAGGCTGGGGAAGGGA	18	Long Reads (vamos)	16bp+	2	2.03571428571429	0.0347490347490347
chr17:79637697:AAGGG	5	Long Reads (vamos)	4-6bp	25	24.9924812030075	3.23479152426521
chr17:79645187:CTTTCGCTTATTCTT	15	Long Reads (vamos)	7-15bp	2	1.98809523809524	0.0119047619047619
chr17:79647850:GTGCAGTGGTGGACACAGAGCCCACCTGGGG	31	Long Reads (vamos)	16bp+	7	6.98958333333333	0.0735745614035088
chr17:79651675:CCCTCCCTCCTTCCCTCC	18	Long Reads (vamos)	16bp+	2	2.01960784313725	0.0392156862745098
chr17:79652496:AAGGA	5	Long Reads (vamos)	4-6bp	28	29.8283582089552	30.9853551789923
chr17:7965412:AATAAAGTATAATTTTT	17	Long Reads (vamos)	16bp+	2	2	0
chr17:79656605:AAGA	4	Long Reads (vamos)	4-6bp	76	77.2814814814815	50.6216694306247
chr17:79658249:CTCCTCCATTTCTCCCTCCCTCCCTGTCTCCTCCTCCTCCACCCTTCCCTCTCTCCCTCT	60	Long Reads (vamos)	16bp+	4	3.87603305785124	0.109504132231405
chr17:79664179:TTTTTTTTTTTTTGAGATGGAGCCTCACTCTGTTGCCCAGGCTAGAGTGCAGTGGCGCAATCTCAGCTCACTGCAACCTCCACTTTCCAGATTCAAGCAATTCTCCTGCCTCAACCTCCCGAGTAGCTGGGATTACAGGCACGTGCCACCATGCCTGGCTAATTTTTGTAT	171	Long Reads (vamos)	16bp+	2	2	0
chr17:79665373:GGAGGGGCCTGGAGAGGAGCGGAGCAGAGA	30	Long Reads (vamos)	16bp+	2	2	0
chr17:79665840:AAATAAAAAAATAAAT	16	Long Reads (vamos)	16bp+	3	2.50877192982456	0.252134761682969
chr17:79672101:CACACATA	8	Long Reads (vamos)	7-15bp	5	4.91452991452991	0.216769820218096
chr17:79672752:TGGAGGAGGATCAGGGT	17	Long Reads (vamos)	16bp+	2	2	0
chr17:79679384:CCTTGAATCCCCTCCACCCACTCCTTGAACCCCTCCA	37	Long Reads (vamos)	16bp+	3	2.98924731182796	0.0324918186068256
chr17:79681781:AGGAGAGAGACACAGAGAGA	20	Long Reads (vamos)	16bp+	3	3.12820512820513	0.139194139194139
chr17:7968243:TTGT	4	Long Reads (vamos)	4-6bp	10	9.6969696969697	0.533425861670137
chr17:79693561:GTGTACATGTGT	12	Long Reads (vamos)	7-15bp	2	2.26605504587156	0.197077811756711
chr17:79693614:TACATGTGTCTGAGTGCACA	20	Long Reads (vamos)	16bp+	2	2	0
chr17:79696407:CTCTCT	6	Long Reads (vamos)	4-6bp	12	11.9925925925926	2.00740740740741
chr17:79699238:GCCCACTCTCAACCTGGACCCACCGTCACCCTGGACCC	38	Long Reads (vamos)	16bp+	10	9.12195121951219	2.71451419432227
chr17:79701028:GGAGGGGAAGGGCACAGGTGGGAGGGTGGA	30	Long Reads (vamos)	16bp+	16	15.970802919708	5.64620008587377
chr17:79705410:AATAATAATAACAAT	15	Long Reads (vamos)	7-15bp	2	2.17647058823529	0.194677871148459
chr17:79709579:CCCTCCCTGATGCTGGCACCCTGGCATTCACCCACCAGCCCCTC	44	Long Reads (vamos)	16bp+	16	15.731884057971	0.825399344123559
chr17:79711491:GCATCACAGGGTGGGCCCAGGCTGTGGCCACCTGGACCCACGGGGCACACTTA	53	Long Reads (vamos)	16bp+	4	4	0
chr17:79720162:TCAT	4	Long Reads (vamos)	4-6bp	14	14.168	0.544129032258065
chr17:79722881:ACACATACATCCACACATGC	20	Long Reads (vamos)	16bp+	3	2.99019607843137	0.00980392156862745
chr17:79723544:TTTTTGT	7	Long Reads (vamos)	7-15bp	4	4.02222222222222	0.589054726368159
chr17:79729573:TCCCACCGCGCAATCCAGTGCACCACC	27	Long Reads (vamos)	16bp+	2	1.98780487804878	0.0121951219512195
chr17:79730440:TCCCAAGAAGGAAGCA	16	Long Reads (vamos)	16bp+	3	2.94444444444444	0.0530586766541823
chr17:79732092:ATACATATATATATGTATATATATATATACATATATAT	38	Long Reads (vamos)	16bp+	4	4.05511811023622	0.750906136732908
chr17:79738426:GGTGCATTTGGGAGGAGAGCTCTGGGGCTGTGTTCCTGGAACTCTCCAGGAGCCTCCTAGGACACGCATGA	71	Long Reads (vamos)	16bp+	5	4.81176470588235	0.154621848739496
chr17:79740974:TTCTT	5	Long Reads (vamos)	4-6bp	5	5.03125	0.683223684210526
chr17:79745917:GGATCACCAGAGGTCAGGAGTTTGAGATCAGCCTGGCCAACGTGATGAAA	50	Long Reads (vamos)	16bp+	2	2	0
chr17:79746614:AGGGATCCCCTGAGGGA	17	Long Reads (vamos)	16bp+	2	2.01428571428571	0.0142857142857143
chr17:79750753:ACCGCGCCCAGTCTCAAACTTTTAAAAATAGTA	33	Long Reads (vamos)	16bp+	2	1.97435897435897	0.0253080253080253
chr17:79753307:AAAGAAAGAAAAAGAAAAAG	20	Long Reads (vamos)	16bp+	4	4.17054263565892	2.34568798449612
chr17:79759200:GAGAGAGG	8	Long Reads (vamos)	7-15bp	9	9.03846153846154	0.93649373881932
chr17:79759273:AAGG	4	Long Reads (vamos)	4-6bp	6	6.22680412371134	0.302190721649485
chr17:79761200:AAT	3	Long Reads (vamos)	2-3bp	12	11.4912280701754	0.853904673187393
chr17:79765412:AAAAATTAGCTGGGCATGGAGGCAGGCGCCTGTAATCCCAACTACTGGGTAGGCTGAGGCAGGAGAATCACTTGAACTCACAAGGCAGAGGTTGCAATGAGCTGAGATCACACCATTGCACTCTAGCCTGGGCAACAGAGCGAAACTCTGTCTCA	155	Long Reads (vamos)	16bp+	2	2	0
chr17:79770803:AAAAAAAAAG	10	Long Reads (vamos)	7-15bp	3	3.16417910447761	0.52923353159017
chr17:79773539:GTTTT	5	Long Reads (vamos)	4-6bp	12	11.8432835820896	0.614353046796095
chr17:79777907:CCCGCC	6	Long Reads (vamos)	4-6bp	6	5.60504201680672	0.613872667711152
chr17:79778065:GCGCGGGCGCGGAGCGGCGGT	21	Long Reads (vamos)	16bp+	4	4.11818181818182	0.123519599666389
chr17:79790794:GAGTGGACGCAGGAGGGAGCCCCGTCC	27	Long Reads (vamos)	16bp+	2	2	0
chr17:79795263:TCCCTCTCACGTTCCCGC	18	Long Reads (vamos)	16bp+	6	5.5625	0.358267716535433
chr17:79799612:TTCC	4	Long Reads (vamos)	4-6bp	14	14.0307692307692	0.665712581991652
chr17:79810658:TGTGTG	6	Long Reads (vamos)	4-6bp	11	10.7205882352941	2.23246187363834
chr17:79816248:TGCGGAGGAACCT	13	Long Reads (vamos)	7-15bp	3	2.94949494949495	0.0688517831374974
chr17:79824120:TTTTGTATTTTTAGTAGAGATGGGGTTTCACCGTGTTAGCCAGGATGGTCTCGATCTCCTGACCTCGTGATCGCCCGCCTCGGCCTCCCAGAGTGCTGGGATTACAGGCGTGAGCCACCGCGCCTGGCCTAA	132	Long Reads (vamos)	16bp+	2	2	0
chr17:79829473:CTTTAGAGAGGGGGAGAGGGGTCAGGAGAGTT	32	Long Reads (vamos)	16bp+	2	1.77906976744186	0.174145006839945
chr17:79831124:TCTAGGGACAGAGGGGGTCTCGGACAC	27	Long Reads (vamos)	16bp+	5	4.95238095238095	0.0457875457875458
chr17:7983162:AAAAA	5	Long Reads (vamos)	4-6bp	7	7.29007633587786	1.43828537874339
chr17:79834441:GTG	3	Long Reads (vamos)	2-3bp	11	10.8878504672897	1.00617175101393
chr17:79846778:TTGAACTCATCCTTGAG	17	Long Reads (vamos)	16bp+	2	2	0
chr17:7984717:TTTTTG	6	Long Reads (vamos)	4-6bp	5	4.92105263157895	0.144154634373544
chr17:79853866:AATA	4	Long Reads (vamos)	4-6bp	8	8.74358974358974	3.67506631299735
chr17:79858771:AAAT	4	Long Reads (vamos)	4-6bp	11	10.7822580645161	1.09854445318647
chr17:79860162:CTGGCCTGGAGGCTGG	16	Long Reads (vamos)	16bp+	4	3.7037037037037	0.210453444098304
chr17:7986051:AAAT	4	Long Reads (vamos)	4-6bp	6	6.16470588235294	0.258263305322129
chr17:79867643:AAGA	4	Long Reads (vamos)	4-6bp	52	50.8840579710145	25.0667512958849
chr17:79868656:AAAAAAAAAGAAAAGAAAGAAAG	23	Long Reads (vamos)	16bp+	4	3.82962962962963	0.784190160309563
chr17:79872441:CCCTCCCTCCCCTCCCCTGCTTTCCCCTC	29	Long Reads (vamos)	16bp+	5	4.81739130434783	0.203203661327231
chr17:79873311:TTTTATTTTTTA	12	Long Reads (vamos)	7-15bp	2	2	0
chr17:79873778:TTTCTTTTTCTTGTTTT	17	Long Reads (vamos)	16bp+	2	2.23478260869565	0.251411136536995
chr17:79875130:ATTTT	5	Long Reads (vamos)	4-6bp	7	6.85576923076923	0.24113144137416
chr17:79877107:TAAAA	5	Long Reads (vamos)	4-6bp	7	7.0495867768595	0.247520661157025
chr17:79885035:ATTTTTATTTTT	12	Long Reads (vamos)	7-15bp	3	2.9646017699115	0.123735777496839
chr17:79886988:AGGAGGCTGGGGGGCTGGAGGGGACCCTGGAGTCAGAGATGAGGAGGAATGAGGAG	56	Long Reads (vamos)	16bp+	3	2.99090909090909	0.0274395329441201
chr17:79892668:GTGCAGGGCGGTGCATAAGACAGTGTGCGTAG	32	Long Reads (vamos)	16bp+	4	3.62616822429907	0.292893669546817
chr17:79893670:CCATCATCATCATCA	15	Long Reads (vamos)	7-15bp	39	38.2608695652174	6.36940653760711
chr17:79896234:TCCCAAGTAGCTGGGACTA	19	Long Reads (vamos)	16bp+	2	1.54639175257732	0.250429553264605
chr17:79902896:TCTTTCTTTCTTTCCTTTCTCTTTCTCTCTTTCTCTTTCTTTCTTTCCTTACTCCCTCCCTCTTTCCCTCCCTCCCTCTCTTTCTTTCCCTCCCTCCCTCCCTCTC	106	Long Reads (vamos)	16bp+	4	3.95833333333333	0.040266106442577
chr17:79903240:TCTT	4	Long Reads (vamos)	4-6bp	11	10.7279411764706	1.11802832244009
chr17:7990916:AAAC	4	Long Reads (vamos)	4-6bp	8	8.22950819672131	0.624576615634738
chr17:79914147:CCCCTGCCAC	10	Long Reads (vamos)	7-15bp	10	9.95555555555556	0.0875621890547264
chr17:79915187:CATT	4	Long Reads (vamos)	4-6bp	18	17.8095238095238	0.475428571428571
chr17:79917748:TGTGTGTGTACATGTCTGTGTGTGCGTGTGTGTGTGCG	38	Long Reads (vamos)	16bp+	3	2.71428571428571	0.22680412371134
chr17:79929641:GGGCAGGGTGGGTGGAAGGCT	21	Long Reads (vamos)	16bp+	2	2	0
chr17:79929940:CCCCT	5	Long Reads (vamos)	4-6bp	40.5	44.3260869565217	133.622818152967
chr17:79932022:CCGCACCCACCC	12	Long Reads (vamos)	7-15bp	2	2.02739726027397	0.0547945205479452
chr17:79946475:CCTGGGAGTGGGGATCCCATTCTATGAGACACACTCCGTGG	41	Long Reads (vamos)	16bp+	5	4.97826086956522	0.0434782608695652
chr17:79953749:TTTTTTTC	8	Long Reads (vamos)	7-15bp	5	5.30147058823529	0.434368191721133
chr17:79960754:AAAAAAAAAAAA	12	Long Reads (vamos)	7-15bp	4	3.93893129770992	0.888549618320611
chr17:79962661:GGTGGCTCATGCCTGTAACCCCAGCACTTTGGGAGGCCGAGGTGGGCGGATCACCTGAGGTCAGGAGTTCGAGACCAGCCTGACCAATATGATGAAACCCCATCTCTACTAAAAATACAGAAATTA	126	Long Reads (vamos)	16bp+	2	2	0
chr17:79967256:AAATAAAATCTTTAAAAG	18	Long Reads (vamos)	16bp+	2	1.97402597402597	0.0256322624743677
chr17:7996992:TTTTTTTTG	9	Long Reads (vamos)	7-15bp	4	3.90909090909091	0.235947258848022
chr17:79971425:TGGAAGCCCTGTCCCCCAGGTCATCCTGGTC	31	Long Reads (vamos)	16bp+	2	2	0
chr17:79979199:CCAGAGCACACACGCTCCAGGGATGCACACCCACGC	36	Long Reads (vamos)	16bp+	4	4	0
chr17:7997929:AAATAAAATT	10	Long Reads (vamos)	7-15bp	2	2.07792207792208	0.0991114149008886
chr17:79981907:CGCACACACACA	12	Long Reads (vamos)	7-15bp	2	1.93333333333333	0.0900900900900901
chr17:79984548:AGAAAGAAAGAGAG	14	Long Reads (vamos)	7-15bp	4	4.22222222222222	0.334222222222222
chr17:79984620:GAAG	4	Long Reads (vamos)	4-6bp	11	11.44	1.57096774193548
chr17:79992905:TTGTCCATGTAACCCC	16	Long Reads (vamos)	16bp+	2	2	0
chr17:80005056:TGTTGTTGTTGTTTTTGTTTT	21	Long Reads (vamos)	16bp+	2	2.025	0.05
chr17:80006183:CTCT	4	Long Reads (vamos)	4-6bp	16	16.1407407407407	2.43526810392482
chr17:8001710:TATATAATTGCTATGTTTTATATATTATATATTTATGTAGA	41	Long Reads (vamos)	16bp+	5	4.95555555555556	0.0429463171036205
chr17:80024322:CACATACCACACACCACACACCATACCACACACAACACACACCACAGACACACACACCATACACCATAGACACACATACCACACACACCATAGACACACACACTACACACCATAGACACACACACCACACACCATAGACACACACCACACGCACCATAGACAAACCACACGCACCATACACACACCACACACCATATACACACACGCCACACACCACACACCATAGGCACACACACCACACACCACACACCATAGACATACACACCACACACCATAAGCACACACACCACACACACCATAGACACACATAC	311	Long Reads (vamos)	16bp+	5	4.784	0.299741935483871
chr17:80025562:GCCGCCTGCTGGGAGCA	17	Long Reads (vamos)	16bp+	3	3.11965811965812	0.175213675213675
chr17:80027239:ATCGCCTGAGTCCAGGAGTTTGAGACCAGCTTGGGCAACATGGTGAAACCCCGTCTCTACAAAAAAGCAAAAATTAGCTGGGCATGGTGGCATGTGCCTATAGTCCCAGATACTCAGAAGGCTGAGTCAAGAGA	134	Long Reads (vamos)	16bp+	2	2	0
chr17:80033339:TTTTGTTGTTG	11	Long Reads (vamos)	7-15bp	3	2.93684210526316	0.123628219484882
chr17:80034498:GCCATAAAAACTTTC	15	Long Reads (vamos)	7-15bp	2	1.98571428571429	0.0142857142857143
chr17:80035674:CCCACGCGC	9	Long Reads (vamos)	7-15bp	3	2.97435897435897	0.0769230769230769
chr17:80035902:GGCCCGGCCCCC	12	Long Reads (vamos)	7-15bp	5	4.78947368421053	0.212918660287081
chr17:80038251:CGGGCACTGTGGCTCACGCCTGTAATCCCAACACTTTGGGAGGCCAAGGCAGGTGGATCACATGAGGTTAGGAGTTTGAGACAAGCCTGGCCAACATGGTAAAACCCCATCTCTACTAAAAATATAAAAATTAGCCGGGCGTGGTGGTGCGCACATGTAGTCCCAGCTACTCGGGAGGCTGAGGCAGGACAGTGGCTTGAACTCGGGAGACAGAGGTTGCAGTGAGCCAAGATCACACCATTGCACTCCAGCCTGGGTGACCAGTGAAACTCTATCTCAAAAATAAATAAATAGGC	296	Long Reads (vamos)	16bp+	2	2	0
chr17:80043491:CACACCCCTGCGGCCGGCCTTGGCT	25	Long Reads (vamos)	16bp+	2	1.67368421052632	0.222172452407615
chr17:80046532:AAT	3	Long Reads (vamos)	2-3bp	9	9.50387596899225	3.75193798449612
chr17:80052696:GAGGCGCCAACTGGTAGTCTCATGAGATTTTAGAGGACATTGCATCCATAAAGAGAACAAAGTGTTAGGAAAAGGGGTACGTGAAATTTAAAAATATAATCATCATCCC	109	Long Reads (vamos)	16bp+	2	2	0
chr17:8005865:GTTT	4	Long Reads (vamos)	4-6bp	13	12.6350364963504	1.10111635895234
chr17:80060379:AAAAAAAATAATAATTA	17	Long Reads (vamos)	16bp+	2	2	0.0253164556962025
chr17:80060602:ATGAAAGATCCAATGAAAT	19	Long Reads (vamos)	16bp+	2	2	0
chr17:8006124:AGCCAATAGGAGAGGGAGGAAGAGAG	26	Long Reads (vamos)	16bp+	5	4.91869918699187	0.140876982540317
chr17:80065007:TCCCCCTCCCTCTCCCCCTCCTCCCTCTTTCATCTCC	37	Long Reads (vamos)	16bp+	6	6.47692307692308	0.313416815742397
chr17:80072984:TTTG	4	Long Reads (vamos)	4-6bp	10	9.73809523809524	1.17085714285714
chr17:80075170:CACCTCAGCCTCCCAAAGTGCTGGGATTACAGGCATGAGC	40	Long Reads (vamos)	16bp+	2	1.98888888888889	0.0111111111111111
chr17:80081387:AAAT	4	Long Reads (vamos)	4-6bp	11	9.875	5.89180672268908
chr17:80088227:TTTTG	5	Long Reads (vamos)	4-6bp	9	8.80769230769231	0.497614788312463
chr17:80090144:TGCACGAACAACACGGGACGCGCGCAGGCACG	32	Long Reads (vamos)	16bp+	11	10.9558823529412	1.31655773420479
chr17:80097486:GTCACGGCCTCTCCTGATC	19	Long Reads (vamos)	16bp+	2	2	0
chr17:80097900:AAAAG	5	Long Reads (vamos)	4-6bp	8	8.03676470588235	6.65789760348584
chr17:80105940:TTTCTCACACGATGGGCAGGGCGACACATGTTTG	34	Long Reads (vamos)	16bp+	3	3	0
chr17:80106370:GAAGCCAGCTGTGCAGACACGGGGCAGGGAGGGCCCCTCTA	41	Long Reads (vamos)	16bp+	6	5.55555555555556	0.249433106575964
chr17:80120199:TCACCTCCCTTCCCCTCCCCACCTCACCTCCCCTCCCCACCTCCCCTCCCCTCCACTCCTCACCTACCCTCCCCATG	77	Long Reads (vamos)	16bp+	4	4.53271028037383	0.496561453006524
chr17:80121041:GCAGTGGCTCACACCTGTAATCCCAGCACTTTGGGAAGTCCAGGCGGGCAGCTCACTTGAGGTCAAGAGTTTGAGAGCAGCCTGGCCAACATGGTGAAACCCCATCTCTACTAAAAATACAAAATTAAGGCCAGGC	136	Long Reads (vamos)	16bp+	2	2	0
chr17:80122949:TTTAGTTGTATTTGTAT	17	Long Reads (vamos)	16bp+	2	2	0
chr17:80134360:ATAACTTAAATACTTTA	17	Long Reads (vamos)	16bp+	4	3.79807692307692	0.162714712471994
chr17:80135149:AAAAAAAGAAAAG	13	Long Reads (vamos)	7-15bp	3	3	0.15748031496063
chr17:80146734:GCCCCCGGCTC	11	Long Reads (vamos)	7-15bp	3	3.36521739130435	0.304042715484363
chr17:80146992:GCCGCTGCCGACCTCGCTGT	20	Long Reads (vamos)	16bp+	8	8.34558823529412	2.07968409586057
chr17:80147176:CGTGCGTA	8	Long Reads (vamos)	7-15bp	3	3.10227272727273	0.345741901776385
chr17:80153444:CTTTGTAATCTCCCCTACCCTTAAGAAGTTT	31	Long Reads (vamos)	16bp+	3	3.30434782608696	0.213577421815408
chr17:80157353:GAGCCAAGCCAAGGATTTATCTGTGCCTGCAGATACCTGTATGAGTTGG	49	Long Reads (vamos)	16bp+	2	2	0
chr17:80159721:GAGAGG	6	Long Reads (vamos)	4-6bp	16	16.1911764705882	1.59281045751634
chr17:80160044:CTCCCACGGTACATTTCATCTCAGCACGGGACTGGACGGCGTGATG	46	Long Reads (vamos)	16bp+	7	6.95412844036697	0.0441726129799524
chr17:80161154:CAGCAGCAGCAGCAGGGG	18	Long Reads (vamos)	16bp+	2	2	0
chr17:80165033:ATTTT	5	Long Reads (vamos)	4-6bp	9	9.890625	5.46825787401575
chr17:80165238:TTTTTTTTCT	10	Long Reads (vamos)	7-15bp	3	3.31578947368421	0.429824561403509
chr17:80165415:TTTTTGTATTTTTAGTAGAGACGGGGTTTCACCGTGTTAGCCAGGATGGTCTCAATCTCCTGACCTCGTGATCCACCCACCTCAGCCTCCCAAAGTGCTGGGATTACAGGCGTGAGCCTCCGCACCCAGCCTAA	134	Long Reads (vamos)	16bp+	2	2	0
chr17:80170090:TCAGCCTACGGAGGGC	16	Long Reads (vamos)	16bp+	2	2.12621359223301	0.111364934323244
chr17:80170762:CCCTC	5	Long Reads (vamos)	4-6bp	16	16.4962406015038	3.10036454773297
chr17:80171163:CCTT	4	Long Reads (vamos)	4-6bp	29	28.9632352941176	7.35419389978214
chr17:80171272:TCTT	4	Long Reads (vamos)	4-6bp	13	12.8702290076336	1.40610687022901
chr17:80171699:GGGGCAGCTGGCT	13	Long Reads (vamos)	7-15bp	2	1.97590361445783	0.0238025271818983
chr17:80174960:TTTTTCT	7	Long Reads (vamos)	7-15bp	5	5.2089552238806	0.843227471664235
chr17:80180742:TTTG	4	Long Reads (vamos)	4-6bp	9	8.42241379310345	1.08088455772114
chr17:80183716:CACCCGCCCACATGCT	16	Long Reads (vamos)	16bp+	13	12.6992481203008	0.484620642515379
chr17:80184599:GGGATAGTTGGTCTCTGTCGTCCTCCTTTGTCCTTCTCAGCTGGTCCTGGACTCAGGC	58	Long Reads (vamos)	16bp+	4	4.40740740740741	0.430598823122188
chr17:80188731:CAGAATTAAAAGCTGCTGGAA	21	Long Reads (vamos)	16bp+	2	2	0
chr17:80193187:GACATGAGTTTCCAGGGGACCCGATTCGACCTGGCACAGACAGTCCCCA	49	Long Reads (vamos)	16bp+	6	6.17796610169492	1.58344198174707
chr17:80196847:GAAATGCAGGCCAGTGTG	18	Long Reads (vamos)	16bp+	3	3	0
chr17:80197543:AAAG	4	Long Reads (vamos)	4-6bp	7	6.98245614035088	1.89349479894426
chr17:80197581:AGGTCAATGCAGTAATGCAGGCCAGTCCTGAAATGC	36	Long Reads (vamos)	16bp+	3	2.80898876404494	0.156281920326864
chr17:80197945:AGAAGGGGCTGAGGTTACAGGAGGTTACAGGACGCCCCATCAGCAGTGGGGTGACCAAGATCTGTGA	67	Long Reads (vamos)	16bp+	2	1.98571428571429	0.0142857142857143
chr17:80202640:TCTGGGTTTCTTAGC	15	Long Reads (vamos)	7-15bp	2	1.98571428571429	0.0142857142857143
chr17:80205233:CCTTCCCTCCCTCCCTCCTCC	21	Long Reads (vamos)	16bp+	3	3.296875	0.22613188976378
chr17:80206195:GGCTCACGCCTCTAATCCCAGCACTTTGGGAGGCCGAGGCGGGCAGATCACCTGAGGTCAGGAGATCAAGACCATCCTGGCTAACACGGTGAAACCCTGTCTCTA	105	Long Reads (vamos)	16bp+	3	3	0
chr17:80206768:AAAAATAAAAAA	12	Long Reads (vamos)	7-15bp	2	1.99029126213592	0.0293165810013326
chr17:80209426:CGAGGGGTGTCCAGGC	16	Long Reads (vamos)	16bp+	2	1.98571428571429	0.0142857142857143
chr17:80209509:CCCAGCAACGCCAGTGTCACCGAAGAATTAACCCAAGCCAGAGGACGGGCATCACCA	57	Long Reads (vamos)	16bp+	4	4	0.0185185185185185
chr17:80210249:CTGGTCACATGCT	13	Long Reads (vamos)	7-15bp	2	2.09195402298851	0.0844693932103716
chr17:80212426:GCTCTTGCCCA	11	Long Reads (vamos)	7-15bp	3	3.02380952380952	0.0235226620768789
chr17:80212611:GGGGCCAGAGGACGAGGCTTCCTCTATACTCGCTCCTTCCCAGCT	45	Long Reads (vamos)	16bp+	2	1.98823529411765	0.0117647058823529
chr17:8021365:TTCT	4	Long Reads (vamos)	4-6bp	18	18	1.45185185185185
chr17:80224166:GTGAGGGAGTGTGTGAGTGCGTGCGCGTGTGTGAGTGTATGAGTGTGAGAGTGAGTGTGAGTGTGAGAGTGGGTGTGGGT	80	Long Reads (vamos)	16bp+	3	2.97777777777778	0.0219725343320849
chr17:80224754:GAGAGTG	7	Long Reads (vamos)	7-15bp	4	3.95454545454545	0.0898641588296761
chr17:80235349:TTTTTATTTTTT	12	Long Reads (vamos)	7-15bp	2	2	0
chr17:80236491:GTGGCCATCATGTCCACTGTCCCGCATCTTG	31	Long Reads (vamos)	16bp+	2	2	0
chr17:80236935:GCCCTGGTGGTCTCCTTCGCA	21	Long Reads (vamos)	16bp+	2	2	0
chr17:80238810:GTTTTTTTTGTTTTTT	16	Long Reads (vamos)	16bp+	2	2.03092783505155	0.301116838487972
chr17:80244560:CCTGTGATCCCAGCACTTTGGGAGGCTGAGGCGGATGGGTCACCTGAGGTCAGGCATTTGAGACCAGCCTGGCCAGCATGGCAAAACCCTGTCTCTACTAAAAATAGAAAAATTAACTGGGTGTGGTGGCACATG	135	Long Reads (vamos)	16bp+	2	2	0
chr17:80254235:TTCCTTTCTTCCTTCCTTTCGTTTTT	26	Long Reads (vamos)	16bp+	4	3.52845528455285	0.300413168066107
chr17:80255775:AAAT	4	Long Reads (vamos)	4-6bp	7	7.02803738317757	0.291659319344031
chr17:80256590:TGT	3	Long Reads (vamos)	2-3bp	17.5	17.8955223880597	3.80855122881831
chr17:80257329:GGAG	4	Long Reads (vamos)	4-6bp	7	6.58620689655172	2.47076461769115
chr17:80257613:AGGCCCGTCAGAACCACAGAAACAAGACCAGGTGCCGGGTGGGCACAGTTAGTGGAGGCATCCTCAGC	68	Long Reads (vamos)	16bp+	1	1.48039215686275	0.252086973403223
chr17:80260514:CCGGCGGCGGCGGGCAGGGCGGGG	24	Long Reads (vamos)	16bp+	7	6.43511450381679	5.12460364063417
chr17:80267014:GAGACCAGCCTGGCCAACGTGGTGAAACCCCGTCTCTACTAAAAATGCAAAAATTAGCTGGGTGTGGTGGCTCATGCCTGTAATCCCAGCTTCTTGGGAGGCTGAGGCACAAGAATTGCTTGAACCCAGGAGACGGAGGTTGCAGTGAGCTGAGATTGTGCCACTGCACTCCAGCCTGGGTGACAACAGCGAGACTCTGTCTCAAAAAAAAAAAAGAAAAAAAA	224	Long Reads (vamos)	16bp+	2	2	0
chr17:80271096:TGGTGGGAGGGTAGGT	16	Long Reads (vamos)	16bp+	3	2.52293577981651	0.270302412504247
chr17:80271686:AAAAAGAAAAGGCCGGGTGTGGTGGCTCAAGCCTGTAATCCCAGCACTTTGGGAGGCCGAGGTGGGCGGATCACGAGGTCAGGAGTTCAAGACCAGCCTGACCAACATGGTGAAACCCCGTCTCTACTAAAAATACAAAAAAAATTAGCTGGGTGTGGTGGCGCATGCCTGTAATCCCAGCTACTCCAGAGGCTGAGGCAGGAGAATCACTTGAACCCAGGAGGTGGAGGTTGCAGTGAGCCGAGATTGCACCACTGCACTCCAGCCTGGGTGACAGAGCGAGACTCCGTCTCAAAAAAGAAGA	304	Long Reads (vamos)	16bp+	2	2	0
chr17:80274581:TGTGGGGGGTGAGTGGGGTGAG	22	Long Reads (vamos)	16bp+	54	53.5652173913044	34.9628689304983
chr17:80276061:TTTA	4	Long Reads (vamos)	4-6bp	14	14.1954887218045	0.628161312371839
chr17:80278440:GCCGGGAGCCTGGTAGGGT	19	Long Reads (vamos)	16bp+	3	2.96842105263158	0.0521836506159015
chr17:80281042:ACATACACCCCACTCACAACACTCACACACCCCCCAACATACATACACCCCACTCACACACACACCCCAACACACACATGCCCCACTCATACCACTCACACACCCCCCAAGACAAACGCCCCACTCACACCACTCACACACTGCCA	146	Long Reads (vamos)	16bp+	4	5.37404580152672	3.29747504403993
chr17:80282376:TTATTATTTTT	11	Long Reads (vamos)	7-15bp	3	2.97777777777778	0.0444444444444444
chr17:80286194:GGTGTCGGACGCAGGCC	17	Long Reads (vamos)	16bp+	2	1.99090909090909	0.00909090909090909
chr17:80299534:TTTA	4	Long Reads (vamos)	4-6bp	9	8.9672131147541	0.990651673215011
chr17:80303536:CTTTTCTTTTCTT	13	Long Reads (vamos)	7-15bp	4	4.00763358778626	0.499941280093952
chr17:80307360:TTTTTTTGAGTCAGAGTCTTACTCTGTTGCCCAGGCTGGAGTGCAGTGACGCAATCTTAGCTCACTACAACTTCTATCTCCTGGTTCAAGTGATTCTCCTGTCTCAGCCTCCCGAGTAGCTGGGATTACAGGCGCACCCCACCACGCCCAGCTAATTTTTGTGTGTTGGTTTGTTTGTTTG	181	Long Reads (vamos)	16bp+	2	2	0
chr17:80308361:CGAGTCCCTCCTAAGGCTCCTCCTAAGTCCCT	32	Long Reads (vamos)	16bp+	6	5.98373983739837	0.0161268825803012
chr17:80309742:TTTTGTT	7	Long Reads (vamos)	7-15bp	5	4.97037037037037	0.551354339414041
chr17:80310247:CTGATCATTTGTTTGTTTTTTTGAGATGGAGTTTTGCTCTTGTTGCCCAGGCTGGAGTGTAGTGGCGCCATCTCAGCTCACTGCAATCTCCGCCTCCTAGGTTCAAGTGATTCTCCTGCCTCAGCCTCCCAAGTGGCTGGGACTACAGGTGTGCACCACCACACCCAGCTAATTTTTGTATTTTTAGTAGAGACAGGGTTTCACCATGTTGGCCAAGCTGGTCTCAAACGCCTGACCTCACGTGATCCACCTGCCTTGGCCTCCCAGAGTGCTGGGATTGCCGATGTGAGCCACTGCACCCAG	303	Long Reads (vamos)	16bp+	2	2	0
chr17:80312127:AAAAAGAAAAAAAAG	15	Long Reads (vamos)	7-15bp	2	2.1	0.0908256880733945
chr17:80312268:GAGGAAGGAGAGGGAGGAA	19	Long Reads (vamos)	16bp+	2	1.9746835443038	0.0249918857513794
chr17:80312367:GGTCTGGCATGGAGGCAGGGGGAGGGCATGATGGGAGCACAGTGGGAAGGGGACCCAGGTTTACCTCCGGGTCAGGAGCCTGGCTGT	87	Long Reads (vamos)	16bp+	3	3.03030303030303	0.0705009276437848
chr17:80313408:TGGTGGAGGTGGTGGAGGTAATGGAGGTGATGGTGGTGG	39	Long Reads (vamos)	16bp+	36	37.1014492753623	108.018830001058
chr17:80325937:TATT	4	Long Reads (vamos)	4-6bp	9	8.55555555555556	0.542145593869732
chr17:80335183:AAGTGCAGGCGTGAGC	16	Long Reads (vamos)	16bp+	2	1.98888888888889	0.0111111111111111
chr17:80340609:TTTTTTTTTGTTTTTTGTTTTTTGTTTTTTTGAGACAGAGTCTCACTCTGTTGCCCAGATTGGAGTACAGTGGCGTGATCTCGGCTCACTGCAACCTTCGCCTCCCGGATTCAAGCGATTTTCCTGCCTCAGCCTCCCAAGTAGCTAGGACTACAGG	157	Long Reads (vamos)	16bp+	4	4	0
chr17:80351827:TATT	4	Long Reads (vamos)	4-6bp	11	10.9059829059829	0.258325965222517
chr17:80355304:GGAAGAAGCGGGGTGAACGGGAATGGGGGCTTACAGG	37	Long Reads (vamos)	16bp+	15	16.9347826086957	23.7840368137099
chr17:80356620:TCCAGATACAGCAGAACCAGGCTCAGCGGC	30	Long Reads (vamos)	16bp+	2	2	0
chr17:80357276:ATATATAACAACAAAAT	17	Long Reads (vamos)	16bp+	2	2	0
chr17:80357374:CTATCCATCCACC	13	Long Reads (vamos)	7-15bp	3	3	0
chr17:80359584:AGAA	4	Long Reads (vamos)	4-6bp	16	16.406015037594	1.39450899977216
chr17:80361100:TGTAGCCATGCAACATACAA	20	Long Reads (vamos)	16bp+	2	2	0
chr17:80367358:AAAATTTTA	9	Long Reads (vamos)	7-15bp	3	2.9811320754717	0.0567834681042228
chr17:80370096:ACAGTGCCGTGAAGGGACC	19	Long Reads (vamos)	16bp+	2	1.98648648648649	0.0135135135135135
chr17:8037045:TGCAACCTCCGCCTCCCGGGTTCAAGTGATTCTCCTGCCTCAGCCTCCTGAGTAGCTGGAAT	62	Long Reads (vamos)	16bp+	2	1.98611111111111	0.0138888888888889
chr17:80373225:CACACCCTACCCCCC	15	Long Reads (vamos)	7-15bp	4	3.99090909090909	0.100834028356964
chr17:80373295:ACCCTCACACCCCCACACCTC	21	Long Reads (vamos)	16bp+	3	2.54545454545455	0.250208507089241
chr17:80379042:GTGCATGC	8	Long Reads (vamos)	7-15bp	3	2.85555555555556	0.28227215980025
chr17:8039061:GGCAATAACCAGG	13	Long Reads (vamos)	7-15bp	2	1.97183098591549	0.0277665995975855
chr17:80391760:TTTTTTTTTTTT	12	Long Reads (vamos)	7-15bp	2	2.3963963963964	0.65962325962326
chr17:80393239:CACAGTGCTGGGCTTACACACGTGAGCCA	29	Long Reads (vamos)	16bp+	2	1.94520547945205	0.0525114155251142
chr17:80398134:TTTTGTTTTTGACTTGACTTGGATTGCTTGATACTTTGG	39	Long Reads (vamos)	16bp+	2	2	0
chr17:80398672:CAGAGAGAGAAAGAGGAAGAGACAGACAAAGAGGGAGT	38	Long Reads (vamos)	16bp+	2	2	0.0277777777777778
chr17:80400548:CTGGTGTCTAATCACTGTGGGGATGCCTGCCTTGGTCATTCACCCACA	48	Long Reads (vamos)	16bp+	2	2	0
chr17:80403146:TATGTACA	8	Long Reads (vamos)	7-15bp	5	5	0.0454545454545455
chr17:8040580:GAAA	4	Long Reads (vamos)	4-6bp	27	27.0579710144928	11.3834761451391
chr17:80407922:GTTCTTTGTAATTCTCCCCACCCTTGAGAG	30	Long Reads (vamos)	16bp+	2	2	0
chr17:80408933:CAAAGGAAAGAAAGAAAA	18	Long Reads (vamos)	16bp+	2	1.98888888888889	0.0111111111111111
chr17:80416689:CCTT	4	Long Reads (vamos)	4-6bp	15	14.9202898550725	1.48995028033429
chr17:80419364:TGGCGGAGCCCATTCCATGCCAGATGCTGAGCGATGGCTGGTGTGTGCTGCTCCACAGGCCT	62	Long Reads (vamos)	16bp+	3	2.97590361445783	0.0238025271818983
chr17:80421144:TACAGACCAGATACCAGGGAATCCTCCTATGGACCAGGTCCCAGGGGCTCCT	52	Long Reads (vamos)	16bp+	5	5.01709401709402	0.0169466548776894
chr17:80421532:GGGAGCTGCTGCTACGGACCAGGTCCTGG	29	Long Reads (vamos)	16bp+	3	2.98809523809524	0.0119047619047619
chr17:80434103:TGTCTCTGGACAGGCCTGTTGTGGGCACCATGCCGACGTGGAATCACCGTG	51	Long Reads (vamos)	16bp+	2	2	0
chr17:80435470:TTGAGACAGGGTCTCGCTCTGTTGCCAAGACTGGAGTGCAGGGGTGTGATCATGGCTCACTGCAGCCTCGACCTCTTGGGCTCAAGCAATCCTCCTGGCTCAGCCTCCAGAGTAGCTGGGACTACAAGCATGTGCCACCATGCCTGGCTAATTTTTTTTT	160	Long Reads (vamos)	16bp+	2	2	0
chr17:80436141:GAACGCGGTGGTGAGAGCACACGTCCTCGTCTCGTTCCTGATC	43	Long Reads (vamos)	16bp+	6	5.54782608695652	0.26742944317315
chr17:8044105:AGGA	4	Long Reads (vamos)	4-6bp	14	14.5669291338583	8.10461192350956
chr17:80441170:GGCTGCGCTGGGCCCGCCTCACTGTAGGG	29	Long Reads (vamos)	16bp+	3	3	0.0206185567010309
chr17:80442685:AGCTGGGAGGAGAGAAGAATTCATTTTAAGGCGGTAAGGAGGGGACAGCATCACAGAGCTGGGAGAAGAGTTCATTCTAAGGGGGTAAAGGGGGGACAAAGCATCACAGAGCTGGGAGGAGGAGAGAAGAGTTTGTTCTAAAAGTGGGGGGCACAGAACATCATAG	166	Long Reads (vamos)	16bp+	2	1.84466019417476	0.132495716733295
chr17:80444617:GGGGAGGGCGT	11	Long Reads (vamos)	7-15bp	7	6.90225563909774	1.24037366142629
chr17:80447129:GGACACCTGTCCAAAGTCACCCTCCCCAGCTGCCTCACAGCCCAA	45	Long Reads (vamos)	16bp+	3	3	0
chr17:8044750:ACCCCGTCCCCGTGTCCCCCACCCCCTGCAAAGCACGCATTTGAGTG	47	Long Reads (vamos)	16bp+	2	2	0
chr17:80448074:GGTCACCCTCAAAGGCAGTTCTGA	24	Long Reads (vamos)	16bp+	3	2.9875	0.0125
chr17:80449795:CACCTGGGCTCGGGTCA	17	Long Reads (vamos)	16bp+	2	2	0
chr17:80459061:CTGTGACCTCAG	12	Long Reads (vamos)	7-15bp	3	3.03614457831325	0.035263003232442
chr17:80461434:AAAG	4	Long Reads (vamos)	4-6bp	5	5.5	1.04040404040404
chr17:80463057:TTTTTAAAATTTTTTT	16	Long Reads (vamos)	16bp+	2	2	0
chr17:80476474:GGCTCGGCTCGGCTGG	16	Long Reads (vamos)	16bp+	3	3	0.0181818181818182
chr17:80484957:CATT	4	Long Reads (vamos)	4-6bp	8	8.37383177570093	0.613648386527949
chr17:80487881:GTGGAGAGGATGGACGTG	18	Long Reads (vamos)	16bp+	39	45.1231884057971	388.648947424098
chr17:80492178:CAGGTGGCGGTG	12	Long Reads (vamos)	7-15bp	42	43.5507246376812	18.1908388871258
chr17:80497910:GTGTGTGTGTTGTGTGTATATGTGAGTGTGCCTGTGTGTGTGTGTTGTGTGTATA	55	Long Reads (vamos)	16bp+	17	13.8333333333333	28.0941475826972
chr17:80500037:CTGCCCCCTC	10	Long Reads (vamos)	7-15bp	5	5.0462962962963	0.100640359986154
chr17:80503098:TAGGTGGATGGGTAGG	16	Long Reads (vamos)	16bp+	3	3	0
chr17:80512374:CATCCTCCGGTGACA	15	Long Reads (vamos)	7-15bp	3	3	0
chr17:80513083:GTCACCCT	8	Long Reads (vamos)	7-15bp	4	3.98837209302326	0.0116279069767442
chr17:80513415:GTCCTCGCCTGCGCACC	17	Long Reads (vamos)	16bp+	4	4.06086956521739	0.18047292143402
chr17:8052553:TCTACAGAGAACATTC	16	Long Reads (vamos)	16bp+	3	2.97727272727273	0.022466039707419
chr17:8052667:ATAGATAGTAG	11	Long Reads (vamos)	7-15bp	64	63.963503649635	2.84424645770717
chr17:80529918:AATAAAATAAAAAATA	16	Long Reads (vamos)	16bp+	2	2.01149425287356	0.0114942528735632
chr17:80533449:ACAGTCTCACTCTGTCACCCAGGCTGGAGTGCAGTGGCACGATCTCCACTCACTGCAACCTCTGCCTCCCAGGTTGAAGCGCTTCTCCTGCCTCTGCCTCCTGAATAGCTGGGATTACAGGCATGCGCCACTACGCCCAGCTGATTTTTATAGTAGTAGAGATGGGGTTTCACCATCTTGGCCAGGCTGGTCTCAAACTCCTGACCTCAAGAGATCCGCCCGCCTCGGCCTCCCAAAATGCTGGGATTACAGGCATGAGCCACTGCACCCAACCGATGATCTTTTATTT	289	Long Reads (vamos)	16bp+	2	2	0
chr17:80535746:TAT	3	Long Reads (vamos)	2-3bp	13	12.3360655737705	1.67951497087116
chr17:80536431:TCTTTTCTTTT	11	Long Reads (vamos)	7-15bp	3	3.26153846153846	0.349672033392964
chr17:80537385:GGCCGGGCAGAGGCGCCCCTCTCCTCCCGGACGGGGC	37	Long Reads (vamos)	16bp+	2	1.98591549295775	0.0140845070422535
chr17:80537493:TCCCAGACGGGGTGGCTGCCCGACGGAGGGGCTCCTCACT	40	Long Reads (vamos)	16bp+	4	3.9873417721519	0.0126582278481013
chr17:80538003:GAGAGGGAGAGGGAGACCATGGGGAGAGGGAGAGG	35	Long Reads (vamos)	16bp+	4	3.43307086614173	0.834770653668292
chr17:80543487:TTAT	4	Long Reads (vamos)	4-6bp	6	6.38461538461539	0.374906646751307
chr17:80544067:TTGCTCCAGACTCTTCTTCTG	21	Long Reads (vamos)	16bp+	2	2.01408450704225	0.0140845070422535
chr17:80549756:TGACAGACACTCTGTCTACATGCATGTAG	29	Long Reads (vamos)	16bp+	2	2	0
chr17:80554742:CAAAA	5	Long Reads (vamos)	4-6bp	11	10.6449275362319	1.1795726224479
chr17:80557518:AATAAATC	8	Long Reads (vamos)	7-15bp	4	4.04587155963303	0.0626911314984709
chr17:80559002:GCAGCCACCACCA	13	Long Reads (vamos)	7-15bp	3	3.02150537634409	0.043010752688172
chr17:80561930:TGTATGCATGTGTGTTTATGTC	22	Long Reads (vamos)	16bp+	2	1.95945945945946	0.0394298407997038
chr17:80563425:GGGAGGCAGAGGTTGGAGAATTGCTTGAATCC	32	Long Reads (vamos)	16bp+	2	1.98571428571429	0.0142857142857143
chr17:80564515:ATGTGCAGGTTTGTTATATAGGTGAACTCATGTCACAGAGGTTTGTGTACAGATTGTTTTGTCAGCCAGGTATCAAGCCTAGTACCCAATAGCTTTTTTTTT	102	Long Reads (vamos)	16bp+	2	2	0
chr17:80565533:GCACTGCTGTGGAGGGGTTAGAGCCCCAGGGCTGGGAGGCGGAGGGAGGCGT	52	Long Reads (vamos)	16bp+	4	3.76229508196721	0.595921961793795
chr17:80567794:AAAT	4	Long Reads (vamos)	4-6bp	10	9.90225563909774	1.22522214627478
chr17:80574140:TTTTTTTTTTCTTTTTTC	18	Long Reads (vamos)	16bp+	2	2.075	0.170798319327731
chr17:80579046:CACAGGTACTC	11	Long Reads (vamos)	7-15bp	3	2.96739130434783	0.0318920210224558
chr17:80579170:TTTA	4	Long Reads (vamos)	4-6bp	10	10.3025210084034	0.653468166927788
chr17:80581420:CCTGCTATTCTCTGCAGTGGAGACCGCACATCGGGCCAGTGCATG	45	Long Reads (vamos)	16bp+	8	8.43283582089552	0.337560318707216
chr17:80582899:TTCTTTCTTTTTTT	14	Long Reads (vamos)	7-15bp	2	2.10588235294118	0.262464985994398
chr17:80585166:TTA	3	Long Reads (vamos)	2-3bp	11	10.780487804878	2.2546981207517
chr17:80590160:TGTTAGCATGGTAAAGTAGGCATGCAGGTATGCGCACATGCGTGCACACAGTGTCTTTAATGGTTGAGCTGTG	73	Long Reads (vamos)	16bp+	7	6.512	0.251870967741935
chr17:80591148:CCCCT	5	Long Reads (vamos)	4-6bp	22	23.1605839416058	13.9740231859167
chr17:8059292:TCATTGCCTCTAGTCCAACCACCA	24	Long Reads (vamos)	16bp+	2	1.9746835443038	0.0249918857513794
chr17:80594028:TCTTCTCTTTTCTCTTT	17	Long Reads (vamos)	16bp+	5	5.15384615384615	0.348240906380441
chr17:80594988:AGAGAGAGAGAGGGAGAAAGAGAATGGGGGCTAAGGGGAACAAGAAGGGAGAG	53	Long Reads (vamos)	16bp+	2	1.99082568807339	0.00917431192660551
chr17:80598882:TCTA	4	Long Reads (vamos)	4-6bp	13	12.9375	2.59448818897638
chr17:80600833:AGATGACCGCAGCAGCGTCTCCCGCCGCACGTGCCCTCTCTGCAGTGTAACTGTGAAACGCCTCCCA	67	Long Reads (vamos)	16bp+	2	1.76146788990826	0.183316343866803
chr17:80606780:CCAT	4	Long Reads (vamos)	4-6bp	7	7.1063829787234	0.676733013040494
chr17:80608757:TGACCGTGTTGGTCT	15	Long Reads (vamos)	7-15bp	2	1.98571428571429	0.0142857142857143
chr17:806106:CTGCAGCCCCCGCCGTCTGCACCCCAGCTCCCCCCTTCCCCAGGG	45	Long Reads (vamos)	16bp+	5	5.27049180327869	1.40556835117193
chr17:80613545:GGACACAGGTGCTCTCTATGGTTGAATGAAGTGGTGTTGGACTCGGGCTGGGCCGCGTGTTGTGT	65	Long Reads (vamos)	16bp+	5	4.95192307692308	0.0656273338312173
chr17:80619733:AACCCTCCTGGGTGTGTT	18	Long Reads (vamos)	16bp+	2	2	0
chr17:80624086:GTACTCTCAATTAAATTAATGTTAACC	27	Long Reads (vamos)	16bp+	2	2	0
chr17:80624348:TTCAGTGCAATTTTA	15	Long Reads (vamos)	7-15bp	2	1.97435897435897	0.0253080253080253
chr17:80626776:ATT	3	Long Reads (vamos)	2-3bp	11	10.8863636363636	5.0175225537821
chr17:80628883:TTTCTCTCTTCTGGGACTCAGCTCTCTATGTATTGCACTGTTGGACATTGTACCGCAGCTCTTCTGTGTG	70	Long Reads (vamos)	16bp+	15	15.1323529411765	0.604575163398693
chr17:80634054:TGTGTGTGCGTACTG	15	Long Reads (vamos)	7-15bp	58	62.0808823529412	136.800816993464
chr17:80636268:ACCCCAACATCACAACACCTCAAACACCCCG	31	Long Reads (vamos)	16bp+	2	2	0
chr17:80636684:GCCCCAGTATCCCCACTCCAGATCACCCACACCCCCGCAACAC	43	Long Reads (vamos)	16bp+	2	1.99019607843137	0.00980392156862745
chr17:80638323:GCTCTGTGCACACA	14	Long Reads (vamos)	7-15bp	2	2	0
chr17:80641320:CCATTGAATTAGAA	14	Long Reads (vamos)	7-15bp	2	2	0
chr17:80642955:TTTTTGGAAAAAATAGTTA	19	Long Reads (vamos)	16bp+	2	2	0
chr17:8064669:CAGGTGCTGAAG	12	Long Reads (vamos)	7-15bp	2	2.02739726027397	0.0547945205479452
chr17:80651849:AAAAAATTAGCCGGGCGCAGTGGCAGGTGCCTACTGTAGTCCCAGTTACTCAGGAGGCTGAGGCAGGAGAATGGCATGAACCCGGGAGGTGGAGCTTGCAGTGAGCCGAGATCACGCCACTGCACTCCAGCCTGGGGCGACAGCGTGAGACTCCGTCTCAAAAAAA	166	Long Reads (vamos)	16bp+	2	2	0
chr17:80652229:AACTGTCAT	9	Long Reads (vamos)	7-15bp	3	2.97647058823529	0.0470588235294118
chr17:8066211:AGAAAGAAAGGA	12	Long Reads (vamos)	7-15bp	3	2.95294117647059	0.0929971988795518
chr17:80665317:TTTCC	5	Long Reads (vamos)	4-6bp	62	59.536231884058	651.141013434888
chr17:80666133:TTGATATTACCTAAAATATTACTCTTCTCCAAAGTTGGTTTGCCAAAATAAATTATGTTTATTATCTACTCTTTCTCC	78	Long Reads (vamos)	16bp+	2	1.9873417721519	0.0126582278481013
chr17:80674787:AAAAAAAC	8	Long Reads (vamos)	7-15bp	4	3.76691729323308	1.42253360674413
chr17:80675643:GGGCTCAGGCCCGCGGAACCCGGCTGCTCTGCTCACC	37	Long Reads (vamos)	16bp+	2	2	0
chr17:80677522:CCTCCCACCAGACTCCAGCCTCA	23	Long Reads (vamos)	16bp+	2	2	0
chr17:80679150:GAGAATTGCCTGAACTCGGGAGGCGGAAGTTGCA	34	Long Reads (vamos)	16bp+	2	2	0
chr17:80679915:CCCCAGAGCCCAGAGAGGCGGAGGGAGCCCCATGGTCCCTGTCCTGGAGAGGAAGACCTC	60	Long Reads (vamos)	16bp+	2	2.18823529411765	0.154621848739496
chr17:80681564:TCTCTTACACCTTCATGAGGTGTACG	26	Long Reads (vamos)	16bp+	8	7.91851851851852	5.10525152017689
chr17:80683622:CATTCATTCCTT	12	Long Reads (vamos)	7-15bp	3	2.98780487804878	0.0615778380006022
chr17:80684404:TTTA	4	Long Reads (vamos)	4-6bp	10	9.928	2.00283870967742
chr17:80685133:CCTCATTCAGGGTCGCA	17	Long Reads (vamos)	16bp+	4	5.07766990291262	5.44488863506568
chr17:80685602:TATTTTTT	8	Long Reads (vamos)	7-15bp	7	7.44202898550725	3.57690680207342
chr17:80691238:TCTCTCAAAGGTGACTAGTAAGGGGTGTGTGGGTGTGATATGTGTGTGTGCATGTCGTGTGTGTGTGCATGCACGTGTGTGCATGCATAGGTATGTGTGTGGTGTGGTGTGTGTGGCCACCCTGTTGAAGGCACTACCTACTGTATTCGTTTCTCACTGCA	161	Long Reads (vamos)	16bp+	2	1.93478260869565	0.0616340181557573
chr17:80692027:AGCCGCTGCCGAGGCAT	17	Long Reads (vamos)	16bp+	2	1.98701298701299	0.012987012987013
chr17:80692278:GTTAT	5	Long Reads (vamos)	4-6bp	10	9.84955752212389	3.23609355246523
chr17:80697550:GGCGGCGTGATAGGTGCAGGT	21	Long Reads (vamos)	16bp+	2	2	0
chr17:80697981:GTGGTGAGGTTTCTGCTGGCAGAGTTTG	28	Long Reads (vamos)	16bp+	2	2	0
chr17:80699296:GTACCCTGGTGCAGTGATGGGGAGCTAGAGGTGCTGTGCACG	42	Long Reads (vamos)	16bp+	15	15.1240875912409	0.138900815800773
chr17:80701010:GGGTGATTCTCAGGTTTCTGTTGTCCA	27	Long Reads (vamos)	16bp+	2	2	0
chr17:80702222:TTTTGTTTTGTT	12	Long Reads (vamos)	7-15bp	3	2.93243243243243	0.0638652350981118
chr17:80708532:GTGGTGGGTGCTGACTGTTGTCCCCACCCTCCAGGGT	37	Long Reads (vamos)	16bp+	5	4.64166666666667	0.584803921568627
chr17:80710138:GCTAAGTTTTGTATTTTT	18	Long Reads (vamos)	16bp+	2	2	0
chr17:80724574:GTTCTACCATCGCAACAGCGGCGAGGCCAG	30	Long Reads (vamos)	16bp+	2	2	0
chr17:80726678:AGGTGGCTGTAGGGTC	16	Long Reads (vamos)	16bp+	2	2	0
chr17:80727013:TGCACCTCTGACCACATCATGCTCCGAGAACGTGGACGC	39	Long Reads (vamos)	16bp+	15	15	0
chr17:80728002:ATGG	4	Long Reads (vamos)	4-6bp	13	13.0087719298246	0.221161310355535
chr17:80729060:ATGTCTGAGATATAACTT	18	Long Reads (vamos)	16bp+	3	2.97435897435897	0.0253080253080253
chr17:8073457:CTGGGGGTGGGG	12	Long Reads (vamos)	7-15bp	4	3.84905660377358	0.167475292003594
chr17:80742682:ACACAGAGAC	10	Long Reads (vamos)	7-15bp	3	3.00819672131148	0.0247256469313101
chr17:80742869:ACATGCACACATACAC	16	Long Reads (vamos)	16bp+	2	2	0
chr17:80743670:GCACAGCCCTGGCTACTA	18	Long Reads (vamos)	16bp+	66	119.096296296296	12238.0578220011
chr17:80746188:GGTGATCCCCACCGCCCCCACAGCGGTGCTTTCTGCG	37	Long Reads (vamos)	16bp+	5	4.4812030075188	0.387901572112098
chr17:80747972:GTGTTTGGAGGCCGTGGCGGGAGGGCCTGTTGGGTGGATGGAGGGGCTGCGGTGT	55	Long Reads (vamos)	16bp+	29	29.6884057971014	18.9897916005501
chr17:80755738:AAAAAAAAAAGA	12	Long Reads (vamos)	7-15bp	3	3.18939393939394	0.566909553550775
chr17:80760289:TTTCTTT	7	Long Reads (vamos)	7-15bp	5	4.85185185185185	1.3510226644555
chr17:80764117:TTATT	5	Long Reads (vamos)	4-6bp	12	11.952	1.75574193548387
chr17:80767846:TTTTTTTTTATGATTTTA	18	Long Reads (vamos)	16bp+	2	2	0.028169014084507
chr17:80772424:CCCCCTTCCTCTCCCTCCACATGCCTGGA	29	Long Reads (vamos)	16bp+	4	3.95744680851064	0.0411805078929307
chr17:80776794:GACCAGTATTACAAGGCCAGAGACAGAGAAGGCCCCACAGTGACATCTGGACC	53	Long Reads (vamos)	16bp+	2	1.98765432098765	0.0123456790123457
chr17:8078105:TTTA	4	Long Reads (vamos)	4-6bp	14	13.8396946564886	1.504873752202
chr17:8078443:CGGGCCTAGAGAG	13	Long Reads (vamos)	7-15bp	2	1.97183098591549	0.0277665995975855
chr17:80788449:ATAAAAATAAAAACACCACTTCATTGTCTTCCTGCATCCTGTGTTAATCTG	51	Long Reads (vamos)	16bp+	2	2	0
chr17:80790627:CTTCTCCATCACTCACTTCCAGCCAACA	28	Long Reads (vamos)	16bp+	2	1.98876404494382	0.0112359550561798
chr17:80793617:CCCCCCTGGTCACCTGTGTCTGTGGCTACTCCGGACAGAG	40	Long Reads (vamos)	16bp+	2	1.97752808988764	0.0222165474974464
chr17:80799701:CTGCACACCCCTTCCCTCCCCGGCG	25	Long Reads (vamos)	16bp+	3	2.96739130434783	0.0318920210224558
chr17:80803363:CTGTGTCCGCCCCCACCCGTCCTG	24	Long Reads (vamos)	16bp+	2	2	0
chr17:80808033:CCTGTAATCTCAACACTTTGGGAGGCTGAGGCATGAGAATTGCTTGAGACCAAGAGTTCAAGACCAGCCTGAGCAACATAGCAAGACCCCAGCTCTACAGAAAAAA	106	Long Reads (vamos)	16bp+	2	2	0
chr17:80810048:AAAT	4	Long Reads (vamos)	4-6bp	12	11.2868217054264	3.26865310077519
chr17:80810564:TTTTG	5	Long Reads (vamos)	4-6bp	6	5.77659574468085	0.368908716540837
chr17:80811519:GGGACACAGCCACGCCCTCTCCAACAAGGCCTCAACCTCACTGTACCCAC	50	Long Reads (vamos)	16bp+	11	12.1833333333333	4.31904761904762
chr17:80815239:TGGCCCAGCCTCTGCAGGCCCCGTGGAGAGAGAGCTGCCACTCCAACTCGGAGG	54	Long Reads (vamos)	16bp+	2	2	0
chr17:80815779:GCTGGACAGTCCGTCACGTGCAGAGCATCCTCCCGACTGGCGAGGTGGCTTCCACGTGCCCCGTCAATCAGG	72	Long Reads (vamos)	16bp+	3	2.90721649484536	0.0850515463917526
chr17:80822748:TATTTGTGTATGTG	14	Long Reads (vamos)	7-15bp	2	1.97647058823529	0.023249299719888
chr17:80822857:GTACGTGTGTGTTTAAGCGTGT	22	Long Reads (vamos)	16bp+	4	3.91452991452991	0.0960801650456823
chr17:80824930:GTGGCGAGGCCAGCGTGGGGCAGCCACATCCCACCTCTCCATCTAGAGGCCGC	53	Long Reads (vamos)	16bp+	8	8.29770992366412	1.77991779213153
chr17:80829499:CCAACCAGACA	11	Long Reads (vamos)	7-15bp	3	3	0
chr17:80830591:GCTGCTCCAGTGGCTTCGAAAGGAGTTTGGTAGTTGAGGTGAGATCGCAGGTGC	54	Long Reads (vamos)	16bp+	2	2	0
chr17:80831668:CTGTGTATCCCTGTGTGTCA	20	Long Reads (vamos)	16bp+	11	10.6044776119403	0.301032431825833
chr17:8083733:AACAAAACAAA	11	Long Reads (vamos)	7-15bp	3	3	0.078125
chr17:80840274:AGCTCACTCTCACCGCACGGC	21	Long Reads (vamos)	16bp+	88	87.3695652173913	12.4244684227229
chr17:80843547:AGCCGTACAGGGGGGTAGAATGTCCCTACAG	31	Long Reads (vamos)	16bp+	3	3	0
chr17:80857330:TGGCCATGCCGTCACGGAGAGG	22	Long Reads (vamos)	16bp+	4	3.99	0.01
chr17:80862515:CCTCGTGTTGCTGGTGGTCCTCTGGAGCTCCGCCCACCATGATGTCTGCTCCGCCCCCT	59	Long Reads (vamos)	16bp+	4	4.64485981308411	0.929289366954682
chr17:80864261:AAAGGTGAGCGTGATGGCAGGTTTCTCACAGATTTCCTACAGATGGA	47	Long Reads (vamos)	16bp+	4	4.22689075630252	0.617575843896881
chr17:80868352:AGAAATGCAAACTGCACCCACAGTCATATACCACTGCACACCAAGTAGATGCC	53	Long Reads (vamos)	16bp+	2	2	0
chr17:8087209:ACACACAGACACACACACAC	20	Long Reads (vamos)	16bp+	4	3.89147286821705	0.19125484496124
chr17:80872106:GGGAGCACGTTTGTGAAGCTGGCGTCTTCCACAGAAGCTGTCATCAGCGAGGAGGGGCTGTTGAG	65	Long Reads (vamos)	16bp+	2	2	0
chr17:80875657:CTGCCGGGTCTTCCACCGAGCCCGTGCCACGCAGGGTGTGTGTGTCGC	48	Long Reads (vamos)	16bp+	30	30.2262773722628	12.2940103048519
chr17:80879347:CCTGCCCCCGCCTGCCCTGCCCCCACCTGCCCTGCCCCT	39	Long Reads (vamos)	16bp+	2	1.97260273972603	0.0270167427701674
chr17:80879667:CAGCACCCAGTAGGCCCTCACGACTGTGCCGAGCCATGGCCGTGTGGCTGTGATTGTGCTGA	62	Long Reads (vamos)	16bp+	2	1.98876404494382	0.0112359550561798
chr17:80882809:GGAGCCCTGCAATAATCCAA	20	Long Reads (vamos)	16bp+	2	2	0
chr17:80885525:GTTTTATGTTTT	12	Long Reads (vamos)	7-15bp	3	2.99099099099099	0.0635544635544636
chr17:80887194:GGTGCGCTGGCTCTGAGGGGGTGTGCTGACTCTGGGGGGTGCCAGCTCGGGG	52	Long Reads (vamos)	16bp+	4	3.97222222222222	0.0459501557632399
chr17:80888108:TTTTATTTTATTT	13	Long Reads (vamos)	7-15bp	2	1.98837209302326	0.0116279069767442
chr17:80889785:CAGCAGGATGTGCGGCCTCCGAGGGAGGCCCCCGTACG	38	Long Reads (vamos)	16bp+	7	7.24087591240876	1.50772863890082
chr17:80893224:GGGTGTGTGCATGCCAGGGTGTGTGTGTGTGTGTGTGTGTACAAGGGTGTGTGTGTGCCAGGGTGTGTGTGCTGGGTGTGTATACGCGCCAGGTTGTGTCTGTGTGCGCCAGGGTGTGTGTGT	123	Long Reads (vamos)	16bp+	3	2.77647058823529	0.223249299719888
chr17:80896334:CACGGCCGCGCCGACACCCCA	21	Long Reads (vamos)	16bp+	6	6.81679389312977	12.258485026424
chr17:80897891:AAAACTGGCTCAGGAGTGCGCCGTCATTCCCTGTCC	36	Long Reads (vamos)	16bp+	3	2.91578947368421	0.077939529675252
chr17:80898622:CCGCCCCTGCTCACC	15	Long Reads (vamos)	7-15bp	8	8.20588235294118	0.386928104575163
chr17:80901736:CTCCCCATCTTTCCTGGTGCCCCAGAAGCCCTGCCCCAGCGC	42	Long Reads (vamos)	16bp+	2	2	0
chr17:80906733:AGCGTGACCTCCTAGATGGC	20	Long Reads (vamos)	16bp+	3	2.95833333333333	0.0404929577464789
chr17:80908089:AGCCGCACCGACGA	14	Long Reads (vamos)	7-15bp	2	2.07317073170732	0.0686540198735321
chr17:80908332:TGGAGGTGGACAGGAAGCACG	21	Long Reads (vamos)	16bp+	2	1.98666666666667	0.0133333333333333
chr17:80915053:CAGAGAGGAGTTAACCACTCCAGGGTCTCCTCTCTGCTGAGAGCTGAGCAGACGTCGGGAAAACCAGCTG	70	Long Reads (vamos)	16bp+	13	12.9705882352941	0.117647058823529
chr17:80918398:CCACGAGCACCCTCGCGGGGGTCATAG	27	Long Reads (vamos)	16bp+	5	5.31496062992126	3.31271091113611
chr17:8092275:CCAAGCTGTTCAAGCTGTTTCAA	23	Long Reads (vamos)	16bp+	2	2	0
chr17:8092328:TTTG	4	Long Reads (vamos)	4-6bp	8	8.21951219512195	1.13994402239104
chr17:80923857:CCCTCTGCCTGCACTCTTTAGGAGCACTGCTGGGTGTGTCCCGGT	45	Long Reads (vamos)	16bp+	2	2	0
chr17:80933797:ATACCTTCCATCACTACTTTATGTGCATAAACTCTAAAATTTAGATGAAATAGACAAATTCCTTGGAAGAGATTACTACCAAACGTCATTCAATAGCAAAGAGATAACCTGAATAGTTCCTGTCTATTAAAGAAAATGAAGTTTTCTTGTTTTGTTTTGTTTGAGATGGGGTCTCATTCTGTTGCCCAGGCTGGGGTTCAGCGGTG	206	Long Reads (vamos)	16bp+	3	3	0
chr17:8093870:AATA	4	Long Reads (vamos)	4-6bp	11	11.3716814159292	1.12847661188369
chr17:80942516:TGGTGCCAGCAGGCG	15	Long Reads (vamos)	7-15bp	2	2.01428571428571	0.0142857142857143
chr17:80943718:TCAGGTGAGGACACGGTTAGTAAGAGCCAG	30	Long Reads (vamos)	16bp+	5	4.54782608695652	0.249885583524027
