## Supplementary Table 2 for "Integration of transcriptomics and long-read genomics prioritizes structural variants in rare disease" (part 15 of 62)

ID	RS	Technology	bin	median_RL	mean_RL	var_RL
chr17:8094455:TTTTC	5	Long Reads (vamos)	4-6bp	6	5.71111111111111	0.624875621890547
chr17:80951023:CACACCCGGCTGGCCCCAGGGTCCCTGAGACCCCCCAGAAGCATCCACACGTC	53	Long Reads (vamos)	16bp+	4	4.06976744186047	0.0656634746922025
chr17:80952835:TCTTTTTCTTTTCT	14	Long Reads (vamos)	7-15bp	3	3.12592592592593	0.528800442233278
chr17:80957018:GAGTTCCAGCTTAGAACTGTCACCCCGGCCTGGACTTGG	39	Long Reads (vamos)	16bp+	11	10.9770992366412	0.0225484439224897
chr17:8095960:TGGGATGAAAGGGAG	15	Long Reads (vamos)	7-15bp	3	2.80530973451327	0.158185840707965
chr17:80960615:AGGGCACACACGTGGGCACAGCAGCCCTGGGCACTGCCTCCACTGAGCACCCCTGTGGGCAGGTGCTGTCCGCGTCTGGCAGAGGAC	87	Long Reads (vamos)	16bp+	3	2.98630136986301	0.0136986301369863
chr17:80962813:AGCCAGCCTGTCCCCGTGGTCT	22	Long Reads (vamos)	16bp+	2	2	0
chr17:80963375:CCCTGTGCGGCCCTCACCCCGTC	23	Long Reads (vamos)	16bp+	30	29.9057971014493	46.9618639585317
chr17:80976166:AAAAAATAAAAAT	13	Long Reads (vamos)	7-15bp	2	2.2	0.161344537815126
chr17:80977537:TCTTT	5	Long Reads (vamos)	4-6bp	7	6.52205882352941	1.39210239651416
chr17:809797:GTGCACGTTACGAGTCTGTGAGTGGC	26	Long Reads (vamos)	16bp+	21	32.7518248175182	402.129132674968
chr17:80980472:TGAG	4	Long Reads (vamos)	4-6bp	15	14.2727272727273	1.89451769604441
chr17:80980536:TGGGTGGGTGAGTGGG	16	Long Reads (vamos)	16bp+	3	3.14912280701754	0.18110541841329
chr17:80980605:TGAAGGAGTGGGTGACTGAGTGAATGAG	28	Long Reads (vamos)	16bp+	7	6.95049504950495	0.387524752475248
chr17:80980912:TGAATGAATGAATGAGGGAGGAAATGAATGCGCAGG	36	Long Reads (vamos)	16bp+	4	3.86086956521739	0.120823798627002
chr17:80981322:GGTCTCTCCCACCGGGGTCCGGGGTCCCGCCTGCGGGGTCCGG	43	Long Reads (vamos)	16bp+	2	1.8	0.469230769230769
chr17:80985805:AAAAAGAAAAAAG	13	Long Reads (vamos)	7-15bp	3	2.8	0.278991596638655
chr17:80987271:AACTTCCTCCACTGCGGGCAGGGGCAGCCTGCAGGGTCCAGCAGAGCC	48	Long Reads (vamos)	16bp+	3	3	0
chr17:80991633:GAACATCCCGGGCCC	15	Long Reads (vamos)	7-15bp	2	2.0125	0.0125
chr17:80992009:GGGGCCGGGACAGGCGAC	18	Long Reads (vamos)	16bp+	2	2.03896103896104	0.0379357484620643
chr17:80992564:CCTGCCGGGGT	11	Long Reads (vamos)	7-15bp	3	2.97619047619048	0.0235226620768789
chr17:80994696:GGGGCCCGGGCAGCGTGGGCACCCTGTCGGCTGGGGTGG	39	Long Reads (vamos)	16bp+	7	6.33620689655172	1.79032983508246
chr17:8100120:GAGAGGGAGGGAGG	14	Long Reads (vamos)	7-15bp	2	2.00943396226415	0.02848158131177
chr17:81003200:AATCCCAGCACTTTGGG	17	Long Reads (vamos)	16bp+	2	1.98765432098765	0.0123456790123457
chr17:81004170:GCCCA	5	Long Reads (vamos)	4-6bp	8	7.78761061946903	0.490202275600506
chr17:81005238:GGTGGCTCACGTCTGTAATCCTAGCACTTTGGGAGGCCGAGGCGGGTGGATTACCTGAGATCAGGAGTTTGAGACCAGCCTGACCAGCATGGAGAAACCCCGTTTCTACTAAAAATACAAAATTAGCCAGGCGTGGTGGCGCATGCCTGTAGTCCCAGCTACTCGGGGGGCTGAGGCAGGAGAATCGCTTGAACCTGGGAGGCAGAGGTTGCAGTGAGCCGAGATCATGCCATTGCACTTGCAGCCTGGGTGACAGAGCAAGACTCTGTCTCAAAAAAAAAAAAAAAAAAAA	292	Long Reads (vamos)	16bp+	2	2	0
chr17:81014659:GTCTTGCTCTGTCACCCACGCTGGAGTGCAGTGGCACAAACATGGCTCACTGAAGCTTCAACCTCCTGGGCTCAAGTGATCCTTCTGCCTCAGCCTCCCGAGCAGCTGGGACTATAGGTACATGCCACCACACCTAGCTAATTTTTTTTTTTTTTGAGACAGA	163	Long Reads (vamos)	16bp+	2	2	0
chr17:8101644:TTTTTTG	7	Long Reads (vamos)	7-15bp	4	4.176	0.275225806451613
chr17:81022642:GGGGAGGGGCCACCAGGGCG	20	Long Reads (vamos)	16bp+	11	10.4926470588235	15.6443899782135
chr17:81031040:TGCTGGTAACGCTGCCATTGG	21	Long Reads (vamos)	16bp+	2	2	0
chr17:8103596:TGGGAAATGAGGGGATCACGGAAAGGCAAGAGAGC	35	Long Reads (vamos)	16bp+	2	1.98780487804878	0.0121951219512195
chr17:81038843:CTGACAGGCACCTCCTG	17	Long Reads (vamos)	16bp+	2	2	0
chr17:81041532:TTTTTCTGTTTTGTTTTTGT	20	Long Reads (vamos)	16bp+	4	4.08333333333333	0.301401869158879
chr17:81042119:TTTTCTTTTTTC	12	Long Reads (vamos)	7-15bp	4	3.53787878787879	0.357332870691649
chr17:81042869:TTTAA	5	Long Reads (vamos)	4-6bp	7	7.07377049180328	0.168066657634467
chr17:81047481:AGCACACGCACGGGTCCACATGCGTCCAGCACATGTGTGAGTGTGCATGCACAAGTAAACATGCAGCTCATGCCCACAGCACACACACAGGCCCAGCTCATGCCCAC	107	Long Reads (vamos)	16bp+	4	3.98611111111111	0.0138888888888889
chr17:81048952:TGGGCAGGACCCCCTTCA	18	Long Reads (vamos)	16bp+	2	2.03703703703704	0.0361111111111111
chr17:81050767:TGTGCATGCAGACATGAGCACA	22	Long Reads (vamos)	16bp+	2	2.0253164556962	0.101914962674456
chr17:81051171:TGCTCCAGCATCCCCGTCCCTTTAGGACAGAGGCCTGCGTGGTACGTGCCTCTC	54	Long Reads (vamos)	16bp+	2	2	0
chr17:81053746:GAACTGTGCCCGGGCCCCGTGGGGTGGGAGCTGCCTCCTGAGCTGGTA	48	Long Reads (vamos)	16bp+	13	12.0661764705882	6.31410675381264
chr17:81056794:TTCTGCTGTTGCGTTT	16	Long Reads (vamos)	16bp+	19	16.4923076923077	36.050327966607
chr17:81060274:CCAAAGCATTTTTATCACC	19	Long Reads (vamos)	16bp+	2	1.9873417721519	0.0126582278481013
chr17:81065920:CTGTCATTGCAGTGAGCGGGG	21	Long Reads (vamos)	16bp+	2	2	0
chr17:8106768:GTGTGTTTTCCCTTTTTAAATACTGTATGTGACTCTATAATAGGTTTGTACTCATTGAAAGAGCTGTTGTCAATCTGAAGAATGTTCTGATGCACTAAATCAGAGAAAAAAATGTAATAAAGATAGGAGAGTTGAATTAACCTCAGACTGACTGAGGTTAATAA	164	Long Reads (vamos)	16bp+	2	2	0
chr17:8107244:GGTGGCTCACGTCTGTAATCCCAGCACTTTGGGAGGCTGAGGCGGGCGGATCATGAGGTCAGGAGATCGAGACCATCCTGGCTAACATGGTGAAATCCTGTCTCTACTAAAAACACAAAAAATTAGCTGGGCGTGGTGGCGGGTGCCTGTAGTCCCAGCTACTCCGGAGGTTGAGGCAGGAGAATGGCGTGAACCCGGGAGGCGGAGCTTGCAGTGAGCAGAGATCGCGCCACTGCACTCCAGCCTGGGC	250	Long Reads (vamos)	16bp+	2	2	0
chr17:81074281:TGTGTGCATGCACGGATACATGTGAATGCCTGTGTCTGTGCGTGCATGGATGCGTACGAGTTGCCTGTGTGTGTGCACGTGCACAGATGTGTGAGTGCCTGTTCGTGTGCGTGCATGGATGCGTGAGTGCCTGTGTGTGCGTGCACGGATGCGTGAGTGCC	161	Long Reads (vamos)	16bp+	3	3	0
chr17:81075443:GTGGGCCGCCTTCCG	15	Long Reads (vamos)	7-15bp	3	2.51327433628319	0.252054361567636
chr17:81077751:TGGGTGCAGGTTCCACCTCGGAGCTGGGTGCTGTGGGCACAGGTGCGGGTGCCATCTTGGGTGGGAGCCAGGCACTG	77	Long Reads (vamos)	16bp+	13	13.2352941176471	0.255337690631808
chr17:8107810:AG	2	Long Reads (vamos)	2-3bp	81	66.2043795620438	1653.6049806784
chr17:81091044:CCCGCCCCCACTTGTGTGGA	20	Long Reads (vamos)	16bp+	2	1.7029702970297	0.210891089108911
chr17:81091186:CCCCA	5	Long Reads (vamos)	4-6bp	5	5.37373737373737	0.583384869099155
chr17:81093078:CTGGG	5	Long Reads (vamos)	4-6bp	8	7.90833333333333	5.15959383753501
chr17:8109665:GAGGCTGCGGGG	12	Long Reads (vamos)	7-15bp	3	2.94285714285714	0.0928571428571429
chr17:81096925:GAGGAGGAGAAGAAGGAGAAAGGA	24	Long Reads (vamos)	16bp+	3	3.18811881188119	0.174257425742574
chr17:81098957:CCCCATCC	8	Long Reads (vamos)	7-15bp	4	4.20353982300885	1.37784450063211
chr17:81099429:GGCTGAGAT	9	Long Reads (vamos)	7-15bp	3	2.72222222222222	0.247815230961298
chr17:81100590:GCCACCCAAGACAACCATGACACTGGCCCC	30	Long Reads (vamos)	16bp+	2	1.95833333333333	0.0404929577464789
chr17:81101021:GGCCCTGTGTTTCCCGCTAGGCGTCCCCCGGCACAGTCCTGC	42	Long Reads (vamos)	16bp+	3	3	0
chr17:81104937:GCAGGGGTCTCCCCCCAATG	20	Long Reads (vamos)	16bp+	16	15.5328467153285	0.50075139544869
chr17:81109372:AAAAAAAAAAA	11	Long Reads (vamos)	7-15bp	3	2.92063492063492	0.473650793650794
chr17:81114713:CCTGTGCCTCTTCCCGGGTAGCTGGACGGAGTCTGCCTGCCCGTCCCCAGGGTTGTTCCCGGCTG	65	Long Reads (vamos)	16bp+	2	2	0
chr17:81119123:GGGTCAGGTGA	11	Long Reads (vamos)	7-15bp	7	7.73880597014925	1.18690382673101
chr17:81119229:GGGGCCGGGAAGGAGC	16	Long Reads (vamos)	16bp+	1	1.51111111111111	0.477403245942572
chr17:81119627:GGCCCAGGCCCCGCCTCCCATCATGTCACG	30	Long Reads (vamos)	16bp+	10	9.28682170542636	0.784278100775194
chr17:81123725:GAGGGAGGGG	10	Long Reads (vamos)	7-15bp	4	3.82456140350877	0.16363918646173
chr17:81125019:GGCAGG	6	Long Reads (vamos)	4-6bp	5	5.39166666666667	0.357913165266106
chr17:81127058:GGGCAGGTCTCAGGGGGAGGGGGGGACAGGTCCCCGGGGCGGGGGGCGTTGAT	53	Long Reads (vamos)	16bp+	2	2	0
chr17:81130711:CACCCCTGCCCCAGTGCC	18	Long Reads (vamos)	16bp+	2	2.08247422680412	0.0764604810996564
chr17:8113153:TGAACTCCTCCATGAACACA	20	Long Reads (vamos)	16bp+	2	2	0
chr17:81139055:ATGCAAACATGCACACACATGA	22	Long Reads (vamos)	16bp+	2	2.01351351351351	0.0135135135135135
chr17:81140639:CCGTGGGGCCGGGGGACCGTGGGGCCGTGGGGACCATGGGGCCGTGGGGCCGTTGAGCTGTGGGGCGGTGAGACCGTGGGGCTGTGAG	88	Long Reads (vamos)	16bp+	5	5.88135593220339	2.60118788932348
chr17:81141877:CTTTTTTCTCTCTCTTT	17	Long Reads (vamos)	16bp+	2	2	0.0465116279069767
chr17:81141917:TCCT	4	Long Reads (vamos)	4-6bp	12	12.7894736842105	4.98564593301435
chr17:81142256:TCTTTTCTTTTTTTTT	16	Long Reads (vamos)	16bp+	2	2.04	0.13979797979798
chr17:81143454:GCAGCCCCCACCCCCCGTGTCCACGCAGCCCCAATTCCCCCAGCCAT	47	Long Reads (vamos)	16bp+	3	3.0462962962963	0.81092073381793
chr17:81145234:AAAAAG	6	Long Reads (vamos)	4-6bp	7	7.12408759124088	1.2565478746243
chr17:81148797:GCACACAC	8	Long Reads (vamos)	7-15bp	3	2.98412698412698	0.0957460317460317
chr17:81150337:ACTCCCACATTCTAGTGCTCCCCCCCAATCCTAGG	35	Long Reads (vamos)	16bp+	2	2	0
chr17:81151277:CGTCTCCCCCCTCACCCCTC	20	Long Reads (vamos)	16bp+	2	2	0
chr17:81154293:TTAGTTTTTTC	11	Long Reads (vamos)	7-15bp	4	3.97727272727273	0.480395558639833
chr17:81156040:ACAATGTATGTTACTATGTT	20	Long Reads (vamos)	16bp+	11	11.5038759689922	1.11131298449612
chr17:81162069:ACACCCACACCCTCCCCGAGTGCCCG	26	Long Reads (vamos)	16bp+	2	1.98837209302326	0.0116279069767442
chr17:81167333:TCAT	4	Long Reads (vamos)	4-6bp	15	14.8632478632479	0.653551429413498
chr17:81172762:CAAAA	5	Long Reads (vamos)	4-6bp	5	4.83333333333333	0.188755020080321
chr17:81187042:AAAAATAAACAAAT	14	Long Reads (vamos)	7-15bp	3	2.84782608695652	0.130434782608696
chr17:81189358:TGCAGGGGGGCTGCTGGCTGAG	22	Long Reads (vamos)	16bp+	4	4	0
chr17:81197542:TCGTGAGGGGCCTCCTCCCACTGGGGGCCGGGTGCGGGC	39	Long Reads (vamos)	16bp+	4	4	0.0512820512820513
chr17:8120054:AATAGAGATGTTATGAAGAAACGAAAT	27	Long Reads (vamos)	16bp+	2	2	0
chr17:81200566:TTTTCACAAGGCAGGACCAGCCCACCTGGACCA	33	Long Reads (vamos)	16bp+	2	2	0
chr17:81204674:ACCACACCTGCACCGG	16	Long Reads (vamos)	16bp+	7	6.88	0.154838709677419
chr17:81205335:GGGGGTAGGAGGGGCAGCGGGAGGGGAGGTAGGAGGGGCAGGGGTGGGGAGGG	53	Long Reads (vamos)	16bp+	5	4.6875	0.956692913385827
chr17:81209556:CTAAGCGAGGATCAGAGCGCTCGGAGAAGCGGACG	35	Long Reads (vamos)	16bp+	12	10.928	3.63187096774194
chr17:81210217:GTGGTTCACGCCTGTGATCTCAGCACTTTGGGAGGCCGAGGCGGGTGGATCACGAGGTCAGGAGATCAAGACC	73	Long Reads (vamos)	16bp+	2	2	0
chr17:81212423:GCAGAGGGGCTCTTCCTAATAGCCCTGGGCAGGAGTGGGGCCTGT	45	Long Reads (vamos)	16bp+	4	3.61386138613861	0.239405940594059
chr17:81214558:AAAAGAAAAAGAAAAAAAT	19	Long Reads (vamos)	16bp+	2	2.04672897196262	0.0449656145300652
chr17:81217995:TCTCCC	6	Long Reads (vamos)	4-6bp	7	6.83823529411765	0.610675381263617
chr17:81222296:CTGACC	6	Long Reads (vamos)	4-6bp	4	3.63	0.336464646464646
chr17:81222740:CCCCCTCACCTGCGCGGGC	19	Long Reads (vamos)	16bp+	2	1.97590361445783	0.0238025271818983
chr17:81223294:GGGCAAGGCAGGTGTGGGCG	20	Long Reads (vamos)	16bp+	2	2.02469135802469	0.0243827160493827
chr17:81224988:TTTA	4	Long Reads (vamos)	4-6bp	8	8.54545454545454	0.516666666666667
chr17:81227772:AGGCATGACAGGAAGAGTGATAGTGTGACTACAGCCCCAC	40	Long Reads (vamos)	16bp+	4	3.99047619047619	0.00952380952380952
chr17:81230812:CACCACAGCCCTGTCCTCACCGCCTTACACCCCGGATCCCAGA	43	Long Reads (vamos)	16bp+	3	3.06363636363636	0.151876563803169
chr17:81231129:CACACACACACAGATGTGTGCATAC	25	Long Reads (vamos)	16bp+	5	4.93518518518519	0.0611803392177224
chr17:81231303:CACACACGCACACAGGCA	18	Long Reads (vamos)	16bp+	3	2.91752577319588	0.0764604810996564
chr17:81238781:CCGGCTTGGAAGGC	14	Long Reads (vamos)	7-15bp	2	1.95833333333333	0.0404929577464789
chr17:81242644:AGGGGGAGGGG	11	Long Reads (vamos)	7-15bp	3	2.68421052631579	0.263157894736842
chr17:81243799:GCCCCTGGCCCCGCAACCCCCTCCCAGCCTCCTCCCGGCCCCCTCCCA	48	Long Reads (vamos)	16bp+	2	2	0
chr17:81244438:TTCGTGGCAGGGT	13	Long Reads (vamos)	7-15bp	2	2	0.0285714285714286
chr17:81249165:GAGGAGGGAGAAGGAGGGAGGGAA	24	Long Reads (vamos)	16bp+	76.5	79.8455882352941	3413.39079520697
chr17:81251178:GGTAATCACAAGCCAAGTGACAATGCCGCAGGTGTTTTAAAGGGGAGCAAGGGAGATAAAAC	62	Long Reads (vamos)	16bp+	2	1.94594594594595	0.0518326545723806
chr17:81253546:CATCACCGTCACCATCATCACCATCTCCATCCCTACCACCATCACCATCAT	51	Long Reads (vamos)	16bp+	7.5	7.51	0.272626262626263
chr17:812596:GTGAGTGTAGGTGTGTGCATGTGTGTAGGTGTGTGTGCGTGAGTGTAGGTGTGTGTGCGAGTGTGCATGT	70	Long Reads (vamos)	16bp+	6	5.77319587628866	0.427190721649485
chr17:81259982:GGCCACTCCTGTCCCATGTTCCCTGCACACAGG	33	Long Reads (vamos)	16bp+	2	2	0
chr17:81261208:CCCGGCTCCTGCCAC	15	Long Reads (vamos)	7-15bp	3	2.9304347826087	0.0652936689549962
chr17:8126631:GGCGGGGCGGGCC	13	Long Reads (vamos)	7-15bp	3	2.57264957264957	0.246831712348954
chr17:81266618:AAAAAGAAAAAAAAAG	16	Long Reads (vamos)	16bp+	2	2.16239316239316	0.188918361332154
chr17:81267048:GCAACTAACAC	11	Long Reads (vamos)	7-15bp	4	3.63551401869159	0.271557044612943
chr17:81268087:GATGAACGCCAAGCAGAA	18	Long Reads (vamos)	16bp+	2	2.01428571428571	0.0142857142857143
chr17:81268382:CTTCTTCTTTTTTTT	15	Long Reads (vamos)	7-15bp	3	2.85714285714286	0.219428571428571
chr17:81274656:CCCCACGCTCGGGGCGAAAGACAGCGCAGCGGGCCTTTCATGGTTCACTCTGCCACAAGGAGAGAACCAGGACAG	75	Long Reads (vamos)	16bp+	2	2	0
chr17:81277530:CCATCTCGGCGCCT	14	Long Reads (vamos)	7-15bp	2	1.95833333333333	0.0404929577464789
chr17:81278073:ACCAGCACAGCGGCCAGCGGAGCCAAATCCCAAACCGCCTTGAAGAAAGTGAAAGAAAACACAGGACATC	70	Long Reads (vamos)	16bp+	2	2.54545454545455	0.556586270871985
chr17:81279453:GGTGGGGAGGTCAGCGCAGCGGCCAGCACA	30	Long Reads (vamos)	16bp+	2	2	0
chr17:81280866:CCCTGTGCCG	10	Long Reads (vamos)	7-15bp	3	2.8411214953271	0.134896843590196
chr17:8128308:TAGA	4	Long Reads (vamos)	4-6bp	14	13.9593495934959	2.23603891776623
chr17:81284484:ATTTTTTCATCTCATGAA	18	Long Reads (vamos)	16bp+	2	1.97435897435897	0.0253080253080253
chr17:81292987:AAAT	4	Long Reads (vamos)	4-6bp	7	6.97727272727273	0.505224660397074
chr17:81294080:TCGGCTCACTGCAACCT	17	Long Reads (vamos)	16bp+	2	2	0
chr17:81297379:CCTGTAATCCCAGCACTTTGAGAGGCCGAGGCAGGCAGATCACGAGGTCAGGAATTTGAGGCCAGCCTGGCAAACATGGTGAAACCCCATCTCTGCTAAAGATACAAAAAATTAGCCAGGCGTGGTGGCGCGCACCTGTAATCCCAGGTTCTTGGGAGGCTGAGCCAGGAGAATCGCTTGAACCCGGGAGGCAGAGGTTGCCGTGAGCCAAGAGCGTGCCATTGCACTCCAGCCTGGGCAACAGGGCAAGACTTTGTCTCAAAAAAATAAATAAAAGACTGGGCGCGGTGGCACACG	297	Long Reads (vamos)	16bp+	2	2	0
chr17:81300539:GTGTGTGTATGATGTGTGTGTGGTATGTGTGGGGTGTGTTATGTCTATGGC	51	Long Reads (vamos)	16bp+	3	3	0
chr17:81300699:TATGTATAATGTGTGTGTGTC	21	Long Reads (vamos)	16bp+	2	2.01063829787234	0.0106382978723404
chr17:81300781:ATGTGTGTGGTGCATGTGTGGGTGGATGGTGTGTTGCATGC	41	Long Reads (vamos)	16bp+	11	10.6569343065693	0.30055817947617
chr17:81302028:GTTT	4	Long Reads (vamos)	4-6bp	8	7.8256880733945	0.40451919809718
chr17:81304795:TTCCTGGCCTGTCTGCCCTCTGCCCTCCCCTT	32	Long Reads (vamos)	16bp+	2	2	0
chr17:81310588:CCAGACAC	8	Long Reads (vamos)	7-15bp	4	3.96153846153846	0.0567587752053772
chr17:81313143:TGGGGC	6	Long Reads (vamos)	4-6bp	4	3.97402597402597	0.130895420369105
chr17:81320211:GCAGCCCCCGCAGTCTGGGTGCCCCGCGTGTG	32	Long Reads (vamos)	16bp+	7	6.94656488549618	0.0663534938344099
chr17:81324011:CTGTCCAGGGTCTGA	15	Long Reads (vamos)	7-15bp	3	2.57	0.247575757575758
chr17:81327555:TTTTC	5	Long Reads (vamos)	4-6bp	7	6.66666666666667	2.98296836982968
chr17:81333663:GGGCCAGGTGCAGAGG	16	Long Reads (vamos)	16bp+	2	2.23148148148148	0.179560401523018
chr17:81344956:CCCGCTCAGGCCACCCGGCCTCCTCGGAC	29	Long Reads (vamos)	16bp+	4	4.16071428571429	0.316280566280566
chr17:8134517:AAAAAAAAAAAAG	13	Long Reads (vamos)	7-15bp	3	2.54310344827586	0.267691154422789
chr17:81346084:CCGCCCCGCCCCC	13	Long Reads (vamos)	7-15bp	2	1.94392523364486	0.0534297302063128
chr17:81346221:CCCGCCCGA	9	Long Reads (vamos)	7-15bp	4	3.85046728971963	0.147240345618057
chr17:81352924:AGTACAGCACAGGAGTCACTG	21	Long Reads (vamos)	16bp+	2	1.9746835443038	0.0249918857513794
chr17:81355859:AAAAGAAAAGAAA	13	Long Reads (vamos)	7-15bp	4	3.61068702290076	0.347269524368761
chr17:81357376:TTTGTATTTTTAGTAGAGATGTGGTTTCACCATGTTGGCCAGGCTGGTCTCGATCTCCTGACCTCGTGATCCGCCCGCCTTGGCCTCCCAAAGTGCTGGGATTACAAGTTTG	112	Long Reads (vamos)	16bp+	3	2.98	0.04
chr17:8135878:GCCAGGCGTGGTGGCTCACACCTGTAATCCCAGCACTTTGGGAGGCTGGGTGGGGGGGTATGGATCACTTGAGGTCAAGAGTTCGAGACCAGCCTGGGCAACATGGTAAAACCCCATTTCTACTAAAAATACAAAATTTAGCTGGGCGTGGTGGTGCACACCTGTAGTCCCAGCTACTTGGGAGGCTGAGGTATGAGAATCACTTGAACTCAGGAGGCTGCAGTGAGCCCAGATCACGCCACTGCACTCCAGTCTTGGAGGCAGAGCAAGACCCTGTCTCAAAAAAAAAAAAAAAAAAA	299	Long Reads (vamos)	16bp+	2	1.98571428571429	0.0142857142857143
chr17:81359432:CCTT	4	Long Reads (vamos)	4-6bp	20	18.8623188405797	11.6670369194965
chr17:81361571:TTTA	4	Long Reads (vamos)	4-6bp	14	14.0074074074074	0.843228302929795
chr17:813687:GCCGGGCGCGGTGGCTCACGCCTGTAATCCCAGCACTTTGGGAGGCCAAGGCGGGCACATCACGAGGTCAGGAGTTTGAGACCAGCCTGGTCAAATGGAGAAACTCTGTCTCTACTAAAAATACAAAAATTAGCTGGGCGTAGTGGCAGGTGCCTATAATCCCAGCTACTCAGGAGGCTGAGGCAGGAAGATCGCTTGAACCCGGGAGGCAGAGGTTGCAGTGAGCCAAGATTGTGCCAATGTACTCCAGCCTCTGGGTAACAGAGCAAGACTCTGTCTAAAAAAAAAAAGA	292	Long Reads (vamos)	16bp+	2	2	0
chr17:81373451:AAAAGAAAAGAAAAAG	16	Long Reads (vamos)	16bp+	2	2.17117117117117	0.215888615888616
chr17:81377642:GGATCTGGGAGAGTCGGT	18	Long Reads (vamos)	16bp+	5	4.90677966101695	0.0852527886426191
chr17:81379951:CCCCTCCACCCCCTGCTCCC	20	Long Reads (vamos)	16bp+	2	1.93589743589744	0.0607725607725608
chr17:8139006:CCCGGCTCCG	10	Long Reads (vamos)	7-15bp	4	4.33846153846154	0.287656529516995
chr17:81390885:CCCCACCTCTA	11	Long Reads (vamos)	7-15bp	2	2.04166666666667	0.0404929577464789
chr17:81393605:CGCCGGAGACGGGAG	15	Long Reads (vamos)	7-15bp	2	1.98765432098765	0.0123456790123457
chr17:81400641:GGCGGATTTGCTCCAAGAGGAGAGCG	26	Long Reads (vamos)	16bp+	2	1.98947368421053	0.0105263157894737
chr17:81405043:TTTTGT	6	Long Reads (vamos)	4-6bp	7	6.93181818181818	0.33882720333102
chr17:81410575:TGGCACCACGGGTCC	15	Long Reads (vamos)	7-15bp	4	4.00990099009901	0.0299009900990099
chr17:81411474:CCTT	4	Long Reads (vamos)	4-6bp	25	24.9051094890511	7.38063546586518
chr17:81414943:TTACCCGCCCCGGCGTACTGTCCTCGCCAGCAGC	34	Long Reads (vamos)	16bp+	2	2	0
chr17:81415971:TGCGTGTGTCCATGAGGATGGGTGTATGCGCGTGTGTACGTGTATGTGTGTCCATGAGGGTGGGTGTATGTGCGTGTGTGTGTGTCCATTGAGGGTGTGTGTGTGTGTGTGTGTGTGTCCATGAGGATGGGTGTGTGCGTGTG	143	Long Reads (vamos)	16bp+	5	4.86842105263158	0.142456140350877
chr17:8141688:CCCTTGAACTTGAGCTCAATTCTTTTTTCTCC	32	Long Reads (vamos)	16bp+	3	3.0625	0.81496062992126
chr17:81418752:GTGTGTGTGTACGTGTGTGC	20	Long Reads (vamos)	16bp+	6	6.09090909090909	0.907702984038862
chr17:81418958:TGTGCAAGTGTGAGTG	16	Long Reads (vamos)	16bp+	3	2.89380530973451	0.0957648546144121
chr17:81424493:GGTGGTGGTGGCGAGTGAT	19	Long Reads (vamos)	16bp+	4	3.97979797979798	0.0199958771387343
chr17:81424618:ATGTGGTTGGGGGTGATAGTGGTGGGTG	28	Long Reads (vamos)	16bp+	125	114.804347826087	438.830053951127
chr17:81428126:CCAGACTCCCCTGC	14	Long Reads (vamos)	7-15bp	2	1.98571428571429	0.0142857142857143
chr17:81429054:CACCTGGCACCCTGGCTGGG	20	Long Reads (vamos)	16bp+	2	1.97333333333333	0.0263063063063063
chr17:81429791:CCAGGGTGGGGCAGGCCACCAGGAAC	26	Long Reads (vamos)	16bp+	2	2	0
chr17:81430966:GGGACAGCGTGGGGGTCCCGGCGTGGGGGTGGAG	34	Long Reads (vamos)	16bp+	4	3.95454545454545	0.0437864887406172
chr17:81432512:CCCACCCTCCCTCCCATCGCCGGG	24	Long Reads (vamos)	16bp+	6	6.09375	1.26673228346457
chr17:81432666:TCCCCCCACATCCCCAGGCCCACCC	25	Long Reads (vamos)	16bp+	12	12.6131386861314	3.5036496350365
chr17:81433423:AAGGCCCCTCCTGTGCCCAGGGCAGGAGTCATCAGTCCACC	41	Long Reads (vamos)	16bp+	9	8.70229007633588	0.210687022900763
chr17:81435736:CCCCCACTCCTCAGTGGCAACCCCTTCCAGGATGCCTGTGTGTCCCCGGCCCGGCCGCAGCAGCCCTGCCTT	72	Long Reads (vamos)	16bp+	2	2	0
chr17:81438445:CAGCAACGTTCTCTATGGG	19	Long Reads (vamos)	16bp+	2	1.98684210526316	0.0131578947368421
chr17:81438956:CCCAGCC	7	Long Reads (vamos)	7-15bp	4	3.78225806451613	0.236755835300288
chr17:81441050:CACTGCCTGCCCCGCGTCCCCCGAAAATC	29	Long Reads (vamos)	16bp+	2	1.95348837209302	0.0448700410396717
chr17:81447538:GAGGAAGACGAGCTG	15	Long Reads (vamos)	7-15bp	2	2	0
chr17:8144926:GGGCTGGGGGCT	12	Long Reads (vamos)	7-15bp	3	2.91566265060241	0.078166323831913
chr17:81455417:CAGGTCCCTT	10	Long Reads (vamos)	7-15bp	3	3	0.0217391304347826
chr17:81457572:GGAGGGCAGGGGTTGCTGGGTAACCAGGAG	30	Long Reads (vamos)	16bp+	17	16.9275362318841	0.126097535174019
chr17:81461225:AGGCCGAGAAGGGTGG	16	Long Reads (vamos)	16bp+	2	1.97872340425532	0.0210478151452757
chr17:81462622:CACACT	6	Long Reads (vamos)	4-6bp	7	6.7984496124031	0.27156007751938
chr17:81464280:TGTGTGTGAGCGTGTA	16	Long Reads (vamos)	16bp+	2	1.95744680851064	0.0626858842370167
chr17:81475475:GAGGCCCA	8	Long Reads (vamos)	7-15bp	4	3.91397849462366	0.101215521271622
chr17:81484805:CAGGAGCTGGGGGAGCAGCCAGG	23	Long Reads (vamos)	16bp+	5	4.78761061946903	0.186630847029077
chr17:81488376:CCCGGGGCCTCCGGGATGTTCCGGGGCCGAGTTGTGCCTGTTGCCGTTTCCGGCG	55	Long Reads (vamos)	16bp+	2	1.52222222222222	0.25230961298377
chr17:8149187:CAAAAA	6	Long Reads (vamos)	4-6bp	5	5.11111111111111	0.915555555555556
chr17:81497269:TTTTTGTTTTTTG	13	Long Reads (vamos)	7-15bp	3	2.53435114503817	0.281503229594833
chr17:81504530:AGGGAAGGAGAGAAGG	16	Long Reads (vamos)	16bp+	5	5.16417910447761	0.228481651890921
chr17:81505159:AAAAATACAA	10	Long Reads (vamos)	7-15bp	4	3.80172413793103	0.264692653673163
chr17:81506650:AAAAAG	6	Long Reads (vamos)	4-6bp	7	6.55147058823529	0.752886710239651
chr17:81516820:TGGTCCCCAGACCAGGTCTCTGCATGTTTTGTCCAATTCTCACC	44	Long Reads (vamos)	16bp+	3	2.91025641025641	0.0827505827505828
chr17:815175:GTAGGTTTTGAAGGCGATGAGGCACTCACAGTTCAGCTGACTTCCATCCGTATGATGAGGGCGAGTGTCCACTCTAGATCCCTAAGCTCT	90	Long Reads (vamos)	16bp+	6	5.68571428571429	0.217582417582418
chr17:81518346:GCCCCTGTACCTGGCATA	18	Long Reads (vamos)	16bp+	3	3.14736842105263	0.488689809630459
chr17:81525153:GGTGGCTCACGCCTGTAATCCCAGCACTTTGGGAGGCCGAGGCAGGTGGATCACCTGAGGTCAGGTGTTTGAGACCATGCTGGCCAACATGGTGAAACCTCATCTCTACTAAAAATACAAAAACTAGCGGGGCGTGGTGGTGGGCGCCTGTAGTCCCAGCTACTTGGGAGGCTGAGGCAGGAGAATCGCCTGAACCTGGGAGGTGGAGGTTGCAGTGAGCTGAGATCACGCCACTGCACCCCAGCCTGGGCGACAGAGCAAGACTCTGTCTCAAAAAAAAAAAAAAAAAAAAAAAAAAAAAAAAAAAAGGCTGTGCCT	318	Long Reads (vamos)	16bp+	2	2	0
chr17:81535237:CACCACCATCCCCATCATCACCATCCCCACCATCCGCATCCCCATCTCCATCCCCACCACCCCCACCACCACCAGCCCCATCCCCATCACCACCATCCCCATCTCCATCTCCATCACCATCATCACCATCCCCATCTCCATCACCACCATCCCCAT	156	Long Reads (vamos)	16bp+	5	4.60747663551402	0.297302063128196
chr17:81539492:CCCACTGAAAATGCTGGGTTTGGACTGTCTCCA	33	Long Reads (vamos)	16bp+	3	3	0
chr17:81545906:GCTCAGCCGATCCTACCAGGTGG	23	Long Reads (vamos)	16bp+	2	2	0
chr17:81548441:AAGAGGACAAGTAACGGCCGGGCACGGTGGCTCACGCCTGTAATCCCAGCACTTTGAGAGGCCAAGGCAGGCAAATCACCTGAATCCAGGAGTTCGAGACCAGCCTAGGCAACATGGTGAAATCCCATCTCTACTAAAAATACAAAAATTACCCGGGCATGGTGGCAGGTGCCTGTAATCCCAACCACTCAGGAGGCTGAGGCGGGAGAATCACTTGAACCCAGGAAGCGAAGGTTGCATTAAACCGTGATCGCACCACAACACTCCAGCCTGGGCGACAGAGTGAAATTCTCTCTCAAAAA	302	Long Reads (vamos)	16bp+	2	2	0
chr17:81553599:GAATTTCCCCACAGGAATCCGCAGGTCTTCTGAC	34	Long Reads (vamos)	16bp+	2	1.97333333333333	0.0263063063063063
chr17:81573154:TAAATCATCACTTAACATTATA	22	Long Reads (vamos)	16bp+	2	2	0
chr17:81577384:GCTCAACGCCCTCTTCTCTTCTCCCTCTGAACCACAGCTTGGCTCATCTACTTCCGGGTTA	61	Long Reads (vamos)	16bp+	3	3.25862068965517	0.454272863568216
chr17:81579862:TGTGAGCTCACCCCCCATTCTCCTC	25	Long Reads (vamos)	16bp+	2	1.82022471910112	0.240040858018386
chr17:81585708:CATCTATAATCCCAG	15	Long Reads (vamos)	7-15bp	2	1.96590909090909	0.033307210031348
chr17:81587630:AAAAAAG	7	Long Reads (vamos)	7-15bp	6	5.95620437956204	0.762773722627737
chr17:81589575:AGCACAAGACCT	12	Long Reads (vamos)	7-15bp	2	2.13095238095238	0.163367756741251
chr17:81597469:GGCCGGGTGCGGTGGCTCACGCCTGTAATCCCAGCACTTTGGGAGGCCGAGGCGGGTGGATCACCCGAGGTCGGGAGTTCGAGACCAGCCTGACCAACATGGAGAAACCCTGTCTCTACTAAAAATACAAAATTAGTTGGGGTGGTGGCGCATGCCTGTAATCCCAGCTACTCAGGAGGCTGAGGCAGGAGAATCACTTGAACCCGGGAGGCAGAGGTTGCAGTGTGCCAGGATCGCGCCATTGCACTCCAGCCTGGGCAACAAGAATGAAACTCCATCTCAAAAAAAAAAAAAAAAAATTAGCTGGGCGT	311	Long Reads (vamos)	16bp+	2	2	0
chr17:81602220:AAAC	4	Long Reads (vamos)	4-6bp	10	10.2519083969466	0.543746330005872
chr17:81602872:ACACACACACACACAC	16	Long Reads (vamos)	16bp+	8	8.2962962962963	0.493642896627971
chr17:81618059:GCCTCTTTCCGGCCGCCATCCCATCTAGGAAGTGAGGAGCGTCTCTGCCCGGCCGCCCATCGTCTGAGATGTGGGGAGCGCCTCTGCCCCGCCGCCCCGTCTGGGATGTGAGGAGCGCCTCTGCCTGGCCGCGACCCCGTCTGGGAGGTGAGGAGC	156	Long Reads (vamos)	16bp+	4	3.89075630252101	0.098134168921806
chr17:81621024:GAAAAGGAAAAGAAAG	16	Long Reads (vamos)	16bp+	2	1.97115384615385	0.0282860343539955
chr17:81623210:CCTGTAATCCCAGCATTTTGGGAGGCCGAGGCAGGCGGATCACGAGGTCAGGAGATCGAGACCATCCTGGCTAACACGGTGAAACCCCGTCTCTACTAAAAATACAAAAAATTAGCTGGGCGTGGTGGTGGGCGCCTGCAGTCCCAGCTACTCGGGAGGCTGAGGCAGGAGAGTGGCGTGAACCTGGGAGGCGGAGCTTGCAGTGAGCCGAGATCGCGCCACTGCACTCCAGCCAGGACGACAGAGCGAGACTCCGTCTCAAAAAAAAAA	270	Long Reads (vamos)	16bp+	2	2	0
chr17:81624010:GTGGTGGCTCATGTCTGCAATCCCAGCACTTCGGGAGGCCAAGGCGGGTGGATCACTTCAAGTCAGGAGTTCAAGACCAGCCTGACCAACATGGTGAAACCCCATCTCTCCTAAAAATACAAAAATTAGGCCAGGT	136	Long Reads (vamos)	16bp+	2	2	0
chr17:81626022:CCTGTAATCCCAGCTACTCAGGAGGCTGAAACAGGAGAATCGCTTGAACCTGGGAGGTGGAGGTTGCAGTGGGCAGAGATTGCGCCACTGCACTCCAGCCCAAGCGACAGAGTGAGACTTCATCTCAAAAAAAAAAAAAAAAAATTAGCCAGGTGAGCTGGCACGTG	167	Long Reads (vamos)	16bp+	2	2	0
chr17:81626830:TGTAATCCCAGCACTTTGGGAGGCTGAGGCGGGCGGATCACCTGAGATCAGGAATTCGAGACCAGACTGGCCAACATAGTGAAACCTCGGTCTCTACTAAAAATACAAAAATCAGCTGGGCATGGTGGTGCGAGCCTGTAGTCCCAGCTACTCGGGAGGCTGAGGCAACAGAATCACTTGAACCCGGGAGGCGGAGGTTGCAGTGAGGCAAGATTGTGCCGCTGCACTCCAGCTTGGGCGACACAATGAGACTTCGTCTCAAAAAAAAAAAAGAAAAAGGGCCAGGTGTGGTGGCTCACTCT	302	Long Reads (vamos)	16bp+	2	2	0
chr17:81627644:AGAATTGCTTGAACACAGGAGGCAGAGGC	29	Long Reads (vamos)	16bp+	2	2	0
chr17:81628212:AAAAAAAAAAAAGAAA	16	Long Reads (vamos)	16bp+	3	3.20740740740741	1.03128800442233
chr17:81628884:TTTTTTTTTTTTTTTGAGACAGTCTCACTCTGTCGCCCAGGCTGGAGTGCAGTGGCGCGATCTCAGCTCACTGCAAGCTCCGCCTCCTGGGTTCACATCATTCTCCTGCCTCAGCCTCACCAGCAGCTGGGACTACAGGTGCCCGCCACCACACCCGGCTAATTTTTTGTATTTTTACTAGAGATAGGGTTTCACCATGTTAGCCAGGATGGTCTCAATCTCCTGACCTTGTGATCCGCCCGCCTCGGCCTCCCAAAGTGCTGCGATTACAGGCGTCAGCCACTGCGCCTGGCCACTCTTATGAAATACTTTT	313	Long Reads (vamos)	16bp+	2	2	0
chr17:81632030:CTCACTGCAACCTCC	15	Long Reads (vamos)	7-15bp	2	2	0.0212765957446809
chr17:81634038:ATTTTTGTATTTTTAGTAAAGACGTGGTTTCACCATGTCGGCCAGGCTGGTCTCAACTCCTGACCTCATTATTCACCTGCCTCGGCCTCTCAAAGTGCTGGGATTACAGGTGTGAGCCACCATGCCC	127	Long Reads (vamos)	16bp+	2	2	0
chr17:81637518:CCATACGCGGTGGCTCACGCCTGTAATCCCAGCACTTTGGGAGGCCGAGGCAGGTGGATCACCTGAGGTCAGGAGTTCAAGACCAGCCTGACCAACGTGGTGAAACCCCGTCTCTACTAAAAATACAAAAATTAA	135	Long Reads (vamos)	16bp+	2	2	0
chr17:81639621:GCGCGGTGGCTCACGCCTGTCATCCCA	27	Long Reads (vamos)	16bp+	4	3.99065420560748	0.00934579439252336
chr17:81643886:TCATGCAACCTCCACCTCCTG	21	Long Reads (vamos)	16bp+	2	2	0
chr17:81652090:GTGTGTGCGCACACGTGTGAGTGGACACTCCTCGGTGCGTTGATGGGAGCGCGGTGCC	58	Long Reads (vamos)	16bp+	3	3.00952380952381	0.00952380952380952
chr17:8165426:TTTCTTTTTTT	11	Long Reads (vamos)	7-15bp	3	3.06349206349206	0.715936507936508
chr17:81657320:TCCTGAGGGGCCTGGAGGAGGCCATGCCCA	30	Long Reads (vamos)	16bp+	2	1.91489361702128	0.0787005261953786
chr17:8165773:TTATTTATTTATTTATATT	19	Long Reads (vamos)	16bp+	2	2	0
chr17:81657880:AAAT	4	Long Reads (vamos)	4-6bp	8	8.2992125984252	1.14785651793526
chr17:81659790:AAATGAAACTATTAGGCCGGGCACATTGGCTCACGTCTGTAATCCCAGAACTTTGGGAGGCCAAGGTGGGCGGATCACCTGAGGTCAGGAGTTGGAGACCAGCCTGACCAACATGGAGAAGACCTGTCTCTACAAAAATACAAAATTAGCCGGGCGTGGTGGTGCATGCTTGTAATCCCAGCTACTCAGGAGGCTGAGGCAGGAGAATCGATTGAACCCAGCAGGCAGAGGTTGCAGTGAGCCAAGATCGTGCCATTGCACTTCAGCCTGGGCAACAAGAGCGAAACTTCATCTCAAAAAAAGAAAAGAAACA	313	Long Reads (vamos)	16bp+	2	2	0
chr17:81661729:GGTGCCTGTAATCCCAGGTACTCGGGAGGTTGAGGCAGGAGAATCACTTAATCCCGGGAGGCAGAGGTTGCAGTGAGCCAAGATCGCACCACTACACTCCAACCTGGGTGACAGGGCGAGACTCTGTCTCAAAAAAAAGAAAA	143	Long Reads (vamos)	16bp+	2	2	0
chr17:81664792:CACCACACCCGGCTGGGGGTCTTATTTT	28	Long Reads (vamos)	16bp+	2	2	0
chr17:81673681:CACCGTGTGGAAAGTGAGGAGCACCTCTGCCTGGCCGCCA	40	Long Reads (vamos)	16bp+	3	3	0
chr17:81679361:TGGGGATTCATGTGGTGTCTAAGAAGGTGGCATCCAGGCCAGGCGCAG	48	Long Reads (vamos)	16bp+	2	2	0
chr17:81686719:GGGTTCCCCACCGGCCACTGACGGGCCTGTCGAAGGGCTCTGCTGTCCCACC	52	Long Reads (vamos)	16bp+	4	4.07258064516129	0.0678599527930763
chr17:81687630:CAGGAGATTGTGCCGGGGACATCTG	25	Long Reads (vamos)	16bp+	3	2.93506493506493	0.0615174299384826
chr17:81696163:TGCCC	5	Long Reads (vamos)	4-6bp	8	7.85576923076923	1.01783047050037
chr17:81699778:AAAAAGGAAAACTCCTGGCCGGGCGGTGGCTCACGCCTATAATCCCAGCACTTCGGGAGGCCGAGGCGGGTGGATCACCTGAGGTCAGGAGTTTGACACCAGCCTGACCAACATGGTGAAACCCGTCTCTCCTAAAAATACAAAAACTTAGCTGGGTGTGGTGGTGCACGCCTGTAATCCCAGCTGCTCGGGAGGCTGAGGCAGGAGAATTGCTTCAACCCAGGAAGCAGAGGTTGCAGTGAGCTGAGATCGCGCCACTGCACTCCAGCCTGCGTGACAGACTATCTCAAAA	292	Long Reads (vamos)	16bp+	2	1.99029126213592	0.00970873786407767
chr17:81700633:CCAGCC	6	Long Reads (vamos)	4-6bp	5	4.76041666666667	0.394627192982456
chr17:81705192:AAAT	4	Long Reads (vamos)	4-6bp	13	12.7936507936508	0.517079365079365
chr17:81711641:TTTCTTTTTCT	11	Long Reads (vamos)	7-15bp	5	4.96376811594203	1.24685285094679
chr17:81712328:GGGCGCG	7	Long Reads (vamos)	7-15bp	4	3.89473684210526	0.148113646949231
chr17:81713385:CAGCCGCCTGTCTAGGGGACCTTTATTT	28	Long Reads (vamos)	16bp+	2	2	0
chr17:81716955:GCCTCACCCCTT	12	Long Reads (vamos)	7-15bp	3	3.32110091743119	0.331124702684336
chr17:81718074:GTGGCTCATGCCTGTAACCCCAGCACTTTGGGAGCCTGAGGCAGGCAGACTGCTTGAGTCTAGGAGTTCAAGACCAGCCTGGGCAACATACTGAAACCCTGTCTCTACCAAAATTACAAAAATTAGGGGCCAGGTGCG	138	Long Reads (vamos)	16bp+	2	2	0
chr17:81719041:CTTGCCTCGGCCTCCCAAAGTGCTGGGATTACAGGCACGTGCCACCACTCCTGGCTAATTTTTGTATTTTTAGTAGAGACAAGGTTTCGCCATGTTCGCCAGGCTGGTCTTGAACTCCTGGCCTGAAGTGATCTG	135	Long Reads (vamos)	16bp+	2	2	0
chr17:81719695:CACACC	6	Long Reads (vamos)	4-6bp	4	3.79120879120879	0.411477411477411
chr17:8172301:AAAAAAAAAG	10	Long Reads (vamos)	7-15bp	3	3.51111111111111	0.50547263681592
chr17:8173309:TAGCAAGACTGCAAAATAGACAAACAGCAA	30	Long Reads (vamos)	16bp+	2	1.98979591836735	0.0102040816326531
chr17:81741025:CCTCCCTCCCCAG	13	Long Reads (vamos)	7-15bp	2	2	0.0380952380952381
chr17:8177864:TTATAATTCTATAAAAATAGGGCAT	25	Long Reads (vamos)	16bp+	2	2	0
chr17:81793591:ACATGACACACACAACACACGAGACACAA	29	Long Reads (vamos)	16bp+	2	2.09411764705882	0.0862745098039216
chr17:81799562:TTTCTT	6	Long Reads (vamos)	4-6bp	7	7.33587786259542	1.07093364650617
chr17:81801168:ACCAAGGTAAAATGAAGCTTGCTGAAGGCAGCCAGGGTGAGCAGATATTGCCTGGGGGTGGCGGAAACTGAGGACCCT	78	Long Reads (vamos)	16bp+	8	7.98550724637681	0.0144927536231884
chr17:81804546:CTGCAGCGGCCACA	14	Long Reads (vamos)	7-15bp	2	1.97849462365591	0.0212716222533894
chr17:81805479:GGGCACCTCGGGAACCCTCCCATT	24	Long Reads (vamos)	16bp+	10	9.95588235294118	0.0572984749455338
chr17:81810345:GGCAGCCACCACTGGGCAGAGGGGGGCAGGTGT	33	Long Reads (vamos)	16bp+	2	2	0
chr17:81810621:AGGAAGGTGGAGGTCAGATG	20	Long Reads (vamos)	16bp+	3	3	0
chr17:81810781:CCCTG	5	Long Reads (vamos)	4-6bp	8	7.9304347826087	0.363539282990084
chr17:81814589:ACGCCAGTCCTCGTGCCACACAGAGAGGTCCGGCCT	36	Long Reads (vamos)	16bp+	7	6.40476190476191	1.61885714285714
chr17:81817559:CCCTGCACTCACTCAGCCCCGGGTCCTCC	29	Long Reads (vamos)	16bp+	4	3.9921875	0.0078125
chr17:81818438:AGTGACTTGTGTGTGCACGCCAACACTACACGGCAGAT	38	Long Reads (vamos)	16bp+	26	25.2554744525547	3.11807642765135
chr17:81819892:TCCCCTCCCCCTCCTCACCCCAA	23	Long Reads (vamos)	16bp+	2	1.82022471910112	0.262768130745659
chr17:81820370:TTTTT	5	Long Reads (vamos)	4-6bp	7	6.95588235294118	3.19803921568627
chr17:81820573:TTTTTAGTAGAGACGGGGTTTCACCGTGTTAGCCAGGATAGTCTCAATCTCCTGACCTTGTGATCCACCCGCCTCAGCCTCCCAAAGCGATGGAATCACAGGCGTGAACCACCGCACCCGGCTCTAACTTTTCTA	135	Long Reads (vamos)	16bp+	2	2	0
chr17:81826460:TGCAGTGAGCCAAGATCGCGCCAACGCACTCCAGCCTGGGCGACAGAGCAAGACTCCATCTCAAAAAAAAAAAAAAAAAAAAAAAGCCCAGGCACGGTGGCTCACGCTTGTAATCCCAACACTTTGGGAGGCAGAGGCGGGTGGATCAGCTGAGGTCAGGAGTTTGAGAGCAGCCTGGCGAACATGGTGAAACCCTGTCTCTACTAAAAATACAAAATTAGTTGGGCGTGGTGGCAGGCACCCGTAATCCCAGCTACTCGGGAGGCTGAAACAGGAGAATCGCTTGAACCCGGGAGGTGGAGG	303	Long Reads (vamos)	16bp+	2	2	0
chr17:81827262:TTTA	4	Long Reads (vamos)	4-6bp	7	7.0873786407767	0.256996002284409
chr17:81830755:CTCATGCCTGTAATCCCAGCACTTTGGGAGGCCAAGGTGGAAGGATCATCTGAGGTCAGGAGTTCGAGACCAGCCTGGCCAACATACAGTGAAACCCCATCTCTACTAAAAAAAAATACAAAAATTAGCTGGGCGTGGTGG	141	Long Reads (vamos)	16bp+	2	2	0
chr17:81837280:AAAAAATACAAAAATTAGCTGGGTGTGGTGGCAGGCGCCTCTAGTCCCAGCTACTCGGGAGGCTGAGGCAGGAGAATTGCTTGAACCCAGGAGGTGGAGGTTGCAGTGAACTGACATCACACCACTGCACTACAGCCTGGGGATGGAGCAAGACTCCGTCTCAAAAAA	168	Long Reads (vamos)	16bp+	2	2	0
chr17:81838619:AAAAAATAAAATAAAAAGAGT	21	Long Reads (vamos)	16bp+	2	2	0
chr17:81848462:CAGTGGCTCACACCTGTAATCCTAGCAGTTTGGGAGGCTGAGGCAGGTGGATCACTTGAGTTCACGAGTTTGGGACCAGCCTGGCCAACATGGTGAAACCTCGACTCTACCAAAAATACAAAAATTTAGCTGGGTGTGGTGGTGCACACCTGTAATCCCAGCTGCTCGGGAGACTGAGGCAGAAGAAACACTTGAACCCGGGAGGCAGAGGTTGCAGTGAGCCAAGATCGTGCCACTGCACTCCAGCCTGGGCAACAGAGCAAGACTCTGTCTCAAAAAAAAAAAAAAA	289	Long Reads (vamos)	16bp+	2	1.99145299145299	0.00854700854700855
chr17:81850132:TATTTTATTTTATCTATTTTGAGACTGAGTTTTGCTCTTGTTTCCCTGGCTAGAGTGCAATGGCACGATCTCGATCTTGCCTCATTGCAATCTCCGCCTCTTGGGTTCAAGTAATTCTCCTGCCTCAGCCTCGCAAGTAGCTGGGATTATAGGCATGTGCCAACACGCCTGGCAAATTTTGTATTTTTATTAGAGATGGGGTTTCTCCATGTTGGTCAGGCTGGTCTCAAGCTCCTGACTTCAGGTGATCTGCCCGCCTTGGCCTCCCAAAGTGCTGAGATTACAGGCGTGAGCCA	296	Long Reads (vamos)	16bp+	2	2	0
chr17:8185210:CAAAAACAGAAAAA	14	Long Reads (vamos)	7-15bp	6	5.96268656716418	2.3068679160588
chr17:8185555:AAAAAAAAAAAAG	13	Long Reads (vamos)	7-15bp	2	2.51376146788991	0.752123683316344
chr17:81856761:GCCTCGGCCTCCCAAATAGCTGGTATTACAGGCGCCCGCCACCATGCCCAGCTAATTTTTGTATTTTTAGTAGAGACGGGGTTTCACTGTGTTGGCCAGGCTGGTCTTGAACTCCTGACCTCGTGATCCGCCC	133	Long Reads (vamos)	16bp+	2	2	0
chr17:81858257:AAAAGGAAACATCAAAACAGCCAAGTGAGAGGCAACCACAGAGCTGCTGCCACTAGAACAGGACAGGGCACACCTGCTTAAGGGGAC	87	Long Reads (vamos)	16bp+	2	2	0
chr17:81859411:AAAGCAGCCTTGATCCCT	18	Long Reads (vamos)	16bp+	2	2	0
chr17:81864789:CTGCAACCTCCACCTCCCAGGTTCAAGCGATTCTC	35	Long Reads (vamos)	16bp+	2	2	0
chr17:81871242:CCGCCTCCGCCCCG	14	Long Reads (vamos)	7-15bp	3	2.97222222222222	0.0273865414710485
chr17:81875429:GGTGGCTCACGCCTGTAATCCCAGCACTTTGGGAGGCTGAGGCAGATGGATCACCTGAGGTCAGGAGTTCAAGACCAGCCTGGCCAACATGGTAAAAACCCCATCTCTACTAAAAATACAAAATTAGCCGGGCCTGGTGGTAGGTGCCTGTAATCCCAGGTACTCGGGAGGCTAAGGCAGAATTATTGCTTGGACCTGGGAGGCAGATGCTGCAGTGAGTTGAGATGGCACCATTGCGCTCTAGCCTGGGCAGCAGAGAGACCCTGTCTCTCAAAAAAAAAAAAAAAAAAAAA	293	Long Reads (vamos)	16bp+	2	2	0
chr17:81883062:CCTGTAGTCCCAGCTACTCAGGAGGCTGAGGCAGGAGATTGGCAAGAACCCAGGAGGCGGAGCTTGCAGTGAGCCGAGATCGCGCCACTGCACTCCATCCTGGGCAACAGAGCAAGACTCTGCTTCAAAAAAAAAAAAAAAAAGAAAAAGAAAAAAAAAATAACCGGGCAAGGTGGCAGGTA	182	Long Reads (vamos)	16bp+	2	1.98571428571429	0.0142857142857143
chr17:81887961:AAAAAAAAAAAA	12	Long Reads (vamos)	7-15bp	2	1.91860465116279	0.0991792065663475
chr17:81891460:CCCGCCCCGGCC	12	Long Reads (vamos)	7-15bp	3	2.97247706422018	0.0455317703024125
chr17:81893254:GGCTAATTTTTTGTATTTTTAGTAGAGACAGGGTTTCAGTATGTTGGCCAGGCTGGTCTTGAACTCCTGACCTTGTGATCTGCCTGCCTCAGCCTCCCAAAGTGCTGGGATTACAGGCGTGAGCCACTACGCCTGGC	137	Long Reads (vamos)	16bp+	2	2	0
chr17:81895022:TTTTTTTT	8	Long Reads (vamos)	7-15bp	6	6.2781954887218	1.35383914331283
chr17:81895499:GGCGGGCAGATCACAAGGTCAAGAGATGGAGGCCGGCATGGCGGCCCACGCCTGTTATTCCAGCACTGTGGGAGGCCGA	79	Long Reads (vamos)	16bp+	3	3	0
chr17:81896022:CCTGTAATCCCACCACTTTGGGAGGCCAAGGCAGGCGGATTGCTTCAGGCCAGGTGTTCGAGACCAGCCTGGCCAACATGGCAAAACCCCGACTCTACTAAAAATCCAAAAAAATTAGCCGGGCATGGTGGCAGGTG	137	Long Reads (vamos)	16bp+	2	2	0
chr17:81896573:AGAGGACAGTGGGGAATGG	19	Long Reads (vamos)	16bp+	2	2	0
chr17:81900953:TATATGAAGAGT	12	Long Reads (vamos)	7-15bp	2	1.97959183673469	0.0201977698295813
chr17:81904948:GAGGGCAGGGTAAGTCTAGCAGAGAGCGCCCATGAGGCGGCTCCGAGGGG	50	Long Reads (vamos)	16bp+	2	2.01041666666667	0.0104166666666667
chr17:81911499:CCCCGCCCCCGCCTC	15	Long Reads (vamos)	7-15bp	3	2.79166666666667	0.199929971988796
chr17:8191291:TTTA	4	Long Reads (vamos)	4-6bp	12	12.0357142857143	0.737451737451737
chr17:81919662:CCACCACCCTCT	12	Long Reads (vamos)	7-15bp	2	1.95774647887324	0.041046277665996
chr17:81921679:TTTTTTTTCT	10	Long Reads (vamos)	7-15bp	3	2.88188976377953	0.216097987751531
chr17:81922675:GGGGCCCCAGGCCGGCGGCAAG	22	Long Reads (vamos)	16bp+	2	2	0
chr17:81927470:CCCGGGCCCGCCG	13	Long Reads (vamos)	7-15bp	3	2.98947368421053	0.0530795072788354
chr17:81929824:CCCGCAGGCACCTCCCGGGCATCCTCCCGCCCCAGGCTGCACCTTCTGTGGGACTGGCC	59	Long Reads (vamos)	16bp+	4	4.04301075268817	0.258999532491819
chr17:81939925:CAGTGCACAGATGCCC	16	Long Reads (vamos)	16bp+	2	2	0
chr17:81943072:TCTTTTTTTTTTTTTGAGACAGAGTCTCGCTCTGTTGCCCAGGTTGGAGTGCAATGGCGCAATCTCGGCTCACTGCAAGCTCTGCCTCCCAGGTTCACGCCATTCTCCTGCCTCAGCCTCTTGAGTAGCTGGGACTACAGGTGCCCGCCACCACGCCTGGCTAATTTTTTGTATTTTTAGTAGACACGGGGTTTCACCATGTTAGCCAGGATGGTCTCGATCTCCTGACCTCGTGATCCGCCCGCCTCAGCCTCCCAAAGTGCTGGGATTACAGGCGTTAGCCAC	285	Long Reads (vamos)	16bp+	2	1.98571428571429	0.0142857142857143
chr17:8194329:TCCCAGCTACTCGGGAAGCTGAAGCACGAGAATTGCTTGAACCCAGGAGGCAGAGGTTGAAGTGAGCCAAGGTCGCTCCATTGCACTCCAGCCCGGGCGACAGAACATTTCATCTCAAAAAAAAAAAAAAAAAATAGCTGGGCATGGTGATGTGTGCCCATAG	163	Long Reads (vamos)	16bp+	3	2.96774193548387	0.03147128245476
chr17:81944391:AAAAAAAAAAAGAAAG	16	Long Reads (vamos)	16bp+	2	2.00925925925926	0.102717203184493
chr17:81944992:CAGTAGGTCACGCCTGTCATCTCAGCACTTTGGGAGGCCGAGGCAGGTAGATCATTTAAGGTCAGGGGTTTGAGACCAGCCTGGCCAACATGGTAAAACTCTGTCTATATTTAAAAAAAAAAAAACAATTGGCTGGGTG	139	Long Reads (vamos)	16bp+	3	2.98571428571429	0.0142857142857143
chr17:81946072:GGCCCGGCGCGGTGGGTCACGCCTGTAATCCCAGCACGTTGAGAGGCTGAGGCAGGCAGATCACCTGAGGTCAGGAGTTTGAGACCAGCCAGGCCAACATGGTGAAACCCCATTTCTACTAAAAATACAAAAATTAGCCGGGCGTGGTGGTGGGTGCCTGTAGTCCCAGCTACTTGGGAGGCTGAGGCAGGAGAATCGCTTGAACCCGGAAGGCAGAGGTTGCAGTCAGCCGAGATCGTGCCACTGCACTGTAGCCTGGCGACAGAGCAAGACTCAGTCTCGAAAAGAAGAAAA	294	Long Reads (vamos)	16bp+	3	2.97402597402597	0.0256322624743677
chr17:81947306:ATGGAACAGGGTTGGAGGACACCCAGTGGGTGCCTGCGGAGACTCG	46	Long Reads (vamos)	16bp+	3	3.45192307692308	0.250093353248693
chr17:81948274:CTGGGGTCACCGTCACTGCGGAGCTACAGGCCAGCGTCCTCTTCGTGTCCTAGGGCTCGTTTTGTCCCTGGTCCTGCAGGACAGC	85	Long Reads (vamos)	16bp+	3	3	0
chr17:81949557:TTTTTTGGTATTTTTAGTAGAGATGGGGTTTCACCATGTTGCCCAGGCTGGTCTCAACCTCCTGGCCTCAAGCAATCCACCCACCTCGGCCTCCCAAAGTGCTGAGATTACAGGCGTGAGCCACCGCGCCCGGCCT	136	Long Reads (vamos)	16bp+	2	2	0
chr17:81952297:GGGAGGGAGAGGAGGAG	17	Long Reads (vamos)	16bp+	10	11.1985294117647	4.85659041394335
chr17:81955591:CCCCCACCCCAGGCTCAGAGCTCAGCACCCCCAGGCCCCTGCAGTGC	47	Long Reads (vamos)	16bp+	8	7.96747967479675	0.048114087698254
chr17:81956087:ATAACTAAATCA	12	Long Reads (vamos)	7-15bp	3	3	0.043010752688172
chr17:81956433:CCCTGGTACACAGCCGGCCTCCT	23	Long Reads (vamos)	16bp+	4	3.99047619047619	0.00952380952380952
chr17:81958230:CCCTGCCGTCCTGCCTCCTCCCTG	24	Long Reads (vamos)	16bp+	3	3.01075268817204	0.010752688172043
chr17:81958445:GGAAGGACCATCCCAGGAGAGGACCCTGCCAGGAAGGACCATCTCAGGATAGACCCCTCCCCACCAGGAAGGACCATCCCAGGACAGGA	89	Long Reads (vamos)	16bp+	3	3	0
chr17:81960961:CGGGGGTGCCGGGC	14	Long Reads (vamos)	7-15bp	3	2.88888888888889	0.0997732426303855
chr17:81962548:CAGGTCTTACATTTCAGGACAAC	23	Long Reads (vamos)	16bp+	2	1.98837209302326	0.0116279069767442
chr17:81967100:CCGCTTCCCCATGTGGCTGGCTGTTGGGGGAGGCCG	36	Long Reads (vamos)	16bp+	2	2	0
chr17:81970106:ATATATATAC	10	Long Reads (vamos)	7-15bp	19	18.5144927536232	4.64577382841426
chr17:81972080:GTATTCAGTTATACACTGGTTT	22	Long Reads (vamos)	16bp+	3	2.98913043478261	0.0108695652173913
chr17:8197252:GTTTTTTGTTTTTTG	15	Long Reads (vamos)	7-15bp	2	1.98165137614679	0.203363914373089
chr17:81974730:CCTGTAGTCCCAGCTACTCGGGAGGCTGAGGCAGGAGAATGATGTGAACCCGGGAGGCGGAGCTTGCAGTGAGCCGAGATTGCACCACTGCACTCCAGCCTGGGCAACAGAGCGAGACTCCGTCTCAAAAAACAAAACAAAACAAAACAACAACTAGCTGGGTGTGGTGCTGCACA	176	Long Reads (vamos)	16bp+	2	2	0
chr17:81977917:GGGGTCCCG	9	Long Reads (vamos)	7-15bp	3	2.84810126582278	0.156118143459916
chr17:81981402:GAGTCTCGCTCTGTCACACAGGCTGTAGTACAGTGGCGCTATCTCGGCTCACTGCAACCTCTGTCTCCCAGGTTCAAGTGATTCTTCTGCCTCAGCCTCCCGAGTAGCTGGGATTACAGGCGTGCGCCATCATGCCCAGCTAATTTTTGTATTTTTAGTAGGGACGGGGTTTCACCATGTTGGTCATGCTGGTCTTCAAGTCCTGACCTCAGGTGATCTGCCCGCCTTGGTCTTCCAAAGTGTTGGGATTACAGGCATGAGTCACTGTGCCTGGCCATTTTTCTGAAACA	290	Long Reads (vamos)	16bp+	3	3	0
chr17:81982706:TTTTTCTTTTCTTTTCTTTCTTTTTCTTTCT	31	Long Reads (vamos)	16bp+	4	3.9009900990099	0.15009900990099
chr17:81983435:CGTGGATGGCGGGG	14	Long Reads (vamos)	7-15bp	5	5.088	0.129290322580645
chr17:81984770:CCCACACACACCCACACACACCCCCACACACCCACATACCCGCACACCCGTACACACCCCCACACACCCCTGCACACACCCCACACACACCTGCACACCCCCGCACACACACCC	114	Long Reads (vamos)	16bp+	5	4.7962962962963	0.331948771201108
chr17:81986129:TGGCTGGGCACAG	13	Long Reads (vamos)	7-15bp	3	3	0.0493827160493827
chr17:81986725:TGGGAAGGTGACCGCGCGTCGGGCGC	26	Long Reads (vamos)	16bp+	2	2.12941176470588	0.114005602240896
chr17:81987008:TGACAGAGCCTAAGAGCAAAGCGAAGCCACGGGCAGGGGTGAGCGGGACCCGAGGCAGGAGA	62	Long Reads (vamos)	16bp+	4	3.95652173913043	0.0770404271548436
chr17:81990434:CCACGCCGAGCTCTGGGGGACACTGCTCTCTGCCTGCCTGGTGGGCCTGTGTCTGAGTTTGGGATCTT	68	Long Reads (vamos)	16bp+	3	3.00943396226415	0.02848158131177
chr17:81991545:TCCCTGTCCA	10	Long Reads (vamos)	7-15bp	9	8.95419847328244	0.0748091603053435
chr17:81993198:TTTTG	5	Long Reads (vamos)	4-6bp	6	6.36923076923077	0.544782349433512
chr17:8199535:ATATAG	6	Long Reads (vamos)	4-6bp	5.5	5.68333333333333	0.789635854341737
chr17:81996288:GGGGCGGGAGAGGGTGAGCCG	21	Long Reads (vamos)	16bp+	4	3.99038461538462	0.00961538461538462
chr17:81996787:AGCAGG	6	Long Reads (vamos)	4-6bp	9	9.08396946564885	0.385202583675866
chr17:81996949:GCAGAGGAACCCAAACGC	18	Long Reads (vamos)	16bp+	2	1.98571428571429	0.0142857142857143
chr17:81997077:GTGTGGGCTCCGGGATGAGGCC	22	Long Reads (vamos)	16bp+	4	3.88990825688073	0.895174991505267
chr17:82006046:GTGTGTGTGTCCTTGCGGGTGCATGTGCATGCTTGGGGGGCGTGTGCGTGTCCTTGCGGGTGCACGTGCGTGTTTGGGGGTGTGTGTGTGTCCTTGC	97	Long Reads (vamos)	16bp+	3	2.59433962264151	0.262443845462713
chr17:82009034:AGCCCGTGGACCGGG	15	Long Reads (vamos)	7-15bp	2	2.45192307692308	0.250093353248693
chr17:82009582:GTGGTGGCGACTGAGGCACAGCTCTGAGCGGGCCCCCTGTGAGGTCTGTGGATGGGAC	58	Long Reads (vamos)	16bp+	5	5.46341463414634	0.299880047980808
chr17:820115:TGTTCCGTGCCTTGTCTGTGATGATGGTGGTAACATGGTACGTACATTGGTCAGCTGAACTGTGTACCTT	70	Long Reads (vamos)	16bp+	2	2	0
chr17:82014425:CTCCCTCCCAGACACCATGATGCTGCCTCCCTCCCGGGCTCTGTGGTGCCAT	52	Long Reads (vamos)	16bp+	4	3.54736842105263	0.250391937290034
chr17:82016047:CTGGAGCCGGGAGGGGGAAT	20	Long Reads (vamos)	16bp+	2	1.96052631578947	0.0384210526315789
chr17:82017136:GGGTGCTGTGGCAGGGTCAGTGGGCTGGGGGGCT	34	Long Reads (vamos)	16bp+	2	2	0
chr17:82021217:GTCCAGCATCCCGGCTC	17	Long Reads (vamos)	16bp+	2	2	0
chr17:82022876:GCGCGCCCCACCGGAACCCCGCCCCGCGCCTCCAGCCAATGAGACCGGA	49	Long Reads (vamos)	16bp+	6	5.95774647887324	0.0696177062374246
chr17:82031568:CGCCCCC	7	Long Reads (vamos)	7-15bp	5	5.05223880597015	0.470934799685782
chr17:820315:AAAAAAGGGACTGTGGCCAGGCGTGGTGGCTCACCCCTGTAATCCCAGCACTTTGGGAGGCCAAGGCAGGTGAATCATGAGGTCAAGAGATCGAGACCGTCCTGGCTAACACGGTGAAACCCCATCTCTACTAAAAATACAAAAAAATTAGCTGGGCATGGTGGTGGGCGCCTGTAGTCCCAGCTACTTGGGAGGCTGAGGCAGGAGAATGACGTGAACCCAGGAGGCGGAGCTTGCAGTGAGCCGAGATCGTGCCACTGCACTCCAGCCCGGGCGACAGAGCGAGACTCTGTCTCAAAAAAAAAAAAAAAA	312	Long Reads (vamos)	16bp+	1	1.42105263157895	0.267637178051512
chr17:82032431:CTTCCCCGGAGAGTACATCCCCACCGTGTGAGTGTGGGGG	40	Long Reads (vamos)	16bp+	2	2	0
chr17:82034806:GGTCCCGGGATTGGAGTCACTCGGGATTGGAGGGTGCCATGA	42	Long Reads (vamos)	16bp+	5	5.2	0.161467889908257
chr17:82036470:GCTGGGGCTGGGGTCGGTGATGAGGGCGAG	30	Long Reads (vamos)	16bp+	2	2	0
chr17:82039724:CCTTCTGTGGCCAGGAGT	18	Long Reads (vamos)	16bp+	2	2	0
chr17:82042616:ACACACACAGACACACACGGGTGTAGACACATCAGCATGCACATGGGG	48	Long Reads (vamos)	16bp+	5	5.01739130434783	0.0172387490465294
chr17:82045268:TTTTAGTATTATTATTTTTTAAAT	24	Long Reads (vamos)	16bp+	2	2	0
chr17:82048825:GGGGTCAGGGCCGTGGGTAGAGGGAG	26	Long Reads (vamos)	16bp+	5	4.94545454545455	0.162135112593828
chr17:82050365:GGCGTCTGCTCCGA	14	Long Reads (vamos)	7-15bp	2	2	0
chr17:82062008:CCCCTCAGAGCCCCCTCCG	19	Long Reads (vamos)	16bp+	5	4.48818897637795	0.34708161479815
chr17:82070223:TTTC	4	Long Reads (vamos)	4-6bp	12	11.9469696969697	6.40174647235716
chr17:82077294:GGGGTGGAGAGAGGCCAGAGG	21	Long Reads (vamos)	16bp+	2	2	0
chr17:82079751:CCGCAACCTCCACCTACCCGGTTCAAGCGATTCTCCTCCCT	41	Long Reads (vamos)	16bp+	2	2	0
chr17:82081849:GGGAGAGGGTGGGGTGGGCAGGGCTGCGGGGAGAAGGTGGGGGTGGGGAGTGGCCACT	58	Long Reads (vamos)	16bp+	3	2.54166666666667	0.271929824561404
chr17:8208226:CCAGCCTGGCCAACACAGTGAAACCCCATCTCTACTAAAAATACAAAAATTAGCTGGCCGTGGTGGCACGCTCCTGTAATCCCAGCTACTCAGGAGGCTGAGGCAGGAGAATCGCTTGAACCTGGGAGGCACAGGTTGCAGTGAGCCGAGATCGTACCATTGCACT	166	Long Reads (vamos)	16bp+	2	2.12745098039216	0.112308289652495
chr17:82085198:GGAGGTGGGGCAGGGCCT	18	Long Reads (vamos)	16bp+	2	1.9746835443038	0.0249918857513794
chr17:82091031:GAGGCTCAGCCCCATCCCGCGCCACTGTGTGCCCATCCCTGTCCCAGAGAGCACGTCAC	59	Long Reads (vamos)	16bp+	2	2	0
chr17:82096040:GGCCTTGCAGCCATTGGGGGAGCCTCCTGTT	31	Long Reads (vamos)	16bp+	2	2	0
chr17:82098147:GCGGCGGAGAGCGAGGCTGGAGC	23	Long Reads (vamos)	16bp+	3	2.98936170212766	0.0106382978723404
chr17:82100762:ATGAACCACCCCCAGTCACCCTCCTGCCGGTCGCAGAGCA	40	Long Reads (vamos)	16bp+	3	3	0
chr17:82103823:GGGGCAGGGA	10	Long Reads (vamos)	7-15bp	3	2.69230769230769	0.237606837606838
chr17:82115267:AAGAGGGGGC	10	Long Reads (vamos)	7-15bp	5	4.75892857142857	0.292712355212355
chr17:82117557:AGCCCGGGAGGTTGAGA	17	Long Reads (vamos)	16bp+	2	1.98809523809524	0.0119047619047619
chr17:82118301:ACTGAAACCCAGTGTGGTGTTATCCATTAGCGCAGG	36	Long Reads (vamos)	16bp+	3	3	0
chr17:82119080:GGTGGG	6	Long Reads (vamos)	4-6bp	10	10.3259259259259	0.833278054173577
chr17:82122411:AGGGCAGGTGCTCGTGGTTGCTCTAGGACTCGG	33	Long Reads (vamos)	16bp+	3	3.95575221238938	1.00695322376738
chr17:82127234:GAGCATCACTGGGGTCGGCCTGGCTCTTCCCCGC	34	Long Reads (vamos)	16bp+	2	1.99107142857143	0.00892857142857143
chr17:82127348:CATTCTAAGTCAGTGTGCGCCCGAGTGTACGGTGCT	36	Long Reads (vamos)	16bp+	3	2.56140350877193	0.248408632199969
chr17:82130233:ATCTTGGCTCACTGCAACCTCCACCTCCTGGGTTCAAGCGATTCTCCTGCCTCAGCCTCCCGAGTAGCTGGGATTATAGGTGCCTGCCACCACAACTGGCTAATTTTTGTATTTTTAGTAGAGATGGGGTTTCGTCATGTTGGCCAGGCTGGTCTCGAACTCCTGACCTCAGATGATCTGCCCGCCTCAGCCTCCCAAAGTGGCTGGGATCACTGGTGTGAGCCACCACGCCAAGCTCCTTTTTTTTGGGGGGGTGGGGGTGGGGGACGGAGTCTCACTCTGTCACCCAGGCTGGAGCACAATGGCACT	309	Long Reads (vamos)	16bp+	3	3	0
chr17:8213587:CAAGCAATCAGTTCTGCAAT	20	Long Reads (vamos)	16bp+	2	2	0
chr17:82138634:GTCGGAAGAGACGCGTGGCCTGCCCCGG	28	Long Reads (vamos)	16bp+	3	3.27272727272727	0.200166805671393
chr17:82140079:TTGTTTTTTTTG	12	Long Reads (vamos)	7-15bp	2	2	0.0747663551401869
chr17:82140254:TTTTTGTATTCTTAGTAGAGACGGGGGTTTCACCATGTTAGCCATGGTGGTCTCAATGTCCTGACCTCATGATCTGCCTGCCTCAGCCTCCCAAAGTGCTGGGATTACAGGCGTGAGCCACCACGCCCGGCCAA	134	Long Reads (vamos)	16bp+	2	2.02857142857143	0.0571428571428571
chr17:82143490:CACACACCCCACACGCA	17	Long Reads (vamos)	16bp+	3	3.00884955752212	0.187420986093552
chr17:82145000:TTTTCTTTTTTT	12	Long Reads (vamos)	7-15bp	3	2.744	0.337161290322581
chr17:82146731:GTCTCACACACAAACGTGTGTGCACACAGTCTCACATACAAACGCACATGCACA	54	Long Reads (vamos)	16bp+	3	3.40833333333333	0.243627450980392
chr17:82149719:GGCGCACACCCAGAACCT	18	Long Reads (vamos)	16bp+	86.5	91.0289855072464	55.4882048027081
chr17:82152140:CCCAGGGAGAGCAGAGAGAAGGCTGTGGCCTCCAGCAGTGCCCAGGACCCAGGAAGGCGG	60	Long Reads (vamos)	16bp+	2	2	0
chr17:82154555:ACACCGTCTCTCCTGTGCAGGGTCCAGGGTCCCACGTGGTGTTTCTACGGATGATGCCCTG	61	Long Reads (vamos)	16bp+	6	5.9811320754717	0.0186882300089847
chr17:8215557:AAAAAAAAAA	10	Long Reads (vamos)	7-15bp	3	3.06666666666667	0.316417910447761
chr17:82159383:CTGGAGCCCCTTCACGGGCACATGGATCTTCAACTCCCTCGA	42	Long Reads (vamos)	16bp+	2	2	0
chr17:82160327:AGACAGGCCAGGTGCAGTGGCTCATACCTGTAATCCCAGCACTTTGGGAGGC	52	Long Reads (vamos)	16bp+	5	5.48739495798319	0.251958410482837
chr17:82161272:CTGGGGAAAACAGCACGGTGGCTCCTCAAAGGGTTCAACACAGGGTGACCGT	52	Long Reads (vamos)	16bp+	2	2	0
chr17:8216128:ATATCCAGCATA	12	Long Reads (vamos)	7-15bp	2	2.01428571428571	0.0142857142857143
chr17:82161809:AATAGTGAGAATGTTTATACGACATTGTGAATGTGCTTAATGCCACTGAAAGGTACACTTTAAAATGGCCAAAATG	76	Long Reads (vamos)	16bp+	2	1.98837209302326	0.0116279069767442
chr17:82162553:TGACCAGGACCCCTCTGAGCGGGCAGGTGGCATCGGGCAGCCCGCACACACGCCCCAC	58	Long Reads (vamos)	16bp+	6	5.52671755725191	2.31274221961245
chr17:82163284:CCAGCTTGGACAGACCCTCCGGCTTGA	27	Long Reads (vamos)	16bp+	3	3	0
chr17:82167462:GCCTCAGCCTCCCAAATAGCTGGGATCACAGGTGTCCACCACCATGCCCAGCTAATTTTTGTATTTTTAGTAGAAATGGGGTTTCTCCACTTTGGCCAGGCTGGTCTTGAACTCCTGGCCTCAAGTGATCCACCC	135	Long Reads (vamos)	16bp+	3	3	0
chr17:82170543:ATGAGCACGCAGGGGAGAGG	20	Long Reads (vamos)	16bp+	3	2.98373983739837	0.032520325203252
chr17:82171017:GAATTCCATTCACACCAAAACAGGGAGCGCTGACTGCAGTGAGGAGCCAGGGCACGTGGGCTCCGGAGGGAGCACAAG	78	Long Reads (vamos)	16bp+	7	6.99248120300752	0.0075187969924812
chr17:82173545:CAAATGAGCTGAAAGCCGACATCACAGATGACGAAG	36	Long Reads (vamos)	16bp+	2	2	0
chr17:82176170:CAGGGCATAAAACCCCTCGTGGCTTGGAGAGAACCCAGGGCC	42	Long Reads (vamos)	16bp+	4	3.66129032258065	0.307107264621033
chr17:82176968:GGCATGGTGGCTCACGCCTGTAATCCCAGCACTTTGGGAGGCCGAGGTGGGCAGATCACCTGAGGTCGGGAGTTCAAGACCAGCCTGACCAACATGGAGAAACCCCATCTCTACTAAAAATACAAAATTAGCCG	134	Long Reads (vamos)	16bp+	2	2	0
chr17:82178876:TTTATTACTCTAA	13	Long Reads (vamos)	7-15bp	2	1.98571428571429	0.0142857142857143
chr17:82179539:GCAGAGCAGGGTGGACCCAGCCACGGGGCGGGCGGGGATGGGAGAGCCCCCCGAGCGAGT	60	Long Reads (vamos)	16bp+	2	2	0
chr17:82182364:TTTTTTTGAGACCCAGTCTCGCTCTGTTGCCCAGGCTGAAGTGCAGTAGCACCATCTCGGCTCACTGCAGCCTCCGCCTCCTGGGTTCAAGTGATTCTCCTGCCTCAGCCCCCCGAGTAGCTGGGATTACAGGCGTGTGACACCACACCGGGATAATTTTTGTATTTTTAGTAGAGATGGGGTTTTACCATGTTGTCCAGGCTGGTCTCAAACTCCTGACCTCAGGTGATCTGCCAGCCTTGGCCTCCCAAAGTGCTGGGATTATAGATGTGAGCCACCGCGCCCGGCCCACCAAACATTTATTTATATTTTATTTTTTATTTGTTTATTCA	332	Long Reads (vamos)	16bp+	2	2	0
chr17:82188666:AAAGGAGGTGCATAGAGCACAGTTTGATCCGATCAACCTGCG	42	Long Reads (vamos)	16bp+	2	2	0
chr17:82190080:CATATCCCAGCATAGAGTGACTTCTCAAGGTTCTT	35	Long Reads (vamos)	16bp+	5	5.45762711864407	0.250325945241199
chr17:82191100:AAAAAAT	7	Long Reads (vamos)	7-15bp	5	4.92592592592593	0.263128800442233
chr17:82193551:AAGC	4	Long Reads (vamos)	4-6bp	13	13.0542635658915	1.14546996124031
chr17:82196727:GCACCTGCAGAGACGCAGCCCCTCGTGACTCCT	33	Long Reads (vamos)	16bp+	12	12.1818181818182	2.24149895905621
chr17:8219885:TTTCTTTCTTTCTTTTTCTT	20	Long Reads (vamos)	16bp+	3	3.01538461538462	0.666428145497913
chr17:82200470:GCTTTAAAAAGCT	13	Long Reads (vamos)	7-15bp	2	1.97368421052632	0.0259649122807018
chr17:82201806:CGCCTCCTCCAGCTGGCTCCGTGTGTCCTGCAGAGC	36	Long Reads (vamos)	16bp+	2	2	0
chr17:82202057:GTGGCTCACGCCTGTAATCCCAGCACTTTGGGAGGCCCAGGTGGATGGATCACTTGAGGTCAGGAGATCGAGACCAGCCTGGCTAACATGGTGAAACCCCGTCTCTACTAAAAATACAAAAAATTAGCCTGCTGTG	136	Long Reads (vamos)	16bp+	2	2	0
chr17:82202752:AAATTAAAAAAA	12	Long Reads (vamos)	7-15bp	2	1.98095238095238	0.0380952380952381
chr17:82203870:ACCTCTGCATCTCGGGGC	18	Long Reads (vamos)	16bp+	2	2	0
chr17:82205092:TGCACACACCTG	12	Long Reads (vamos)	7-15bp	3	2.58771929824561	0.279847849712778
chr17:82207797:TTGGGTGTTTATGTC	15	Long Reads (vamos)	7-15bp	2	2	0
chr17:82210400:GTGGCTCAGGCCTGTAATCCCAGCACTTTCGGAGGCCAAGGCGGGCGGATCACTTGGGGTCAGCAGTTCGAGACCAGCCTGACCAACATGGTGAAACCCCGTCTCTACTAAAAATACAAAAAAAAAAAAAATAGCCGGGCATGGTGGCAGGCGCTGGTAATCCCAGCTGCTCAGGAGGCTGAGGCAGGACAATCACTTGAACCCGGGAGGCAGAGGTTGCAGTGAGCCGAGATCAAGCCACTGCACTCCAGCTTGGGCGAGAGAGAGAGAGACTCAGTCTCAAAAAAATAAAATTAATTAAAAAAAAAAAAAGGCCGGGCACG	323	Long Reads (vamos)	16bp+	2	2	0
chr17:82212736:CGCCTCCCA	9	Long Reads (vamos)	7-15bp	3	3.65486725663717	1.01374841972187
chr17:82213901:CCCTGGACCCACCCCCCACACTGTGTGTCTAGCC	34	Long Reads (vamos)	16bp+	5	4.91964285714286	0.146637709137709
chr17:82215620:CCCCCCACACTGCAGCACCCCTCCCCCTCCTTCCCTG	37	Long Reads (vamos)	16bp+	20	18.195652173913	38.6110758489368
chr17:82218188:GTGGACGGCCAAGGGGAGCCCAGCCTCGGTCACTGGGGGG	40	Long Reads (vamos)	16bp+	8	8.25	0.662962962962963
chr17:82219720:GGGGGGTCTGCGCTGAGAAGG	21	Long Reads (vamos)	16bp+	2	1.98648648648649	0.0135135135135135
chr17:82222009:TGGAGAGGAGCGTCGCCCTGGGACCCCCAACTCCGCTCCCACGTTCG	47	Long Reads (vamos)	16bp+	8	7.93700787401575	1.37695288088989
chr17:82223953:ACACCTGTGCAGACACACCCCTACACCCGTGCAGACACACCCCTACACCCGTGCACAG	58	Long Reads (vamos)	16bp+	12	12.0751879699248	1.20642515379357
chr17:82227569:GGGAGCACCACCTGCCCTGGGC	22	Long Reads (vamos)	16bp+	2	4.05785123966942	27.8882920110193
chr17:82229040:GGCAGAGGC	9	Long Reads (vamos)	7-15bp	5	5.38931297709924	0.331884908984146
chr17:82240316:AGACGAGGAGGCAGGGAGC	19	Long Reads (vamos)	16bp+	2	1.98850574712644	0.0114942528735632
chr17:82247775:ATAACCACAAAGTCAAA	17	Long Reads (vamos)	16bp+	2	2	0
chr17:82252669:GCTGGCACTTCCAGTGGAGACGAACCTCGGACACACATGCCCAGATCACTC	51	Long Reads (vamos)	16bp+	2	2	0
chr17:82253679:AAGCCAGTGAGCTGAGCCGCCGGAGCCTCGAG	32	Long Reads (vamos)	16bp+	49	48.8623188405797	0.426161007087697
chr17:82259893:ACTGACTGATGTGACTGATGGTGT	24	Long Reads (vamos)	16bp+	40	39.6814814814815	1.03957987838585
chr17:82262607:GGACAATCTGCATCATCCATAGCAGACACTGCACAAG	37	Long Reads (vamos)	16bp+	3	2.98684210526316	0.0131578947368421
chr17:82263180:AAACAAA	7	Long Reads (vamos)	7-15bp	6	5.96153846153846	0.114788312462731
chr17:82268038:TGTGCAAGCACACAGA	16	Long Reads (vamos)	16bp+	2	2	0
chr17:82272880:CCCTCCCCTCCCACGGCCCGCTGCCCCCACCCCCG	35	Long Reads (vamos)	16bp+	4	4	0.0392156862745098
chr17:82276104:TTAT	4	Long Reads (vamos)	4-6bp	7	7.15476190476191	0.349254159495123
chr17:82279054:GGCCCTCACTTGGTATCTGAGCCATGTACTTCCC	34	Long Reads (vamos)	16bp+	2	2	0
chr17:82281024:CAACCACCAAAACCCACCAGGCAGCCCTGAGTCCAGAGCCAAATT	45	Long Reads (vamos)	16bp+	3	3	0
chr17:82281522:TGTGTGTCTGTGTGTGCATGT	21	Long Reads (vamos)	16bp+	2	1.98795180722892	0.0120481927710843
chr17:82281575:ATGTGTGCCTGTGTGTTCCTGTGTGTGTCTGTGTGTGTGTGTGCCTGTGTCCGTATGTGTGC	62	Long Reads (vamos)	16bp+	5	4.63793103448276	0.285157421289355
chr17:82283943:TGCGGGA	7	Long Reads (vamos)	7-15bp	4	3.96153846153846	0.153846153846154
chr17:8228452:CTATCACCATGATCCCC	17	Long Reads (vamos)	16bp+	2	1.98924731182796	0.010752688172043
chr17:822846:CCCAGCACTTTGGGAGGCCGAGGCGGGCAGATCACCTGAGGTCAGGAGTTCGAGACCAGCCTGGCCAACATGGCAAAACCCTGTCTCTATTAAAAATACAAAAATTAGTCAGGCGTGGTGGCATGCACCTGTAATCCCAGCTACTCTGGAGGCTGAGGCAGGAGAATCACTTGAACCCAGGAGGCAAAGGTTGCAGTGAACTGAGATCGCGCCACTGCACTCCAGCCTGGGTAACAGAGCGAGACTCTGGCTCAGAAAAAAAAAAA	266	Long Reads (vamos)	16bp+	2	2	0
chr17:82286612:TAAAAAAA	8	Long Reads (vamos)	7-15bp	4	3.92424242424242	0.0705528568123988
chr17:82286885:GTAGTATTCTACTATAATG	19	Long Reads (vamos)	16bp+	2	2	0
chr17:82288117:ATGAGGACACAGGGAAAGGTCAT	23	Long Reads (vamos)	16bp+	5	5.07692307692308	0.244031830238727
chr17:82291776:GCTCTGAGGAGCCAGGCAGGGCCAGGGATGG	31	Long Reads (vamos)	16bp+	2	2	0
chr17:82292810:CTCTAATTGGCCTAG	15	Long Reads (vamos)	7-15bp	2	2	0
chr17:82299094:TGAAGATGTCAGAATTGCATC	21	Long Reads (vamos)	16bp+	2	1.98901098901099	0.010989010989011
chr17:82299701:TTTTC	5	Long Reads (vamos)	4-6bp	8	8.35074626865672	3.14672876220402
chr17:82301283:GGAGGTCCGGGTGGCACTGAGGTGCCAGGCTGATGGG	37	Long Reads (vamos)	16bp+	2	2.12676056338028	0.369416498993964
chr17:82304926:AAAAAG	6	Long Reads (vamos)	4-6bp	7	7.02222222222222	1.09651741293532
chr17:82307217:AAAGA	5	Long Reads (vamos)	4-6bp	7	6.95588235294118	0.501742919389978
chr17:82308866:TCTCCCTCTCTTTC	14	Long Reads (vamos)	7-15bp	2	1.95945945945946	0.0668271010736764
chr17:82310290:GAGGAGGGGAGGAGAATCTTGGGGAGCACGGGCCTGAGCACAAAGGGGATTAAGGAAGAGGAGGACCTCGGGGAGCACGGTTCTGAGCATGGAGGAGAT	99	Long Reads (vamos)	16bp+	2	2	0
chr17:82313012:TTGTTT	6	Long Reads (vamos)	4-6bp	4	4.0375	0.137816455696203
chr17:82313849:CGGCCTGGGATGACGG	16	Long Reads (vamos)	16bp+	2	2.25287356321839	0.191125367548784
chr17:82315954:GCACACGC	8	Long Reads (vamos)	7-15bp	3	3.15217391304348	0.350215002388915
chr17:82316264:CAGGGAGGGCAGAGGCTGTCTGCGGGT	27	Long Reads (vamos)	16bp+	4	3.96551724137931	0.0335832083958021
chr17:82320893:AAAAGAAAAAAGAG	14	Long Reads (vamos)	7-15bp	3	2.5748031496063	0.27809023872016
chr17:82326565:TCCAGCCTGGGCG	13	Long Reads (vamos)	7-15bp	2	2	0
chr17:82326896:CACCACCGCCCTCCACCCACGGCGGGACACGGCCCACT	38	Long Reads (vamos)	16bp+	2	2.21590909090909	0.883881922675026
chr17:82327924:GCCTCCCCAGCCTGTCCATCA	21	Long Reads (vamos)	16bp+	5	4.94949494949495	0.0892599464028035
chr17:82331781:TGGCACAGGGAGACC	15	Long Reads (vamos)	7-15bp	3	3	0
chr17:82333555:CACCGAGTCCCCAG	14	Long Reads (vamos)	7-15bp	12	10.4045801526718	4.18120963006459
chr17:82338679:AAAAGAGAGA	10	Long Reads (vamos)	7-15bp	3	3.2520325203252	0.485139277622284
chr17:82338814:GGAAAGCAGCTGTTAGAATGAGCCAC	26	Long Reads (vamos)	16bp+	5	4.99029126213592	0.00970873786407767
chr17:82339919:CCCCATGCCCTCCCCCAATGCCCTCTCCCCCAGTGCCCTCCCCCCAGTGCCTTCTTCCCCTGTGCCCTCCCCCCATGTCCTTCCCCCACACCCTCTTCCCCTGTGTCCTCCCTCTGTGCCCTCTTCCCCTGTGCCCTCCCCAGTGCCCTCCCCTGTGTTCTT	162	Long Reads (vamos)	16bp+	3	2.99074074074074	0.00925925925925926
chr17:82344703:GTGCCTGTGTCAGCTCC	17	Long Reads (vamos)	16bp+	5	6.1953125	2.42611958661417
chr17:82347166:GAACGCCCCCTCTCTGGAGACAGACTGAGGGGGTCCCAGCCT	42	Long Reads (vamos)	16bp+	25	22.875	6.79166666666667
chr17:82348648:CCACGAAACCCCCTGGGCTGGCCGGCTGCCACCCTGCCCTGCTCCTCGCCTCATAGCTTT	60	Long Reads (vamos)	16bp+	2	2	0
chr17:82351376:CAACCACGCCGGGCTGGGACCCCGCGGCCGAGGCGTCTGCTGGAAGGAGTCTCTGAGGTCAC	62	Long Reads (vamos)	16bp+	2	2.05825242718447	0.114220445459737
chr17:82354508:ACCCCAGGAGGGTTCAGGACAG	22	Long Reads (vamos)	16bp+	9	9.03174603174603	0.046984126984127
chr17:82359297:GAGGAGGGGTCTC	13	Long Reads (vamos)	7-15bp	2	1.98863636363636	0.0113636363636364
chr17:82359380:CCTCAGGTTC	10	Long Reads (vamos)	7-15bp	224	222.700729927007	514.240661227995
chr17:82365047:ATGGTGATGG	10	Long Reads (vamos)	7-15bp	3	2.97530864197531	0.0743827160493827
chr17:82367893:GCACAGATCCCTCCCCCGGTTCCTCATAGGCTGAGTACTCTGGGGTCACAGTCTTCCCGCATGTCGCCTATTGGTTGTTGGGCAGGGGCTGTAGG	95	Long Reads (vamos)	16bp+	3	2.98888888888889	0.0111111111111111
chr17:82368668:CCTGTAATCCTAGCACTTTGGGAGGCCGAGGTGGGCAGATCACGAGGTCAGGAGTTCAAGACCAGCCTGGCCAAGATAGTGAAAGCCCATCTCTACTAAAAATACAAAAATTAGGCTGAGAGCGGTGGTGGGCA	134	Long Reads (vamos)	16bp+	4	3.99038461538462	0.00961538461538462
chr17:82370246:GAGGTTGCAGTGAGCC	16	Long Reads (vamos)	16bp+	2	1.98571428571429	0.0142857142857143
chr17:82370329:AAAT	4	Long Reads (vamos)	4-6bp	13	12.6567164179104	0.843676355066771
chr17:82377547:TTGTAATCTGGGA	13	Long Reads (vamos)	7-15bp	4	3.86407766990291	0.118598895869027
chr17:823798:AGACCCTTCTTGATGACCTGGGACCCAGGAGACTTCAGAGCGGTTA	46	Long Reads (vamos)	16bp+	2	2	0
chr17:82380005:CAGACACACCCACTCACACACCACTA	26	Long Reads (vamos)	16bp+	5	4.50434782608696	0.252173913043478
chr17:82380443:GGGCGTGGTGGCGCACGCCTGTAATCCCAACACTTTGGGAGGCTGAGGCGGGCAGATCACCTGAGGTCAGGACTTTGAGACCAGCCTGGCCAACATGGTGAAACCCTGTCTCTACTAAAA	120	Long Reads (vamos)	16bp+	2	1.98979591836735	0.0102040816326531
chr17:82380995:AGAAACCGCGCAGGATGGAGCCCCTGGCTCTGCTGTGACTCTCTCTCCAGCCATTTCACTT	61	Long Reads (vamos)	16bp+	2	2	0
chr17:82381429:GGAGTGTGGCATGTGTGTGACTGGGACCCTGTGTCATGTGTACACGTGGCTGTGTA	56	Long Reads (vamos)	16bp+	7	6.98333333333333	0.0333333333333333
chr17:82386007:GGGGAGGGGCTGTCTCTGTCCCAGGCTCTCCTCTCTGTCCTCCCTCCGCCTTCCCCTGGCCTCTAGTGAT	70	Long Reads (vamos)	16bp+	6	6.09774436090226	0.876737297789929
chr17:82387000:GAGCACCCACCCTGGTCTCCAGCCACAGACCCTCCCCG	38	Long Reads (vamos)	16bp+	2	1.90243902439024	0.0891297801866908
chr17:82387816:GGAAAAAGATGGACAGAGACAAGACAGGGGAGAGGG	36	Long Reads (vamos)	16bp+	5	4.92391304347826	0.0930482560917344
chr17:82388042:GGACAGAGGAGGACAGAGACA	21	Long Reads (vamos)	16bp+	2	2	0
chr17:82388788:GGAACCCTCCCC	12	Long Reads (vamos)	7-15bp	6	8.16666666666667	8.70924574209246
chr17:82390720:CCCAGGGGTCACCATGCCTCAGCTGGCCTCACGCCCGCTCCTT	43	Long Reads (vamos)	16bp+	5	5	0.0186915887850467
chr17:82391057:AGGCAGGAGGGGCTG	15	Long Reads (vamos)	7-15bp	4	4.04032258064516	0.10405192761605
chr17:82395840:CAAATCGCAGGTAAACACATAGATACACACAATTAGACAGATGTACGACAT	51	Long Reads (vamos)	16bp+	15	14.3643410852713	0.983406007751938
chr17:82397288:GGGGGGTGAGGGCAGTGCCCTGGGGATGGGTGAGGCAGTGGGGGG	45	Long Reads (vamos)	16bp+	4	3.99166666666667	0.00833333333333333
chr17:82403721:CTCACCCTGCCCACGGGCACG	21	Long Reads (vamos)	16bp+	11	10.9632352941176	0.109749455337691
chr17:82404724:TCTTTTCTTT	10	Long Reads (vamos)	7-15bp	4	3.77519379844961	0.75375484496124
chr17:82405552:GCCTGTAATCCCAGCACTCTGGGAGGCCGAGGCAGGTGGATCACCTGAGGTCAGGAATTCGAGACCATCCTGGCCAACATGGCACAACCCCATCTCTACTAAAAATACAAAAATTAGCTGGGCATGGTGGTGCGT	135	Long Reads (vamos)	16bp+	2	2.01408450704225	0.0140845070422535
chr17:82410225:CAGCAGTAACCCCACTGGAGCTAGG	25	Long Reads (vamos)	16bp+	2	2	0
chr17:82410710:TTTTTTTTTTTTTTGGAGATAGAATCTCGCTCTGTCGCCCAGGATGGAGTGCAGTGGTGCAGTCTTGGCTCACTGCAACCTCTGCCTCCCGGGTTCCAGCGATTCTCCTGCCTCAGCCTCCTGAGTAGCTGGGACTACAGGCACATGCCACCACACCCAGCTAATTTATTGTATTTTAGTAGAGACAGGGTTTCACCATGTTGCCCAGGCTGGTCTCGAACTCCTGAACTCAGGCAATCTGCCCGCCTCAGCCTCCCCAAGTGCTGGGATTACAGGCGTGAGCCACC	287	Long Reads (vamos)	16bp+	2	2	0
chr17:82411866:CAGAAAACCCTCCTGAGACCACCAGAG	27	Long Reads (vamos)	16bp+	10	8.37795275590551	3.96712910886139
chr17:82412265:GGGGCAGGGTCGTTGGGACA	20	Long Reads (vamos)	16bp+	2	1.98412698412698	0.0158730158730159
chr17:82412318:TCGGGGCAGGGGCATGGTTA	20	Long Reads (vamos)	16bp+	9	9.25	0.768072289156627
chr17:82416650:TTTATTATTTTTTTTTT	17	Long Reads (vamos)	16bp+	2	2.02247191011236	0.0449438202247191
chr17:82423957:CTGCCCCGTCCCCCATGCCTTGCCATTCTCCTTCAGCCTGG	41	Long Reads (vamos)	16bp+	3	2.56410256410256	0.248010610079576
chr17:82424809:GAGAAGGCTGGACTACAGAAGGTTAGAGAAGGCCAGAGAAGGCTGGGCTAGAGAAGGCCGGAGAAGGCTG	70	Long Reads (vamos)	16bp+	9	8.832	0.157032258064516
chr17:8242553:ATATATATATATACAC	16	Long Reads (vamos)	16bp+	3	2.91228070175439	0.0807328054649899
chr17:82425684:AGGCCAGGAGCAGTGGCTCACGCCTGTAATCCCAGCAATTTGGGAGGCCAAGGTGGGCAGATCACTGGAGCTCAGGAGTTTGAGACCAGCCTGGGTAACATGGTAAAACCCCATCTCTATGTGAAATACAAAAATT	136	Long Reads (vamos)	16bp+	2	2	0
chr17:82426711:AAAAAATTAGCTGGGTGTGGTGGTGCGCACCTGTAATCCCAGCTACTCAGGAGGCTGAGGAAGGAGAATTGCATGAACTCAGGAGGCAGAAGTTGCAGTGAGCCGAGATCGCGCCACTGCACTCCAGCCTGGGTGACAGAGCAAGACTCTGTCTCAAAA	159	Long Reads (vamos)	16bp+	4	4	0
chr17:82427515:ATGACATGATCAGG	14	Long Reads (vamos)	7-15bp	4	3.99029126213592	0.00970873786407767
chr17:82431083:AGCTTCTGGGCTCA	14	Long Reads (vamos)	7-15bp	2	1.98571428571429	0.0142857142857143
chr17:82433948:TCCAACATCTTCTCCGGGTGGATGGGCGGCCTGGCACGGGACAGCCTGCAGAGCCCGAGGGAGGCACCCTCGTGTCAGACG	81	Long Reads (vamos)	16bp+	2	2	0
chr17:82441281:GAGCGTGCAGGTGTGGGTGAGGGGCAGGTGCAGGTGAGCAGGCAGG	46	Long Reads (vamos)	16bp+	6	5.46363636363636	0.379399499582986
chr17:82443764:GCCACGGGTCCTGTGGGCGGTGCACGGGCTCAGGCACACCGGGAATGT	48	Long Reads (vamos)	16bp+	5	5.18556701030928	0.756872852233677
chr17:82445550:CAGACCCCTGCTCCT	15	Long Reads (vamos)	7-15bp	4	4	0
chr17:82448246:AGTGGACTGTGAGTCCTACGAAGAGGTCTGAGGACCAGGGAGGAGGAGACATGGGAACCCACGATCACCCATCACGTGGTT	81	Long Reads (vamos)	16bp+	8	8.48305084745763	8.81594958713603
chr17:82450413:ACACAAGCACACGCGCG	17	Long Reads (vamos)	16bp+	2	2	0
chr17:82453759:GGCCGGGCAGAGGCGCCCCTCACCTCCCAGACGGGGC	37	Long Reads (vamos)	16bp+	7	7	0
chr17:82457007:AAAAACAAAAAACAA	15	Long Reads (vamos)	7-15bp	2	1.98275862068966	0.0170914542728636
chr17:8245803:TGCCTGTAGTCCCAGCTACTCGGGAGGCTGAGGTGGGAGGATCACCTGAGCCTGGGAAGGTTGAGACCCGCCTGGGCAACATGGTGAAACTCTAAAACAATTCAAAATTAGCTGGATTAGCCTGGCGTGGTAGCACA	137	Long Reads (vamos)	16bp+	2	1.92682926829268	0.0686540198735321
chr17:82460191:TGGTGGCTCACGCCTGGAATCCCAGCACTTTGGGAGGCCGAGGTGGACGGATCACTTGAGGTCAGGAGTTTGAGACCAGCCTGGCCAACATGGTGAAACCTTATCTCTGCTAAAAATACAAAAATTATCCAGGTATGGTGGTGTACGCCTGTAATCCCAGCTACTCAGGAGGCTGAGGCAGGAGAATTGCTTGACCCTGGAAGACAGAGGTTGCAGTGAGCTGAGATTGTACCACTGTACTTCAGCCTGGGCAACAGAGTGAGACTCTGTCCCAAAAAAAAGACTGAAATAGGCCAGGCG	300	Long Reads (vamos)	16bp+	2	2	0
chr17:82463939:GAGGAAGGGGTCTAG	15	Long Reads (vamos)	7-15bp	2	1.97183098591549	0.0277665995975855
chr17:82469588:TTTG	4	Long Reads (vamos)	4-6bp	9	9.05084745762712	0.287990728668695
chr17:8246965:TTAT	4	Long Reads (vamos)	4-6bp	9	9.13333333333333	2.5974358974359
chr17:82471185:TGGCTCACGCCTGTAATCCCAGCACTTTGGGAGGCCGAGGTGGGCGGATCACGAGGTCAGGAGATTGAGACCATCCTGGCTAACGCAGTGAAACTCTGTCTCTACTAAAAATTCAAAAAAGTAGCCGGGCGTGGTGACGGGCGCCTGTAGTCCCAGCTACTTGGGAGGCCGAAGCAGGAGAATGGTGTGAACCTGGGAGGCGGAGCTTGCAGTGAGCCGAGATCACGCCACTGCACTCCAGCCTGGGCAACAGGGCGAGACACTGTCTCAAAAAAAAAAAAAAAAATTCAGTATAAAAATTTAAGCCATTATAAAAGTATGCCCTTGCCGGGCGCGG	337	Long Reads (vamos)	16bp+	2	2	0
chr17:82473459:TGCCTCAGCCTCCCCAGTAGCTGGGATTACAGGCTAGCGCCACCACGCCTGGCTAATTTTTGTATTTTTAGTAGAGATGGGGTTTCGCCATGTTGCCCAGGCTGGTCTTGAAATCCTGACCTCAAGTGATCTGCCCGCCTTGGCCTCCCAAAGTGCTGGGATTACAGACATGAGCCAC	178	Long Reads (vamos)	16bp+	2	2	0
chr17:82476155:TGCCACCATGCCCAGCTAATTTTTGTATCTGTAGTAGAGACAGGGTTTTACCATTTTGGTCAGGCTGGTCTCAAACTCCTGACCTCAGGTGATCGCCCGCCTCAGTCTCCCAAAGTGCTGGGATTACAGGCACT	134	Long Reads (vamos)	16bp+	2	2	0
chr17:82489118:CCATTCCTCACAGCCAGTCACCACCCTCCTCCCATTCCTCACAGCCAGTCACCACCCTCCTGGACCACACTCGGCCCTGGG	81	Long Reads (vamos)	16bp+	3	2.98876404494382	0.0339632277834525
chr17:82491021:TGGGGGGATGGTGTGCCCGGCCCGTGCCCGCTGGTGATCCAGGCTGACC	49	Long Reads (vamos)	16bp+	3	3.42201834862385	0.246177370030581
chr17:82491882:GGTTTTGGATAGAGGCCGGCTCTGCGTTCTGAGGATGAGCCTTGTG	46	Long Reads (vamos)	16bp+	2	2.02752293577982	0.0825688073394495
chr17:82497391:CCTCCCACCCACCCAGACCCCGCCGCCCTC	30	Long Reads (vamos)	16bp+	5	4.51515151515152	0.266944251677076
chr17:82499567:GCGGTGGCTCACGCCTGTAATCCCAGTACTTTGGGAGGCTGAGGTGGGCGGATCACGAGGTCAGGAGATCGAGACCATCCTGGCTAACACAATGAAACCCCATCTCTACTAAAAATACAAAAAATTCACCGGGC	134	Long Reads (vamos)	16bp+	2	2	0
chr17:82505849:TTA	3	Long Reads (vamos)	2-3bp	16	16.3893129770992	5.4857310628303
chr17:82506194:TAT	3	Long Reads (vamos)	2-3bp	7	7.12389380530973	1.21665613147914
chr17:82506952:TTTTTTCTTATAAAATTATCAT	22	Long Reads (vamos)	16bp+	2	2	0
chr17:82508115:TTTTCTTT	8	Long Reads (vamos)	7-15bp	4	4.30597014925373	0.589888901357872
chr17:82508558:GGATCACGAGGTCAGGAGATCGAGACCATCCTGGCTAACACGGTGAAACCCCGTCTCTACTAAAAATACAAAAAATTAGCCGGGCGTGGTGGAGGGCACCTGTAGTCCCAGC	112	Long Reads (vamos)	16bp+	2	1.98571428571429	0.0142857142857143
chr17:82508916:AAAACA	6	Long Reads (vamos)	4-6bp	11	11.0757575757576	0.528568123987971
chr17:82512456:GGTGGCTCATGCCTGTACTCCCAGCACTTTGGGAGGCCGAGGCGGGCAGATCACGAGGTCAGGAGTTTGAGACCAGCCTGACCAACATGGTGAAACCCTGTCTCTACTAAAAACACAAAAATTAGCCAGGCGTGGTGGCAGGTGCCTGTAATCCCAGCTACTCAGGAGGCTGAGGCAGGAGAATCGCTTGAACCTGGGAGGCGGAGGTTGCAGTGAGTCGAGATCATGCCATTGCACTCCAGCCTGGGCGACAAGAGCGAGACTC	265	Long Reads (vamos)	16bp+	2	2	0
chr17:82516041:TCTTTTTTTCTTT	13	Long Reads (vamos)	7-15bp	3	2.94690265486726	0.104298356510746
chr17:82518603:AGTTCATATATATAT	15	Long Reads (vamos)	7-15bp	12	11.4485294117647	1.28622004357298
chr17:82518810:CCTCCACCTCCCAGGTTGAAGCAATTCTCCTG	32	Long Reads (vamos)	16bp+	2	2	0
chr17:82519935:GGGCGGCGGGGCCGG	15	Long Reads (vamos)	7-15bp	3	2.81904761904762	0.1496336996337
chr17:8252392:TTTTTGTTTGTTT	13	Long Reads (vamos)	7-15bp	2	2.02083333333333	0.0206140350877193
chr17:82525856:TTTCTTATGTGGCCTGAATCCCACAC	26	Long Reads (vamos)	16bp+	8	7.73282442748092	0.228068115091016
chr17:82529221:TTTTTTTTTTTTTTTTTTTGAGACAGGGTCTTGCTCTGTTTCCCAGGCTGAAGTGCAGTGGTGTGATCTTGGCTCATTGCAGTGTCCACCTCCCGGGTTCAAGCGATTCTCCTGCCTCAGCCTCCTGAGTAGCTGGAATTACAGGCACGTGCCACCACGCCGGCTAA	167	Long Reads (vamos)	16bp+	2	2	0
chr17:82533762:GTTAGCCGGGCATGGTGGTGCCCAGCTGTAG	31	Long Reads (vamos)	16bp+	2	2	0
chr17:82535909:TTTTGTATTTTTAGTAGAGATGGGGTTTCACCGTGTTGGCCAGGCTGGTCTCAAACTCCTCACCTCAGGTGATCTGCCCATCTCGGCCTCCCCAAGTGCTGGGATTACAGGTGTGA	116	Long Reads (vamos)	16bp+	2	2	0
chr17:8253870:TCTCTCCAGCAAAGGACACC	20	Long Reads (vamos)	16bp+	3	2.98823529411765	0.0117647058823529
chr17:82539084:ACTGTAAGGTGGCCGGGCGTGGTGGCTCAGGCCCGTAATCTCAGC	45	Long Reads (vamos)	16bp+	6	6.45238095238095	0.265714285714286
chr17:82539692:GGTGGCTCACGCCTGTAATCTCAGCACTTTGGGAGGCCAAGGAAGGCGGATCACCTGAGGTCGGGAGTTCAAGACCAGCCTGGCCAATATGGTGAAAACCTGTCTCTACTAAAAATACAAAAATTAGCCGAGTGTGATGGCGGATGCCTGTAATCCTGGCTACTTGGGAGGCTGAGGCAGGAGAATTGCTTGAACCTGGGAGGTGGAAATTGCGGTGAGCCGAGGTCATGCCATCGCAGTCCAGCCTGGGCAACAAGAGCGAAACTGTCTCAAAAAAAAAAAAA	284	Long Reads (vamos)	16bp+	2	2	0
chr17:82549294:TCCTTATTACAGTTGCAGTGCAGCAAATGGGAGATGGGGGGCAAAACCCCCCAAATTACTC	61	Long Reads (vamos)	16bp+	6	5.99206349206349	0.00793650793650794
chr17:82556558:GCTGGG	6	Long Reads (vamos)	4-6bp	6	5.61111111111111	0.445482866043614
chr17:82556688:TTTATTTTTATT	12	Long Reads (vamos)	7-15bp	3	2.99206349206349	0.0719365079365079
chr17:82557006:TTATTATTATTATT	14	Long Reads (vamos)	7-15bp	3	3.17241379310345	0.196101949025487
chr17:82564377:GTTTTTT	7	Long Reads (vamos)	7-15bp	4	3.94814814814815	0.288336097291321
chr17:82575902:CGTCCACACCAGCGTGTGTGCTCGGGTGGCGGCGGCGGGTT	41	Long Reads (vamos)	16bp+	10	10.4233576642336	1.27533276084156
chr17:82577723:TTTTATTTATTTTT	14	Long Reads (vamos)	7-15bp	2	2	0
chr17:82579432:TCCCACACATGGCCTAGCCCTCCTCTCCATGTCACCCATGAAGTAGCTCCATCCACAGGGCCCAGATCCC	70	Long Reads (vamos)	16bp+	19	19.7737226277372	1.92636324602834
chr17:82588384:GGAGGGCAGGCGGTT	15	Long Reads (vamos)	7-15bp	8	7.73170731707317	0.263494602159136
chr17:82589575:AGTGTCAGCACTGAGGGCCTGTTTCCACTCAGGAAGGAGAGGAC	44	Long Reads (vamos)	16bp+	4	3.87878787878788	0.10760667903525
chr17:8259096:GATCGCACCACTG	13	Long Reads (vamos)	7-15bp	2	1.98876404494382	0.0112359550561798
chr17:82592820:AGACCCAGTGAAGGTCTCCCTGTGCCAGGCAGAGGCTCTTATTCTGAAAGC	51	Long Reads (vamos)	16bp+	10	10.4525547445255	0.764276513525118
chr17:82593351:GGAAAGAGGAA	11	Long Reads (vamos)	7-15bp	5	5.35384615384615	1.95134168157424
chr17:82596352:GCTTGGTGTAGGGGGAGCCTCAGA	24	Long Reads (vamos)	16bp+	4	3.95918367346939	0.0395539659162634
chr17:82601181:GCGAGGGTTCACGTGAGAGCGTGGGGTTCTGACTC	35	Long Reads (vamos)	16bp+	3	2.98958333333333	0.0104166666666667
chr17:82606096:CTGGCGACTCCCACAGAACCCTTCACG	27	Long Reads (vamos)	16bp+	2	2	0
chr17:82607202:TATTTTTATTTATT	14	Long Reads (vamos)	7-15bp	3	3.01010101010101	0.0305091733663162
chr17:82610308:GTTTTTTTTGT	11	Long Reads (vamos)	7-15bp	4	3.8	0.709677419354839
chr17:82614100:CACAGGGAGTGAGGAGGGCAGGCTGTCCTGTCCCGA	36	Long Reads (vamos)	16bp+	6	5.85496183206107	1.87880211391662
chr17:82622024:ACTTTACCAACTGTCCATCCATCATGGTACGCGCTACCGAAAATGCAATGCAAAATTAACG	61	Long Reads (vamos)	16bp+	2	2	0
chr17:82623120:GTGGCTCACGCCTGTAATCCCAGCACTTTGGGAGGCCGAGGCAGGTGGATCACGAGGTCAGGAGATCAAGACCAGCCTGGCCAACATGGTAAAACCCCGTCTCTACTAAAAATACAAAAATTAGCCAGGCATGGTGGTGTGCCTGTAGTCCCAGCTACTCAGGAGGCTGAGGTGGGAGAACTGCTTGAACCTGGGAGGCAGAGGCTGCAGTGAGCCGAGATCATGCCACTGCACTCCAGCTTGGGCAACAGAG	253	Long Reads (vamos)	16bp+	2	2	0
chr17:82627543:TTGCTCCCTCCCCGCCCATTCCTCTCTCAGTGTGCACAGCCCGGTCCTGTTCTCAGGTGACCCACTCACTGGCCTCACACACAGGCACGCTAAGCGCATTCATCTCTCTCTGCCAACCA	119	Long Reads (vamos)	16bp+	2	2	0
chr17:82632088:AAATAAAAACAA	12	Long Reads (vamos)	7-15bp	2	1.98571428571429	0.0142857142857143
chr17:82635150:TTTTACATAATT	12	Long Reads (vamos)	7-15bp	2	1.97674418604651	0.0229822161422709
chr17:82638181:GAGGG	5	Long Reads (vamos)	4-6bp	17	17.0514705882353	12.6565904139434
chr17:82639647:GGCTGCCGGGCTGTGTGTGTGTCGGGTCTGGCGGGCTGCTGGGCTGTGTCAGGTCGAGAGGGCTGCCAGGCTGTGTGTCAGGTCAGGTAGGCTGCTGGGCTGTGTGTAGGTGGGGCG	117	Long Reads (vamos)	16bp+	3	3.37383177570093	0.236289895961911
chr17:82644897:CGCCTGCAATCCCAGCACTTTGGGAGACCGAGGTGGGCGGATCACCTGAGGTCAGGAGTTCGAGACCACCCTGGCCAACATGGTGAAACCTACCCTCCACTAAAAATACAAAAATTAGCCAGGCATGGTGGCATG	135	Long Reads (vamos)	16bp+	2	2	0
chr17:82645296:CAAAAATAAAAAA	13	Long Reads (vamos)	7-15bp	2	2.45454545454545	0.25
chr17:82648442:ACGTGCGTGCGTGC	14	Long Reads (vamos)	7-15bp	5	5.19491525423729	0.34629871070549
chr17:82648572:AGGCGGGGAGAGGCAGGGCGGGCGGGGCGGGATG	34	Long Reads (vamos)	16bp+	9	8.60606060606061	1.32454314133703
chr17:82649094:CGCCCCCAGGACACAGAGGTCCCCCAGGACACAGCACTCCCAGGACACACAGCCCCCCCGGGACACAGAAA	71	Long Reads (vamos)	16bp+	4	4.216	0.202967741935484
chr17:82649465:CCCAGGACACACAGACC	17	Long Reads (vamos)	16bp+	4	3.73469387755102	0.196928255838418
chr17:82653767:CAAGGAAGAGCAAGGCAGCCCCTGGGCACCAGCGAGGCTCTGGAAGGCTCCTGTTGGACCTGGCCCCACGGACAAGGCCGCCCTGTGACGAGGGGGCAGGA	101	Long Reads (vamos)	16bp+	2	2	0
chr17:82660273:CACACACGTACACATTACACACACAAGCAGGCACTCATGCACAGACTCATACACAGGGCACGTACCTGCACGCACGTGTACACACACACACGCACAGGCACTCATGCACAGATGCACGCATACACAGGGCATGTACCTTCACACACGTGTAAACACACGCACAGGCACTCATGCAGATGCACGCATACACAGTGCAAGTACCTG	204	Long Reads (vamos)	16bp+	3	3.01739130434783	0.052326468344775
chr17:82662579:CCACACTCCGGGGT	14	Long Reads (vamos)	7-15bp	2	1.97701149425287	0.0227211975407645
chr17:82663955:GGGTGCTCCCCGGGGCGCTGTGCCGACGGTGGTGGTGGGA	40	Long Reads (vamos)	16bp+	12	11.5746268656716	0.69739647626529
chr17:82666026:CCACCGCACCTG	12	Long Reads (vamos)	7-15bp	8	7.61344537815126	0.357783791482695
chr17:826665:CCCTCAGCCCTTCACCAGGT	20	Long Reads (vamos)	16bp+	2	2	0
chr17:82669476:AAAAAATAAAAA	12	Long Reads (vamos)	7-15bp	2	1.99029126213592	0.0489244241385875
chr17:82671118:TCACTGACACACCCCACCCCTGTAACTCTAACACACACACTCACACGCTCCCTGTAC	57	Long Reads (vamos)	16bp+	27	41.1086956521739	347.309266899397
chr17:82673222:TGTTTACTTGT	11	Long Reads (vamos)	7-15bp	3	2.98780487804878	0.0368864799759109
chr17:82674638:AAAAG	5	Long Reads (vamos)	4-6bp	7	7.22222222222222	0.830845771144279
chr17:82676224:CACACAGTGAGGGCACCCCTCACCTTCAACAGCATCTCCTCACC	44	Long Reads (vamos)	16bp+	6	5.71212121212121	0.206569511913023
chr17:82676639:TTTTTTTGAGATGGAGTCTCGCTGTGTCGCCCAGGCTGGAATGCAATGGCGTGATCTCAACTCACTGCAACCTCCGCCTCCTGGATTCAAGCGATTCTCCTGCCTCAGCCTCTCCAGCAGTTGGGATTACAGATGCCCGCCATCACACCTGGATAATTTTTTATTTTAGTACAGATGAGAGTTCACCATATTGGTCAGGCTGGTCTCGAACTCCTGACCTCAGGTGATCCACCTGTCTCAGCCTCCCAAAGTGCTGGGATTATAGGCGTGAGCTACCGCGCCCGGCCGGTAGCCTACTAATTTATTTATTTATTTATTTATTTA	324	Long Reads (vamos)	16bp+	2	2	0
chr17:8267853:ATATATATTATTT	13	Long Reads (vamos)	7-15bp	7	8.896	6.51329032258065
chr17:82679257:TTA	3	Long Reads (vamos)	2-3bp	15	14.832	1.56025806451613
chr17:82679734:AGGGACAGGGGCCAGCCTCCACCAAGCACAGG	32	Long Reads (vamos)	16bp+	3	2.57798165137615	0.338769962623174
chr17:82682104:ACACACACACACGCATGCACACAC	24	Long Reads (vamos)	16bp+	2	2.03333333333333	0.0829131652661064
chr17:82683805:GAAAA	5	Long Reads (vamos)	4-6bp	8	7.47794117647059	4.35506535947712
chr17:82686845:CCTCCCATCCAGTGCTGGGGCGAAGGGTGCTCAGAGGTCAAGGGCATGGAAGAC	54	Long Reads (vamos)	16bp+	4	3.97402597402597	0.051948051948052
chr17:82688328:TTTGGGCCGGGCGTGGTGGCTCACGCCTGTAATCCCAGCACTTTGGGAGGCTGAGGCAGGTGGATCACCTGAGGTCAGGAGTTCGAGACCAGCCTGGCCAACATAGTGAAACCCCGTCTTTACTAAAAATACAAAAATTAGCCGGGCATGGTGGTGCATGCCTGTAATCCCAGCTACTCAGGACACTGAGGCAGGAAAATTGCTTGAACCCAGGAAGCAGAGGTTGCAGTGAGCCAAGATCGCACCACTGCACTCCAGCCTGAGCAACAGAGTAAGACTCTGTCTCAAAAA	291	Long Reads (vamos)	16bp+	2	2	0
chr17:82689310:CTGGTGACAGG	11	Long Reads (vamos)	7-15bp	3	2.94623655913978	0.0731650303880318
chr17:82690174:GGGAGCAGAGAGTGTGCACGTGTGTCCAGGAGAAGATCTGCAGAATTGGAGGGAGCATGGAGTGTGCACGTGTGTTGCCG	80	Long Reads (vamos)	16bp+	9	9	0.0666666666666667
chr17:82691993:GCAGAGCAGTGGGGCCCGCACGGTCCGTGGGCTGAGGTGACAG	43	Long Reads (vamos)	16bp+	6	5.7032967032967	0.922100122100122
chr17:82694544:ACATACACACAC	12	Long Reads (vamos)	7-15bp	2	1.98648648648649	0.0683080340614587
chr17:82695175:TCTT	4	Long Reads (vamos)	4-6bp	6	6.39622641509434	0.984366576819407
chr17:82696554:AGCCCTGTCCTCCAGGCGCTCAATCTCC	28	Long Reads (vamos)	16bp+	8	8.26446280991735	0.762809917355372
chr17:82698384:CCCCTCCCCAGCCCCGCG	18	Long Reads (vamos)	16bp+	2	1.96703296703297	0.0322344322344322
chr17:82699344:TGTCTGCGTGTGCATGTGTCCCTCTGCAGGTGTCTGCACATGTA	44	Long Reads (vamos)	16bp+	7	6.75609756097561	0.235105957616953
chr17:82703683:ACCTGACTCCCCCCAAACCCCACCTCAA	28	Long Reads (vamos)	16bp+	5	5.48854961832061	0.282560187903699
chr17:82705263:AAAGACTATCACTTTGCAGGTACAGTTCCAGTAGATTAATCTGGGGGCACACAAACATTTGGTCCA	66	Long Reads (vamos)	16bp+	2	2	0
chr17:82707187:CTTTTTTTTTTTTTTTTTTTTTGAGACGGAGTCTCGCTCTGTTGCCCAGGCTGGAGTGCAATGGCACAATCTTGACTCACTACAGCCTCCATCTCTCGAGTTCAAGAGATTCTCCTGCCTCAGCTTCCCAAGTAGCTGGGATTACAGGCACGTGCCACCATGCCCTGATAATTTTTTGTAATTATTTTTT	190	Long Reads (vamos)	16bp+	2	1.98591549295775	0.0140845070422535
chr17:82708815:GCCCCACCCACTGCCCCCGTGCCCTGCCCCCTTACCACC	39	Long Reads (vamos)	16bp+	4	4.74576271186441	1.25105026799942
chr17:82712390:TCAGCTCTCAGCAGAGAGGAGACCCTGGAATGGGTAGTTCCTCTCTGCAGCTGGCAGTCCCAATGTCTGC	70	Long Reads (vamos)	16bp+	4	3.94666666666667	0.0511711711711712
chr17:82713157:CACGCAGAGACTGCTCCGGACTGGCCGCCGCCATCTGTGGGCGTCGCATGTC	52	Long Reads (vamos)	16bp+	7	7.26605504587156	0.215596330275229
chr17:82717862:TATGTATTGTGTGTCTG	17	Long Reads (vamos)	16bp+	5	5	0.0747663551401869
chr17:827206:GGTGGCTCACACCTGTAATCCCAGCACTTTGGGAGGCTGAGGCGGGTGGATCACGAGGCCAGGAGATCGAGACCATCCTGGCTAACACGGTGAAACCCCTTCTCTACTAAAAATTACAAAAAATTAGCCGGGCGTGG	137	Long Reads (vamos)	16bp+	2	2	0
chr17:82723496:TGTGTGTGCATATGTGTATTTGTGTGCACGCACGTCTGTGCGCATATGTGTATGTGTGTGCA	62	Long Reads (vamos)	16bp+	2	2.37614678899083	0.236833163438668
chr17:82729518:CCATCCCGACAGCACCTGTGCTGCTCGACTCCCCCCACTGGGTGGGT	47	Long Reads (vamos)	16bp+	7	6.92682926829268	0.084766093562575
chr17:82729808:CTCCCCACCAGGTAGGTCCATCCCGACAGCACCTGTGCCGCTCAC	45	Long Reads (vamos)	16bp+	3	2.97142857142857	0.028021978021978
chr17:82729956:CATCAGGTGCCTGGGACCCTGGACATCATCGTTCCACTCAGCACAG	46	Long Reads (vamos)	16bp+	5	5.22131147540984	0.17375694350359
chr17:82738909:TATATATATACG	12	Long Reads (vamos)	7-15bp	3	4.98936170212766	14.8278425989476
chr17:82742032:AAGTAGCTGGGATTACAGGCATGCACCACCACACCCGGCTAATTTTTGTATTTTTAGTAGAGACGGGGTTTCATGTTGACCAGGCTGGTCTCGAACTCCTGACCTCAGGTGATCTGCCCTCCTCGGCCTTCCA	133	Long Reads (vamos)	16bp+	2	2	0
chr17:82748138:TTTCTTTTTTTT	12	Long Reads (vamos)	7-15bp	2	2.12612612612613	0.256674856674857
chr17:82751566:CCCGCC	6	Long Reads (vamos)	4-6bp	5	5.32608695652174	2.80529990479213
chr17:82758642:TTTTTCTTTTTTT	13	Long Reads (vamos)	7-15bp	3	2.99264705882353	0.4369825708061
chr17:82761361:TTTATTGAGTTTAAAA	16	Long Reads (vamos)	16bp+	2	2	0
chr17:82762432:AGAAAGTGTATGACTTG	17	Long Reads (vamos)	16bp+	2	2.01351351351351	0.0135135135135135
chr17:82764737:CTCATAGTCTGCTTTTCTTACAAGCTTGCGGGTGTCTGTG	40	Long Reads (vamos)	16bp+	18	26.9343065693431	144.885358522971
chr17:82771924:AAAAAC	6	Long Reads (vamos)	4-6bp	5	4.94029850746269	0.462574346313545
chr17:82774581:TGGCAGCCGGGCAGAGGGGCTCCTCACTTCCCAGACT	37	Long Reads (vamos)	16bp+	2	1.99	0.01
chr17:82779000:TTTA	4	Long Reads (vamos)	4-6bp	7	7.34920634920635	0.837079365079365
chr17:82780156:TGGCTCCCTTCTGCCCTGGGCCC	23	Long Reads (vamos)	16bp+	2	1.55102040816327	0.249947401641069
chr17:82782697:GCGTCCTCCTGTCCGTGGCGTCGTCCTCCTGTCCGCAGCATCGTCTTCCTATCCGCGGCGTTGTCTTCCTGTCTGTGGCGTCGTCCTGTCTGCGGTGGCGTCGTCCTGTCTGCGGT	116	Long Reads (vamos)	16bp+	3	2.87610619469027	0.109513274336283
chr17:82783701:CATAAGCCAACGTGTGGGTATTTTC	25	Long Reads (vamos)	16bp+	3	2.99090909090909	0.00909090909090909
chr17:82784899:TGTGACTGGGACCACTGGACCCGACCCATCGCAGCGGGAGGGGGGTCCATGCTG	54	Long Reads (vamos)	16bp+	21	21.8768115942029	7.94821749709087
chr17:82790337:CTTGTGGCCTGGGTAGTGGGTGGCCTC	27	Long Reads (vamos)	16bp+	3	3	0
chr17:82791840:TGGTGTGGCCCGCTGCTCCCAGGC	24	Long Reads (vamos)	16bp+	3	2.98863636363636	0.0113636363636364
chr17:82793779:GGCTGCCCTCCGTGTGCTGAGCCTGCGGGGGCAC	34	Long Reads (vamos)	16bp+	2	1.98901098901099	0.010989010989011
chr17:82795210:AGGGGACATGTTAGCCCGTTGCTGAGAGAGACC	33	Long Reads (vamos)	16bp+	5	4.99099099099099	0.00900900900900901
chr17:82797962:TTTTTGTATTTTTTTTTTTTTGAGATGGATTTTCTCTCTGTCGCCCAGGCTGGAGTGCAGTGGCACTATCTCAGCTCACTGCAAACTCCGCCTCCTGGATTCACGCCATTCTCCTGCATCAACCTCCCGAGTAGCTGGGACTACAGGTGCCTGCCACAATGCCCAGCTAA	170	Long Reads (vamos)	16bp+	3	3	0
chr17:82800471:TGCCCGTGGCCTGCGTGGTCTCTGTGGCCGCAGGA	35	Long Reads (vamos)	16bp+	3	3	0
chr17:82801079:GGGGCAGGTGCTGT	14	Long Reads (vamos)	7-15bp	2	2	0.0206185567010309
chr17:82801130:GGGGTGGGGAGGCAGGCGCC	20	Long Reads (vamos)	16bp+	2	1.97894736842105	0.0208286674132139
chr17:82801418:TGGCAGGAGGCTGGCGTGTGCGTCGTGTGGCTCGGTCAGCG	41	Long Reads (vamos)	16bp+	13	12.5333333333333	0.265671641791045
chr17:8280176:CCAGGCACGGTGGCTCACGCCTGTAATCCCAGCATTTTGACAGGCCGAGGCAAGCAGGTCACCTGAGGTCAGGAGTTCAAGACCAGCTTGGACAACATGGCAAAACCCCATCTCTACTAAAAATACAAAAATTAGG	136	Long Reads (vamos)	16bp+	2	2	0
chr17:82803828:GGAGACTGGGGGCTGAGGTGCACCTGCCCGTGGGACGTTAGG	42	Long Reads (vamos)	16bp+	9	8.94230769230769	0.0743091859596714
chr17:82804308:CTTAAACAGTGCACTTTTTCCTCACAGTTTTGGTGGGTCTGGAATCTTGACGTGGCTCAGCTGGGTCCCTGGTTAGGGTCTCTCCTGAGGCTT	93	Long Reads (vamos)	16bp+	2	1.95918367346939	0.0395539659162634
chr17:82805958:CGAAGATGACGA	12	Long Reads (vamos)	7-15bp	2	2	0
chr17:82808249:TGCTGAGGTGTCAGGGAGGTCCCTGCTGTGGAGGGGACGAGGCAGGTGGAGGGGCTGGCAGG	62	Long Reads (vamos)	16bp+	12	11.9565217391304	0.0945842868039664
chr17:82811577:GCTCTGGACAGCGCCTGCTTTCCCTTTCGCTGGGTGCTCAGCATGTGATTGTCAACCATGGCATAAAAAGG	71	Long Reads (vamos)	16bp+	2	1.97183098591549	0.0277665995975855
chr17:828135:GTCACCCAGGCTAGAGTGCAATGGTGTGATCTAGGCTCACTGCAACCTCCACCTCTAGGGTTCAAGCGATTCTCTTGCCTCAGCCTCCCGAGTAGCTGGGATTACAGGCACCCACCTCCACGTCCAGCTAATTTTTCTATTTTCAGTAGAGATAGGGTTTCGCCACATTGGCCAGGCTGGTCTGGAACTCCTGACCTCAGGTGATCCACCCGCCTCGGCCTCCCACAGTGCTGAGATTACAGGCGTGGGCCACCG	255	Long Reads (vamos)	16bp+	2	2	0
chr17:82814867:GGGGGATGTCTGGCGCTGGCAGAGCTGGGCAGGAGAGGCCTGTTGCTGCCGTCTCGACTCGTGGATGGTGAGTAGCTGAGGCACGGTCAG	90	Long Reads (vamos)	16bp+	2	2	0
chr17:82820581:CTCTTGTTATGTTAATACACATGTTGGTACTCTTGGTGGTACCCTATGAGTCTCTTAGGTTTTGCACTCATTTCAGCTCTTGAGTC	86	Long Reads (vamos)	16bp+	4	3.71	0.207979797979798
chr17:82824163:TTTACTTTTATT	12	Long Reads (vamos)	7-15bp	3	3.03305785123967	0.0488980716253444
chr17:82827695:CAATCGAATGCACACACACCCGCAGATATGTACACGTGGACACGCACACGATTGAATATGCATACACCCACAGATACACACACGTGCACATCCACACAATCGAATGCACCCCCCCCGCAGATATGCACACGTGCACACCGGCACAATGGAATGTGCCCCCCCGATTGCACACGTGCACACCCACACAATTGAATGCACACACACCCGCAGGTACGCACACATGCACACCCACACAATCGAATGCGCACACACCTGCAGATATGTACACATGCACACCCACAGAATCGAGTGTGCAC	296	Long Reads (vamos)	16bp+	3	3	0
chr17:82829007:CACACACCCACAGATAGCACACACGCACACCCACACAATTGAATGCG	47	Long Reads (vamos)	16bp+	5	4.81176470588235	0.17843137254902
chr17:82829992:TTGTTTGTTTGT	12	Long Reads (vamos)	7-15bp	2	2.42452830188679	0.246630727762803
chr17:82836687:AAAACAAA	8	Long Reads (vamos)	7-15bp	7	6.93846153846154	0.600834824090638
chr17:8283831:TTTTGAGACAGGGTCTCCCTCTGTCACACAGGCTGGAGTGCAGTGGCATGATGTCGACTCACTGCAGCCTCAAGCTCCCAGGCTGAAGCAATCCTCCCGCCTCAGCCTCCCCAGTAGCTGGGAGGTGCGAGTCACTATGCCCAGCTAATTTTTGTATTTTTTT	163	Long Reads (vamos)	16bp+	2	2	0
chr17:82839198:CTAATGTACATACACCACACATATATATAACCCTAAATTCAGCC	44	Long Reads (vamos)	16bp+	9	9	0
chr17:82840888:GAGGCTGCAGGGC	13	Long Reads (vamos)	7-15bp	2	2	0
chr17:82843269:CCCTTCCCTTCCCCTCCCCGTCCAGCTTACTTA	33	Long Reads (vamos)	16bp+	11	10.9248120300752	0.19127363864206
chr17:82845217:TCCTGTCCGGCCCGGCCCCTTCCTCTCCGTCCTGTCCAGCTCAGCCCCTTCCTGTCCATCTTGTGTGGCCCAGCCCCTTCCTCTCCGTCTGTCCTGTCTGGCCTGGCCCCTTGCTCTCCCTCCG	124	Long Reads (vamos)	16bp+	3	2.97872340425532	0.0210478151452757
chr17:82846182:TGCCCCCTCCATGCGCTGTGTCCCATGTGCCGTGTCCTCTCGTCCAGCCCTCTGC	55	Long Reads (vamos)	16bp+	5	5.46153846153846	1.30471079308289
chr17:82848817:CTGCTGCGTCTTCTCCACCTCGATGTCCCCCTCTGC	36	Long Reads (vamos)	16bp+	25	23.8913043478261	10.0245953665503
chr17:82849875:GGCTGTGCTGTTGTT	15	Long Reads (vamos)	7-15bp	51	50.5217391304348	3.14185972707077
chr17:82854498:GGTGTACAGATACTGTTGAAAACATCAGAAAGGCCTGCAGGTTACTTGTATGGG	54	Long Reads (vamos)	16bp+	2	2	0
chr17:82855036:CTCCCTGTGGCCTTC	15	Long Reads (vamos)	7-15bp	2	2	0
chr17:82856705:GGTGCGCATCCAGGGCGGGATCGCTGGACCGCGTGCGGACCCTC	44	Long Reads (vamos)	16bp+	6	6.32203389830508	0.510792409097494
chr17:82859048:CACTGGCTTTCAGAGAAAGGGAGTCTCGTGGGTCATCTGGCCTGCCGGCTCTGTGTCCTCCCTACACTGACA	72	Long Reads (vamos)	16bp+	6	5.984375	0.015501968503937
chr17:82861328:TCACGTCAGCTGCTGGT	17	Long Reads (vamos)	16bp+	3	2.77777777777778	0.230529595015576
chr17:82864809:CACTCCCCGGGGCACCGTGGGGACAGCGGGGGCCTGCT	38	Long Reads (vamos)	16bp+	2	2.52678571428571	0.55783462033462
chr17:82865211:ATGGCTGTGTGTGCTGGTGCTGAAGGGAGGGTCTGCAGGGACGGCCAC	48	Long Reads (vamos)	16bp+	2	2	0
chr17:82866691:CAGAGGCCC	9	Long Reads (vamos)	7-15bp	3	3.01010101010101	0.0305091733663162
chr17:82868889:GGCGTGTGCGTGGAGCGGGTCGTGTGCAGAGCCCCGAACGAGACCCT	47	Long Reads (vamos)	16bp+	3	3	0
chr17:82869818:CTCTCCCTCCCCTGAACCAGGGGCTC	26	Long Reads (vamos)	16bp+	2	2.01041666666667	0.0525219298245614
chr17:82870554:CAACCAGAGCAGAAGTGTGTGGAGGAACATTCTGGAGGTCTTGGCCACCCTGCAGGCAGTGGATTCTTGGGCGCAGGTGATCGA	84	Long Reads (vamos)	16bp+	2	2	0
chr17:82871907:AAGCAGCTCGTTGTGAGGCACACGCTGGT	29	Long Reads (vamos)	16bp+	2	1.98924731182796	0.010752688172043
chr17:82872820:GACGGCTTCTGAGCCAGGCCCGGCACCTCGTGGCC	35	Long Reads (vamos)	16bp+	5	5.43965517241379	0.68328335832084
chr17:82879543:TGCTGGTCCGGGATGCAGACACGTCTGCCGCTTCCCTCTG	40	Long Reads (vamos)	16bp+	2	2	0
chr17:82882900:TGACGGTGCCTGCGCTGCCAGGCTGGAGCGGG	32	Long Reads (vamos)	16bp+	3	3	0
chr17:8288435:TCAA	4	Long Reads (vamos)	4-6bp	7	7.04597701149425	0.300187115744453
chr17:82885129:GGACCAGGCGGAAGGGGTGCTGGGACCGGTGATGGTTTCCTGTCAGCCCTGCAGTGTGTGGCCCCTGGTGAGTG	74	Long Reads (vamos)	16bp+	2	2	0
chr17:82886635:CTCCC	5	Long Reads (vamos)	4-6bp	25	23.3333333333333	169.435523114355
chr17:82896831:AGCTCGGGGTCCGGGATCTGGGGTCCGTGCTGGTGCTGGGGTGTTGGTCTTTCA	54	Long Reads (vamos)	16bp+	2	2	0
chr17:82897850:TGGGTTTTGGTGTGAGCACACGTCACGGCTCTGTTCTCCCCGATGGTTTTCTGTTTTTCATGAGCATTGAGCCCCTGTGGGTTTTGGTGTGAGCACACGGCATGGCTCTGGGTTTTGGTGTGAGCACATGGCATGGCTC	139	Long Reads (vamos)	16bp+	3	3.29357798165138	0.209310227658852
chr17:82901452:TGGTCCTGCTGCCTGGGGAGCGGCCCAGCTGCCTACTG	38	Long Reads (vamos)	16bp+	6	6.12121212121212	0.366874855424474
chr17:82901959:ATATGCCCGTAGCGTCGGAGCTGTGGGACTCTCCAGCTGGTAC	43	Long Reads (vamos)	16bp+	2	2	0
chr17:82903750:TCCCTGGTCTCTAGGTGGCTCGCACCTGCCACACGACAC	39	Long Reads (vamos)	16bp+	19	18.0948905109489	1.21887075998283
chr17:82905452:GGGTGCGTGTGGGCTTCCCACAGGTCGTCCGTGTGTGCACGCCGTCGCCTGCCCTCCCGGCCCTGTGT	68	Long Reads (vamos)	16bp+	7	7.85496183206107	4.78649442160893
chr17:82907641:GCTCCTCCGAGTGTACTCGGGGTTAGGGTCTTGGGGAGTGTGACTTCA	48	Long Reads (vamos)	16bp+	2	2	0
chr17:82909407:GCGGGTGTCACCCGGCCCGCTGTGGGAGGCGCGTGAGGTTCTGACCTGGTT	51	Long Reads (vamos)	16bp+	5	4.99166666666667	0.00833333333333333
chr17:8291124:GAAGGCCAGGGTACCCT	17	Long Reads (vamos)	16bp+	2	1.98780487804878	0.0121951219512195
chr17:82913433:CGACAGAGTTGAAGGCGTTTGGAGTCCCCGTGGCTGGCGG	40	Long Reads (vamos)	16bp+	5	5	0
chr17:8291777:GGTGGCTCACGCCTGTAATCCTAGCACTTTGGGAGGCCCAGGCGGGTGGATCACCTGAGGTCAGGAGTTTGAGACCAGCTTGGCCAACATGGTGAAACCCCATCTCTATTAAAAATACAAAAATTGCCGGGT	132	Long Reads (vamos)	16bp+	2	2	0
chr17:82922360:CAAAAA	6	Long Reads (vamos)	4-6bp	5	4.33333333333333	0.993589743589744
chr17:82923393:CTCTGACCTCAAGGGTGACCTGCTGTGTCCTTGGCCGGGTGCTTCTCCAACCTCAGGGCGACCCGCTGGGTCCCTGGTCAGGCAGGGGCTG	91	Long Reads (vamos)	16bp+	2	2.26436781609195	0.196738839882384
chr17:82925903:GGCCGTGGAGAGGCTGGAGGTGACCTCTCCCCGGGTGTCCTTCCTGGGTTGTACCGGG	58	Long Reads (vamos)	16bp+	3	3.70588235294118	1.92123629112662
chr17:82928480:TCTCTGTCAGGGGCACTCAGTCAGGGGGTCCAGGCCCTGCCCTTGCGGG	49	Long Reads (vamos)	16bp+	3	2.98701298701299	0.012987012987013
chr17:82928715:TCTCTCTCCCCATCCCCGGCC	21	Long Reads (vamos)	16bp+	3	3	0
chr17:82929049:AATTTACCGCCCGCCCTT	18	Long Reads (vamos)	16bp+	2	2	0.0412371134020619
chr17:82930043:CAGGACGTGAGGTGCCCTCTGCGCCGTGCGGGCGCGTGCGGGGAGACCCGGGCC	54	Long Reads (vamos)	16bp+	2	2	0
chr17:82931477:TGCCGGTCGCTCATTCCTCCG	21	Long Reads (vamos)	16bp+	3	2.97115384615385	0.0282860343539955
chr17:82938736:AGCAGGTGAGATTGCTTCTCTGGTGAAAACAGAGCAGGCGAGATTGCTTCTCTGGTGAGGGAGCAGGTTGGTTAATAGAT	80	Long Reads (vamos)	16bp+	4	4.62595419847328	1.69747504403993
chr17:82938963:AGAGAGCAGGCGAGATTGCTTCTCTGGTGAGGGAGCAGGTTGGTTAAT	48	Long Reads (vamos)	16bp+	3	3.09090909090909	0.290491118077325
chr17:82955361:ATCACTGGTCATTAGAGAAATGCAAATCAAAACCACAATGAGAT	44	Long Reads (vamos)	16bp+	2	2	0
chr17:82958798:GTGTGTGTGTGTATACTGTGTGGGGGTGTATG	32	Long Reads (vamos)	16bp+	12	12.1751824817518	7.46908544439674
chr17:82959372:GTGTGCAGTGAGC	13	Long Reads (vamos)	7-15bp	2	1.93577981651376	0.116207951070336
chr17:82962439:CTCACACGGGTGATTTAGGGTGGAGGCTCCCGCGGGTGCTGGTGGACACGGACC	54	Long Reads (vamos)	16bp+	4	4.28225806451613	5.13106477838972
chr17:82964487:ACGGACGCCTGCAGGTGCACCCCCACGGGGGGACGGGGAC	40	Long Reads (vamos)	16bp+	20	19.7826086956522	1.63122818152967
chr17:82965850:CGTGTCCCTTCTCCACAGGGACGGGGCTCAAGGGGCTTCATGACGTGGCTGA	52	Long Reads (vamos)	16bp+	2	1.98591549295775	0.0140845070422535
chr17:82968149:GTGTGTGTTCACGGCAGCTCCACGCAC	27	Long Reads (vamos)	16bp+	3	3	0
chr17:82968366:GCACAGATGTCTGTCGGCAACAGGGAAGGGAGGCCAGTCACCAGTGTGCACGGT	54	Long Reads (vamos)	16bp+	5	5.40909090909091	4.86953504510756
chr17:82968739:CTGTAATCCCAGCACTTTCGGAGGCTGAGGCGGGCGGATCACCTGAGGTCGGGAGTTCGAGACCAGCTTGACCAACATGGAGAAACCCCGTCTTTACTAAAAATACAAAATTAGCCAGGCATGGTGGCACATGC	134	Long Reads (vamos)	16bp+	2	2	0
chr17:82969320:GGCTGATTTTTGTATTTTTAGTAGGGACAGGGTTTCGCTACGTTGCCCAG	50	Long Reads (vamos)	16bp+	2	2.42857142857143	0.246973365617433
chr17:82970514:CCTCCGCACCCAGCGTGGCCGCGA	24	Long Reads (vamos)	16bp+	10	12.0289855072464	25.7071829048979
chr17:82971560:GTGCCGACCACACCACACCACAGGGGCCAGAAGGACCTG	39	Long Reads (vamos)	16bp+	54	53.625	242.073148148148
chr17:82974863:GGGACAGAGCCGGACTCCATCCTCCCAGGGACCAGAGGCCACTATGGAGAGTCAGGGCCCC	61	Long Reads (vamos)	16bp+	33	26.6014492753623	84.6648154025177
chr17:8297795:TTA	3	Long Reads (vamos)	2-3bp	9	9.47008547008547	2.50987326849396
chr17:82981975:GCCTCCATCCTTCTCACCTCCATGGTGATGGGCCAAGCGGGTGGAGGA	48	Long Reads (vamos)	16bp+	4	4.13675213675214	0.222516946654878
chr17:82983936:GGGAGAGGCCACAGGAGGATGCAGGGAGAGACCACGTGATTATGCAGGGGAGAGGCCATGTGAGCACACAGGGAGAGGCCACAGGAGGACGCA	93	Long Reads (vamos)	16bp+	5	5.71428571428571	2.54479418886199
chr17:82991841:TTAAAAAAATTAACAAAGAGA	21	Long Reads (vamos)	16bp+	2	2	0
chr17:8299359:ATCT	4	Long Reads (vamos)	4-6bp	12	11.9307692307692	1.92540250447227
chr17:8299433:AAAAAAAAAAATACAAAAATTGGCCGGGTGTGGTGGCTCATGCCTGTAATCTCAGCACTTTGGGAGGCCGAGGAGGGCGGATCACCAGGTCATGAGGTCGAGACCATCCTGGCTAACACAATGAAACCCCATCTCTACTAAAAATACAAAAAATTAGCCAGGCGTGGTGGCAGGTGCCTGTAGTCCCAGCTACTAGGGAGGCTGAGGCAGGAAAATGGCATGAACCCAGGAGGCGGAGCTTGCAGTGAGCCGAGATCGCGTCACTGCACTCCAGCCTGGGCGACAGAGTGAGACTCTGTCTC	302	Long Reads (vamos)	16bp+	2	2	0
chr17:82995723:AAGAAATTAAAGAAGAGTAATCTCATTTACAACAGTGATAACTAAAATAAAATTACCAAGGAATTAACTCAACCAAAGGAGTGAAAGATCTCTATGATGAAAACTATAAAACACTGATGC	120	Long Reads (vamos)	16bp+	3	3	0
chr17:82997930:ATAT	4	Long Reads (vamos)	4-6bp	16	16.937984496124	8.29299903100775
chr17:82999146:AAAGGCTTGTACATATGTTCACTGTCATGCACACAC	36	Long Reads (vamos)	16bp+	5	4.99145299145299	0.00854700854700855
chr17:82999941:TTTTTTGTTGTTG	13	Long Reads (vamos)	7-15bp	3	2.62698412698413	0.251746031746032
chr17:83001103:ACATCAACAAAGGTAT	16	Long Reads (vamos)	16bp+	3	3.01801801801802	0.0542178542178542
chr17:83002858:TCCGCGTGTGGGATTCCTGAGCCCGCCCTCCCGCCC	36	Long Reads (vamos)	16bp+	43	42.5579710144928	39.985665926161
chr17:8300368:TCT	3	Long Reads (vamos)	2-3bp	31	31.0510948905109	4.85766423357664
chr17:83006607:GCTGTGCTATCCCGACGCCGTG	22	Long Reads (vamos)	16bp+	2	2	0
chr17:83008747:CCCAGCCCGGATCCCTGCCGCCGAACGAGTGTGCGGGCTCGAGATGAT	48	Long Reads (vamos)	16bp+	3	2.97647058823529	0.023249299719888
chr17:83008953:AAGTGAACCCATCACACAGAAGGAAACTCACACCCTCG	38	Long Reads (vamos)	16bp+	4	3.96363636363636	0.0537114261884904
chr17:83009111:AACGTAACTCAGGGCTGG	18	Long Reads (vamos)	16bp+	2	1.98571428571429	0.0142857142857143
chr17:83009933:GCTGTGGAGGCCCCTGGTGTTGGGGGGCTGTGGGGGCCCCTGGTGTGGGGGGGGCTGCCCGGCGGGGGGCTGGGGGG	77	Long Reads (vamos)	16bp+	3	2.63106796116505	0.254711593375214
chr17:83011864:TCCCAGCTCGTTTGAACACACGCCACGAACTCCTCGTATCCATAAGTC	48	Long Reads (vamos)	16bp+	6	6.35	1.12016806722689
chr17:83014970:CTGCGGTGAGGACCTGCCACCACTGTGGAGGGGACCGT	38	Long Reads (vamos)	16bp+	8	7.96850393700787	0.0624921884764404
chr17:83016481:GGAGGGAGAAGGGGAGAGGACAGAAGAGGAGGGGGGAGGAGGGAGGAGGGAGTAGGGAAGAGAACAGGAGGTTGGAGAGTGGA	83	Long Reads (vamos)	16bp+	4	4.01574803149606	0.396575428071491
chr17:83017722:ACACCGTGCGCCTGTATCAGGTACCACACGTGCTCCGTGA	40	Long Reads (vamos)	16bp+	16	16.2740740740741	0.260143725815368
chr17:8302145:GTTT	4	Long Reads (vamos)	4-6bp	8	8.13592233009709	0.451932229202361
chr17:83022245:CACCAGCGTGAACTCACATGAGCTTAGCACTGTCCCCGGCCCACCTG	47	Long Reads (vamos)	16bp+	25	25.7101449275362	121.477414577383
chr17:83025114:GAGTCCACACACACATAGAAACTGTGAAGTCCACACACACACGGACACCGCGGAGTCCACACACGGACACCGCGGA	76	Long Reads (vamos)	16bp+	7	5.45689655172414	6.19812593703148
chr17:83026464:GACAGACACACAGAGGAGGGCAGGGAGCCTGCAGACAAACCCACCCTC	48	Long Reads (vamos)	16bp+	26	25.0942028985507	16.7866814767799
chr17:83028522:AAAAAAAAGA	10	Long Reads (vamos)	7-15bp	3	3.31578947368421	0.414673046251994
chr17:83028904:AGCCACCAATACAC	14	Long Reads (vamos)	7-15bp	2	2	0
chr17:83031218:GGGAAGGGTGTAAACTCAGCGACGGCCGCCAGAGCACCCACGGGTCCCTCGCAGGACCAGAGTCACGTTTTCCAGCG	77	Long Reads (vamos)	16bp+	4	4.64761904761905	0.845787545787546
chr17:83032018:AGCTGAACAACGGGTCAGACCAGGCCAGGCCTCCGACGCAGACCGAACTCGGG	53	Long Reads (vamos)	16bp+	10	12.1259259259259	20.5288004422333
chr17:83034460:TAATAACTATTTGATAAGGTTGGGCTGTGTCCCCACCCAAATCTCATCTTGAAT	54	Long Reads (vamos)	16bp+	3	2.98076923076923	0.0190440627333831
chr17:83035812:GCACGTGTGTGATGAGCTGGTGGAGGTCACTGAGGTAGACCCTCGGAGGGCGGTTT	56	Long Reads (vamos)	16bp+	3	2.63709677419355	1.87536060844479
chr17:83039195:GACACACTGCTGGGCGCCCGCCGCCCGCCCCTCTTCTA	38	Long Reads (vamos)	16bp+	12	9.58823529411765	15.6366013071895
chr17:83045053:AAACTATTAAAGCTAAT	17	Long Reads (vamos)	16bp+	2	2	0
chr17:83047402:TAATAAATCCCTACCAAAGAATAAGAAACTTAGGTCTA	38	Long Reads (vamos)	16bp+	14	16.3768115942029	16.9518671321274
chr17:83047942:TTTCTCTTTCTTTCAT	16	Long Reads (vamos)	16bp+	2	2.05714285714286	0.0736263736263736
chr17:83049780:TGTCCTTTTCTCAT	14	Long Reads (vamos)	7-15bp	2	2	0
chr17:83050771:GTGTGCTGGGCACACAGGCAG	21	Long Reads (vamos)	16bp+	2	1.98630136986301	0.0136986301369863
chr17:83051084:GGCAGGTGCGCG	12	Long Reads (vamos)	7-15bp	2	1.94444444444444	0.0716510903426791
chr17:83051125:GCGGGGCAGGTGTGC	15	Long Reads (vamos)	7-15bp	3	2.94117647058824	0.0955154338963308
chr17:83052322:TCCCCCAGGAGGAGGGGTGCCCAGGAGTGAGGCCCTGACCCCACCAGGAGG	51	Long Reads (vamos)	16bp+	14	12.8478260869565	6.61171056807363
chr17:83054994:GTGCTGGGTGGGGAGACAGAGGTTCCCTGCAGGTCCGCACGGACGGTGTTAGACTCG	57	Long Reads (vamos)	16bp+	17	17.9333333333333	11.3014925373134
chr17:83059242:GGTGCCAGTGGGTCTTTGCGTTTTTCTGG	29	Long Reads (vamos)	16bp+	3	2.99173553719008	0.00826446280991736
chr17:83059401:CAACACCTGCCCCCAATGCC	20	Long Reads (vamos)	16bp+	3	2.84536082474227	0.132087628865979
chr17:83061129:AAAT	4	Long Reads (vamos)	4-6bp	11	11.5503875968992	1.65564437984496
chr17:8306240:AGAAAAAAAAAA	12	Long Reads (vamos)	7-15bp	2	2.00892857142857	0.153072715572716
chr17:83065134:CAGAACCAGTGTTGATCAACTCATCCCAGTTGGCCTGGAACT	42	Long Reads (vamos)	16bp+	2	2	0
chr17:83066669:GGCTTCACCCTGGGCACGGCTGCCCGCCCCCTGCACACTCACTGTGCGTCCTGGAGGGACAGTGCGTGTTCTCACCCGGGGCCAC	85	Long Reads (vamos)	16bp+	5	4.42741935483871	0.571924993443483
chr17:83067662:ACACTGACCGGGCCTGACCTGTCCCCTCGTGTC	33	Long Reads (vamos)	16bp+	2	1.99056603773585	0.00943396226415094
chr17:83068144:GGAGGCGACAGCGGGGGCGACAATGGGGGTCCCG	34	Long Reads (vamos)	16bp+	32	37.9051094890511	562.95416487763
chr17:83069618:CACACGCTTCCACATGCTCC	20	Long Reads (vamos)	16bp+	9	8.6044776119403	0.722085063404781
chr17:83070880:CGCACACACGTGCACACAGGCATGCACACATACACATGAGCACGCACACGCTCACAATGCACACTCGAG	69	Long Reads (vamos)	16bp+	3	3	0
chr17:83077946:GCAGGTCCCTTTCCACA	17	Long Reads (vamos)	16bp+	3	3.01075268817204	0.010752688172043
chr17:83079198:CGCAGGATGGGG	12	Long Reads (vamos)	7-15bp	3	2.97674418604651	0.0229822161422709
chr17:83079504:GGCGGG	6	Long Reads (vamos)	4-6bp	8	8.14705882352941	1.31154684095861
chr17:83080857:GCCCCC	6	Long Reads (vamos)	4-6bp	4	3.94505494505495	0.319169719169719
chr17:83081654:AGGGGACCCCCCCCAACACACACACAC	27	Long Reads (vamos)	16bp+	2	1.97297297297297	0.0265356265356265
chr17:8308607:TTTTTATTTTTTTTGAGATGGAGTCTTGCTCTGTTGCCTAGGCTGGAGTGCAGTGGCAGGATCTTGGCTCATTGCAACCTCCACCTCCTGGGTTCAAGTGATTCTCCTGCTTCACCCTCCCGAGTAGGTGGTAGTACAGGCGTGCGCCACCACACCCGGCTAATTTTTTTGTATTTTTAGTAGAGACAGGGTTTCACCATGTTGGCCAGGCTGGTCTCAAACTCCTGACCTCAGGTGATCCTCCTGCCTCGGCCTCCCAAAGTGCTGGGATTACAGGCATGAGCCACTGCGCCCGACCTCTGCACA	306	Long Reads (vamos)	16bp+	3	2.90666666666667	0.0857657657657658
chr17:83090111:CCCCGCCCCAGGGTGGGAGCCACACACCCCCG	32	Long Reads (vamos)	16bp+	17	19.2173913043478	75.251666137734
chr17:83091155:CAGTGCCAGGCTGGACCGGCCTCAAGGTGCTCAG	34	Long Reads (vamos)	16bp+	3	2.98850574712644	0.0114942528735632
chr17:83092481:GGGTGGTCCCGGCGCCGTGGGCCGTGGAGGTGGGTTGGGGGCGACTCTGGGAGGTGG	57	Long Reads (vamos)	16bp+	4	3.54237288135593	0.284513979429234
chr17:83096279:TGTGCACTGGCTCAGGTGTGTACCGTGCACTGGCTCAGG	39	Long Reads (vamos)	16bp+	17	16.8602941176471	0.358115468409586
chr17:83100593:AGGGGGGTGGTGGGTCTGTGGGAGGGGGACAAGGTTGGCAGGACCGTG	48	Long Reads (vamos)	16bp+	6	12.0888888888889	67.947263681592
chr17:83101657:CCTGGGGAAGAGAGGGCCTCAGTCCTGTGAGACCAGCCTGGTGGGTG	47	Long Reads (vamos)	16bp+	4	4.43650793650794	0.247936507936508
chr17:83103365:GCCCCGCCCCTCTGGATCTCCGTCTCCTCGGC	32	Long Reads (vamos)	16bp+	29	25.6666666666667	43.2089552238806
chr17:83107877:CACAGGTGCTGGACAGGAAGTGGGCTGAGGGCCAGCGCAGGAGGTGGGGGGCAGACAGGGAGGGGGCGTTG	71	Long Reads (vamos)	16bp+	5	4.85217391304348	0.214797864225782
chr17:83108779:CTGCACGATCCTTCCTCG	18	Long Reads (vamos)	16bp+	25	25.0724637681159	0.374272717655771
chr17:83113221:GGGGGGCCTGAGTGACAGGCCAGGGGAAAT	30	Long Reads (vamos)	16bp+	2	1.98666666666667	0.0133333333333333
chr17:83119917:CTGGGGAGGGG	11	Long Reads (vamos)	7-15bp	63	78.5797101449275	607.325716703692
chr17:83120471:GCTGCCCTGTGC	12	Long Reads (vamos)	7-15bp	14	18.3649635036496	35.93935165307
chr17:83120824:TGTCCCGGAGAGTCCAGGTCGTAGATTATTTTGGATCCCG	40	Long Reads (vamos)	16bp+	20	17.3941605839416	14.9905538857879
chr17:83122828:GCAAAAAAAAAAAGCAAAAAAAAA	24	Long Reads (vamos)	16bp+	3	2.96610169491525	0.357815442561205
chr17:83124517:CTGAGTCCTGATGGCGTCTGCAACCTCTGGGCTGTGGTCTCC	42	Long Reads (vamos)	16bp+	18	16.7424242424242	2.19269026139255
chr17:83127621:AGGGTGGGTGTGGGATCTGT	20	Long Reads (vamos)	16bp+	55	64.3211678832117	546.366680978961
chr17:83134109:GTGCTGTGTGCCGGGCGACAGTCAGGGCAGCCGTGCGGGCATCCGTGTCAGA	52	Long Reads (vamos)	16bp+	30.5	31.4130434782609	206.054427165979
chr17:83136281:GGAGGGAAGAGCCGGTGTCACCTCCAGGCCTCCTGCACCCGAGG	44	Long Reads (vamos)	16bp+	2	2	0
chr17:83138069:TGTGAACCTTTCGGTGTCTGGCCATTATCACCCTGATGGTGAACTGGGCAGCCTTAAATTTCAATATTGAAGGGTCAATCACTGGAAACTATATAGACAAGTAGACGTCAGCATAGGTAACAAT	124	Long Reads (vamos)	16bp+	2	2.43269230769231	0.24785287528006
chr17:83139802:TTCTCCTGAGGGCCGCGGGTCCTGGCTGGCTGTTCTCCTGAGGGCCGTGGGTCCTGGCTGGCTG	64	Long Reads (vamos)	16bp+	9	8.66666666666667	2.2896174863388
chr17:831445:TTTA	4	Long Reads (vamos)	4-6bp	12	11.4803149606299	3.42619672540932
chr17:83152388:GCGAACTCACGGAGTGACAGCGGACGCTGCCTGGGGGCAGGAGAGGGAGATGGTCCAGGGCCCCAGGCCTCAGGCTCGAACCAGGCAGGAGACCCACGCGTGCAAGGCAGGCCGATGGGGCCCGGTAGAGAGGGGTC	137	Long Reads (vamos)	16bp+	3	3	0
chr17:831537:GCTCACTGCAACCTCC	16	Long Reads (vamos)	16bp+	3	2.98717948717949	0.0128205128205128
chr17:83154825:CCCAGCTCCACCTCCCCATAGACCCTCAGACCTCATATGACAGGGGGGTC	50	Long Reads (vamos)	16bp+	7	7.37634408602151	0.258999532491819
chr17:83157464:TATATACGTATATATACA	18	Long Reads (vamos)	16bp+	5	5.27868852459016	0.285327191437475
chr17:83160715:CTGCTGCTGGCT	12	Long Reads (vamos)	7-15bp	2	2.08	0.0745945945945946
chr17:83169108:CCTT	4	Long Reads (vamos)	4-6bp	25	24.3259259259259	1.69894969596462
chr17:83169209:TCCC	4	Long Reads (vamos)	4-6bp	12	12.0230769230769	1.44907573047108
chr17:83171771:GCCCGGGGCCTCGCCTGGGACTCGGTGTG	29	Long Reads (vamos)	16bp+	4	3.95967741935484	0.0390112772095463
chr17:83172356:GGGGTGAGGGGTGCGGCGAGGAGGGCTGGGTGAGCAGT	38	Long Reads (vamos)	16bp+	39	38.7898550724638	56.3715751613245
chr17:83181482:GGCCTGGCTTTCCACGCCTGGGGGGTGCAGGGGGGATG	38	Long Reads (vamos)	16bp+	17	20.268115942029	38.2706548185761
chr17:83186378:CCACGCCCCCTCTGGCAGCTCGTGAGGGG	29	Long Reads (vamos)	16bp+	2	2.38260869565217	0.624256292906178
chr17:83191115:ACACGGTGGCACCTGGTGTGAGGGGAAGAGGGTGTGGAGGCCACAGACCC	50	Long Reads (vamos)	16bp+	5	4.81147540983607	0.782346565506029
chr17:83192356:CCACGGAGCCACAGTGACATAACCCTCCGAACATTCGTGACCAA	44	Long Reads (vamos)	16bp+	2	2	0
chr17:83192710:CCCTCCCCTGTACCAGC	17	Long Reads (vamos)	16bp+	47	45.8592592592593	4.55467108899945
chr17:83201423:CACACGTCCACATGCATGCACATACACACATGCCCACACCCATGCACACTTATGTGTGCACACAGATTCAGACTGTACCTGTACACTT	88	Long Reads (vamos)	16bp+	3	2.6952380952381	0.290842490842491
chr17:83201714:ACATACACACATCTGACTTCACATT	25	Long Reads (vamos)	16bp+	3	2.51351351351351	0.252088452088452
chr17:83204545:CATGAACTCACACCGAGAACACAACATCACACACAGGGACTCACGCACAGAGGACATGTGGACACTACACACATGTTCTCACACAGCACACGCCCCGTCACACC	104	Long Reads (vamos)	16bp+	4	5.888	5.68090322580645
chr17:83205506:CTCCTGCAGCGCCGCCTGCTGGCCACAGAGAACCCACGTGTGCCGGCCGCCAGGCCTGGGCATCTCCT	68	Long Reads (vamos)	16bp+	7	7.23134328358209	1.9235214902929
chr17:83207217:ATAACTCCCACCT	13	Long Reads (vamos)	7-15bp	2	2.01428571428571	0.0142857142857143
chr17:83211570:AGAAAGGAGAGGGGGATGGAGAGGG	25	Long Reads (vamos)	16bp+	8	11.6969696969697	29.0983113578533
chr17:83212768:ATACATATATACAGATCAGAATGGACCCTGAGGTGGTCAGTTATAGTCAGATATGCCAGCAGGAACTCATGTTTACATA	79	Long Reads (vamos)	16bp+	12	12.2704918032787	2.87664273133722
chr17:83214389:AAAAC	5	Long Reads (vamos)	4-6bp	6	6.03389830508475	0.580037664783427
chr17:83214770:AAAAG	5	Long Reads (vamos)	4-6bp	10	9.96124031007752	2.8969234496124
chr17:83215363:CGTGAGCTGCTGAGACGGCACCCGCGTGAGTGTCGCAGTTTCCACAC	47	Long Reads (vamos)	16bp+	60	54.8837209302326	872.009811046512
chr17:83218548:TGAGTGTGTA	10	Long Reads (vamos)	7-15bp	5	5.01136363636364	0.0573406478578892
chr17:83218658:TGAGTGTGAATGTGTGCACGAGTGTACAATCGGTGTGTATGAGTGAGCATGAATGTGAACATGTGCGCACGAGTGTATATATGATCTGGGTGTGTAGGAGTGAGCATGAATGTGTATGCACAAGTGTGTATATGTGTGTATGATCTGGGTGTGTAGGAGTGTGAATACGAACACGTATGCGCAAGTATGTATATGATCTGTGTATGTATAAG	212	Long Reads (vamos)	16bp+	3	3.39130434782609	0.240802675585284
chr17:83220025:AGCGTCTCGGCTCTAGAGAGGGGCCTGCACTGCCGGG	37	Long Reads (vamos)	16bp+	3	3	0
chr17:83220806:AGGGATTTTAGACTTG	16	Long Reads (vamos)	16bp+	2	2.11111111111111	0.122347066167291
chr17:83222475:TTTTCTCTCCTCCCTATAAAACATA	25	Long Reads (vamos)	16bp+	2	2	0
chr17:83225765:TGATTACCAGGC	12	Long Reads (vamos)	7-15bp	2	2.01428571428571	0.0142857142857143
chr17:83230166:GACAGAGTGACTGTCTTCCTCCAGGAAGCAGCAGGTTAACTGGTTGGCAGAGACAGAGG	59	Long Reads (vamos)	16bp+	3	2.94117647058824	0.0560224089635854
chr17:8323360:GTGGCTCACCCCTGTAATCCCAGCACTTTGGGAGGCTGAGGTGGGCGGATCTCTTGAGGTCAGGAGTTCAAGACCGGCCTGGCCAACATGGCTAAACCCTGTCTCTACTAAAAATACAAAAATTAGGCCGGGTGCA	136	Long Reads (vamos)	16bp+	2	2	0
chr17:83240893:ATTTCAGCCATGAATCAGGCATAAATATTCTGACGGTTAATTTTAGACATCAACTTGACTGGATTAAGGGACACACATAGCTGGTCAAACACG	93	Long Reads (vamos)	16bp+	20	18.6756756756757	8.93022113022113
chr17:8330723:CTTTTTTTTTTTTTTTTGAGACGGAGTCTTGCTCTGTCACCCAGGCTGGAGTGCAGTGGCACGATCTCGGATCACTGCAAGCTCCGCCTCCCGGGTTCATGCCATTCTCCTGCCTCAGCCTCCCGAGTAGCTGGGACTACAGGCGCCTGCCACCACGCTTGGCTAATTTTTTGTATTTTTAATAGAGACGGGGTTT	196	Long Reads (vamos)	16bp+	3	3	0
chr17:8334061:ACAAA	5	Long Reads (vamos)	4-6bp	8	7.69724770642202	1.8982330954808
chr17:8334675:TTTTTTTGTATTTTT	15	Long Reads (vamos)	7-15bp	3	2.56	0.329032258064516
chr17:8348056:TTTA	4	Long Reads (vamos)	4-6bp	7	7.27966101694915	1.91257424308272
chr17:8348293:TGATCTGCCCGCCTCAGG	18	Long Reads (vamos)	16bp+	2	2.42553191489362	0.870738961336079
chr17:8348440:ATTCCTAACCCAGGAAAG	18	Long Reads (vamos)	16bp+	2	2	0
chr17:8348958:TTTAAAAA	8	Long Reads (vamos)	7-15bp	3	2.98275862068966	0.0170914542728636
chr17:8351585:GGTGGCTCATGCCTGTAATCCCAGCACTTTGGGAGGCCAAGGTGGGCGGATCACCTGAGGTCGGGAGTTCGAGACCAGCCTGACCAACATGGAGAAACCCCATCTCTACTAAAAATACAAAATTAGC	127	Long Reads (vamos)	16bp+	2	2	0
chr17:8352003:CAAAA	5	Long Reads (vamos)	4-6bp	6	6.39344262295082	0.769543422300501
chr17:8352969:AGAACCTTCTTAAGGGTGGGGGAGATTACAA	31	Long Reads (vamos)	16bp+	3	2.32380952380952	0.894139194139194
chr17:8355721:ATTTAAAAATATGCAAAA	18	Long Reads (vamos)	16bp+	2	2	0
chr17:835684:AAACACCGGTGGGATTCGTCAGCCCCCACAGAGGCCGCAGGGGAA	45	Long Reads (vamos)	16bp+	11	8.57894736842105	13.9274322169059
chr17:8357442:AAAATAAAAAT	11	Long Reads (vamos)	7-15bp	2	2.05479452054795	0.0525114155251142
chr17:8360283:AATGATAATAAT	12	Long Reads (vamos)	7-15bp	2	2	0
chr17:8363752:CATACATATATATAT	15	Long Reads (vamos)	7-15bp	10	9.60583941605839	0.681730356376127
chr17:8367371:GCCTGTAGTCCCAGCTACTCAGGAGGCTGAGGCAGGAGAATCGCTTAAACCTGGGAGGCGGAGGCTGCAGTGAGCCCAGATCATGCCACTGCACTCCAGCCTGGGCGACAGAGTGAGATTCTGTCTCCAAAAAAAAAAAAAATTAGCCAGGTGTGGCAGTGCAC	164	Long Reads (vamos)	16bp+	2	2	0
chr17:836963:TAT	3	Long Reads (vamos)	2-3bp	9	9.15740740740741	2.47031844929041
chr17:8373091:GTCTCCCTCTCCCTCTCTCCCTCTCTCCGTCTCC	34	Long Reads (vamos)	16bp+	3	2.95294117647059	0.0453781512605042
chr17:8373575:AGCCTCTGCCCGGCTGCCACCCCGTCTGGGAAGTGAGGAGCGTCTCTGCCTGGCCGCCCATCGTCTGGGATGTGAGGAGCCCCTGTGCCCGGCCGCCCAGTCTGGGAAGTGAGG	114	Long Reads (vamos)	16bp+	5	4.91891891891892	0.0751842751842752
chr17:8388065:TCTA	4	Long Reads (vamos)	4-6bp	26	26.5441176470588	1.49433551198257
chr17:8388995:CTTC	4	Long Reads (vamos)	4-6bp	18	18.1691176470588	3.90452069716776
chr17:8390308:TTTCTTTTCCTTTC	14	Long Reads (vamos)	7-15bp	3	2.55833333333333	0.248669467787115
chr17:8394389:ATATAAAGTAACAAGAT	17	Long Reads (vamos)	16bp+	3	2.76136363636364	0.183777429467085
chr17:8396488:ACAACGATGGCCTCTCCGGACAATCCTTCCCCCTT	35	Long Reads (vamos)	16bp+	5	5	0
chr17:8401214:TCAATCAATCTATCT	15	Long Reads (vamos)	7-15bp	2	1.98701298701299	0.012987012987013
chr17:8401335:ATCTATCT	8	Long Reads (vamos)	7-15bp	16	16.1666666666667	1.59033078880407
chr17:8402764:AAAACAA	7	Long Reads (vamos)	7-15bp	10	10.2442748091603	0.755255431591309
chr17:841375:CACGGAGCATCTCACACGGGCGAGCAGGTCCCCCCTGAC	39	Long Reads (vamos)	16bp+	35	36.4202898550725	301.690680207342
chr17:8415102:CCTC	4	Long Reads (vamos)	4-6bp	6	5.35087719298246	1.2032293122186
chr17:8415427:ATTT	4	Long Reads (vamos)	4-6bp	6	7.02678571428571	1.84612290862291
chr17:841805:ATCCTTCCAATTACACCTGCTCTA	24	Long Reads (vamos)	16bp+	2	1.98571428571429	0.0142857142857143
chr17:8418625:CTTC	4	Long Reads (vamos)	4-6bp	14	13.8682170542636	1.63093507751938
chr17:842149:AAACCTGCTCGACACCCTTCCAATT	25	Long Reads (vamos)	16bp+	2	2	0
chr17:842943:AG	2	Long Reads (vamos)	2-3bp	55	54.8686131386861	43.2031987977673
chr17:8431807:AATTAAAAGATA	12	Long Reads (vamos)	7-15bp	2	1.97530864197531	0.0243827160493827
chr17:8432304:ATATATTATATATAAATATATATAT	25	Long Reads (vamos)	16bp+	2	3.18181818181818	1.8
chr17:8433865:ATATTATTCATA	12	Long Reads (vamos)	7-15bp	2	2	0
chr17:8435072:AAAC	4	Long Reads (vamos)	4-6bp	7	7.18032786885246	0.595312288307817
chr17:8435698:AGGACGCCTGCGCAAG	16	Long Reads (vamos)	16bp+	2	2.09677419354839	0.110098176718093
chr17:8439550:GCCTGCTTTGTTC	13	Long Reads (vamos)	7-15bp	2	1.98571428571429	0.0142857142857143
chr17:844023:GGTGGAGACCAGGCCATTCTACGTGCCGTCCTGCCTCTCCTTAACTGGAA	50	Long Reads (vamos)	16bp+	8	7.92857142857143	0.0668571428571429
chr17:8442479:AATCATGGCTCACTGCAGCCTCAA	24	Long Reads (vamos)	16bp+	2	2	0
chr17:844568:TTTCTTTTTTTCT	13	Long Reads (vamos)	7-15bp	3	3.05691056910569	0.152472344395575
chr17:845180:AGAGAGAATTCCACCCTTCTAAAATCCTACCATCATCACCCTTAGGGACTCAACATCCA	59	Long Reads (vamos)	16bp+	6	5.61616161616162	0.238919810348382
chr17:8452665:TCTT	4	Long Reads (vamos)	4-6bp	24.5	24.7611940298507	14.1831444282348
chr17:846413:AAAAAAAAAAA	11	Long Reads (vamos)	7-15bp	3	3.19230769230769	0.466607036374478
chr17:8465896:GGTGCGTGAGGGGGATGCTTGGGGGGCTCCCTGCATCGCTGGGCTCTG	48	Long Reads (vamos)	16bp+	2	2	0
chr17:8481043:TGCAGTGCCCGTTAGTGCACACCACGGCTCCCACCTGCGGTGTGCAGGGCTCGGCAGGACTGGCACGGG	69	Long Reads (vamos)	16bp+	1	1.03409090909091	0.033307210031348
chr17:8497808:CATGACTTTTTTGAGTCGTTATTTCCTAAAA	31	Long Reads (vamos)	16bp+	2	2	0
chr17:8503285:AAAAT	5	Long Reads (vamos)	4-6bp	7	6.90769230769231	1.51079308288611
chr17:8511015:ATATATATACAT	12	Long Reads (vamos)	7-15bp	3	3.18548387096774	2.24986886965644
chr17:8517970:GAGAAGCATTCTCTGAGGACTTGAGCTGAAGCAGGACCCCATACCCCTTGGCCCCGTGTGTGTGTGTGTGTGTGTGT	77	Long Reads (vamos)	16bp+	2	2	0
chr17:8519047:GTAATACATGTTAAAGATATGAT	23	Long Reads (vamos)	16bp+	2	2	0
chr17:852263:GCCTCA	6	Long Reads (vamos)	4-6bp	7	7.07446808510638	0.155685197895218
chr17:854358:AAAATTGCAGCCGGGCACGGTGGCTCACGCCTGTAATCCCAGCACTTTGGGAGGCCGAGGAAGATGGATCACCTGAGGTAAGGAATTTGAGACCAGCCTAGCCAACATGGTGAAACCCCGTCTCTACTAAAAATACAAAAATTAGCTGGATGTGGCCGCAGGCACCTGTAGTTCCAGCTACTCGGGAGACTGAGGCAGGAGAATTGCTTGAACCCAGGAGGCGGAGGTTGCAGTGAGCCAAGATCACACTACTGCACTCCAGCCTGGGCAACAGAGTGAGACTCCGTCTCAAAAAAAAAAAA	302	Long Reads (vamos)	16bp+	2	2	0
chr17:8550090:CCTCTGCCCGGCCGCCACCCCGTCTGGGAAGTGAGGAGCGTCTCTGCCTGGCCGCCCATCATCTGGGATGTGAGGAGCCCCTCTGCCTGGCTGCCCAGTCTGGAAAGTGAGGAGCGTCTCCACCCGGCTGCCATCCCACCTAGGAAGTGAGGAACA	156	Long Reads (vamos)	16bp+	3	3.01162790697674	0.0116279069767442
chr17:858130:GGCTAACTTTTGTATTTTTGTGTAGAGACGACGTTTCACCATGTTGC	47	Long Reads (vamos)	16bp+	2	2	0
chr17:8585181:TGTGTGTGTATATATA	16	Long Reads (vamos)	16bp+	6	5.69767441860465	1.6188226744186
chr17:858729:AAAAAAAAAAAG	12	Long Reads (vamos)	7-15bp	3	3.16666666666667	0.316
chr17:8593423:AAAAACAAACAA	12	Long Reads (vamos)	7-15bp	2	2.23529411764706	0.201514269073966
chr17:8596630:AGGGAGGGGGAGTAGG	16	Long Reads (vamos)	16bp+	4	3.78823529411765	0.192717086834734
chr17:8597291:AAAG	4	Long Reads (vamos)	4-6bp	16	15.9236641221374	1.25566647093365
chr17:860253:GCTGGGATGACAGGCGTGAGCCACCGCGCCCGGCTAATTTTTGTATTTTCCATAGAGACAGGGTTTCGCCATCCTGGCCAGGCTGGTCTTGAACTCCTGACCTCAGGTGATCCACCCACCTTGGCCTCCCAAAGT	135	Long Reads (vamos)	16bp+	3	2.84536082474227	0.132087628865979
chr17:8603319:TCAGTCATTAA	11	Long Reads (vamos)	7-15bp	2	2.01428571428571	0.0142857142857143
chr17:8605742:ACAA	4	Long Reads (vamos)	4-6bp	7	7.17977528089888	0.490040858018386
chr17:8610430:AAAAAAAAAT	10	Long Reads (vamos)	7-15bp	3	3.2	0.17741935483871
chr17:8611565:AAAAC	5	Long Reads (vamos)	4-6bp	6	5.74193548387097	0.420666142145292
chr17:8615744:AAAAAATCAACCATTCAGGATA	22	Long Reads (vamos)	16bp+	2	2	0
chr17:8622264:CCTCTCTACATTATC	15	Long Reads (vamos)	7-15bp	2	2	0
chr17:8623505:AAAAG	5	Long Reads (vamos)	4-6bp	6	5.88976377952756	0.717910261217348
chr17:8626568:AAT	3	Long Reads (vamos)	2-3bp	16	16.3410852713178	2.3515019379845
chr17:8632633:TATATATGTG	10	Long Reads (vamos)	7-15bp	4	4	0.0380952380952381
chr17:8634254:AAACAACAACAACA	14	Long Reads (vamos)	7-15bp	2	2.04597701149425	0.0443731622560813
chr17:8634619:CAAAAAAA	8	Long Reads (vamos)	7-15bp	5	5.37301587301587	0.891746031746032
chr17:8638727:AGATTTTATCCAGAGCTCAATGGG	24	Long Reads (vamos)	16bp+	2	2	0
chr17:8639688:ATGGATGGATGGACAGATGGATAGAAAGAAGGATGGATGGACAGCACGATTGATGGCAGTATGAATGGATAAAAGGAAAGAAGAATGG	88	Long Reads (vamos)	16bp+	4	3.84615384615385	0.153846153846154
chr17:863972:CACAGTTACCGTTGCTGGGTTCCGGTGAAGGGA	33	Long Reads (vamos)	16bp+	7	8.32539682539683	3.54926984126984
chr17:8641122:GCCAAAGTGGGAGGATCACTTGAGCCCAG	29	Long Reads (vamos)	16bp+	2	2	0
chr17:8641377:AG	2	Long Reads (vamos)	2-3bp	40	39.7596899224806	28.1527374031008
chr17:8660741:TTCC	4	Long Reads (vamos)	4-6bp	76	75.8814814814815	11.926147042565
chr17:8662553:AAAG	4	Long Reads (vamos)	4-6bp	35	35.1259259259259	5.66312880044223
chr17:866956:CCAGCTTGGTCAGCAAGTTCTCGGGGTTCTCCGGGGAATCCT	42	Long Reads (vamos)	16bp+	11	10.9212598425197	0.136607924009499
chr17:8672071:AAAAAAAAGAGAAAAAAA	18	Long Reads (vamos)	16bp+	2	2.10169491525424	0.126321889033753
chr17:8676238:TTTCTTTCCTTCCTTCC	17	Long Reads (vamos)	16bp+	3	2.73913043478261	0.194508009153318
chr17:8676907:TTTGGATATTGGAGCAT	17	Long Reads (vamos)	16bp+	2	2.13131313131313	0.11523397237683
chr17:868166:TTCCCCAGAACTCACCTCTCCTCTGTCCTTCACACATGGGATTCCCTCTATCCGATCCACCC	62	Long Reads (vamos)	16bp+	2	2	0
chr17:868461:TTTG	4	Long Reads (vamos)	4-6bp	13	12.5073529411765	2.39994553376906
chr17:8688421:CTTTCTTTCT	10	Long Reads (vamos)	7-15bp	10	10.4264705882353	2.69084967320261
chr17:8693922:AGAA	4	Long Reads (vamos)	4-6bp	12	11.9037037037037	1.5951354339414
chr17:8699777:TTTA	4	Long Reads (vamos)	4-6bp	12	12.7404580152672	2.30135055783911
chr17:8702359:TCTTTCTGTCTTTTCTT	17	Long Reads (vamos)	16bp+	2	2.0379746835443	0.0370009737098345
chr17:8703092:CAGGATCTGGCTCGCTG	17	Long Reads (vamos)	16bp+	2	2	0
chr17:870847:TTTA	4	Long Reads (vamos)	4-6bp	7	6.88785046728972	0.308058543466761
chr17:8716728:AAAAC	5	Long Reads (vamos)	4-6bp	7	8.04444444444444	2.90845771144279
chr17:8717378:CAAAAAAA	8	Long Reads (vamos)	7-15bp	5	5.16788321167883	0.611313868613139
chr17:8717512:ATTGGTGTATTCACAATCCCTTAACTAGACATAAAGATTCTCCAAGTCCTCACCAGATGAGCTAGATACAGAGTGCCGATTGGTGCATCCACAAACCCTGAGCTAGACACAGGGTGCTGATTGGTGTGTTTACAAACCTTGAGCTAGATACGGAGTGCTG	160	Long Reads (vamos)	16bp+	3	3	0
chr17:872187:GAGG	4	Long Reads (vamos)	4-6bp	17	16.3308823529412	2.62303921568627
chr17:872258:AGAGACAGAGGAACATGTCAATCAAAGACAAGGAGGGAGAGAGAGAGAGAAACACATCAACGACAAG	67	Long Reads (vamos)	16bp+	3	3	0
chr17:8726613:GGGTGGTGCTGAG	13	Long Reads (vamos)	7-15bp	2	2	0.0224719101123595
chr17:8729095:CAGTAACTAGGG	12	Long Reads (vamos)	7-15bp	2	1.98571428571429	0.0142857142857143
chr17:8729554:ATAAAATAAAATAAATAAAAATAAAATAAAATAAAATATAAAATATAAAATTATAAAAT	59	Long Reads (vamos)	16bp+	3	2.75238095238095	0.188095238095238
chr17:8731889:CGCGGTGGCTCAAGCCTGTAATCCCAGCACTTTGGGAGGCCGAGGCGGGCGGATCACGAGGTCAGGAGATCGAGACCACCCTGGCTAACACGGTGAAACCCCGTCTCTACTAAAAATACAAAAA	124	Long Reads (vamos)	16bp+	2	1.98571428571429	0.0142857142857143
chr17:8736902:AGGAAGGAAAAGAAAAAAAGAAAAGAAGAGGGAGGGAGGAAGGAA	45	Long Reads (vamos)	16bp+	4	4.01739130434783	0.0347826086956522
chr17:8745356:TTTTGG	6	Long Reads (vamos)	4-6bp	8	8.08888888888889	0.469651741293532
chr17:874535:ATCATGCCACTGCACTGTAGCCTGGGTGACAGAGCGAGACTCTGTCTCAAATAATAAATAAACAATTACCCAGTCTTGTTATGTCCTTACAGCAATGGGAGAACAGACTAATGCAGCTCCCAGGCACAAGCCTGGATCACA	141	Long Reads (vamos)	16bp+	2	1.88505747126437	0.102913659449345
chr17:8746831:CCCTC	5	Long Reads (vamos)	4-6bp	45	45.2	99.2507462686567
chr17:8750389:AAAT	4	Long Reads (vamos)	4-6bp	9	9.11965811965812	0.433834364868848
chr17:8756887:TTTTA	5	Long Reads (vamos)	4-6bp	6	6.23423423423423	0.326453726453726
chr17:8757391:CTCCAGCTCCTC	12	Long Reads (vamos)	7-15bp	2	2.01428571428571	0.0142857142857143
chr17:876179:AGAAA	5	Long Reads (vamos)	4-6bp	20	20.6569343065693	3.47702876771146
chr17:8767319:TTTA	4	Long Reads (vamos)	4-6bp	7	7.42857142857143	0.501210653753027
chr17:8769831:AGGGCAACGGTCATATGA	18	Long Reads (vamos)	16bp+	2	2	0
chr17:8772478:AAACAGAGCAATCAACT	17	Long Reads (vamos)	16bp+	2	2	0
chr17:8780946:AAT	3	Long Reads (vamos)	2-3bp	8	8.21052631578947	1.03493246390312
chr17:878360:AGGTGGGGTGTGGGGGCAGGGGAGGGGGTGCCCTTGA	37	Long Reads (vamos)	16bp+	5	4.87755102040816	0.191037239638123
chr17:8784535:CTTTGTCATCCACAT	15	Long Reads (vamos)	7-15bp	2	2	0
chr17:879269:TTTGGTT	7	Long Reads (vamos)	7-15bp	4	3.5546875	0.374938484251969
chr17:8794978:TTGT	4	Long Reads (vamos)	4-6bp	7	7.09708737864078	0.245383590329336
chr17:8795923:CAAAA	5	Long Reads (vamos)	4-6bp	9	8.56923076923077	1.95253428741801
chr17:880217:TTCCGGGGGCGGAGGAGTGAGGGAGGCGTCTCTTTAT	37	Long Reads (vamos)	16bp+	2	1.98591549295775	0.0140845070422535
chr17:8803499:AGAGCTGTTATTGTAGGGCAT	21	Long Reads (vamos)	16bp+	2	2	0
chr17:8817641:AAAAC	5	Long Reads (vamos)	4-6bp	7	6.92424242424242	0.620171177423086
chr17:8819681:ATATATATGTATATATACACACACAC	26	Long Reads (vamos)	16bp+	11	10.7386363636364	0.264237199582027
chr17:882455:TTTTG	5	Long Reads (vamos)	4-6bp	7	7.04615384615385	0.385450208706023
chr17:8825473:TACAAGCACATGTAAGGATCACGTACTAAA	30	Long Reads (vamos)	16bp+	3	2.81481481481481	0.170993423329872
chr17:8831007:TGGTGGCACGTGCCTGTGGTCCCAGCTAGTCGAAAGGCTGAGGTGGGAGGATCGCTTAAGCCCAGGAGGTCAAGGCTGCAGTGAGCCATGATCGAGCCACTGCACTCCAGCCTGGGTGACAGAGCAAGACCCTGTCTAAAAAAAAAAAAAAAAAAAAAAAA	161	Long Reads (vamos)	16bp+	2	2	0
chr17:8836926:GGTAAGAGGGAGGAGGGGGA	20	Long Reads (vamos)	16bp+	3	3.02020202020202	0.0404040404040404
chr17:8840035:ATATGTATATGAAATATATATAGCCTCCAA	30	Long Reads (vamos)	16bp+	23	22.9485294117647	0.197331154684096
chr17:884223:AAAT	4	Long Reads (vamos)	4-6bp	8	8.4406779661017	2.72722004925395
chr17:8843265:TTCTCTCTCCTCCCTCC	17	Long Reads (vamos)	16bp+	2	2.10416666666667	0.0942982456140351
chr17:8851185:AAAAAAACAAAAA	13	Long Reads (vamos)	7-15bp	2	1.94949494949495	0.0484436198721913
chr17:885258:GAGACCAGCCTGGCCAA	17	Long Reads (vamos)	16bp+	2	2	0
chr17:8855194:AAACA	5	Long Reads (vamos)	4-6bp	14	14.2698412698413	0.998603174603175
chr17:8865196:TTCTGAACATGAAGA	15	Long Reads (vamos)	7-15bp	2	2	0
chr17:8877984:ATTCCTGTGCAAA	13	Long Reads (vamos)	7-15bp	2	2	0
chr17:8884984:CCTCTCATGGCCCTGCCTCCTGGGTAACCCTACCTTCCCGTGGCCCCACCTCCCGTATCCCTGCCTCCCCAGGGCCCCGCCTACCGGGTCACCCAGCCACCCCATGGCCCCACCTCCCGGTAACCCCGTCTCCCCAGGGGCCTACCTCCTGTGCAACCCCAC	162	Long Reads (vamos)	16bp+	6	5.85185185185185	0.276912426445137
chr17:8888002:AAT	3	Long Reads (vamos)	2-3bp	20	19.8787878787879	2.07679851954661
chr17:8888788:TCC	3	Long Reads (vamos)	2-3bp	12	11.9126984126984	0.86431746031746
chr17:889152:CACTTACCTTCTCAGGAGGATTAAGTGGGAAGACAGAGCAGAAAGCCCAGCGCCTGCACGTGCCA	65	Long Reads (vamos)	16bp+	2	2	0
chr17:889671:GAAA	4	Long Reads (vamos)	4-6bp	35	34.3503649635037	13.0969300128811
chr17:8901171:TGTTCCTTTAACTGGTT	17	Long Reads (vamos)	16bp+	3	2.73626373626374	0.196336996336996
chr17:8901417:AGATCAGCTGATTGGGCGAGGCACAGAC	28	Long Reads (vamos)	16bp+	2	2	0
chr17:891013:ATCCGTCTGTCCACCC	16	Long Reads (vamos)	16bp+	5	4.98165137614679	0.129289840299015
chr17:891680:AACCTAAACTAACCCCACCATGCACAACCCAACAGGG	37	Long Reads (vamos)	16bp+	23	22.562962962963	5.14339414040907
chr17:8918972:AGACATTCACTATGGTGAGTCCTCACCA	28	Long Reads (vamos)	16bp+	2	2	0
chr17:8919852:TTTCCTTCTTTTTTTTTT	18	Long Reads (vamos)	16bp+	3	3.31578947368421	0.399521531100478
chr17:8920821:TTTTTT	6	Long Reads (vamos)	4-6bp	5	4.78358208955224	0.847547974413646
chr17:8922135:GGAGGGAAGGAGGGAAGGTG	20	Long Reads (vamos)	16bp+	3	3.08333333333333	0.655622489959839
chr17:8922259:TTGATTATCAAA	12	Long Reads (vamos)	7-15bp	3	3	0
chr17:8923863:CCCTT	5	Long Reads (vamos)	4-6bp	10.5	10.3484848484848	1.41961600740227
chr17:8924026:CCCTC	5	Long Reads (vamos)	4-6bp	13	13.0984848484848	1.18869997686792
chr17:8924994:AATAGATAGATAGATAGTAGATG	23	Long Reads (vamos)	16bp+	24	23.7272727272727	0.603836530442035
chr17:8933777:TTGTACTGAAAGTCA	15	Long Reads (vamos)	7-15bp	2	1.98571428571429	0.0142857142857143
chr17:893515:GCCAGAGGAAGCATCTCAAACGCCCTGGAA	30	Long Reads (vamos)	16bp+	33	32.5507246376812	9.78207976303819
chr17:8940539:TTTTTTG	7	Long Reads (vamos)	7-15bp	6	5.98507462686567	0.526091347772416
chr17:8946190:CATCTGGTGTGACTGCCAGCCCCTTACCGAGACCAGGTC	39	Long Reads (vamos)	16bp+	2	2	0
chr17:8946320:CTAGAAAGAAAACTA	15	Long Reads (vamos)	7-15bp	2	1.98823529411765	0.0117647058823529
chr17:8946356:TGCCATCCACCAGGCACCTATGAAAACTACTAGGAGATGG	40	Long Reads (vamos)	16bp+	3	3	0
chr17:8948042:AAAAAAAAAA	10	Long Reads (vamos)	7-15bp	5	4.69491525423729	0.726640591047371
chr17:8954060:AAAAAAAG	8	Long Reads (vamos)	7-15bp	5	4.864	0.231354838709677
chr17:8969509:ATT	3	Long Reads (vamos)	2-3bp	14	13.288	6.23896774193548
chr17:8975252:AAAT	4	Long Reads (vamos)	4-6bp	12	11.8145161290323	1.20921846315237
chr17:8979281:AAAAAAAAAAC	11	Long Reads (vamos)	7-15bp	3	3.14705882352941	0.333769063180828
chr17:8980106:TCTTTTTTTTTT	12	Long Reads (vamos)	7-15bp	2	1.89423076923077	0.153752800597461
chr17:898348:CCCTGCCTGGAACACCTTTGATCCCATCTTTACCTACTAATTCCCACTCTGCCATCTGGAGCTCGTCCGGACGCCACCTCCTCTGAGAAACTACTCTGAGGCCAGGTGTAATGTCTCACCCCTGTAATCCCAGCA	135	Long Reads (vamos)	16bp+	1	1.30681818181818	0.21512539184953
chr17:8984391:AAGGA	5	Long Reads (vamos)	4-6bp	19	18.9147286821705	4.50048449612403
chr17:8989103:GGCCGGGTGCGGTGGCTCACGCTGGTAATCCCAGCACTTTGGGAGGCTGAGGTGGGCAGATCACCTGAGGTCAGGAGTTCAAGACCAGCCTGACCAACATGGAGAAACCTTTTCTCTACTAAAAATGCAAAGTTACCCGGGCATGGTGGTACATGCCTGTAATCCCAGCTACTTGGGAGGCTGAGGTAGGAGAATCACTTGAACTCGGGAGGCGGAGGTTACAGTGAGCCAAGATCATGCCATTGCACTCCAGCCTGGGCAACAACACCAACGACAACAAAATGTAAAAACACAAACCCCATAG	304	Long Reads (vamos)	16bp+	2	2	0
chr17:8992793:AAGA	4	Long Reads (vamos)	4-6bp	37	37.7089552238806	10.7793176972281
chr17:8995678:TGATGAAGGGCTTC	14	Long Reads (vamos)	7-15bp	2	2.01298701298701	0.012987012987013
chr17:9002111:TGCGCCCCCACCGCCCCCCGCCCCCACACACACC	34	Long Reads (vamos)	16bp+	2	1.88461538461538	0.103061986557132
chr17:9007098:TCTCTTTCTCTCTTTCTTTTCTTTCGTCCCTTCCTTCCTTCTTTCTTTCTTTCCTTTCTTTTCCTTTCTTTCTTCCTTTTTTCTTTCTTTCTCTTTCTCTCTCTCTTTTCTTTCTTTCCTTCCTTCCT	128	Long Reads (vamos)	16bp+	5	5.41525423728814	0.279081558742576
chr17:9009039:CAAAA	5	Long Reads (vamos)	4-6bp	7	6.80916030534351	0.21714621256606
chr17:9012509:CAAAA	5	Long Reads (vamos)	4-6bp	8	7.68613138686131	1.26105624731644
chr17:9013193:TTTTTT	6	Long Reads (vamos)	4-6bp	6	5.92028985507246	1.9717021051518
chr17:902671:CAGCCCCTCCCATCAT	16	Long Reads (vamos)	16bp+	3	2.95833333333333	0.0404929577464789
chr17:9030740:AAAAAAAAAGAAAGA	15	Long Reads (vamos)	7-15bp	2	2.02830188679245	0.0658580413297394
chr17:9038208:CTCTCTCTCTCTGTGTCTCT	20	Long Reads (vamos)	16bp+	3	3.17460317460317	0.385269841269841
chr17:9044543:TGGTTTTTGTT	11	Long Reads (vamos)	7-15bp	3	2.95238095238095	0.0842490842490843
chr17:9049343:GCCACCTGAACCAACTGATCAGAATTAACATCACCAGTAATGG	43	Long Reads (vamos)	16bp+	3	3	0
chr17:9050246:AAAAAAAATA	10	Long Reads (vamos)	7-15bp	5	4.925	0.13718487394958
chr17:9055902:TTTTTTTTTTTGACAGAGTTTCCCTCTTGTTGCCCAGGCTGGAGTACAACGGCGTGACCTCTGCTCACTGCAACCTCCGCCTCCCGGGTTCAAGCAATTCTCCTGCCTCAGCCTCCCGAGTAGCTGGGATTACAGG	136	Long Reads (vamos)	16bp+	2	2	0
chr17:9059300:AGGTATTTACACTGAAAAC	19	Long Reads (vamos)	16bp+	2	2	0
chr17:9061240:CAGTTGAAAATAGAGTGAGGAAGGTGG	27	Long Reads (vamos)	16bp+	2	2	0
chr17:9061671:TTTTG	5	Long Reads (vamos)	4-6bp	9	8.88888888888889	0.577114427860697
chr17:906546:GTTTCTGGGTTTTTTT	16	Long Reads (vamos)	16bp+	2	1.85714285714286	0.172117039586919
chr17:9078047:CCAT	4	Long Reads (vamos)	4-6bp	13	13.027027027027	0.281081081081081
chr17:9079559:TGGTTCCCCCTGGGAAGTGGTTCCTCAGCAGGCTTGTTTACTGGCCCCTAAGGAAGTGGTTCCCCAGTGGCCTGTTTCCTGACCACCAAGGAAGTGGTTCCCCAGCAGGCCTGTTTCCTGGCCCCCGAGGAAGTGGTTCCC	141	Long Reads (vamos)	16bp+	4	3.95945945945946	0.0394298407997038
chr17:9097623:AAAAACAAAAAAA	13	Long Reads (vamos)	7-15bp	2	1.98979591836735	0.0102040816326531
chr17:9105644:TCTCTC	6	Long Reads (vamos)	4-6bp	11	10.7089552238806	1.93721243407025
chr17:9106449:TTCC	4	Long Reads (vamos)	4-6bp	16	16.1846153846154	4.63231961836613
chr17:911497:TTTTTGTATTTTTAGTAGAGATGAGGTTTCTTTCACCCTGTTAGCCAGGATGGTCTTGATCTCCTGACCTCGTGATCTGCCCGCCTCAGCCTCCCAAAGTGCTGGGATTACAG	113	Long Reads (vamos)	16bp+	2	2	0
chr17:9119176:TTAT	4	Long Reads (vamos)	4-6bp	6	6.09090909090909	0.244514106583072
chr17:9119486:TTAT	4	Long Reads (vamos)	4-6bp	8	7.75728155339806	0.73462783171521
chr17:9128119:AAAT	4	Long Reads (vamos)	4-6bp	7	7.01162790697674	0.317510259917921
chr17:912945:AAGGAAAGGAGAAAAGAGA	19	Long Reads (vamos)	16bp+	2	2.01075268817204	0.0542309490416082
chr17:913575:GATAAGGAGGCAGGTTCTCCACCTACCCCCACGTCCCCAGGCAATGCAGAGACCGGGAACC	61	Long Reads (vamos)	16bp+	2	1.98571428571429	0.0142857142857143
chr17:9136576:AAAAAGAAAAAAAAGA	16	Long Reads (vamos)	16bp+	2	2.15730337078652	0.134065372829418
chr17:913881:ATTTTT	6	Long Reads (vamos)	4-6bp	6	5.96747967479675	0.113687858190057
chr17:9139814:ATCCATCCATTCATCCATCATCCATCCATTC	31	Long Reads (vamos)	16bp+	6	5.91150442477876	0.0813843236409608
chr17:914012:CCTCAGCCTCCCAAAGTGCTGGGATTACAGGCACCCGCCACCACGCCCAGCTAATTTTTGTATTTTTAGTAGAAATAGGGTTTTACCGTGTTGGCCAGGCTGGTCTCAAACTCCTGACCTCAGGTGATCCACCCG	135	Long Reads (vamos)	16bp+	2	2.26136363636364	0.195271682340648
chr17:9141849:TCAGGAGTTCGAGACCAGCCTGGCCAACTTGGTGAAACCCTGTCTCTACTAAAAATACAAAAAATTAGC	69	Long Reads (vamos)	16bp+	2	2	0
chr17:9142000:CCTGTAATCCCAGCTACTCGAGAGGCTGAGGTGGGAGAATCACTTGAACCTGGGAGGCGGAGGTTGCAGTGAGTTGAGATCGTGCCATTGCACTCCAGCCTGGACAATAGAATAAGATTTCATCTCAAAAA	131	Long Reads (vamos)	16bp+	2	2	0
chr17:9146584:CCTGGGGGTCTTTAGACACAC	21	Long Reads (vamos)	16bp+	2	1.97674418604651	0.0229822161422709
chr17:9149804:CACCTGCAATCCCAGCACTTTGGGAGGTCGAGGAGGGTGCATCATTTGAGGTCAGGAGTTTGAGACCACCCTGGCCAACATGGCGAAACTCCATCTCTACTAAAAATACAAAAATTAGCTCAGCATGGTGGCGGG	135	Long Reads (vamos)	16bp+	2	2	0
chr17:9151855:TGTAAAACACACCAATCAGCACTC	24	Long Reads (vamos)	16bp+	4	4	0
chr17:915790:GAAACTTCCCCTAAAATGGGCGGCCACTTATGGTGTCAGAGCC	43	Long Reads (vamos)	16bp+	2	2.27450980392157	0.735779460298971
chr17:9158055:AGAGAAAAGAAAACAA	16	Long Reads (vamos)	16bp+	2	1.98837209302326	0.0116279069767442
chr17:9164427:AAAAAAAAAAGAAAGAACATCTTGGGGG	28	Long Reads (vamos)	16bp+	2	1.95890410958904	0.0399543378995434
chr17:9165681:GACAGTGCTTCAAGGAACTTGTCACCTGATTGGTGACAGAA	41	Long Reads (vamos)	16bp+	2	2	0
chr17:9166149:CCA	3	Long Reads (vamos)	2-3bp	18	17.8721804511278	13.582023239918
chr17:9182222:CCCCAAACGTGTTGGG	16	Long Reads (vamos)	16bp+	2	1.97260273972603	0.0270167427701674
chr17:9193081:AAAAAAAAAAAAAAG	15	Long Reads (vamos)	7-15bp	2	2.32258064516129	0.415420928402832
chr17:9193628:GTAATCCCAGCACTTTGGGAGGCCAAGGTGGGCAGATCACTGGAGGTCAGGAGTTTGAGACCAGCCTGGCCAACATAGTGAAACCCCATCTCTACTAAAAATACAAAAATCAGCTGGACATGGTGGCAGGCACCTGTAATCCTAGCTACTTGGGAGGCTGAGGCAGGAGAATCGCTTGAACCCAGGAGGTGGAGGTTGCAGTGAGCCAAGATTGTGCCACTGCACTCCAGCCTGGGCAATAGAGCCAGACTCTGTCTCAAAAAAAAAAAGGCTCACGCCT	280	Long Reads (vamos)	16bp+	2	2	0
chr17:9202900:ATTTTCTTTTTTTCTT	16	Long Reads (vamos)	16bp+	2	2.29090909090909	0.22652210175146
chr17:9204176:TCCT	4	Long Reads (vamos)	4-6bp	28	26.6496350364963	21.6851653069987
chr17:921604:GACAACACCTGGCCGGCCCAGGCTCTCATCCTCACTGCCCCTG	43	Long Reads (vamos)	16bp+	6	5.89189189189189	0.115479115479115
chr17:9219825:CGTGTGTGTGCA	12	Long Reads (vamos)	7-15bp	3	2.89247311827957	0.118747078073866
chr17:9226410:CGTGGGGAGGCGGTCT	16	Long Reads (vamos)	16bp+	4	6.46341463414634	9.1687325069972
chr17:9227771:CACACATATCA	11	Long Reads (vamos)	7-15bp	7	7.10948905109489	0.642335766423358
chr17:9227854:CACACCCCATCA	12	Long Reads (vamos)	7-15bp	2	2.01315789473684	0.0931578947368421
chr17:9228819:TGTGTGACTGGGTGTGTGGCTGTGTGACTCTGCGTGTGTGATTGTGTTTACGACTGAGACTGTGTGTGACTGATTCTGTGACTGTAAGTGTGACTGTGTGAGAC	104	Long Reads (vamos)	16bp+	3	3.14406779661017	0.124366217586557
chr17:9234934:GGTTTTTTTTTTTT	14	Long Reads (vamos)	7-15bp	3	3.05882352941176	0.273733255678509
chr17:9235731:TTCTTTTTTTTT	12	Long Reads (vamos)	7-15bp	2	1.97435897435897	0.370026525198939
chr17:9242151:TAGAAAGGTGTTTT	14	Long Reads (vamos)	7-15bp	2	1.98571428571429	0.0142857142857143
chr17:9243259:GGGTCACAACCCAGGGAGGGA	21	Long Reads (vamos)	16bp+	2	1.96774193548387	0.0315568022440393
chr17:9251890:CAGTGGCTCACGCCTGTAATCCCAGCACTTTGGGAGGCCGAGGCGGGCGGATCATGAGGTCAGGAGATCGAGACCATCCTGGCTAACATGGTGAAACCCCATCTCTACTAAAA	113	Long Reads (vamos)	16bp+	3	3	0
chr17:9252288:AAAAATATTAGCCAGGTGTGGTGGTGGGTGCCTGTAATCCCAGCTACTTGGGAGGCTAAGGCAAGAGAATCGTTTGAACACGGGAGGCGGAGGTTGCAGTGAGCTGAGATCACACCACTGCAATACAGCCTGTGCAACAACAGTGAAACTCTGTCTCAAAAAAAAA	166	Long Reads (vamos)	16bp+	2	2	0
chr17:9255527:AAAT	4	Long Reads (vamos)	4-6bp	15	13.2265625	11.9246432086614
chr17:9260627:AAAC	4	Long Reads (vamos)	4-6bp	7	7.1965811965812	0.607574417919245
chr17:9262531:TTTTG	5	Long Reads (vamos)	4-6bp	15	15.1231884057971	1.70004231460912
chr17:926527:TTTTTTTGTTTT	12	Long Reads (vamos)	7-15bp	3	3.45925925925926	0.414372581536761
chr17:9271182:GTGGCTCATGCCTGTAATCCCAAAACTTTGGGAGGCCGAAGCGGGCGGATCACTTGAGGTCATGAGTTTGAGACCAGCCTGGCCAACATGGTGAAACTTCGTCTCTACTAAAAATACAAAAATTAGCTGGGCGTGATGGCATGTGCCTGTAATCCCAATTACTCAGGTGGCTGAAGGATGAGAATCGCTTGAACCCAGGAAGCGGACGTTGCAGTGAGCCGAGATGCGCCTTTGCACTCTAGCCTGGGTGACAGAGTGAGACCCTGTCTCAAAAAAGAAAGAAATGCGGCCGGGCGTG	298	Long Reads (vamos)	16bp+	2	2	0
chr17:9274678:AAT	3	Long Reads (vamos)	2-3bp	14	14.1181102362205	3.72403449568804
chr17:9275867:AAAAAAAAG	9	Long Reads (vamos)	7-15bp	3	3.05384615384615	0.221884317233154
chr17:9277364:AGTGAGGGCAGGGTCTCAATG	21	Long Reads (vamos)	16bp+	3	2.97802197802198	0.0217338217338217
chr17:9279052:TGTTTTT	7	Long Reads (vamos)	7-15bp	4	4.07258064516129	0.458103855232101
chr17:9279273:CTCGAACTCCTGACCTCAGGTGATCCACCCAC	32	Long Reads (vamos)	16bp+	2	2	0
chr17:9288119:AAAC	4	Long Reads (vamos)	4-6bp	13	12.9558823529412	3.65729847494553
chr17:9288662:AAAT	4	Long Reads (vamos)	4-6bp	11	11.015503875969	0.921632751937985
chr17:9295770:TAAAAAATTAGCCAGGCGTGGTGGTGCGTGCCTGTAATCCCAGCTACTTGGGAGGCTGTGGCAGGAGAATAGCTTGAACCTGGGAGGTGGAGGTTGCAGTGAACCAAGATCACACCACTGCATTCCAGCC	130	Long Reads (vamos)	16bp+	5	4.72619047619048	0.201233505450373
chr17:9297241:AAAAAAAAGA	10	Long Reads (vamos)	7-15bp	3	3.15748031496063	0.562304711911011
chr17:9298813:AAAAC	5	Long Reads (vamos)	4-6bp	8	8.21538461538461	0.247823494335122
chr17:9300331:AAAAAAAGAAAG	12	Long Reads (vamos)	7-15bp	3	3.53435114503817	0.55842630651791
chr17:9301464:TTTATTTATATTTATTT	17	Long Reads (vamos)	16bp+	2	2	0
chr17:9304507:AAAAAAAAAAAAAAAAA	17	Long Reads (vamos)	16bp+	3	2.74045801526718	0.409042865531415
chr17:9305700:TACAGGTCCCCTA	13	Long Reads (vamos)	7-15bp	3	2.95454545454545	0.0438871473354232
chr17:9307124:AAAT	4	Long Reads (vamos)	4-6bp	9	8.9304347826087	0.293363844393593
chr17:9309985:TAGTCAAGTTGACTCTTAT	19	Long Reads (vamos)	16bp+	3	2.90243902439024	0.113821138211382
chr17:9315099:AAAAACAAAAA	11	Long Reads (vamos)	7-15bp	7	7.17293233082707	0.507746639325587
chr17:9315276:AAAAAAACAAAAACAAC	17	Long Reads (vamos)	16bp+	2	1.94827586206897	0.0668665667166417
chr17:931542:AAAAAAATTTTTGGCCGGGCGCAGTGGCTCACGCCTGTAATCCCAGCACTTTGGGAGGCCGAGGCGGGGGGATCACTCGAGGCCAGTAGATCAAGACCAGCCTGGCCAAGACGGTGAAACCCCATCTCTACTAAGAATACAAAAATTAGCCAGGTGTGGTGGTGGGTGCCTATAATCCCAGCTAATGGGGAGGCTGAGGCAGGAGAATCGCTTGAACCTGGGAGACGGAGGTTGCAGTGAGCTGAGATTGCACCACTGCACTCCAGCCTGGGCAATAGAGCAAGACCCTATCTCAAAAATAAAACAAAA	309	Long Reads (vamos)	16bp+	2	2	0
chr17:9319417:CAAAAA	6	Long Reads (vamos)	4-6bp	6	5.92920353982301	0.298514538558786
chr17:9327168:AAGAAGG	7	Long Reads (vamos)	7-15bp	37	36.4409448818898	9.35958005249344
chr17:9335007:CCTGGTCACCGCTTCGATCTGAGTCACC	28	Long Reads (vamos)	16bp+	2	2	0
chr17:9336354:TCCCCTTCCCCTTCCTCCTTTCCT	24	Long Reads (vamos)	16bp+	3	3.20353982300885	0.163558786346397
chr17:9340965:AAATTAT	7	Long Reads (vamos)	7-15bp	15	14.9029850746269	0.163449668948491
chr17:934135:CTCACGCCTGTAATCCCAGCACTTTGGGAGGCTCAGGCAGGTGG	44	Long Reads (vamos)	16bp+	2	2	0
chr17:9347129:AAAAAAAT	8	Long Reads (vamos)	7-15bp	4	4.03759398496241	0.491000227842333
chr17:9350516:TGTTTT	6	Long Reads (vamos)	4-6bp	6	5.7109375	0.679564468503937
chr17:9352553:GCCTCCCGGGTTCACGCCATTCTCCTGCCTCA	32	Long Reads (vamos)	16bp+	2	2	0
chr17:9362840:AAAT	4	Long Reads (vamos)	4-6bp	6	6.3448275862069	1.63658170914543
chr17:9364987:GATGAGGAGAAGAGAAAGT	19	Long Reads (vamos)	16bp+	3	3.41666666666667	0.320093457943925
chr17:9367156:TTTTTGTTT	9	Long Reads (vamos)	7-15bp	4	4.14179104477612	0.348165189092133
chr17:9369886:AAAAAAAAAAAAAAAAAG	18	Long Reads (vamos)	16bp+	2	2.3304347826087	0.39862700228833
chr17:9373109:AAAAAG	6	Long Reads (vamos)	4-6bp	9	8.26666666666667	1.12238805970149
chr17:9376167:AAAACACACCAACCAGCACGCTGTAAAAATGCACCAATCAGTGCTCTGTGTCTAGCTTAAGGTTTGTAAACGCACCAATCAGCACTCTGTA	91	Long Reads (vamos)	16bp+	4	3.9375	0.0592105263157895
chr17:9384639:AAACA	5	Long Reads (vamos)	4-6bp	7	7.17777777777778	0.395006242197253
chr17:9386521:AGGAGGGAGGGAAGC	15	Long Reads (vamos)	7-15bp	3	2.97777777777778	0.0444444444444444
chr17:938682:CAAAAAACAAAA	12	Long Reads (vamos)	7-15bp	2	2.344	0.243612903225806
chr17:9396445:GCTGAGGTGGGCGGGTCATCTGAGGTCA	28	Long Reads (vamos)	16bp+	2	1.98591549295775	0.0426559356136821
chr17:9402098:TTTA	4	Long Reads (vamos)	4-6bp	6	5.90625	0.612171052631579
chr17:940621:AACAAGATTCCAGGGTGCAGCCATGAACTCACATCACACCTTCCTGGATTTACAGTG	57	Long Reads (vamos)	16bp+	32.5	39.1304347826087	240.727388130752
chr17:9408833:AAGTCTACGTGAGGGTCCT	19	Long Reads (vamos)	16bp+	2	2	0
chr17:9418516:AAAAAAAAAAAC	12	Long Reads (vamos)	7-15bp	3	2.53676470588235	0.36900871459695
chr17:9428235:TTTTG	5	Long Reads (vamos)	4-6bp	5	4.8641975308642	0.343827160493827
chr17:9429708:TATATAT	7	Long Reads (vamos)	7-15bp	98	95.6304347826087	399.679942875278
chr17:9430825:TTTTTAGTAGAGATGGGGTTTCACCATGTTGGCCAGGATGGTCTCCATCTCCTGACCTCGTGATCCACCTGCCTTGGTCTCCCAAAGTGCTGGGATTACAGGTGTAAGCCACTGCGCCCAGCCTTTGGCTTGTTTTTTAATAAACCATGAGTTGCTGAGCATCTCATTGGGTAGTAGCATTTTTGTTGTTGTTGTTTTATTTTTCTGTTTTTT	213	Long Reads (vamos)	16bp+	3	3.3298969072165	0.223367697594502
chr17:9436641:AAGAGCTGGCTGAAAACATCTGA	23	Long Reads (vamos)	16bp+	2	2	0
chr17:9443539:CACAGAGCCACTCCCTTGAGCCACAGAACCA	31	Long Reads (vamos)	16bp+	2	2	0
chr17:945890:GCCAGCAAACCACAGGCT	18	Long Reads (vamos)	16bp+	2	1.80952380952381	0.156052782558807
chr17:946198:GATCCCTGCTCACTGCAAGCTCCGCCTCCCGGG	33	Long Reads (vamos)	16bp+	1	1.3936170212766	0.241249142072752
chr17:9471009:TTTTTTTTTTTTTTTTTTTTGACAGAGTCTTACTCTGTCACCTAGGCTGGAATGCAGTGGCGTGATCTTGGCTCACTGCAACCTCCGCCTCCCGGGGCGTGAGCCACCGCACCCTGC	117	Long Reads (vamos)	16bp+	2	2.00970873786408	0.0293165810013326
chr17:9474145:GGAGAGGGTGATACAT	16	Long Reads (vamos)	16bp+	2	2.125	0.136075949367089
chr17:9476444:TTTTCTTTTTT	11	Long Reads (vamos)	7-15bp	2	2.13333333333333	0.133333333333333
chr17:9479805:CCTCCTGCCAGCTCTCCTGGCCC	23	Long Reads (vamos)	16bp+	3	2.9493670886076	0.0486854917234664
chr17:9485565:TTTTTGTT	8	Long Reads (vamos)	7-15bp	6	5.52941176470588	0.443572984749455
chr17:9486452:CTGATCTTTGTGATG	15	Long Reads (vamos)	7-15bp	3	2.98837209302326	0.0351573187414501
chr17:948807:GCCTCCTCCTCTCCCCCCT	19	Long Reads (vamos)	16bp+	67.5	78.5434782608696	1941.75357029514
chr17:9488792:GTGTGTGTGTGTGTGTGTGTTTTGAGACAGAGTCTCGCTCAGTCAC	46	Long Reads (vamos)	16bp+	3	2.9009900990099	0.0900990099009901
chr17:9493986:TTTTTTTTG	9	Long Reads (vamos)	7-15bp	5	4.87596899224806	0.250121124031008
chr17:9494705:TTTTTGAAAATTTAAAGAAAAAGGTGAG	28	Long Reads (vamos)	16bp+	2	2	0
chr17:9501430:CTGTAATCCCAGCACTTTGGGAGGCCGAGGTGGGTGGGTCACCTGAGGTCAGGAGTTTGAGACCAGCCTGGCCAACATGGAGAAACCCCATCTCTACTAAAAATACAAAAATTAGCTGGGCATGGTGGTACATGCCTGTAATCCCAGCTACTCAGGAGGCTGAGGCAGGAGAATCGCTTGAACCTGGGAGACGGAGGTTGCAGTAAGCCAGGATCACGCCACTGCACTCCAGCCTGGGCAACAGTCTCAAAAAAATAAACAGGCCAGGCACGGTGGCTCACGC	283	Long Reads (vamos)	16bp+	2	2	0
chr17:950431:CTATATCTGGTGTTCAGGGGTGGGTGGGGTGCAAACGGCCAGGCCAGCACAGTCATTTCATCCCCCGTCCGTTCCCCAAAAGCAAAGCCAGAGCTCGGCATGTGCTTCTAGAA	113	Long Reads (vamos)	16bp+	2	1.98924731182796	0.010752688172043
chr17:9514604:CAAAAAACAAAA	12	Long Reads (vamos)	7-15bp	3	3.00877192982456	0.0087719298245614
chr17:9516344:ACACCTGTTAGAAAATAA	18	Long Reads (vamos)	16bp+	2	2	0
chr17:9518287:CCAGGCCTTACCAGACCCCTCTT	23	Long Reads (vamos)	16bp+	2	1.98809523809524	0.0119047619047619
chr17:9520509:ATGAAACTTATCAAATAA	18	Long Reads (vamos)	16bp+	2	2	0
chr17:952163:GGTCACACTGTGGGGGGGCTGGAGTCAGACAGACCAAGGTTGGAACCCGGCAGGTACCACGGAC	64	Long Reads (vamos)	16bp+	13.5	20.1231884057971	274.955516767164
chr17:9524756:TGTTTTTGTTTGTTTGAGATGGGGTCTCACTC	32	Long Reads (vamos)	16bp+	3	2.99137931034483	0.0434032983508246
chr17:9530369:TTCCATTTCAGCAAATACAGTT	22	Long Reads (vamos)	16bp+	2	2	0
chr17:9534335:AAAC	4	Long Reads (vamos)	4-6bp	8	8.03809523809524	0.286996336996337
chr17:9542087:GTGGCTCACGCCTGTAATCCCAGCACTTTGGGAGGCCGAGGCAGGCAGATCACGAGGTCAGGAAATCGAGACCATCCTAGCTAACATGGTGAAACCCTGTCTCTACTAAAAATACAAAAAATTAGCCGGGCATGGTGGCGGGCGCCTGTAGTCCCAGCTACTCGGGAGGCTGAGGCAGGAGAGTGGTGTGAACCTGGGAGGCGGAGCTTGCAGTGAGCCAAGATTGCGCCACTGCACTCCAGCCTGGGCGACAGAGCAAGACTCCATCTCAAAAA	275	Long Reads (vamos)	16bp+	2	1.98571428571429	0.0142857142857143
chr17:9547627:AAAAA	5	Long Reads (vamos)	4-6bp	7	7.11594202898551	2.93536443457104
chr17:9554258:AAAC	4	Long Reads (vamos)	4-6bp	13	13.2936507936508	1.58507936507937
chr17:955575:GACGCGGTGGCTCACGCCTGTAATCCCAGCACCTCGGGAGGCCG	44	Long Reads (vamos)	16bp+	2	2	0
chr17:9560060:CTGAAAGATTATTAAAAACAGTAGAGGCCGGG	32	Long Reads (vamos)	16bp+	2	2	0
chr17:9563152:ATTT	4	Long Reads (vamos)	4-6bp	12	11.655737704918	0.921826310797995
chr17:9563518:ACACACAGAC	10	Long Reads (vamos)	7-15bp	3	3.14423076923077	0.124626587005228
chr17:9564290:AGAAAGAGAGAAAGGAAGGAAAAGAAAGAAA	31	Long Reads (vamos)	16bp+	3	3	0.0173913043478261
chr17:9575073:AACAATACGTTCCTTGGGATCA	22	Long Reads (vamos)	16bp+	2	2	0
chr17:9581529:GAGGGAGGGAAAGAAGGCGAGAGAGA	26	Long Reads (vamos)	16bp+	3	2.90425531914894	0.0875085792724777
chr17:9586568:AAAAAAAAAA	10	Long Reads (vamos)	7-15bp	3	3.09677419354839	0.332022029897718
chr17:9593438:TTTTGT	6	Long Reads (vamos)	4-6bp	5	5.09375	0.0856299212598425
chr17:959525:GTGGCTCACACCTGTAATCCCAGCACTTTCGGAGGCTGAGGCGGGCAGATTACTTGAGGTCAGGAGTTCAAGACCAGCCTGGCCAACATGGTGAAACCCTTTCTACTAAAATACAAAAATTAGTTGGGTGTGGTGGCAGGCGCCTGTGATCCCAGCTACTCCAGAGGTTGAGGCAGGAGAATCATTTAAACCCGGGAGGTGAAGGTTGCAGTGATCTTAGATCGTGCCACCACACTCCAGCCTGGGGAACAAGAGCGAGACTCTGTATAAAAAAAAAAAAACAGGGCTGGGTGTG	295	Long Reads (vamos)	16bp+	2	2	0
chr17:9595983:ATATGTATATGTATGTAGATAT	22	Long Reads (vamos)	16bp+	6	5.52127659574468	0.273735987188286
chr17:9597799:AGAA	4	Long Reads (vamos)	4-6bp	22	21.1102941176471	9.89144880174292
chr17:9600553:TTTG	4	Long Reads (vamos)	4-6bp	7	7.03508771929825	0.370439372768204
chr17:9604750:AAAT	4	Long Reads (vamos)	4-6bp	13	13.1637931034483	0.903373313343328
chr17:9613502:TTTG	4	Long Reads (vamos)	4-6bp	8	7.92592592592593	0.517826237452406
chr17:9614117:TTTCT	5	Long Reads (vamos)	4-6bp	11	11.4621212121212	2.00618783252371
chr17:9614577:GTTTATTATAAAAATTCATTT	21	Long Reads (vamos)	16bp+	3	2.69072164948454	0.215850515463918
chr17:9623670:TTTG	4	Long Reads (vamos)	4-6bp	8	7.93636363636364	0.849124270225188
chr17:9625106:AAAAAAGCAACAAAC	15	Long Reads (vamos)	7-15bp	2	2.01149425287356	0.0114942528735632
chr17:9625270:ATACATATATAATTTAGCTACCCAGCAGAGACTTGGGCAGTGTTTATAACCAGAATTTACATCTTATTCTTGTGGTTCTCTTGCCACTAGGATATTCCCCCTTTAAATTCCAGCTGATTTTCTAGCCCTCAACTCTGATCTCTAGCATTGTTAGCTAGGG	160	Long Reads (vamos)	16bp+	2	2	0
chr17:9627505:AAAT	4	Long Reads (vamos)	4-6bp	8	7.95402298850575	0.160652232023523
chr17:9629461:TTTC	4	Long Reads (vamos)	4-6bp	25	25.5075757575758	6.31291926902614
chr17:9629654:CTCCTGCCTCAGCCTCCCAAGTATCTGGGACTACAGGC	38	Long Reads (vamos)	16bp+	2	1.98611111111111	0.0138888888888889
chr17:9630247:CAGAAGC	7	Long Reads (vamos)	7-15bp	3	3.06493506493507	0.114149008885851
chr17:9630990:AAAG	4	Long Reads (vamos)	4-6bp	41	42.2164179104478	54.6821344405791
chr17:9636179:AA	2	Long Reads (vamos)	2-3bp	38	37.9481481481481	14.2137092316197
chr17:9644130:AATTTAGCTCTTGTCGC	17	Long Reads (vamos)	16bp+	2	2	0
chr17:9647061:AAAAAAAAAG	10	Long Reads (vamos)	7-15bp	4	3.88888888888889	0.621890547263682
chr17:9651172:TGTTTTTTTTGTT	13	Long Reads (vamos)	7-15bp	2	2	0
chr17:9657854:CCATATCAATGAGTGAGCAAAGTTATTTTAACTACATCCACGAATAATCTGCTGTAATAGAAGAAAAGTTTCATGAGCTTTGATAATT	88	Long Reads (vamos)	16bp+	2	2	0
chr17:9659903:TAGATGCCAGTC	12	Long Reads (vamos)	7-15bp	2	2	0
chr17:9663605:TTTTTGTTTGTTTG	14	Long Reads (vamos)	7-15bp	2	2.10126582278481	0.117818889970789
chr17:9678648:ATTTATTTATGTCATCTT	18	Long Reads (vamos)	16bp+	2	1.98571428571429	0.0142857142857143
chr17:9680985:ATATAATATATACTATATAATATATACT	28	Long Reads (vamos)	16bp+	19	20.6616541353383	7.31647300068353
chr17:968936:AAAAG	5	Long Reads (vamos)	4-6bp	15	14.4776119402985	2.55212658511952
chr17:9691776:GGTGGCTCATGCCTGTAATCCCAGCACTTTGGGAGGCCAAGGCGGATGAGGTCAGGAGATCGAGACCATCCTGGCTAACATGGTGAAACCCCGTCTTTACTAAAAATACAAAAAAAATTAGCCGGGTGTGGTGGCGGGCGCCCGTAGTCCCAGCTACTCAGGAGGCCGAGGCAGAGAATGGCAAGAACCCGGGAGGCAGAGCTTGCAGTGAGCTGAGATCGCACAACTGCACTCCAGCCTGGGCGACAGAGCGAGACTCCATCTCGAAAAAAAAGAAAATTAAAACAAATTTAATTGTAGGCTGGACGT	309	Long Reads (vamos)	16bp+	2	1.97183098591549	0.0277665995975855
chr17:9694601:TTTA	4	Long Reads (vamos)	4-6bp	10	9.7603305785124	0.500413223140496
chr17:9697218:AAAAAAGATAAAA	13	Long Reads (vamos)	7-15bp	3	2.97849462365591	0.0212716222533894
chr17:9705753:AAAAAAAAAAAAACAACAACAAC	23	Long Reads (vamos)	16bp+	2	2.0327868852459	0.0319739872645983
chr17:9709715:AAAAATAAAT	10	Long Reads (vamos)	7-15bp	4	3.95283018867925	0.10251572327044
chr17:9712785:TTTG	4	Long Reads (vamos)	4-6bp	7	6.41904761904762	1.03424908424908
chr17:9715500:TGTGTCTGTGTGTATGTGTGTGTGTCTGTGTGTGTCTCTGTGTGTGTATGTGTGTGTGTGTGTGTGTGTCTCTGTAGGTATGTGTCTGCGTGTTTGTGTCTATGTGTGTGTCTC	114	Long Reads (vamos)	16bp+	5	5.12941176470588	0.209243697478992
chr17:9717041:AGGAGAATCACTTGAACCCAGGA	23	Long Reads (vamos)	16bp+	2	1.98571428571429	0.0142857142857143
chr17:9723502:CTCCC	5	Long Reads (vamos)	4-6bp	13	12.5149253731343	2.64263270115587
chr17:9723751:TTTTGTATTTTTAGTAGAGACGGGG	25	Long Reads (vamos)	16bp+	2	1.98666666666667	0.0133333333333333
chr17:9730118:AAAAAAAAAAAG	12	Long Reads (vamos)	7-15bp	2	1.87378640776699	0.150580620597754
chr17:9731413:AGCCAGAGAGGAGCAT	16	Long Reads (vamos)	16bp+	3	3	0
chr17:9734323:TGGCCACATTGGGGAA	16	Long Reads (vamos)	16bp+	2	2	0
chr17:9736807:TAAGAATCTTTGAAACATATTTTCCCAGCCGGTGACTTGCTTTC	44	Long Reads (vamos)	16bp+	2	2.01388888888889	0.0138888888888889
chr17:974357:TATATAGATATAT	13	Long Reads (vamos)	7-15bp	2	2.01086956521739	0.0108695652173913
chr17:9745160:TTTTC	5	Long Reads (vamos)	4-6bp	6	5.70588235294118	1.21655773420479
chr17:974813:TTTA	4	Long Reads (vamos)	4-6bp	8	7.75862068965517	0.48757016840417
chr17:9749665:ATAATCTAGTCTACCACAATATGCCTGC	28	Long Reads (vamos)	16bp+	2	2	0
chr17:9754246:TCTA	4	Long Reads (vamos)	4-6bp	27	27.4233576642336	3.87827393731215
chr17:9754339:ATCC	4	Long Reads (vamos)	4-6bp	10	10.4056603773585	0.548158131176999
chr17:9761139:ATATATCAATATATTTGTATATTATACATACAT	33	Long Reads (vamos)	16bp+	21	24.4285714285714	30.3831168831169
chr17:9766299:CCTT	4	Long Reads (vamos)	4-6bp	16	16.0846153846154	2.55867620751342
chr17:9768850:TTAT	4	Long Reads (vamos)	4-6bp	8	9.30973451327434	7.71570796460177
chr17:9782639:ATCTGCACGCCATTTGCA	18	Long Reads (vamos)	16bp+	2	1.98809523809524	0.0119047619047619
chr17:9786328:AAT	3	Long Reads (vamos)	2-3bp	13	12.3859649122807	2.30988976866946
chr17:979160:GGGCAGGGGTAACGGGCGTGGGGGGC	26	Long Reads (vamos)	16bp+	5	5.18867924528302	0.459299191374663
chr17:9794516:TGACCCACCCAAATTCCCTAGACTTTA	27	Long Reads (vamos)	16bp+	2	1.98611111111111	0.0138888888888889
chr17:9796915:TTAT	4	Long Reads (vamos)	4-6bp	7	6.86324786324786	0.688034188034188
chr17:9797360:ATAGTTTCCTTATATTAA	18	Long Reads (vamos)	16bp+	2	2	0
chr17:979795:CCGCCCACGCCACGCCCCCTCCGC	24	Long Reads (vamos)	16bp+	6	5.8256880733945	0.200815494393476
chr17:9800152:TTCC	4	Long Reads (vamos)	4-6bp	9	8.7948717948718	0.681697612732096
chr17:9804963:AAGGAACAGCTGGAAAAC	18	Long Reads (vamos)	16bp+	2	1.98611111111111	0.0138888888888889
chr17:9806285:CTGCCCTGTGAATAAATCTTTT	22	Long Reads (vamos)	16bp+	2	2	0
chr17:9809602:CTGATTGGTATGTTTTACAAACCTCTTTAAGACAGAAAAGTTC	43	Long Reads (vamos)	16bp+	3	3.49122807017544	0.252134761682969
chr17:9811979:TCACTTA	7	Long Reads (vamos)	7-15bp	4	3.94318181818182	0.307079414838036
chr17:981746:TTTA	4	Long Reads (vamos)	4-6bp	9	9.01754385964912	0.495264710448688
chr17:9818315:TTGTT	5	Long Reads (vamos)	4-6bp	6	6.10344827586207	0.197901049475262
chr17:9820097:AAAAT	5	Long Reads (vamos)	4-6bp	6	6	0.117647058823529
chr17:9821606:AGGATTCAAACCCAGACAGCCTGGCTCCAGAGCCCCTGCATCATCCCGCACCTGTTACCCCCAGAATCTGC	71	Long Reads (vamos)	16bp+	2	2.01388888888889	0.0138888888888889
chr17:9822304:TTGT	4	Long Reads (vamos)	4-6bp	10	9.65925925925926	0.644223327805417
chr17:9826859:GTTTGTTTGTTT	12	Long Reads (vamos)	7-15bp	3	2.96078431372549	0.0380508639099204
chr17:9835505:CAAATGGAGAGATATG	16	Long Reads (vamos)	16bp+	2	2	0
chr17:9836823:TTA	3	Long Reads (vamos)	2-3bp	10	9.84466019417476	0.603083952027413
chr17:9838487:TCTCTGCTCACTGTCTACCTGTCCC	25	Long Reads (vamos)	16bp+	2	2	0
chr17:9839389:CTCCTCCTCCTTCTC	15	Long Reads (vamos)	7-15bp	2	2.15384615384615	0.131441374159821
chr17:9852044:TTTGTTTTTTTT	12	Long Reads (vamos)	7-15bp	2	1.90909090909091	0.101751459549625
chr17:9852780:ATC	3	Long Reads (vamos)	2-3bp	20	19.9666666666667	0.805602240896359
chr17:9853478:AAAGATGAGAGAGAG	15	Long Reads (vamos)	7-15bp	2	1.90804597701149	0.0844693932103716
chr17:9864472:TGTT	4	Long Reads (vamos)	4-6bp	16	16.2814814814815	1.71122166943062
chr17:9870374:TAA	3	Long Reads (vamos)	2-3bp	11	10.7563025210084	0.812989602620709
chr17:9870508:TTCAGATGACCTTTGGGACTTTGGAGA	27	Long Reads (vamos)	16bp+	3	3	0
chr17:987168:GTCACCGGCTGATCACCCCAGGGAATGGGGTCACCGGGTCGCTGGCTGATCACCCCAGGGAATGGG	66	Long Reads (vamos)	16bp+	7	6.95412844036697	0.544172612979952
chr17:9879254:ATAAA	5	Long Reads (vamos)	4-6bp	17	17.7518248175182	50.0997209102619
chr17:9885148:TTA	3	Long Reads (vamos)	2-3bp	18	17.8739495798319	3.65346816692779
chr17:9892440:TTTTTATTTA	10	Long Reads (vamos)	7-15bp	3	3.03529411764706	0.0582633053221289
chr17:9897986:TGTGTGTGTGTG	12	Long Reads (vamos)	7-15bp	4	3.70247933884298	0.327410468319559
chr17:9900464:CCTAACCTTCCTTTCTTT	18	Long Reads (vamos)	16bp+	3	3.1219512195122	0.330623306233062
chr17:9902017:CTTCCTTTCTCTCCTCC	17	Long Reads (vamos)	16bp+	3	2.93333333333333	0.0629213483146067
chr17:9906566:AAAAAC	6	Long Reads (vamos)	4-6bp	7	7.02238805970149	0.352878464818763
chr17:9907503:GTTTT	5	Long Reads (vamos)	4-6bp	10	10.5255474452555	3.81000429368828
chr17:991012:CCAATACTTTTCAGATCAAATCTGAGGATTATAACTTGTACCCCTAGGCCAGGCACAGTGGCTCACACCTGTAATC	76	Long Reads (vamos)	16bp+	2	2	0
chr17:991639:CGGTGGCTCACACCTGTAACCCCAGCACTTTAGGAGGCTGAGGTGGGAGGATTGCTTGAGCCCAGGAGTTTGAGACCAGTCTGGGCAACAGAGTAAGAACCAGTTTCTATAAAAAAGGTTTTTAAAAGTTAGCCCGGGGCA	141	Long Reads (vamos)	16bp+	2	2	0
chr17:9922189:TGA	3	Long Reads (vamos)	2-3bp	13	13.0564516129032	1.0943482821925
chr17:9923358:AAAAAAATTACAAAGAACAAA	21	Long Reads (vamos)	16bp+	2	2	0
chr17:9928095:ATTT	4	Long Reads (vamos)	4-6bp	8	8.01574803149606	0.682289713785777
chr17:993290:TCCACCTCACATAA	14	Long Reads (vamos)	7-15bp	91	91.3065693430657	36.5817947617003
chr17:9933172:AAAT	4	Long Reads (vamos)	4-6bp	13	12.9487179487179	0.411140583554377
chr17:9945407:GATGCTTGCTTACCCC	16	Long Reads (vamos)	16bp+	2	1.84146341463415	0.135049683830172
chr17:9949048:GCGTCACAGAAACTGCAGCTGGGACAGGAGGGCGGACA	38	Long Reads (vamos)	16bp+	2	2	0
chr17:9949131:CTTTGGGCAGGGGTCAGAGGCTGCAGAGATGCGTCCAAGGGGCAGATCCTGCTCAGCT	58	Long Reads (vamos)	16bp+	2	1.97802197802198	0.0217338217338217
chr17:9949756:CTCCCCTCCCTCCTTCCCTCC	21	Long Reads (vamos)	16bp+	5	5.45454545454545	0.295628036086051
chr17:9955691:AAAGGAAGGGTGCTCAA	17	Long Reads (vamos)	16bp+	2	2	0
chr17:996403:ATTTTTTTAATTTTT	15	Long Reads (vamos)	7-15bp	2	2.01041666666667	0.0104166666666667
chr17:9968814:CATCATCAATAT	12	Long Reads (vamos)	7-15bp	3	2.98876404494382	0.0112359550561798
chr17:9970632:AAAAC	5	Long Reads (vamos)	4-6bp	6	5.88709677419355	0.279832153160241
chr17:9978486:AGAAAAAAATAATAATAAGA	20	Long Reads (vamos)	16bp+	2	2	0
chr17:9982781:AAAG	4	Long Reads (vamos)	4-6bp	26	26.1804511278195	5.99749373433584
chr17:9992565:TTTTTTTTAATTAATTAATTTA	22	Long Reads (vamos)	16bp+	2	2	0
chr18:10004850:TAATGTTATATATATATAAAATA	23	Long Reads (vamos)	16bp+	4	3.97979797979798	0.0199958771387343
chr18:10005086:ATATATATGTA	11	Long Reads (vamos)	7-15bp	9	8.57142857142857	0.566857142857143
chr18:10020884:CCCTTTATTTTT	12	Long Reads (vamos)	7-15bp	3	2.96774193548387	0.0315568022440393
chr18:10021460:TTCTGTTTTATATTGTGGTTAATT	24	Long Reads (vamos)	16bp+	2	2	0
chr18:10027095:GAAAGAGGTTGGATCTGGGAAGGT	24	Long Reads (vamos)	16bp+	3	2.98947368421053	0.0105263157894737
chr18:10040567:AAAAAAAAGA	10	Long Reads (vamos)	7-15bp	4	3.87786259541985	0.723429242513212
chr18:10047730:CTGCAGCGCCTGT	13	Long Reads (vamos)	7-15bp	2	2	0
chr18:10053520:ATATATATACACACACGC	18	Long Reads (vamos)	16bp+	4	3.96428571428571	0.0347490347490347
chr18:10062054:TGTATCAATATCTGTGTTGAATCAGTACTT	30	Long Reads (vamos)	16bp+	2	2.11538461538462	0.103396603396603
chr18:1006280:TTGTACAGCACGGTTGTGCTCTGTGGTGAAACTGTGTTTAATCCTACAGTACCATTTTCATGTTACACTGAATTACTGCTGGACCTGTCGTACTGCTG	98	Long Reads (vamos)	16bp+	2	2	0
chr18:10062890:CCTT	4	Long Reads (vamos)	4-6bp	24	23.7480916030534	4.94374633000587
chr18:10065415:AGCCAAGTGGTCTTGTCAGTTTTTATTAGAATGCTTGGAATCATCTTAATGCAGTTTGCATTA	63	Long Reads (vamos)	16bp+	2	1.98876404494382	0.0112359550561798
chr18:10077033:GTTGGCTCTCTGAGAG	16	Long Reads (vamos)	16bp+	2	2.06741573033708	0.063585291113381
chr18:10083611:CTGAGCCCTGATTGGTTAATACAA	24	Long Reads (vamos)	16bp+	3	2.78217821782178	0.192079207920792
chr18:10090636:TTCTTCTTCCCTC	13	Long Reads (vamos)	7-15bp	3	2.54838709677419	0.249672174141096
chr18:10102620:TTGGGGAGTGGGGTG	15	Long Reads (vamos)	7-15bp	2	1.92	0.0745945945945946
chr18:10107395:TTTTTTTTGGGTTTTTT	17	Long Reads (vamos)	16bp+	2	1.80909090909091	0.174228523769808
chr18:10112717:CAAC	4	Long Reads (vamos)	4-6bp	14	14.0645161290323	0.386047731445056
chr18:10113597:CTGGTGCCTGCC	12	Long Reads (vamos)	7-15bp	2	2.01428571428571	0.0142857142857143
chr18:10126608:ATTGTATTGGTTTCTC	16	Long Reads (vamos)	16bp+	2	2	0
chr18:10132001:AGCCGCGCAGGGC	13	Long Reads (vamos)	7-15bp	3	2.67368421052632	0.264725643896977
chr18:10134650:CTGACATAATGTTGT	15	Long Reads (vamos)	7-15bp	2	1.98571428571429	0.0142857142857143
chr18:10136581:CAGAAAATTCTGTAACC	17	Long Reads (vamos)	16bp+	2	1.97979797979798	0.0199958771387343
chr18:10150550:TGTGTGCTGCATCCACGTGGAAGCGTGTTCTC	32	Long Reads (vamos)	16bp+	22	21.3333333333333	26.2238442822384
chr18:10155072:AAAATATATATATA	14	Long Reads (vamos)	7-15bp	3	3.01941747572816	0.0388349514563107
chr18:10184267:TTTTTTT	7	Long Reads (vamos)	7-15bp	6	6.61194029850746	0.946021770845023
chr18:10191799:CTGATTGGTGCATTTTACAGAGTG	24	Long Reads (vamos)	16bp+	4	3.98876404494382	0.0112359550561798
chr18:10193986:CATGACCTTGAGGAGGTTA	19	Long Reads (vamos)	16bp+	8	7.75609756097561	0.235105957616953
chr18:10206361:CATCATTCATT	11	Long Reads (vamos)	7-15bp	2	2.01428571428571	0.0142857142857143
chr18:10209459:CACACATGCATGCACACTCGCACG	24	Long Reads (vamos)	16bp+	2	2.05607476635514	0.0534297302063128
chr18:10212988:TGTATGTGTG	10	Long Reads (vamos)	7-15bp	2	2.11688311688312	0.10457963089542
chr18:10214710:AACCCAATGTCA	12	Long Reads (vamos)	7-15bp	2	1.97619047619048	0.0235226620768789
chr18:10215090:CCTGTTGGTTCGGGCTTCATCTGTGTTAGGATGGCCAGGGAAGTCA	46	Long Reads (vamos)	16bp+	2	2	0
chr18:10220361:GTTTATGGCCAGATTTGGGGGCC	23	Long Reads (vamos)	16bp+	2	2	0
chr18:10226676:TGTATAGGTATGTA	14	Long Reads (vamos)	7-15bp	4	3.93181818181818	0.0642633228840125
chr18:10228210:AAAAAAAATTAAA	13	Long Reads (vamos)	7-15bp	3	3.025	0.175840336134454
chr18:1023681:GGGGATAAGGTTTTCAC	17	Long Reads (vamos)	16bp+	2	2	0
chr18:10259384:TTGATTCCTAAATTTCT	17	Long Reads (vamos)	16bp+	3	3	0
chr18:10262209:AAGTTTCTTTAA	12	Long Reads (vamos)	7-15bp	2	1.97169811320755	0.0277628032345013
chr18:10265001:TCAATTAATTTAAT	14	Long Reads (vamos)	7-15bp	3	2.53846153846154	0.250933532486931
chr18:10268062:AAAACA	6	Long Reads (vamos)	4-6bp	6	6.44852941176471	0.604738562091503
chr18:10274776:ATTGATTATTAAAAT	15	Long Reads (vamos)	7-15bp	2	1.98571428571429	0.0142857142857143
chr18:10288317:TGGCAGCGTCTCTCACCTGGCT	22	Long Reads (vamos)	16bp+	2	1.98795180722892	0.0120481927710843
chr18:10294321:AGGGCCGCTGGC	12	Long Reads (vamos)	7-15bp	2	1.78048780487805	0.173441734417344
chr18:10300296:TGTTTCATATGTACAAAGAAAA	22	Long Reads (vamos)	16bp+	2	1.98717948717949	0.0128205128205128
chr18:10302737:AACC	4	Long Reads (vamos)	4-6bp	6	6.22772277227723	0.317623762376238
chr18:10313980:TAAA	4	Long Reads (vamos)	4-6bp	10	9.95918367346939	1.27666736797812
chr18:10314024:CAAA	4	Long Reads (vamos)	4-6bp	9	8.45864661654135	1.00774663932559
chr18:10328300:AAAT	4	Long Reads (vamos)	4-6bp	7	7.51456310679612	0.820864268037312
chr18:10336118:GAGGTAGGAGGATCGCTTGAGCCCAGGAGTTTAAGACCAGTCTGGGCAAAATGACAAAACCCTGTCTCTGCAAAAAAAAAGAAAAAA	87	Long Reads (vamos)	16bp+	2	1.99056603773585	0.00943396226415094
chr18:10337227:ACATAAATAAACACTACATTA	21	Long Reads (vamos)	16bp+	2	2	0
chr18:10345419:ATTTATGTTTTCAAGAGAATAAAAATATATTATCAGTTAA	40	Long Reads (vamos)	16bp+	2	1.83720930232558	0.137893296853625
chr18:10346551:CACACACACACA	12	Long Reads (vamos)	7-15bp	3	3.03448275862069	0.242278860569715
chr18:10349111:TTCA	4	Long Reads (vamos)	4-6bp	7	7.01315789473684	0.0931578947368421
chr18:10356771:TCTACAGTAACCAGTGCAGGAAGCCAACCCACCATCTACAGTAACCAGCCCAGGAAGTCACACTACCA	68	Long Reads (vamos)	16bp+	7	6.92929292929293	0.0867862296433725
chr18:1036452:GGTATATCTGCTGA	14	Long Reads (vamos)	7-15bp	3	2.97590361445783	0.0238025271818983
chr18:10367788:AGGAATGAAAAGGAAAAGAGAAAAGCA	27	Long Reads (vamos)	16bp+	2	2	0
chr18:10368511:GAGAGAGAGAGGAGAGGGAGAGAGAGAGGAGAGGGAGAGGGAGGAAGGGAGAGGGAGGGAGAAGGGAGGGAGAGCA	76	Long Reads (vamos)	16bp+	3	3.01941747572816	0.11726632400533
chr18:10380407:TGTCTAAGTATAGACACA	18	Long Reads (vamos)	16bp+	2	2	0
chr18:10382571:TGTTT	5	Long Reads (vamos)	4-6bp	7	6.91129032258065	0.764424337791765
chr18:10414395:CCAGAGCCACCGCACTTCCGGTTGCTGTCCACGCGGCTTCTGCTGGTACTCGCCCACCACGCCCA	65	Long Reads (vamos)	16bp+	4	4.02542372881356	0.623279733449225
chr18:10417575:GACTAAAGAA	10	Long Reads (vamos)	7-15bp	3	3.02912621359223	0.0285551113649343
chr18:10421165:GATGGAGTCAACTATGTTGGATTTATCTAACTGTCA	36	Long Reads (vamos)	16bp+	2	2	0
chr18:10425809:AAAAAATGTTGGATGAATGAAT	22	Long Reads (vamos)	16bp+	2	2	0
chr18:10428504:AGAAGTAAAAAGAAAAGAGA	20	Long Reads (vamos)	16bp+	2	1.97530864197531	0.0243827160493827
chr18:10438301:AAGAGTTTGG	10	Long Reads (vamos)	7-15bp	3	2.63333333333333	0.302247191011236
chr18:10438480:TTTTAAGTCAC	11	Long Reads (vamos)	7-15bp	2	2.05333333333333	0.0781981981981982
chr18:10439083:AAAAAAAAAACAA	13	Long Reads (vamos)	7-15bp	2	2.09756097560976	0.433026789284286
chr18:10454689:ACGCGGCGGCCGGGGCGGG	19	Long Reads (vamos)	16bp+	2	1.9620253164557	0.0370009737098345
chr18:10462382:CTTC	4	Long Reads (vamos)	4-6bp	24	64.2189781021898	2275.21640188922
chr18:10484968:TGTTT	5	Long Reads (vamos)	4-6bp	7	6.94117647058824	0.140578265204387
chr18:10485106:ATTTTTTGATAG	12	Long Reads (vamos)	7-15bp	2	2	0
chr18:10505965:CACTTCCCAGAGGGGGTGGCCAGGCAGAGGCGCTCCT	37	Long Reads (vamos)	16bp+	27	26.5882352941176	3.50326797385621
chr18:10512937:TGTGTAGTGTGTGTCTCTCTGTG	23	Long Reads (vamos)	16bp+	3	2.54237288135593	0.267419962335217
chr18:1051295:TTTCAATATTGATTATTAATAT	22	Long Reads (vamos)	16bp+	2	2	0
chr18:10513932:AGAAAGAAAGAAAGAAAGGAAGGAAAGAAGGGAGAAAGAAAGAAAAAGAAAGAGAGAG	58	Long Reads (vamos)	16bp+	3	3	0.028169014084507
chr18:105192:ACCCTA	6	Long Reads (vamos)	4-6bp	78	77.5579710144928	22.1024542473289
chr18:10537471:GAGGAGGAGGAAGAA	15	Long Reads (vamos)	7-15bp	2	2.00970873786408	0.0293165810013326
chr18:10543135:AAGAAAAGAA	10	Long Reads (vamos)	7-15bp	4	3.73643410852713	0.445615310077519
chr18:1054465:CATAAATACTTAGGAACAA	19	Long Reads (vamos)	16bp+	2	2	0
chr18:10550970:TTTG	4	Long Reads (vamos)	4-6bp	11	10.8560606060606	1.0707263474439
chr18:10563434:TTCCTCTTCGGTGATCG	17	Long Reads (vamos)	16bp+	2	2	0
chr18:10565717:CGACCCCCAGAAACAGGGACCCATCTGCCTGTCACTTT	38	Long Reads (vamos)	16bp+	3	2.98701298701299	0.012987012987013
chr18:10566955:CTTT	4	Long Reads (vamos)	4-6bp	15	15.3260869565217	5.88559187559505
chr18:10568161:AAAT	4	Long Reads (vamos)	4-6bp	11	10.6742424242424	0.511392551468887
chr18:10569321:CCTCTCGGGGAGGAC	15	Long Reads (vamos)	7-15bp	3	2.6	0.628070175438596
chr18:105701:CTAGGTCATGTAACTCTTGTCTAGGCTCTGCCTACAGTGGCATTGTGACATATCTCTGCACTGATCAC	68	Long Reads (vamos)	16bp+	87	88.7518796992481	6.23342447026658
chr18:1057077:ATTT	4	Long Reads (vamos)	4-6bp	9	8.70338983050847	5.04802259887006
chr18:10582205:AAAAAAAAAAAAG	13	Long Reads (vamos)	7-15bp	3	2.51639344262295	0.301381926568216
chr18:10586356:CATGTAATCATAATT	15	Long Reads (vamos)	7-15bp	2	2	0
chr18:10589202:GATGGCCCCGGGCCAGGAGGC	21	Long Reads (vamos)	16bp+	2	2.01020408163265	0.0102040816326531
chr18:10589317:GGTGGCACCGGGTAGAAGGC	20	Long Reads (vamos)	16bp+	2	1.9873417721519	0.0126582278481013
chr18:10589616:GTT	3	Long Reads (vamos)	2-3bp	17	16.970802919708	3.76384714469729
chr18:10591676:CAAAAACAAAACAAAACAAAA	21	Long Reads (vamos)	16bp+	2	2.05660377358491	0.0539083557951483
chr18:10594854:AAGGGAGG	8	Long Reads (vamos)	7-15bp	8	8.15441176470588	0.546350762527233
chr18:10597524:AAAAATAAA	9	Long Reads (vamos)	7-15bp	3	3.46456692913386	0.250718660167479
chr18:1059759:CCTT	4	Long Reads (vamos)	4-6bp	15	14.3095238095238	5.95942857142857
chr18:10598411:TTTTG	5	Long Reads (vamos)	4-6bp	6	5.57009345794393	0.341738670428496
chr18:10602793:TCTCCTTTCTGCCTCTCTC	19	Long Reads (vamos)	16bp+	4	4.43511450381679	0.386142102172637
chr18:10603282:AAACCAAAACCAAAGTATCAAGCAATCCAAGTCAAGTCAA	40	Long Reads (vamos)	16bp+	2	2.01408450704225	0.0140845070422535
chr18:10604254:CACCTGAGAGTGCAGACAGGAGGGGCCCACCCCCAACCCC	40	Long Reads (vamos)	16bp+	2	2.36633663366337	0.274455445544554
chr18:10607526:GGGCTTGGGGCGGAGCGCGATG	22	Long Reads (vamos)	16bp+	6	6.68	2.50967741935484
chr18:1061211:ATATATATAAATGTCT	16	Long Reads (vamos)	16bp+	2	1.98876404494382	0.0112359550561798
chr18:10613093:AAAAC	5	Long Reads (vamos)	4-6bp	7	7.25396825396825	0.382984126984127
chr18:10622470:CAATTTTTATCTAGGTATTT	20	Long Reads (vamos)	16bp+	2	1.98989898989899	0.0101010101010101
chr18:10625948:AAAAACA	7	Long Reads (vamos)	7-15bp	7	7.25190839694656	0.48220786846741
chr18:10635503:TAGGATAATTTTTTTTGTTTTTTTTGAGACAGAGTCTTGCTTTATCGCCCAGGCTGGAGTGCAGTGGCACTATCTTGGCTTACTGCAAGCTCTGCCTCCTGGGTTCACGCCATTCTCCTGCCTCAGCCTCCCAAGTAGCTGGGACTACAGGCACCCGCCACCAGGCCTGGCTAATTTTTTTTCTATTTTTTAGTAGAGACAGGGTTTCACTGTGTTAGCCAGGATGGTCTCGATCTCCTGACCTTGTGATCCACCTGCCTCAGCCTCCCAAAGTGCTGGGATTACAGGCGTGAGCCAC	298	Long Reads (vamos)	16bp+	2	2	0
chr18:10638969:AAAAAAAAAG	10	Long Reads (vamos)	7-15bp	3	3.184	0.377161290322581
chr18:10645358:CTTCTTATGCT	11	Long Reads (vamos)	7-15bp	3	3	0.0227272727272727
chr18:10648247:TGC	3	Long Reads (vamos)	2-3bp	8	8.48739495798319	1.9638228172625
chr18:10656404:TTTTTTTTTCTT	12	Long Reads (vamos)	7-15bp	2	1.92307692307692	0.129947722180732
chr18:10658867:TAGAAATTTATATTCTACCA	20	Long Reads (vamos)	16bp+	2	2	0
chr18:10667322:GGTGGGCACCCGTAGTCCCAGCTACTCTGGAGGCTGAGGAAGGAGAATGGCGTGAACCTGGGAGGCGGAGCTTACA	76	Long Reads (vamos)	16bp+	2	2	0
chr18:10678269:TGTTGTTTT	9	Long Reads (vamos)	7-15bp	4	3.99074074074074	0.027950848044306
chr18:10684028:CCTT	4	Long Reads (vamos)	4-6bp	28	28.0588235294118	8.26318082788671
chr18:10687968:TTTAT	5	Long Reads (vamos)	4-6bp	9	8.97619047619048	0.327428571428571
chr18:10692446:TCCCTCCCTCCCTCCCTTC	19	Long Reads (vamos)	16bp+	2	2	0.0256410256410256
chr18:10698300:AAAGCTTCAGACAGGAGCCCCATAATTATA	30	Long Reads (vamos)	16bp+	4	3.98347107438017	0.0163911845730028
chr18:10717460:AGATAACCGCATAGGCGCTCCAAAGCAGACGAAG	34	Long Reads (vamos)	16bp+	2	2.01162790697674	0.0116279069767442
chr18:10718978:AAAT	4	Long Reads (vamos)	4-6bp	12	12.0882352941176	0.853523587652883
chr18:10720314:ATATATATATATA	13	Long Reads (vamos)	7-15bp	4	4.06481481481481	0.192021460713049
chr18:10749470:TAAAAATAGATAAA	14	Long Reads (vamos)	7-15bp	2	2.01234567901235	0.0123456790123457
chr18:10764284:AAGCATTGTGGGCT	14	Long Reads (vamos)	7-15bp	2	1.97183098591549	0.0277665995975855
chr18:10766987:CCCTC	5	Long Reads (vamos)	4-6bp	9	8.51111111111111	0.983084577114428
chr18:10768034:AAAAAAGGACTAAAGAGCCTCTGCGAGGTGGATTTT	36	Long Reads (vamos)	16bp+	2	2	0
chr18:10776899:CTTCAGGCTAAAGAACTTATAAGACTTGTAATTCTTTACTGAACATCAGG	50	Long Reads (vamos)	16bp+	2	2	0
chr18:10782069:ATATATATATATATTTAAACTTTGAACATT	30	Long Reads (vamos)	16bp+	3	2.78703703703704	0.169176185531326
chr18:10782150:ATTATATATAAATAATTATATAATATATTATA	32	Long Reads (vamos)	16bp+	13	12.808	1.09187096774194
chr18:10788427:AAGG	4	Long Reads (vamos)	4-6bp	13	12.9842519685039	1.8092738407699
chr18:10795314:TATTT	5	Long Reads (vamos)	4-6bp	14	15.2888888888889	9.8636815920398
chr18:10796793:TACCATCAGATATTGTACACACCATCATATCATACATACCATCATATCATATCTTACATACCATCATATATGTACTATCATGTCATATCATACATACCATCATATCTTATATACCATTATATATG	125	Long Reads (vamos)	16bp+	4	3.98648648648649	0.0135135135135135
chr18:10828115:TTTGTTTTTGTTTG	14	Long Reads (vamos)	7-15bp	3	2.95454545454545	0.440666204024983
chr18:1083604:ATGTATATATGTATATGTACACGTGTAT	28	Long Reads (vamos)	16bp+	13	13.5407407407407	2.41437258153676
chr18:10842179:TTTTTTATTTTT	12	Long Reads (vamos)	7-15bp	2	1.98095238095238	0.0188644688644689
chr18:10843222:TCACACTTTCCAATAAAAAGTTTGATAGCTAAATAATTGTTTTATTTCAAAATGAGGTTTCTCAAAAGATCTCTTTAGATTTCATTTCTTATACGC	96	Long Reads (vamos)	16bp+	2	2	0
chr18:10844422:ATAAA	5	Long Reads (vamos)	4-6bp	6	7.60629921259843	5.82789651293588
chr18:10845053:AATGTATTTAAC	12	Long Reads (vamos)	7-15bp	2	2	0
chr18:10851110:TTTCTCTTTTTCTTTTCT	18	Long Reads (vamos)	16bp+	4	3.76153846153846	0.307036374478235
chr18:10852334:TGTGTGTGTGTGGATGGG	18	Long Reads (vamos)	16bp+	2	1.99019607843137	0.00980392156862745
chr18:10853101:GTGAGCGAAGAGCACTTCAA	20	Long Reads (vamos)	16bp+	2	2	0
chr18:10856036:TTATT	5	Long Reads (vamos)	4-6bp	8	8.15463917525773	0.152920962199313
chr18:10858321:AAAAGAAAAGAAG	13	Long Reads (vamos)	7-15bp	4	3.77099236641221	0.839459776864357
chr18:10862018:AAAAAAAAATTAATAAAT	18	Long Reads (vamos)	16bp+	2	2.01351351351351	0.0135135135135135
chr18:10873785:AAACATGAAAACTGCTAGAAGA	22	Long Reads (vamos)	16bp+	4	3.98765432098765	0.0123456790123457
chr18:10875402:GAATGAGAAAAAATGGGGATCAAG	24	Long Reads (vamos)	16bp+	2	2	0
chr18:10881225:TATG	4	Long Reads (vamos)	4-6bp	9	8.83928571428571	0.586550836550837
chr18:10888144:TGCAAGTAAGCACT	14	Long Reads (vamos)	7-15bp	2	1.98571428571429	0.0142857142857143
chr18:10896062:AAAAAAAAAACAAAAACG	18	Long Reads (vamos)	16bp+	2	2.24074074074074	0.184492904119072
chr18:10910596:AAAAAGAAAG	10	Long Reads (vamos)	7-15bp	4	4.22047244094488	0.252593425821772
chr18:10911757:AAAAC	5	Long Reads (vamos)	4-6bp	7	6.63888888888889	0.644080996884735
chr18:10915877:TGAGCTAGTCACAGAGTGCTGATTGGTGCATTTACAATCCT	41	Long Reads (vamos)	16bp+	3	3.18390804597701	0.151831061213579
chr18:10922666:GATGTGCAGCAGGG	14	Long Reads (vamos)	7-15bp	3	2.88095238095238	0.130235226620769
chr18:10930848:GATGTCTCTATAGGTAACC	19	Long Reads (vamos)	16bp+	2	2	0
chr18:10937553:GCTCCATGTAACAGGTGAAA	20	Long Reads (vamos)	16bp+	2	1.98571428571429	0.0142857142857143
chr18:10939973:ATATGACTGTGTTAGTTCATTATTATGTATACTCTAGGGACATAT	45	Long Reads (vamos)	16bp+	2	2	0
chr18:10944470:TATATATATCTTAGTAACAGATATATATATATATATATA	39	Long Reads (vamos)	16bp+	2	2.45967741935484	0.250393391030684
chr18:10947994:AAAAGAAAGAAAAGAA	16	Long Reads (vamos)	16bp+	2	1.93684210526316	0.0597984322508399
chr18:10952860:CCTT	4	Long Reads (vamos)	4-6bp	15	15.406015037594	0.727842333105491
chr18:10958344:GGGTAAAGGGAGGGGAAGTTGAGGAGA	27	Long Reads (vamos)	16bp+	2	1.97	0.0293939393939394
chr18:10964160:ATTAATTAAAGTGATTA	17	Long Reads (vamos)	16bp+	2	2	0
chr18:10978334:CAAAAA	6	Long Reads (vamos)	4-6bp	4	3.96774193548387	0.291633884080776
chr18:10979494:AATAAAAGAAAAC	13	Long Reads (vamos)	7-15bp	2	1.97183098591549	0.0277665995975855
chr18:1098058:CCTCGCCGGCTCTGGGTGCCT	21	Long Reads (vamos)	16bp+	2	1.95833333333333	0.0404929577464789
chr18:1098724:TGTCTAGCTAAGGGATTGTGAATGCACCAATCAGCACTCAG	41	Long Reads (vamos)	16bp+	2	2	0
chr18:1098860:AAACACACCAATCAGCACCCTGTCA	25	Long Reads (vamos)	16bp+	4	4	0
chr18:10993513:TTG	3	Long Reads (vamos)	2-3bp	10	10.024	1.50748387096774
chr18:11001893:GGAA	4	Long Reads (vamos)	4-6bp	14	13.5227272727273	6.41932685634976
chr18:11003239:TGTTT	5	Long Reads (vamos)	4-6bp	8	8.264	0.453935483870968
chr18:11003611:GGGCACCAG	9	Long Reads (vamos)	7-15bp	3	2.93396226415094	0.0813117699910153
chr18:11010603:TGTT	4	Long Reads (vamos)	4-6bp	9	9.008	0.395096774193548
chr18:11012115:TTTGAAAGCAAAA	13	Long Reads (vamos)	7-15bp	2	1.95833333333333	0.0404929577464789
chr18:11014145:GACAGCGATCCATGACCCCCTCATTCCTCAGTGGGGAACATGTCACCCTGGGCGG	55	Long Reads (vamos)	16bp+	22	22.8296296296296	2.81404090657822
chr18:11018191:TGG	3	Long Reads (vamos)	2-3bp	11	10.7460317460317	1.91898412698413
chr18:11023325:AGCTAGATACAGAGTGTGGATTGGTGCATTCACAAACCCTG	41	Long Reads (vamos)	16bp+	5	4.9537037037037	0.0445655936310142
chr18:11028219:TTTCT	5	Long Reads (vamos)	4-6bp	6	6.24793388429752	0.621349862258953
chr18:11030772:GCAAAGTTTATCTATAAAAACAAGCATCTAGACAAAAA	38	Long Reads (vamos)	16bp+	2	2	0
chr18:11035301:CTCTCTCTCTCC	12	Long Reads (vamos)	7-15bp	5	4.76470588235294	4.50718954248366
chr18:11046435:GATAAATAAGTAATCAATCCTCACCTACTACACAGTCAGCTAAC	44	Long Reads (vamos)	16bp+	2	2	0
chr18:11051345:TGTGTG	6	Long Reads (vamos)	4-6bp	11	10.8740740740741	4.12581536760641
chr18:11058017:GCCCCGGTCTACAGAACAGTAGAGAGACTGGAATTTTATGTTTAAGACT	49	Long Reads (vamos)	16bp+	2	2	0
chr18:1106774:CCCCA	5	Long Reads (vamos)	4-6bp	19	18.8702290076336	3.39072225484439
chr18:11076674:CAGTACATATATAATTTCATATCAAATATTAGTAA	35	Long Reads (vamos)	16bp+	2	1.98611111111111	0.0138888888888889
chr18:11091383:AAAAAGAAAGG	11	Long Reads (vamos)	7-15bp	5	4.95588235294118	0.75359477124183
chr18:1109577:TCTCTATATATTC	13	Long Reads (vamos)	7-15bp	12	12.6893939393939	0.933321767291233
chr18:11103786:GTGTGCGT	8	Long Reads (vamos)	7-15bp	6	6.36290322580645	0.574547600314713
chr18:1111816:ATTATTT	7	Long Reads (vamos)	7-15bp	5	5.06930693069307	0.105148514851485
chr18:11123898:AAAGAGTAGATTTT	14	Long Reads (vamos)	7-15bp	1	1.38297872340426	0.238846945778998
chr18:11127684:TATATATACACACATATATATGTATGTG	28	Long Reads (vamos)	16bp+	4	3.5981308411215	0.242637982719097
chr18:1112792:TTTAT	5	Long Reads (vamos)	4-6bp	9	8.58267716535433	0.578427696537933
chr18:11133810:TATATATATATACACTTAATAAACTCC	27	Long Reads (vamos)	16bp+	2	1.97590361445783	0.0238025271818983
chr18:11142509:GTGGCTCACACCTGTAATCCCAGTACTTTGGGAGGCCAAGGTCGGGGGATCACGAGGTCAGGAGATCGAGACCATCCTGGCTAACATGGTGAAACCCCGTCGCTACTAAAAATACAAAAAAATTAGCCGGGTGTGGTGGCACGCACCTGTAGCCCCAGCTACTCGGGTGGCTGAGACAGGAGAATGGCATGAACCCAGGAGGCGGAGCTTGCAGTGAGCCAAGATCACGCCACTGCACTCCAGCCT	246	Long Reads (vamos)	16bp+	2	2	0
chr18:11143232:ATCAATTGTTCTTC	14	Long Reads (vamos)	7-15bp	2	2	0
chr18:11152178:TATTATTGTTGT	12	Long Reads (vamos)	7-15bp	2	1.98571428571429	0.0142857142857143
chr18:11159001:TAAGATTATAAGTTATCTATA	21	Long Reads (vamos)	16bp+	2	1.98591549295775	0.0140845070422535
chr18:1116197:ACAGAGTGCTGATTGGTGCATTTACAAAGCTTTAGCTAGAC	41	Long Reads (vamos)	16bp+	3	3.34375	0.227960526315789
chr18:11173309:AAAAGA	6	Long Reads (vamos)	4-6bp	9	9.30882352941176	2.03725490196078
chr18:11177121:TCTTTTTCTTTTT	13	Long Reads (vamos)	7-15bp	3	2.59166666666667	0.32766106442577
chr18:11179919:TAAAAA	6	Long Reads (vamos)	4-6bp	11	10.7611940298507	0.889911345527999
chr18:11182353:TATATATATAAA	12	Long Reads (vamos)	7-15bp	2	2.03614457831325	0.035263003232442
chr18:111986:CAGGGGACGACGCGTTCTCCGGGGGTGGGGGGTGGGGGTGGGGAGGGGCC	50	Long Reads (vamos)	16bp+	2	3	5.61538461538461
chr18:11201689:TTTTTA	6	Long Reads (vamos)	4-6bp	7	8.42276422764228	14.6230840996935
chr18:11213632:CATC	4	Long Reads (vamos)	4-6bp	16	16.544	2.83070967741935
chr18:11227772:CACAAATGCAATAATATACATATATGTTATTGCATATATATGCAATATAATATATTGCATATATA	65	Long Reads (vamos)	16bp+	2	2	0
chr18:11230885:ACATACACAC	10	Long Reads (vamos)	7-15bp	3	3.12871287128713	0.133267326732673
chr18:11230944:TATGTATATATA	12	Long Reads (vamos)	7-15bp	3	3.01190476190476	0.0360011474469306
chr18:1123268:TTA	3	Long Reads (vamos)	2-3bp	11	11.9907407407407	4.43916580131533
chr18:11233791:ATATATACACTATATATAATGTAATGTATTTACACACATTATATATGAATTAC	53	Long Reads (vamos)	16bp+	2	1.98571428571429	0.0142857142857143
chr18:11243377:AAAACAA	7	Long Reads (vamos)	7-15bp	4	3.99166666666667	0.294047619047619
chr18:11248350:ACAAGAGGATTGTAAAACCCACCAATCAGCGCTCTGTAGCTA	42	Long Reads (vamos)	16bp+	2	2	0
chr18:11255248:CCTGTATGTGAATACAGGTGAATACAGGTTAATTACAGGGTAATTAACCCTGTGGGATGTCTTGAATGGTGATAATCATC	80	Long Reads (vamos)	16bp+	2	2	0
chr18:11260563:AAAAAAAAAAAAGAAAAG	18	Long Reads (vamos)	16bp+	2	2.18487394957983	0.202820111095286
chr18:11262709:GCCCAGGCTGGAGTGCAGTGGCGCGATCTTGGCTCACTGCAAGCTCAGCCTTCTGGGTTCATGCCATTCTCTTGCCTCAGCCTACTGAGTAGCTGGGACTACAGGCGCCCGCCACCATGCCTGGCTAATTTTTTGTATTTTTAGTGAGACAGGGTTTCACCATGTTAGCCAGGATGGTCTTGATCTCCTGACCTCATGAACCACCCGCCTCGGCCTCCCAAAGTGCTGGGATTACAGGTGTGAGCCAC	248	Long Reads (vamos)	16bp+	2	2	0
chr18:11264077:AAAGATCACAAGGCAAAGGGCAAA	24	Long Reads (vamos)	16bp+	2	2	0
chr18:11289997:AGCA	4	Long Reads (vamos)	4-6bp	7	6.24074074074074	1.23122187608169
chr18:11292124:TAGGCTTATAAGAACTCTTTAAACTATATTTTCCTCAG	38	Long Reads (vamos)	16bp+	2	2	0
chr18:11302903:AGACACGCATTCTGGGTGCAAGCCAGGGACTCCAGGACACCCCGGGGCCCAGCACAGGGGCTGCCCGGAAGGCACTGGCCTCCACAGGAAAACCCCAGCCCCCTCCTCGGCCTCACTGCTTTTATCCTGGGCTGCCTCAATGACCCCCTGCAAGCCTGGCTTCCTGTCCCTGTGCCCCTGGGGAGTTCTTGCCCCTTTGGGGTGCCTCCCATTGGGG	217	Long Reads (vamos)	16bp+	2	2	0
chr18:11312734:GATGCTGG	8	Long Reads (vamos)	7-15bp	3	3	0.105263157894737
chr18:113175:ATATTATATATATATATAATATTATAT	27	Long Reads (vamos)	16bp+	4	4.26119402985075	6.49517450342274
chr18:11324656:GCCATAATAATCATGGGAGGGTGTAAGATTTC	32	Long Reads (vamos)	16bp+	2	1.98571428571429	0.0142857142857143
chr18:11343713:GAGACATGCCAGCCCCAAGATAACCTCCCCTCTGGCTG	38	Long Reads (vamos)	16bp+	2	2	0
chr18:11344043:CTCTCCCTCTACC	13	Long Reads (vamos)	7-15bp	2	2.03333333333333	0.0550561797752809
chr18:11344461:CCCCATCTGGGAAGTGAAGAGCCCCTCTGCCCAGCAGCCGCCCCGTCTGGGAAGTGAGGAGCATCTCCGCCCAGCAGCTG	80	Long Reads (vamos)	16bp+	6	5.95412844036697	0.0441726129799524
chr18:11345860:TATACCTATGATAAAGTT	18	Long Reads (vamos)	16bp+	2	1.98717948717949	0.0128205128205128
chr18:11350111:CCCAAAAGATCACACCAGCTCCTCAGCAATGGATCCAAACCAGAAGAAGAAATCTCTGAATTG	63	Long Reads (vamos)	16bp+	2	2	0
chr18:11354860:ATGTGTATGTGT	12	Long Reads (vamos)	7-15bp	3	2.97777777777778	0.066916354556804
chr18:11366171:TATACCATATACTTTGAC	18	Long Reads (vamos)	16bp+	2	2	0
chr18:11370139:ATAAATATATATGTATAT	18	Long Reads (vamos)	16bp+	2	2.15217391304348	0.152412804586718
chr18:11378334:GGGGAGGCCTGTGCAGTCCT	20	Long Reads (vamos)	16bp+	2	2	0
chr18:11388764:TTAAGTACAGTATTGCAGGTCCTAAATCTTGGTCCCTCT	39	Long Reads (vamos)	16bp+	2	2	0
chr18:11398245:AAAAAAATT	9	Long Reads (vamos)	7-15bp	4	3.73387096774194	0.359493836873853
chr18:11402085:CTGTGGCAAATTC	13	Long Reads (vamos)	7-15bp	2	1.98571428571429	0.0142857142857143
chr18:11413714:CCCTTCCTTCCTCCCTTCCCTTC	23	Long Reads (vamos)	16bp+	3	2.92134831460674	0.0960163432073544
chr18:11415015:AACCAATAAAACCTC	15	Long Reads (vamos)	7-15bp	2	2.01428571428571	0.0142857142857143
chr18:11419162:TAGAATATATTTTAACATATATAGGCAGAGATATTATTATTTATATATTTTTTTCAGTTATGTGTGTTTCTGTAGGTCATTTAGAAAGATTTTCTTTTCTCAGGTTTTCTCAGGGTAAGATAAACACTTTCACAATGAACTCCCACATATACTGCAGCAGAACACTCTAGAAGTC	175	Long Reads (vamos)	16bp+	2	2	0
chr18:11427466:TGTTAATATGTAATATTATGATTTGTCAA	29	Long Reads (vamos)	16bp+	2	2	0
chr18:11428094:TTCCTTAAAGCAATA	15	Long Reads (vamos)	7-15bp	2	2	0
chr18:11432051:GCTGATTGGTCCATTTTACAGAGA	24	Long Reads (vamos)	16bp+	4	3.97802197802198	0.0217338217338217
chr18:11433373:TATATATTTTATA	13	Long Reads (vamos)	7-15bp	3	3	0.157894736842105
chr18:1144069:CAAAGATCACAAGTCAAAGGGCAAAAG	27	Long Reads (vamos)	16bp+	2	1.98630136986301	0.0136986301369863
chr18:1144979:TATT	4	Long Reads (vamos)	4-6bp	16	15.9767441860465	1.11664244186047
chr18:11451581:TAGATTTTTGAGGGTTTCTTT	21	Long Reads (vamos)	16bp+	2	1.98591549295775	0.0140845070422535
chr18:11457668:CATTAAAAGTAATGG	15	Long Reads (vamos)	7-15bp	2	2	0
chr18:11468736:CATGTGAATGTTGCAAGAATTAGTTCCATGTGGGCTAATA	40	Long Reads (vamos)	16bp+	2	2	0
chr18:11473349:TGGGCCCCAGTGTGTCCACG	20	Long Reads (vamos)	16bp+	2	1.96511627906977	0.03406292749658
chr18:11475098:TTTTCCTTTTTTTTT	15	Long Reads (vamos)	7-15bp	2	1.94308943089431	0.119685459149673
chr18:11492784:GATA	4	Long Reads (vamos)	4-6bp	17	17.2131147540984	2.99552906110283
chr18:11498060:AAAACAAACAAAAAAAC	17	Long Reads (vamos)	16bp+	2	2	0
chr18:11511733:TTTCTAAATTTTATACA	17	Long Reads (vamos)	16bp+	2	1.98765432098765	0.0123456790123457
chr18:11516207:AAG	3	Long Reads (vamos)	2-3bp	18	17.5114503816794	11.1287140340575
chr18:11521043:AGTGTGTACCGGTGACCTCCCCTTCACACCCATC	34	Long Reads (vamos)	16bp+	24	23.6793893129771	0.634879624192601
chr18:11535974:TATCGGGGGACCTGCCCCGATAATCACGTAGGTTCTTTTCTATTTTTCCTAAGTGTCAGCCGGCTTGAGAAATAAAGGGACAGAGTACAAAAGAGAGAAATTTTAAAGCTGGGC	114	Long Reads (vamos)	16bp+	2	2	0
chr18:11538394:CACACACACA	10	Long Reads (vamos)	7-15bp	4	3.86554621848739	0.185158809286426
chr18:11567887:GAG	3	Long Reads (vamos)	2-3bp	46	45.9230769230769	8.7072152653548
chr18:11569203:TAAAAA	6	Long Reads (vamos)	4-6bp	6	5.61904761904762	1.06501831501832
chr18:11573993:AAT	3	Long Reads (vamos)	2-3bp	8	7.81196581196581	1.53330386089007
chr18:11574597:GAGGGAGGGAGGGAAGAAAGGAAGGAAGGAGAAAGAGAAAGAAAGAAAGGGAGGGAGGGAAAGAAAAAGAAAAAAGAAAAAGAAAAGAGAGAGAGAGAAAGGAAGGA	107	Long Reads (vamos)	16bp+	2	2.04	0.0389189189189189
chr18:1157733:TTA	3	Long Reads (vamos)	2-3bp	9	9.25217391304348	1.69900839054157
chr18:11581401:AAGTGAGGTGCAGAAACAG	19	Long Reads (vamos)	16bp+	2	2	0
chr18:11596716:AAAT	4	Long Reads (vamos)	4-6bp	14	14.0390625	0.730745570866142
chr18:11596790:GTGGCTCACACCTGTAATCTCAGCACTTTGGGAGGCCGAGGTGGGTGGATCACGAGGTCAGGAGTTTAAGACCAGCCTGGCCGGCCGGGTGCA	93	Long Reads (vamos)	16bp+	2	2	0
chr18:11598317:AAACAGT	7	Long Reads (vamos)	7-15bp	7	6.91304347826087	0.255530129672006
chr18:11608166:TCTTCTATTAGCATTTCCTATATAAA	26	Long Reads (vamos)	16bp+	2	2	0
chr18:11608717:CCCCCGCCTGGCCAGCCACCCCATCCGGGAGGGAGGTGGGGGGTCAG	47	Long Reads (vamos)	16bp+	3	3	0
chr18:11613131:GTCTGGGAGGTGAGGAGCGCCTCTGCCCGGCCACCCC	37	Long Reads (vamos)	16bp+	35	34.021897810219	1.8745169600687
chr18:11619134:AAT	3	Long Reads (vamos)	2-3bp	7	7.71428571428571	3.05276705276705
chr18:11619439:CCTCTTGGGCTTGGGTGGTTGTTACACCTCATCCGCCCTCCA	42	Long Reads (vamos)	16bp+	4	3.94059405940594	0.0764356435643564
chr18:11619586:CTTGAGATTATCATCCACTGAGGGTGGAAGAGGAGAGGGTGGAAGAGGGGCAAGGAGACACTC	63	Long Reads (vamos)	16bp+	2	1.98947368421053	0.0105263157894737
chr18:11621913:AAAACAAAAAC	11	Long Reads (vamos)	7-15bp	3	3.03571428571429	0.268983268983269
chr18:11626833:GCAGGAGAACTGCTTGAACCCAGGAGGCAGAGGTT	35	Long Reads (vamos)	16bp+	1	1.23529411764706	0.182072829131653
chr18:11630425:TTTTTG	6	Long Reads (vamos)	4-6bp	6	5.57425742574257	0.806930693069307
chr18:11636535:CCACTACCC	9	Long Reads (vamos)	7-15bp	3	3.04545454545455	0.158829676071055
chr18:11642783:CCAGCCTAATTTTTGCATTTTTAGTAGAGAGGAGGTTTCACCATGTTGGCCAGGATGGTCTCGATCTCCTGACCTTGTAATCCGCCTGCCTCGGCCTCCCAAAGTGCTGGGATTACAAGCGTGAGCCACTG	131	Long Reads (vamos)	16bp+	2	2	0
chr18:11643056:TTTTTTTTTTTTC	13	Long Reads (vamos)	7-15bp	3	2.57843137254902	0.424480683362454
chr18:11643872:AAAGTC	6	Long Reads (vamos)	4-6bp	4	3.93421052631579	0.0889473684210526
chr18:11647353:ACCTCTGCCCGGCCACCCCGTCTGGGAGGTGAGGAGC	37	Long Reads (vamos)	16bp+	21	21.0827067669173	1.54613807245386
chr18:11649259:TTTTTGTTTTGTTTTGT	17	Long Reads (vamos)	16bp+	2	2.01980198019802	0.0796039603960396
chr18:11659004:TGTACATGGCTGGGC	15	Long Reads (vamos)	7-15bp	2	1.97777777777778	0.0219725343320849
chr18:11663622:AAGAAGAGGAAAAGCTTTCC	20	Long Reads (vamos)	16bp+	3	3	0
chr18:11673012:AGGTGTGC	8	Long Reads (vamos)	7-15bp	3	2.7816091954023	0.17268110130981
chr18:11676946:CTGACAAGCACTGGTATCTA	20	Long Reads (vamos)	16bp+	2	1.75609756097561	0.186690755796447
chr18:11689813:AGGAGCGCGAGGCGGCCA	18	Long Reads (vamos)	16bp+	3	2.74489795918367	0.31569535030507
chr18:11689997:GGCGGCGGGCACCGGGGAGC	20	Long Reads (vamos)	16bp+	2	2.05	0.0681818181818182
chr18:11710868:TGTTT	5	Long Reads (vamos)	4-6bp	5	5.0126582278481	0.140863356053229
chr18:11716622:AGCTAGACACAGGATGCTGATTGGTGTATTTACAAACTTTG	41	Long Reads (vamos)	16bp+	5	4.92913385826772	0.0663667041619797
chr18:11717263:CACCTCTCCCTCCC	14	Long Reads (vamos)	7-15bp	2	2.04901960784314	0.0668802174335081
chr18:11719733:CATGGACAGTGCAGAGCTGCACTCACACCATGCTGCAGCAGC	42	Long Reads (vamos)	16bp+	3	3	0
chr18:11721889:AAAT	4	Long Reads (vamos)	4-6bp	13	12.3064516129032	1.80776291633884
chr18:11730036:TTTTTTTTTTTTTTTGAGGCAGAGTATCCCTCTGTCACCCAAGCTGGAGTGCAGTGGCACGATCTCAGCTCACTGCAGCCTCCACCTCCCAGGTTCAAGCGATTCTTCTGCCTCAGCCTCC	121	Long Reads (vamos)	16bp+	2	1.99009900990099	0.0099009900990099
chr18:11734131:TTTTCT	6	Long Reads (vamos)	4-6bp	6	6.24812030075188	1.53645477329688
chr18:11735779:AAGG	4	Long Reads (vamos)	4-6bp	13	12.6796875	0.613127460629921
chr18:1173937:AGAAAACAGTTCCAAGACATAATA	24	Long Reads (vamos)	16bp+	2	2.01315789473684	0.0131578947368421
chr18:11740067:TATT	4	Long Reads (vamos)	4-6bp	9	9.02830188679245	0.294429469901168
chr18:11747605:GGATAGGGGTACTGGGGAT	19	Long Reads (vamos)	16bp+	2	2.27472527472527	0.201465201465201
chr18:11759177:AAAAGAAAAAAGAAG	15	Long Reads (vamos)	7-15bp	2	2.02702702702703	0.0447174447174447
chr18:11764097:TGTTTTTT	8	Long Reads (vamos)	7-15bp	3	3.0379746835443	0.139565076273937
chr18:11767679:TTGCGCTCTGTGCATCCTTGCACTTGCACGC	31	Long Reads (vamos)	16bp+	2	2.01351351351351	0.0135135135135135
chr18:11768329:GTGGCTCACACCTGTAATTCCAGCACTTTCAGAGGCTGAGGCAGGAGGATCACCTGAGGGTCAGGAGTTCGAGACCAGCCTGACCAACATGGAGAAACCCCGTCTCTACTAAAAATACAAAATTAGCTGGGCGTGGTGGCACATGCCTGTAATCCCAGCTACTCAGGCAGCTGAGGCAGGAGAATCGCTTGAACCCAGGAGGCAGAGGTTGCGGTGAGCTGAGATCACGCCACTGCACTCCAGCCTGGGCAACAAGAGCGAAACTCCATCTCGAAAAAAAAAAGGCCAGGCGCA	294	Long Reads (vamos)	16bp+	2	2	0
chr18:11768908:ATATTATAATATAGATTATATAAATTATATGTAATAT	37	Long Reads (vamos)	16bp+	10	9.45378151260504	4.24996439253668
chr18:11770709:CTTAAATAATCT	12	Long Reads (vamos)	7-15bp	2	2	0
chr18:1177086:TGTTTTTTTTTTT	13	Long Reads (vamos)	7-15bp	2	1.88524590163934	0.251185476222734
chr18:11788914:TATACACATATA	12	Long Reads (vamos)	7-15bp	3	3.2280701754386	0.390001552553951
chr18:11790271:AAGAAATTCTCCAGGGCGTCTGTCAGCTCCTCATGATTCCCCCAGCTTCCGACACTCTGAGG	62	Long Reads (vamos)	16bp+	2	1.98591549295775	0.0140845070422535
chr18:11790631:TTTT	4	Long Reads (vamos)	4-6bp	9	8.82962962962963	4.09762299613046
chr18:11794825:TTTG	4	Long Reads (vamos)	4-6bp	9	9.03030303030303	0.731899144112885
chr18:11803569:GTGCGGTTTGGATGGAACACGGAGATACTGTGTAGTGGTGAAGTACAG	48	Long Reads (vamos)	16bp+	39	39.75	1.9293893129771
chr18:11814527:AGAAAAAAAATGAAAA	16	Long Reads (vamos)	16bp+	2	2.05504587155963	0.0524974515800204
chr18:11822802:TTTTTC	6	Long Reads (vamos)	4-6bp	5	4.95555555555556	1.1771144278607
chr18:11826236:GAG	3	Long Reads (vamos)	2-3bp	18	24.4814814814815	147.863460475401
chr18:11836450:AAATAATAATAAT	13	Long Reads (vamos)	7-15bp	2	1.98571428571429	0.0142857142857143
chr18:11837098:ACATGCCACCACGCCCAGTTAATTTTTGTATTTTTAG	37	Long Reads (vamos)	16bp+	2	2	0
chr18:11844831:TTATTTATTTAT	12	Long Reads (vamos)	7-15bp	4	4.37931034482759	0.254872563718141
chr18:11846406:ATATATAAATAT	12	Long Reads (vamos)	7-15bp	8	7.73387096774194	0.294453186467349
chr18:11848440:TCTTTTCTTTTTTTT	15	Long Reads (vamos)	7-15bp	2	2.13333333333333	0.150140056022409
chr18:11849501:AAAAAAAAAAAGAAAG	16	Long Reads (vamos)	16bp+	2	2.46031746031746	0.330412698412698
chr18:11867406:ATAATAATAAAAAAATTAGCCGGGTGTGGTGGCTCATGCCTGTAATCCCAGCACTTTGGGAGGCTGGGGTGGGTGGATCACCTGAGGTCAGGAGTTCAAGATCAGCCTGACCAACATAGTGAAACCCCGTCTCTACTAAAAATGCAAAAATTAGCCGGGTGTTATGGCGCACACCTTTAATCCCAGCTACTCGGGAGGCTGAGGCAGGAGAATCACCTGAACCCGGGAGGCAGAGGTTGCAGTGAGCCAAGATTGCGCCATTGCACTCCAGCCTGGGCAACAAGAGTGAAACTCTGTCTCGGAAGAAAATAC	312	Long Reads (vamos)	16bp+	2	2	0
chr18:11879099:TATAATAAAATATATA	16	Long Reads (vamos)	16bp+	2	2	0
chr18:11879987:GTGGCTCACGCCTGTAATCCCAGCACTTTGGGAGGCCGAGGCAGGCGGATCATGAGGTCAGGAGTTCGAGACCAGCCTGACCAACATGGTGAAACCCCGTCTCTACTAAAAATACAAAAAGTAGCCAGGCGTGGTGGCGCACGCCTGTAATCCCAGCTACTCAGGAGGCTGAGGCAGGAGAATTGCTTGAACCCGGGAGGCAGAGGTTGCAGTGAGCCAAGATGGCACCACTGCACTCCAGCCTGGGGGACACAGCGAGACTCCATCTCAAACAAACAAAAAAACAAACAAGCTAATTAGGTGGGGCACA	310	Long Reads (vamos)	16bp+	2	1.98876404494382	0.0112359550561798
chr18:11892349:AAAAAG	6	Long Reads (vamos)	4-6bp	6	6.07352941176471	1.04640522875817
chr18:11898049:TTTTG	5	Long Reads (vamos)	4-6bp	8	7.78461538461538	0.433870005963029
chr18:11899929:GGCTGGGCACAGTGGCTCAAGCCTGTAATCCAGCACTTTGGGAGGCCAAGGTGGGCGGATCACCTGAGGTCAGGAGTTCGAGACTAGCCTGGCCAACCTGGCAAAACCCCATCTCTACTAAAAGTACAAAAATTA	135	Long Reads (vamos)	16bp+	2	2	0
chr18:11905303:CAAAA	5	Long Reads (vamos)	4-6bp	8	7.90551181102362	0.498937632795901
chr18:11905632:GCCTCCCCATTTTCT	15	Long Reads (vamos)	7-15bp	2	2	0.0235294117647059
chr18:11911733:TCACAGATATAATAAAGCA	19	Long Reads (vamos)	16bp+	2	2	0
chr18:11918117:AGAAAGAGAGAG	12	Long Reads (vamos)	7-15bp	7	6.64179104477612	0.667714061272584
chr18:11918684:AAAAAATAAAAAAAAT	16	Long Reads (vamos)	16bp+	2	2.0379746835443	0.0370009737098345
chr18:11923900:TATT	4	Long Reads (vamos)	4-6bp	10	9.63809523809524	1.00238095238095
chr18:11924419:AG	2	Long Reads (vamos)	2-3bp	25	30.9398496240602	123.238778765095
chr18:11926401:TTGAAAAAGCACAAATTTATTA	22	Long Reads (vamos)	16bp+	2	1.98837209302326	0.0116279069767442
chr18:11932523:GGAGGCCCTGCCGCCGTGCTCATCCGCATGGTTGTTG	37	Long Reads (vamos)	16bp+	3	2.98989898989899	0.0101010101010101
chr18:11932950:TTTG	4	Long Reads (vamos)	4-6bp	8	8	0.588235294117647
chr18:11934960:AGGA	4	Long Reads (vamos)	4-6bp	22	23.3777777777778	13.0278606965174
chr18:11935342:AAAT	4	Long Reads (vamos)	4-6bp	15	14.9253731343284	1.25754685220514
chr18:11937233:AAAAAAAAG	9	Long Reads (vamos)	7-15bp	3	3.20149253731343	0.553080462349905
chr18:11937410:CGCACACACACACA	14	Long Reads (vamos)	7-15bp	2	2.32520325203252	0.254031720645075
chr18:11938915:TTTA	4	Long Reads (vamos)	4-6bp	12	11.9375	1.08267716535433
chr18:11938979:GAGTGCAATGGCATGATCTCGGCTCACGGCAACCTCTGCCTCCGGGGTTCAACTGATTCTCCTGCTTCAGCCTCCCAAGTAGCTGGGACTACAGGTGCATGCCACCATGCCCAGCTAATTTTTGTATTTTTAGTAGAGACAGGGTTTCACCATGTTGGCCAGGATGGTCTTCATCTCTTGACCTCGTGATCTGCCCACCTCGGCCTCCCAAAGTGCTGGGATTACAGACATGAGCCACCACCCTGGCAAAACTTTACTTTTTTTTTTTTTTTTGAGACTGAGTCTCCCTCTGTCACCCAGGCCA	304	Long Reads (vamos)	16bp+	3	3	0
chr18:11940262:AAAG	4	Long Reads (vamos)	4-6bp	17	18.8934426229508	43.715824414036
chr18:11940597:TTTTTAGTAGCTAATTTTTGTAG	23	Long Reads (vamos)	16bp+	2	2.1	0.0910112359550562
chr18:11941346:ATT	3	Long Reads (vamos)	2-3bp	10	11.6904761904762	7.97542857142857
chr18:1195023:TTAGCAGAGACGGGGTTTCACCTTGCTAGCCAGGATGGTCTCAGTCTCCTGACCTCGTGATCCGCCCACATTGGCCTCCCAAAGTGCTGGGACTACAGGCACCCGCCACCACGCCCGGCTAATTTTTTGTATTT	134	Long Reads (vamos)	16bp+	4	4	0
chr18:11952478:TTGTTGCCTAGGCTGGAGTGCAGTGGCATGATCTCGGCTCACCACAACCTCCACCTCCCGGGTTCAAGCAATTCTCCTGCATCAGCCTCCAGAGTAGCTGGGATTACAGGCATGCACCGTCACGCAATGCTAATTTTGTATTTTCAGTAGAGATGGGGTTTCTTCATGTTGGTCAGGCTGGTCTCAAACTCCCGACCTCAGGTGATCTGCCCGCCTCAGCCTCCCAAAGTGCTGGGATTACAGGCGTGAGCCACTGCGCCCGGCCT	266	Long Reads (vamos)	16bp+	2	2	0
chr18:11956358:AAAATATACTTTATATATCTAT	22	Long Reads (vamos)	16bp+	2	2.01282051282051	0.0128205128205128
chr18:1195889:TTATTTAAAAAGTATAA	17	Long Reads (vamos)	16bp+	2	2	0
chr18:11958976:CTCTCTC	7	Long Reads (vamos)	7-15bp	14	14.3795620437956	1.82546157148991
chr18:11959456:GCCCGGCTGCCACCCCGTCTGGGAAGTGAGGAGCGTCTCTGCCTGGCCGCCCATCGTCTGGGATGTGAGGAGCCCCTCTGCCTGGCTGCCCAGTCTGGGAAGTGAGGAGCGTCTCT	116	Long Reads (vamos)	16bp+	4	3.9922480620155	0.101501937984496
chr18:11960642:AAAAAGAAAAAAAAG	15	Long Reads (vamos)	7-15bp	3	2.81617647058824	0.610403050108932
chr18:11960786:AAACAAAACAA	11	Long Reads (vamos)	7-15bp	4	3.69230769230769	0.214669051878354
chr18:11961867:TATATTATAATATATTAATATATATTACATATTAA	35	Long Reads (vamos)	16bp+	6	5.80508474576271	0.277922642329422
chr18:11965105:TTTTTTTTATTTTTTTGAGATGAAGTCTTGCTCTTGTCCCCCAGGCTGGAGTGCAATGGCACCATCCCAGCTCACTGCAACTTCTGCCTCCCGGGTTCAAGTGATTCTAATACCTTGGCCCCCCGAGTAGCTGGGATTACAGGCGCCTGCCACCACCCCCAGCTAATTTTTGTATTTTTAGTAGAGACAGGGTTTCACTATGTTGGCCAGGCTGGTCTAGAACTCCTGACCTCAGGTGATCCACCTGCCTCGCCCTCCCAAAGTGCTGGGATTACAGGCGTGTGCCACCGCACCCGGCCAACAATCACTTT	311	Long Reads (vamos)	16bp+	3	2.95774647887324	0.0696177062374246
chr18:119667:CATT	4	Long Reads (vamos)	4-6bp	9	8.68503937007874	1.1063617047869
chr18:11967329:AAAAAC	6	Long Reads (vamos)	4-6bp	6	6.12213740458015	0.369583088667058
chr18:11967389:ATAT	4	Long Reads (vamos)	4-6bp	21	21.2666666666667	2.10746268656716
chr18:11970077:TTTA	4	Long Reads (vamos)	4-6bp	12	11.7413793103448	0.471664167916042
chr18:11971248:CCACCATGCCCGGCTAATTTTTGTATTTTTAGTAGAGATGGGGGTTTTGCCATGTTGGCCAGGCTAGTCTCGAACTCCTGATCTAAACTGATCCACCTGCCTCGGCCTCCCAAAGTACTGGGATTACAGGTGTGAC	136	Long Reads (vamos)	16bp+	2	2	0
chr18:11971690:CAAAA	5	Long Reads (vamos)	4-6bp	5	5.31192660550459	0.383282364933741
chr18:11973214:CTAATTTTGTATTTTTAGTAGAGATGGGGTTTCACCATGTTGGTCAAGCTGGTCTTGAACTCTTGACCTCAGGTGATCCTCCCACCTCGGCCTCCCAAAGTGCTGGGATTACAGGCGTGAACCACTGTGCCTGAC	135	Long Reads (vamos)	16bp+	2	2	0
chr18:11981399:GGGAGCGGGGCG	12	Long Reads (vamos)	7-15bp	3	2.95412844036697	0.0441726129799524
chr18:11995947:GAAGGGAAGCAGAAAGAGCTCTGCCCTCAGAAGCCTCTGCCTAGGAGAGACAAACAGTCAACAACAAAACAGACAGGAAGGAC	83	Long Reads (vamos)	16bp+	2	2	0
chr18:11996881:ACACACACACAGAGATACACACAGAGACACACACCCTGACTCCCCCCATACCACATGAACACAC	64	Long Reads (vamos)	16bp+	3	2.98701298701299	0.012987012987013
chr18:11998165:AAAAC	5	Long Reads (vamos)	4-6bp	7	6.86046511627907	0.386627906976744
chr18:12003653:AAAAAAAAAAAAAAGG	16	Long Reads (vamos)	16bp+	2	2.515625	0.314714566929134
chr18:12007553:TTCT	4	Long Reads (vamos)	4-6bp	59	59.1678832116788	22.8466079862602
chr18:12007952:TTTTTATTTCTTTTTC	16	Long Reads (vamos)	16bp+	2	2	0.0198019801980198
chr18:12008031:GATCACTGCAACCTCCG	17	Long Reads (vamos)	16bp+	3	2.98684210526316	0.0131578947368421
chr18:12017930:GTTTTTTTTTTCT	13	Long Reads (vamos)	7-15bp	2	1.94017094017094	0.0739758325965223
chr18:12020179:ATTG	4	Long Reads (vamos)	4-6bp	8	7.98876404494382	0.238508682328907
chr18:12021301:AGTTCAAGGTAACAGA	16	Long Reads (vamos)	16bp+	2	1.97183098591549	0.0277665995975855
chr18:12030975:TGCGAATGAAACCCAAAGTCCA	22	Long Reads (vamos)	16bp+	3	2.61855670103093	0.23840206185567
chr18:1203247:TTTTTCTTATTTTACAGAATTATAAGTTATTAGTAGTG	38	Long Reads (vamos)	16bp+	2	1.98765432098765	0.0123456790123457
chr18:12040273:TTTTTTTTTTTTC	13	Long Reads (vamos)	7-15bp	2	1.94067796610169	0.193032015065913
chr18:12047435:CCCAACCCACACCCCACCATGGGCAGTGCAGCCCCAGATAGTGGATAGCACCCCCAACCATCCCCCAGCCTTGGGGAATGACACCCTGGATAGCGCA	97	Long Reads (vamos)	16bp+	2	2	0
chr18:12048653:CTCCAGC	7	Long Reads (vamos)	7-15bp	4	4	0.0987654320987654
chr18:12059665:CAGCAAGGCAAGC	13	Long Reads (vamos)	7-15bp	3	2.96039603960396	0.0384158415841584
chr18:12061155:GCAGTTGGGGACTACACTGCCG	22	Long Reads (vamos)	16bp+	2	1.98571428571429	0.0142857142857143
chr18:12064493:TGTGTGTGCAGTGTGCATGTGTATGCAATGTGTGCATGTCTGTGCAGTGTGTGTACA	57	Long Reads (vamos)	16bp+	3	3	0.0238095238095238
chr18:12064976:ATTTTTATCTCATTAC	16	Long Reads (vamos)	16bp+	2	2	0
chr18:12072051:CAAAA	5	Long Reads (vamos)	4-6bp	5	4.7816091954023	0.195936915263299
chr18:12077225:TTGT	4	Long Reads (vamos)	4-6bp	7	6.94690265486726	0.907869785082174
chr18:12079454:AAATGGAACCTATTAAGAAAA	21	Long Reads (vamos)	16bp+	2	2	0
chr18:12081233:TTGTT	5	Long Reads (vamos)	4-6bp	6	6.30973451327434	0.34070796460177
chr18:12083819:TGCTTCAGCTAGGATTT	17	Long Reads (vamos)	16bp+	2	2	0
chr18:12084352:CCCTCCTGTTTTTCAAAATAGTTTTGAGTAGTATTGGTACTAGGTCTG	48	Long Reads (vamos)	16bp+	2	2	0
chr18:12087860:CCTGACCCTTACCCTGCTCTGGC	23	Long Reads (vamos)	16bp+	3	2.96842105263158	0.0309070548712206
chr18:12088602:TGTCCTCGCCCTGATT	16	Long Reads (vamos)	16bp+	2	1.97297297297297	0.0266567937800815
chr18:12093153:GCCAAAGCAGGATCAGGGCAGA	22	Long Reads (vamos)	16bp+	2	2	0
chr18:12094355:GGGTGGGGGACTGTGGTAGGAAGTGGAGTTGGGTGGGGGTTGGAAGGGGTGGAGGACTGTGGTGGGGGGTGGGTGGGGTGGGGGACTGTGGTGGGGAGTGGCTGGGGGGCGTTGGATGTGATGGGGGACTGTGGTGGGGGTAGAGTT	147	Long Reads (vamos)	16bp+	4	3.75206611570248	0.454683195592286
chr18:12109864:TGTCATTCAATAAAAGAATAGGTTTC	26	Long Reads (vamos)	16bp+	3	2.98701298701299	0.012987012987013
chr18:12116725:TTTAGAATCACCTCGTCATTTAAAAA	26	Long Reads (vamos)	16bp+	2	2	0
chr18:12121675:GAAGCTCTGTCAACAAAA	18	Long Reads (vamos)	16bp+	2	1.93243243243243	0.0638652350981118
chr18:12132406:CTTC	4	Long Reads (vamos)	4-6bp	16	15.906976744186	0.585029069767442
chr18:12143259:GCTGT	5	Long Reads (vamos)	4-6bp	10	9.91538461538462	1.33387000596303
chr18:12145126:GTGCT	5	Long Reads (vamos)	4-6bp	5	6.55681818181818	65.490987460815
chr18:12145825:GGCCAGGCTGCTTTCTTAAGCGTGTCCTGGATCCCGTTTCTCTTCAC	47	Long Reads (vamos)	16bp+	2	2	0
chr18:12146109:AGCAC	5	Long Reads (vamos)	4-6bp	6	5.81720430107527	0.629266012155213
chr18:12148292:CAGCA	5	Long Reads (vamos)	4-6bp	10	10.2063492063492	1.71707936507936
chr18:12154549:CTAAAAGCAGAACTACCATTCCACC	25	Long Reads (vamos)	16bp+	2	2	0
chr18:12158514:ATTTTTTATTTTT	13	Long Reads (vamos)	7-15bp	2	2.05633802816901	0.0824949698189135
chr18:12166724:TATTTATTTATTTGTTATACTTTAAGTTCTAGGGTACATGTGCCCAATGTGCAGGTTTGTTACATACGTATACCTGTGCTGTGTTGGTTTGCTGCATCCATTAACTCATCATTTACATTAGGTATTTCTGCTAATGCTATCCCTCCCCCAACCCCCACCCCATGACAGGCCCCAGTGTGTGATGTTCCCTGCCCTGTGTCCAGGTGTTCTCATTGTTCAGTTCCCACCTATGAGTGAGAACAGGTGGTGTTTGGTTTTCTGTCCTTGCAATAGTTTGCTCAGAATGATGGTTTCCAGCTTCATCCATGCCACCACAAAGGACATGAACTCATCTTTTTGTATGGCTGCATAGCATTCCACGGTGTACATGTGCCACATTATTTTTTTAGGTTATACTAAGTTTTTTAAATTT	412	Long Reads (vamos)	16bp+	2	2	0
chr18:1218216:TGTTGACCATCCTAATA	17	Long Reads (vamos)	16bp+	2	1.98765432098765	0.0123456790123457
chr18:12193503:GTGGCTCACACCTGTAATCCCAACACTTTGGGAGGCTGAGGTGGGTGGATCACGAGGTCAGGAGTTCAAGACCAGCCTGGCCAAGATGCTGACACCCCGTCTCTACTAAATGTACAAAAATTAGCTGGGCGTGGTGGCACGCGCCTGTAATCCCAGCTACTTCGGAGGCTGAGGCAGGAGAATCGCTTAAACCTGAGTGCTAGAGGTTGCAGTGAGCCAAGATCAAGCCACTGCACTCCAGCCTGGGCAACACAGCAAGACT	262	Long Reads (vamos)	16bp+	2	2	0
chr18:1219388:TGCAGCCAGGGCATTGGTGTTTTTAAAAACACCAACTTCCCTTGTGGTGTTAATG	55	Long Reads (vamos)	16bp+	1	1.15189873417722	0.13047711781889
chr18:12202428:TCTTTTTTT	9	Long Reads (vamos)	7-15bp	4	3.5530303030303	0.539151052509831
chr18:12208823:TCCTGGTTCGCCCAGGAGA	19	Long Reads (vamos)	16bp+	2	2.02380952380952	0.0476190476190476
chr18:12209691:TTTTTTG	7	Long Reads (vamos)	7-15bp	6	6.08163265306122	0.467494214180518
chr18:12213172:AATTGAAATACCTAGATAAA	20	Long Reads (vamos)	16bp+	2	2.01282051282051	0.0387945387945388
chr18:12227982:CCCATCGCGCTCCGCCCCAAGC	22	Long Reads (vamos)	16bp+	4	3.90163934426229	3.59355100934833
chr18:12231204:TCAGGTAGGGGTGGGGACTGGGCCCCTCCTGTCTGCACTC	40	Long Reads (vamos)	16bp+	4	4.33587786259542	2.17862595419847
chr18:12232978:TAATT	5	Long Reads (vamos)	4-6bp	9	8.90909090909091	0.246753246753247
chr18:12243323:GCCTCTGCCCGGCTGCCCCGTCTGGGAGGTGGGGAGC	37	Long Reads (vamos)	16bp+	9	8.99145299145299	0.00854700854700855
chr18:12248780:AGTTTCCTCACACA	14	Long Reads (vamos)	7-15bp	2	2.125	0.518203883495146
chr18:12252610:TATC	4	Long Reads (vamos)	4-6bp	10	10.2384615384615	2.49308288610614
chr18:12255980:TTCTGTGAAATCTACCTGCTCCCAGGCTGAACTACTGTCA	40	Long Reads (vamos)	16bp+	3	3	0
chr18:12260170:TGTT	4	Long Reads (vamos)	4-6bp	8	8.36752136752137	0.68272914824639
chr18:1226793:TGTT	4	Long Reads (vamos)	4-6bp	8	7.73504273504274	0.817123489537283
chr18:12270867:TTTTT	5	Long Reads (vamos)	4-6bp	9	8.92753623188406	3.10419972495504
chr18:12272171:GTT	3	Long Reads (vamos)	2-3bp	7	7.04545454545455	1.08965804837364
chr18:12272342:GCTGGGATTACAGGCGTGCACCACCATGCCTGGCTAATTTTTGTATTTTTAGTAGAGACAGGGTTTCGCCATGTTGGCCAGGCTGATCTCAAACTCCTGACCTCAGGTCATCTGCTCGTCTCGGCCTCCCAAAAT	135	Long Reads (vamos)	16bp+	2	1.98850574712644	0.0114942528735632
chr18:1227606:TCTTCTTTTTGG	12	Long Reads (vamos)	7-15bp	2	2	0.0238095238095238
chr18:12277931:TTTTTTTT	8	Long Reads (vamos)	7-15bp	5	4.95620437956204	1.3215972520395
chr18:12281464:TTTTTTTTTTGTTGTTAG	18	Long Reads (vamos)	16bp+	2	2.03809523809524	0.171611721611722
chr18:12285737:TTTTCT	6	Long Reads (vamos)	4-6bp	8	7.80434782608696	0.990637892732466
chr18:12287027:GCTGGTCTTGAACTCCTGGCCTCA	24	Long Reads (vamos)	16bp+	2	1.55789473684211	0.249272116461366
chr18:12288777:TCATAATATTCTGGGTCCTCCTC	23	Long Reads (vamos)	16bp+	2	1.9873417721519	0.0126582278481013
chr18:12289399:TTTTGT	6	Long Reads (vamos)	4-6bp	9	9.47826086956522	1.02507140590289
chr18:1229161:ATT	3	Long Reads (vamos)	2-3bp	13	12.8971962616822	1.69687885734438
chr18:12292514:AAAAAAAAATCTCATGCCGGGCGCAGTGGCTCACACCTGTAATCCCAGCACTTTGGGAGGCCGAAGCAGGCAGATCACCTGAGGTCGGGAGTTTGAGACCAGCCTGACCAACATGGAGAAACCCTGTCTCTACTAAATATACAAAAAAAAAATTAGCCTGGCATGGTGGTGCATGCCTGTAATCCCAGCTACTTGGGAGGCTGAGGCAGGAGAATCGCTTGAACCCAGGAGGCAGAGGTTGTGGTGAGCCAAGATCACACCATTGCACTCCAGCCTGGGCAACAAGAGCAAAACTCCATCTCAAAAA	307	Long Reads (vamos)	16bp+	2	2	0
chr18:12293672:AAGAGCATTTTCAAACATGTGAGCCCC	27	Long Reads (vamos)	16bp+	2	1.98837209302326	0.0116279069767442
chr18:12297333:AATA	4	Long Reads (vamos)	4-6bp	7	6.8953488372093	0.377154582763338
chr18:12298922:AGGA	4	Long Reads (vamos)	4-6bp	27	27.5839416058394	8.21532846715328
chr18:1230814:CTTTTCTTTTCTTTT	15	Long Reads (vamos)	7-15bp	3	3.45	0.350420168067227
chr18:12319127:TTTTTCCTTTTTTTT	15	Long Reads (vamos)	7-15bp	2	1.75609756097561	0.218712514994002
chr18:12331003:AGCAGTCATGCACCGCTAAG	20	Long Reads (vamos)	16bp+	2	1.98823529411765	0.0117647058823529
chr18:12332908:ATATAACATATAATATATTATATACTATAATATATTATATATTATATAAATATATTATATAAATTATATATAATATAAAATATATTAATAATATATAAAAATATATAATCTATTATATAATAGATTATAATCTATTATATAACTATTATATAATAGATTATATATATAATATATATAATATATAATAATCTAATATATATAATAATAGATA	211	Long Reads (vamos)	16bp+	2	2.03296703296703	0.0544566544566545
chr18:12339134:AGGTCAGGAGTTCAAGACCAGCCTGACCAACATGGAGAAACCCCGTCTCTACTAAAAATACAAAACTAGCCAGGCGTGGTGGCACATGAATGTAATCCCAGCTACTCAAGAGGCTGAGGCAGGAGAATTGCTTGAACCCAGGAGGCAGAGGTTGTGGTGAGCCGAGATCGCACCATTGCACTCCAGCCTGGGCAACAAGAGCAAAACTCCAGATCAAAAAAAAAAAAAACAAAAAAGCTGGGCGCAGTGGCTCACGCCTGTAATCCCAGCACTTTGGGAGGCTGGAGGATCACA	294	Long Reads (vamos)	16bp+	3	2.98130841121495	0.0185152530417916
chr18:12347128:AAAACAAAAAAAC	13	Long Reads (vamos)	7-15bp	3	2.84313725490196	0.153368278004271
chr18:12359422:AAAAAT	6	Long Reads (vamos)	4-6bp	6	5.95833333333333	0.157913165266106
chr18:1236101:AATATTAAATATT	13	Long Reads (vamos)	7-15bp	2	1.98571428571429	0.0142857142857143
chr18:12366565:GCTGGCACACAACAGCACAAAGCAGGGGCAGAC	33	Long Reads (vamos)	16bp+	3	3	0
chr18:12368167:AAAAAAT	7	Long Reads (vamos)	7-15bp	6	6.06060606060606	1.01919962988665
chr18:12368582:CTCTGCCTCCCAGGCTGGAGTACAATGGCGTGATCTCAGCTCACTGCAAC	50	Long Reads (vamos)	16bp+	2	2	0
chr18:12377448:GGGCCGAGGGAGGACTCGGGAGGGCGAGCGAGAGCTGGGGGCGGGGCTGATGGCGCACGTGGGGGGCGTGGCTGGAGGTG	80	Long Reads (vamos)	16bp+	2	1.98666666666667	0.0133333333333333
chr18:12378572:ATT	3	Long Reads (vamos)	2-3bp	13	12.6578947368421	3.09431765253843
chr18:12379345:AAGGAAAGAGAGTGAGAGAAAGA	23	Long Reads (vamos)	16bp+	4	3.77868852459016	0.223343720363094
chr18:12381862:ATAAATTGTACATATATGTTTATAAGTATAAAC	33	Long Reads (vamos)	16bp+	2	2.05479452054795	0.0525114155251142
chr18:12386299:TTTCTTTATCTTTCTTTC	18	Long Reads (vamos)	16bp+	4	4.00980392156863	0.0494078819646671
chr18:12389467:GCCAGGCACGGTGGCCCATGCCTGTAATCCCAACACTTTGGGAGGCTGAGGCCGGGTGGATCACAAGGTCAGGAGTTCAAGACCAGCCTGGCCAAGATGATGAAATCCGGCCTCTACTAAAAATACAAAAATTAGCCACGCATG	144	Long Reads (vamos)	16bp+	2	2	0
chr18:12392567:TTTTTTGAGACAGAG	15	Long Reads (vamos)	7-15bp	2	1.98823529411765	0.0593837535014006
chr18:12394962:TTTTTTTTTTTTTTTTTTTTTTTGAGACTGAGTCTTGCTCTGTCACCCAGGTGGAGTGCAATGGCATGATCTCAGCTCACTGCAGTCTCAGCCTCCCAGGTTCAAGCAATTCTCCTGCCTCAGCCTCCCAAGTGGCTGGGACTGCAGACATGCCCCACCATGCCCAGCTAATTTTTGTATTTTTAGTAGAGACAGGGTTTTGCCATATTGGCCAGGCTGGTCTTGAACTCCTGACCTCAGGCAATCCACCCTCCTTGGCCTCCAAAAGTGCTGGGATTACAGGCATGAGCCAC	293	Long Reads (vamos)	16bp+	2	2	0
chr18:12405650:AG	2	Long Reads (vamos)	2-3bp	99.5	98.1102941176471	96.3062636165577
chr18:12407248:GTTTT	5	Long Reads (vamos)	4-6bp	8	7.54330708661417	1.9326334208224
chr18:12408291:GCGGGGGCAGCCGGA	15	Long Reads (vamos)	7-15bp	4	3.95575221238938	0.0605246523388116
chr18:12410462:ATGAGGTGGTACC	13	Long Reads (vamos)	7-15bp	3	2.81914893617021	0.149736902310684
chr18:12414018:TCTGTTTATTGCTCTT	16	Long Reads (vamos)	16bp+	2	2	0
chr18:12419051:GGTGGCTTATGCCTGTAATCCCAGCACTTTGGGAGGCTGAGGCAGGCGGATCACTTGAGGTCAGGAGTTCCAGACCAGCCTGGCCAACATGGGGAAATCCCATCTCTACTAAAAATACAAAAATTAGCCAGGTGTGGTGGTGGGTGCCTGTAATCCCAGCTACTAGAGAGGCTGAGGCAGAAGAATCACTTGAACCCGGGAGGCGGAGGTTGCAGTGAGCTGAGATCGTGCCACGGCACTCCAGCCTGGGTGATAGAGTGAGACCCCATCTCAAAAAAAAATTAATTAATTTAAAAAGTTAGGCCGGGCGT	311	Long Reads (vamos)	16bp+	3	3	0
chr18:12420606:CGGGCTGGGGGGCTGGTGGGAGGGTTTTCCTCGAGATCGGGGGGCG	46	Long Reads (vamos)	16bp+	5	4.96511627906977	0.0575923392612859
chr18:12425349:AAAAAATAAAAAAGAGGCCAGGTGTGGTGGCTCATGCCTGTAATCCCAACACTTTGGGAGGGTAAGGCAGACAGATCACGAGGTCAGGAGATTGAGACCATCCTGGCCAACATGCTGAAACCCTGTCTCTACTAAAATACAAAAAAAAACTTAGCCAGGCATGGTGGCACATGCCTGTAATCCCAGCTACTCCGGAGGCTGAGGCAGGGGAATCACTTCAACCTGGGAGGCAGAGGTTGCAGTGAGCCAAGATCATGCCCCTGCAGTCCAGCCTGGTAACAGAGCGAGACTCTGTCTCAAAAAAATAAGAGAGAAAAA	318	Long Reads (vamos)	16bp+	4	4	0
chr18:12427690:TAAAAA	6	Long Reads (vamos)	4-6bp	8	7.67164179104478	0.673325103804287
chr18:12439897:TTGCCATGCTGGAGCACAGTT	21	Long Reads (vamos)	16bp+	2	1.99130434782609	0.00869565217391304
chr18:12451020:AGG	3	Long Reads (vamos)	2-3bp	10	9.64957264957265	1.03993516062482
chr18:12461428:TATGTACGTACATACATATGTGTGTATGCACGTACA	36	Long Reads (vamos)	16bp+	5	5.83846153846154	0.911687537268933
chr18:12466083:AGAAAA	6	Long Reads (vamos)	4-6bp	5	5.2755905511811	0.391701037370329
chr18:12467510:AGGAGTCATACACAATACTTCCCAAATAATTATCTGCT	38	Long Reads (vamos)	16bp+	2	2	0
chr18:12469554:ATATAAATTATATATATTATATATAGTATATATTATTTATATATTTATTTATATTTATATAAATGTAATTATTTATATTTATATAAATATATTATTTAC	99	Long Reads (vamos)	16bp+	2	2	0
chr18:1246985:GGGTTGGGGAGCTGAGTTGGGTGTGCAGGAGGGCTGAGTCG	41	Long Reads (vamos)	16bp+	3	2.98591549295775	0.0140845070422535
chr18:12472691:CTCTGTCACCCAGGCTGGAGTGCAGTGGCAATGATTATAGCTCACCACAGCCTTTAACTCCTGGGCTCAAGTGATCCTCCTGCCTCAGCCTTCCAGTAGCTAGGACTACAGGTGTGCACCAAATGAAGTCTCA	133	Long Reads (vamos)	16bp+	2	2	0
chr18:12472968:ATTTTTAGTAGAGATGGGGTTTTGCCATGTTGGCCAGGCTGGTCTTAAACTTCTGAACTCAAGTGATCCACTCACCTTGGCCTCCCAAAGTACTGGGATTACAGGCGTGAGCCACCACACCCAGCCAA	128	Long Reads (vamos)	16bp+	2	2	0
chr18:12476564:ATATATATACACAC	14	Long Reads (vamos)	7-15bp	8	7.64566929133858	0.421072365954256
chr18:12478274:GTGTGAAGCGAGGGTGTGTATGTGTGTGTGTAGCTAGGGTGTGTGTGTGCACGCACACATGTGTAGCTAGGGGAGGTGTGTATGAAGCTAGAGTGTGTGTGTGTGCATGTGTGTGTGTAGCTAGGGTGTGT	131	Long Reads (vamos)	16bp+	3	2.85393258426966	0.126149131767109
chr18:12492880:AGTGTGAGGGGGTATGTATATGAGAG	26	Long Reads (vamos)	16bp+	2	2.00980392156863	0.00980392156862745
chr18:12493883:TTTTGTTTTGTTTTTTG	17	Long Reads (vamos)	16bp+	2	2.02325581395349	0.0700410396716826
chr18:12494674:AAAATACAAAAAAATTAGCCAGGCGTGGTGGCAGGTGCCTGTAGTCCCAGCTACTCGGGAGGCTGAGGCAGGAGAATGGCGTGAACCCAGGAGGCGGAGCTTGCAGTGAGCCGAGATTGCATCACCGCACTCCAGCCTGGGCGACAAAGTGAGACTCTGTCTCAAAAAAAAAAAAAAAAAAA	182	Long Reads (vamos)	16bp+	2	2	0
chr18:12496462:AAAAATACAAAAAATTAGCCGGGCGTGGTGGCGGGCACCTGTAGTCCCAGCTACTCAGGAGGCTGAGGCAGGAGAATGGCATGAACCCAGGAGGCGGAGCTTGCAGTGAGCTGAGATCACATCACTGCACTCCAGTCTGGGTGACAAAGCAAGACTCCGTCTCAAAAAAAAGAAAAATAAATAAATAAAAATAAAAATAC	200	Long Reads (vamos)	16bp+	3	3	0
chr18:12501303:ATGGATACAGGGTTTATATAATAA	24	Long Reads (vamos)	16bp+	2	2	0
chr18:12512284:ACCCGGGAGGTGGGGGTTGCAGT	23	Long Reads (vamos)	16bp+	2	2	0
chr18:12513489:TTTA	4	Long Reads (vamos)	4-6bp	11	11.4308943089431	1.00133280021325
chr18:12518690:AAAACA	6	Long Reads (vamos)	4-6bp	7	7.05223880597015	0.681461115475255
chr18:12519399:GCTCTACATAGCTGGACTGACTCT	24	Long Reads (vamos)	16bp+	3	3	0
chr18:12539927:AAAAAAAAAAAAAAAG	16	Long Reads (vamos)	16bp+	3	2.55555555555556	0.376888888888889
chr18:12542616:TTTAGTGGCTTTCCTAATAAAGGTTAG	27	Long Reads (vamos)	16bp+	2	2	0
chr18:12544181:TTTTTTTTTCTTTCT	15	Long Reads (vamos)	7-15bp	3	2.93798449612403	0.589874031007752
chr18:12549402:TTTGTTTTGCTTTTTGTTTG	20	Long Reads (vamos)	16bp+	5	5.18796992481203	1.16894508999772
chr18:12556657:TCTGGAGTTGTTCATTCCTCCCC	23	Long Reads (vamos)	16bp+	2	1.97590361445783	0.0238025271818983
chr18:12556931:ATTGGTCCATTTCACGGAGAGCTG	24	Long Reads (vamos)	16bp+	3	2.98850574712644	0.0114942528735632
chr18:12558542:ACAATCCCTGAGCTACACACAGAGTGCTGACTGGTGCATTTACAATCCTCTAGCTAGACATAAAAGTTCGCCAAGTCCGCACCAGATTAGCTAGATATAGAGTGCTGACTGGTGCATCC	119	Long Reads (vamos)	16bp+	4	3.98290598290598	0.0169466548776894
chr18:12562453:ATTTTATTTTATATTTTTTGTTTT	24	Long Reads (vamos)	16bp+	3	3.09677419354839	0.284011220196353
chr18:1257215:AAAAAATAAAA	11	Long Reads (vamos)	7-15bp	3	3.21621621621622	0.189189189189189
chr18:12579817:TACCACTGTACTTCACTC	18	Long Reads (vamos)	16bp+	2	2.03703703703704	0.0361111111111111
chr18:1258156:ACATATATATATATGT	16	Long Reads (vamos)	16bp+	2	1.97752808988764	0.0222165474974464
chr18:12584887:TCCTGCCTCAGCCTCCTGAGTAGCTG	26	Long Reads (vamos)	16bp+	2	1.97183098591549	0.0277665995975855
chr18:12586975:TGTGCCAAGCACTTCAC	17	Long Reads (vamos)	16bp+	3	3.01086956521739	0.0108695652173913
chr18:12589203:AACTAAGATTAAGTAAAGT	19	Long Reads (vamos)	16bp+	2	2	0
chr18:12589739:ATTCAATGACAGCCACTGCCTC	22	Long Reads (vamos)	16bp+	2	1.98823529411765	0.0117647058823529
chr18:12589901:ACAAACTTTATTTTTATAAA	20	Long Reads (vamos)	16bp+	2	2	0
chr18:12596874:CCTGCACTGTCCTGCTAACCCCCTTCCTGTTTCCTCCTCCA	41	Long Reads (vamos)	16bp+	2	2.01136363636364	0.0343521421107628
chr18:12599315:CACAACCAAGCTCA	14	Long Reads (vamos)	7-15bp	2	1.98823529411765	0.0117647058823529
chr18:12599694:TGGCAGAGATAC	12	Long Reads (vamos)	7-15bp	2	1.97701149425287	0.0227211975407645
chr18:12601996:TGGGTGACTAGGGGTGCCACT	21	Long Reads (vamos)	16bp+	2	2	0
chr18:12607736:CATTTGTAACACAAAGAAATG	21	Long Reads (vamos)	16bp+	3	2.98863636363636	0.0113636363636364
chr18:1261377:AAACAAAAAACAAAAAG	17	Long Reads (vamos)	16bp+	2	1.97727272727273	0.0454545454545455
chr18:12614927:CCTGTAATCCTAGCACTTTGGGAGGCCAAGGCGGACGGATTGCCTGAGCTCAGGAGTTCGAGACCAGGCTGGGCAACATGGTGAAACCCTATCTCTATTAAAAATACAAAAAATTGGCTCGGAGCGGTAGGTCATG	136	Long Reads (vamos)	16bp+	2	2	0
chr18:12616844:TCATTATTATTTTTTTTA	18	Long Reads (vamos)	16bp+	2	2.03947368421053	0.118421052631579
chr18:12617191:CTCTGTCACCCAGGCTGGAGTGCAGTGGTGTGATCTCAGATCACTGCAACC	51	Long Reads (vamos)	16bp+	2	2	0
chr18:12617383:TTTTTGT	7	Long Reads (vamos)	7-15bp	5	5	0.148936170212766
chr18:12619510:AAATAAA	7	Long Reads (vamos)	7-15bp	8	7.91791044776119	0.256368533273482
chr18:12631548:ATAAAAATAAAAAAAC	16	Long Reads (vamos)	16bp+	3	2.77692307692308	0.252176505664878
chr18:12634245:AAT	3	Long Reads (vamos)	2-3bp	15	15.3208955223881	5.54286836494221
chr18:12650581:TGCCTGTAGTCCCAGCTACTCGGGAGGCTGAGGTGGGAGGATTGCTTGAATCTGGGAGGTCAAAGCTGCAGTGAGCCGATCAAACCACTGCACTACAGCCTGGGTGACAAAGCGAGACCCTGTCTCAAAAAAAAAAAAAAAAAAA	145	Long Reads (vamos)	16bp+	2	2	0
chr18:12654059:GGCACGGTGGCTCACGCCTGTAATCCCAGCACTTTGGGAGGCCGAGACGGGCGGATCACGAGGTCAGGAGATCGAGACCATCCTGGCTAACATGGTGAAACCCCGTCTCTACTAAAAATACAAAAAAATTAGCCAGGCATGGTGGCAGGCATCTTTAGTCCCAGCTACTCGGGAGGCTGAGGTAGGAGAATGGCATGCACCTGGGAGGCGGAGCTTGCAAGCTTGCAGTGAGCTGAGATCGCGCCACCACACTCCAGCCTGGGCGACTGAGCGAGACTCCGTCTCAAAAAAAAAAAAA	298	Long Reads (vamos)	16bp+	2	2	0
chr18:12656368:TAAATAAAAATGTGTTTACCTGACACTAAAAAATAAAAGATAAAA	45	Long Reads (vamos)	16bp+	2	2	0
chr18:12658109:CGCCC	5	Long Reads (vamos)	4-6bp	11	10.9210526315789	1.34769445738239
chr18:12659264:ACAACAGTCTATTAAAAT	18	Long Reads (vamos)	16bp+	2	1.98795180722892	0.0120481927710843
chr18:12669032:TTTTTTTTTGAGACAGAGTTTCACTGTTTCCCAAGCTGGAGTGCAGTGGTGTGATCTCAGCTCACGGCAACCTC	74	Long Reads (vamos)	16bp+	2	1.95495495495495	0.0434070434070434
chr18:12669995:AAAAAG	6	Long Reads (vamos)	4-6bp	6	6.3037037037037	0.735433941404091
chr18:12675399:AAAATAAATAAA	12	Long Reads (vamos)	7-15bp	2	1.97590361445783	0.0238025271818983
chr18:12679388:AGGCAGGAAGCACACTAGC	19	Long Reads (vamos)	16bp+	3	2.98913043478261	0.0108695652173913
chr18:12682230:CTCAGCTCAATGCTGCCTTGACGTC	25	Long Reads (vamos)	16bp+	2	1.98765432098765	0.0123456790123457
chr18:12683986:ATATATATG	9	Long Reads (vamos)	7-15bp	6	5.72268907563025	0.388548639794901
chr18:12684960:TTTTTTCTATATTAAT	16	Long Reads (vamos)	16bp+	2	1.98717948717949	0.0128205128205128
chr18:12686066:ATTTTTTACTTTTGTA	16	Long Reads (vamos)	16bp+	2	1.97333333333333	0.0263063063063063
chr18:12698158:ATTTATTAGAAGTTTTTATAAATA	24	Long Reads (vamos)	16bp+	3	2.90697674418605	0.108891928864569
chr18:12706240:GGTGGATCACCTGAGGTC	18	Long Reads (vamos)	16bp+	2	2	0
chr18:12709661:CTAATTTTTGTATTTTTAGTAGAGACAGGGTTTCACCATGTTGGCCAGGTGGGTCTTGAACTCCTGACCTCAGGCAGTTCACCCGCCTCAGCCTCCCAAAGTGCCGGAATTACAGGTATGAGCCACCACGCC	132	Long Reads (vamos)	16bp+	2	2	0
chr18:12710965:GGTGTGCTCCTGTAATCCCAGCTACTTGAGAGGCTGACACACAAGAATCACTTGAACCTGGGAGGCAGAAGTTGGAGTGAGCCGATATCGCACCACTGCACTTCAGCCTGGGTGACAGAGCGAGACTCTGTCTCAAAAAA	140	Long Reads (vamos)	16bp+	2	2	0
chr18:12717990:TTTTCTTTTTCTT	13	Long Reads (vamos)	7-15bp	3	3.28787878787879	0.359241267638214
chr18:12719738:TTCTCAGTTGCCCAG	15	Long Reads (vamos)	7-15bp	2	2	0
chr18:12721702:TATTCTCTAT	10	Long Reads (vamos)	7-15bp	4	3.97142857142857	0.0472527472527473
chr18:12733071:AAAAAAACAA	10	Long Reads (vamos)	7-15bp	2	2.4375	0.284346846846847
chr18:12733422:GCATATTACAATGTTAGAGTAATTGAAACAATATGGTACTGGCATAAAGACAGACATATAGACCAATGGAACAAAATACAGAGCCCAGAACAAAATACAAG	101	Long Reads (vamos)	16bp+	2	2	0
chr18:12734231:CCTGTAATCCCAGCACTTTGGGAGGCCGAGGCAGGCGGATCACCTGAGGTCAGGAGTTCAAGACCAGCCTGGCCAACATGGCAAAACCCTGTATTTACTGAAAATACAAAACTTAGCAGGGCATGGTGGCACGTGCTTGTAATCCAAGCTACTTGGGAGGCTGAGGCACGAGGACTGCTTGAACCCAGGAGGTGGATGTTGCAATGAGCTGAGATCATGCCACTGTACTCCCGCCTGGGCAGCAGCATGAGGCTCCATCTGAAAATAAATAAATAAAACTAGGCCAGGAACGGTGACTCATG	302	Long Reads (vamos)	16bp+	2	1.99082568807339	0.00917431192660551
chr18:12743153:TTTCT	5	Long Reads (vamos)	4-6bp	7	6.81395348837209	0.996366279069767
chr18:12746930:CAAAAAAA	8	Long Reads (vamos)	7-15bp	5	4.67910447761194	0.655650319829424
chr18:12753342:CTTTTCTTCTTTTCTTTT	18	Long Reads (vamos)	16bp+	2	1.84466019417476	0.171711403007805
chr18:12753692:TAAATATAACACTA	14	Long Reads (vamos)	7-15bp	6	5.91240875912409	0.889330184628596
chr18:12762468:CAGGCTGGAGTGCAGTGGTGATCTTGGTTCACTGCAACCTCCGCCTCCCGGGTTCAAGCAATTCTCCTGCCTCAGCCTCCCGAGTAGCTGGGATTA	96	Long Reads (vamos)	16bp+	2	2	0
chr18:127679:TTTTGT	6	Long Reads (vamos)	4-6bp	5	5.38759689922481	0.56734496124031
chr18:12772820:AAAT	4	Long Reads (vamos)	4-6bp	10	9.91818181818182	0.99324437030859
chr18:12774458:AAAT	4	Long Reads (vamos)	4-6bp	15	15.6466165413534	4.39690134426977
chr18:12776193:GATTGGTCCATTTTACAGAGAGCC	24	Long Reads (vamos)	16bp+	3	2.69	0.216060606060606
chr18:12776259:CAGGGTGCTGATTGGTGTGTTTACAATCCCTGAGCTAAACACAAAAGTTCTCCACATCCCCACTGGATTAGCTAGATACAGAGTGCTGATTGGTGCATTTACAAACCTTGAGCTAGATA	119	Long Reads (vamos)	16bp+	3	3	0
chr18:12778700:TATGTATGTATGTTTG	16	Long Reads (vamos)	16bp+	2	1.98837209302326	0.0116279069767442
chr18:12783011:CACATCTAAGTAGCTAT	17	Long Reads (vamos)	16bp+	2	2	0
chr18:12793046:AATAAGGTATGCTATCCAT	19	Long Reads (vamos)	16bp+	2	1.98765432098765	0.0123456790123457
chr18:12799069:AAATGAATACAAGA	14	Long Reads (vamos)	7-15bp	2	2	0
chr18:1280945:AAACAAAA	8	Long Reads (vamos)	7-15bp	3	3.00892857142857	0.0629826254826255
chr18:12809996:CATGGAGAAACCCTGTCTCTACTAAAAATACAAAATTAGCCAGGCATGGTGGTGCAAGCCTGTAATCCCAGCTACTTGGGAGGCTGAGGCAGGAGAATTGCATGAATCTGGGAGGCGGAGGTTGCAGTGAGCCGAGATCACGCCACTGCAATCCAGCCTGGG	162	Long Reads (vamos)	16bp+	2	2	0
chr18:12811552:CATGCCTATATAGGTTCAGCAAACTCACT	29	Long Reads (vamos)	16bp+	5	5	0
chr18:12815085:AAAT	4	Long Reads (vamos)	4-6bp	12	10.5426356589147	8.81262112403101
chr18:12815410:AAAT	4	Long Reads (vamos)	4-6bp	10	10.1553398058252	0.485436893203884
chr18:12815783:CTTCCAAGAGTATCACTC	18	Long Reads (vamos)	16bp+	2	2	0
chr18:1282323:CAACCAGGCAAGAGAAAGAAATAAAAAGCATT	32	Long Reads (vamos)	16bp+	2	2	0
chr18:12825089:AACC	4	Long Reads (vamos)	4-6bp	7	7.11	0.24030303030303
chr18:12830116:TTTTGAGATGGAGTCTCACTCTACCGCCCAGGCTGCAGTGCAGTGGG	47	Long Reads (vamos)	16bp+	2	2	0
chr18:1285477:TGTT	4	Long Reads (vamos)	4-6bp	10	10.568	0.795741935483871
chr18:12859881:AAAAATACAAAAATTAGGCTGTGCGCGGTGGCTCATGCCTGTAATCCCAGCACTTTGGGAGGCCGAGGTGGGTGGATCACGAGGTCAGGAGTTCAAGACCAGCCTGGCCAGGATGGTGAAACCTCGTCTCTACTGAAACTACAAAAATTAGCCAGGCGCGATGGCAGGCACCTGTAATCCCAGCTACTCGGGAGGCTGAGGCAGGAGAATCGCTTGAAACCGGGTGGCTGAGGTTGCAGTGAGCCGAGGTCGTACCACTGTACTCTAGCCTGGGTGACAGAGTGAG	286	Long Reads (vamos)	16bp+	2	2	0
chr18:12861570:CATAAAGGTATGCTAAAGGTTAG	23	Long Reads (vamos)	16bp+	2	2	0
chr18:12865505:GCTGAGGTGGGCAGATTGCCTGAGCTCAGGAGTTTGAGACCAGCCTGGGCAACATGGTGAAACCCT	66	Long Reads (vamos)	16bp+	2	2	0
chr18:12865651:AAAAAGAGTGAGCTGGGC	18	Long Reads (vamos)	16bp+	2	1.97183098591549	0.0277665995975855
chr18:12866437:AAAAC	5	Long Reads (vamos)	4-6bp	9	8.54545454545454	1.22692574600972
chr18:12867006:CAAAAAA	7	Long Reads (vamos)	7-15bp	6	5.65413533834586	0.379471405787195
chr18:12867130:AAAAAT	6	Long Reads (vamos)	4-6bp	6	6.16666666666667	0.203508771929825
chr18:12867318:AATA	4	Long Reads (vamos)	4-6bp	8	8.05050505050505	0.395382395382395
chr18:12870256:ATGTATAT	8	Long Reads (vamos)	7-15bp	18	17.5182481751825	7.16326749677973
chr18:12872051:AAAAAAAC	8	Long Reads (vamos)	7-15bp	3	3.23622047244094	0.356455443069616
chr18:1287251:TTTATGGACTTACGGGTTTA	20	Long Reads (vamos)	16bp+	2	2.12790697674419	0.112859097127223
chr18:12873261:TCTCCCTCTCCCCACGG	17	Long Reads (vamos)	16bp+	3	2.92156862745098	0.0927975150456222
chr18:12878028:AAAAAAGAAAAA	12	Long Reads (vamos)	7-15bp	2	2.02803738317757	0.0275083759478046
chr18:12878316:AAAGAAAAAG	10	Long Reads (vamos)	7-15bp	6	6.16296296296296	0.5404090657822
chr18:12888889:AAGGCAAGCTGACC	14	Long Reads (vamos)	7-15bp	2	2	0
chr18:12893128:CTAAACACTCAGGG	14	Long Reads (vamos)	7-15bp	2	2	0
chr18:12897105:GCC	3	Long Reads (vamos)	2-3bp	10	9.87301587301587	1.42374603174603
chr18:1289718:TTTTTCCTTCCTTTTACCTTCAACTTATTTGTATCAATATATTTGTATTGGTACCTAGCATA	62	Long Reads (vamos)	16bp+	2	2	0
chr18:12897192:TTTGT	5	Long Reads (vamos)	4-6bp	8	8.06060606060606	0.484848484848485
chr18:12897857:AGAG	4	Long Reads (vamos)	4-6bp	32	32.0869565217391	6.54712789590606
chr18:12903146:AAAAT	5	Long Reads (vamos)	4-6bp	6	6.17272727272727	0.327689741451209
chr18:12908492:GAAG	4	Long Reads (vamos)	4-6bp	12	12.047619047619	0.541714285714286
chr18:12910344:TGTTTTTTTTTTTT	14	Long Reads (vamos)	7-15bp	2	1.92207792207792	0.0991114149008886
chr18:12920042:ACCACAATGCGAT	13	Long Reads (vamos)	7-15bp	3	2.73469387755102	0.196928255838418
chr18:12920400:ATATATACATAT	12	Long Reads (vamos)	7-15bp	5	5.075	0.439705882352941
chr18:12922172:AATA	4	Long Reads (vamos)	4-6bp	8	8.72972972972973	3.43538083538084
chr18:12923047:GAAAGGATACT	11	Long Reads (vamos)	7-15bp	3	3.02040816326531	0.0201977698295813
chr18:12923672:CAAAA	5	Long Reads (vamos)	4-6bp	14	13.9703703703704	1.25284687672747
chr18:12925500:GGGCGCGGTGGCTCAGGCCTGTAATCCCAGCACTTTGGGAAGCCAAGGCAGGCAGATCACGAGGTCAGGAGATGGAGACCATCCTGGCTAACACGGTGAAACCCGGTCTCTACTGAAAAAAATACAAAAAAATTAGCCAGGCGTGGTGGCAGGCACCTGTAGTCCCAGCTACTCGGGAGACTGAGGCAGGAGAATGGCGTGAACCTGGGAGGCGGAGCTTGCAGTCAGCCAAGATTGTGCCATTGCACTCCAGCCTGGACGACAGAGCAAGACTCTGTTTCAAAAAAAAAAAAAGTAGAGACAGGCT	307	Long Reads (vamos)	16bp+	2	2	0
chr18:12934838:CACAAAACAAGTGAAACT	18	Long Reads (vamos)	16bp+	2	1.98823529411765	0.0117647058823529
chr18:12941302:TTTTC	5	Long Reads (vamos)	4-6bp	7	6.88970588235294	0.765522875816993
chr18:1294143:TGTGTGTGTGTATATGTGTGTGTG	24	Long Reads (vamos)	16bp+	4	3.50793650793651	0.331936507936508
chr18:12943048:TCCCCTAATAAATCCCCCAAAATATAA	27	Long Reads (vamos)	16bp+	3	2.9390243902439	0.0579644685335742
chr18:12944170:TCTACAAAATCTTCACGGAATCT	23	Long Reads (vamos)	16bp+	2	2	0
chr18:12945275:TTTTGTATTTTTA	13	Long Reads (vamos)	7-15bp	2	2	0.0285714285714286
chr18:12945737:CAAAAAACAAAACAAAACCC	20	Long Reads (vamos)	16bp+	2	2.02222222222222	0.0444444444444444
chr18:12950017:TTTTTTCTTTTTCC	14	Long Reads (vamos)	7-15bp	3	3.10483870967742	0.159651193286126
chr18:12959296:TTTTGGA	7	Long Reads (vamos)	7-15bp	4	4	0.0421052631578947
chr18:12967911:AAAAAAAAAGA	11	Long Reads (vamos)	7-15bp	3	2.85606060606061	0.215764515382836
chr18:12979657:GGGGCGGCTGGCCGGGCGGGGGGCTGACCCCCCCCACCTCCCTCCCGGACAGGGCGGCTGTCCGGGCAGAGGGGCTCCTCACTTCCCAGTAGGGGCGGCCGGGCAGAGGCGCCCCTCACCTCCCGGATGGGGCGGCTGGCCGGGCGGGGGGCTGACCCCCCCACCTCCCTCCCGGACGGGGCGGCTGGCCCCCCCACCTCCCTCCCGGTC	210	Long Reads (vamos)	16bp+	5	5.54310344827586	0.92856071964018
chr18:12982434:GTGTGTATATATATATGT	18	Long Reads (vamos)	16bp+	2	1.95945945945946	0.0394298407997038
chr18:1298246:TTTA	4	Long Reads (vamos)	4-6bp	10	9.784	0.332
chr18:12983705:ATTATAATGAAGACTTTAAT	20	Long Reads (vamos)	16bp+	2	2	0
chr18:12990175:GGGTGTGTGTGGTGTGTGGGTGATGTGTATGT	32	Long Reads (vamos)	16bp+	3	2.9625	0.0618670886075949
chr18:12990292:TGTGGGTGTGTGTGGT	16	Long Reads (vamos)	16bp+	5	4.74528301886792	0.286882300089847
chr18:12997294:AAGTCTGAGCCCTGAAC	17	Long Reads (vamos)	16bp+	2	1.98571428571429	0.0142857142857143
chr18:1310197:AGATGCAGACCATCTGGCTAA	21	Long Reads (vamos)	16bp+	2	2	0
chr18:1314375:TATTCATTAACATAAGCTTGTAGACTATAATTTATCCTC	39	Long Reads (vamos)	16bp+	2	2	0
chr18:1320750:GCTGAGTACATACCCAAAGAAAGGAAATCAGTATATCGAAATGGTATCTGCACTCCCATGTTTGTTGCAGCACTATTCACAACAGCCAAGATTTGGAAGCAACCTAAGTGTCCATCAACAGACCAATGGATAAAGAAAATGTGGTACATCTACACAAATGGAGCACTATTCA	172	Long Reads (vamos)	16bp+	3	2.97674418604651	0.0229822161422709
chr18:1333187:TC	2	Long Reads (vamos)	2-3bp	36	39.1338582677165	50.6565429321335
chr18:134092:AAAAAAAAAGAAA	13	Long Reads (vamos)	7-15bp	2	1.95454545454545	0.0437864887406172
chr18:1346916:ATCTTAAAGAATATACAAT	19	Long Reads (vamos)	16bp+	2	2	0
chr18:1362473:AATGCTGCATCCTTCGATTTCTTAATCTTTTC	32	Long Reads (vamos)	16bp+	2	2	0
chr18:1390698:AAAT	4	Long Reads (vamos)	4-6bp	9	9.46363636363636	0.838115095913261
chr18:1399018:CAAAAAAAAAATGAAGAAGA	20	Long Reads (vamos)	16bp+	2	1.96153846153846	0.115011202389843
chr18:1411523:GTTTT	5	Long Reads (vamos)	4-6bp	6	5.64912280701754	0.47756559540444
chr18:1415624:TTTTTC	6	Long Reads (vamos)	4-6bp	4	4.28461538461538	0.515265354800238
chr18:1417073:AGAAAAAGTCTTGGGGCATATTCTAGAAAGCACAGAAGGAGGCCAATATGGCTAGCAGGTAG	62	Long Reads (vamos)	16bp+	2	2	0
chr18:1419871:AAAAAT	6	Long Reads (vamos)	4-6bp	7	7.08527131782946	1.70360949612403
chr18:1422914:ATAG	4	Long Reads (vamos)	4-6bp	18	18.4032258064516	1.99868869656439
chr18:142482:TAAAA	5	Long Reads (vamos)	4-6bp	8	8.07692307692308	0.294017094017094
chr18:1428643:ATATAATTGTATACA	15	Long Reads (vamos)	7-15bp	2	2	0
chr18:1437755:ATTGTTTATT	10	Long Reads (vamos)	7-15bp	5	4.99009900990099	0.0099009900990099
chr18:1440117:AAGGAGAGTGAATATAAAAAGTATG	25	Long Reads (vamos)	16bp+	3	2.98611111111111	0.0138888888888889
chr18:1440474:AAAAAGAAAAAAA	13	Long Reads (vamos)	7-15bp	2	2.008	0.0563870967741935
chr18:1442510:TTAATTATATATGTGTCTACAAAAAATT	28	Long Reads (vamos)	16bp+	2	1.98591549295775	0.0140845070422535
chr18:1444680:AAAACAA	7	Long Reads (vamos)	7-15bp	6	5.63703703703704	0.397125483692648
chr18:1447042:TATTTGACTGCTATTTTT	18	Long Reads (vamos)	16bp+	2	2	0
chr18:145194:TATA	4	Long Reads (vamos)	4-6bp	17	17.624	10.5268387096774
chr18:1465154:CTT	3	Long Reads (vamos)	2-3bp	65	65.2794117647059	29.2694989106754
chr18:146819:ATTT	4	Long Reads (vamos)	4-6bp	15	12.5	27
chr18:1474622:ATATATTTTGATAATCCATAATTTATTTGAATTATACTTAAATACAC	47	Long Reads (vamos)	16bp+	2	2	0
chr18:1477570:CTTAGTAAGTACCA	14	Long Reads (vamos)	7-15bp	8	8.37007874015748	1.48893888263967
chr18:1490139:TTTTTA	6	Long Reads (vamos)	4-6bp	4	3.62608695652174	0.394050343249428
chr18:149849:TTCTTCTCCTCCTCCTCC	18	Long Reads (vamos)	16bp+	4	4.09302325581395	0.226538987688098
chr18:15016:TTATGCCAAACAATGAATCTTTGTGTTATACA	32	Long Reads (vamos)	16bp+	2	2	0
chr18:1504703:ATATATAATGTATTTTATT	19	Long Reads (vamos)	16bp+	5	4.76470588235294	0.333998005982054
chr18:1507761:TCAGATGTTGGTATAATGC	19	Long Reads (vamos)	16bp+	2	2	0
chr18:1508815:ATGTGGAATATCTTTTCCTATCTCTTCACTTTCAGTC	37	Long Reads (vamos)	16bp+	2	1.98571428571429	0.0142857142857143
chr18:151324:TTTTG	5	Long Reads (vamos)	4-6bp	6	5.875	0.26155462184874
chr18:1515709:TATATATGTATATA	14	Long Reads (vamos)	7-15bp	5	4.98461538461538	1.24007155635063
chr18:1526280:CATTCATTTCTCAG	14	Long Reads (vamos)	7-15bp	2	1.98571428571429	0.0142857142857143
chr18:152798:ATAA	4	Long Reads (vamos)	4-6bp	10	10.4298245614035	1.06140350877193
chr18:1533430:TGATGGCATAACTATATTATATATT	25	Long Reads (vamos)	16bp+	2	2	0
chr18:1542603:CCTCC	5	Long Reads (vamos)	4-6bp	18	17.8686131386861	3.64437526835552
chr18:1549412:ATGGAGATGACAAACTTATTGGGAACTGGC	30	Long Reads (vamos)	16bp+	2	2	0
chr18:1565772:CAATTTTTCGGTCA	14	Long Reads (vamos)	7-15bp	2	1.98979591836735	0.0102040816326531
chr18:1572045:TCTA	4	Long Reads (vamos)	4-6bp	17	17.5538461538462	8.14048896839594
chr18:157911:AATATATA	8	Long Reads (vamos)	7-15bp	12	11.3925925925926	0.822332780541736
chr18:1589341:AAAAAAAAAAG	11	Long Reads (vamos)	7-15bp	3	3.29411764705882	0.579520697167756
chr18:1594129:ATATACATGTGTATTACACAT	21	Long Reads (vamos)	16bp+	4	3.94495412844037	0.0524974515800204
chr18:1603452:TTTGTTTGTTTGTTTTCTTTTTTTG	25	Long Reads (vamos)	16bp+	2	2.10714285714286	0.132561132561133
chr18:1604541:TGTGTCTGTCTTTT	14	Long Reads (vamos)	7-15bp	3	2.6875	0.238157894736842
chr18:1610797:AATATTACTAGAAATTGTCTC	21	Long Reads (vamos)	16bp+	2	2	0
chr18:1610974:TGATAAGTGAGTAAACTGAATA	22	Long Reads (vamos)	16bp+	2	2	0
chr18:1618480:AACATTTCAGCAGAGACGTGCATGAAATCAGGAAGCA	37	Long Reads (vamos)	16bp+	2	2	0
chr18:1624055:AAATTCATAATTTAC	15	Long Reads (vamos)	7-15bp	2	2	0
chr18:1629174:ATATATATGTGA	12	Long Reads (vamos)	7-15bp	89	90.2101449275362	177.11610070877
chr18:1631273:ATATATACACAC	12	Long Reads (vamos)	7-15bp	5	4.70408163265306	0.25173574584473
chr18:1634264:AATTATTGTTAAATGTAGTCAT	22	Long Reads (vamos)	16bp+	2	2	0
chr18:1640083:CAGGAGAACACAGGAGCACC	20	Long Reads (vamos)	16bp+	2	1.98837209302326	0.0116279069767442
chr18:1646460:ATA	3	Long Reads (vamos)	2-3bp	10	9.67241379310345	1.42218890554723
chr18:1647046:TATGTATAACATATG	15	Long Reads (vamos)	7-15bp	2	2	0
chr18:1650120:TGGTTTCCAACCCGATCAAAACAGA	25	Long Reads (vamos)	16bp+	2	2	0
chr18:1653662:GAGAGAGAGAAAGA	14	Long Reads (vamos)	7-15bp	3	3.01754385964912	0.0527868343424934
chr18:1656185:TTCTGGAGTAGATTTCTGTAC	21	Long Reads (vamos)	16bp+	2	1.98630136986301	0.0136986301369863
chr18:1668787:TATATATGTGTA	12	Long Reads (vamos)	7-15bp	4	3.81981981981982	0.385421785421785
chr18:167140:CGGGAGGCAGAGG	13	Long Reads (vamos)	7-15bp	4	3.57943925233645	0.245988361840945
chr18:1675331:CAAGGCCTCCCAAGGGAGTTTTAA	24	Long Reads (vamos)	16bp+	2	1.99065420560748	0.00934579439252336
chr18:1677477:TATT	4	Long Reads (vamos)	4-6bp	6	6.01333333333333	0.121441441441441
chr18:1685209:ACAGAAAAAGGAGAGTGAAGT	21	Long Reads (vamos)	16bp+	2	2.01333333333333	0.0673873873873874
chr18:1691887:TAAAATAAAATAAAAACTT	19	Long Reads (vamos)	16bp+	2	2	0
chr18:1692049:ACAGAAAAAGAAAGTGACAT	20	Long Reads (vamos)	16bp+	2	2	0
chr18:1695640:TTG	3	Long Reads (vamos)	2-3bp	8	8.01030927835052	0.989475945017182
chr18:1698057:TTTCTGCTTTAACTTTTATTC	21	Long Reads (vamos)	16bp+	2	2.01408450704225	0.0140845070422535
chr18:170305:AAAT	4	Long Reads (vamos)	4-6bp	7	7.07	0.287979797979798
chr18:1716291:TATAGTTATAAT	12	Long Reads (vamos)	7-15bp	2	2	0
chr18:1719869:ATATATTAAATACTGTATGATATATTACGTATACCA	36	Long Reads (vamos)	16bp+	48	49.7591240875912	14.5959639330185
chr18:1747029:GAGAGA	6	Long Reads (vamos)	4-6bp	31	31.0724637681159	7.96551359356818
chr18:1748090:TTTA	4	Long Reads (vamos)	4-6bp	12	12.4135338345865	1.98678514467988
chr18:1748534:AGAAAA	6	Long Reads (vamos)	4-6bp	6	5.84057971014493	0.850312070242251
chr18:1750870:ACAAGAAGCCTTTACGGTAAC	21	Long Reads (vamos)	16bp+	2	1.9875	0.0125
chr18:1795798:ATATAAATAATAAATATG	18	Long Reads (vamos)	16bp+	3	2.98591549295775	0.0140845070422535
chr18:1795856:CAATAATAATTTTTAGAACTA	21	Long Reads (vamos)	16bp+	2	2	0
chr18:1796494:AAAAC	5	Long Reads (vamos)	4-6bp	7	7.48181818181818	3.18773978315263
chr18:1797860:ACTTCATTTTATTGC	15	Long Reads (vamos)	7-15bp	2	1.98780487804878	0.0121951219512195
chr18:1800777:AAAAAAA	7	Long Reads (vamos)	7-15bp	5	5.59090909090909	0.991672449687717
chr18:1801056:TTTTCTCAAAAGTATAAATACTTTTC	26	Long Reads (vamos)	16bp+	2	2	0
chr18:1806466:AACACATATGTAAACATCT	19	Long Reads (vamos)	16bp+	5	4.84426229508197	1.07471887278147
chr18:180721:CATGGTTCATTCATGTTACAGCACACGTAACACCTCATTCCTATTTTATGGCTGAATAGTATTT	64	Long Reads (vamos)	16bp+	8	7.71212121212121	2.78672218366875
chr18:1813705:AAAT	4	Long Reads (vamos)	4-6bp	14	13.6890756302521	0.944879646773964
chr18:1815217:TATATTTAACACATATTACA	20	Long Reads (vamos)	16bp+	2	2	0
chr18:1815286:TTCTGTATAATTATTACTTCTGTAC	25	Long Reads (vamos)	16bp+	2	2	0
chr18:1820047:ATAATTTTATAATTCTTATTGAAATT	26	Long Reads (vamos)	16bp+	10	10.1782945736434	0.55390019379845
chr18:1824259:TTTAGGCACAGGTATTTGTA	20	Long Reads (vamos)	16bp+	2	1.98571428571429	0.0142857142857143
chr18:1838721:AACTCAAAAGTGATACACA	19	Long Reads (vamos)	16bp+	2	2	0
chr18:1839761:ATAAAACCTTGGTGTCA	17	Long Reads (vamos)	16bp+	2	2	0
chr18:1840134:TTTTC	5	Long Reads (vamos)	4-6bp	7	6.5859375	0.827202263779528
chr18:1843312:AGATAAATCAACATAGTC	18	Long Reads (vamos)	16bp+	2	2	0
chr18:1845724:TTTTTGATATTTGATT	16	Long Reads (vamos)	16bp+	3	3.02040816326531	0.0201977698295813
chr18:1854698:TATACACACACATACATATACACATATACATATACACATATATATATAAAGGGGAGTATATATATACACATATATATATAAAGGGGAGTT	90	Long Reads (vamos)	16bp+	2	2.44954128440367	0.249745158002039
chr18:1862481:ATATATTTTATATATATTTATATTTATATATTTATATATTTATTATATATTATTTATATATTATATATAAATA	73	Long Reads (vamos)	16bp+	2.5	2.5	0.252427184466019
chr18:1865488:CACAGATGGCTACCCACTTCCATGACCCCTCTCA	34	Long Reads (vamos)	16bp+	2	1.98850574712644	0.0114942528735632
chr18:1868736:TATTATATTAAGATTT	16	Long Reads (vamos)	16bp+	2	2	0
chr18:187821:TTTATTTACCCTGAAAACACA	21	Long Reads (vamos)	16bp+	2	1.98837209302326	0.0116279069767442
chr18:187869:TTATGATATAT	11	Long Reads (vamos)	7-15bp	3	3.04950495049505	0.0675247524752475
chr18:1882754:TATATAAAATACTCTATTATATATATAGTTACA	33	Long Reads (vamos)	16bp+	2	2.04705882352941	0.0453781512605042
chr18:188669:TATTT	5	Long Reads (vamos)	4-6bp	5	5.05194805194805	0.102529049897471
chr18:1890928:ATTGAATAAATAAATG	16	Long Reads (vamos)	16bp+	2	2	0
chr18:1896749:ATTGATTTTATTTT	14	Long Reads (vamos)	7-15bp	4	4	0
chr18:1907063:CTTCCTTTACTCCTTT	16	Long Reads (vamos)	16bp+	3	2.95698924731183	0.0416082281439925
chr18:1910083:ATATATATAC	10	Long Reads (vamos)	7-15bp	8	8.13432835820896	0.628436763550668
chr18:1916677:AATATATATATATA	14	Long Reads (vamos)	7-15bp	5	5.70992366412214	10.6229007633588
chr18:1921804:AGAT	4	Long Reads (vamos)	4-6bp	19	19.6796875	5.57375738188976
chr18:1928072:TAGCATATTTCAGGCGAATTTTCTCAATTCTAGTAGTGAGTAACACCACTCCTGATTCTGACAACAACTTTGGTAATAAAGTAGTGATATGTGCTGCT	98	Long Reads (vamos)	16bp+	2	2	0
chr18:1933952:ATCAGACAACAAAGGGATGCCATGTTGTAGACTTCATACAT	41	Long Reads (vamos)	16bp+	2	2	0
chr18:1936563:ATTGAACAAGTAAA	14	Long Reads (vamos)	7-15bp	2	1.9873417721519	0.0126582278481013
chr18:1937740:ATTTTATGTTGTATATGTACCAC	23	Long Reads (vamos)	16bp+	1	1.34408602150538	0.228143992519869
chr18:1939817:TGTGTGTGT	9	Long Reads (vamos)	7-15bp	3	2.90265486725664	0.160082174462705
chr18:1952229:TCTT	4	Long Reads (vamos)	4-6bp	39	38.4598540145985	9.52962644911979
chr18:1962523:AAAATTTTATAATATATTATAT	22	Long Reads (vamos)	16bp+	4	4.048	0.0621935483870968
chr18:1962663:ATATATATACTACATCTATATGTAGTATGTATGTGT	36	Long Reads (vamos)	16bp+	14	17.1532846715328	65.3660369257192
chr18:1963149:GTATATATGTATATATACATATATACACATGTATATGTA	39	Long Reads (vamos)	16bp+	2	2.00769230769231	0.519320214669052
chr18:1965101:GAAGCA	6	Long Reads (vamos)	4-6bp	13	13.3828125	1.10426919291339
chr18:1968665:TTTCTTTTTTTTTTT	15	Long Reads (vamos)	7-15bp	3	3.32835820895522	0.658287509819324
chr18:1982652:CTTTTTTCTTTC	12	Long Reads (vamos)	7-15bp	2	2.3394495412844	0.263336731226639
chr18:1985639:TTTTAACCTACTAGAAGCTTT	21	Long Reads (vamos)	16bp+	2	2	0
chr18:1985983:AGAT	4	Long Reads (vamos)	4-6bp	19	19.5801526717557	4.78391074574281
chr18:1996305:AGAAAAGAAAA	11	Long Reads (vamos)	7-15bp	6	5.91666666666667	0.382315521628499
chr18:2017941:TATAGTA	7	Long Reads (vamos)	7-15bp	9	9.61111111111111	1.24755555555556
chr18:2028380:TTTC	4	Long Reads (vamos)	4-6bp	11	11.2888888888889	4.35621890547264
chr18:2037388:TTTTC	5	Long Reads (vamos)	4-6bp	5	4.85263157894737	0.573796192609183
chr18:2054755:CATT	4	Long Reads (vamos)	4-6bp	7	7.63063063063063	0.944144144144144
chr18:2057076:ACTTTAGTTTTAG	13	Long Reads (vamos)	7-15bp	2	1.98571428571429	0.0142857142857143
chr18:2061665:AACAGATT	8	Long Reads (vamos)	7-15bp	6	6.02	0.0804040404040404
chr18:2074345:ATTACATACATATGTATAT	19	Long Reads (vamos)	16bp+	2	1.97368421052632	0.0259649122807018
chr18:2074517:ATATGTATATATCCTAGTCTA	21	Long Reads (vamos)	16bp+	4	3.97674418604651	0.0229822161422709
chr18:208072:TTTAT	5	Long Reads (vamos)	4-6bp	10	10.2248062015504	0.34750484496124
chr18:2084766:TTTTTCTTTCTTT	13	Long Reads (vamos)	7-15bp	4	4	0.902255639097744
chr18:2099252:AAGA	4	Long Reads (vamos)	4-6bp	39	38.0458015267176	13.0748091603053
chr18:2099448:AAGAA	5	Long Reads (vamos)	4-6bp	7	6.69291338582677	0.674790651168604
chr18:2102555:CTATTTACTGTATTTTCTATATTTCTGTATTAT	33	Long Reads (vamos)	16bp+	3	2.97368421052632	0.0526315789473684
chr18:2109252:AAAT	4	Long Reads (vamos)	4-6bp	12	11.9193548387097	0.351167060057697
chr18:2122255:TTTTTATGGGCAAAATCAGTTAA	23	Long Reads (vamos)	16bp+	2	2	0
chr18:2123165:ATAG	4	Long Reads (vamos)	4-6bp	46	46.3538461538462	4.99010137149672
chr18:2124558:AAAGATA	7	Long Reads (vamos)	7-15bp	5	4.76041666666667	0.226206140350877
chr18:2125564:TTGTT	5	Long Reads (vamos)	4-6bp	6	5.96739130434783	0.163760152890588
chr18:2130698:GGCGCGGTGGCTCACGCCTGTAATCCCAGCACTTTGGGAGGCCGAGGCGGGTGGATCATGAGGTCAGGAGATCGAGACCATCCTGGCTAACAAGGTGAAACCCCGTCTCTACTAAAAATACAAAAAATTAGCCGGGCGCGGTGGCGGGCGCCTGTAGTCCCAGCTACTCGGGAGGCTGAGGCAGGAGAATGGCGTGAACCCGGGAAGCAGACCTTGCAGTGAGCCGAGATCGCGCCACTGCACTCCAGCCTGGGCGACAGAGCGAGACTCCGTCTCAAAAAAAAATAAAT	290	Long Reads (vamos)	16bp+	2	1.98571428571429	0.0142857142857143
chr18:2139443:CACACACAAACACG	14	Long Reads (vamos)	7-15bp	3	2.64655172413793	0.300074962518741
chr18:213963:AGAT	4	Long Reads (vamos)	4-6bp	10	10.2327586206897	3.38013493253373
chr18:2142502:AACATAAATTAATTAGAA	18	Long Reads (vamos)	16bp+	2	2	0
chr18:2146473:TTTG	4	Long Reads (vamos)	4-6bp	6	6.10714285714286	0.289586919104991
chr18:21503247:CCAGGCTGGAGTGCAGTGGTATGATCTCGGCTCACTGCAACCTCTGCCTCCTGGGTTCAAGCAGTTCTCCTGCCTCAGCCTCCTGTGTAGCTGGGATTACAGGCTCACGCCATCATGCCCAGCTAATTTTTGTATTTTTAGTAGAGGTGAGGTTTCACCATCTTGGCCAGCCTGGTCTCAAACTCTGACCTCATGTGATCCACCCACCTCGGCCTCCCAAAGTGCTGGGATTACAGGTGTGAGCCACTGCACCTGGCCACTAATAAAAAATATAATGTTAGACACCAGCTGCGTGCCTGCAACTGTCTTGGCACTTTATTATCATTATTATTATTATTATTATTTTTGAGATGGAGTCTTGCTCTGTCAC	370	Long Reads (vamos)	16bp+	2	2	0
chr18:21515952:TAAGCCCTCCTTCACCCTCCAGACTCAGAAGGAAATCAATTTTCCTGAATGTTAG	55	Long Reads (vamos)	16bp+	2	1.95833333333333	0.0404929577464789
chr18:21519979:GTGCAACCTCGGCTCA	16	Long Reads (vamos)	16bp+	3	2.85263157894737	0.126987681970885
chr18:21521060:GTGGTGTGCACCTGTAGTCCCAGCTACTGGGGAGGCTGAGGCAGGAGAATGGCGTGAACCTGGGAGGCGGAGCTTGTAGTGAGCCGAGATCACGCCACTGCACTCCAGCCTGGGCAACAGAGCAAGACTCCGTCTCAAAAAAAAAGTAAATAAATAAATACAAAATCAGCCGGGC	175	Long Reads (vamos)	16bp+	2	2	0
chr18:21535217:TTTTTTTTTTTTTTTGAGACGGAGTCTCACTCTGTCACCCAGGCTGGAGTGCAATGGCGTGACCTTGGCTCACTACAACCTCTGCCTCCTGGGTTCAAGCGATTCTCCTGCCTTAGCCTCCTGAGTAGCTGGGATTACAGGTGCACACCACCGCGCCTGGCTATTTTTTT	170	Long Reads (vamos)	16bp+	2	2	0
chr18:21535550:TTTTTGTATTTTCAGTAGAGAAAGGGTTTCACCGTATTAGCCAGGATGGTCTCGAACTCCTGACCTTGTGATCCTCCCACTTCGGCCTCCCAAAGTGCTGGGATTACAGGCGTGAGCCACCACACTCAGCTAA	133	Long Reads (vamos)	16bp+	2	2	0
chr18:21544444:AAAAAAAACAA	11	Long Reads (vamos)	7-15bp	3	2.91935483870968	0.107264621033307
chr18:2154570:GAGCAAGAGTAGCAA	15	Long Reads (vamos)	7-15bp	2	2	0
chr18:21557749:GTTCCTGATAG	11	Long Reads (vamos)	7-15bp	2	2.01428571428571	0.0142857142857143
chr18:21557956:GTTTTTTGGCTTTTTT	16	Long Reads (vamos)	16bp+	2	2.14285714285714	0.123711340206186
chr18:21558050:AACCTCCTGGGCTCAAGCC	19	Long Reads (vamos)	16bp+	2	1.9875	0.0125
chr18:21565114:ACTAATTTTCAGTAAAAAAACAAAA	25	Long Reads (vamos)	16bp+	3	3	0.021505376344086
chr18:21569314:AGGCCGGGCATGGTGGCTCACGCCTGTAATCCCAGCACTTTGGGAGGCCCAAGCAGGCCGATCACCTGAGGTCAGGAGTTCCAGGCCAGCCTCACCAAGATGGTGAAACCCCGTCTCTACTAAAAAACAAAAATTAGCTGGG	142	Long Reads (vamos)	16bp+	2	2	0
chr18:21578722:AGTCTCACTCTGTTGCCCAGGCTGGAGTGCAGTGGCACCATCTCGGCTCACTGCAACCTCCACCTCCTGGGTTCAAGTGATTCTCCTCCCTCAACCTCCTGAGTAGCTGGGATTACAGGCACGCACCACTACACCGGCTAATTTTTTT	148	Long Reads (vamos)	16bp+	4	3.98571428571429	0.0142857142857143
chr18:2158140:AAATAAATAAAAAT	14	Long Reads (vamos)	7-15bp	2	2.18095238095238	0.1496336996337
chr18:21584348:TGATGAATGATACTTC	16	Long Reads (vamos)	16bp+	2	2	0
chr18:21587547:TTATTTTAGTAATATCTCTCATTCC	25	Long Reads (vamos)	16bp+	3	2.80851063829787	0.156485929993137
chr18:2158873:AA	2	Long Reads (vamos)	2-3bp	51	58.5942028985507	402.666243520576
chr18:21590582:TTTAATTGAATTTGTATTTAAT	22	Long Reads (vamos)	16bp+	3	2.69902912621359	0.212450028555111
chr18:21590941:AAAAGAAAAAAAA	13	Long Reads (vamos)	7-15bp	2	1.92792792792793	0.0856674856674857
chr18:21592187:TCTCAGACGGGGCGGCTGCCGGGCGGAGGGGCTCCTCACT	40	Long Reads (vamos)	16bp+	25	24.9555555555556	0.0427860696517413
chr18:21593565:AGGGAG	6	Long Reads (vamos)	4-6bp	13	12.6940298507463	3.58237010436539
chr18:21595966:AAAT	4	Long Reads (vamos)	4-6bp	13	12.8288288288288	0.524979524979525
chr18:21609659:AAAT	4	Long Reads (vamos)	4-6bp	7	6.95	0.174683544303797
chr18:21609918:CTCAGCCTCCCAAGTAGCTGGGA	23	Long Reads (vamos)	16bp+	2	2	0
chr18:21611047:ATAC	4	Long Reads (vamos)	4-6bp	9	9.11904761904762	0.585714285714286
chr18:21624109:GTGGCTCACACCTGTAATCCCAGCACTTTGGGAGGCCAAGGTGGGCAGATCACCTGAGGCCAGGAGTTCCAGACCAGCCTGGTCAACATGGCGAAACCCCCTCTCTACTAAAAATGCAAAAAAAATCAGGCGTGGTGGTGCGTGCCTTTAGTCCCAGTTACTCGGGAGGTTGAGGCAGACGAATCACTTGAACCTGGGAGGTGGAGGTTGCTGTGAGCCAAGATCACGCCACTGCACTCCAGCCTGGGCTACAGAGTGAGACTTTGTCTCAAAAAAAAAAA	281	Long Reads (vamos)	16bp+	2	2	0
chr18:21629065:AGGAAG	6	Long Reads (vamos)	4-6bp	10	9.82258064516129	0.943876212955678
chr18:21630779:ATATATATATGTATTT	16	Long Reads (vamos)	16bp+	2	2	0.0285714285714286
chr18:21632821:TTTTC	5	Long Reads (vamos)	4-6bp	10	9.8955223880597	1.23712265738974
chr18:21633516:TTTCTTTTCGTTTTTT	16	Long Reads (vamos)	16bp+	2	2.00813008130081	0.0573104091696655
chr18:21635277:CTTTTTTTTTTTTTTTCCGAGACGGAGTCTCACTCTGTTGCCCAGGCTGGAGTGCAGTGGTGCGATCTTGGCTCACTGCAAGCTCTGCATCCCGGGTTCACGCCATTCTCCTGCCTCAGCCTCCCGAGTAGCTGGGACTACA	142	Long Reads (vamos)	16bp+	2	2	0
chr18:21652508:GCTCATGCCTGTAATCCCAGCACTTTGGGAAGTTGAGGCAGGTGGATCACGAGGTCAAGAGATCGAGACCATCCTGGCCAACATGGTGAAACCACGTCTCTACTAAAAATACAAAAATTGGATGGGCGTGGTGGCACGTGCCTGTAGTCCCAGCTACTTGGGAGGCTGAGGCAGGAGAATCGCTTGAACCCGGGAGGCGGAGATTGCAGTGAGCCGAGATCACACCTTTGTACTCTAGCCTGGCAACAGAACAAGACTCCAACTAAAAAAAAGAAAGA	278	Long Reads (vamos)	16bp+	2	2	0
chr18:21654919:TAAAAACGGGTAGAGAAATA	20	Long Reads (vamos)	16bp+	2	2.01282051282051	0.0128205128205128
chr18:21658656:TTTTAACTTATACTTACA	18	Long Reads (vamos)	16bp+	2	2	0
chr18:21662098:GCTGAGATTACAGGCATGCGTCACCATGTCCAGCTAATTTTTGTATTTTTAGTAGAGATGGGGGTTTCACCATGTTGGCCAGGCTGGTCTTGAACTCCTGACTTCAGATGATCTGCCCGCCTTGGCCTCCCAGCGT	136	Long Reads (vamos)	16bp+	2	2	0
chr18:21667077:TTTTTTTTTTTTTTTGAGACGGAGTTTCCCTGCTGTTGCCCAGGCTGGAGTGCAATGGCGAGATCTCGGCTCACCGCAACCTCCGCCTCCCAGGTTCAAACAATTCTCCTGCCTCAGCCTCCCGAGTAGCTGAGATTACAGGC	143	Long Reads (vamos)	16bp+	2	2	0
chr18:21677674:TTAT	4	Long Reads (vamos)	4-6bp	6	5.94	1.16808080808081
chr18:21700072:TTTTTATTTATTTA	14	Long Reads (vamos)	7-15bp	2	2.15	0.129113924050633
chr18:21704716:GAGCGGGCGA	10	Long Reads (vamos)	7-15bp	3	2.74766355140187	0.605536942338212
chr18:21706985:GTGGGGACTTGGAGAATCTTTATGTCTAGCTAAGGGATTGTAAATACACCAGTCAGCACTCTGTGTCTAGCTCAAGGTTTGTAAACACACTAATCAGCACCCTGTGTCTAGCT	113	Long Reads (vamos)	16bp+	2	2	0
chr18:21707308:CTGTAAAACAGACCAGGCAGCTCT	24	Long Reads (vamos)	16bp+	2	2	0
chr18:21724367:TACATTCAATTAAAAAATATATTAG	25	Long Reads (vamos)	16bp+	2	2	0
chr18:21725748:AGGA	4	Long Reads (vamos)	4-6bp	16	15.7328244274809	1.35114503816794
chr18:21732684:GATTTTTTAAGATTAGGAAACAAAC	25	Long Reads (vamos)	16bp+	2	1.98648648648649	0.0135135135135135
chr18:21732999:TTTGCTTGTGACCGGTCCACT	21	Long Reads (vamos)	16bp+	2	1.9873417721519	0.0126582278481013
chr18:21734453:TC	2	Long Reads (vamos)	2-3bp	30	29.7238805970149	13.4795758051846
chr18:21739911:AAAAACAAAGCAAAAAA	17	Long Reads (vamos)	16bp+	3	3.0625	0.0590551181102362
chr18:21741527:CGG	3	Long Reads (vamos)	2-3bp	12	11.4148148148148	1.33410724156993
chr18:21742568:CTTGATTAGTGAAT	14	Long Reads (vamos)	7-15bp	2	2	0
chr18:21742702:TATTTATCCTTGA	13	Long Reads (vamos)	7-15bp	2	2	0
chr18:21748347:CTCCCCCCTCCCTCT	15	Long Reads (vamos)	7-15bp	8	7.848	2.25896774193548
chr18:21750213:CTGGGTGCAAGCAATTCTCCTA	22	Long Reads (vamos)	16bp+	2	2	0
chr18:21750439:GCCTCGGCCTCCCAAAGTGCTGGGATTACAGGCGTAAGCCACCACGCTCGGCCTAATTTTTTGTATTTTTAGTAGAGATGGGGTTTCACCATGTTGGCCAGACTGGTCTGGAACTCCTGACCTCAGGTGATCCACCC	137	Long Reads (vamos)	16bp+	2	2	0
chr18:2175388:GAAGTAGAGGAATTCACCCGG	21	Long Reads (vamos)	16bp+	2	1.96296296296296	0.0361111111111111
chr18:21757059:CATTTTCTTAATG	13	Long Reads (vamos)	7-15bp	2	1.94444444444444	0.05320813771518
chr18:2175817:TATCTTAAGTACCCTTTAATCTCGCGATTCCCAAGGCCA	39	Long Reads (vamos)	16bp+	3	2.9875	0.0631329113924051
chr18:21759203:ATATATGTGTATAT	14	Long Reads (vamos)	7-15bp	4	3.86607142857143	0.171090733590734
chr18:21763920:TTTTTTTAT	9	Long Reads (vamos)	7-15bp	4	3.94871794871795	0.221485411140584
chr18:21764228:TCCTTCCTGCCTTCCC	16	Long Reads (vamos)	16bp+	4	3.78823529411765	0.407002801120448
chr18:21764728:AAAAAAAAAAACAA	14	Long Reads (vamos)	7-15bp	3	2.91346153846154	0.701176250933533
chr18:21771305:ATTTAAAGTAAATTTGA	17	Long Reads (vamos)	16bp+	2	2	0
chr18:21774780:ATTT	4	Long Reads (vamos)	4-6bp	11	11.0087719298246	0.380453345753765
chr18:21774921:TTTA	4	Long Reads (vamos)	4-6bp	10	10.2283464566929	2.20934883139608
chr18:21785134:GGTGGACACATGACTCGTGTGACCC	25	Long Reads (vamos)	16bp+	2	2	0
chr18:21795265:TATATATATATAAATATATATGTATA	26	Long Reads (vamos)	16bp+	6	6.10377358490566	0.131985624438455
chr18:21796985:TTATGTGGATCTTGATTTAAACAAACAAAAAATTGA	36	Long Reads (vamos)	16bp+	2	2	0
chr18:21810076:TGAACAATCTGTTAA	15	Long Reads (vamos)	7-15bp	2	2	0
chr18:21813291:TAGAGAGATTAACT	14	Long Reads (vamos)	7-15bp	2	2	0
chr18:21815011:ATAT	4	Long Reads (vamos)	4-6bp	12	12.1367521367521	3.94665487768936
chr18:21821583:TGTTTTTTT	9	Long Reads (vamos)	7-15bp	4	3.92125984251969	0.422322209723785
chr18:21830873:CAAAAA	6	Long Reads (vamos)	4-6bp	6	5.93975903614458	0.154863355862474
chr18:2183620:AAAAGGAAAAGGAAAAGAAAGGAAG	25	Long Reads (vamos)	16bp+	2	2.04395604395604	0.0424908424908425
chr18:21840404:AAACAAAAAAACC	13	Long Reads (vamos)	7-15bp	2	1.99	0.0504040404040404
chr18:21847252:TTTCTTCCTTGAAAATT	17	Long Reads (vamos)	16bp+	2	2	0
chr18:21851405:TTATAAATTTATAATC	16	Long Reads (vamos)	16bp+	2	2	0
chr18:21855366:TAGAAACAACACAAA	15	Long Reads (vamos)	7-15bp	2	2	0
chr18:21856236:AAAAACA	7	Long Reads (vamos)	7-15bp	8	7.37209302325581	0.84484011627907
chr18:21861267:TAATACATCTAATA	14	Long Reads (vamos)	7-15bp	2	1.97183098591549	0.0277665995975855
chr18:21872839:TCAAAGACAGAAAA	14	Long Reads (vamos)	7-15bp	2	2	0
chr18:21873172:CATTTTTAATTTTTGTTTATT	21	Long Reads (vamos)	16bp+	2	1.98591549295775	0.0140845070422535
chr18:21877030:AAAAAAAAAA	10	Long Reads (vamos)	7-15bp	4	3.93650793650794	0.619936507936508
chr18:21890062:AAAC	4	Long Reads (vamos)	4-6bp	12	11.9274193548387	1.17355100970365
chr18:218954:GTGGGCATGTGTTCCCTGAGCGGTACAAAATAACCAGTGAGGATGGCATATACTCTTAATAATAAATACTCATAAAGTGGTGGCAGGACAAGATT	95	Long Reads (vamos)	16bp+	8	7.90977443609023	0.158464342674869
chr18:21896281:TATAATACATACATAT	16	Long Reads (vamos)	16bp+	2	1.94117647058824	0.0560224089635854
chr18:21896319:TATATATTTAAAATATATATA	21	Long Reads (vamos)	16bp+	3	3.03968253968254	0.0864126984126984
chr18:21916161:AAAAC	5	Long Reads (vamos)	4-6bp	10	10.3953488372093	0.662790697674419
chr18:21920009:TTGACATGTATATTTGACATGACAAATAATACA	33	Long Reads (vamos)	16bp+	2	2	0
chr18:21920307:TTTTTTTTCCTT	12	Long Reads (vamos)	7-15bp	4	3.85384615384615	0.621884317233154
chr18:21928333:TTCTTTTTTTTTTT	14	Long Reads (vamos)	7-15bp	2	2.21052631578947	0.326967862133209
chr18:21938347:AAAACA	6	Long Reads (vamos)	4-6bp	4	4.16470588235294	0.234453781512605
chr18:21940112:TATTTGTA	8	Long Reads (vamos)	7-15bp	5	4.97115384615385	0.0477035100821509
chr18:21949146:ACAA	4	Long Reads (vamos)	4-6bp	10	9.60344827586207	1.84137931034483
chr18:21951382:TATATC	6	Long Reads (vamos)	4-6bp	9	9.00854700854701	0.232684939581491
chr18:21959849:AGGAAAGA	8	Long Reads (vamos)	7-15bp	4	3.875	0.218468468468468
chr18:21961281:GAGGCTGAACCTGGGTTGGTGGAGCA	26	Long Reads (vamos)	16bp+	2	2	0
chr18:21963059:TCCCTGACCTCCTTCCTGTCCTACACCTTT	30	Long Reads (vamos)	16bp+	2	2	0
chr18:21967580:TCCCAGCTACTTGGGAGGCTGAGGTGGGAGAATGGCTTACGCCCAGGAGGTCAAGGCTGCAGTGAGCCATGTTTGTACCACTGCACTCTAGCCTGGGTGACACAATGAGATCGTGTCTCAAAAAAAATAAAAAAA	135	Long Reads (vamos)	16bp+	2	2	0
chr18:21968910:TGTTCACAGCAGCGT	15	Long Reads (vamos)	7-15bp	3	2.93684210526316	0.0810750279955207
chr18:21969389:GGTGATGGGCGCCTGTGTAAATATACACA	29	Long Reads (vamos)	16bp+	2	1.97333333333333	0.0263063063063063
chr18:21971329:AAC	3	Long Reads (vamos)	2-3bp	10	9.83333333333333	1.01155115511551
chr18:21973295:TTTTTAAAATTTATTTTTATTAAT	24	Long Reads (vamos)	16bp+	2	2	0
chr18:2197379:AAAAAAAAAAAAG	13	Long Reads (vamos)	7-15bp	3	3.14173228346457	0.408323959505062
chr18:21975474:TTTTTGAGGCAGAG	14	Long Reads (vamos)	7-15bp	2	2	0.0202020202020202
chr18:21980527:CAAA	4	Long Reads (vamos)	4-6bp	10	10.0423728813559	1.08365927857453
chr18:21986841:AAAAATAAAAAG	12	Long Reads (vamos)	7-15bp	2	2	0.021978021978022
chr18:21987253:AAAAATAAAAAGTTGTAGAA	20	Long Reads (vamos)	16bp+	2	2	0
chr18:21990739:TTCTTTTTTTTT	12	Long Reads (vamos)	7-15bp	2	1.93518518518519	0.135946694357909
chr18:22001466:TTTA	4	Long Reads (vamos)	4-6bp	7	7.00925925925926	0.981221876081689
chr18:22007859:TGTTT	5	Long Reads (vamos)	4-6bp	7	7.04651162790698	0.233105335157319
chr18:22010433:TTTC	4	Long Reads (vamos)	4-6bp	34	33.9328358208955	9.04056783750421
chr18:22017600:CTGCAACATCTGCCTCCTGGGTT	23	Long Reads (vamos)	16bp+	2	2	0
chr18:22022266:TTTTC	5	Long Reads (vamos)	4-6bp	13	12.3082706766917	3.88152198678514
chr18:22023347:TGTAAAGCTCTTATAATAA	19	Long Reads (vamos)	16bp+	2	2	0
chr18:22024212:ATTT	4	Long Reads (vamos)	4-6bp	12	12.3418803418803	0.916592985558503
chr18:22025083:ATATATTTTAATATATATTTTAATATATTTTC	32	Long Reads (vamos)	16bp+	4	3.95505617977528	0.270684371807967
chr18:22025307:AACAC	5	Long Reads (vamos)	4-6bp	8	8.20560747663551	0.919590901075648
chr18:22031366:TTAT	4	Long Reads (vamos)	4-6bp	9	9.22	0.274343434343434
chr18:2203878:AAAATAAAAATAA	13	Long Reads (vamos)	7-15bp	3	3.05454545454545	0.0887406171809842
chr18:22049976:TGGCTGGGCGCGGTGGCTCATGCCTGTAATCCCAGACTTTGGGAGGCCAAGGTGGGTGGATCACCTGAGGGGAGGAGTTTGAGGCCAGCTTGGCCAACATAGCAAAATGCTGTCTCTACCAAAAATACAAAAAT	134	Long Reads (vamos)	16bp+	2	2	0
chr18:22051958:CTTTTTTTTTTTTTTTTTTGAGATGGAGTCTTACTCTGTCGCCCAGGCTGGAGCGCAGTGGCGCAATCTCAGCTCATTGCAACCTCGGTTCCCCGGGTTCAAGCAATTCTCCTGCCTCAGCCTCTTGAGTAGCTGTGATCCCAGGTGCCTGCCACCGCGCCCGGCTAATTTTTATATTTTTAGTAGAGATGGGGTTTCACCATCTTGGCCAGGCTCGTCTTGAACTCCTGACTTCATGATTCACCCACCTCGGCCTCCCAAAATGCTGGGATTACAGGCGTGAGCCA	287	Long Reads (vamos)	16bp+	2	2	0
chr18:22055182:AAAACAAAAACAAAAT	16	Long Reads (vamos)	16bp+	2	1.98947368421053	0.0318029115341545
chr18:22059382:TTGGAGGGAGGTAAAGCTCTGTGACCTTTGA	31	Long Reads (vamos)	16bp+	3	3	0.0204081632653061
chr18:22067188:GAAAGAAAGAAAGAAAGAGAGGAAGGAAGGAAGGAGAAGGGAAGGGAAGG	50	Long Reads (vamos)	16bp+	4	4.3956043956044	0.263980463980464
chr18:22068842:AAG	3	Long Reads (vamos)	2-3bp	81	81.6176470588235	49.4823529411765
chr18:22072380:TTTCTTTTCTTTTCTT	16	Long Reads (vamos)	16bp+	2	2.04347826086957	0.112128146453089
chr18:22078468:TC	2	Long Reads (vamos)	2-3bp	95	94.4598540145985	137.838449978532
chr18:220791:TTTTGATTTTGTTATCTTCTC	21	Long Reads (vamos)	16bp+	2	2.0125	0.0125
chr18:22079426:TGTTTTTT	8	Long Reads (vamos)	7-15bp	5	5.04444444444444	0.430845771144279
chr18:22081570:AAAT	4	Long Reads (vamos)	4-6bp	11	11.0695652173913	1.43371472158658
chr18:22100317:TTTA	4	Long Reads (vamos)	4-6bp	8	7.92920353982301	0.405657395701643
chr18:22104655:TTTAT	5	Long Reads (vamos)	4-6bp	6	6.4672131147541	0.598089689743937
chr18:22111740:ATAT	4	Long Reads (vamos)	4-6bp	10	9.5530303030303	5.3941128845709
chr18:22113430:AAC	3	Long Reads (vamos)	2-3bp	12	11.7567567567568	1.2039312039312
chr18:22122111:TAAAAAAAAAGAAAAAAAGA	20	Long Reads (vamos)	16bp+	2	1.96153846153846	0.0374625374625375
chr18:22123440:ATCT	4	Long Reads (vamos)	4-6bp	28	28.0692307692308	4.97966607036374
chr18:22123925:AAAAACA	7	Long Reads (vamos)	7-15bp	5	4.92391304347826	0.180960344003822
chr18:22127419:CAAGTGATTCTCCCGCCTC	19	Long Reads (vamos)	16bp+	2	2	0
chr18:22127984:AAAAAG	6	Long Reads (vamos)	4-6bp	7	7.4812030075188	2.56971975393028
chr18:22129941:CTTTCTTTCTTT	12	Long Reads (vamos)	7-15bp	21	20.8646616541353	1.96639325586694
chr18:22130225:TTCT	4	Long Reads (vamos)	4-6bp	17	17.8059701492537	6.3981595780496
chr18:22138225:TTTCCCATCCTCTCACCCT	19	Long Reads (vamos)	16bp+	2	2	0
chr18:22170955:AAATAGGATCTTTGAGAAGTCTC	23	Long Reads (vamos)	16bp+	2	1.98648648648649	0.0135135135135135
chr18:22171853:GCGGAGGCGGCGCGGCTGGCG	21	Long Reads (vamos)	16bp+	2	1.97701149425287	0.0227211975407645
chr18:22172111:ACC	3	Long Reads (vamos)	2-3bp	10	9.83035714285714	1.06105212355212
chr18:22174517:TATTTTTTTAAG	12	Long Reads (vamos)	7-15bp	2	1.94444444444444	0.05320813771518
chr18:2217609:AAATTTTT	8	Long Reads (vamos)	7-15bp	4	3.60674157303371	0.30949948927477
chr18:22177944:TTTTTTTG	8	Long Reads (vamos)	7-15bp	3	3.07377049180328	0.597818723750169
chr18:22204076:TCTC	4	Long Reads (vamos)	4-6bp	30	29.5606060606061	18.2329400879019
chr18:22204215:CTTT	4	Long Reads (vamos)	4-6bp	55	55.0902255639098	30.0524037366143
chr18:22204437:TCTT	4	Long Reads (vamos)	4-6bp	12	10.968992248062	4.17090600775194
chr18:22206681:AAAAT	5	Long Reads (vamos)	4-6bp	6	5.77685950413223	0.324793388429752
chr18:22207530:TTCCTTCTTTCTTTTCTTTTCTTTTTCTCCT	31	Long Reads (vamos)	16bp+	2	1.98648648648649	0.0135135135135135
chr18:22212107:AGAG	4	Long Reads (vamos)	4-6bp	29	29.2481751824818	9.46736796908544
chr18:22215746:AAACAAAACAAAC	13	Long Reads (vamos)	7-15bp	3	2.94174757281553	0.0750047591852275
chr18:22222086:TGTAAAATTA	10	Long Reads (vamos)	7-15bp	4	3.99038461538462	0.00961538461538462
chr18:2222446:TAAA	4	Long Reads (vamos)	4-6bp	11	11.0645161290323	1.24783634933124
chr18:2222824:ATATACATATATATACACTTATATATAT	28	Long Reads (vamos)	16bp+	3	3	0.0204081632653061
chr18:22230162:ATATTAATATATTAATGA	18	Long Reads (vamos)	16bp+	3	3.01111111111111	0.0111111111111111
chr18:22231249:TTGTAGTGGTCCCTGGAG	18	Long Reads (vamos)	16bp+	2	2	0
chr18:22231764:AAT	3	Long Reads (vamos)	2-3bp	12	12.4566929133858	4.26596675415573
chr18:22231928:ATCC	4	Long Reads (vamos)	4-6bp	536.5	520.905797101449	8590.33412673225
chr18:22256072:AAAAT	5	Long Reads (vamos)	4-6bp	16	15.1583333333333	2.90749299719888
chr18:22256296:TTCTTT	6	Long Reads (vamos)	4-6bp	6	5.84057971014493	0.587538347614514
chr18:22269015:TTCA	4	Long Reads (vamos)	4-6bp	6	6.14457831325301	0.173964149280047
chr18:22271173:GAGAAGGAG	9	Long Reads (vamos)	7-15bp	10	9.52898550724638	0.645139109277478
chr18:22273468:TTC	3	Long Reads (vamos)	2-3bp	34	34.2116788321168	11.094568484328
chr18:22273633:CTC	3	Long Reads (vamos)	2-3bp	195	194.321167883212	209.190210390726
chr18:22276987:ATATAAATGTAT	12	Long Reads (vamos)	7-15bp	3	3.07142857142857	0.0670103092783505
chr18:22282241:CTCAAAACAACAAAAACAA	19	Long Reads (vamos)	16bp+	2	2.48214285714286	0.251930501930502
chr18:22282593:CTTGTGACGATCTTCTAG	18	Long Reads (vamos)	16bp+	2	1.98571428571429	0.0142857142857143
chr18:22294994:TTTATTCATTCA	12	Long Reads (vamos)	7-15bp	2	2.01428571428571	0.0142857142857143
chr18:22295785:CTCTC	5	Long Reads (vamos)	4-6bp	11	11.1507936507937	0.833079365079365
chr18:22296337:AAGGGAGG	8	Long Reads (vamos)	7-15bp	6	6.09375	0.416338582677165
chr18:2230495:GAGAGAGAGAGAG	13	Long Reads (vamos)	7-15bp	2	1.87341772151899	0.111976630963973
chr18:22305956:TTCTGGTGTTGCTTGCTGCAGT	22	Long Reads (vamos)	16bp+	2	2	0
chr18:22310062:CTACCATGAATACTACTAATC	21	Long Reads (vamos)	16bp+	3	2.97826086956522	0.0215002388915432
chr18:22311022:TTGATGCTGATATGATGATGAT	22	Long Reads (vamos)	16bp+	2	2	0
chr18:22316092:AGAA	4	Long Reads (vamos)	4-6bp	36	35.5955882352941	13.724128540305
chr18:22321368:TATAGCTCAAGCCTATAGCTCAAGTCCTATAGTTCAAGCCTATAGCTCAAGTCTATAGCAAGTCC	65	Long Reads (vamos)	16bp+	4	3.97260273972603	0.0270167427701674
chr18:22324816:GGGCCCCCGGGAGGGTGGAGCGAG	24	Long Reads (vamos)	16bp+	2	1.97402597402597	0.0256322624743677
chr18:22326188:CAGACAGACAGACAGG	16	Long Reads (vamos)	16bp+	2	2.24468085106383	0.186799359414322
chr18:22327676:TAAGTTCTTGCT	12	Long Reads (vamos)	7-15bp	2	2.04054054054054	0.0394298407997038
chr18:22336718:ATCT	4	Long Reads (vamos)	4-6bp	25	24.9774436090226	2.88585099111415
chr18:22336907:TCTAAAAGTCTAAAATT	17	Long Reads (vamos)	16bp+	3	2.86813186813187	0.115750915750916
chr18:22341437:CTCTCTCACAGGCATTCTCTCTTCCCTTG	29	Long Reads (vamos)	16bp+	2	2	0
chr18:22349160:GGCTGCTCCGTCCCGTCTGCGGGCC	25	Long Reads (vamos)	16bp+	2	2	0
chr18:22351149:GTGTGTGTGTGTGTGCGTGCGTGC	24	Long Reads (vamos)	16bp+	2	1.98245614035088	0.0350877192982456
chr18:22351422:TTTAT	5	Long Reads (vamos)	4-6bp	15	15.112	8.03574193548387
chr18:22357000:TCCT	4	Long Reads (vamos)	4-6bp	18	17.922480620155	0.900193798449612
chr18:22360967:AAACAAAAACAAAAAC	16	Long Reads (vamos)	16bp+	2	1.98717948717949	0.0128205128205128
chr18:22365512:ATAAATTCCTATACATATAT	20	Long Reads (vamos)	16bp+	2	1.98630136986301	0.0136986301369863
chr18:22370297:AGTTAAAATGACAAATTCATG	21	Long Reads (vamos)	16bp+	2	2	0
chr18:22380505:CCCT	4	Long Reads (vamos)	4-6bp	9	9.50769230769231	2.90304114490161
chr18:22382762:GGCTGGGGTGCAAGTGTGTGATCACAGCTCACTGTAGCCTTGACC	45	Long Reads (vamos)	16bp+	2	2	0
chr18:22385713:AAAAAAAAAAAAAGAAAAAG	20	Long Reads (vamos)	16bp+	2	1.875	0.188106796116505
chr18:22386997:GTTTT	5	Long Reads (vamos)	4-6bp	7	6.94174757281553	0.388730249381306
chr18:22394813:AATAAAGTTTATAAATTAAACTTTGTTATA	30	Long Reads (vamos)	16bp+	7	6.9765625	0.038816437007874
chr18:22395265:TATATATATACATATACATACATATGTATACATGTA	36	Long Reads (vamos)	16bp+	4	3.99090909090909	0.00909090909090909
chr18:22404968:TATC	4	Long Reads (vamos)	4-6bp	11	10.6138613861386	0.959405940594059
chr18:22434405:TTCATGGCTTAATTAA	16	Long Reads (vamos)	16bp+	2	2	0
chr18:22445252:GAAGAAAATAAATGAGAAT	19	Long Reads (vamos)	16bp+	2	1.9875	0.0125
chr18:22452393:CCCTC	5	Long Reads (vamos)	4-6bp	7	6.57983193277311	0.601623700327589
chr18:22452437:TTCTTTCCTTTTCTCTT	17	Long Reads (vamos)	16bp+	3	2.77310924369748	0.176897877795186
chr18:22459935:AGGGATATATTTTTAAAAATAAAAATAATTA	31	Long Reads (vamos)	16bp+	2	2	0
chr18:22484529:TATTTTGAAATTG	13	Long Reads (vamos)	7-15bp	2	2.04347826086957	0.042044911610129
chr18:22486065:CTATCCATTCTAGCTTCCAGA	21	Long Reads (vamos)	16bp+	2	2	0
chr18:22487561:CTTTCTTT	8	Long Reads (vamos)	7-15bp	4	4.0078125	0.653481791338583
chr18:224888:AGTATGTATTTACCTTTCTTTC	22	Long Reads (vamos)	16bp+	2	1.97183098591549	0.0277665995975855
chr18:22491483:GATA	4	Long Reads (vamos)	4-6bp	15	15.0081967213115	1.0660479609809
chr18:22493294:CATACACACACACA	14	Long Reads (vamos)	7-15bp	4	4.048	0.255741935483871
chr18:22503653:AGAT	4	Long Reads (vamos)	4-6bp	13	12.7328244274809	2.02806811509102
chr18:22506503:TTTTTTTTC	9	Long Reads (vamos)	7-15bp	3	3.04237288135593	0.246052440967695
chr18:22511391:ATTCAGCCTTTTAAAAAAACAAGACTTTGCTTA	33	Long Reads (vamos)	16bp+	2	1.9875	0.0125
chr18:22520497:AAAAATTTAA	10	Long Reads (vamos)	7-15bp	3	2.99	0.01
chr18:22529269:AAAAAAAAAA	10	Long Reads (vamos)	7-15bp	4	3.8448275862069	0.201799100449775
chr18:22535671:AAAAAAAAAACAAAAG	16	Long Reads (vamos)	16bp+	2	1.77894736842105	0.195296752519597
chr18:22537111:GTGTGTCT	8	Long Reads (vamos)	7-15bp	6	5.88235294117647	0.240279162512463
chr18:22561755:ATATACAAATATATATTATTAT	22	Long Reads (vamos)	16bp+	2	2	0
chr18:22562220:ATCACTCAAAGAACGATGGCTTGTCTTATTTAAAATTAT	39	Long Reads (vamos)	16bp+	2	1.98571428571429	0.0142857142857143
chr18:22567980:CAGACATAACTAATCAATCTC	21	Long Reads (vamos)	16bp+	2	2	0
chr18:22569758:TCTTCTCTTTTCTTGGCATACTC	23	Long Reads (vamos)	16bp+	2	1.97826086956522	0.0215002388915432
chr18:22572203:TATG	4	Long Reads (vamos)	4-6bp	6	6.01123595505618	0.283963227783453
chr18:2257298:AATGGTTGGGGAGGTGTTGGTCAAATAATACC	32	Long Reads (vamos)	16bp+	2	1.98684210526316	0.0131578947368421
chr18:22580373:CAGCATCATGAATGAT	16	Long Reads (vamos)	16bp+	3	2.98795180722892	0.0120481927710843
chr18:22581677:ATTGATAAATATATACATATAT	22	Long Reads (vamos)	16bp+	2	2	0
chr18:22583711:AGAT	4	Long Reads (vamos)	4-6bp	16	15.3145161290323	2.08726724364018
chr18:22590062:CTTTTTTTTT	10	Long Reads (vamos)	7-15bp	2	2.27906976744186	0.327761627906977
chr18:22592840:GTTTTAAATTTTAGA	15	Long Reads (vamos)	7-15bp	3	2.98863636363636	0.0343521421107628
chr18:22624580:TGTGTGTATGAG	12	Long Reads (vamos)	7-15bp	2	2.09090909090909	0.0834028356964137
chr18:22633869:ATATATGTAAA	11	Long Reads (vamos)	7-15bp	5	4.96610169491525	0.0501231348688976
chr18:22638453:AAAAAGAAAGAAAGAAAG	18	Long Reads (vamos)	16bp+	3	3.01010101010101	0.112141826427541
chr18:22638505:GGAA	4	Long Reads (vamos)	4-6bp	20	20.1068702290076	8.3269524368761
chr18:22644863:AGAAAAGTCATAACATTACA	20	Long Reads (vamos)	16bp+	2	2	0
chr18:22665756:ATATGATATATAATATATATTATATAATATATA	33	Long Reads (vamos)	16bp+	9	8.22764227642277	1.06250833000133
chr18:22673882:AGAAAGAGAGAAGAAAT	17	Long Reads (vamos)	16bp+	4	3.62903225806452	0.316548649357461
chr18:22684720:AGGTTGCAGGGAGCTGA	17	Long Reads (vamos)	16bp+	2	1.98947368421053	0.0105263157894737
chr18:22686087:GTGCACTGGATCTCACTT	18	Long Reads (vamos)	16bp+	2	1.98837209302326	0.0116279069767442
chr18:2268955:TCCTTGGTAAACCCA	15	Long Reads (vamos)	7-15bp	2	1.98780487804878	0.0368864799759109
chr18:22701076:TATTATTCCTTATTATTTATTCTTCATTATTATTTTTCCTTATTATTTATTTCCTTATTATTATTTATACCCTTAT	76	Long Reads (vamos)	16bp+	3	3.43269230769231	0.733289768483943
chr18:22714084:AAGTGACTTTTTTGTACC	18	Long Reads (vamos)	16bp+	2	2.02777777777778	0.0273865414710485
chr18:22722644:AAAAAAAGAAAT	12	Long Reads (vamos)	7-15bp	3	2.98795180722892	0.0120481927710843
chr18:22723118:GGGGATGGGAGAA	13	Long Reads (vamos)	7-15bp	2	1.9875	0.0125
chr18:2272755:GAAAATAATTTTA	13	Long Reads (vamos)	7-15bp	2	1.98571428571429	0.0142857142857143
chr18:22740957:CAATTGTGTTTATGTTTGCCTTTCATTTATGTGTAGCATAAACCATCTTCCTATATATGTGTTGCCAAACTATTCGC	77	Long Reads (vamos)	16bp+	2	2	0
chr18:22746126:CAACACATGGAATATTCCCCC	21	Long Reads (vamos)	16bp+	3	2.98095238095238	0.0188644688644689
chr18:22751800:GCCCCAGTGAGATGCCCCTCCTGTAGCCAC	30	Long Reads (vamos)	16bp+	2	1.99090909090909	0.00909090909090909
chr18:2276915:TATA	4	Long Reads (vamos)	4-6bp	26	25.7205882352941	7.21023965141612
chr18:22770017:AAAAATAACA	10	Long Reads (vamos)	7-15bp	3	2.98076923076923	0.0384615384615385
chr18:2277081:TATATATACA	10	Long Reads (vamos)	7-15bp	2	2.20689655172414	0.18925421010425
chr18:22774117:GTGTGTGG	8	Long Reads (vamos)	7-15bp	9	9.09090909090909	1.24358084663428
chr18:22774918:GGTTTTGGTTTTGTTT	16	Long Reads (vamos)	16bp+	2	2	0
chr18:22782035:TTTCCATTTTCTTGGT	16	Long Reads (vamos)	16bp+	2	1.97619047619048	0.0235226620768789
chr18:22782332:CTTTTGTGGTGTAGGCTGATAATGA	25	Long Reads (vamos)	16bp+	2	2	0
chr18:22798778:GGGTTCAAGCGATTCTCCTGCCTCCC	26	Long Reads (vamos)	16bp+	2	2	0
chr18:22801216:ATCTTGTGAGGATTTATC	18	Long Reads (vamos)	16bp+	2	1.98666666666667	0.0133333333333333
chr18:22816158:TCTGCAGCTATCAGCAGAGAGAATAGCTCCTCTCTACAGCTGGTCGTCCCATC	53	Long Reads (vamos)	16bp+	2	1.98591549295775	0.0140845070422535
chr18:22819269:TTTTTTTGTTTTCT	14	Long Reads (vamos)	7-15bp	4	3.61417322834646	0.254718160229971
chr18:22830843:ACCGAAAAGCTGGTAAGGAAAATTTTTTGGAATCTTACAGTAGAATTAAACATCAAACCCTTTTTCTATAACCTGTTGTGTCTTTAGCATAAGGGTAAAAGATTTTCCTCTCCTTTCACAGGGACATTTGTCCTCAGCAATGCTATTCAAATTA	154	Long Reads (vamos)	16bp+	2	2	0
chr18:22837678:AGCTCTACCATTTCC	15	Long Reads (vamos)	7-15bp	2	2	0
chr18:22840520:ATTCTTTAAAATTAAAAATGGAAAGTGTTTATCGAAATGAAGATCCAGAAGTACCTACTGAGCCTATTTCCTCTCAGCTGTTTTCAACTGTAAAACACAAATATGTCTAAC	111	Long Reads (vamos)	16bp+	2	2	0
chr18:2285680:TGGCCTCCGCTCAGGCCTCAAACGTGCACATCAGAGCTGTGGTCCACCCTGGGAGGCCAGTGGAGGTAGGAGGCCCACACAGGCTCTACAAGCAACCTCAGGGC	104	Long Reads (vamos)	16bp+	2	2	0
chr18:22860431:AAAAGAACTGATTAGCC	17	Long Reads (vamos)	16bp+	2	2	0
chr18:22868287:CTTCTTTTCTTTCTTC	16	Long Reads (vamos)	16bp+	4	4.0241935483871	0.202661945974298
chr18:22873747:TTTATT	6	Long Reads (vamos)	4-6bp	4	4.21590909090909	0.194226750261233
chr18:22882866:ACATTGCAATTAGAAAA	17	Long Reads (vamos)	16bp+	2	2	0
chr18:22893993:CAAAACAGCATGGTACTACTAT	22	Long Reads (vamos)	16bp+	2	2	0
chr18:22895648:AATCTCTTGTTTTTTTTAACTTTGTATGTGGAAATAATTAAAGATTCAAACGAAATTGCAAAGATAGTACAAGAAGTTTTC	81	Long Reads (vamos)	16bp+	2	2	0
chr18:22899828:TTTTCTAAGTAATACATTC	19	Long Reads (vamos)	16bp+	2	2	0
chr18:22915296:AACTCAAAGGCTATAATATTAGTTTC	26	Long Reads (vamos)	16bp+	2	2	0
chr18:22934305:ATGTTTTGTTTTT	13	Long Reads (vamos)	7-15bp	2	2	0
chr18:22937788:TTAT	4	Long Reads (vamos)	4-6bp	11	11	0.230088495575221
chr18:22939411:CAGGAGAATCGCTTGAACC	19	Long Reads (vamos)	16bp+	2	2	0
chr18:22945357:ATTTT	5	Long Reads (vamos)	4-6bp	9	8.82905982905983	0.332596522251695
chr18:22948074:TGTGTGTAAATCTTCAAT	18	Long Reads (vamos)	16bp+	2	2	0
chr18:22948369:TTTA	4	Long Reads (vamos)	4-6bp	7	6.94871794871795	0.359416445623342
chr18:22964630:TTTTA	5	Long Reads (vamos)	4-6bp	6	6.07766990291262	0.288025889967638
chr18:22977196:GTTTT	5	Long Reads (vamos)	4-6bp	5	4.58620689655172	0.803528468323978
chr18:22977888:TAAATATCCTCTGTTCATTAACTGTGGCAT	30	Long Reads (vamos)	16bp+	2	2	0
chr18:22979290:ATTTT	5	Long Reads (vamos)	4-6bp	9	9.13392857142857	0.171090733590734
chr18:22985152:CCTAATCATATTAATAT	17	Long Reads (vamos)	16bp+	2	2	0
chr18:22989172:TAAAATGGTTTATTATTTAT	20	Long Reads (vamos)	16bp+	2	2	0
chr18:23004280:ATATACACACACACACAC	18	Long Reads (vamos)	16bp+	2	1.97560975609756	0.0240891297801867
chr18:23017077:GGTGCAGTGGCTCACACCTGTAATCCCAGCACTTTGGGAGGCCAAGGCGGGCGGATCACGAGGTAAGGAGATCTAGACCATCCTGGCTAACATGGTGAAACCCCGTCTCTACTAAAAACACATTAAAAAAAGCCAGGCATGGTGGCGGGCGCCTGTAGTCCCAGCTACTCGGGAAGCTGAGGCAGGAGAATGGCGTGAACCCGGGAGGCAGAGCTTGTAGTGAGCCGAGATTGCACCACTGCACTCCAGCCTGGGCGAGAGAGCGAGACTCCGTCTCAAAAAAAAAAAAA	290	Long Reads (vamos)	16bp+	2	2	0
chr18:23020421:AATA	4	Long Reads (vamos)	4-6bp	6	6.10588235294118	0.333893557422969
chr18:23022602:AAAAT	5	Long Reads (vamos)	4-6bp	27	30.6029411764706	787.470806100218
chr18:23031706:TTTTA	5	Long Reads (vamos)	4-6bp	9	9.53076923076923	2.6695885509839
chr18:23035309:TTTTTTTTCAAA	12	Long Reads (vamos)	7-15bp	3	3.02362204724409	0.308961379827522
chr18:23035740:CAGTGGCTCACACCTGTAATCCCAGCACTTTGGGAGGCCAAGGCGGATGGATTACCTGAGGTCAGGAGTTTGAGACCAGCCTGGCCAACATGGTGAAACCCCGTCTCTACTAAAAATACAAAAATTAGATGGGCGTGGTGGCATGCGCCTGTAGTCCCAGCTACTCAGGAGGCTGAGGCACGAGAATCTCTTTAGCCCTGGAGGCCAAGTTTGCAGTGAACCGAGATCGCACCACTGCACTCCAGCCTGGGCGACAGAGCAAGATTCCATCTCAAAAAACAAAAACAAAAAGTAGGCTGGGTG	303	Long Reads (vamos)	16bp+	2	2	0
chr18:23038101:ACTACTTGAGACCATCACTACAGCAGTTACTACTGTT	37	Long Reads (vamos)	16bp+	4	3.60526315789474	0.241034000931532
chr18:23039163:GAAAAGGAG	9	Long Reads (vamos)	7-15bp	3	2.95192307692308	0.046209858103062
chr18:23039536:AAAAATAAAT	10	Long Reads (vamos)	7-15bp	3	3.05263157894737	0.0680018630647415
chr18:23040014:GGAA	4	Long Reads (vamos)	4-6bp	31	32.5073529411765	23.8517973856209
chr18:23044949:CTTCTGGGTCTCA	13	Long Reads (vamos)	7-15bp	3	2.78947368421053	0.167973124300112
chr18:23047482:TATTTTTACAAAA	13	Long Reads (vamos)	7-15bp	2	2	0
chr18:23048669:AAC	3	Long Reads (vamos)	2-3bp	9	9.3304347826087	1.27581998474447
chr18:23064720:GGCGCGGTGGCTCATGCCTGTAATCCCAGCACTTTGGGAGGCTGAGGCGGGTGGATCACGAGGTCAAGAGTTCGATACCAGCCTGACCAACATGGTGAAACCCCATCTCTACTAAAAATATATATATATAAATTAGCCTGTCATGGTGGCGTGCACCTGTAATCCCAGCTACTTAAGAGGCTGAGGTAAGAGAATCGCTTGAACCCGGGAGGTGGAGGTTGCAGTAAGCTGAGATCGTGACACTGCACTTCAGCTTGGGCAACAGAGTGAGACTCCATCTCAAAAAACAAACAAAAAAA	299	Long Reads (vamos)	16bp+	2	2	0
chr18:23065670:TGTTTGTTTGTT	12	Long Reads (vamos)	7-15bp	3	3	0.0517241379310345
chr18:23067615:TTTTT	5	Long Reads (vamos)	4-6bp	8	7.7007299270073	3.18183769858308
chr18:23079431:TGAATAAATGAATGAATAA	19	Long Reads (vamos)	16bp+	4	3.74193548387097	0.193548387096774
chr18:23089727:GAAA	4	Long Reads (vamos)	4-6bp	97.5	96.3695652173913	110.453665503015
chr18:230949:CCAGGCTGTTGTGAACT	17	Long Reads (vamos)	16bp+	2	1.98876404494382	0.0112359550561798
chr18:23097449:AAAAGAAAAAAGAAAAAAAAAGA	23	Long Reads (vamos)	16bp+	4	3.58823529411765	0.481045751633987
chr18:23100441:TTTTTATT	8	Long Reads (vamos)	7-15bp	5	5.00934579439252	0.198025039675542
chr18:23100863:CAATTCTCCTGCCTCAGCCTCC	22	Long Reads (vamos)	16bp+	2	2	0
chr18:23102263:TTTTG	5	Long Reads (vamos)	4-6bp	5	5	0.105263157894737
chr18:23104979:AAAAAG	6	Long Reads (vamos)	4-6bp	8	7.83823529411765	1.67734204793028
chr18:23117405:TCTT	4	Long Reads (vamos)	4-6bp	11	10.8230769230769	0.890936195587358
chr18:23118202:TCCAGGAAGGTGG	13	Long Reads (vamos)	7-15bp	2	2	0
chr18:23118:AT	2	Long Reads (vamos)	2-3bp	33.5	33.2720588235294	4.11062091503268
chr18:23120904:GTTTTTTG	8	Long Reads (vamos)	7-15bp	5	5.58870967741935	3.7888145816942
chr18:23123125:AAAAATACAAAAATTAGCTGGGCGTGGTGGCGGGCACCTGTGATCCCAGCTACTCAGGAGGCTGAGGCAGGAGAATCGCTTGAACCCAGGAGGCAGAGGTTGCTGGGAGCCGAGATTGCACCACTGCACTCCAGCCTGCGTGACAGAGTGAGACCCTGTCTCAAAAAA	168	Long Reads (vamos)	16bp+	2	2	0
chr18:23127658:GCCTGTAGTCCCAGCACTTTGGGAGGCTGAGGTGGGCGGATCACTTGAGGCCAGGAGTTTGAGGCCAGCCTGGGCAACATGGTGAAACCCCATCTCTAACAAAAATATAAAAATTAGCCAGGCATGGTGGTGCGT	135	Long Reads (vamos)	16bp+	2	2	0
chr18:23127979:GGGAGACGGAGGTTGCA	17	Long Reads (vamos)	16bp+	2	2	0
chr18:23128070:ATAAAACAAAAACAAA	16	Long Reads (vamos)	16bp+	2	2.07920792079208	0.0936633663366337
chr18:23132228:AAGGTTATAAAAAATG	16	Long Reads (vamos)	16bp+	2	2	0
chr18:23132938:AAAAC	5	Long Reads (vamos)	4-6bp	6	6.06896551724138	0.390537289494787
chr18:23133128:TTTCTTTTCTT	11	Long Reads (vamos)	7-15bp	4	3.66417910447761	0.555549321063854
chr18:23135684:CGCTCGCGCCCGCCGCTTAG	20	Long Reads (vamos)	16bp+	2	1.98591549295775	0.0140845070422535
chr18:23144921:CTTTTTTTTTTTCTTT	16	Long Reads (vamos)	16bp+	2	2.02439024390244	0.171531387445022
chr18:23145296:TCTTGACCTCGTGATCTGCCTG	22	Long Reads (vamos)	16bp+	2	2	0
chr18:23159981:AAATTACCTAAATAAGATA	19	Long Reads (vamos)	16bp+	2	2.04761904761905	0.0458978772231784
chr18:23170782:GTTGTTTTTGTT	12	Long Reads (vamos)	7-15bp	3	2.95876288659794	0.0607817869415808
chr18:2317806:CCAGGCTAGAGTGCAGTG	18	Long Reads (vamos)	16bp+	2	2.01388888888889	0.0420579029733959
chr18:23178360:CCAGCGACCCTGGGCTGGCCGCCTGATGTCCTGATACCCTAAGGCTGT	48	Long Reads (vamos)	16bp+	2	2.01176470588235	0.0117647058823529
chr18:23179895:TTTTGT	6	Long Reads (vamos)	4-6bp	7	7.14814814814815	0.380873410724157
chr18:23191233:AAAAAAGAAAACTTAA	16	Long Reads (vamos)	16bp+	2	1.92941176470588	0.0663865546218487
chr18:2319644:AACAAAATAAAAG	13	Long Reads (vamos)	7-15bp	2	2.07058823529412	0.0663865546218487
chr18:23199299:AATTACCTAGCAATTAATTGCTAGTTGTA	29	Long Reads (vamos)	16bp+	2	2	0
chr18:23201884:GTGAGGGAG	9	Long Reads (vamos)	7-15bp	3	2.8625	0.170727848101266
chr18:23204592:ATTCGTCTCTTCTCACGCTGCTG	23	Long Reads (vamos)	16bp+	2	2	0
chr18:23218245:GCCCTGCCTCCCGCATCCTCACTT	24	Long Reads (vamos)	16bp+	21	27.1605839416058	209.562258480034
chr18:23222154:CAGCCCTCTCTCAGCA	16	Long Reads (vamos)	16bp+	2	1.98809523809524	0.0119047619047619
chr18:23239061:ATCTGATCTTTTTT	14	Long Reads (vamos)	7-15bp	2	2.01428571428571	0.0142857142857143
chr18:23243907:TTTGACATTTCACCCAAGATTTTGCAGCATCTGCTCTCTATGTATTTGTCTCAGATTTTTGACAGTCGCTTCGTGAT	77	Long Reads (vamos)	16bp+	2	2	0
chr18:23266063:CTCAGGGGAAGC	12	Long Reads (vamos)	7-15bp	2	1.94520547945205	0.0525114155251142
chr18:23268786:TGTGCGTGTGTG	12	Long Reads (vamos)	7-15bp	3	3.03603603603604	0.235053235053235
chr18:23273608:TGAA	4	Long Reads (vamos)	4-6bp	7	6.83	0.324343434343434
chr18:23275593:GTGCT	5	Long Reads (vamos)	4-6bp	12	11.275	3.42794117647059
chr18:23283471:AAAAG	5	Long Reads (vamos)	4-6bp	12	12.4772727272727	3.6559680777238
chr18:23285115:ACCCCGACCTCTTATCTGTGCCCCAACCCCTTATTTCCAT	40	Long Reads (vamos)	16bp+	2	2	0
chr18:23294761:CAAACAAACCAAAAAA	16	Long Reads (vamos)	16bp+	2	2.01333333333333	0.0133333333333333
chr18:23304385:AATATAATAAAATAT	15	Long Reads (vamos)	7-15bp	4	4.04901960784314	0.0470782372354883
chr18:23307859:CCCTGCCTCAGCCATCCTTCTGAAGAACCCACCTGTCCCCATCTG	45	Long Reads (vamos)	16bp+	2	2	0
chr18:23309282:TATTATACATATTA	14	Long Reads (vamos)	7-15bp	3	2.71276595744681	0.206932052161977
chr18:23319244:TTTA	4	Long Reads (vamos)	4-6bp	9	9.50847457627119	1.85890192669854
chr18:233197:ATTAACCTAGAATTG	15	Long Reads (vamos)	7-15bp	2	2	0
chr18:23343238:TTTATT	6	Long Reads (vamos)	4-6bp	5	5.17647058823529	0.400797607178465
chr18:23343544:TATTTATTTTTAACTTG	17	Long Reads (vamos)	16bp+	2	1.97260273972603	0.0270167427701674
chr18:23344576:TTCTTTTTTTTT	12	Long Reads (vamos)	7-15bp	2	2.37209302325581	0.23546511627907
chr18:23351406:AAAAC	5	Long Reads (vamos)	4-6bp	7	6.7089552238806	1.00488160700258
chr18:23361103:AAAAAAAAAAAAAG	14	Long Reads (vamos)	7-15bp	3	3.22556390977444	0.509341535657325
chr18:23362597:CAAA	4	Long Reads (vamos)	4-6bp	10	10.0598290598291	1.66018272914825
chr18:23371043:CACCCTCCCTCT	12	Long Reads (vamos)	7-15bp	4	4.05660377358491	0.244384546271339
chr18:23375114:AAAAAT	6	Long Reads (vamos)	4-6bp	8	8.12698412698413	0.623746031746032
chr18:2337747:AGGCACTAGCAAGCATCGACACTAGTCTAGTTGCTTTCGAAGTCCATATCCATTATTACCTAGTGAGGAAATTATTATTGTTTCTGTTTTACAGA	95	Long Reads (vamos)	16bp+	2	1.97435897435897	0.0253080253080253
chr18:23380778:GTGTGTGTGTGTGTGCATGA	20	Long Reads (vamos)	16bp+	3	2.57943925233645	0.245988361840945
chr18:23381573:AAC	3	Long Reads (vamos)	2-3bp	9	8.96261682242991	0.753306295186034
chr18:23381890:GTAAATCTTCATTTCTAAATTCATAAGAAA	30	Long Reads (vamos)	16bp+	2	1.98780487804878	0.0121951219512195
chr18:23391218:AAAGA	5	Long Reads (vamos)	4-6bp	11	11.0227272727273	1.25902151283831
chr18:2339614:TTTG	4	Long Reads (vamos)	4-6bp	6	6.46280991735537	0.534022038567493
chr18:23404992:AAACAAAAAAAAAA	14	Long Reads (vamos)	7-15bp	2	2	0.412371134020619
chr18:23414253:AAGG	4	Long Reads (vamos)	4-6bp	29	29.1503759398496	5.58327637275006
chr18:23418349:ATT	3	Long Reads (vamos)	2-3bp	12	11.8392857142857	2.46042471042471
chr18:23419281:TTTCTTTTT	9	Long Reads (vamos)	7-15bp	3	2.83870967741935	0.21767637031209
chr18:23422086:CCACAATATCTC	12	Long Reads (vamos)	7-15bp	2	2.06756756756757	0.0638652350981118
chr18:23425796:ATTATGCCTTTGGGCATAAGGCAAAAGGAAGGATTATAGAATAAATGAGGCCAGTATAAATTAGTTAACTACTGGGGAAGGGACAATTTCCTCACATTGCACCATACACTAAATTAAACTGACAAGGATTAAAACTTGAATAAAGCTTTAATGAAATATAGGTGAATATCTAAATG	176	Long Reads (vamos)	16bp+	2	2	0
chr18:23429424:CAGCTCACTCCAACCTC	17	Long Reads (vamos)	16bp+	2	1.98571428571429	0.0142857142857143
chr18:23431531:TTTTAGGATTTTGTATGTTGTTTGCATTAAATGATTTTTTCAAACCAATTCTGCA	55	Long Reads (vamos)	16bp+	2	2	0
chr18:23433938:AATAGAATATGCTCAT	16	Long Reads (vamos)	16bp+	4	3.99173553719008	0.00826446280991736
chr18:23435484:ACAA	4	Long Reads (vamos)	4-6bp	8	8.104	0.352
chr18:23438057:TTTTATT	7	Long Reads (vamos)	7-15bp	3	3.14814814814815	0.152777777777778
chr18:23440682:CACTTTGGGAGGCCAAGGTGGGCAGATCACCTGAGGTCAGGAGTTCAAGACCAGCCTGGCCAACATGGCGAAACCCCATCTCTATTAAAAATACAAAAGATTAGCTGGGCATGGTGGGGTACGCCTGCAATCCCAG	136	Long Reads (vamos)	16bp+	2	2	0
chr18:23443417:TTTA	4	Long Reads (vamos)	4-6bp	8	7.97272727272727	1.34787322768974
chr18:23451472:AAAAG	5	Long Reads (vamos)	4-6bp	11	11.0510948905109	4.72531129240017
chr18:23454989:CTTTC	5	Long Reads (vamos)	4-6bp	19	18.6740740740741	0.952681039248203
chr18:23455374:TTTCTTTTTCTTTTT	15	Long Reads (vamos)	7-15bp	2	2.46153846153846	0.281454979129398
chr18:23467764:TAT	3	Long Reads (vamos)	2-3bp	9	8.58	0.690505050505051
chr18:23469304:CTCTCTCCCCCTCTCTCCCC	20	Long Reads (vamos)	16bp+	12	11.6159420289855	4.28207976303819
chr18:23475141:CTTTAAAAAAATTTCCTTAAA	21	Long Reads (vamos)	16bp+	2	2	0
chr18:23477492:GTGGTTCATGCCTGTAATCCCAGCACTTTGGGAGGCCAAGGTGGGTGGATCACCTGAGGTCAGGAGTTCAAGACCAGCCCGGCCAACATGGTGAAACGCTGTCTGTACGAAAAATACAAAAAAATTAGTTGGGTGCGGTAGCGTGTGCCTGTAATCCCAGCTAGTTGGGAGGCTGAGGAAGGAGAATCACTTGAGCCTGGGAATCGGAGGTTGCAGTGAGCCAAGGTTGCGCCATTGCACTCCAGCCTGGGTGACAGAGCAAGACTCCTTCTCCAAAAAAAAAAAAAAAAA	291	Long Reads (vamos)	16bp+	2	2	0
chr18:23478455:GCTGCTTTAACTGGGAG	17	Long Reads (vamos)	16bp+	2	1.98648648648649	0.0135135135135135
chr18:23487515:AAAG	4	Long Reads (vamos)	4-6bp	25	24.8	9.22089552238806
chr18:23491622:TTTA	4	Long Reads (vamos)	4-6bp	12	11.099173553719	1.87341597796143
chr18:23493411:TTTCTTTTTTCTTTTTATTTC	21	Long Reads (vamos)	16bp+	3	2.5241935483871	0.267702596380803
chr18:23493739:CCACACTCGGCCTCCTCCTTTTCTTATAAAGCCACCTGGGGTCCCTATCCTGATGACCTCATCTAATCCTAATTACTTCCCAAAGGCCTCCT	92	Long Reads (vamos)	16bp+	2	2.27927927927928	2.33038493038493
chr18:23494811:ATATATATATTCCAAATATAC	21	Long Reads (vamos)	16bp+	2	2	0
chr18:23499400:CACACACGCG	10	Long Reads (vamos)	7-15bp	3	3.19230769230769	0.296064400715564
chr18:23499827:ATTTTTTAA	9	Long Reads (vamos)	7-15bp	3	2.96638655462185	0.236148696766842
chr18:23500641:AAAT	4	Long Reads (vamos)	4-6bp	7	6.96396396396396	0.525962325962326
chr18:23509548:TTATT	5	Long Reads (vamos)	4-6bp	5	5.15	0.129113924050633
chr18:23543330:AGAAAAAAAAAAAA	14	Long Reads (vamos)	7-15bp	2	1.99206349206349	0.199936507936508
chr18:23544080:AAAGACACTATTT	13	Long Reads (vamos)	7-15bp	3	2.98823529411765	0.0117647058823529
chr18:23562288:AAAAAAAACAAAA	13	Long Reads (vamos)	7-15bp	3	2.93984962406015	0.435748462064252
chr18:23566:ATAAAAATAATAA	13	Long Reads (vamos)	7-15bp	3	2.98019801980198	0.0196039603960396
chr18:23576224:AAAACAAAC	9	Long Reads (vamos)	7-15bp	4	3.81196581196581	0.222959033303861
chr18:23577154:ACAAACCTTGAGCTAGATACAGAGTGCCGATTGGTGTATTTACAATCCTTGAGCTAGACATAAAGGTTCTCCACGTCCTCACCAGAGCAGCTAGAGTGTCGATTGGTGCACTC	113	Long Reads (vamos)	16bp+	5	4.62280701754386	0.254696475702531
chr18:23585052:AAATAAATTTTAA	13	Long Reads (vamos)	7-15bp	2	2	0
chr18:23594330:TTTTATTTTACTTTA	15	Long Reads (vamos)	7-15bp	3	2.9468085106383	0.0509036833676504
chr18:23605930:TTTGTAAAATAATTTACAAA	20	Long Reads (vamos)	16bp+	2	2.24731182795699	0.188172043010753
chr18:23607895:ATGGCTACAGTCTGAGGA	18	Long Reads (vamos)	16bp+	2	2	0
chr18:23612527:AAGGACAACACGT	13	Long Reads (vamos)	7-15bp	2	2	0
chr18:23613760:GCTAATTTTTGTATTTTTGTAGAGACAGGGTTTCATCATGTTGGCCAGGCTGGTCTTGAACTCCTGACCTCAGGTGATCCACCCGCCTTTGCCTCCCAAAGTGCTGGGATTACAAGCGTGAGCC	124	Long Reads (vamos)	16bp+	2	2	0
chr18:23615818:CAGTAAATATTACTAGACAT	20	Long Reads (vamos)	16bp+	2	2	0
chr18:23615876:TATGTATGTATGCATACTCTACACATACCG	30	Long Reads (vamos)	16bp+	11	14.9485294117647	27.3084422657952
chr18:23616532:TATACTATATA	11	Long Reads (vamos)	7-15bp	4	4.52380952380952	0.763428571428571
chr18:23616713:TATTTAGTAATATTTAC	17	Long Reads (vamos)	16bp+	2	1.98666666666667	0.0133333333333333
chr18:23616763:TAATATAATAAAAT	14	Long Reads (vamos)	7-15bp	5	4.80392156862745	0.159192389827218
chr18:23619226:CCCCAGGACAGGCGGGAGGC	20	Long Reads (vamos)	16bp+	3	2.93103448275862	0.0649558941459503
chr18:23621578:AATTTGTACTTT	12	Long Reads (vamos)	7-15bp	2	2	0
chr18:23627046:AGGCCATGTGC	11	Long Reads (vamos)	7-15bp	2	2.01408450704225	0.0426559356136821
chr18:23630423:CAAAAAA	7	Long Reads (vamos)	7-15bp	4	4.05645161290323	0.134998688696564
chr18:23631560:ACAAAACAAG	10	Long Reads (vamos)	7-15bp	3	2.9873417721519	0.0382992534891269
chr18:2363196:TTGAAGAGGGTTCA	14	Long Reads (vamos)	7-15bp	2	2	0
chr18:23636039:AATTTTCCTAGCTAATAAAGTAATA	25	Long Reads (vamos)	16bp+	2	2	0
chr18:23641764:GACTACCAGCTGCTGGAAGGATCTACCCATTGTGGGTCTCCTGTCCACTGAGAGCAGGACACAGAGGTCAG	71	Long Reads (vamos)	16bp+	2	2	0
chr18:23653591:CCCTCCTCTCCCCTCTCCTTCCCTT	25	Long Reads (vamos)	16bp+	2	1.97333333333333	0.0533333333333333
chr18:23654279:AAAT	4	Long Reads (vamos)	4-6bp	12	11.5588235294118	1.23907979033197
chr18:23659741:CAAAAAA	7	Long Reads (vamos)	7-15bp	6	5.70769230769231	0.441025641025641
chr18:23660110:AAAAAAATAAAT	12	Long Reads (vamos)	7-15bp	2	2.1304347826087	0.136645962732919
chr18:23662613:CCCACCCCAT	10	Long Reads (vamos)	7-15bp	4	3.87155963302752	0.168535507985049
chr18:23665952:TTTCTTTTTTC	11	Long Reads (vamos)	7-15bp	3	3.192	0.301548387096774
chr18:23669342:CCTT	4	Long Reads (vamos)	4-6bp	16	16.5149253731343	3.63511390416339
chr18:23669431:TTCCTCCTCTCCT	13	Long Reads (vamos)	7-15bp	5	5.45081967213115	0.464503454816421
chr18:23677772:TATGTGTGTGCGTGTATATA	20	Long Reads (vamos)	16bp+	2	1.97435897435897	0.0512820512820513
chr18:23681343:GAAA	4	Long Reads (vamos)	4-6bp	43	37.5378787878788	150.525271801989
chr18:23690872:TTAT	4	Long Reads (vamos)	4-6bp	12	11.7672413793103	2.4236131934033
chr18:23692957:TTTATAATTATTGTTATTATATATGCA	27	Long Reads (vamos)	16bp+	2	2	0
chr18:23706110:TTCATCAATATTGT	14	Long Reads (vamos)	7-15bp	2	2.025	0.0246835443037975
chr18:23708735:TTTATTTTCTTTT	13	Long Reads (vamos)	7-15bp	3	3.06730769230769	0.257561613144137
chr18:23710809:ATTATTAAATTTTTAGAATA	20	Long Reads (vamos)	16bp+	2	2	0
chr18:23727306:TTGA	4	Long Reads (vamos)	4-6bp	8	7.65420560747664	0.473637806383354
chr18:23730350:TTTCTTTCTT	10	Long Reads (vamos)	7-15bp	4	4.08333333333333	0.53498727735369
chr18:23742470:TAAAATTTCTTAGACATGAAAATGTTGAATTTATATAGAAGAAATATCCA	50	Long Reads (vamos)	16bp+	2	2	0
chr18:23757426:CCCCTCCTCCTCCCCAG	17	Long Reads (vamos)	16bp+	2	2.07291666666667	0.0683114035087719
chr18:23767555:CTTTCTTTTCTTTTTT	16	Long Reads (vamos)	16bp+	4	3.90839694656489	0.976159718144451
chr18:23771535:TTTTGCACTTATAAGTT	17	Long Reads (vamos)	16bp+	2	1.97619047619048	0.0235226620768789
chr18:23809880:GATATGGAATATCAAGTGG	19	Long Reads (vamos)	16bp+	2	2	0
chr18:23813524:TCTTTTCTTTCTTTTTTTT	19	Long Reads (vamos)	16bp+	3	2.57983193277311	0.296538954564877
chr18:23816140:TTTTGT	6	Long Reads (vamos)	4-6bp	7	6.90740740740741	0.21564555209415
chr18:23819470:AATGAGTGAATGAATATATAAATG	24	Long Reads (vamos)	16bp+	2	2	0
chr18:23832783:AAGTATATTTGCATGT	16	Long Reads (vamos)	16bp+	2	1.97402597402597	0.0256322624743677
chr18:2384831:ATATAGATATACACACAATATATAC	25	Long Reads (vamos)	16bp+	2	1.98809523809524	0.0119047619047619
chr18:2384922:ATATACACAATATATACATATAGA	24	Long Reads (vamos)	16bp+	4	3.94949494949495	0.0688517831374974
chr18:2385057:ATATAGATAATTATATGGGCAAAAAAT	27	Long Reads (vamos)	16bp+	2	2	0
chr18:23853883:CTTCCCTATTGTCATGGCACCACCAAAAA	29	Long Reads (vamos)	16bp+	2	2	0
chr18:23854640:AAAAAAATAAATA	13	Long Reads (vamos)	7-15bp	3	2.94252873563218	0.124565624164662
chr18:23854983:AAAAATAAAAAAATT	15	Long Reads (vamos)	7-15bp	3	2.9009900990099	0.13009900990099
chr18:23856216:ATAAGCAGATATTTGCCAAAGAGAA	25	Long Reads (vamos)	16bp+	2	1.99	0.01
chr18:23861000:CTATTTCATATCTTTTACTGCCTG	24	Long Reads (vamos)	16bp+	2	1.98630136986301	0.0136986301369863
chr18:23864193:TCTTTTCTTTCTTTCATT	18	Long Reads (vamos)	16bp+	2	2.02469135802469	0.0743827160493827
chr18:23867552:AAAAAAAGAAA	11	Long Reads (vamos)	7-15bp	3	3	0.333333333333333
chr18:23878487:ACACACACG	9	Long Reads (vamos)	7-15bp	3	2.90598290598291	0.120394930739758
chr18:23889190:CTGAGGCAGAAGGATTGCTTGAGCCCAGAAGTTCAAGACCAGTCTGGGCAATATAGCAAGACCTCATCTCTACTAAAAATTAAAAAATTAGCCAGAAATGGTGGCATGCACCTGTGGTCTGAGTTTCTTGGGAGG	135	Long Reads (vamos)	16bp+	2	2	0
chr18:23889557:AGGGAGGGAGGA	12	Long Reads (vamos)	7-15bp	14	14.0461538461538	0.726535480023852
chr18:23890199:CAGGATGCATAATACACAATTCCAGCCAGCAAGCTGTCCC	40	Long Reads (vamos)	16bp+	2	1.98795180722892	0.0120481927710843
chr18:23896334:AAAAAC	6	Long Reads (vamos)	4-6bp	6	6.18897637795276	0.487814023247094
chr18:23904441:AAAAAATAAAAAGAAG	16	Long Reads (vamos)	16bp+	2	2.01052631578947	0.0956326987681971
chr18:23911753:ATATATTATAATC	13	Long Reads (vamos)	7-15bp	5	5.03508771929825	0.0518553019717435
chr18:23911970:TTATATATAAATATATATAATACATAA	27	Long Reads (vamos)	16bp+	4	3.98630136986301	0.0136986301369863
chr18:23912093:AAAAATATATATCTATATA	19	Long Reads (vamos)	16bp+	2	2.02597402597403	0.0256322624743677
chr18:2391561:AAACCAAAAGTACATCAG	18	Long Reads (vamos)	16bp+	2	2	0
chr18:23916006:AAAAG	5	Long Reads (vamos)	4-6bp	12	11.8538461538462	2.97847346451998
chr18:23917809:GTTTACTCTGTTGATA	16	Long Reads (vamos)	16bp+	2	2	0
chr18:2391949:AATATTATCACAA	13	Long Reads (vamos)	7-15bp	2	1.98571428571429	0.0142857142857143
chr18:23924532:CTTTTTTTTT	10	Long Reads (vamos)	7-15bp	3	2.86923076923077	0.579666070363745
chr18:23929483:TGGTGGCTGACTCTGTAGCTCTGTAATATCAGGAAGGCCACCCCTCTCT	49	Long Reads (vamos)	16bp+	4	4	0
chr18:239295:TTTATTTATTTT	12	Long Reads (vamos)	7-15bp	2	2	0
chr18:2394597:TGTGTGTGCATGTATG	16	Long Reads (vamos)	16bp+	2	1.96629213483146	0.0329417773237998
chr18:23947138:GCTCTGATGGGGC	13	Long Reads (vamos)	7-15bp	2	1.98571428571429	0.0142857142857143
chr18:23953320:TTTTGTTTTTTT	12	Long Reads (vamos)	7-15bp	3	3.11538461538462	0.288908765652952
chr18:2396483:AAAAAAAT	8	Long Reads (vamos)	7-15bp	4	3.98347107438017	0.149724517906336
chr18:23967839:CCTACTGGGTCAGCACCATTAAGCCA	26	Long Reads (vamos)	16bp+	3	3.0125	0.0125
chr18:23997577:AGAA	4	Long Reads (vamos)	4-6bp	16	16.5859375	16.953186515748
chr18:24002942:AATTAAAATTCATATT	16	Long Reads (vamos)	16bp+	2	2	0
chr18:24014220:CGTGGAGTTTCAGTTACT	18	Long Reads (vamos)	16bp+	2	1.97802197802198	0.0217338217338217
chr18:24014741:CTCCC	5	Long Reads (vamos)	4-6bp	4	4.25225225225225	0.572153972153972
chr18:24015264:CCGCGCGCCCGC	12	Long Reads (vamos)	7-15bp	2	1.96	0.058989898989899
chr18:24022066:AATGTAAACACATAATGAT	19	Long Reads (vamos)	16bp+	2	2	0
chr18:24023933:ATATAT	6	Long Reads (vamos)	4-6bp	13	12.5620437956204	13.2920781451267
chr18:2406338:AACAGCAACAATGCATTGGAGGAG	24	Long Reads (vamos)	16bp+	2	2	0
chr18:24099005:TATATACA	8	Long Reads (vamos)	7-15bp	12	11.9323308270677	0.41205285942128
chr18:24105488:CACACACACATGCCTG	16	Long Reads (vamos)	16bp+	3	2.82300884955752	0.3076801517067
chr18:24116077:TTCCTGACTTA	11	Long Reads (vamos)	7-15bp	10	9.77049180327869	0.227882400758705
chr18:2412145:GAAACAAAACTGGAAATAAAGGATAAAAGG	30	Long Reads (vamos)	16bp+	2	1.95774647887324	0.041046277665996
chr18:24123385:TTTG	4	Long Reads (vamos)	4-6bp	8	7.92682926829268	1.10115953618553
chr18:24128406:ATAGTAAGATATATAT	16	Long Reads (vamos)	16bp+	3	3	0
chr18:24137868:GTTTT	5	Long Reads (vamos)	4-6bp	9	8.99236641221374	0.161479741632413
chr18:24138089:TTTTTTG	7	Long Reads (vamos)	7-15bp	5	4.65413533834586	0.591592617908407
chr18:24138975:TGCGGAGCTTCGTGA	15	Long Reads (vamos)	7-15bp	2	2	0
chr18:24140303:TATGTATCAAATAGTATG	18	Long Reads (vamos)	16bp+	3	2.80208333333333	0.160416666666667
chr18:2414168:AAATTCCCTCAGAAGAGAAAATAAGCAAAGTCAA	34	Long Reads (vamos)	16bp+	2	2	0
chr18:24149068:GACACAAAGGTTCTCCAAGGCCCCACCAGAGTAGCTAGATACAGAGTGTCGATTGGTGCATTCACAAACCCTGAGCTAGACACGGGGTGCTGATTGGTGCGTTTACAAACCTTGAGCTAGATACAGAGTGCCGATTGGTGTATTTACAATCCCTGAGCTA	160	Long Reads (vamos)	16bp+	2	2	0
chr18:24150759:GTTTTTTT	8	Long Reads (vamos)	7-15bp	5	4.96946564885496	0.706752789195537
chr18:24155627:CTTCTCTAAAAATCTTTT	18	Long Reads (vamos)	16bp+	2	2	0
chr18:24156482:AAAGAAAATGAGCAGTCA	18	Long Reads (vamos)	16bp+	2	2	0
chr18:24181863:CTGCCTTCTCAGTGGAGTGTG	21	Long Reads (vamos)	16bp+	2	1.98571428571429	0.0142857142857143
chr18:24182068:TGAAA	5	Long Reads (vamos)	4-6bp	5	5.28	0.264242424242424
chr18:24183417:TTTTTC	6	Long Reads (vamos)	4-6bp	6	6.71538461538462	2.48425760286225
chr18:24184771:CACCCTGCATTCTCACTGCCC	21	Long Reads (vamos)	16bp+	3	2.99090909090909	0.00909090909090909
chr18:24195296:AAAAGAAAGAAAATGAA	17	Long Reads (vamos)	16bp+	2	2.28070175438596	0.221394193448222
chr18:24198842:TTTTGGTGTTTTT	13	Long Reads (vamos)	7-15bp	2	2.10236220472441	0.156105486814148
chr18:24210437:AAAAACAAAAAAAAC	15	Long Reads (vamos)	7-15bp	2	1.98989898989899	0.0101010101010101
chr18:24233619:TTTC	4	Long Reads (vamos)	4-6bp	12	11.6048387096774	1.81818777865198
chr18:24242204:ACCATGGCACATATAT	16	Long Reads (vamos)	16bp+	2	1.98765432098765	0.0123456790123457
chr18:24250154:TTTG	4	Long Reads (vamos)	4-6bp	8	8.65116279069767	4.04142441860465
chr18:24255573:TCTTCCCACCTTTCCAG	17	Long Reads (vamos)	16bp+	2	2	0
chr18:24262722:CATGTGCCCCTTTCACGGTCACTCTCCCC	29	Long Reads (vamos)	16bp+	2	2.0875	0.106170886075949
chr18:24265480:GAAAAA	6	Long Reads (vamos)	4-6bp	5	4.81666666666667	0.487114845938375
chr18:24272236:CTTTTTTTTTTTTTTTT	17	Long Reads (vamos)	16bp+	2	1.96666666666667	0.200560224089636
chr18:24280059:CCTTAGCCTCCCAAAGCGCTGGGATTATAGGCGTGAGCCACCACGCCTGGCCTAATTTTTGTATTTTTTGGTAGAGACGGGGTTTCAGCATGTTGGACAGGCTGGTTTCGAACTCCTGACTTCAGGTGATCTGCCCG	137	Long Reads (vamos)	16bp+	2	2	0
chr18:24283381:TACATCTTACAAAA	14	Long Reads (vamos)	7-15bp	2	1.98823529411765	0.0117647058823529
chr18:24287772:AAAAT	5	Long Reads (vamos)	4-6bp	10	10.447619047619	3.46117216117216
chr18:24293104:AAAAAAAAAAAA	12	Long Reads (vamos)	7-15bp	3	3.20325203252033	1.13048114087698
chr18:24299499:TTTTCTGGATACAAAAAAAAG	21	Long Reads (vamos)	16bp+	2	1.98913043478261	0.0108695652173913
chr18:24301445:TTTCTACATCTTTTAAAT	18	Long Reads (vamos)	16bp+	3	2.98863636363636	0.0113636363636364
chr18:24310046:AAAAAAAAAAAAAAG	15	Long Reads (vamos)	7-15bp	2	2.07142857142857	0.114857142857143
chr18:24310601:AAAAAAAAAAAAAAAAG	17	Long Reads (vamos)	16bp+	2	2.2	0.198165137614679
chr18:2431199:TATTTTTATCTATACAATATATAAATATATTACAA	35	Long Reads (vamos)	16bp+	6	5.57291666666667	0.247258771929825
chr18:24315554:ATATAATAAAATATATAATATATAGTATATATT	33	Long Reads (vamos)	16bp+	11	10.5746268656716	0.306419032656268
chr18:24316784:ACAACCAACAACAATAGCAAA	21	Long Reads (vamos)	16bp+	2	2	0
chr18:24326820:AAACATTAACAACTAAAAACTA	22	Long Reads (vamos)	16bp+	2	1.99009900990099	0.0099009900990099
chr18:24337335:ACATA	5	Long Reads (vamos)	4-6bp	18	18.5384615384615	4.70005963029219
chr18:24350108:CCCCTTTAGCTAGTGTGG	18	Long Reads (vamos)	16bp+	2	2	0
chr18:24351522:TTGT	4	Long Reads (vamos)	4-6bp	8	8.0546875	0.745017224409449
chr18:2435183:AAATACCATCTATGCCCTAGTAATTCCA	28	Long Reads (vamos)	16bp+	2	2	0
chr18:24354748:AAAAAAAAAAAAA	13	Long Reads (vamos)	7-15bp	3	2.85074626865672	0.443721243407025
chr18:24355835:TTAGCCAGGCATGGTGGCACACACCTGTAATCCCAGCTACTTGGGAGGCTGAGCCAGGAGAATTCCTTGAACCTGGGAGGCAGAGGTTGCAGTGAGCTGAGATCGCGCCACTGCATTCCAGCCTAGGCAACAGGGCAAGACTCCATCTCAAAAGAAAAAAAAAA	164	Long Reads (vamos)	16bp+	2	2	0
chr18:24360604:CAACACCATTTCATT	15	Long Reads (vamos)	7-15bp	2	2	0
chr18:24363425:TCCTTTTTT	9	Long Reads (vamos)	7-15bp	4	4.1484375	0.552595964566929
chr18:24376254:GACACAAAGGTTCTCCACATCCTCACCAGGTTAGCTAGATACAGAGTGTG	50	Long Reads (vamos)	16bp+	2	2	0
chr18:24380952:AAAAAAAAAAA	11	Long Reads (vamos)	7-15bp	3	2.992	0.395096774193548
chr18:24386368:GTTCAAAGCAATTAATACTACAT	23	Long Reads (vamos)	16bp+	3	3	0
chr18:24386966:ATATATTTGAAAAATAT	17	Long Reads (vamos)	16bp+	7	6.88188976377953	0.136732908386452
chr18:24389944:AAAAT	5	Long Reads (vamos)	4-6bp	5	5.01298701298701	0.144565960355434
chr18:24393431:TTTTAT	6	Long Reads (vamos)	4-6bp	6	6.08396946564886	0.477510275983558
chr18:24401527:TTTTTCTTTATTT	13	Long Reads (vamos)	7-15bp	3	2.96062992125984	0.117485314335708
chr18:24402063:CAAAAAACAAA	11	Long Reads (vamos)	7-15bp	2	2.45762711864407	0.250325945241199
chr18:24408359:TTTATGTCTAAGATGT	16	Long Reads (vamos)	16bp+	2	2.01428571428571	0.0142857142857143
chr18:24424796:GTCCTATTTCCACTTCAGCCAGAACAATCA	30	Long Reads (vamos)	16bp+	2	2	0
chr18:24431694:TTAAAATTTTTT	12	Long Reads (vamos)	7-15bp	2	1.97260273972603	0.0547945205479452
chr18:24434776:TGTGTATATATA	12	Long Reads (vamos)	7-15bp	11	11.1417910447761	0.633879474806419
chr18:24436533:TGTTTT	6	Long Reads (vamos)	4-6bp	6	5.89922480620155	0.310077519379845
chr18:24439277:CCCAGCACGTTGGGAGGCCGAGGCGGGCGGATCACGAGGTCAGGAGATCGAAACCATTCTGGCTAACACGATGAAACCCCGTCTGTACTAAAAATACAA	99	Long Reads (vamos)	16bp+	2	2	0
chr18:24450662:ATATATGTATGA	12	Long Reads (vamos)	7-15bp	3	3.09615384615385	0.165421956684093
chr18:24460339:AAC	3	Long Reads (vamos)	2-3bp	15	15.4285714285714	4.18285714285714
chr18:24483446:TTTTCTTTTTCTTTTC	16	Long Reads (vamos)	16bp+	2	1.95098039215686	0.0470782372354883
chr18:24485159:CACATTGTGCAGACCTTC	18	Long Reads (vamos)	16bp+	2	1.97674418604651	0.0229822161422709
chr18:24487709:AAAC	4	Long Reads (vamos)	4-6bp	8	8.03960396039604	0.218415841584158
chr18:24491091:TGTATATTTAAATACATATATCTGTATTTTAAATACA	37	Long Reads (vamos)	16bp+	16	15.2846715328467	2.19042507513954
chr18:2449358:AAAAAAAAATCTACT	15	Long Reads (vamos)	7-15bp	4	3.84732824427481	0.145742806811509
chr18:24506703:TTTTTTGTTTGTTTG	15	Long Reads (vamos)	7-15bp	2	2.05128205128205	0.0490716180371353
chr18:24518513:AATTGAGAAAGATCTCAGGTG	21	Long Reads (vamos)	16bp+	2	2	0
chr18:24524926:TTTTTTCTTTTTC	13	Long Reads (vamos)	7-15bp	2	2.06730769230769	0.0828043315907394
chr18:2452672:ATATGTTTAGATATCTAATGTATATATCTAGATATCCATATAGAT	45	Long Reads (vamos)	16bp+	2	2	0
chr18:24529271:AAAC	4	Long Reads (vamos)	4-6bp	8	8.06306306306306	0.223259623259623
chr18:24535698:AGTCATTTGATTGTTGAGCCCAGTTTCCACATTCATATTAAA	42	Long Reads (vamos)	16bp+	2	2	0
chr18:24543648:ATTC	4	Long Reads (vamos)	4-6bp	10	10.2727272727273	2.7
chr18:24548126:TATTCTATTGGGTTCTATTTCTCTATGATATATATATCATATGTGATATAGATATAGAACTCTA	64	Long Reads (vamos)	16bp+	2	2	0
chr18:24548377:TATATATATAAAAAATATATATAA	24	Long Reads (vamos)	16bp+	4	3.86290322580645	0.168043535274062
chr18:24557803:ATCAGCAAATAAAC	14	Long Reads (vamos)	7-15bp	2	2	0
chr18:24579648:TTTCTCTCTCTC	12	Long Reads (vamos)	7-15bp	2	1.93421052631579	0.0889473684210526
chr18:24587535:ATTTAATATATTTTATATTT	20	Long Reads (vamos)	16bp+	2	2	0
chr18:24588151:CAGTATATTTTATATATCGTGATCTTCAAGTTTTCCTGTGAACATAAATTAATAAATTGAA	61	Long Reads (vamos)	16bp+	2	2	0
chr18:24588668:CTGGTGGGAGGTGATTGGATCATGGGAGTGGT	32	Long Reads (vamos)	16bp+	3	2.57017543859649	0.247244216736532
chr18:2459922:AGTCCCCTTCCCTCTCCTTTCCTCAAGG	28	Long Reads (vamos)	16bp+	2	2	0
chr18:24603759:TTATT	5	Long Reads (vamos)	4-6bp	5	5.12359550561798	0.245914198161389
chr18:24631889:GGTCCTGCTCCGGAGCCC	18	Long Reads (vamos)	16bp+	3	2.98979591836735	0.0102040816326531
chr18:24632785:GAAGTGAGGGGACGTCATTGTCCTCTCTGATCACAG	36	Long Reads (vamos)	16bp+	2	2	0
chr18:2463989:GTTT	4	Long Reads (vamos)	4-6bp	17.5	17.5	1.20940170940171
chr18:24641726:TTTCTTTTTCTTCTT	15	Long Reads (vamos)	7-15bp	3	2.65346534653465	0.248712871287129
chr18:2464386:ATCT	4	Long Reads (vamos)	4-6bp	7	7.09677419354839	0.544880785413745
chr18:24647775:TTGATTGATTTAGTTGATTAAATAATTA	28	Long Reads (vamos)	16bp+	2	2	0
chr18:2466132:ACACAAGACCCACATCCCCACCTTTATTTCTCACCATTTTCCCAGAGCC	49	Long Reads (vamos)	16bp+	4	4	0
chr18:2466379:TTTTTGTTCTATTTATTGGTTAAAT	25	Long Reads (vamos)	16bp+	2	2.07407407407407	0.0694444444444444
chr18:24665816:AGGAGTTC	8	Long Reads (vamos)	7-15bp	3	3.01428571428571	0.0142857142857143
chr18:24666987:CATATTTATAGCCCATATT	19	Long Reads (vamos)	16bp+	2	2	0
chr18:24684771:ACTAGTTTTAACTGCAAGTTTTGCTTATATAAATTTATATATCATTTAAATACTTAGACTTTTTCCTAGCATCTTTATGCTTTCTATGTTTTCTTGGATTTTTCATGCTTTTTCTACTTTTCTTAACTTTAATAATTGACTTAAAAAACT	150	Long Reads (vamos)	16bp+	2	2.00934579439252	0.0470816434491271
chr18:24687054:ACAGAAAATGGAAATGAGGT	20	Long Reads (vamos)	16bp+	2	2.11702127659574	0.10443834362846
chr18:24705431:GCTATGGGTCACATACTTG	19	Long Reads (vamos)	16bp+	2	2	0
chr18:24709610:TTTTTTCT	8	Long Reads (vamos)	7-15bp	4	4.38582677165354	0.349956255468066
chr18:24719982:GTGAATATGTAAATTTAACAT	21	Long Reads (vamos)	16bp+	2	1.98648648648649	0.0135135135135135
chr18:24724178:ATAAAAAGTGTTTGAGCCAGGTTAGGGAATAATTTTTTTCATCCACAGTATATATCAGTGAAATCATTTAAAACTGAATTTGGATAGAT	89	Long Reads (vamos)	16bp+	2	2	0
chr18:24725215:AAAAAAAAAG	10	Long Reads (vamos)	7-15bp	3	3.43382352941176	0.528921568627451
chr18:24748641:TTCC	4	Long Reads (vamos)	4-6bp	52	51.3384615384615	22.1326177698271
chr18:24756153:AAATAAATAAAT	12	Long Reads (vamos)	7-15bp	6	5.21296296296296	1.38412945655936
chr18:24769995:AAAAAAACAAAAAAAGCCAAA	21	Long Reads (vamos)	16bp+	4	4.078125	0.198572834645669
chr18:24771762:TAAGTTGGAGTC	12	Long Reads (vamos)	7-15bp	3	2.59574468085106	0.243422557767101
chr18:2477844:TCTCTCTCTCGCTTGCTCTCTC	22	Long Reads (vamos)	16bp+	3	2.8021978021978	0.204884004884005
chr18:24780593:TGAA	4	Long Reads (vamos)	4-6bp	10	9.70192307692308	0.308345780433159
chr18:2478754:GGAGGAAGAAGGAGAAAGAGGA	22	Long Reads (vamos)	16bp+	11	10.5	1.87593984962406
chr18:24807022:AAGAGAAGGAAGG	13	Long Reads (vamos)	7-15bp	5	4.775	0.360714285714286
chr18:24819932:CTCC	4	Long Reads (vamos)	4-6bp	7	6.91666666666667	0.843457943925234
chr18:2482548:TTTTGCCATTAAAAGTAATGG	21	Long Reads (vamos)	16bp+	3	2.9873417721519	0.0126582278481013
chr18:24836094:AGTACTCAA	9	Long Reads (vamos)	7-15bp	3	2.92	0.0745945945945946
chr18:24836311:CAGTGTAAGAAAA	13	Long Reads (vamos)	7-15bp	2	1.98958333333333	0.0104166666666667
chr18:2483653:TATTG	5	Long Reads (vamos)	4-6bp	7	6.53435114503817	1.32765707574868
chr18:24837532:GTTT	4	Long Reads (vamos)	4-6bp	8	8.19642857142857	0.753861003861004
chr18:24840821:TGTGTGTGTGTGTATATGTGCATACGCG	28	Long Reads (vamos)	16bp+	5	4.85	0.16218487394958
chr18:24844447:ATATATATATACACAT	16	Long Reads (vamos)	16bp+	2	2.11538461538462	0.129370629370629
chr18:24846357:TGAGAGGCAGAAG	13	Long Reads (vamos)	7-15bp	3	2.6	0.242553191489362
chr18:24852766:ACAA	4	Long Reads (vamos)	4-6bp	6	6.12790697674419	0.324623803009576
chr18:24863634:ATCT	4	Long Reads (vamos)	4-6bp	19	19.3488372093023	2.38517441860465
chr18:2488623:TTTTTTTATTTTT	13	Long Reads (vamos)	7-15bp	2	2.01041666666667	0.0104166666666667
chr18:24888967:TATACTACTATATA	14	Long Reads (vamos)	7-15bp	2	1.97560975609756	0.0240891297801867
chr18:24893229:GCTTTAAAAAGTAACA	16	Long Reads (vamos)	16bp+	2	1.97979797979798	0.0199958771387343
chr18:24901944:GCAACATTTGATGTTCT	17	Long Reads (vamos)	16bp+	2	2	0
chr18:2490655:ATAAA	5	Long Reads (vamos)	4-6bp	9	8.68	0.735483870967742
chr18:249066:AAACAGCTAATATCTGAT	18	Long Reads (vamos)	16bp+	2	2	0
chr18:24917555:GAGGGCCTGCATGATGTGCACGGGAGGAGGCAGGGCAGGGGAGGAAGAG	49	Long Reads (vamos)	16bp+	2	2	0
chr18:24920986:GTTTTTTTTT	10	Long Reads (vamos)	7-15bp	2	2.22522522522523	0.703357903357903
chr18:24929381:TTTG	4	Long Reads (vamos)	4-6bp	7	7.53488372093023	0.610101744186046
chr18:24937221:AACCAAATCTAATT	14	Long Reads (vamos)	7-15bp	2	1.98850574712644	0.0114942528735632
chr18:24938721:TTTCTAAGTAATATATATATACACATATA	29	Long Reads (vamos)	16bp+	3	3.696	0.890709677419355
chr18:24939033:AGCATATACATTATAATATATAGGTGTAC	29	Long Reads (vamos)	16bp+	9	8.94776119402985	0.531085175625631
chr18:24939254:AAATTTATATACATGT	16	Long Reads (vamos)	16bp+	19	19.9270072992701	13.7740446543581
chr18:24943268:GGAAGAAAAAGCAGAGAAAGGGAGGAAAAGAAAGA	35	Long Reads (vamos)	16bp+	2	1.98630136986301	0.0136986301369863
chr18:24953168:TTTTG	5	Long Reads (vamos)	4-6bp	5	4.9875	0.139082278481013
chr18:24955991:CTCAGGAGGCTGAGGCAGGAGAATCGCTTGGACCCAGGAGGTGGAGGTTGCAGTGAGCCAAGATCGTGCCACTGCACTCCAGCCTGGACAACAGAGCGAGACTCTGTCTCAAAAAAAAAAAAAAAGTTTG	130	Long Reads (vamos)	16bp+	2	2	0
chr18:24957330:AAAAACA	7	Long Reads (vamos)	7-15bp	8	7.57352941176471	1.52047930283224
chr18:24963245:TATATATGTAATATAATATAATATAGATATACACTTATG	39	Long Reads (vamos)	16bp+	3	3.07692307692308	0.0719280719280719
chr18:2496692:TTTTGTTT	8	Long Reads (vamos)	7-15bp	6	6.024	0.201032258064516
chr18:2496978:TCCCACCTCAGC	12	Long Reads (vamos)	7-15bp	2	2.01190476190476	0.0119047619047619
chr18:24978883:TCTCTCTCTCGCTT	14	Long Reads (vamos)	7-15bp	3	3.09821428571429	0.323600386100386
chr18:24989540:AAGAAAGAAAGAAAAGAAAAAGAAAGAAAGAAAGAAAGGAAGAAAGAGAAAGAAAGAAAGGAAGGAAGAA	70	Long Reads (vamos)	16bp+	3	2.75824175824176	0.185347985347985
chr18:25009914:GATA	4	Long Reads (vamos)	4-6bp	11	10.5826086956522	2.26285278413425
chr18:25013638:CTGCTGTATGTATTA	15	Long Reads (vamos)	7-15bp	2	2	0
chr18:25028955:AAACAAACAAACAAAACT	18	Long Reads (vamos)	16bp+	2	1.99	0.01
chr18:2502986:GAA	3	Long Reads (vamos)	2-3bp	16	16.1824817518248	4.20910261914985
chr18:25030316:ATCT	4	Long Reads (vamos)	4-6bp	7	7.09183673469388	0.269829581317063
chr18:2503056:AGGAAGAAGA	10	Long Reads (vamos)	7-15bp	6	5.62204724409449	0.363954505686789
chr18:25033496:AGAG	4	Long Reads (vamos)	4-6bp	184	176.514492753623	2773.58008039776
chr18:25039018:TTTTTTTTTT	10	Long Reads (vamos)	7-15bp	5	5.18181818181818	1.21859819569743
chr18:25051265:CTAT	4	Long Reads (vamos)	4-6bp	10	10.488	1.47767741935484
chr18:25051940:AAAAAAAGA	9	Long Reads (vamos)	7-15bp	3	3.55752212389381	0.838179519595449
chr18:25055153:AAAAC	5	Long Reads (vamos)	4-6bp	8	7.93984962406015	0.738778765094555
chr18:25057674:AAAAC	5	Long Reads (vamos)	4-6bp	5	5.13414634146341	0.36449864498645
chr18:25059540:TAAGGAGGAAGTACCTGC	18	Long Reads (vamos)	16bp+	2	1.98591549295775	0.0140845070422535
chr18:25071969:CAGAGGG	7	Long Reads (vamos)	7-15bp	5	4.95575221238938	0.131953223767383
chr18:25084130:TATAGCAGTATGTAA	15	Long Reads (vamos)	7-15bp	2	1.97530864197531	0.0493827160493827
chr18:25085577:TATACATGCATGTATA	16	Long Reads (vamos)	16bp+	3	2.95294117647059	0.069187675070028
chr18:25092884:TTAAAATTTAAAA	13	Long Reads (vamos)	7-15bp	3	2.98809523809524	0.0119047619047619
chr18:25100071:TTTTCTTT	8	Long Reads (vamos)	7-15bp	4	4.13076923076923	0.502146690518784
chr18:2511312:AGAAATATCTCTATCCTTATGCTAGA	26	Long Reads (vamos)	16bp+	5	5.14953271028037	0.166108270146359
chr18:25116858:GTATATATAT	10	Long Reads (vamos)	7-15bp	12	11.9851851851852	3.73112216694306
chr18:25119540:AAATTAAAATTAAA	14	Long Reads (vamos)	7-15bp	2	2.01388888888889	0.0420579029733959
chr18:25119803:ATAAAAATAGAAATCAATGAA	21	Long Reads (vamos)	16bp+	2	2.11538461538462	0.103396603396603
chr18:25120604:ACAA	4	Long Reads (vamos)	4-6bp	7	6.99212598425197	0.499937507811524
chr18:25130946:AATC	4	Long Reads (vamos)	4-6bp	9	8.68571428571429	0.429120879120879
chr18:25146262:AATTCCAGGAAATCAAAAGACTTGCTTAATTCTCATAGTTGTCATATAAGCAATTTATA	59	Long Reads (vamos)	16bp+	2	2	0
chr18:25150872:TTTTTTTTCTTTTTTC	16	Long Reads (vamos)	16bp+	2	2.20491803278689	0.279975613060561
chr18:2515137:AAAAAT	6	Long Reads (vamos)	4-6bp	7	7.49618320610687	0.574985320023488
chr18:25152478:AAAAAAAAAAAAAGA	15	Long Reads (vamos)	7-15bp	3	2.76984126984127	0.306603174603175
chr18:25154618:AATCTACCTGTAAATAACTCAAAT	24	Long Reads (vamos)	16bp+	2	2	0
chr18:25173541:CTGTAAATGTAT	12	Long Reads (vamos)	7-15bp	2	2	0
chr18:25180191:TAATGTATCCTTAATAAGA	19	Long Reads (vamos)	16bp+	2	2	0
chr18:25180839:AAC	3	Long Reads (vamos)	2-3bp	10	9.82727272727273	0.52952460383653
chr18:25186904:AAAAAGAAG	9	Long Reads (vamos)	7-15bp	4	4.08333333333333	0.214376590330789
chr18:25187162:ACATTATTTTCCTAAAGA	18	Long Reads (vamos)	16bp+	3	3	0
chr18:25210763:CCAGCCTCTGCCCCTCTCT	19	Long Reads (vamos)	16bp+	2	2	0
chr18:25213150:ATAATAATATAGTTACATTATAACATATATTATAATG	37	Long Reads (vamos)	16bp+	3	2.9625	0.0365506329113924
chr18:25240368:AACAACAACAAA	12	Long Reads (vamos)	7-15bp	3	2.73913043478261	0.216913521261347
chr18:25249209:CTCGGCTCACTG	12	Long Reads (vamos)	7-15bp	2	2	0
chr18:25255934:TATATATATGG	11	Long Reads (vamos)	7-15bp	11	10.9185185185185	0.269430624654505
chr18:25257225:AAAAGATCTATTTTAG	16	Long Reads (vamos)	16bp+	2	2	0
chr18:25302225:GAGAAAGAGGTG	12	Long Reads (vamos)	7-15bp	2	1.97802197802198	0.043956043956044
chr18:25314055:AATTAATATAGA	12	Long Reads (vamos)	7-15bp	2	2	0
chr18:25318941:AAAAAAAAAGAAA	13	Long Reads (vamos)	7-15bp	3	2.61417322834646	0.302337207849019
chr18:2532317:TGTTTT	6	Long Reads (vamos)	4-6bp	4	4.05333333333333	0.132252252252252
chr18:25333262:ATGTAGTTTAATAAGC	16	Long Reads (vamos)	16bp+	2	1.975	0.0246835443037975
chr18:25339656:TTTGTGTGTCTACA	14	Long Reads (vamos)	7-15bp	2	2.0126582278481	0.0126582278481013
chr18:25351226:AAAAAAAAAAAAGG	14	Long Reads (vamos)	7-15bp	2	1.96078431372549	0.0380508639099204
chr18:25351872:CGG	3	Long Reads (vamos)	2-3bp	17	16.1654135338346	3.24515835042151
chr18:25352313:CGCCGCCGCCCCTCGCGCCGCCCGCCCGGCCGCTC	35	Long Reads (vamos)	16bp+	3	3.26363636363636	0.195913261050876
chr18:25352595:AAAAAG	6	Long Reads (vamos)	4-6bp	7	6.64963503649635	2.21457707170459
chr18:2535742:AACATAGAAGA	11	Long Reads (vamos)	7-15bp	2	2.05263157894737	0.103859649122807
chr18:25360010:CCAGCCCCCCAC	12	Long Reads (vamos)	7-15bp	2	2.18947368421053	0.197760358342665
chr18:25360295:TTCTTTCTCTCTCTCT	16	Long Reads (vamos)	16bp+	2	1.90909090909091	0.110047846889952
chr18:25363190:AAACAAA	7	Long Reads (vamos)	7-15bp	4	3.64885496183206	0.644979448032883
chr18:25364877:TATTTAATAAT	11	Long Reads (vamos)	7-15bp	5	5.06542056074766	0.0805854346676071
chr18:25369787:TTTCTTTTT	9	Long Reads (vamos)	7-15bp	4	3.90225563909774	0.391888812941445
chr18:25378384:CTTTT	5	Long Reads (vamos)	4-6bp	9	8.82835820895522	1.22595668275166
chr18:25393261:GAGAGAATCTCCAGCTGTGGTGCAGGGAGTGG	32	Long Reads (vamos)	16bp+	15	15.1349206349206	0.565650793650794
chr18:25398779:TCTCTCTCTCTTTCTCTC	18	Long Reads (vamos)	16bp+	3	2.86170212765957	0.120452985586822
chr18:25409698:ACTGTAGGAGTTCAT	15	Long Reads (vamos)	7-15bp	2	1.98571428571429	0.0142857142857143
chr18:25423319:AGGGAAAGGGAGGGAGAC	18	Long Reads (vamos)	16bp+	2	1.98701298701299	0.012987012987013
chr18:25431752:TTTGCACATATATGTGTG	18	Long Reads (vamos)	16bp+	2	1.98765432098765	0.0123456790123457
chr18:25440208:TGATAATAAAACCTATTCCG	20	Long Reads (vamos)	16bp+	2	2	0
chr18:25447599:ATTGTGTGACAT	12	Long Reads (vamos)	7-15bp	2	1.98913043478261	0.0108695652173913
chr18:25451798:AAAAC	5	Long Reads (vamos)	4-6bp	5	4.97619047619048	0.19219736087206
chr18:2545308:CAAATAAACTAATAAATGAATTA	23	Long Reads (vamos)	16bp+	2	2.08433734939759	0.078166323831913
chr18:25463909:TCAT	4	Long Reads (vamos)	4-6bp	20	19.9831932773109	0.389545648767982
chr18:25468829:AAT	3	Long Reads (vamos)	2-3bp	8	7.91666666666667	0.294176706827309
chr18:25470865:AAAGA	5	Long Reads (vamos)	4-6bp	22	22.25	1.44083969465649
chr18:25475325:TAAA	4	Long Reads (vamos)	4-6bp	7	7.0561797752809	0.280898876404494
chr18:25487419:AATAAA	6	Long Reads (vamos)	4-6bp	7	7.15909090909091	1.27984038861901
chr18:25506205:CTTTCCTTCCTTATCTTCTTTC	22	Long Reads (vamos)	16bp+	2	1.97368421052632	0.0259649122807018
chr18:25514574:TGTATTGACATGAAGTCCATGCTTCA	26	Long Reads (vamos)	16bp+	2	2	0
chr18:25516096:ACACACACACATATATATAC	20	Long Reads (vamos)	16bp+	4	4.16260162601626	0.219245635079302
chr18:25519456:TTTTGAGATGGAGTCTCACTTTGTTGCACAAGCTGGGGTGCAGTGGTGGGACCTTGGCTCACTGCAACCTCCACCTCCTGGGTTCAAGCAATTCTCCTACCTCAGCCTCTTGAGGAGATGGGACTACAGGCACACATCACCATGTCTGGCTAATTTTTTGTTTGTTTGTTTGTT	174	Long Reads (vamos)	16bp+	2	2	0
chr18:2552191:AAAAT	5	Long Reads (vamos)	4-6bp	5	5.39130434782609	0.8561872909699
chr18:2555803:GTTG	4	Long Reads (vamos)	4-6bp	8	8.12	0.510707070707071
chr18:25562217:AATATATATATATATAT	17	Long Reads (vamos)	16bp+	2	2.07407407407407	0.0879196953963309
chr18:25569489:TATATAAAGTAATATTTTATTATATATAT	29	Long Reads (vamos)	16bp+	3	3.04301075268817	0.0633473585787751
chr18:25577483:TTTATTATAAATAAATA	17	Long Reads (vamos)	16bp+	3	3	0
chr18:25585567:GTTT	4	Long Reads (vamos)	4-6bp	8	7.5607476635514	0.701463586669018
chr18:25587631:AAAAAAAACAAAAAACAA	18	Long Reads (vamos)	16bp+	3	2.74074074074074	0.193838698511596
chr18:25599035:AAACAAAATATATAGTTAAT	20	Long Reads (vamos)	16bp+	3	2.8974358974359	0.0932400932400932
chr18:25608637:TCCTAAAATTCTTTCTATGGAAAAAACAA	29	Long Reads (vamos)	16bp+	2	2.02597402597403	0.0256322624743677
chr18:25619837:GTCAATTGTGAATTGTCACTT	21	Long Reads (vamos)	16bp+	3	2.81553398058252	0.151913192461451
chr18:25623552:TCTTCATAATTTAG	14	Long Reads (vamos)	7-15bp	2	2	0
chr18:25629346:AGAT	4	Long Reads (vamos)	4-6bp	14	14.6439393939394	6.750115660421
chr18:2566046:AAAT	4	Long Reads (vamos)	4-6bp	20	19.9477611940299	2.57619795758052
chr18:25669388:GAGAGCATCTCACCCTCAGGATAGTTTCTACCTATATGGTTTCCTTTAAATATTTCTCTGCTTTTTTAACACAAATCTTGAATTTAGAAGGGCTTCATTTCTTTTCCAAAGCACAAGTAAAGGCTTCTGTAATTTTGGGTCAGATAATATTTTCTACTCCTGG	163	Long Reads (vamos)	16bp+	2	2	0
chr18:25698670:GGAT	4	Long Reads (vamos)	4-6bp	9	9.07446808510638	0.134179821551132
chr18:25698752:ATAC	4	Long Reads (vamos)	4-6bp	23	23.0846153846154	0.744722719141324
chr18:25698943:TAGG	4	Long Reads (vamos)	4-6bp	13	12.71875	2.4242125984252
chr18:25700025:GCTTCTCCA	9	Long Reads (vamos)	7-15bp	3	2.95833333333333	0.0686619718309859
chr18:25705390:AAACTGAAAAACAAAACG	18	Long Reads (vamos)	16bp+	2	2.02380952380952	0.0476190476190476
chr18:25711187:TTCTCCAGAGCCCCAAAGTGCCTTCCTGGA	30	Long Reads (vamos)	16bp+	2	1.98630136986301	0.0136986301369863
chr18:25716273:GGACAGTGGGTGCA	14	Long Reads (vamos)	7-15bp	2	2	0
chr18:25738864:TGAATGTTTTCACCAGAACTT	21	Long Reads (vamos)	16bp+	2	1.98571428571429	0.0142857142857143
chr18:25741847:CAAAAAAAAAAA	12	Long Reads (vamos)	7-15bp	2	2.17829457364341	0.17890019379845
chr18:25749362:TATCCAGTGTTCAAAGAAT	19	Long Reads (vamos)	16bp+	2	2	0
chr18:25750667:ATTTTTTTT	9	Long Reads (vamos)	7-15bp	5	4.83969465648855	0.22795067527892
chr18:2575522:TGGGAGGCTGAGA	13	Long Reads (vamos)	7-15bp	2	2	0
chr18:25757906:CAACAAGAGACT	12	Long Reads (vamos)	7-15bp	2	1.975	0.0246835443037975
chr18:25779425:TTTTTGT	7	Long Reads (vamos)	7-15bp	6	6.10204081632653	0.154428781822007
chr18:25784596:CAAAGGGAGAGAG	13	Long Reads (vamos)	7-15bp	2	2.06756756756757	0.0638652350981118
chr18:25790654:GATA	4	Long Reads (vamos)	4-6bp	13	13.3217391304348	0.904347826086957
chr18:25798644:ACTAAAATCAAGGCAGAAAATGTTTAGCTGTATATTCAT	39	Long Reads (vamos)	16bp+	2	2	0
chr18:25815762:AGCTAATGAAACAC	14	Long Reads (vamos)	7-15bp	2	1.9873417721519	0.0126582278481013
chr18:25816726:TTGT	4	Long Reads (vamos)	4-6bp	7	7.19491525423729	0.380486744893525
chr18:2582050:GTTT	4	Long Reads (vamos)	4-6bp	10	9.74166666666667	0.680602240896359
chr18:25829870:CACACACACGCACATATACACA	22	Long Reads (vamos)	16bp+	2	1.97402597402597	0.0256322624743677
chr18:25830703:TATATATTTTATATATATTATATATTTTATATTT	34	Long Reads (vamos)	16bp+	3	3	0.0208333333333333
chr18:25835314:ACTGAATAAATAAAT	15	Long Reads (vamos)	7-15bp	2	2.01941747572816	0.0192271083190558
chr18:25837316:TGAA	4	Long Reads (vamos)	4-6bp	15	14.9391304347826	0.303279938977879
chr18:25846118:AGAT	4	Long Reads (vamos)	4-6bp	13	13.218487394958	0.7823671841618
chr18:25852587:TGTGTGTG	8	Long Reads (vamos)	7-15bp	8	7.84251968503937	0.197225346831646
chr18:25879972:TGTGGTACATGTGGTACACCATGAA	25	Long Reads (vamos)	16bp+	2	1.99065420560748	0.00934579439252336
chr18:25880620:ATAA	4	Long Reads (vamos)	4-6bp	10	8.97727272727273	4.40405968077724
chr18:25908320:GTTT	4	Long Reads (vamos)	4-6bp	7	7.13559322033898	1.41735477328698
chr18:25922932:TTGGAATCCCCAGG	14	Long Reads (vamos)	7-15bp	2	2	0
chr18:2592332:GTTTTATTTTGTTTTT	16	Long Reads (vamos)	16bp+	3	3.00909090909091	0.119182652210175
chr18:25927321:AAAT	4	Long Reads (vamos)	4-6bp	9	8.84070796460177	1.43868520859671
chr18:2593885:TTATT	5	Long Reads (vamos)	4-6bp	7	7.13592233009709	0.314677327241576
chr18:25944926:TTTTTTTTCTTTTTTC	16	Long Reads (vamos)	16bp+	2	2.01785714285714	0.125804375804376
chr18:25945614:ATTTAAAACTTAATAAAATAG	21	Long Reads (vamos)	16bp+	2	2	0
chr18:25946641:AAGG	4	Long Reads (vamos)	4-6bp	53.5	54.3455882352941	48.2130174291939
chr18:2595208:TATATATATGACTTTGAAATTTATATATA	29	Long Reads (vamos)	16bp+	2	2	0
chr18:2595276:ATATATATA	9	Long Reads (vamos)	7-15bp	3	2.73863636363636	0.241248693834901
chr18:25956311:TTTTGTTT	8	Long Reads (vamos)	7-15bp	3	3.04132231404959	0.173278236914601
chr18:2597192:AAATA	5	Long Reads (vamos)	4-6bp	5	4.93975903614458	0.203643843667352
chr18:25975279:TTG	3	Long Reads (vamos)	2-3bp	10	9.76363636363636	1.13628023352794
chr18:25981868:AAAAAAAAAAAAAAAGG	17	Long Reads (vamos)	16bp+	2	2.04672897196262	0.139305237171575
chr18:25985753:TAAAGATCACTCTGA	15	Long Reads (vamos)	7-15bp	3	3.0126582278481	0.0126582278481013
chr18:25986276:TTCC	4	Long Reads (vamos)	4-6bp	13	13.0403225806452	1.22600314712825
chr18:25989373:AAGG	4	Long Reads (vamos)	4-6bp	21	20.8217054263566	3.55390019379845
chr18:25989497:AAGA	4	Long Reads (vamos)	4-6bp	23	22.7230769230769	4.12426952892069
chr18:25989623:AAGA	4	Long Reads (vamos)	4-6bp	36	36.3333333333333	12.5903307888041
chr18:25995011:ACTCTCAAAAGAGTTAA	17	Long Reads (vamos)	16bp+	3	3	0
chr18:25996703:TCTAGAAAACCAGTA	15	Long Reads (vamos)	7-15bp	2	2.11363636363636	0.101880877742947
chr18:2600237:ATAAAATAGAATCA	14	Long Reads (vamos)	7-15bp	2	2	0
chr18:2600822:TATGTTTAATTGTATGTT	18	Long Reads (vamos)	16bp+	2	1.98648648648649	0.0135135135135135
chr18:26013202:ATATACACACATATAT	16	Long Reads (vamos)	16bp+	3	3	0
chr18:26016722:AAAAACA	7	Long Reads (vamos)	7-15bp	6	6.25409836065574	0.703495461319604
chr18:26019056:AAGGGACATGATGAAGCAGCAC	22	Long Reads (vamos)	16bp+	2	1.98876404494382	0.0112359550561798
chr18:2602466:TGCTCCCTGGGA	12	Long Reads (vamos)	7-15bp	2	2	0
chr18:26027181:TATAAAACTTATAAAAC	17	Long Reads (vamos)	16bp+	2	2	0
chr18:26050909:AAAT	4	Long Reads (vamos)	4-6bp	8	8.09917355371901	0.740082644628099
chr18:26055749:TTTTTTTTTTTTG	13	Long Reads (vamos)	7-15bp	2	2.08620689655172	0.166416791604198
chr18:26058885:AAAACAAACAAA	12	Long Reads (vamos)	7-15bp	2	2	0.0285714285714286
chr18:26063173:GCACAGTGGAATTAAATTAGAAATCAGTAGGCCGG	35	Long Reads (vamos)	16bp+	2	1.97183098591549	0.0277665995975855
chr18:26063956:TATGGACAGTAAAAGGAAAATAAGGGGATATTAA	34	Long Reads (vamos)	16bp+	2	2	0
chr18:2608131:TTAAAGCTTATATATATT	18	Long Reads (vamos)	16bp+	3	3	0
chr18:26084522:AGTTAAGATACCACCTT	17	Long Reads (vamos)	16bp+	2	1.93258426966292	0.063585291113381
chr18:2609148:TTTAATAAAATTCCACTAAGC	21	Long Reads (vamos)	16bp+	2	2	0
chr18:26100430:GAAAGAAAACCAAA	14	Long Reads (vamos)	7-15bp	5	4.85321100917431	0.144920149507305
chr18:26100525:CAAAATATACTATTAATA	18	Long Reads (vamos)	16bp+	3	3.20408163265306	0.164106879865348
chr18:26103574:ATATAATATATAT	13	Long Reads (vamos)	7-15bp	4	3.96330275229358	0.035677879714577
chr18:26107327:TTTATCACTAATGAGCA	17	Long Reads (vamos)	16bp+	2	2	0
chr18:2611458:TGAAAACTTATCGTACATT	19	Long Reads (vamos)	16bp+	2	1.98936170212766	0.0106382978723404
chr18:26116038:CTTATAAGTGGAAG	14	Long Reads (vamos)	7-15bp	2	1.98571428571429	0.0142857142857143
chr18:26141680:TTTTTTC	7	Long Reads (vamos)	7-15bp	7	7.0703125	1.82966289370079
chr18:2614439:AAAG	4	Long Reads (vamos)	4-6bp	9	22.46875	683.054133858268
chr18:2614831:GTTGGTTAAGATGAGGTCATGTTGGATTAGGGTAG	35	Long Reads (vamos)	16bp+	2	2	0
chr18:26150818:AAATACATATTCTGTTTGATCATATTTCAAATTGAGTGATGTTTTCATCCATAGGAAAGACTA	63	Long Reads (vamos)	16bp+	2	2	0
chr18:26152297:TTTTTG	6	Long Reads (vamos)	4-6bp	7	7.25196850393701	0.523309586301712
chr18:26156694:TATATATAAAA	11	Long Reads (vamos)	7-15bp	3	3	0.0594059405940594
chr18:26163213:TATATAATATA	11	Long Reads (vamos)	7-15bp	4	3.68421052631579	0.686450167973124
chr18:26163655:GGGGCTAGATCTTGT	15	Long Reads (vamos)	7-15bp	3	2.65555555555556	0.228339575530587
chr18:26164895:TTTTG	5	Long Reads (vamos)	4-6bp	8	8.02459016393443	0.453935781059477
chr18:2616784:GTTT	4	Long Reads (vamos)	4-6bp	10	9.97540983606557	0.453935781059477
chr18:26181620:AAAAGTACTTAAAGAAATTT	20	Long Reads (vamos)	16bp+	2	2	0
chr18:26182822:GCTCATGCTTGTAATCCCAGCACTTTGGGAGGCCAAGGTGGGTGGATTGCTTGAGGTCAGGAGTTTAAGACCAGCCTGATCAATATGGTGAAACCCTGTCTCTACTGAAAATACAAAAATTAGCTGGGCGTGGTGGTGGGCACCTGTAATCCCAGCTACTCAGGAGGCTAAGGCAGGAGAATCGCTTGAACCTGGGAGGCAGAGGTTGCCGTGAGCCAAGATCGCACCATTGCAGTCCAGCCTGGGTGACAGAGCAAGACTCCGTCTAAAAAAAAA	276	Long Reads (vamos)	16bp+	2	1.95774647887324	0.041046277665996
chr18:26184479:AAGTTGTTTTTGGCCGGGCGCGGTGGCTCACGCTTGCAATCTCAGCACTTTGGGAGGCTGAGGCGGGTGGATCACCTGAGGTCAGGGGTTCGAGACCAGCCTGACCAACATAGTGAAACCCCATCTCCACTAAAAATATAAAAAATTAGCCGGGCATGGTGGCATGTGCCTGTAATCCCAGCTACTCAGGAGGCTGAGGCAGGAGAATCACTTGAACTCAGGAAGCAAAGGTTGCGATGTGTCGAGATAGCGCCACTGCACTCCAGCATAGGCGATAGAGCAAGACTCTGTCTCAAAAAAAAAAAAAAAAA	311	Long Reads (vamos)	16bp+	2	2	0
chr18:26192883:CCTTCTTCATTTTACAATATTTTGTTATTTTTATTTTA	38	Long Reads (vamos)	16bp+	2	2.01063829787234	0.0106382978723404
chr18:26194707:TTTTGTTTGTTTGGTT	16	Long Reads (vamos)	16bp+	2	1.98901098901099	0.010989010989011
chr18:26195393:GGTGGCGCATGCCTGTAATCCCAGCTACTCAGGAGGCTGAGGCAGGAGAATCGCTTGAACCCAGGAGGCAGAGGTGGCAGTGAGCTGAGATTGCACCACTGCACTCCAGTCTGGGCAATGAGAGAAACTCCATCTCAAAAAAAAAAAAAAGTTACTTTTACTGGCCAGGCAAAGTGGCTCATGCCTATAATCCCAGCACTTTGAGAGGCCGAGGTGGGCGGATCGCTTGAGGTCAGGAGTTCAAGACCAGCCTGACCAACATGGCGAAACCTCATCTCTACTAAAAATACAAAAAAATCAGCCAGGCAT	309	Long Reads (vamos)	16bp+	2	2.40594059405941	0.243564356435644
chr18:26196849:TGTAAATACATACAGA	16	Long Reads (vamos)	16bp+	2	2.20879120879121	0.167032967032967
chr18:26199161:TAAGTATATTT	11	Long Reads (vamos)	7-15bp	3	3	0
chr18:26200757:TTTTCTTTT	9	Long Reads (vamos)	7-15bp	3	3.48837209302326	0.564316860465116
chr18:26203107:TGAGGTGGGAGGA	13	Long Reads (vamos)	7-15bp	2	1.98571428571429	0.0142857142857143
chr18:26205137:CTTTGAAATAACACCCCTCCATGGTCTTACTGTTGAAGTATGGA	44	Long Reads (vamos)	16bp+	3	3	0
chr18:26209600:ATT	3	Long Reads (vamos)	2-3bp	15	14.646017699115	4.67714917825537
chr18:26210691:CTAT	4	Long Reads (vamos)	4-6bp	9	9.1	0.40561797752809
chr18:2621197:GAAA	4	Long Reads (vamos)	4-6bp	36	35.4264705882353	10.0241830065359
chr18:26212434:AAAC	4	Long Reads (vamos)	4-6bp	7	6.90909090909091	0.766666666666667
chr18:26220044:AAAAT	5	Long Reads (vamos)	4-6bp	8	7.63333333333333	0.419047619047619
chr18:26225563:CAAAA	5	Long Reads (vamos)	4-6bp	7	7.14423076923077	0.998412994772218
chr18:26231984:GCTGATTGGTGCATTTTACAGAGC	24	Long Reads (vamos)	16bp+	4	4	0
chr18:26232090:TACAGAGTGCTGATTGGTGCATTTT	25	Long Reads (vamos)	16bp+	2	2	0
chr18:26238039:TTTCCTCCTAGACCACAAAGAGGACCAAGGAATGTCAGATTTAGTGGCCCTTACTGACGCATTCTCGAAAACCTGTACCTTTGCC	85	Long Reads (vamos)	16bp+	2	2	0
chr18:26243886:TGCAGAACAGCAAATGT	17	Long Reads (vamos)	16bp+	2	1.97674418604651	0.0229822161422709
chr18:26245569:GCTGATTGGTGCATTTTACAGAGC	24	Long Reads (vamos)	16bp+	4	3.98823529411765	0.0117647058823529
chr18:26252767:TTTATTTATATATATTTTATTATTAGTTATT	31	Long Reads (vamos)	16bp+	3	2.97260273972603	0.0270167427701674
chr18:26261241:CGGGATCTCGGCTCACTGC	19	Long Reads (vamos)	16bp+	2	1.87068965517241	0.113568215892054
chr18:26263684:CTTTCTCT	8	Long Reads (vamos)	7-15bp	5	4.86607142857143	0.279198841698842
chr18:26268791:TATTT	5	Long Reads (vamos)	4-6bp	9	9.03669724770642	0.12827047230717
chr18:26270670:GGGGAAAATCTTTACTAAGCTTAAACTAAAACTTAGAGTTTCTTGCAACTATGAATGTAGGCTTCAAACTATGGAACCATTTTGAG	86	Long Reads (vamos)	16bp+	2	2	0
chr18:26273389:ATGTAATATGTACACAT	17	Long Reads (vamos)	16bp+	3	2.78947368421053	0.167973124300112
chr18:26276015:AAAAAAAAAG	10	Long Reads (vamos)	7-15bp	4	3.77099236641221	0.424075161479742
chr18:26289460:TTTGT	5	Long Reads (vamos)	4-6bp	9	8.65185185185185	0.527142067440575
chr18:26293048:GGAAATCAGTCTTACCAATGTCAGGTAGA	29	Long Reads (vamos)	16bp+	2	2	0
chr18:26295062:TAATATATATA	11	Long Reads (vamos)	7-15bp	3	3	0
chr18:26300307:TTA	3	Long Reads (vamos)	2-3bp	10	10.651376146789	3.58103975535168
chr18:26300953:CATAGACTAGGGAGTG	16	Long Reads (vamos)	16bp+	2	1.97183098591549	0.0277665995975855
chr18:26303044:CCTCCACTTTCATACCC	17	Long Reads (vamos)	16bp+	39	38.089552238806	3.25507799349119
chr18:26306763:TTAT	4	Long Reads (vamos)	4-6bp	9	8.85123966942149	0.54435261707989
chr18:26309680:TTTTAGTTTCTAATACAG	18	Long Reads (vamos)	16bp+	2	1.9746835443038	0.0249918857513794
chr18:26323437:CTCAAGCACCCTCCCAC	17	Long Reads (vamos)	16bp+	2	2	0
chr18:26329001:CTCTCCTCCTACCTTTCTTTCCTCTTT	27	Long Reads (vamos)	16bp+	2	1.98795180722892	0.0120481927710843
chr18:26333169:ATTTAATTTTTAAATTATATAT	22	Long Reads (vamos)	16bp+	3	2.88095238095238	0.153714285714286
chr18:26337398:TTTCTTTCT	9	Long Reads (vamos)	7-15bp	6	5.87407407407407	1.31984521835268
chr18:26346738:TATATATATATATGTGTGTG	20	Long Reads (vamos)	16bp+	10	10.2408759124088	2.99302275654787
chr18:26349444:CAAA	4	Long Reads (vamos)	4-6bp	7	6.87777777777778	0.58039950062422
chr18:26357979:ACTTGTTACTTATTTCATACT	21	Long Reads (vamos)	16bp+	2	2	0
chr18:26361018:GCCCAATATAGT	12	Long Reads (vamos)	7-15bp	2	1.96666666666667	0.0325842696629213
chr18:26381725:TAAA	4	Long Reads (vamos)	4-6bp	11	10.5045045045045	0.943161343161343
chr18:26393102:TTTAGATATAGGGTCTTACTC	21	Long Reads (vamos)	16bp+	1	1.46534653465347	0.251287128712871
chr18:26393417:CTTTTTTTTTTT	12	Long Reads (vamos)	7-15bp	3	3.74045801526718	1.28596594245449
chr18:26401485:ATATATATACAC	12	Long Reads (vamos)	7-15bp	14	13.7703703703704	0.596130458817026
chr18:26401957:CCACACCCAGCTAATTTTTTGTATTTTAGTAGAGATGGGGTTTTACCAAGCTCCCAAGGCTGGTCTCAAACTCCTGAGCTCAGGCAATCCTCCCACCTCAGCCTCCCAAAGTGCTAGGATTACAGGTGTGAGTCACTGTGCCCGG	145	Long Reads (vamos)	16bp+	2	2	0
chr18:26409362:TTGTGATGGACACATTGA	18	Long Reads (vamos)	16bp+	4	4	0
chr18:26433951:TCTT	4	Long Reads (vamos)	4-6bp	16	15.6641221374046	3.37862595419847
chr18:26437799:TAAA	4	Long Reads (vamos)	4-6bp	9	8.86440677966102	0.63102998696219
chr18:26439693:TGAA	4	Long Reads (vamos)	4-6bp	9	9.02777777777778	0.270249221183801
chr18:26453072:AAT	3	Long Reads (vamos)	2-3bp	11	11.3185840707965	3.41545512010114
chr18:26460083:CATT	4	Long Reads (vamos)	4-6bp	6	6.06756756756757	0.0912624953720844
chr18:26465988:CCCGCAGGTACGGGTGAAGAAACTCTGGCGAGTGGGGGCCTATCCAGGTCGCCACTCTGCTTTCTCTGAGAAAGTTCTA	79	Long Reads (vamos)	16bp+	1	1.4622641509434	0.250943396226415
chr18:26469919:CAAA	4	Long Reads (vamos)	4-6bp	9	9.104	0.513290322580645
chr18:26473563:TAA	3	Long Reads (vamos)	2-3bp	10	10.349593495935	1.09809409569506
chr18:26474291:CTATAATAAACATC	14	Long Reads (vamos)	7-15bp	3	2.98717948717949	0.0128205128205128
chr18:26477784:TCATGTTTAAAAAC	14	Long Reads (vamos)	7-15bp	2	2.10975609756098	0.0989159891598916
chr18:26480390:AAGTTCACTCAAAAT	15	Long Reads (vamos)	7-15bp	3	2.95121951219512	0.046973803071364
chr18:26492605:AATA	4	Long Reads (vamos)	4-6bp	12	11.7889908256881	1.18654434250765
chr18:26503493:ACACACAAACACAC	14	Long Reads (vamos)	7-15bp	2	2.06060606060606	0.0575139146567718
chr18:26532225:TTTTT	5	Long Reads (vamos)	4-6bp	9	9.87407407407407	3.46909894969596
chr18:26548227:CTC	3	Long Reads (vamos)	2-3bp	31	31.1333333333333	3.0865671641791
chr18:26552973:CTTTCTTTTT	10	Long Reads (vamos)	7-15bp	4	3.6	0.443410852713178
chr18:26554079:AGAAAGAAAGAAAAAGAAGGAAGGAGGGAAAGAAAGAAAAGAGAAAGAAAGAATAATCAAGGGAACAATTCAGA	74	Long Reads (vamos)	16bp+	3	2.99038461538462	0.00961538461538462
chr18:26558922:AAAAAGAGAAA	11	Long Reads (vamos)	7-15bp	4	3.9296875	0.239111712598425
chr18:26567424:GGAAATGCTGTTGTTCTA	18	Long Reads (vamos)	16bp+	3	3	0
chr18:26583393:AAAAAAAAAAG	11	Long Reads (vamos)	7-15bp	3	3.5968992248062	0.758115310077519
chr18:2658818:CATATATACA	10	Long Reads (vamos)	7-15bp	15	15.2461538461538	0.745140131186643
chr18:26588290:AGGGA	5	Long Reads (vamos)	4-6bp	10	10.1678832116788	2.39072563331902
chr18:26590071:TTATT	5	Long Reads (vamos)	4-6bp	6	6.30769230769231	0.318302387267904
chr18:26598065:TGACTTCCCCTCAACTCCTAGCAACCACTAATCAATCAGCT	41	Long Reads (vamos)	16bp+	2	1.98571428571429	0.0142857142857143
chr18:26603746:AAAT	4	Long Reads (vamos)	4-6bp	11	11.3106060606061	3.544008790192
chr18:26605724:TATC	4	Long Reads (vamos)	4-6bp	13	12.5859375	1.86657234251968
chr18:26607746:TTTTTAAATTCATTTACT	18	Long Reads (vamos)	16bp+	2	1.98630136986301	0.0136986301369863
chr18:2660778:AAAATCCATGGATATTTAATATGGATGA	28	Long Reads (vamos)	16bp+	3	3.025	0.0246835443037975
chr18:26609083:CTGGATTGATAGGATAAAAT	20	Long Reads (vamos)	16bp+	3	3.01111111111111	0.0111111111111111
chr18:26610594:AAGG	4	Long Reads (vamos)	4-6bp	10	9.85	0.632773109243697
chr18:26610662:AGAAAGAAAGAAAG	14	Long Reads (vamos)	7-15bp	5	4.73282442748092	0.320375807398708
chr18:26611332:TTTG	4	Long Reads (vamos)	4-6bp	9	8.464	1.6378064516129
chr18:2661388:GATTAGAAATCTGTGGGTTTTTAATATG	28	Long Reads (vamos)	16bp+	8	7.91964285714286	0.110601673101673
chr18:26616468:ATATATATATACACACACAC	20	Long Reads (vamos)	16bp+	2	2.01282051282051	0.0128205128205128
chr18:26617849:AGGG	4	Long Reads (vamos)	4-6bp	8	8.37404580152672	4.18978273634762
chr18:26618655:TCCAATTAGTTTCAACCATTTTCCAAATCAGGGTTGTTATTATTTAGAATTAAAGTAGTTGCATTTCTACTGATACTTGAAAAATTCAACTGTTT	95	Long Reads (vamos)	16bp+	2	2	0
chr18:26620348:AAAAAAAAAAAAAC	14	Long Reads (vamos)	7-15bp	3	2.59701492537313	0.78375042082819
chr18:2662200:AAAG	4	Long Reads (vamos)	4-6bp	6	5.97709923664122	2.36100998238403
chr18:26626153:CAAAAAAAAAAA	12	Long Reads (vamos)	7-15bp	2	1.88775510204082	0.141910372396381
chr18:26651072:TCACAACAATCTC	13	Long Reads (vamos)	7-15bp	2	1.98571428571429	0.0142857142857143
chr18:26657015:GAGATCCGGAAACCCGGCCC	20	Long Reads (vamos)	16bp+	2	1.98850574712644	0.0114942528735632
chr18:26657393:CCCCTTTTCCGATTTCTCTCC	21	Long Reads (vamos)	16bp+	2	1.96052631578947	0.0384210526315789
chr18:26663973:CAAAAACACAAAGAAAAAA	19	Long Reads (vamos)	16bp+	2	2.01282051282051	0.0128205128205128
chr18:26665945:TTG	3	Long Reads (vamos)	2-3bp	10	10.2121212121212	3.57298172565348
chr18:26670578:TTGTTTTTTGTTTG	14	Long Reads (vamos)	7-15bp	3	3.352	0.326709677419355
chr18:26676601:AAATCACTACAGCTTCTTGCTTCT	24	Long Reads (vamos)	16bp+	2	1.96385542168675	0.035263003232442
chr18:26677075:TTA	3	Long Reads (vamos)	2-3bp	10	10.7563025210084	3.49095570431562
chr18:26677670:AAG	3	Long Reads (vamos)	2-3bp	52.5	51.5149253731343	52.8982717989002
chr18:26682996:ATGA	4	Long Reads (vamos)	4-6bp	7	7.175	0.196835443037975
chr18:26687701:TTTG	4	Long Reads (vamos)	4-6bp	10	9.65891472868217	0.742126937984496
chr18:26688366:TCTAATATGTGCAGAG	16	Long Reads (vamos)	16bp+	3	2.97701149425287	0.0227211975407645
chr18:26693191:TTTA	4	Long Reads (vamos)	4-6bp	11	11.3166666666667	1.19299719887955
chr18:26693641:TTTGTTTGTTTATTTATTTGTTTGTTTTATAATAGTCATACTAACAGATGTGAGGTGATATCTCATTGTGGTTTTGATTTGTTTA	85	Long Reads (vamos)	16bp+	2	1.98924731182796	0.010752688172043
chr18:26695912:AAAG	4	Long Reads (vamos)	4-6bp	35	35.2769230769231	17.8451997614788
chr18:26697548:ATGCAAATTAGGGGGTGGGTCA	22	Long Reads (vamos)	16bp+	2	2	0
chr18:26697607:GGAAAGGGGCAGTAATTTTCAGGTCATTGCCAT	33	Long Reads (vamos)	16bp+	2	1.98701298701299	0.012987012987013
chr18:266986:GTATATATATATTATACGTATAC	23	Long Reads (vamos)	16bp+	2	2	0
chr18:26700499:AGAG	4	Long Reads (vamos)	4-6bp	5.5	5.91129032258065	2.01645685811697
chr18:26702651:TTCC	4	Long Reads (vamos)	4-6bp	16	15.7661290322581	1.49770521898767
chr18:2671372:TGAAAACCGTATCAGT	16	Long Reads (vamos)	16bp+	3	3	0
chr18:2671513:TTTCCCTACTTCTG	14	Long Reads (vamos)	7-15bp	2	2.06578947368421	0.0889473684210526
chr18:26727079:TTTC	4	Long Reads (vamos)	4-6bp	9	12.4264705882353	52.2760348583878
chr18:26742634:AAAG	4	Long Reads (vamos)	4-6bp	14	14.6194029850746	4.28262821232185
chr18:26744330:TCTTCCTGTGTG	12	Long Reads (vamos)	7-15bp	3	2.71287128712871	0.226732673267327
chr18:26750963:ATTATATATATTAA	14	Long Reads (vamos)	7-15bp	5	4.9	0.0908256880733945
chr18:26753563:ACAGAGACAG	10	Long Reads (vamos)	7-15bp	5	4.75438596491228	0.275423070951716
chr18:2678200:TTTC	4	Long Reads (vamos)	4-6bp	28	28.4160583941606	11.9800343495062
chr18:2678815:TTTT	4	Long Reads (vamos)	4-6bp	9	9.36764705882353	2.13050108932462
chr18:26793758:TCTTTTTAATTTTTTA	16	Long Reads (vamos)	16bp+	2	2	0.0202020202020202
chr18:26793918:CCTTCCTCCCTTCTG	15	Long Reads (vamos)	7-15bp	3	2.64077669902913	0.25204644964782
chr18:26797494:AAACA	5	Long Reads (vamos)	4-6bp	8	7.90697674418605	0.991279069767442
chr18:26799607:AAAAGAAA	8	Long Reads (vamos)	7-15bp	5	4.76515151515152	0.547478602822114
chr18:26800426:ACCAAAAAA	9	Long Reads (vamos)	7-15bp	5	4.671875	0.552903543307087
chr18:26801012:ACAA	4	Long Reads (vamos)	4-6bp	11	11.0846153846154	2.12456768038163
chr18:26802342:AACAAAGTAAAATAAA	16	Long Reads (vamos)	16bp+	2	2	0
chr18:26811499:TTTAT	5	Long Reads (vamos)	4-6bp	8	7.54545454545455	0.616238723108952
chr18:26819507:TTTA	4	Long Reads (vamos)	4-6bp	8	7.86792452830189	0.306199460916442
chr18:26820672:TTTCCTATAGTTCTATA	17	Long Reads (vamos)	16bp+	2	1.97530864197531	0.0243827160493827
chr18:2682293:TTTTTCTTTTCTTTCTTCTTCTTT	24	Long Reads (vamos)	16bp+	2	2	0.0338983050847458
chr18:26823438:AAAT	4	Long Reads (vamos)	4-6bp	11	10.6101694915254	2.30827176589888
chr18:26825481:GGAAGGGTAGAAGACTCCCCCATCCACACTGGGGTGACCCTCTG	44	Long Reads (vamos)	16bp+	2	1.98666666666667	0.0133333333333333
chr18:26826983:CAAATACCCATCACCC	16	Long Reads (vamos)	16bp+	2	1.98571428571429	0.0142857142857143
chr18:26828815:GGAGAGACAGACCTAAACCACGCGGGAGAGACAGACCTAAACCACGCGGGAGAGACACACCTAAACCACGCGGGAGAGACACACCTAAACTACGCGGGAGAGACAGACCTAAACCATGCGGGAGAGACAGACCTAAACTACGCGGGGGAGGCACACCTAAACCATGTGGGAGAGACACACCTAAACCACGTGGGGTAGACATACCACGCAGGGGAGACAGACCTGAACCACATGGGAAAGACACACCTAAACCACGCGGGAGAGACAGACCTAAACCATGCAGGGAGACACGCCTAAACCAAGTGGGAGAGACACACCTAAACCACACGGGACAGACGCGCCTAAACTACATGGGGTAGACACACCACACAGGGGAGACAGACCTGAACCATGTGGGAGAGACACACCTAAACTATGCA	419	Long Reads (vamos)	16bp+	4	3.73469387755102	0.300021039343572
chr18:2684228:CAGAAAGGAAAACAATACTGGATATTATTACGTTATC	37	Long Reads (vamos)	16bp+	2	2	0
chr18:26842926:GAAGAACACTTTCACATT	18	Long Reads (vamos)	16bp+	2	2	0
chr18:26843629:TAAA	4	Long Reads (vamos)	4-6bp	9	9.22727272727273	0.415763135946622
chr18:26849344:CTTC	4	Long Reads (vamos)	4-6bp	20	19.9398496240602	1.95089997721577
chr18:26850654:CATCCATCCATCCATCATTTAT	22	Long Reads (vamos)	16bp+	4	4.11764705882353	0.104834012813046
chr18:2685697:ATTATACAGTATTTGTC	17	Long Reads (vamos)	16bp+	2	2	0
chr18:26857312:ATT	3	Long Reads (vamos)	2-3bp	9	8.27777777777778	1.54828660436137
chr18:26883973:AGGGGGTGTCCACCCTTCTGCGATGTGGACCGTAATACCCAGTGGGAGAGACGGGGTGATATTACTTCACATATGTC	77	Long Reads (vamos)	16bp+	5	4.98958333333333	0.0104166666666667
chr18:26884892:AATATCACAGGCAGGGTGTACACCCCTTGTTGTATTGGGAGTAATAGCATCTTCTTTCAACCTGGATATTGAAAACTGTATCACATGGTGAGTGTCCATGCCTTCAATATTGGTAGTAATACTAATTTCTTCCCTCCTGGATATAAGAAAC	151	Long Reads (vamos)	16bp+	2	1.98571428571429	0.0142857142857143
chr18:26886638:GGGGTGTACAACCCCTGCGATACTGGCAGTAATATTATCCTCACGCAACCTGGATATTCAAAACCGAATAACAGG	75	Long Reads (vamos)	16bp+	2	2	0
chr18:26888261:TAATAT	6	Long Reads (vamos)	4-6bp	7	7.00925925925926	0.140100380754586
chr18:26889290:GGATGATATTACTCCCAATATCGCAGAAAGTGTACACCCCCTAGTGATATTGTTCCCATGATCCACGATAGAAGA	75	Long Reads (vamos)	16bp+	2	2	0
chr18:26891941:TGTGTCCATAATAAAAGAGAAATCT	25	Long Reads (vamos)	16bp+	3	2.97701149425287	0.0227211975407645
chr18:26897326:GATATGATGAGAATACAGTTGTCTTCCATT	30	Long Reads (vamos)	16bp+	2	2	0
chr18:26909761:GGA	3	Long Reads (vamos)	2-3bp	19	19.0735294117647	1.29825708061002
chr18:26914065:AAAGGAACATATACAGCA	18	Long Reads (vamos)	16bp+	2	2	0
chr18:26914937:GTTTCCCATCCAAA	14	Long Reads (vamos)	7-15bp	2	1.98684210526316	0.0131578947368421
chr18:26918836:CGTGTATAGCCC	12	Long Reads (vamos)	7-15bp	3	2.51282051282051	0.269230769230769
chr18:26921671:CAT	3	Long Reads (vamos)	2-3bp	8	7.95098039215686	0.462919821393904
chr18:26925232:ATTTCCTCTCTCTTGAAT	18	Long Reads (vamos)	16bp+	2	2	0
chr18:26930928:TGGGG	5	Long Reads (vamos)	4-6bp	4	4.31192660550459	0.735134216785593
chr18:2693617:TGTT	4	Long Reads (vamos)	4-6bp	10	10.4186046511628	0.870276162790698
chr18:26942626:TAGGTTGTTAAGTTAATAAGGGAAACAGG	29	Long Reads (vamos)	16bp+	2	1.98630136986301	0.0136986301369863
chr18:26956324:ATATATCATATATAATTATATC	22	Long Reads (vamos)	16bp+	5	5.00980392156863	0.0890118423607067
chr18:26956458:ATAATATACAATTTTTTAT	19	Long Reads (vamos)	16bp+	2	2.07954545454545	0.0740595611285266
chr18:26971808:CCCACGGCTATGGATAGCT	19	Long Reads (vamos)	16bp+	1	1.46601941747573	0.251284980011422
chr18:26974658:TTTTCCTTTTTTTTT	15	Long Reads (vamos)	7-15bp	2	2.0377358490566	0.131895777178796
chr18:26975649:TATATAAATATATGTATATATGTGTGTG	28	Long Reads (vamos)	16bp+	5	4.93684210526316	0.0810750279955207
chr18:26979000:TTTTA	5	Long Reads (vamos)	4-6bp	8	7.89655172413793	0.47616191904048
chr18:26987068:GATGGGGCAGAGTGGGA	17	Long Reads (vamos)	16bp+	2	2	0
chr18:26998740:AAAAAAAG	8	Long Reads (vamos)	7-15bp	4	4.11627906976744	0.353561046511628
chr18:27000622:TCTA	4	Long Reads (vamos)	4-6bp	16	15.9370078740157	1.36107986501687
chr18:27028893:TTTGATAAAATTATTA	16	Long Reads (vamos)	16bp+	2	2	0
chr18:27032510:TCTTCCTTCTTT	12	Long Reads (vamos)	7-15bp	2	2	0.0555555555555556
chr18:27035566:ATATATAATGCAT	13	Long Reads (vamos)	7-15bp	2	2	0
chr18:27052050:TTTTTTTTATGAAGACCTCGAACAA	25	Long Reads (vamos)	16bp+	2	1.98630136986301	0.0136986301369863
chr18:27052218:TATGTATATATGTGTGTATATA	22	Long Reads (vamos)	16bp+	7	7.07575757575758	0.375896368262781
chr18:27053084:AAG	3	Long Reads (vamos)	2-3bp	81	80.7720588235294	88.5476579520697
chr18:27075151:TTTTTTTTG	9	Long Reads (vamos)	7-15bp	3.5	3.46153846153846	0.420989862850328
chr18:2708226:GATTACAGTATT	12	Long Reads (vamos)	7-15bp	4	3.93693693693694	0.368714168714169
chr18:27100002:AATGATATATATAT	14	Long Reads (vamos)	7-15bp	2	1.98130841121495	0.0185152530417916
chr18:27101612:AAAAAT	6	Long Reads (vamos)	4-6bp	5	4.95901639344262	0.155331255927381
chr18:27106090:CTTAAAGATTTAGCAATTTATAAC	24	Long Reads (vamos)	16bp+	2	1.97222222222222	0.0273865414710485
chr18:27110763:CATTGCTGACCTAGGA	16	Long Reads (vamos)	16bp+	3	2.97297297297297	0.0266567937800815
chr18:27112100:TATATTAATAAAACATATA	19	Long Reads (vamos)	16bp+	2	2	0
chr18:27121329:ACATGCCTATTTTGGAGTAC	20	Long Reads (vamos)	16bp+	2	2	0
chr18:271265:GTTT	4	Long Reads (vamos)	4-6bp	10	10.589552238806	1.1911682190551
chr18:27129355:TTTATT	6	Long Reads (vamos)	4-6bp	8	8.14503816793893	0.401879036993541
chr18:27129702:TTGAAAAGAATACCTCAGT	19	Long Reads (vamos)	16bp+	2	2	0
chr18:27140671:CATT	4	Long Reads (vamos)	4-6bp	6	6.05405405405405	0.0792299148463532
chr18:27143469:ATTACAGAAATCTACCTCAG	20	Long Reads (vamos)	16bp+	2	2	0
chr18:27153492:TCTGTC	6	Long Reads (vamos)	4-6bp	14	14.0510948905109	2.60766423357664
chr18:27188372:AAAAC	5	Long Reads (vamos)	4-6bp	9	9.20967741935484	0.378442171518489
chr18:2719189:TTTTC	5	Long Reads (vamos)	4-6bp	20	20.2105263157895	2.81897926634769
chr18:2719596:ATTTTTTTTTTTTTGGGAGATGGAGTTTTGCTCTTGTTGCCCAGGCTGGAGTGCAATGGTGTGATCTCGGCTCACTGC	78	Long Reads (vamos)	16bp+	2	2	0
chr18:27200359:TATGCTCCTTACAT	14	Long Reads (vamos)	7-15bp	2	2	0
chr18:27202316:AAACAAAAACAAACAAAC	18	Long Reads (vamos)	16bp+	3	2.76842105263158	0.201119820828667
chr18:27214891:TGAGTATCATAAACTCTGAACCAAGT	26	Long Reads (vamos)	16bp+	2	2	0
chr18:27215069:TTCACCCTAACTCTGTGTGTAAACAC	26	Long Reads (vamos)	16bp+	2	2	0
chr18:27225140:ACAGAGTGCTGATTGGTGCATTTTTACAGAGTGCTGATTGTTGTGTTTACAATCCTTTAGCTAGAC	66	Long Reads (vamos)	16bp+	2	2	0
chr18:27230756:GTACTTTGTAATCTCCCCCACCCTTAAGAGG	31	Long Reads (vamos)	16bp+	3	2.98684210526316	0.0131578947368421
chr18:27235556:ACTAATTTAACTGTGTATTTCTT	23	Long Reads (vamos)	16bp+	2	2	0
chr18:27244660:AATCATGGTTATG	13	Long Reads (vamos)	7-15bp	2	1.98571428571429	0.0142857142857143
chr18:27246110:ATTTT	5	Long Reads (vamos)	4-6bp	5	4.93243243243243	0.0638652350981118
chr18:27266867:CATACTACTCAGT	13	Long Reads (vamos)	7-15bp	2	2	0.0285714285714286
chr18:27271108:TTTGCTCTTGACTGGTCCACT	21	Long Reads (vamos)	16bp+	2	2	0
chr18:27274290:TGTTATAAATATACATTAAAAC	22	Long Reads (vamos)	16bp+	2	2.01428571428571	0.0142857142857143
chr18:27277361:GACATTTTGGTA	12	Long Reads (vamos)	7-15bp	2	2	0
chr18:27290107:AGAATAAAAACCTAAA	16	Long Reads (vamos)	16bp+	2	2	0
chr18:27296319:CTTAGGCTTTGTGGCTGATTTGAT	24	Long Reads (vamos)	16bp+	2	2	0
chr18:27303593:TATTA	5	Long Reads (vamos)	4-6bp	8	7.63865546218487	1.75815410910127
chr18:27308131:TAGTAATATTACATATCATATATTATTA	28	Long Reads (vamos)	16bp+	3	3	0
chr18:27310577:ATGTCTGAATTTTTAAGATATAGATCCTGCAT	32	Long Reads (vamos)	16bp+	2	2	0
chr18:27317202:AAATTTCAATAATTTAATCTC	21	Long Reads (vamos)	16bp+	2	2	0
chr18:27321193:CTGTATTCATATATGGCAATTGTCCATTCAAACTAGCCATTGTCCATTA	49	Long Reads (vamos)	16bp+	2	2	0
chr18:27322168:GAAAAGGAAAATGAAGAGA	19	Long Reads (vamos)	16bp+	2	2	0.0253164556962025
chr18:27330830:TTTA	4	Long Reads (vamos)	4-6bp	9	8.98165137614679	0.573734284743459
chr18:27336070:CTCCTCCTCTTCTT	14	Long Reads (vamos)	7-15bp	2	2.10588235294118	0.143417366946779
chr18:27342432:ACTGCAGTAAGATGT	15	Long Reads (vamos)	7-15bp	3	2.89655172413793	0.0938251804330393
chr18:27354203:AAAAAAT	7	Long Reads (vamos)	7-15bp	6	6.24444444444444	0.514427860696517
chr18:27355134:CAC	3	Long Reads (vamos)	2-3bp	16	15.453125	3.54109251968504
chr18:27355187:CAT	3	Long Reads (vamos)	2-3bp	15	15.32	2.20322580645161
chr18:27362905:ATATGTATGTGTAT	14	Long Reads (vamos)	7-15bp	6	5.91452991452991	0.251252578838786
chr18:27365114:ATCACTAAATATGAGGCAAGGCTTTTTTATTTTTATTAACTGAGTTTCTAAACACTCAGCTACCAGCCCA	70	Long Reads (vamos)	16bp+	3	2.76724137931034	0.249700149925037
chr18:27379589:GGGTCTACAGGCA	13	Long Reads (vamos)	7-15bp	2	1.98571428571429	0.0142857142857143
chr18:27381990:AAAAAGAGAAGCACTACAT	19	Long Reads (vamos)	16bp+	2	2	0
chr18:27387697:TGAAAAGATCTC	12	Long Reads (vamos)	7-15bp	3	3	0
chr18:27395583:ATAG	4	Long Reads (vamos)	4-6bp	14	13.5378151260504	2.33542230451503
chr18:27400716:TATCCTTCACCCCAGGGTGCTGGA	24	Long Reads (vamos)	16bp+	2	1.98648648648649	0.0135135135135135
chr18:27406239:TATGTA	6	Long Reads (vamos)	4-6bp	4	3.70103092783505	0.315936426116838
chr18:27413634:AGAGAAAGAAAGAAAAACTCCTGCTTGCTTTGTTTTCC	38	Long Reads (vamos)	16bp+	4	3.54621848739496	0.266913545079049
chr18:27419584:AAAAAT	6	Long Reads (vamos)	4-6bp	9	9.18548387096774	0.314909520062943
chr18:27435550:CAAGAAAAATGTTACATCAACCTCCATGTT	30	Long Reads (vamos)	16bp+	2	2	0
chr18:27436882:AAAGCTGGAATCTTTTCAACGTCCCCAAGGCCCTCC	36	Long Reads (vamos)	16bp+	2	2	0
chr18:27440212:AGTCCGGCCTGGGCGACAGAGCG	23	Long Reads (vamos)	16bp+	2	2	0
chr18:27442516:AACAAATACACTAACACT	18	Long Reads (vamos)	16bp+	2	2	0
chr18:2744821:TTTTG	5	Long Reads (vamos)	4-6bp	7	7.136	0.182967741935484
chr18:27449734:CTTTATTTTCTTAGAGCAG	19	Long Reads (vamos)	16bp+	2	2	0.0273972602739726
chr18:27450411:ATTTAAAGAAATTTA	15	Long Reads (vamos)	7-15bp	2	1.97333333333333	0.0263063063063063
chr18:27456581:AAAATAA	7	Long Reads (vamos)	7-15bp	5	5.20408163265306	0.246581106669472
chr18:27463220:AAACTCTTCCAAA	13	Long Reads (vamos)	7-15bp	2	1.98979591836735	0.0102040816326531
chr18:27465563:TATATACA	8	Long Reads (vamos)	7-15bp	7	7.04504504504505	0.243407043407043
chr18:27474017:TTTTC	5	Long Reads (vamos)	4-6bp	11	11.3070866141732	2.00812398450194
chr18:27476860:AAAT	4	Long Reads (vamos)	4-6bp	10	9.87155963302752	1.33520217465172
chr18:27478386:AAAT	4	Long Reads (vamos)	4-6bp	8	8.3728813559322	0.543531797769086
chr18:27485373:ATTTATAACTTTTTAAATTTTA	22	Long Reads (vamos)	16bp+	2	2	0
chr18:27487232:AAATATTAACTGTCT	15	Long Reads (vamos)	7-15bp	2	2	0.024390243902439
chr18:27517679:TGCATAT	7	Long Reads (vamos)	7-15bp	4	3.97849462365591	0.0647498831229547
chr18:27518915:AGTTTCACTCTTGTTGCCC	19	Long Reads (vamos)	16bp+	2	2	0
chr18:27532920:AAAAAAAACATT	12	Long Reads (vamos)	7-15bp	3	2.544	0.282322580645161
chr18:27554524:GAGAGCATTAAGGCACAAG	19	Long Reads (vamos)	16bp+	2	1.98019801980198	0.0196039603960396
chr18:2755546:TCTTTCTTTTTTT	13	Long Reads (vamos)	7-15bp	3	3.4296875	0.435962106299213
chr18:27556245:AAAT	4	Long Reads (vamos)	4-6bp	14	13.6585365853659	3.93162734906038
chr18:27569736:ACAGAGTGCTGATTGGTGCATTTACAAACCTTTAGCTAGAC	41	Long Reads (vamos)	16bp+	3	3	0
chr18:27577055:AATTA	5	Long Reads (vamos)	4-6bp	5	5.06578947368421	0.0889473684210526
chr18:27578578:AAAAAGAAAAG	11	Long Reads (vamos)	7-15bp	3	3.192	0.220903225806452
chr18:27585546:AGTTAAATATTAGGAT	16	Long Reads (vamos)	16bp+	2	2	0
chr18:27599640:TTGAAGGCTTTAAA	14	Long Reads (vamos)	7-15bp	3	2.98666666666667	0.0133333333333333
chr18:27607165:AAAAGAAAAAGG	12	Long Reads (vamos)	7-15bp	7	6.86821705426357	0.70906007751938
chr18:27608827:AAAAAC	6	Long Reads (vamos)	4-6bp	5	4.85542168674699	0.198354393182486
chr18:27611335:TGCATGCCCTATACCAGA	18	Long Reads (vamos)	16bp+	2	1.96739130434783	0.0318920210224558
chr18:27617733:CAAAAACAAAGCAAA	15	Long Reads (vamos)	7-15bp	2	2	0
chr18:27632137:TATGTTATATATATAACATGTTC	23	Long Reads (vamos)	16bp+	2	2	0
chr18:27633006:AAATAATGACAG	12	Long Reads (vamos)	7-15bp	2	2	0
chr18:27664819:TTTTATTTTTTTT	13	Long Reads (vamos)	7-15bp	2	2.06603773584906	0.0813117699910153
chr18:27670390:ATATATATTATATATGGT	18	Long Reads (vamos)	16bp+	2	2.02325581395349	0.0229822161422709
chr18:27670462:TATATATACACACACACA	18	Long Reads (vamos)	16bp+	2	2.02083333333333	0.0206140350877193
chr18:27673506:GCTGATTGGTCCATTTTACAGAGA	24	Long Reads (vamos)	16bp+	3	3.06741573033708	0.063585291113381
chr18:27673650:ACAGAGTGCCGATTGGTGCATTAACAATCCCTTAGCTAGA	40	Long Reads (vamos)	16bp+	3	3	0
chr18:27680841:TTTGTGTATATGTT	14	Long Reads (vamos)	7-15bp	2	2	0
chr18:2768595:TATACTAGTATAGTATATAGTACACTATATAC	32	Long Reads (vamos)	16bp+	4	4.97169811320755	3.81823899371069
chr18:27687262:TATTTTAAAATAAACAAAGGGATA	24	Long Reads (vamos)	16bp+	2	2	0
chr18:27688759:TATT	4	Long Reads (vamos)	4-6bp	13	12.6134453781513	1.39168209656744
chr18:27688954:AGAATTTTCATGGGTATTCTTT	22	Long Reads (vamos)	16bp+	2	1.75280898876405	0.188202247191011
chr18:27696153:TTTGTTTGTTTGTTT	15	Long Reads (vamos)	7-15bp	3	2.8125	0.153947368421053
chr18:27724833:TTAT	4	Long Reads (vamos)	4-6bp	9	9.3859649122807	1.67272162707654
chr18:27726986:TATATATACGTATATATAAAAT	22	Long Reads (vamos)	16bp+	4	4.04504504504505	0.152497952497953
chr18:27732115:TGTTTATTTAACACTGT	17	Long Reads (vamos)	16bp+	2	2	0
chr18:27732984:ACTGTTAATAGAGAACCCTTAAACTGTCAATAA	33	Long Reads (vamos)	16bp+	3	2.98571428571429	0.0142857142857143
chr18:27736419:GAATTTTAAAACTTCTCACAGATACACACCAAAAATCATCATCCTCATAGAGTCTAATTATATGTGGCTAACCAACATCTTT	82	Long Reads (vamos)	16bp+	2	2	0
chr18:27737376:AAAAAAG	7	Long Reads (vamos)	7-15bp	4	3.93650793650794	0.203936507936508
chr18:27744961:ATC	3	Long Reads (vamos)	2-3bp	9	8.89320388349515	0.390443556063202
chr18:27760705:ATCATTGTTAATAAGTATATTTCATGATAGAC	32	Long Reads (vamos)	16bp+	2	2	0
chr18:27777013:AATATAAA	8	Long Reads (vamos)	7-15bp	4	4.01904761904762	0.0573260073260073
chr18:27785002:TTTTA	5	Long Reads (vamos)	4-6bp	8	8.064	0.302322580645161
chr18:27786482:AGAGGACGCACAGGCAG	17	Long Reads (vamos)	16bp+	2	2	0
chr18:27787399:TGGCTTCTTGTCTCCACCCATCCCTTCAGGCAGAGGTGAAGA	42	Long Reads (vamos)	16bp+	2	2	0
chr18:27791542:AGTTTAGACAAAATATTTCTAAGGATAATATT	32	Long Reads (vamos)	16bp+	2	2	0
chr18:27806747:AAAAGA	6	Long Reads (vamos)	4-6bp	6	6.58778625954198	0.736465061655901
chr18:2781533:TTAATATTTGATTAATATAGTTCAAAAAATGAAAGTGTTGAAAATGAGAAAAGAACAAGTTAAATTGAAAAATATCTATA	80	Long Reads (vamos)	16bp+	2	2	0
chr18:27833869:ACCCCCAGGCATCCACATGAGTAGCTGAGTGTGTTGTGAATG	42	Long Reads (vamos)	16bp+	2	1.98648648648649	0.0135135135135135
chr18:2784714:TAACAAATGTAAGTAAG	17	Long Reads (vamos)	16bp+	2	2	0
chr18:27850947:ATTATACTTTGTTTT	15	Long Reads (vamos)	7-15bp	2	2	0
chr18:27853980:AAGAAAAGAGAG	12	Long Reads (vamos)	7-15bp	5	4.90756302521008	0.169349095570432
chr18:27855273:AATATATTTATATATATTTATATATGATATAAA	33	Long Reads (vamos)	16bp+	58	66.8905109489051	368.759982825247
chr18:27858122:CTGGCCA	7	Long Reads (vamos)	7-15bp	3	2.92771084337349	0.189832500734646
chr18:27864883:ATTTTATTTTTTTTCTGAGATGGAGTC	27	Long Reads (vamos)	16bp+	1	1.4639175257732	0.251288659793814
chr18:27868354:AAAAAAAAAAAG	12	Long Reads (vamos)	7-15bp	4	3.875	0.747222222222222
chr18:27869137:TATACAAAATAAATATATGTGTGTA	25	Long Reads (vamos)	16bp+	2	2	0
chr18:27884832:ATAG	4	Long Reads (vamos)	4-6bp	13	13.3898305084746	0.769810227437346
chr18:27887485:CTCCCTCCCTTCCTTCCTTTCCTCCCTCCCTGCCTCCCTCCTCCTTCCCTGCCTCCCTCCCTCTGTCCCTCCCTCC	76	Long Reads (vamos)	16bp+	3	2.5593220338983	0.248587570621469
chr18:27920228:TATATATATATG	12	Long Reads (vamos)	7-15bp	7	7.00787401574803	3.5793025871766
chr18:2794357:TTGCCTGTAATCCGAGCTA	19	Long Reads (vamos)	16bp+	2	2.01449275362319	0.0144927536231884
chr18:27947646:TGATATAAGTGTGTATACGGTAAAGAATGCATTCCACATGGTTGGGTTTATACTGAAGTTTTTAACAAGCGGTGTTTGGAAAACAGATATAAGTGATATAACTT	104	Long Reads (vamos)	16bp+	7	6.7563025210084	0.219769263637658
chr18:2795038:GTTTTT	6	Long Reads (vamos)	4-6bp	7	7.11538461538461	0.428443649373882
chr18:27951240:AAAAAAATT	9	Long Reads (vamos)	7-15bp	4	3.75968992248062	0.277737403100775
chr18:27957122:ATCC	4	Long Reads (vamos)	4-6bp	10	10.095652173913	1.03463005339436
chr18:27958496:TATATTTATATATGTGTATATTTGTATATACACATATATAAATAAGTG	48	Long Reads (vamos)	16bp+	3	2.98	0.04
chr18:27961061:ACACACACACAAACAA	16	Long Reads (vamos)	16bp+	2	1.98630136986301	0.0136986301369863
chr18:27969709:TTGGCCAGGTACGGCAGCTCAGC	23	Long Reads (vamos)	16bp+	2	2	0
chr18:2798565:AAAAGTTATTCTTTGT	16	Long Reads (vamos)	16bp+	3	2.8125	0.153947368421053
chr18:27992085:AAATGCAAGAGCTTTCTA	18	Long Reads (vamos)	16bp+	2	2	0
chr18:27992344:CAAAACTCTCA	11	Long Reads (vamos)	7-15bp	8	7.96031746031746	0.0384126984126984
chr18:27999667:TATATATATGTATATATGTGTGTGTGTT	28	Long Reads (vamos)	16bp+	3	2.59090909090909	0.24395329441201
chr18:28009039:AACTGGGGAGACTGGCATCCTGGAGTA	27	Long Reads (vamos)	16bp+	2	2	0
chr18:28018873:ATATATATTTAT	12	Long Reads (vamos)	7-15bp	5	4.95049504950495	0.107524752475248
chr18:28019329:GAAG	4	Long Reads (vamos)	4-6bp	19	18.9097744360902	3.09785828206881
chr18:28034658:CACAAAAAGAAAACAACAAC	20	Long Reads (vamos)	16bp+	2	2.39047619047619	0.24029304029304
chr18:28043451:ATAAATAT	8	Long Reads (vamos)	7-15bp	8	7.44360902255639	1.29414445203919
chr18:28053742:TTTGTCTTTTAAGACTATTGGT	22	Long Reads (vamos)	16bp+	2	2	0
chr18:28056658:CAAACTTCCCAAAAGGAAATTCTAA	25	Long Reads (vamos)	16bp+	2	1.95833333333333	0.0404929577464789
chr18:28057318:TTTCATGCTAAAAGTACTGAAA	22	Long Reads (vamos)	16bp+	2	1.98717948717949	0.0128205128205128
chr18:28058989:TTTGATTTTAGTTGG	15	Long Reads (vamos)	7-15bp	2	2.2183908045977	0.17268110130981
chr18:28063173:AAAAACTATTTGGGAAA	17	Long Reads (vamos)	16bp+	2	2	0
chr18:28072932:CACACATACATACT	14	Long Reads (vamos)	7-15bp	2	2	0
chr18:2807950:AAAAAAAAC	9	Long Reads (vamos)	7-15bp	4	4.34848484848485	0.717325931066389
chr18:28087756:AAAAC	5	Long Reads (vamos)	4-6bp	14	13.9672131147541	0.841891342636499
chr18:28090126:TTATAAACAAAACAGAA	17	Long Reads (vamos)	16bp+	2	2	0
chr18:28094205:GCCAGGTGTAGTGGCTCACACCTGTAATCTCAAAACTTTGGGAGGCTAAGGTGGGCGGATCACTTGAAGCCAGGAGTTCGAGACCAGCCTGGCCATCATGGTGAAACTCTGTTTCTACAAAAAAATACAAAAATTAGCCAGGCATGGTGGTGCAAGTCTGTAGTCCCAGCTACTACAGAGGCTGAGGCACGAGAATTACTTGAACTTGGGAGGCAGAGTTTGTAGAAAGCCAAGTTCACACCACTGCACTACAGCCTGGGAGACAGAGTTAGACTCTGTCCTTAAAAAAACAAAACAAAACAAAAAAA	308	Long Reads (vamos)	16bp+	2	2	0
chr18:28103130:TATATATATAAAAACTCCTTTATATATATATAAAG	35	Long Reads (vamos)	16bp+	11	10.7205882352941	0.454684095860566
chr18:28103486:ACACACACACACATAT	16	Long Reads (vamos)	16bp+	2	1.99186991869919	0.00813008130081301
chr18:28104692:TATC	4	Long Reads (vamos)	4-6bp	16	15.953125	1.33636811023622
chr18:28113816:ATAAAAGACTGAGTAATTT	19	Long Reads (vamos)	16bp+	2	2	0
chr18:28122767:CTTAATGCCTACGAATATAAACA	23	Long Reads (vamos)	16bp+	2	2	0
chr18:2812391:GGCAAATTTGTAGC	14	Long Reads (vamos)	7-15bp	2	1.98823529411765	0.0593837535014006
chr18:28137575:AAAAAC	6	Long Reads (vamos)	4-6bp	6	5.55384615384615	0.497078115682767
chr18:28141890:CCTTGAACCATCACCAACAT	20	Long Reads (vamos)	16bp+	2	1.98571428571429	0.0142857142857143
chr18:28156392:GGTACAGCATGTCACCTTCCCA	22	Long Reads (vamos)	16bp+	24	23.6740740740741	2.02730790491985
chr18:2815964:TAA	3	Long Reads (vamos)	2-3bp	13	12.09375	4.22736220472441
chr18:28163882:CCAGATAGTAGTTAACTCTG	20	Long Reads (vamos)	16bp+	2	2	0
chr18:28165707:TCTTTTTTCTTTTTT	15	Long Reads (vamos)	7-15bp	2	1.99082568807339	0.0647298674821611
chr18:2817542:AAAAAAAAAACTCAACTAAAC	21	Long Reads (vamos)	16bp+	2	1.96296296296296	0.0546902042229145
chr18:28177057:GGC	3	Long Reads (vamos)	2-3bp	9	9.11206896551724	1.40472263868066
chr18:28180588:TTTTTATATATGTGTAG	17	Long Reads (vamos)	16bp+	2	2	0
chr18:28184768:TTTA	4	Long Reads (vamos)	4-6bp	12	12.3130434782609	0.602898550724638
chr18:28191024:AATAAATATTTTAATTATCAAT	22	Long Reads (vamos)	16bp+	2	2	0
chr18:2822389:CATTATATGCCATATA	16	Long Reads (vamos)	16bp+	4	3.87209302325581	0.30109439124487
chr18:28228312:AGAACAGCAAATATTGC	17	Long Reads (vamos)	16bp+	2	1.98076923076923	0.0384615384615385
chr18:28232228:TGTGTGTATATATAT	15	Long Reads (vamos)	7-15bp	3	3.05454545454545	0.125437864887406
chr18:2823315:CCCTTCTCTTCCTTCCTTTTTCTTGCTTTCTTGCTCTTCCTTTCTTCCTT	50	Long Reads (vamos)	16bp+	4	4.09848484848485	0.196333564654175
chr18:28235695:TTTCCTTCCTTCCCTC	16	Long Reads (vamos)	16bp+	3	3	0.0560747663551402
chr18:28246440:ATA	3	Long Reads (vamos)	2-3bp	9	8.70408163265306	0.890911003576688
chr18:28247104:TTAT	4	Long Reads (vamos)	4-6bp	9	8.53333333333333	0.693589743589744
chr18:28274913:TTCTTCTCC	9	Long Reads (vamos)	7-15bp	3	3.37606837606838	0.305629236663719
chr18:28275539:AGTCTCATTCTGTTGCTC	18	Long Reads (vamos)	16bp+	2	2	0
chr18:28275800:TACAGGCGTGAGCCAC	16	Long Reads (vamos)	16bp+	2	2	0
chr18:28276998:TAGCTGGGAATGATCCATGGCCAA	24	Long Reads (vamos)	16bp+	2	1.61682242990654	0.238582260624229
chr18:28303115:TATT	4	Long Reads (vamos)	4-6bp	8	8.04032258064516	1.04714135851036
chr18:28304362:TTGCTAGCCAGTTATCCCAATGCCATTTATTGAATAAAGAGTCCTTTCCCCAT	53	Long Reads (vamos)	16bp+	2	2	0
chr18:28305518:ATATAATGATAAAGCAATCAATTCAGCAAGAGTATATAACAATC	44	Long Reads (vamos)	16bp+	2	2	0
chr18:28306372:AAAAAT	6	Long Reads (vamos)	4-6bp	4	4.10687022900763	0.219260129183793
chr18:28306553:AAAAAG	6	Long Reads (vamos)	4-6bp	7	6.66666666666667	0.620865139949109
chr18:2830705:TCTTTTTT	8	Long Reads (vamos)	7-15bp	4	4.22556390977444	0.645705172020961
chr18:28313374:ATATAC	6	Long Reads (vamos)	4-6bp	9.5	9.82258064516129	1.54550222921584
chr18:28316121:GAGAGAGAAAGAGAGA	16	Long Reads (vamos)	16bp+	4	3.55737704918033	0.248746782278824
chr18:28322614:TTATTTTTAACTT	13	Long Reads (vamos)	7-15bp	2	2	0.0204081632653061
chr18:2832528:TATATC	6	Long Reads (vamos)	4-6bp	7	6.5948275862069	1.16484257871064
chr18:28338806:ATCA	4	Long Reads (vamos)	4-6bp	9	8.80392156862745	0.377014172005436
chr18:28340259:ATATATATAATGTTGTTT	18	Long Reads (vamos)	16bp+	2	2	0
chr18:28343937:ATATATAATGAATT	14	Long Reads (vamos)	7-15bp	2	2	0
chr18:28348433:AAACAA	6	Long Reads (vamos)	4-6bp	5	5.05737704918033	0.0710608318656009
chr18:28350675:AAAC	4	Long Reads (vamos)	4-6bp	9	8.91150442477876	0.438527180783818
chr18:28353039:AAGAGTAGAAGTGAAATA	18	Long Reads (vamos)	16bp+	2	1.98571428571429	0.0142857142857143
chr18:28354363:ATTTTAGATG	10	Long Reads (vamos)	7-15bp	3	3.10091743119266	0.0915732246007475
chr18:28357691:TGAATAAAATATGGCA	16	Long Reads (vamos)	16bp+	2	2	0.0285714285714286
chr18:28366350:ATTCTTTTTTGTTGTTGTTGAGACAGAGTCTCACTCTGTTAC	42	Long Reads (vamos)	16bp+	2	2	0
chr18:28386319:TATTACATAGCTATAGTAATAAAAACAATGTGGTACTGACATAAAGACAAGTATATA	57	Long Reads (vamos)	16bp+	2	2	0
chr18:28391571:CTGTGAAATTGAACAGC	17	Long Reads (vamos)	16bp+	2	1.9873417721519	0.0126582278481013
chr18:28394132:AAAACA	6	Long Reads (vamos)	4-6bp	6	6.096	0.313290322580645
chr18:2839600:TTTTTTAT	8	Long Reads (vamos)	7-15bp	4	3.96268656716418	0.171529570194142
chr18:28400601:TTTA	4	Long Reads (vamos)	4-6bp	12	12.4237288135593	1.80182529335072
chr18:28401707:ATATAAAATATGTATTTGTTAATTAC	26	Long Reads (vamos)	16bp+	2	2	0
chr18:28402429:AATCTCATGTAGAG	14	Long Reads (vamos)	7-15bp	2	2	0
chr18:28403695:GAAAAAATAATATGACA	17	Long Reads (vamos)	16bp+	2	1.99	0.01
chr18:28439884:TTATTATTA	9	Long Reads (vamos)	7-15bp	4	4.03030303030303	0.0296846011131725
chr18:28444584:ATATATTATATAATAAATATATAATATATAAATCT	35	Long Reads (vamos)	16bp+	5	5.23157894736842	0.307502799552072
chr18:28444902:AGAAATGCTCCTACTCT	17	Long Reads (vamos)	16bp+	2	2	0
chr18:28447566:TTTCTCAGACATAAT	15	Long Reads (vamos)	7-15bp	2	2	0
chr18:28459344:AGAAAAAGGCTGTTCTGGATCA	22	Long Reads (vamos)	16bp+	2	1.98666666666667	0.0133333333333333
chr18:28476140:AGCAACCTAACAACCAGA	18	Long Reads (vamos)	16bp+	2	2	0.0263157894736842
chr18:28480417:TTGCATATGATTAAAC	16	Long Reads (vamos)	16bp+	2	2	0
chr18:28490624:AATTGACAAATGGGATC	17	Long Reads (vamos)	16bp+	2	1.96938775510204	0.0299810645907848
chr18:2849910:TTTTTTG	7	Long Reads (vamos)	7-15bp	4	3.864	0.360387096774194
chr18:28500787:AGTTACAGACAATGAGAC	18	Long Reads (vamos)	16bp+	2	2	0
chr18:28520487:ACATGCATTCCTGTTTTCCCACCTAAATGTTGCCTTTTCCAACATTACCCTGGCCCTCCACACTCCCATCTTGTACCTATAGAAAACCTG	90	Long Reads (vamos)	16bp+	3	2.98666666666667	0.0133333333333333
chr18:28523465:ACATAATAGAAAATGCAATA	20	Long Reads (vamos)	16bp+	2	2	0
chr18:28532003:ATATATACAAATATATATACACACAC	26	Long Reads (vamos)	16bp+	3	3.00862068965517	0.0260119940029985
chr18:28533822:AATTATAATTATATAATTTATAATT	25	Long Reads (vamos)	16bp+	3	2.96039603960396	0.0384158415841584
chr18:28533998:ATAAT	5	Long Reads (vamos)	4-6bp	8	7.91489361702128	0.229238160603981
chr18:28541366:CATTATCACCATCACTCC	18	Long Reads (vamos)	16bp+	3	2.71578947368421	0.205599104143337
chr18:28543143:TTTCTT	6	Long Reads (vamos)	4-6bp	20	20.2403100775194	5.40273740310078
chr18:28543318:CTTT	4	Long Reads (vamos)	4-6bp	28	27.5038759689922	5.23631298449612
chr18:28546169:TTCC	4	Long Reads (vamos)	4-6bp	10	10.1023622047244	0.584676915385577
chr18:28560007:TATA	4	Long Reads (vamos)	4-6bp	20	20.688	14.6841290322581
chr18:28573667:AAACACACAC	10	Long Reads (vamos)	7-15bp	7	6.95934959349593	0.645874983339997
chr18:28579005:AATAAAAAAACATAAAA	17	Long Reads (vamos)	16bp+	3	2.92857142857143	0.0671256454388985
chr18:2858522:TATATATATATATGTGTGTGTGTGTG	26	Long Reads (vamos)	16bp+	3.5	3.44354838709677	0.443941778127459
chr18:28588602:ATAAAGAAAAAACTGATAAT	20	Long Reads (vamos)	16bp+	2	1.98717948717949	0.0128205128205128
chr18:28600862:GGTGTGTGTGTGTGT	15	Long Reads (vamos)	7-15bp	3	2.85585585585586	0.124488124488124
chr18:28604342:GTTATAAAAAGTTATAAATCAATAACTTTTTAAG	34	Long Reads (vamos)	16bp+	4	3.96638655462185	0.0836063238854864
chr18:28607088:TCTT	4	Long Reads (vamos)	4-6bp	31	31.4179104477612	20.7413309392885
chr18:28607797:CATAAGGCTGTGCGCATG	18	Long Reads (vamos)	16bp+	2	1.96739130434783	0.0318920210224558
chr18:28620925:AACTGCAATTGGATTGC	17	Long Reads (vamos)	16bp+	3	2.70833333333333	0.208771929824561
chr18:28631626:ATGAAACACAGAATAG	16	Long Reads (vamos)	16bp+	2	2	0
chr18:28640294:TTTTATTATTCTGGTTTTAT	20	Long Reads (vamos)	16bp+	3	3.02380952380952	0.0235226620768789
chr18:28647354:TATAGA	6	Long Reads (vamos)	4-6bp	7	6.40495867768595	0.959641873278237
chr18:28655435:TGTTAATTTATCAATAATACTCTTG	25	Long Reads (vamos)	16bp+	2	2	0
chr18:28657733:CAAAAA	6	Long Reads (vamos)	4-6bp	5	5.26666666666667	0.348459383753501
chr18:28665422:CATTAGCCTTCTTGTACATGTCTACAGGGCTCTTGGGTGACTAGGTACATTGTCAAT	57	Long Reads (vamos)	16bp+	2	2.01408450704225	0.0140845070422535
chr18:28666761:TGTGAAAGACAATAA	15	Long Reads (vamos)	7-15bp	2	2	0
chr18:2867346:TTTA	4	Long Reads (vamos)	4-6bp	6	5.77894736842105	0.854871220604703
chr18:2867887:GGCCGGGCAGAGGGGCTCCTCACTTCCCAGTAGGGGC	37	Long Reads (vamos)	16bp+	2	1.98591549295775	0.0140845070422535
chr18:2868027:GGTGGCGGGGAAGAGGCGCTCCTCACTTTCCAGACTGGGCAGCCAGGCAGAGGGGCTCCTCACATCCCAGACGATGGGCGGCCACGCAGAGACACTCCTCACTTCC	106	Long Reads (vamos)	16bp+	3	3	0
chr18:28694536:AGTCCTGGGCAGGGGCAAATCCCCGGGCTTGATGTGTAGGGAAGGGAGGGGGCCTGAATAATCCTTGAGGAGTAGTAGAATAGCA	85	Long Reads (vamos)	16bp+	1	1.42857142857143	0.24812030075188
chr18:28697706:GGGGTTCTTGCCCTTGCCCCAGAAAATCAGAGAAGGGGTAGAGACACGGAGAGAAGGGGTTGGGGTACTTGCCCCTCCTCCAGAAAAGCGGGACTTGCCGCTAAGGGTGAAGGAGAAGGGGTTGA	125	Long Reads (vamos)	16bp+	2	1.94736842105263	0.0507518796992481
chr18:28724501:AGACAATAAGGTAAAGTTAAGAAT	24	Long Reads (vamos)	16bp+	2	2	0
chr18:28727183:AGATATGGAATAATAGA	17	Long Reads (vamos)	16bp+	2	1.98684210526316	0.0131578947368421
chr18:28729903:TCACATAAT	9	Long Reads (vamos)	7-15bp	3	2.98850574712644	0.0347500668270516
chr18:2873142:GCTCATGCCTATAATGCTAGCACTTTGGGAGGCCGAGGCAGGTGGATCACCTGAGGTCAGGAGTTCAAGACCAGCCTGGCCAACATGGCGAAACCCCATCTCTACTAAAAATACAAAATTACCCAGACATGGTGGCACATGCCTGTAATCCCGGCTACTCAGGAGGTTGAGGTAGGAGAATCACTTGAACCCAGGAGGCAGAGATTGCAGTGAGCCAAGATTGTACCACTGCACTCCAGCCTGGGTGACAGAGTAAGATTCCGTCTCAACAAAATAAATAAATAGCTGGGCGCGGTA	297	Long Reads (vamos)	16bp+	2	2	0
chr18:28731600:TCTGTGCAAAGTCTGTTCACA	21	Long Reads (vamos)	16bp+	2	1.98571428571429	0.0142857142857143
chr18:28738606:AAATCTGGAAAACAGATTATT	21	Long Reads (vamos)	16bp+	2	2	0
chr18:28755458:AATATACATGGTTGCTGTAATGTATAGTTGA	31	Long Reads (vamos)	16bp+	5	5.24752475247525	0.188118811881188
chr18:28761487:CATTCTATCCAG	12	Long Reads (vamos)	7-15bp	2	2.0125	0.0125
chr18:28774471:TATATATGTTTTACATATAAAACATATCAACATAT	35	Long Reads (vamos)	16bp+	4	4	0
chr18:28777017:TTGGTGCATCTCATCA	16	Long Reads (vamos)	16bp+	2	1.98630136986301	0.0136986301369863
chr18:28788727:TATATAATAAA	11	Long Reads (vamos)	7-15bp	2	2.01428571428571	0.0142857142857143
chr18:28791058:GGAGAAAGGTTGAAGTAAGTTGAAAAGGCAAGGATAATCACAC	43	Long Reads (vamos)	16bp+	2	2	0
chr18:28796623:TATTAATTATCTGGTTTCCAAAGCCTCAATAATTTGAAATTT	42	Long Reads (vamos)	16bp+	4	4	0
chr18:28799435:GTATATATATATGT	14	Long Reads (vamos)	7-15bp	9	9.0763358778626	1.59412800939519
chr18:28799809:TTCC	4	Long Reads (vamos)	4-6bp	16	16.1832061068702	1.1046388725778
chr18:28803150:CTCTCTCTCTCCGCTTTCT	19	Long Reads (vamos)	16bp+	2	2.13483146067416	0.163432073544433
chr18:28804137:TATATATCTATTGAATATTTACCTCTCT	28	Long Reads (vamos)	16bp+	2	2	0
chr18:28806054:ATGAGCAAGGAGATGTGC	18	Long Reads (vamos)	16bp+	3	2.9390243902439	0.0826558265582656
chr18:28808988:AATTAGCCCACAACT	15	Long Reads (vamos)	7-15bp	2	1.9875	0.0125
chr18:28811026:CTTGTAAATGTGACCAAGTAGTATCCAAAGTCCCT	35	Long Reads (vamos)	16bp+	2	2	0
chr18:28815554:TAAACTTAAAAAAATC	16	Long Reads (vamos)	16bp+	2	1.98701298701299	0.0393028024606972
chr18:28816891:TATATATA	8	Long Reads (vamos)	7-15bp	6	6.39516129032258	0.468594282717021
chr18:28834374:TATACCAAATGTAT	14	Long Reads (vamos)	7-15bp	2	2	0
chr18:28834413:ATATATATACACACACATATATATATTAT	29	Long Reads (vamos)	16bp+	3	3.16521739130435	0.139130434782609
chr18:28834510:AACAATTGCATAAATAATTGTTCCATGT	28	Long Reads (vamos)	16bp+	2	2	0
chr18:28834643:TAGAGAGAGA	10	Long Reads (vamos)	7-15bp	3	3.14942528735632	0.198342689120556
chr18:28834879:ATTTTATGTTTAA	13	Long Reads (vamos)	7-15bp	2	2	0
chr18:28837041:AAAG	4	Long Reads (vamos)	4-6bp	16	16.4485294117647	4.18992374727669
chr18:28837121:GGGAG	5	Long Reads (vamos)	4-6bp	27	26.4744525547445	19.0305925289824
chr18:2883957:TCTTTTTCTTTTTTTTGAGACAGTCTCGCTGTGTCTCCCAGGCTGGAGTGCAATGGCGTGATCTCAGCTCACTGCAACCTCCGCCTTCTGGATTCAAACAATTCTCGTGCCTCAGCGGTAGCTGGGACTACAGGCATGCGCCACAACACCTGGCTAAGTTTCGTATTTTTTGTAGAGACTAGATTTCACCATGTTAGCCAGGCTAGTCTCGAACTCCTGGCCTCAAGTGATCTGCTGGCCTCAGCCTCCCAAAGTGCTGGGATTACAGGCATGAGCCAC	279	Long Reads (vamos)	16bp+	2	2	0
chr18:28841661:TCTCTCTCTCTCTGTCTTTGTC	22	Long Reads (vamos)	16bp+	2	2.38938053097345	0.257743362831858
chr18:28845992:TATGTAGATTTA	12	Long Reads (vamos)	7-15bp	2	2	0
chr18:28852825:TTAACAAGCATAAAATAACCCCT	23	Long Reads (vamos)	16bp+	2	2.03225806451613	0.0315568022440393
chr18:28857963:ATAAAATGTAGTACACTATTACACATTTTTATCTATAAAATGTAGTAC	48	Long Reads (vamos)	16bp+	2	2	0
chr18:28859942:TTTTTTCTTCTTTTT	15	Long Reads (vamos)	7-15bp	2	1.96116504854369	0.096516276413478
chr18:28883917:ATATATATC	9	Long Reads (vamos)	7-15bp	21	20.25	27.5962962962963
chr18:28884402:ACACACACACATACATAC	18	Long Reads (vamos)	16bp+	4	4	0
chr18:28887854:TTTG	4	Long Reads (vamos)	4-6bp	7	7.07843137254902	0.35022325761988
chr18:28890517:CATACAAATAAAATAAT	17	Long Reads (vamos)	16bp+	2	2	0
chr18:2889085:TTTT	4	Long Reads (vamos)	4-6bp	15	15.2189781021898	4.56934306569343
chr18:2889673:TTCTTTTTTTCTT	13	Long Reads (vamos)	7-15bp	3	3.28676470588235	0.428267973856209
chr18:28897812:AAAAT	5	Long Reads (vamos)	4-6bp	9	9.2258064516129	0.32258064516129
chr18:28924030:ATGTATGTACGTATTT	16	Long Reads (vamos)	16bp+	2	2.02469135802469	0.0243827160493827
chr18:28928577:AAAAAGAAAAGA	12	Long Reads (vamos)	7-15bp	3	2.95890410958904	0.0955098934550989
chr18:2893510:TGAATGAATGAAT	13	Long Reads (vamos)	7-15bp	2	2	0
chr18:28939378:CGAATAAAGTATATCAAAAATAACTAAATAAATATATAATAATGAA	46	Long Reads (vamos)	16bp+	3	2.98701298701299	0.012987012987013
chr18:2896122:GCATATATATA	11	Long Reads (vamos)	7-15bp	3	2.98936170212766	0.0106382978723404
chr18:28968258:TATATATATACACACTCCT	19	Long Reads (vamos)	16bp+	3	2.95402298850575	0.0443731622560813
chr18:28973645:TTCTCTTTCTCTTCTCCTTCC	21	Long Reads (vamos)	16bp+	4	4.31034482758621	0.389805097451274
chr18:28974476:TAGA	4	Long Reads (vamos)	4-6bp	14	13.5826086956522	0.999694889397407
chr18:28983857:ATAG	4	Long Reads (vamos)	4-6bp	14	14.0275229357798	0.32330954808019
chr18:28984082:TATATACATGTATGTACTTA	20	Long Reads (vamos)	16bp+	2	2	0
chr18:28985613:TAAAACTTTTCATTATTATAAATTTTA	27	Long Reads (vamos)	16bp+	2	2	0
chr18:28987845:TTGTAGCCAAAGTACTTTCATTTGCTTTGCC	31	Long Reads (vamos)	16bp+	2	2	0
chr18:28988695:AAGTATAAATAGTACACAATCAATTACA	28	Long Reads (vamos)	16bp+	2	2	0
chr18:28996251:AGATGCTATTTTAGATCAGATGGTTAAGA	29	Long Reads (vamos)	16bp+	2	2	0
chr18:28999108:AAACGCTTGACTAATA	16	Long Reads (vamos)	16bp+	2	1.96052631578947	0.0384210526315789
chr18:29002402:TAAACTCCTGCAATTTTTTTATCTAAACTACTTTAATGGCTGTTCAAAATGTACAAAATTATAAGTTAACAATGCAGAT	79	Long Reads (vamos)	16bp+	2	2	0
chr18:29020979:TCTCTCTATGTCTCTT	16	Long Reads (vamos)	16bp+	4	4.45299145299145	0.33613321544356
chr18:29028411:TTTTTG	6	Long Reads (vamos)	4-6bp	4	3.94520547945205	0.0525114155251142
chr18:29037654:TCTTTTGTTTAGT	13	Long Reads (vamos)	7-15bp	3	3	0
chr18:290504:AAAC	4	Long Reads (vamos)	4-6bp	7	7.17241379310345	0.400160384923817
chr18:29050709:CAATTGTGAATGA	13	Long Reads (vamos)	7-15bp	2	2.04054054054054	0.0394298407997038
chr18:29055944:TTGCATTGATCATATA	16	Long Reads (vamos)	16bp+	2	1.98571428571429	0.0142857142857143
chr18:29061542:TTTACAGAA	9	Long Reads (vamos)	7-15bp	5	4.88288288288288	0.140704340704341
chr18:29062285:TTCCTTCCCTTTTCTTCTCTGTCATTA	27	Long Reads (vamos)	16bp+	2	2	0
chr18:29073354:GATATATATGTGTATATATATG	22	Long Reads (vamos)	16bp+	5	4.90983606557377	0.0992412952174502
chr18:2909585:TGGGCCTGGCAC	12	Long Reads (vamos)	7-15bp	2	2	0.0238095238095238
chr18:29103701:AGTGTTTTAGTTTTGTTTTC	20	Long Reads (vamos)	16bp+	2	1.97368421052632	0.0259649122807018
chr18:29117978:ATATACATATATATACACACATATAC	26	Long Reads (vamos)	16bp+	4	3.81395348837209	0.153214774281806
chr18:29120112:ATTCT	5	Long Reads (vamos)	4-6bp	8	7.91428571428571	0.175274725274725
chr18:29121481:TTA	3	Long Reads (vamos)	2-3bp	14	14.0826446280992	2.42644628099174
chr18:29130245:ATTGGTAAGTCTA	13	Long Reads (vamos)	7-15bp	2	1.98913043478261	0.0108695652173913
chr18:29130638:AAT	3	Long Reads (vamos)	2-3bp	16	15.2941176470588	3.39581256231306
chr18:29145252:ATAG	4	Long Reads (vamos)	4-6bp	15	14.8861788617886	1.6098893775823
chr18:29148996:ATATTTCCTAACAGCTGTCTCTTCCCTTC	29	Long Reads (vamos)	16bp+	2	1.98648648648649	0.0135135135135135
chr18:29150421:GTTTT	5	Long Reads (vamos)	4-6bp	5	4.93589743589744	0.112720612720613
chr18:29157468:AGGGAAGG	8	Long Reads (vamos)	7-15bp	10	9.86153846153846	0.554323196183661
chr18:29197001:TGTATGTGTG	10	Long Reads (vamos)	7-15bp	6	5.69565217391304	0.564454614797864
chr18:29204427:AATAAAAACAAACATTAATTCCTTCTCTGTACCTTGAGATATAAATTTTCTCTTTTGTT	59	Long Reads (vamos)	16bp+	2	2	0
chr18:29206878:TAAGTATACATAC	13	Long Reads (vamos)	7-15bp	2	1.97183098591549	0.0277665995975855
chr18:29215515:ATAATGTCTAATCAATGTTCACTGTTACTCCTACCTAAACA	41	Long Reads (vamos)	16bp+	2	2	0
chr18:29225721:TTTTATTTGTATTTTC	16	Long Reads (vamos)	16bp+	2	2.1566265060241	0.133705553923009
chr18:29230098:ATATGGAATATTT	13	Long Reads (vamos)	7-15bp	3	3.01219512195122	0.0121951219512195
chr18:29237350:TACTTGAGACTTTATAAAGAAAAGAGGTTTATTTGTCCCACAGTTCCTCAGGCTCTACAAGAAGGATGGTGGCT	74	Long Reads (vamos)	16bp+	2	2	0
chr18:29240156:TTTA	4	Long Reads (vamos)	4-6bp	11	11.2307692307692	0.730769230769231
chr18:29249468:ATT	3	Long Reads (vamos)	2-3bp	11	10.6635514018692	1.07441368365368
chr18:29261245:TGTTTACATAATAATAATACA	21	Long Reads (vamos)	16bp+	3	2.98780487804878	0.0121951219512195
chr18:29270902:TCTA	4	Long Reads (vamos)	4-6bp	12	13.016	3.11264516129032
chr18:29272027:TATATATGGAAAAAGTATATATATAGTTG	29	Long Reads (vamos)	16bp+	2	2.04166666666667	0.0404929577464789
chr18:29281598:AAAACAAAAAAAA	13	Long Reads (vamos)	7-15bp	2	2.01652892561983	0.0330578512396694
chr18:29283736:ATTAACATGGTGT	13	Long Reads (vamos)	7-15bp	2	2	0
chr18:29288197:ATT	3	Long Reads (vamos)	2-3bp	12	12.4957983193277	1.99786355220054
chr18:29304134:CTAAACACGTAAGAC	15	Long Reads (vamos)	7-15bp	2	2	0
chr18:29308185:TATACACACACAAAATGCACATATA	25	Long Reads (vamos)	16bp+	2	2	0.028169014084507
chr18:29312444:GTTTGTTTGTTTGGTTTGG	19	Long Reads (vamos)	16bp+	3	2.71287128712871	0.206732673267327
chr18:29313484:ATAA	4	Long Reads (vamos)	4-6bp	11	10.7551020408163	0.681674731748369
chr18:29315685:TTATCTTTTAAAGTTTTTATTATACTTAT	29	Long Reads (vamos)	16bp+	2	2	0
chr18:29318644:ACACACAAAC	10	Long Reads (vamos)	7-15bp	5	4.59375	0.306907894736842
chr18:29324610:CAATCTCCGCCTCC	14	Long Reads (vamos)	7-15bp	2	1.98969072164948	0.0103092783505155
chr18:29332135:TTTAATCTGGTTGTTCCTCCAAATTTTCTTGAACCTCTTCTCTGATATTCCCTTAAAATCAAACAAGAAAAGAACAACATTTTTGTATGATTTATACTTT	100	Long Reads (vamos)	16bp+	2	1.98717948717949	0.0128205128205128
chr18:29344799:AAAAAAAAA	9	Long Reads (vamos)	7-15bp	3	2.97297297297297	0.0810810810810811
chr18:29356649:GAGCAGGTAATCGGAATGAGTCAGGGTG	28	Long Reads (vamos)	16bp+	6	6	0.0373831775700935
chr18:29360689:GGTAGTTCTGAACTGGTG	18	Long Reads (vamos)	16bp+	2	1.98795180722892	0.0120481927710843
chr18:29361051:TCTCTCTTTCTCTCGTTGACTCCCTCTTTGTCTCTCTGCCTCTTCCTCTCTCTCTGCCTG	60	Long Reads (vamos)	16bp+	3	3.06666666666667	0.0820512820512821
chr18:29361437:CTCAACCCCTCACACCAGGGATGTCTCGCCTTGCCTGTCCTGGAAGC	47	Long Reads (vamos)	16bp+	2	2	0
chr18:29362432:AGGTAATCAGAATGGGTCAGGGTGGAGT	28	Long Reads (vamos)	16bp+	3	3	0
chr18:29363690:GGCAGTGACTGAAT	14	Long Reads (vamos)	7-15bp	2	1.98888888888889	0.0111111111111111
chr18:29369996:TTTATTTAGTATATTTATACTAAATAAATATATTTA	36	Long Reads (vamos)	16bp+	3	3	0
chr18:29370704:TTTCTTTTTT	10	Long Reads (vamos)	7-15bp	3	3.57142857142857	0.902857142857143
chr18:29372497:AATTATCTATAAACT	15	Long Reads (vamos)	7-15bp	2	2	0
chr18:29377758:TAAAATAAATAACCCTTAAAAACCC	25	Long Reads (vamos)	16bp+	2	2.02173913043478	0.0434782608695652
chr18:29377987:CAATTTTAATAGAATTAAATG	21	Long Reads (vamos)	16bp+	3	2.98717948717949	0.0128205128205128
chr18:29394546:AGAA	4	Long Reads (vamos)	4-6bp	24	25.3410852713178	20.8515019379845
chr18:29394649:GGAAGGAAAGAAGGAAGGAAGCT	23	Long Reads (vamos)	16bp+	6	5.64646464646465	1.74108431251288
chr18:29396638:TTAAAATAAATGGGTATATATTTTGTGT	28	Long Reads (vamos)	16bp+	3	2.98666666666667	0.0133333333333333
chr18:29402577:AGAT	4	Long Reads (vamos)	4-6bp	12	11.9174311926606	0.465341488277268
chr18:29410804:ATATATTTTACTTATAAA	18	Long Reads (vamos)	16bp+	2	2	0
chr18:29411515:AATGTTTTTCCAAAAATAAAAATATAATTTTAACATATTTCTAGGGAGTTAAGGTTTTATAACTGTTACTCAATATATTCTATCAGAATTAATTTTTCCATCA	103	Long Reads (vamos)	16bp+	3	3	0
chr18:29412278:TTTCTTTTTCTTTC	14	Long Reads (vamos)	7-15bp	2	2.42727272727273	0.265304420350292
chr18:29413458:ACAAAA	6	Long Reads (vamos)	4-6bp	6	5.45255474452555	2.293688278231
chr18:29429780:TTA	3	Long Reads (vamos)	2-3bp	10	9.9	0.91651376146789
chr18:29433803:AAAAC	5	Long Reads (vamos)	4-6bp	5	5.16666666666667	0.166666666666667
chr18:29446035:ACAAACACAAATTTTGGAGTGGCC	24	Long Reads (vamos)	16bp+	3	3	0
chr18:29447382:ATATGTATATACTACAT	17	Long Reads (vamos)	16bp+	2	2.18390804597701	0.151831061213579
chr18:29447449:TATATATTTACAAAAATA	18	Long Reads (vamos)	16bp+	2	2	0
chr18:29460257:ATCTTACTAGAAAATA	16	Long Reads (vamos)	16bp+	2	2	0
chr18:29463370:ATC	3	Long Reads (vamos)	2-3bp	12	12.2100840336134	1.35379575559037
chr18:29463958:CCGCCT	6	Long Reads (vamos)	4-6bp	5	4.95	0.225316455696203
chr18:29466872:AAAT	4	Long Reads (vamos)	4-6bp	9	9.63492063492063	1.94565079365079
chr18:29468795:GGTATAGATGAACTACAA	18	Long Reads (vamos)	16bp+	2	2	0
chr18:29470961:TTTA	4	Long Reads (vamos)	4-6bp	10	9.35042735042735	1.33303860890068
chr18:29484103:ATACACACAC	10	Long Reads (vamos)	7-15bp	3	3.14423076923077	0.24113144137416
chr18:29491843:TCTCTCTTTCTCTC	14	Long Reads (vamos)	7-15bp	2	1.8961038961039	0.0943267259056733
chr18:29505683:TCTT	4	Long Reads (vamos)	4-6bp	10	9.70149253731343	10.2861631691168
chr18:29511436:TATAATTTATATATAATTTATATTTA	26	Long Reads (vamos)	16bp+	33	43	211.19696969697
chr18:29518:AGAGAAGAATAGAGAAAAAAGAAC	24	Long Reads (vamos)	16bp+	2	1.98876404494382	0.0112359550561798
chr18:29519659:TTTTTATTTTTATTT	15	Long Reads (vamos)	7-15bp	2	2.09174311926605	0.0840978593272171
chr18:29533727:GATGGAAAAGACAAGAGAG	19	Long Reads (vamos)	16bp+	2	2	0
chr18:29539107:ATGTATGTAGAATGTAGTCTATTTTATC	28	Long Reads (vamos)	16bp+	2	2	0
chr18:29539927:CAAACCAACCAAA	13	Long Reads (vamos)	7-15bp	3	2.9493670886076	0.074326517364492
chr18:29543019:ATAACTAATCATATAAA	17	Long Reads (vamos)	16bp+	2	2	0
chr18:29545048:GTTTTT	6	Long Reads (vamos)	4-6bp	7	6.92857142857143	0.210857142857143
chr18:29546427:CTTAACATTATTTCAG	16	Long Reads (vamos)	16bp+	2	1.98837209302326	0.0116279069767442
chr18:29548966:GGCCCAATGCAACAGTGTTGGGAGGTGT	28	Long Reads (vamos)	16bp+	4	4	0
chr18:29551470:TTTG	4	Long Reads (vamos)	4-6bp	7	6.63934426229508	0.579596260669286
chr18:2955914:AAAAACAAAC	10	Long Reads (vamos)	7-15bp	4	4	0.08
chr18:29579638:TCTCTTATTTAACT	14	Long Reads (vamos)	7-15bp	2	2	0
chr18:29580536:AATGCGGTATATATACAC	18	Long Reads (vamos)	16bp+	2	2	0
chr18:29581379:ATGAAGATACACAG	14	Long Reads (vamos)	7-15bp	3	2.71134020618557	0.207474226804124
chr18:2958141:CAGAAAAAAGAAAAAAAA	18	Long Reads (vamos)	16bp+	3	2.4811320754717	0.499640610961366
chr18:29582083:AAGG	4	Long Reads (vamos)	4-6bp	34	34.8712121212121	2.17412676382142
chr18:29584905:AAAAAGAATG	10	Long Reads (vamos)	7-15bp	2	2.23913043478261	0.205924510272336
chr18:29586104:AAAAAAGAAAAAA	13	Long Reads (vamos)	7-15bp	2	2.23584905660377	0.220035938903863
chr18:2960562:AGGATGACTTTTCCTCTCCTTGAGGACACTCACCACTTTCTCTTTGGATCTC	52	Long Reads (vamos)	16bp+	2	2	0
chr18:29609116:TAAAA	5	Long Reads (vamos)	4-6bp	14	13.4724409448819	1.93375828021497
chr18:29622833:AGATGTATATGTAAGATATAT	21	Long Reads (vamos)	16bp+	3	3.14772727272727	0.15033960292581
chr18:29626656:GAATGAATGAAAA	13	Long Reads (vamos)	7-15bp	2	2	0
chr18:29630585:AAAAAAAAAC	10	Long Reads (vamos)	7-15bp	5	4.90625	0.33759842519685
chr18:29635392:TTTTCCCTGCTCC	13	Long Reads (vamos)	7-15bp	3	3	0
chr18:29640570:TTTA	4	Long Reads (vamos)	4-6bp	10	11.3461538461538	8.69320214669052
chr18:29643638:TATGCATATGTATATACA	18	Long Reads (vamos)	16bp+	2	2	0
chr18:29644667:TCTA	4	Long Reads (vamos)	4-6bp	9	9.09278350515464	0.543384879725086
chr18:29644711:AATTATAATTTGTGGG	16	Long Reads (vamos)	16bp+	3	3.01960784313725	0.0392156862745098
chr18:29646002:TAAATTTATATTAC	14	Long Reads (vamos)	7-15bp	2	2	0
chr18:29653316:AGGTGGTAGGC	11	Long Reads (vamos)	7-15bp	3	2.70967741935484	0.208274894810659
chr18:29661300:ACAT	4	Long Reads (vamos)	4-6bp	11	11.018018018018	0.508763308763309
chr18:29676769:AAACAGAACCTAAA	14	Long Reads (vamos)	7-15bp	2	2	0
chr18:29685462:AAAATTTGTGTCTATAACAC	20	Long Reads (vamos)	16bp+	2	2	0
chr18:29695570:TTGACTACAGCTGGTG	16	Long Reads (vamos)	16bp+	2	2	0
chr18:29705998:TTTTTG	6	Long Reads (vamos)	4-6bp	5	5.04201680672269	0.0575416607320894
chr18:29706714:TTG	3	Long Reads (vamos)	2-3bp	10	9.99074074074074	0.439165801315334
chr18:29716499:AAT	3	Long Reads (vamos)	2-3bp	9	9.0625	0.923986486486487
chr18:29729048:ATTTGTATACATACACC	17	Long Reads (vamos)	16bp+	2	2	0
chr18:29767124:TTTATT	6	Long Reads (vamos)	4-6bp	4	4.26136363636364	0.218260188087774
chr18:29768016:ATTTTTTTAAATTA	14	Long Reads (vamos)	7-15bp	2	1.97183098591549	0.0277665995975855
chr18:29768411:TGTGTGTGTGTACATGTT	18	Long Reads (vamos)	16bp+	3	3.31034482758621	0.268065967016492
chr18:29783837:TGTATATATGTGTATATATACACACATGTATATG	34	Long Reads (vamos)	16bp+	16	18.1313868613139	29.8796693860026
chr18:29786529:TATATAA	7	Long Reads (vamos)	7-15bp	6	5.9375	0.203265765765766
chr18:29790465:TTTAT	5	Long Reads (vamos)	4-6bp	11	11.036496350365	1.10895234006011
chr18:29795392:AGTAGTAGTAGCAGT	15	Long Reads (vamos)	7-15bp	2	2.17525773195876	0.146048109965636
chr18:29797667:ATACAAATATACAAATATAT	20	Long Reads (vamos)	16bp+	3	2.98936170212766	0.0321436742164265
chr18:29802758:TGCTATGCCTTGATATG	17	Long Reads (vamos)	16bp+	3	3	0
chr18:29828693:AGAGCCAGTAGAAG	14	Long Reads (vamos)	7-15bp	2	1.97183098591549	0.0277665995975855
chr18:29829556:TCAGTAAATTACAAAGTTA	19	Long Reads (vamos)	16bp+	2	1.98571428571429	0.0142857142857143
chr18:29829622:ATATATAATATATAAAGATATATATTATATATAATATATTAAGATATATT	50	Long Reads (vamos)	16bp+	7	6.88235294117647	0.104834012813046
chr18:29832459:ATATATGTTTTAC	13	Long Reads (vamos)	7-15bp	2	2	0
chr18:29842487:GTTAATTATTTGA	13	Long Reads (vamos)	7-15bp	3	2.98701298701299	0.012987012987013
chr18:29845338:AATCCAAGATCTTAGAGGA	19	Long Reads (vamos)	16bp+	2	2	0
chr18:29846356:TTTTCATATCATTCCTTA	18	Long Reads (vamos)	16bp+	2	1.98666666666667	0.0133333333333333
chr18:29847004:AGAATTACTATTCTGC	16	Long Reads (vamos)	16bp+	2	2	0
chr18:29852146:CAAAAGAAGCTGAAGTTCCTCT	22	Long Reads (vamos)	16bp+	3	3	0
chr18:29872720:TTCCCAATCTGTAACCCACATCCA	24	Long Reads (vamos)	16bp+	11	10.8392857142857	0.226190476190476
chr18:2987708:CTTAGTAAATTACT	14	Long Reads (vamos)	7-15bp	2	2	0.0222222222222222
chr18:29877384:TTCCCAATCTGTAACTCACATCCA	24	Long Reads (vamos)	16bp+	3	2.73626373626374	0.196336996336996
chr18:29887077:TGTCTCTGTTTC	12	Long Reads (vamos)	7-15bp	2	1.97183098591549	0.0277665995975855
chr18:29896608:CAACATTGTGATCAT	15	Long Reads (vamos)	7-15bp	3	3	0
chr18:29897989:GTTTCTTCCTTCCAGTGGGTTTGTGGTCTTGCTAACTTCAGGAATGAAGCTGCAGACCTTCGTGGTGAGTGTGACAGCTCTTAAAGGCGGCGCGTCTGGAGTT	103	Long Reads (vamos)	16bp+	3	2.98611111111111	0.0138888888888889
chr18:29898430:GCTGATTGGTCCATTTTACAGAGA	24	Long Reads (vamos)	16bp+	3	2.98630136986301	0.0136986301369863
chr18:29898512:TGGTGCATTTACAAACCTTGAGCTAGACACAGAGTGCTGATTGGTGAATTTACAATCCTTTAGCTAGACACAAAAGTTCTCCAAGTCCCCACTAGATTAGCTAGACACAGAGCACTGAC	119	Long Reads (vamos)	16bp+	3	3	0
chr18:29906502:TTTTATTTATTTATTTA	17	Long Reads (vamos)	16bp+	2	2.01219512195122	0.0121951219512195
chr18:29910433:AATTTAAAAATATTTG	16	Long Reads (vamos)	16bp+	2	2	0.0277777777777778
chr18:2993144:AGAAGAAAGAAGAAGAAAGAAGAAAGAAAAA	31	Long Reads (vamos)	16bp+	3	2.9620253164557	0.0370009737098345
chr18:29932603:ATTTTTAATAGATT	14	Long Reads (vamos)	7-15bp	3	3.01351351351351	0.0135135135135135
chr18:29936357:AAAAAAAGAAAGAAAACA	18	Long Reads (vamos)	16bp+	3	2.98473282442748	0.2920728126835
chr18:29941925:TTAT	4	Long Reads (vamos)	4-6bp	8	7.93814432989691	0.308634020618557
chr18:29950506:ATA	3	Long Reads (vamos)	2-3bp	14	13.2991452991453	2.81491305629237
chr18:29950612:AAACTCAACTTTGTAAACAATTAATATAAATGAAGTGGCAGAATT	45	Long Reads (vamos)	16bp+	2	2	0
chr18:29951592:TGTGTATATATAGGTATATATA	22	Long Reads (vamos)	16bp+	3	3.01176470588235	0.0117647058823529
chr18:29957064:TTTTCATCATCA	12	Long Reads (vamos)	7-15bp	2	1.98571428571429	0.0142857142857143
chr18:29960689:TTA	3	Long Reads (vamos)	2-3bp	18	18.3965517241379	1.05877061469265
chr18:29967802:AGAT	4	Long Reads (vamos)	4-6bp	12	11.6434782608696	2.07353165522502
chr18:29971530:TGTT	4	Long Reads (vamos)	4-6bp	8	8.2	0.699159663865546
chr18:29978769:ATTTCAATAATTTTATT	17	Long Reads (vamos)	16bp+	2	1.98630136986301	0.0136986301369863
chr18:29980618:GAAGAAAACATATCAGCAATCAGGGCAT	28	Long Reads (vamos)	16bp+	3	2.97368421052632	0.0259649122807018
chr18:29989317:TAATTAAAAATA	12	Long Reads (vamos)	7-15bp	2	2	0
chr18:29992261:TTCCTTGTAATTTATTT	17	Long Reads (vamos)	16bp+	2	2	0
chr18:300112:TTTTGTTTGTTTGTTTTTGC	20	Long Reads (vamos)	16bp+	2	2	0.0222222222222222
chr18:30021829:TTTA	4	Long Reads (vamos)	4-6bp	9	8.63025210084034	0.523144851160803
chr18:30031479:AAAAAT	6	Long Reads (vamos)	4-6bp	9	9.25925925925926	0.969596462133776
chr18:30034596:TTAAGTTTGCATA	13	Long Reads (vamos)	7-15bp	2	1.98571428571429	0.0142857142857143
chr18:30057437:TTCCTTCCCTTCTTTCCTCCTTCCCTCTTTCTTTTCTTTCTCTTTTCTTTTCTTTTTTCTTTTCTTTTTTTCCTTCCTTCCTTCCTTCCCTTCTCCTTCT	100	Long Reads (vamos)	16bp+	4	3.488	0.316387096774194
chr18:3006681:AAAAAAGTAGCCAAGCATGGTGGCGCAGGCCTGTAGTCCCAGCTACTGGGGAGGCTGAGGTAGGAGGATTGCTTGGGCTGGGGAGGTCAAGGCTGCAGTGAGCTGAGATAGCCCCACTGCACTCCAGCCT	130	Long Reads (vamos)	16bp+	2	2	0
chr18:30077154:TACTACATTTCAAA	14	Long Reads (vamos)	7-15bp	2	2	0
chr18:30079876:TGTCATTGGATGTAA	15	Long Reads (vamos)	7-15bp	4	4	0
chr18:30093431:AAT	3	Long Reads (vamos)	2-3bp	13	13.2966101694915	2.43263798348544
chr18:30095314:CTTTCTTTCTTTTT	14	Long Reads (vamos)	7-15bp	4	3.94444444444444	0.244888888888889
chr18:30097604:ACTGTGGCTACACATTTAGCT	21	Long Reads (vamos)	16bp+	3	3	0
chr18:30097668:TCCATATCTGAGGGT	15	Long Reads (vamos)	7-15bp	2	2.01176470588235	0.0117647058823529
chr18:30101347:AAACTGCAAAAATCTTGAATAGTCTCA	27	Long Reads (vamos)	16bp+	2	1.98611111111111	0.0138888888888889
chr18:30107900:TATATGATATA	11	Long Reads (vamos)	7-15bp	6	5.74285714285714	0.212087912087912
chr18:30110853:ATTTT	5	Long Reads (vamos)	4-6bp	6	5.92156862745098	0.132401475441662
chr18:30115846:TATGTTGTGAGACTATAA	18	Long Reads (vamos)	16bp+	2	2	0
chr18:30123415:TCTA	4	Long Reads (vamos)	4-6bp	18	18.0634920634921	1.73993650793651
chr18:30123857:TCTTATTTTCTAAAGTAAGAGTGC	24	Long Reads (vamos)	16bp+	2	2	0
chr18:30127086:CTAATAAAATAA	12	Long Reads (vamos)	7-15bp	3	2.98765432098765	0.0373456790123457
chr18:3013897:GGTGGCTCACGCCGGTAATCCCAGCACTTTGGGAGGCCAAGGCGGGTCGATCGCCTGAGGTCAGGAGTTGGAGACTAGCCTGGCCAACGTGGCAAAACCCCGCCTCTACTAAAAATACAAAAATTAGCCGGGCATGTTGGCTGCAATCCCAGCTACTTAGGAGGCAGAGGCGGTAGAATCACTTGAACCCGGGGGGCGGAGGTTGCAGTGAGCAGAGATTGCGCCACTTCACTCCAGCCTGG	242	Long Reads (vamos)	16bp+	2	2	0
chr18:30139764:CCCTGGTCACCTGCTCCCTCCTGAGTCAC	29	Long Reads (vamos)	16bp+	3	3	0
chr18:30141708:CAGCAGGTAATTGGAATGAGTCAGGGTG	28	Long Reads (vamos)	16bp+	3	3	0
chr18:30145296:CTGCCCTGAAGACACGTACC	20	Long Reads (vamos)	16bp+	5	4.98876404494382	0.0112359550561798
chr18:30150756:AGTCATAAAAAGTGAGCAT	19	Long Reads (vamos)	16bp+	2	1.98571428571429	0.0142857142857143
chr18:30159419:TGTGAAGCAAACGTCGTTTAGTACAGTCCATATCCCTAATCAC	43	Long Reads (vamos)	16bp+	2	1.97674418604651	0.0229822161422709
chr18:3016128:TCCTCCTCATTAT	13	Long Reads (vamos)	7-15bp	2	2.03030303030303	0.0500927643784787
chr18:30163709:AGCACCACAAGCATAA	16	Long Reads (vamos)	16bp+	2	1.98717948717949	0.0128205128205128
chr18:30166847:TAACTTTTATCACAAACTTTATATAGATGCAGTCATGTACACACATATAATAAACAATGTTTTTAAAG	68	Long Reads (vamos)	16bp+	2	2	0
chr18:30168979:GTATTATTATTG	12	Long Reads (vamos)	7-15bp	4	3.7037037037037	0.210453444098304
chr18:30173684:TTTA	4	Long Reads (vamos)	4-6bp	7	7.10416666666667	0.325877192982456
chr18:30174594:GCTGACTGGTCCATTTTACAGACA	24	Long Reads (vamos)	16bp+	3	3.05263157894737	0.0505263157894737
chr18:30174730:AGACACAGAGTACTGATTGGTGCATTTACAAACCTTGAGCTAGATACAGAGTGCTGATTGGTGTATTCACAATCCCTTAGCTACACATAAAGATTCTCCAAGTCCCCACCAGATTAGCC	119	Long Reads (vamos)	16bp+	2	2	0
chr18:30175141:GCGGCGGCGCTAGTCAGTGAGG	22	Long Reads (vamos)	16bp+	2	2	0
chr18:30176218:ATATTTCAATCAGTTTATTAATATAGTTAATGTGTGT	37	Long Reads (vamos)	16bp+	3	3.38461538461538	0.394324122479462
chr18:30176675:ATTT	4	Long Reads (vamos)	4-6bp	8.5	8.48148148148148	0.326756663205261
chr18:30179205:TTGTTTTGTTTTT	13	Long Reads (vamos)	7-15bp	3	3.3359375	0.224840059055118
chr18:30182083:TATATATAAA	10	Long Reads (vamos)	7-15bp	4	3.96330275229358	0.035677879714577
chr18:30199949:TTATTAGGACTATTAAAACAA	21	Long Reads (vamos)	16bp+	2	1.98666666666667	0.0133333333333333
chr18:30201266:AATATACTACAAAGCT	16	Long Reads (vamos)	16bp+	2	2	0
chr18:30203672:GGCATTTTGTA	11	Long Reads (vamos)	7-15bp	2	2.05479452054795	0.0525114155251142
chr18:3020455:AAAAATAAAATAAAATTTT	19	Long Reads (vamos)	16bp+	2	2	0
chr18:30211668:TTTTTATTTTTTATTTTTTGAGACAGGGTCTTGCCCGGTCCCCCAGGTTCCAGTGCAGTAGTGCAATCATTGACTCACTGCAGC	84	Long Reads (vamos)	16bp+	2	2.18918918918919	0.154791154791155
chr18:30220957:AAATTTGAACAC	12	Long Reads (vamos)	7-15bp	2	1.98571428571429	0.0142857142857143
chr18:30222790:CAAACACAGATG	12	Long Reads (vamos)	7-15bp	2	1.9875	0.0125
chr18:30230790:TATATATACACATATATATATACACAGTGTGTGTG	35	Long Reads (vamos)	16bp+	11	10.7132352941176	6.1171568627451
chr18:30231781:TTTA	4	Long Reads (vamos)	4-6bp	10	10.15	0.654040404040404
chr18:3023220:AATCAGTAAGTAAAAATTTTGC	22	Long Reads (vamos)	16bp+	2	2	0
chr18:3023496:TACAAAGTACCTTCTTAAGGGCAGGGAGAATAT	33	Long Reads (vamos)	16bp+	2	2.14141414141414	0.122655122655123
chr18:30244915:TTATATATTATATATATAATATATAATATATAATTATATAACATATATA	49	Long Reads (vamos)	16bp+	3	3.03125	0.0305921052631579
chr18:30247784:TAAAGAGAACAAATTGTCCAGCC	23	Long Reads (vamos)	16bp+	2	2	0
chr18:30267034:TGACTCCTTAAATTATGTG	19	Long Reads (vamos)	16bp+	2	1.98571428571429	0.0142857142857143
chr18:30270991:ACAGAAGGGAAACAAAGGAAATTATCACACATAGTGTTGATGAAGGGAATAAAA	54	Long Reads (vamos)	16bp+	2	1.8625	0.120094936708861
chr18:30274485:TACTTAAAGC	10	Long Reads (vamos)	7-15bp	4	3.97115384615385	0.0671209858103062
chr18:30276284:AAAGAAGGAAGGGAGGGAG	19	Long Reads (vamos)	16bp+	4	4.16260162601626	0.153671864587498
chr18:3028202:TTTTTTTTTCTTTTTTC	17	Long Reads (vamos)	16bp+	2	2.16666666666667	0.291316526610644
chr18:30283590:AT	2	Long Reads (vamos)	2-3bp	62	61.7461538461538	8.3304114490161
chr18:30284243:AGAT	4	Long Reads (vamos)	4-6bp	14	14.1967213114754	1.58081560764124
chr18:30285867:TTTA	4	Long Reads (vamos)	4-6bp	12	12.352	2.16541935483871
chr18:3030180:AATAAAAAAGAGGCCGGGCGCGGTTGCTCATACCTGTAATCCCAGCACTTTGGGAGGCTGAGGTGGGCGAATCACCTGAGGTCAGGAGTTCGAAACCAACCTGGCCAGTATGGTGAAACCCTGTCTCTACTAAAAATACAAAAATTAGCTGGGCATGGTGGCGCATGCCTGTAATCTCGGCTACTTGGGAGGCTGAGGCAGGAGAATCGCTTGAACCTGGGAGGCGGAGGTTGCAGTGAGCCAAGATCACGCCACTGCCCTCCAGCCTGGGAGACAGAGCAAGACTCTGTCTCAAAAACAAATAAATAAA	310	Long Reads (vamos)	16bp+	2	1.99019607843137	0.00980392156862745
chr18:30308314:ATCTATCTATATATCATCTAACT	23	Long Reads (vamos)	16bp+	2	2.10714285714286	0.096815834767642
chr18:30309203:AAATTATATCTGAA	14	Long Reads (vamos)	7-15bp	2	2	0
chr18:30314610:TTTTTTTTTTTTTGAGAA	18	Long Reads (vamos)	16bp+	4	4.15254237288136	0.779950746052441
chr18:30329871:AATA	4	Long Reads (vamos)	4-6bp	8	7.66666666666667	1.68589743589744
chr18:30330057:AAAG	4	Long Reads (vamos)	4-6bp	12	12.1865671641791	1.89726181124453
chr18:30330823:AAT	3	Long Reads (vamos)	2-3bp	13	12.734375	6.99975393700787
chr18:30331706:TTTA	4	Long Reads (vamos)	4-6bp	7	6.96261682242991	0.357079880091695
chr18:30345968:CACACACACATA	12	Long Reads (vamos)	7-15bp	3	3	0.0540540540540541
chr18:30346034:ATATACATATAAAACCATATATATTTTTTAA	31	Long Reads (vamos)	16bp+	3	2.9468085106383	0.201441317776253
chr18:3035337:CTTTT	5	Long Reads (vamos)	4-6bp	5	4.72916666666667	0.45219298245614
chr18:30357582:TATATGCAATTATTGAAAT	19	Long Reads (vamos)	16bp+	4	3.59375	0.24375
chr18:30357738:ATATATTATATATAAGGTT	19	Long Reads (vamos)	16bp+	4	4	0
chr18:30363235:AAAAAAAAAAAAAG	14	Long Reads (vamos)	7-15bp	3	2.96666666666667	0.284593837535014
chr18:30365858:ATATATGTATAGATACAT	18	Long Reads (vamos)	16bp+	2	2	0
chr18:30365989:GATATGTGCATATATATATGTGG	23	Long Reads (vamos)	16bp+	3	2.97916666666667	0.0206140350877193
chr18:30368143:TTTTCTTATTTTTTT	15	Long Reads (vamos)	7-15bp	2	1.96296296296296	0.0361111111111111
chr18:30372110:TATCCATTCATCAGTT	16	Long Reads (vamos)	16bp+	2	2	0
chr18:3037268:CAAA	4	Long Reads (vamos)	4-6bp	11	10.8046875	0.489111712598425
chr18:30381855:TTTGGTTTTTGGTTTTCTGTTT	22	Long Reads (vamos)	16bp+	2	2	0.0273972602739726
chr18:30386921:AAAAGG	6	Long Reads (vamos)	4-6bp	4	4.22988505747126	0.574445335471799
chr18:30393997:ATATATAACATATATATAT	19	Long Reads (vamos)	16bp+	4	3.95161290322581	0.046420141620771
chr18:30400989:CTTAAAAAATTAAAAAG	17	Long Reads (vamos)	16bp+	3	2.98684210526316	0.0131578947368421
chr18:304011:TTAGTACATGTATTTAATT	19	Long Reads (vamos)	16bp+	2	2	0
chr18:30418423:TTTCACTTTATCAATTACCCCTTTCTCACTTGTCACTCTATACTCTAATGGTTTTTTAATGTATAAAATCTTCTTTGTTTCTACTACATAAACAAAATCGCTTCCTCCACAGCTCTATCTTTGTAATATACTGTTCTATCTCTTTCTGTTTTTAAAAAAAGTTTCTCAACACAAGTCTTAAGCT	184	Long Reads (vamos)	16bp+	2	2	0
chr18:30419458:ACCAATCAGCACTCTGTAAAATGG	24	Long Reads (vamos)	16bp+	3	3.02857142857143	0.028021978021978
chr18:30422769:CATGAGAGAAACTCTG	16	Long Reads (vamos)	16bp+	2	1.98571428571429	0.0142857142857143
chr18:30427592:ACACACACACACAA	14	Long Reads (vamos)	7-15bp	3	3.21348314606742	0.260725229826353
chr18:30430432:CTTCCCATTACTCTTGC	17	Long Reads (vamos)	16bp+	2	1.98837209302326	0.0116279069767442
chr18:30452533:TTTTA	5	Long Reads (vamos)	4-6bp	6	6.93700787401575	2.24996875390576
chr18:30462609:AAAAG	5	Long Reads (vamos)	4-6bp	14	13.5407407407407	4.84720840243228
chr18:30464624:TGTGGTATATACATAAAA	18	Long Reads (vamos)	16bp+	3	3	0
chr18:30466686:TATAGA	6	Long Reads (vamos)	4-6bp	5	5.05813953488372	0.220109439124487
chr18:30470800:TATAATCC	8	Long Reads (vamos)	7-15bp	3	2.98958333333333	0.031469298245614
chr18:30474814:ACACACACACACACAACACACAC	23	Long Reads (vamos)	16bp+	2	1.51020408163265	0.252472122869766
chr18:30483016:AAAAAAAAAAAAAAG	15	Long Reads (vamos)	7-15bp	3	2.53921568627451	0.409337992622792
chr18:30485407:TAGCAAAGAAGACAAAAGAATCTTGGTGTTTCATAGCTCAGTAACTACAGGGTAATATAATCGTTTTATCATCACAGATTAGTTAGGTCTGTGACATCTGGTTTTAGA	108	Long Reads (vamos)	16bp+	2	2	0
chr18:30490465:ATATAATATATTATATATTATAG	23	Long Reads (vamos)	16bp+	77	78.4817518248175	686.648561614427
chr18:30491833:GAAAAAAGAAA	11	Long Reads (vamos)	7-15bp	3	3.05426356589147	0.12984496124031
chr18:30491873:AGAAAGAAAGGAAAGGAAGAAGGAAAGAGGAAGGAAGGAAGGAAGAAAGAAAGAAAAAGGAAGGAAGGAAAGAAAGAAAAAAAGAAAAATAAAAAAGAAAGAAAGAAAGACAAGAAAGAGAA	122	Long Reads (vamos)	16bp+	3	2.93243243243243	0.0638652350981118
chr18:3049807:GCCACCCCGTCTGGGAAGTGAGGAGCCCCTCTGCCCG	37	Long Reads (vamos)	16bp+	2	2.01351351351351	0.0135135135135135
chr18:30498328:TAATCTTTACTACAGCTCTATGAGGTATTACTAC	34	Long Reads (vamos)	16bp+	3	3	0
chr18:30503728:TTTTG	5	Long Reads (vamos)	4-6bp	9	8.70967741935484	0.646734854445319
chr18:30509080:TGGATTAA	8	Long Reads (vamos)	7-15bp	5	4.96875	0.0726973684210526
chr18:30518174:CCCACAATCTGATAAGAAA	19	Long Reads (vamos)	16bp+	2	2	0
chr18:3052796:TCTTTCTTT	9	Long Reads (vamos)	7-15bp	4	4.35820895522388	0.442150151498148
chr18:30530488:CAAAAGTATCAGCAAAGAATT	21	Long Reads (vamos)	16bp+	2	2	0
chr18:30535432:AAATCCATTAATTCATTTAA	20	Long Reads (vamos)	16bp+	2	2	0
chr18:30535525:AACACTGCAAAAACA	15	Long Reads (vamos)	7-15bp	2	1.98795180722892	0.0120481927710843
chr18:30540092:TTTACTTTGAATAC	14	Long Reads (vamos)	7-15bp	2	1.97183098591549	0.0277665995975855
chr18:30542374:CACACACACACACAAA	16	Long Reads (vamos)	16bp+	3	2.59183673469388	0.264674942141805
chr18:30542835:TTTCTTTT	8	Long Reads (vamos)	7-15bp	6	5.57894736842105	0.957735247208931
chr18:30543023:CGGCTAATTTTTTGTATTTTTAGTAGAGACGGGGTTTCACCATGTTAGCCAGGCTGGTCTCCATCTC	67	Long Reads (vamos)	16bp+	2	1.98611111111111	0.0138888888888889
chr18:3054480:TACCATTCATCATCTA	16	Long Reads (vamos)	16bp+	4	3.82291666666667	0.147258771929825
chr18:30554183:AAAAAAAAAAGAAAA	15	Long Reads (vamos)	7-15bp	3	3.056	0.150064516129032
chr18:3055516:TAATCTAGCCACCATCCCC	19	Long Reads (vamos)	16bp+	2	1.97435897435897	0.0253080253080253
chr18:30556546:AGA	3	Long Reads (vamos)	2-3bp	33	31.1449275362319	50.4751930604041
chr18:30556969:AAAAAG	6	Long Reads (vamos)	4-6bp	6	6.32608695652174	0.717708663916217
chr18:30564768:ACATACATATATAT	14	Long Reads (vamos)	7-15bp	6	6.11764705882353	0.237908496732026
chr18:30575103:CTGTTTTAAGGATGTACAA	19	Long Reads (vamos)	16bp+	2	2	0
chr18:30577910:ATATATATATACATAC	16	Long Reads (vamos)	16bp+	2	2	0
chr18:30591645:TTTA	4	Long Reads (vamos)	4-6bp	10	10.5806451612903	1.18856543404144
chr18:30597806:CTTT	4	Long Reads (vamos)	4-6bp	39	34.5912408759124	92.405216831258
chr18:30604958:ATCCAACTATATAATG	16	Long Reads (vamos)	16bp+	2	2	0
chr18:30635543:GGAACTAGACAGGGG	15	Long Reads (vamos)	7-15bp	2	1.98837209302326	0.0116279069767442
chr18:30642709:CACACACATATGCACA	16	Long Reads (vamos)	16bp+	3	2.97183098591549	0.0277665995975855
chr18:30663671:AATAA	5	Long Reads (vamos)	4-6bp	11	10.9405940594059	0.456435643564356
chr18:30678810:ACACACACACACACACACCCC	21	Long Reads (vamos)	16bp+	3	2.92982456140351	0.101226517621487
chr18:30682400:CTACTCAAAGCCCA	14	Long Reads (vamos)	7-15bp	2	2.02816901408451	0.0277665995975855
chr18:30697306:TAATAGCAGCAGCAG	15	Long Reads (vamos)	7-15bp	2	1.9873417721519	0.0126582278481013
chr18:30700149:TCAAGGATCATCAAAGAGTTAAGGAGTGTCTCCAACAGGA	40	Long Reads (vamos)	16bp+	2	2	0
chr18:30707020:CCTGAGAGGGACGATGCCACGGAAGGCTCAGGTGCATTCTTGGACTCAATG	51	Long Reads (vamos)	16bp+	2	2	0
chr18:30724427:TTGTTTTAGT	10	Long Reads (vamos)	7-15bp	3	3.01010101010101	0.0305091733663162
chr18:30725633:TATTGTCTAATTCCTATGGAAACTCAAAATTTGATAATGGAA	42	Long Reads (vamos)	16bp+	2	1.98591549295775	0.0140845070422535
chr18:30736809:CATCCTCAGCAAACAGAACAT	21	Long Reads (vamos)	16bp+	2	2	0
chr18:30737994:TACACACATAGGCACA	16	Long Reads (vamos)	16bp+	2	2.04444444444444	0.132833957553059
chr18:30739316:TATATATG	8	Long Reads (vamos)	7-15bp	8	7.94392523364486	0.147769352847822
chr18:30742097:AGAGAGAAACAGACGAAGATAATCAGTTGAACAAAACTCAAAGAAGGAATTAGTTTGT	58	Long Reads (vamos)	16bp+	3	2.91780821917808	0.104261796042618
chr18:30744678:ATAAA	5	Long Reads (vamos)	4-6bp	6	6.02631578947368	0.105964912280702
chr18:30747927:AATAAAATAATCTATGGAACT	21	Long Reads (vamos)	16bp+	3	3	0
chr18:30750897:CACACACACATG	12	Long Reads (vamos)	7-15bp	3	2.93939393939394	0.0779220779220779
chr18:30758268:TATATAATATATAATATATATAA	23	Long Reads (vamos)	16bp+	30	30.1353383458647	17.3906356801094
chr18:30765171:ATTAATATGAATTTAG	16	Long Reads (vamos)	16bp+	2	1.9873417721519	0.0126582278481013
chr18:30772467:TAACTATATTGCAATATAGTTAAGTGCA	28	Long Reads (vamos)	16bp+	2	2	0
chr18:30775156:TATGTGATTGTGTG	14	Long Reads (vamos)	7-15bp	2	2.17582417582418	0.168742368742369
chr18:30785656:AAGCTCCCCCTTAATTTTGTCATTGTT	27	Long Reads (vamos)	16bp+	2	1.98666666666667	0.0133333333333333
chr18:30788912:TCTGGTGGGGCCTTGGAGAACCTTTATGTCTAGCTCAGGGATTGTAAATACACCAATCGGCACTCTGTATCTAGCTCAAGGTTTGTAAACACACCAATCAGCACCCTGT	109	Long Reads (vamos)	16bp+	2	2	0
chr18:30798691:AGTGAGAACCTAATGGA	17	Long Reads (vamos)	16bp+	3	3	0
chr18:3080133:TTAAAAAGTGGCATACAAAATGACG	25	Long Reads (vamos)	16bp+	2	1.98936170212766	0.0106382978723404
chr18:30808576:TCCTTCTCCTCC	12	Long Reads (vamos)	7-15bp	2	2.01063829787234	0.0106382978723404
chr18:30815543:ATTGTGAAGATTTCATGGACACTTATCACTTCCCCAATCAATACCCTTGTGATTTCCTATGCCTGTCTTTACTTTAATCTCT	82	Long Reads (vamos)	16bp+	2	2	0
chr18:30820991:AAATATACATATT	13	Long Reads (vamos)	7-15bp	2	1.98809523809524	0.0119047619047619
chr18:3083385:TTTCTT	6	Long Reads (vamos)	4-6bp	10	10.1094890510949	3.18645341348218
chr18:30843776:ACATCTTTGTTCT	13	Long Reads (vamos)	7-15bp	2	2	0
chr18:30854329:AAAAAT	6	Long Reads (vamos)	4-6bp	4	4.2183908045977	0.265704357123764
chr18:30867568:TTGGTTCCAAGTCTTTGCTAATGTAAATAGTGCTGCAATAAACATATGTGTGCCTGTATCTTTATAGTAGAATGATTTATAATCCTTTGAGTATATACCCAGTATATAC	109	Long Reads (vamos)	16bp+	2	2	0
chr18:30886645:TGTTTTGTTTTTGTT	15	Long Reads (vamos)	7-15bp	3	3.02542372881356	0.2984934086629
chr18:30903369:TTTTTGTGTGTGTTTTTTTG	20	Long Reads (vamos)	16bp+	2	1.97368421052632	0.0259649122807018
chr18:30907816:TATATATGTAT	11	Long Reads (vamos)	7-15bp	3	3	0.0194174757281553
chr18:30921810:AAT	3	Long Reads (vamos)	2-3bp	9	8.97142857142857	1.37417582417582
chr18:30922421:ACAACTAGAGTTGACACTCAAATGTTTGGT	30	Long Reads (vamos)	16bp+	2	2	0
chr18:30933901:TTTATTGTAATAGACCTTTGCTTGTTTCA	29	Long Reads (vamos)	16bp+	3	3	0
chr18:3094649:CTTTTTCTTTTT	12	Long Reads (vamos)	7-15bp	2	2.33333333333333	0.306010928961749
chr18:30946919:GTGTAT	6	Long Reads (vamos)	4-6bp	4	3.57843137254902	0.384876722966414
chr18:30952981:AAAC	4	Long Reads (vamos)	4-6bp	11	10.9621212121212	1.73137867221837
chr18:30956582:AGAGAGAAAG	10	Long Reads (vamos)	7-15bp	5	4.85714285714286	0.427428571428571
chr18:30979567:TTTTAAAAAACAGGAACATTATGATTATCTCGTTATACC	39	Long Reads (vamos)	16bp+	2	2	0
chr18:30982463:ATTT	4	Long Reads (vamos)	4-6bp	10	9.94339622641509	0.587241689128482
chr18:3098259:TTTATTTATTTTTATT	16	Long Reads (vamos)	16bp+	2	2.02380952380952	0.0235226620768789
chr18:30984546:AAAAGAGAAGAGAAGGCAAAGAAAGAAGATG	31	Long Reads (vamos)	16bp+	2	1.98630136986301	0.0136986301369863
chr18:30995971:AAAAAAAAAAAAA	13	Long Reads (vamos)	7-15bp	3	3.36641221374046	0.649324721080446
chr18:30997143:ATTC	4	Long Reads (vamos)	4-6bp	6	6.05063291139241	0.151249594287569
chr18:30997378:GAGAGGGAGAGAGGA	15	Long Reads (vamos)	7-15bp	2	1.96039603960396	0.0584158415841584
chr18:309992:AACAAAA	7	Long Reads (vamos)	7-15bp	4	4.36029411764706	0.602559912854031
chr18:31000969:TGTGTGTGTATATATATACTTTGTGTTTATATATACTTTGTGTGTG	46	Long Reads (vamos)	16bp+	4	4.2803738317757	0.241403632516311
chr18:31002700:AAAAAAAAAAAAA	13	Long Reads (vamos)	7-15bp	3	3.10743801652893	0.2133608815427
chr18:31013911:CATTGTAGTATATT	14	Long Reads (vamos)	7-15bp	2	1.95833333333333	0.0404929577464789
chr18:31014456:TTTTTGTTTCTTTTGAACTTTGAA	24	Long Reads (vamos)	16bp+	2	2	0
chr18:31027464:TTCC	4	Long Reads (vamos)	4-6bp	12	12.7177419354839	3.78147128245476
chr18:31028485:AAGTTATAATATTCATGGAGAATAAACAAAT	31	Long Reads (vamos)	16bp+	2	2	0
chr18:3103003:CATGCAATCAGTCATCAGGGAAGGATAGAGATGAAGAACCCAAAAGGAAATTGAATGGGAGAAAGTCCG	69	Long Reads (vamos)	16bp+	3	2.51327433628319	0.252054361567636
chr18:31030793:AGGGTAAGAAAATGGAAACGAAGTGAAA	28	Long Reads (vamos)	16bp+	2	1.98591549295775	0.0140845070422535
chr18:31032546:TGTGTG	6	Long Reads (vamos)	4-6bp	11	10.6136363636364	2.13202637057599
chr18:31037994:TTTTCTCTGTTGATAC	16	Long Reads (vamos)	16bp+	2	2	0
chr18:31045273:TTGCTTATATTTT	13	Long Reads (vamos)	7-15bp	2	1.95833333333333	0.0404929577464789
chr18:310694:CATC	4	Long Reads (vamos)	4-6bp	31	30.5461538461538	1.83118664281455
chr18:31071005:AAAAGTTTAAATAGATATGCTATTT	25	Long Reads (vamos)	16bp+	3	2.98780487804878	0.0121951219512195
chr18:31075850:AAAACGAAAAAAAGAAAGAAAAG	23	Long Reads (vamos)	16bp+	2	1.96511627906977	0.03406292749658
chr18:31079110:TGTTTTCCAGGACTGCACTATGTAAGTA	28	Long Reads (vamos)	16bp+	2	1.98947368421053	0.0105263157894737
chr18:31079226:TTTTGT	6	Long Reads (vamos)	4-6bp	8	8.015625	0.220226377952756
chr18:31083221:TTTCTTTTCTTTTC	14	Long Reads (vamos)	7-15bp	2	1.98989898989899	0.0305091733663162
chr18:31085521:TAACATAGATAAATA	15	Long Reads (vamos)	7-15bp	2	1.98863636363636	0.0113636363636364
chr18:3108968:TTTTCCTTTTTCT	13	Long Reads (vamos)	7-15bp	2	2.10126582278481	0.143459915611814
chr18:31101412:GAGGCACAGGGAGCCGCACGTTCCC	25	Long Reads (vamos)	16bp+	3	3	0
chr18:31101515:GCCCCGGCGCACTCCC	16	Long Reads (vamos)	16bp+	5	5.128	0.241548387096774
chr18:3110211:TGGGGGTGTGCG	12	Long Reads (vamos)	7-15bp	3	2.79487179487179	0.181697612732096
chr18:31112095:AGGG	4	Long Reads (vamos)	4-6bp	21	20.8818897637795	5.35895513060867
chr18:31115842:ATAG	4	Long Reads (vamos)	4-6bp	12	12.0857142857143	1.69450549450549
chr18:31116072:TTTTTAGAATGGCTGCTAAGAAACTTGAGGAA	32	Long Reads (vamos)	16bp+	2	2	0
chr18:31116763:AAGA	4	Long Reads (vamos)	4-6bp	49	48.7480916030534	27.4360540223136
chr18:31117392:TTTCTTTTTCTTTTCTTCCTTTCCTATTTT	30	Long Reads (vamos)	16bp+	2	1.97590361445783	0.0238025271818983
chr18:31117488:TTCC	4	Long Reads (vamos)	4-6bp	17	17.1076923076923	1.56970781156828
chr18:31123303:TTTA	4	Long Reads (vamos)	4-6bp	11	10.7722772277228	0.417623762376238
chr18:31124105:AAT	3	Long Reads (vamos)	2-3bp	16	15.2619047619048	4.09885714285714
chr18:31125452:TTTA	4	Long Reads (vamos)	4-6bp	12	11.8474576271186	2.38678835289005
chr18:3113174:TACATATATACACACA	16	Long Reads (vamos)	16bp+	3	3.08849557522124	0.117098609355247
chr18:3113250:TATGTGCGTATATGTGTATGTATATA	26	Long Reads (vamos)	16bp+	3	2.65811965811966	0.22693781314471
chr18:31144787:GTAATAATGATGT	13	Long Reads (vamos)	7-15bp	2	2	0
chr18:31160807:TACATATACCTATACCT	17	Long Reads (vamos)	16bp+	3	3.15094339622642	0.129380053908356
chr18:31170188:AAAAG	5	Long Reads (vamos)	4-6bp	5	5.472	0.864129032258064
chr18:31177085:ATA	3	Long Reads (vamos)	2-3bp	8	7.78571428571429	0.93298969072165
chr18:31178831:TTAT	4	Long Reads (vamos)	4-6bp	8	8.33050847457627	2.10350572214979
chr18:31181735:GTTTAAAAGTTTAGAAGGCCTTGCAGTAGTTCA	33	Long Reads (vamos)	16bp+	2	2	0
chr18:31188512:TCTAATTGTCTATGAATT	18	Long Reads (vamos)	16bp+	2	2	0
chr18:31196809:TTTTG	5	Long Reads (vamos)	4-6bp	9	8.7578125	0.610174704724409
chr18:31200267:TTTTCT	6	Long Reads (vamos)	4-6bp	8	8.3134328358209	1.67545729996633
chr18:31204118:ACTAAATACCTGCTTAACTTA	21	Long Reads (vamos)	16bp+	5	4.84821428571429	0.14792471042471
chr18:31204618:ACTGCTTGTATTTCATAA	18	Long Reads (vamos)	16bp+	3	3	0
chr18:31210603:TTGCTTTTCTCTTGGTAGTTTG	22	Long Reads (vamos)	16bp+	2	2	0
chr18:31212674:AAAAAAAACAAAC	13	Long Reads (vamos)	7-15bp	2	1.91304347826087	0.10224558050645
chr18:31218835:GAG	3	Long Reads (vamos)	2-3bp	33	33.1764705882353	7.12418300653595
chr18:31222161:AAAAAAAAAAAAACAAAAAAAAACT	25	Long Reads (vamos)	16bp+	2	2.39516129032258	0.436073957513769
chr18:31236831:GAAAAAAAAAAAAAAA	16	Long Reads (vamos)	16bp+	2	2.28225806451613	0.236755835300288
chr18:31237293:TTATT	5	Long Reads (vamos)	4-6bp	19	18.7555555555556	0.812935323383085
chr18:31240160:AAATAATTCACACTAAGATATGAAT	25	Long Reads (vamos)	16bp+	2	2	0
chr18:31240542:TTGTGGTTGTTGTTTTG	17	Long Reads (vamos)	16bp+	2	2	0.0266666666666667
chr18:31247255:AAAGAAAAAAAG	12	Long Reads (vamos)	7-15bp	2	2.09090909090909	0.136363636363636
chr18:31248537:GTTTGTTTGTTT	12	Long Reads (vamos)	7-15bp	3	3.01941747572816	0.0192271083190558
chr18:31248734:TTTTATTTATTTTTATT	17	Long Reads (vamos)	16bp+	2	2	0
chr18:31263155:CATATGTATATCCC	14	Long Reads (vamos)	7-15bp	2	2	0
chr18:31264165:AATATATGTCATAT	14	Long Reads (vamos)	7-15bp	7	6.91596638655462	0.111522575131748
chr18:31267351:AAT	3	Long Reads (vamos)	2-3bp	10	9.64545454545454	0.96488740617181
chr18:31268204:TTTTCTTCCTTTTTT	15	Long Reads (vamos)	7-15bp	2	1.96153846153846	0.0567587752053772
chr18:31276812:TATTTATTTTTTATATTGCT	20	Long Reads (vamos)	16bp+	3	2.98823529411765	0.0117647058823529
chr18:31296140:AAAAATTAACCATAACTTTCTGGAATACTACCAAGAAAAGCTGATTTATAATGTCACAAATGATGTGAAACTTTTAAAAATTAGTTCTTTTCTTAAAGCTTCTGTGTTTGAAATATTAAGAATGCATTGTCTTC	134	Long Reads (vamos)	16bp+	2	2.43689320388349	0.248429468874929
chr18:31299125:AAAT	4	Long Reads (vamos)	4-6bp	11	10.9166666666667	0.429971988795518
chr18:31306610:TTCAAGGTACTTCCAT	16	Long Reads (vamos)	16bp+	3	3.50819672131148	0.450345481642054
chr18:31309000:AAAATGGCATGGTACCGGTATAAAAACA	28	Long Reads (vamos)	16bp+	2	2	0
chr18:3131999:ATATATATGTATATATAATA	20	Long Reads (vamos)	16bp+	4	3.93518518518519	0.210713049498096
chr18:31322697:TAACAATTACATTAGAATTGAATGCTTAACAAAAACG	37	Long Reads (vamos)	16bp+	2	1.98571428571429	0.0142857142857143
chr18:31323288:ACCTCACCCTTACTCCAGGGACAAAGTCTAGGTCATTTAGTACAATGTCTTCCAATTTCCCTTTCCTAATTGATCGATTTTAATCTC	87	Long Reads (vamos)	16bp+	2	1.98591549295775	0.0140845070422535
chr18:31323931:TCTTTCGCCACTCCTTCTC	19	Long Reads (vamos)	16bp+	2	1.97590361445783	0.0238025271818983
chr18:31328634:AAATTCAGTAAAGAATGTTACCTTATTTTAAGTCTAATGTCAAGTAATGATTCTAGAGCTACTGCAGGACTGTTTTCTGAGCAAATATACTTTATTAT	98	Long Reads (vamos)	16bp+	2	2	0
chr18:31329657:AAT	3	Long Reads (vamos)	2-3bp	12	11.8165137614679	0.577132178049609
chr18:31332135:CTAAGGTAGAAT	12	Long Reads (vamos)	7-15bp	2	1.97183098591549	0.0277665995975855
chr18:31337237:GTTT	4	Long Reads (vamos)	4-6bp	10	10.1102362204724	0.495688038995126
chr18:3134073:GGTCTCAAACTCCTGGGCTCAAGCA	25	Long Reads (vamos)	16bp+	2	1.57547169811321	0.246630727762803
chr18:31341889:TTTTGTTTGTTTGTTTTCTGGGTTTTTTTTGTTC	34	Long Reads (vamos)	16bp+	2	3.05660377358491	1.9015274034142
chr18:31345613:GCTTCTAGTTATACACTG	18	Long Reads (vamos)	16bp+	2	1.96842105263158	0.0309070548712206
chr18:3136935:TTTCTTTTTTC	11	Long Reads (vamos)	7-15bp	3	3.35338345864662	0.472658920027341
chr18:31383437:ATATTCCTTTAAAACTCTAGTTTAAAACTAGAGTTTTTTAT	41	Long Reads (vamos)	16bp+	4	3.98630136986301	0.0136986301369863
chr18:31391663:AAAAAAAAAAAAC	13	Long Reads (vamos)	7-15bp	2	2.07766990291262	0.0919474585950885
chr18:31392359:AATATTTTATTCCAA	15	Long Reads (vamos)	7-15bp	2	1.98795180722892	0.0120481927710843
chr18:31406762:TTTTTTTTTTTCT	13	Long Reads (vamos)	7-15bp	2	2.25409836065574	0.240685543964233
chr18:31407126:AAACACACACACACAAAAAA	20	Long Reads (vamos)	16bp+	2	1.96875	0.0305921052631579
chr18:31411327:GGCCGCAGG	9	Long Reads (vamos)	7-15bp	4	3.95454545454545	0.263969974979149
chr18:31422201:AAATTATATACATCCATTTATAT	23	Long Reads (vamos)	16bp+	2	2.01219512195122	0.0121951219512195
chr18:31429328:GATGATAGATGGATCAGGGG	20	Long Reads (vamos)	16bp+	2	2	0
chr18:31430647:TTTCCCTTACTTAAA	15	Long Reads (vamos)	7-15bp	2	1.91891891891892	0.0755275823768974
chr18:31436428:AAAACT	6	Long Reads (vamos)	4-6bp	9	9.03225806451613	0.259113558877524
chr18:31454957:ATTGCACTCCAGCCAGGGCAAAA	23	Long Reads (vamos)	16bp+	2	1.98571428571429	0.0142857142857143
chr18:31457323:AAAGAATTGAGAC	13	Long Reads (vamos)	7-15bp	2	2	0
chr18:31457521:TCTT	4	Long Reads (vamos)	4-6bp	29	28.3684210526316	20.8556618819777
chr18:31462062:TGTTTT	6	Long Reads (vamos)	4-6bp	4	4.04494382022472	0.657048008171604
chr18:3147029:ATTATATATAAATATTATATATTATATATAAATATATATCTTATATATAAATATTATAC	59	Long Reads (vamos)	16bp+	3	3.31182795698925	0.325619448340346
chr18:31482750:CAAAA	5	Long Reads (vamos)	4-6bp	9	9.21428571428571	0.505714285714286
chr18:31493055:GTGTGTAT	8	Long Reads (vamos)	7-15bp	5	4.72093023255814	0.562136627906977
chr18:31493174:AATTTTCTTATTATATC	17	Long Reads (vamos)	16bp+	4	4	0
chr18:31495328:ATCCTGGAGCCAAA	14	Long Reads (vamos)	7-15bp	2	2	0
chr18:31496903:ATTTGCTTATTATATC	16	Long Reads (vamos)	16bp+	2	2	0
chr18:31502756:GAAG	4	Long Reads (vamos)	4-6bp	16	16.1742424242424	1.50375896368263
chr18:31505646:TTCTTTTTT	9	Long Reads (vamos)	7-15bp	4	4.12781954887218	0.324447482342219
chr18:31508353:TTTAT	5	Long Reads (vamos)	4-6bp	10	9.6	1.45454545454545
chr18:3151430:AATAA	5	Long Reads (vamos)	4-6bp	15	14.9307692307692	1.70834824090638
chr18:31517329:AGAAATAAGACCACTAGTT	19	Long Reads (vamos)	16bp+	2	2	0
chr18:31532907:TTTG	4	Long Reads (vamos)	4-6bp	8	7.73275862068965	1.2236131934033
chr18:31533978:TTTCTTTTT	9	Long Reads (vamos)	7-15bp	3	3.416	0.470709677419355
chr18:3154699:TATATGTATGTATG	14	Long Reads (vamos)	7-15bp	3	3	0.058252427184466
chr18:31558151:ATCAACCTAAGTGTCC	16	Long Reads (vamos)	16bp+	2	1.98901098901099	0.010989010989011
chr18:31569162:TTTTTA	6	Long Reads (vamos)	4-6bp	6	5.75373134328358	1.14942206261923
chr18:31572972:GAGGGAAGGAGGGAAAGTG	19	Long Reads (vamos)	16bp+	2	1.98717948717949	0.0128205128205128
chr18:3157308:TCATTCATTCTCTCAT	16	Long Reads (vamos)	16bp+	4	3.71578947368421	0.205599104143337
chr18:3157680:AAT	3	Long Reads (vamos)	2-3bp	14	14.5681818181818	3.81974323386537
chr18:31578925:TAAAA	5	Long Reads (vamos)	4-6bp	6	5.9390243902439	0.132038542607648
chr18:31591150:AAAAAAGGAAGG	12	Long Reads (vamos)	7-15bp	2	2.46601941747573	0.349324195697697
chr18:31591606:TTTTG	5	Long Reads (vamos)	4-6bp	10	10.0606060606061	0.343228200371058
chr18:31595003:ATGTTCATAAC	11	Long Reads (vamos)	7-15bp	3	3.03409090909091	0.0562957157784744
chr18:3159874:TTCC	4	Long Reads (vamos)	4-6bp	23	22.0592592592593	7.99646213377557
chr18:31599109:TTTTTTTC	8	Long Reads (vamos)	7-15bp	4	3.98473282442748	0.32284204345273
chr18:3159994:TCT	3	Long Reads (vamos)	2-3bp	59	59.2222222222222	20.8009950248756
chr18:31614074:AAGGGAGG	8	Long Reads (vamos)	7-15bp	17	16.7794117647059	1.26949891067538
chr18:3161472:GCACTAAGCAGAAGTGATGAGG	22	Long Reads (vamos)	16bp+	2	2	0
chr18:31615476:ACCAGCAATGTATG	14	Long Reads (vamos)	7-15bp	2	1.98823529411765	0.0117647058823529
chr18:31621508:AGTGTGTGTGTGTA	14	Long Reads (vamos)	7-15bp	2	1.86516853932584	0.14070480081716
chr18:31624194:AGATACTACATATAGAAGACATTATAATATCAGCGCACTGAATACTGATCATGTATTTTAAGATAATTCTATTAAATTATACTTTT	86	Long Reads (vamos)	16bp+	2	2	0
chr18:31629364:ACAACAAATTATTTAG	16	Long Reads (vamos)	16bp+	3	3	0
chr18:31630051:GAAGGGGGGAGGGGGAAGAAGGGGAGCG	28	Long Reads (vamos)	16bp+	3	2.99056603773585	0.00943396226415094
chr18:31632386:TTTTATTAAATG	12	Long Reads (vamos)	7-15bp	2	1.97183098591549	0.0277665995975855
chr18:31635564:AAACAAAACAAA	12	Long Reads (vamos)	7-15bp	2	1.98571428571429	0.0142857142857143
chr18:31636811:TTTATT	6	Long Reads (vamos)	4-6bp	4	4.16470588235294	0.186834733893557
chr18:3163823:TTTTG	5	Long Reads (vamos)	4-6bp	9	9.28148148148148	0.830624654505251
chr18:3165159:TCTAGAACCTAGAATAAAGGGACAA	25	Long Reads (vamos)	16bp+	2	2	0
chr18:31653003:TTTTTGTTTATTTTTGC	17	Long Reads (vamos)	16bp+	2	1.97247706422018	0.0825688073394495
chr18:31673910:CACAGACACACACA	14	Long Reads (vamos)	7-15bp	3	3	0.240963855421687
chr18:31684091:ATTAACAAAATGCATGC	17	Long Reads (vamos)	16bp+	3	2.66666666666667	0.224422442244224
chr18:31688247:TATATATATATACA	14	Long Reads (vamos)	7-15bp	2	2.23595505617978	0.250510725229826
chr18:31690447:TTTTG	5	Long Reads (vamos)	4-6bp	8	8.1271186440678	0.248660002897291
chr18:31699030:CAGCCTGGGTGACAGAGC	18	Long Reads (vamos)	16bp+	2	2	0
chr18:31701866:TAATATTTTAAAAAGCACTTACATAAGAAGAATATATTACA	41	Long Reads (vamos)	16bp+	4	3.98795180722892	0.0120481927710843
chr18:31708563:AAAATAAAAATT	12	Long Reads (vamos)	7-15bp	4	4.13385826771654	0.212098487689039
chr18:31710094:AAAAGAAAAAAATAAG	16	Long Reads (vamos)	16bp+	2	2.08411214953271	0.0777640627755246
chr18:31720688:TTGGCACGTGTGTCACCCTGCTCACC	26	Long Reads (vamos)	16bp+	2	2	0
chr18:31721882:TGTGTGTA	8	Long Reads (vamos)	7-15bp	4	4.09401709401709	0.292808723843207
chr18:31723950:CCCAC	5	Long Reads (vamos)	4-6bp	5	4.74226804123711	0.484965635738832
chr18:31732720:AAAAAGAAAA	10	Long Reads (vamos)	7-15bp	2	2.36521739130435	0.28649885583524
chr18:31743134:AAAAAAACAAATATTAGCGAGGAATATTAGC	31	Long Reads (vamos)	16bp+	3	3	0
chr18:31756028:TTTA	4	Long Reads (vamos)	4-6bp	10	9.81512605042017	0.880786212790201
chr18:31756996:ATTTATTTATTT	12	Long Reads (vamos)	7-15bp	3	3.03333333333333	0.0325842696629213
chr18:31759525:AAAAAAAAA	9	Long Reads (vamos)	7-15bp	5	5.06923076923077	0.561061419200954
chr18:31761454:AAAAAAAGAAAAAAG	15	Long Reads (vamos)	7-15bp	2	2.00980392156863	0.00980392156862745
chr18:31768809:TGAATCTAGTAAACATAGATTCGGATTTCAAGATATTTGTATTATAG	47	Long Reads (vamos)	16bp+	2	2	0
chr18:3177238:AAAATAAATAAAACAAACAAACAAATAAGCTTTTTA	36	Long Reads (vamos)	16bp+	2	2	0
chr18:31773889:AAAAAAAAAAAAAAG	15	Long Reads (vamos)	7-15bp	2	2.23893805309735	0.27275600505689
chr18:3177445:ATT	3	Long Reads (vamos)	2-3bp	14	13.5327868852459	8.59808968974394
chr18:31779463:AGGCTTTGTTTTAG	14	Long Reads (vamos)	7-15bp	2	2	0
chr18:31781693:TTTG	4	Long Reads (vamos)	4-6bp	6	6.31967213114754	0.467213114754098
chr18:31792912:CAGAGCCTGGGAAGAAGAAAC	21	Long Reads (vamos)	16bp+	2	2	0
chr18:31793659:AGG	3	Long Reads (vamos)	2-3bp	42.5	42.4852941176471	5.58496732026144
chr18:31797549:TTCTATGACTCCCCTTGGGAAAGGGGAATATTGCC	35	Long Reads (vamos)	16bp+	2	2	0
chr18:31805442:CTCCTCACCAGGCTG	15	Long Reads (vamos)	7-15bp	2	2	0
chr18:31810406:AAAAC	5	Long Reads (vamos)	4-6bp	10	9.66911764705882	1.27489106753813
chr18:31811318:CCGGCGCGGGTCCT	14	Long Reads (vamos)	7-15bp	2	1.85185185185185	0.127379716164763
chr18:31820478:TTATTAAATAACAATATTTTAAAAATCCATTTTCAGC	37	Long Reads (vamos)	16bp+	2	2	0
chr18:31826118:AGCTACTTTAAAAGAAACAACTT	23	Long Reads (vamos)	16bp+	2	2	0
chr18:31834088:GTT	3	Long Reads (vamos)	2-3bp	8	8.08130081300813	1.86218845795015
chr18:3184563:TTTTTTTG	8	Long Reads (vamos)	7-15bp	4	3.8728813559322	0.163189917427206
chr18:31858852:CCAGAGTTGGTGGATC	16	Long Reads (vamos)	16bp+	2	2	0
chr18:31859091:CAAA	4	Long Reads (vamos)	4-6bp	8	8.03030303030303	1.18991441128846
chr18:31863956:ATACTAAAGTAT	12	Long Reads (vamos)	7-15bp	2	1.98795180722892	0.0120481927710843
chr18:31863990:TATTATAATATGT	13	Long Reads (vamos)	7-15bp	3	2.9811320754717	0.0186882300089847
chr18:31865793:TATAAATTATAAATAA	16	Long Reads (vamos)	16bp+	3	2.97530864197531	0.0243827160493827
chr18:3186726:AGAAAGAAAGAAAGAAAGAAGGAAGGAAAGAAAGAGGAAGATAAAGAAAAAGAAAGAAAAAAGGAAAAGAGAGAAAGAAAGAAAAAGAAAAGAAAGAAGAAAGAAAAAAAGAAAGAAAGAAAGGAAG	127	Long Reads (vamos)	16bp+	2	2	0
chr18:31875307:ATATATAATAAT	12	Long Reads (vamos)	7-15bp	5	4.63063063063063	0.253235053235053
chr18:31875411:GCCT	4	Long Reads (vamos)	4-6bp	7	7.01680672268908	0.660732089445948
chr18:31877318:AAAAGTGAGCCCATGGCCAGGCACGGTGGCTCACGCCTATAATCCCAGGCACTTTGGGAGGCCAAGGCGGGTGGATCACCTGAGGTTGAGAGTTTGAAACCAGCCTGACCAACATGGTGAAACCCCGTCTCTACTAAAAATACAAAATTAGCCAGGCGTGGTGGCGCGTGCCTGTAATCCCAGCTACTCGGGAGGCTGAGGCAGGAGAATCGCTTGAATCCAGGAGGCAGAGATTGCAGTGAGCCGAGATCGCACCATTGCACTCCAGCCTGGGTAACAAGTGCAAAACTCTGTCTCAAAAAAAAAAAAAAA	312	Long Reads (vamos)	16bp+	2	2	0
chr18:31887741:ACCAGCACAAGACAAGGATGCCCTCTCTCACCACTGCTAT	40	Long Reads (vamos)	16bp+	2	1.99	0.01
chr18:3188859:GACTGCCTGGATGCCGTG	18	Long Reads (vamos)	16bp+	6	5.98095238095238	0.0188644688644689
chr18:31894141:GAGAATCAGTTTCTAGACTGACT	23	Long Reads (vamos)	16bp+	2	1.98684210526316	0.0131578947368421
chr18:3189991:TGTGTGTACCTATACTA	17	Long Reads (vamos)	16bp+	2	1.98701298701299	0.012987012987013
chr18:31911676:TGCAGTGAGCCGAGATCA	18	Long Reads (vamos)	16bp+	2	2	0
chr18:31915720:AAAAAAAAAAAAAAAAAATTAGCTGGGCATGGTGGCGGGCACCTGTAATTCCAGCTACTCAGGAGGCTGAGGCAGGAGAATTGCTTGAACCCAGGAGGCGGAGGTTGCAGTGAGCCAAGATCGTGCCACTGCACTCCAGCCTGGGTGACAGGGCAAGACCTCGTCTCAA	169	Long Reads (vamos)	16bp+	2	2	0
chr18:31918183:CACAAGAATATATTCA	16	Long Reads (vamos)	16bp+	2	1.98571428571429	0.0142857142857143
chr18:31919533:AAAT	4	Long Reads (vamos)	4-6bp	14	13.6124031007752	1.77046996124031
chr18:31923872:GTGGTGGCTCATGCCTATAATCCCAGCACTTTAGGAGGCTGAGGTGGGTGGATCACCTGATGTCAGGAGTTTGAGACCAGCCTGGCCAACGTGGTGAAACCTCATCTCTACTAAAAATACAAAAAATTAGCCAGGC	136	Long Reads (vamos)	16bp+	4	4	0
chr18:31928153:TAAAA	5	Long Reads (vamos)	4-6bp	11	10.9555555555556	0.50547263681592
chr18:31930701:CAGGAGGATCACTTGAGGTCAGGAGTTTAACACCAGCCTGGGGAACATAATGAGACTCCCTATCTCTATAAAAATTTAATTTAAAAAATAAAACA	95	Long Reads (vamos)	16bp+	2	2	0
chr18:3193275:ATACAT	6	Long Reads (vamos)	4-6bp	14	14.4736842105263	3.23604465709729
chr18:31932904:GCGGAGGCTGCAGTGAGCCAAG	22	Long Reads (vamos)	16bp+	2	1.99047619047619	0.00952380952380952
chr18:31934831:ACTCCAGCCTGGGCAATGAGAGCTGAGATCACACTACTGC	40	Long Reads (vamos)	16bp+	2	2	0
chr18:31934949:ATAA	4	Long Reads (vamos)	4-6bp	11	10.9830508474576	2.51253078371722
chr18:3193645:AAGTGCTCAATAAATGTTAGCTGCTATTTCTATAATCT	38	Long Reads (vamos)	16bp+	2	2	0
chr18:31938360:ATTTTAACATAATTTA	16	Long Reads (vamos)	16bp+	2	2	0
chr18:31941443:AAAATAAATAA	11	Long Reads (vamos)	7-15bp	3	3.11538461538462	0.103061986557132
chr18:31943293:GCGGGG	6	Long Reads (vamos)	4-6bp	6	6.34821428571429	5.2380148005148
chr18:31949277:AAAAAAAAGAAAAAG	15	Long Reads (vamos)	7-15bp	2	2.0561797752809	0.0536261491317671
chr18:31949478:TCACTCTGTCACCCAGGCTGGAGTGCAGTGGTGCGATCTTGATTCACTGCAACCTCTGCCTCCTGGGTTCAAGTGATTCTCCTGCCTTAGCCTCCCAAGTAGCTGGGACTACGGGCATGTGCCACCATGCCCGGCTAATTTTTTTTATTTTTATTTATTTATTTTTAAGACGGAGTT	177	Long Reads (vamos)	16bp+	3	3.18279569892473	0.151005142589995
chr18:31952857:CATCTCTACTAAAAATACAAAAATTAGGCTGGGCTCGGTGGCTCACGCCTGTAATCCCAGCATTTTGGGAGGCCAAGGTGGGCAGATCACAATGTCAGGAATTCGAGACCAGACCAACATGATGAAACCC	130	Long Reads (vamos)	16bp+	3	2.71428571428571	0.206349206349206
chr18:31957986:ATATATATATGTGTGT	16	Long Reads (vamos)	16bp+	3	2.97872340425532	0.0425531914893617
chr18:31958095:TATGAGGGATATTAGCATATTATATAATT	29	Long Reads (vamos)	16bp+	2	2	0
chr18:31959484:CCCTCT	6	Long Reads (vamos)	4-6bp	13	13.2971014492754	3.07167036919496
chr18:31959932:CCCGGCCAGCCGCCCCGTCCGGGAGGGAGGTGGGGGGGTCAGCCCCCCGCCCGGCCAGCCGCCCCGTCCGGGAGGGAGGTGGGGGGTCAGCCCCCCGCCCGGCCAGCCGCCTCGTCCGGGAGGGAGGTGGGGGGGTCAGCCCCCCG	146	Long Reads (vamos)	16bp+	8	7.75384615384615	0.45056648777579
chr18:31961892:TTTCT	5	Long Reads (vamos)	4-6bp	11	11.195652173913	1.77895906061568
chr18:31964449:GTGGTGGCTCACACCTGTAATCCCAGCACTTTGGGAGACCAAGGTGGGCGGATCACTTGAGGTCAGGAGTTTCAGACCAGCCTGGCCAACATGGTGAAACCCTGTCTCTACTAAAAAACACAAAAATTAGCCTGGAC	137	Long Reads (vamos)	16bp+	2	2	0
chr18:31965319:AAAC	4	Long Reads (vamos)	4-6bp	7	7.36885245901639	0.499187102018697
chr18:31974381:TTACAGATTGGGAACGGATGTGGG	24	Long Reads (vamos)	16bp+	3	3.13793103448276	0.120288692862871
chr18:31978377:GAGATTTCTTGCCTTTCCTTTCTCTAAAGGCTCAACCTCCCTTACTG	47	Long Reads (vamos)	16bp+	2	2.10752688172043	0.0970079476390837
chr18:3197873:AAAAAG	6	Long Reads (vamos)	4-6bp	4	4.03125	0.430592105263158
chr18:31979062:ATTACAGATTGGGAATGGATGTGG	24	Long Reads (vamos)	16bp+	4	3.74774774774775	0.19033579033579
chr18:31981819:TTTTTTTTTGAGATGGAGTTTTGCTCTTGCTGCCCAGGCTGGAGTGCAATGGCGCAATCTCGGCTCACCGCAACCTCCGCCTCCTAGGTTCAAGTGATTCTCCTGCCTCAGCCTCCCGAGTAGCTGCAATTACAGGCATGCGCCACCATGCCCAGCTAATTTTT	164	Long Reads (vamos)	16bp+	2	2	0
chr18:31982496:TTTTG	5	Long Reads (vamos)	4-6bp	11	10.6315789473684	1.61323763955343
chr18:31987223:AAAAC	5	Long Reads (vamos)	4-6bp	6	6.84732824427481	1.80728126834997
chr18:31989403:TGTT	4	Long Reads (vamos)	4-6bp	14	14.1333333333333	1.74328358208955
chr18:31991:AAAAAAAAAAAAGAAAG	17	Long Reads (vamos)	16bp+	2	2.06034482758621	0.0571964017991004
chr18:31995061:TGGTGGCTCACGTCTGTAATCCCAGCACTTTGGGAGGCCGAGGCGGGCAGATTGCTTGAGGTCAGGAGTTTGAGGCCAGCCTGGCCAACACAGTGAAACATCATCTGTACTAAAAATACAAAAATTGGCTAGTCC	135	Long Reads (vamos)	16bp+	2	2	0
chr18:32000650:CTTTGTAATCTCCCCCACCCTTAAGAAGGTT	31	Long Reads (vamos)	16bp+	3	3	0
chr18:3200168:AAAACA	6	Long Reads (vamos)	4-6bp	7	7.06923076923077	0.173464519976148
chr18:32006099:GTTCTTTGTAATTCTCCCCACCCTTGAGAAT	31	Long Reads (vamos)	16bp+	2	2	0
chr18:32009600:TTCTTTCTTTCTTTCT	16	Long Reads (vamos)	16bp+	11	10.7709923664122	2.00869054609513
chr18:32011444:TTTA	4	Long Reads (vamos)	4-6bp	9	8.63709677419355	1.04609231576187
chr18:32012710:AAAG	4	Long Reads (vamos)	4-6bp	21	21.3409090909091	49.8294587092297
chr18:3201542:TATACGTATATAAGCTTATACACATATATGTATGTAAATT	40	Long Reads (vamos)	16bp+	2	1.99047619047619	0.00952380952380952
chr18:32016145:GAGAGAAAGAGAAA	14	Long Reads (vamos)	7-15bp	2	1.95575221238938	0.131953223767383
chr18:32019066:GAGGGCATGGTGTGGGGAAG	20	Long Reads (vamos)	16bp+	2	1.97183098591549	0.0277665995975855
chr18:32020104:CACTGCAACCTCCGCC	16	Long Reads (vamos)	16bp+	2	1.97183098591549	0.0277665995975855
chr18:32020908:AAAAAAAAGAAAG	13	Long Reads (vamos)	7-15bp	2	2	0.12987012987013
chr18:320225:TGAAAAGATAAGTTTCATTT	20	Long Reads (vamos)	16bp+	2	2.01234567901235	0.0123456790123457
chr18:32028439:ACCAATGTAGACTTTCTCT	19	Long Reads (vamos)	16bp+	2	1.99009900990099	0.0099009900990099
chr18:32032851:CAAAACAAAACGAAAAAACC	20	Long Reads (vamos)	16bp+	2	2.05660377358491	0.0539083557951483
chr18:32036555:AAGGAAGAAGGGAGGGAGGGAAGGAGGG	28	Long Reads (vamos)	16bp+	5	4.47107438016529	0.384573002754821
chr18:32037713:TGTAAAACACACCAATTAGCGCTC	24	Long Reads (vamos)	16bp+	5	5	0
chr18:32047805:GATAGAAATAAAGAT	15	Long Reads (vamos)	7-15bp	2	1.97435897435897	0.0253080253080253
chr18:32064384:TTTTTCTTTTTT	12	Long Reads (vamos)	7-15bp	3	3.01869158878505	0.622288837947452
chr18:32065205:TGTTATTGTTTGTTT	15	Long Reads (vamos)	7-15bp	3	3.025	0.0246835443037975
chr18:32070155:TCAGCCTCCCAAGTAGCTGGGACTACAGGTGCATGCCACCATGCCCGGCTAATTTTTGTATTTTTAGTAGAGGGGTTTCACCATAATGGTCAGGCTGGTCTTGAACTCCTGAACTCAAGTGATCCACCAGCC	132	Long Reads (vamos)	16bp+	2	2	0
chr18:32075286:GTGGCTCACGCCTGTAATCCCTGCATTTTGGGAGGCTGAGGTGGGTGAATCATCTGAGGTCAGGAGTTCGAGACCAGCCTGGCCAACATGATGAAACCCCGTCTCTACTAAAAATACAAAAAATTGGCCAGGCACA	136	Long Reads (vamos)	16bp+	2	2	0
chr18:32084354:CAAA	4	Long Reads (vamos)	4-6bp	8	7.56637168141593	0.390644753476612
chr18:32087989:TGGATTTGTTTGCCTCTTCTT	21	Long Reads (vamos)	16bp+	2	1.98611111111111	0.0138888888888889
chr18:32091401:AAAAT	5	Long Reads (vamos)	4-6bp	7	6.59523809523809	0.386857142857143
chr18:32093105:CTCCCGCT	8	Long Reads (vamos)	7-15bp	5	5.17924528301887	0.643755615453729
chr18:32097874:TGTATG	6	Long Reads (vamos)	4-6bp	15	14.0992366412214	3.41315325895479
chr18:32098194:CCAGGCTGGTTTTGAACT	18	Long Reads (vamos)	16bp+	2	2	0
chr18:32100665:GGGTTTCACCATGTTGGCCGGGCTGGTCTCGAATGCCTGAGCTCAAGCGATCTGCTCGCCTTGGCCTCCCAGAGTGCTGGGATCACAGGCCTGAGCCACTGCGCCTGGCCTG	112	Long Reads (vamos)	16bp+	2	2	0
chr18:32106532:TTAT	4	Long Reads (vamos)	4-6bp	12	12.0409836065574	0.568554396423249
chr18:32107506:GTTT	4	Long Reads (vamos)	4-6bp	7	7.21739130434783	1.04881769641495
chr18:32111186:TAACTTTGGGTAAAACC	17	Long Reads (vamos)	16bp+	2	2	0.024390243902439
chr18:32115746:ACACACACACACGC	14	Long Reads (vamos)	7-15bp	3	2.92592592592593	0.125302872966424
chr18:32119410:ATTTT	5	Long Reads (vamos)	4-6bp	6	5.95	0.266386554621849
chr18:32128664:TTTTATTTTTATT	13	Long Reads (vamos)	7-15bp	2	2.06741573033708	0.063585291113381
chr18:32129005:TGTGTAATGTGTATCAAGA	19	Long Reads (vamos)	16bp+	2	2.04166666666667	0.0404929577464789
chr18:32130972:CAAAGTTTAATACATCCAATATGTCAAGTTAAACCATTCTGGGATTTG	48	Long Reads (vamos)	16bp+	2	2.3956043956044	0.241758241758242
chr18:32135627:TATGTTTAGA	10	Long Reads (vamos)	7-15bp	4	3.97435897435897	0.0512820512820513
chr18:32140314:TATCTAGCTCAAGGTTTGCAAACACCAATCAGCATCCTG	39	Long Reads (vamos)	16bp+	4	4	0
chr18:32142012:ACCAGCCTGGGCAAC	15	Long Reads (vamos)	7-15bp	2	1.98571428571429	0.0142857142857143
chr18:32145601:TC	2	Long Reads (vamos)	2-3bp	65	67.1313868613139	168.688492915414
chr18:32149875:AAAATTTTATAGAAATAT	18	Long Reads (vamos)	16bp+	4	4.02173913043478	0.219302436693741
chr18:32159305:TTTTTTTTTTTTTTTTTTTTTTTTTGAGACTGAGTCTCGCTCTATCGCCCAGGCTGGAGTGCAGTGTCTCGATCTTGGTTCACTGCAACCTCCACTTCCCGGGTTCAAGTGATTCTCATGCCTCAGCCTCCCGAGCAGCTGGGACTACAGGCGCGTGCCACCA	163	Long Reads (vamos)	16bp+	2	2	0
chr18:32161122:CAAAAAAAAAAAAAT	15	Long Reads (vamos)	7-15bp	2	1.95652173913043	0.042044911610129
chr18:32170040:AAAAC	5	Long Reads (vamos)	4-6bp	7	6.69105691056911	0.575902972144476
chr18:32175986:TATGTATC	8	Long Reads (vamos)	7-15bp	7	6.86238532110092	0.41607203533809
chr18:32176686:CCATCCAT	8	Long Reads (vamos)	7-15bp	48	47.6220472440945	10.4115735533058
chr18:32179472:AAAAG	5	Long Reads (vamos)	4-6bp	6	6.39024390243902	1.04318272690924
chr18:32180491:TTTTTATTTCTTGGATTAA	19	Long Reads (vamos)	16bp+	2	2.04109589041096	0.123287671232877
chr18:32182722:AAAT	4	Long Reads (vamos)	4-6bp	9	8.88541666666667	0.228837719298246
chr18:32182869:CATACATAAGCATATATATGTG	22	Long Reads (vamos)	16bp+	2	2	0
chr18:32197372:ATTTTTCATTTTTGTTTT	18	Long Reads (vamos)	16bp+	2	2.14117647058824	0.146498599439776
chr18:32197439:CTGGAATGCAGTGGCACAATCTCAGG	26	Long Reads (vamos)	16bp+	2	2	0
chr18:32199668:TTCC	4	Long Reads (vamos)	4-6bp	11	11.664	1.43458064516129
chr18:32204075:GTGGGTAATGAA	12	Long Reads (vamos)	7-15bp	2	2.01388888888889	0.0420579029733959
chr18:32209737:TTTCTTCCTTCTTTT	15	Long Reads (vamos)	7-15bp	2	2	0.0186915887850467
chr18:32211272:AAAAT	5	Long Reads (vamos)	4-6bp	9	9.04918032786885	0.129792711014768
chr18:32216868:AAAAAAG	7	Long Reads (vamos)	7-15bp	5	5.43846153846154	0.604710793082886
chr18:32220868:ATTACGGAGGATCT	14	Long Reads (vamos)	7-15bp	3	3.01111111111111	0.0111111111111111
chr18:32224689:GCCTCAGCCTCCCGAGTAGCT	21	Long Reads (vamos)	16bp+	2	1.98979591836735	0.0102040816326531
chr18:3224662:TTATTTTATTTTATTTTGAGACGGAGTCTCGCTCTTTCACCCAGGCTGGAGCGCAGTGGCGCCATCTCAGCTCACTGCAAGCTCCACCTCCCGGGTTCACACCGTTCTCCTGCCTCAGCCTCCTGAGTAGCTGGGACTACAGGCACCTGCCACCACGCCCAACTAATTTTTTGTATTTTTTTTTAGTAGAGAGTTTCACCGTGTTAGCCAGGATGGTCTCGATCTCCTGACCTCGTGATCTGCCCGCCTTGGCCTCCCAAAGTGCCGGGATTACAGGCGTGAGCCACCGTGCCAGGCCT	299	Long Reads (vamos)	16bp+	2	2	0
chr18:32248423:GTTTT	5	Long Reads (vamos)	4-6bp	9	8.69354838709677	0.360608444794125
chr18:32260601:AAGA	4	Long Reads (vamos)	4-6bp	11	11.1333333333333	0.788795518207283
chr18:32265025:AGGGAAGGGCTGTGAA	16	Long Reads (vamos)	16bp+	3	2.97938144329897	0.0204037800687285
chr18:32265191:CATTTATTTGTG	12	Long Reads (vamos)	7-15bp	2	1.97752808988764	0.0222165474974464
chr18:32265258:AAAAAAC	7	Long Reads (vamos)	7-15bp	4	4.168	0.221548387096774
chr18:32269855:GAAGGTGCTGTCTGCT	16	Long Reads (vamos)	16bp+	2	1.98717948717949	0.0128205128205128
chr18:32273714:AGAGAGAGAGAGAAAGAA	18	Long Reads (vamos)	16bp+	2	1.97368421052632	0.0612482533768048
chr18:32286796:TGTTAAAAACTCTCC	15	Long Reads (vamos)	7-15bp	2	1.97560975609756	0.0240891297801867
chr18:32288533:TTTTTTACTTTTTAAAATTTTA	22	Long Reads (vamos)	16bp+	2	2	0
chr18:32293118:ACACACAGACACACACAC	18	Long Reads (vamos)	16bp+	3	3.15740740740741	0.152561439944618
chr18:32293557:TTTATACTATTATAAC	16	Long Reads (vamos)	16bp+	2	1.98648648648649	0.0135135135135135
chr18:32293645:TGATTAAGGAGG	12	Long Reads (vamos)	7-15bp	2	1.98571428571429	0.0142857142857143
chr18:32297829:AAGATGCAGACAGGGAT	17	Long Reads (vamos)	16bp+	2	2	0
chr18:32303981:GGGAGGGAGAGGAG	14	Long Reads (vamos)	7-15bp	2	2.00990099009901	0.0299009900990099
chr18:3230509:TTTGCATAGGGTGTAACTTTGTAACCTTGCTTCAGCCTCTGATTGGCCCTCTCCTGCAATCAATCAGAC	69	Long Reads (vamos)	16bp+	2	1.98571428571429	0.0142857142857143
chr18:32315405:GTAGATATATATAAAAATATATATAAAAGTAGATATATATA	41	Long Reads (vamos)	16bp+	3	3.27777777777778	0.292759051186017
chr18:32336834:AAAACTAAAACTACTTG	17	Long Reads (vamos)	16bp+	2	2.025	0.05
chr18:32343953:ACTCCCTCCTAGGCAC	16	Long Reads (vamos)	16bp+	2	2	0
chr18:32345063:AAAAAC	6	Long Reads (vamos)	4-6bp	8	8.23846153846154	0.353548002385212
chr18:32357653:CTGTTTTATCCTTTATAAA	19	Long Reads (vamos)	16bp+	4	3.84466019417476	0.132495716733295
chr18:32359931:ATAA	4	Long Reads (vamos)	4-6bp	10	9.99038461538461	0.262042569081404
chr18:32363953:ATATAT	6	Long Reads (vamos)	4-6bp	11	10.9527559055118	1.96600424946882
chr18:32370688:ATTGGCGATCAGTAATAGATGCTAATACTAACATTAAGATTATGTTCAAACTACCTGCTGTTTACAATTTTTATATATATACAGCCT	87	Long Reads (vamos)	16bp+	2	2	0
chr18:32371974:GTTATGAAGTAAATGAGAG	19	Long Reads (vamos)	16bp+	2	1.98571428571429	0.0142857142857143
chr18:32376836:AAAAACAAATCA	12	Long Reads (vamos)	7-15bp	6	5.57936507936508	0.261650793650794
chr18:32386603:ATCTGTTCATCCATGATGACAG	22	Long Reads (vamos)	16bp+	2	2	0
chr18:32395984:CAGCAACATTTGCTGTT	17	Long Reads (vamos)	16bp+	2	1.98795180722892	0.0120481927710843
chr18:32397767:CAGGAATTGAACT	13	Long Reads (vamos)	7-15bp	2	1.98571428571429	0.0142857142857143
chr18:32415402:AAAC	4	Long Reads (vamos)	4-6bp	7	6.90384615384615	0.806198655713219
chr18:32433460:AATTAAAAACATAT	14	Long Reads (vamos)	7-15bp	2	2	0
chr18:3244898:AAATAAAAATACAAA	15	Long Reads (vamos)	7-15bp	4	4.17829457364341	0.36640019379845
chr18:32451987:TTAGAGTTAAATCAAG	16	Long Reads (vamos)	16bp+	2	2.01149425287356	0.0114942528735632
chr18:32457161:ATTGTGTGTGGGGGGTGGGGGAGAGAG	27	Long Reads (vamos)	16bp+	2	1.92380952380952	0.0710622710622711
chr18:32474886:ATTTATTTT	9	Long Reads (vamos)	7-15bp	4	4.175	0.229621848739496
chr18:32479667:TTTTTATTATTAATAAT	17	Long Reads (vamos)	16bp+	2	2	0
chr18:3249896:AAAAATAAATAAAT	14	Long Reads (vamos)	7-15bp	2	1.95698924731183	0.0416082281439925
chr18:32505094:CTAGATCAGCCTTGGAAAGAGAAAGTCCAACTTATTAGGTGCCCCTGCATAGTATATATATACACACACACACACACACACACACACATAGCTATATATATCTATATCTATATCTATCTATATCTATCTATCTATATATATATA	144	Long Reads (vamos)	16bp+	2	2	0
chr18:32511796:TTTTTCTTTTCTTTTC	16	Long Reads (vamos)	16bp+	2	1.93069306930693	0.0651485148514852
chr18:32530599:TATGTATTAAATAAACAGGAA	21	Long Reads (vamos)	16bp+	2	1.98979591836735	0.0102040816326531
chr18:32536581:CAAAAAACAAA	11	Long Reads (vamos)	7-15bp	2	2.2	0.313924050632911
chr18:32553146:CTTCCTGACCACCACCTCATCTGCTCGATTACCAAGTCCTGTGGCTCCTACTGTCTAGGAATGCTTGTTTCA	72	Long Reads (vamos)	16bp+	3	3	0
chr18:32558781:TAAAAGATGCACTAAAT	17	Long Reads (vamos)	16bp+	3	2.98684210526316	0.0131578947368421
chr18:32561117:CCTC	4	Long Reads (vamos)	4-6bp	31	30.410447761194	12.5445516777017
chr18:32581409:CTTTATTTTTTAGTTTTTTTAAT	23	Long Reads (vamos)	16bp+	2	2.03448275862069	0.242983159582999
chr18:32584856:AAACA	5	Long Reads (vamos)	4-6bp	10	9.97744360902256	0.522214627477785
chr18:32586336:TC	2	Long Reads (vamos)	2-3bp	77	72.1127819548872	106.403850535429
chr18:32587438:AAAAAACAAAAAAA	14	Long Reads (vamos)	7-15bp	2	2.13157894736842	0.186073591057289
chr18:32599605:ATAAATATATGTATTT	16	Long Reads (vamos)	16bp+	2	2.09090909090909	0.083594566353187
chr18:32599650:ATATATATGTGGATAT	16	Long Reads (vamos)	16bp+	2	2.13131313131313	0.11523397237683
chr18:32601822:TTTC	4	Long Reads (vamos)	4-6bp	22	22.203007518797	10.9812030075188
chr18:32602968:ATTT	4	Long Reads (vamos)	4-6bp	7	6.74757281553398	0.523891109841995
chr18:32604627:TTTTTAATTTCT	12	Long Reads (vamos)	7-15bp	2	1.98571428571429	0.0142857142857143
chr18:3261717:AGGGGACCCCAAATCCTAGGCGGATCGCGCCCCGCCTGGGTCAA	44	Long Reads (vamos)	16bp+	2	2	0
chr18:3262074:GCGCCTTCCGGT	12	Long Reads (vamos)	7-15bp	3	3.16346153846154	0.176904406273338
chr18:3262401:GGGAGGAGGGTTGGCGGC	18	Long Reads (vamos)	16bp+	1	1.38679245283019	0.239442946990117
chr18:32637637:CATATATACATACACA	16	Long Reads (vamos)	16bp+	4	3.85576923076923	0.124626587005228
chr18:32641800:CTATTTATTCAAA	13	Long Reads (vamos)	7-15bp	2	2	0
chr18:32646106:TGTA	4	Long Reads (vamos)	4-6bp	11	11.0084033613445	2.05925081897166
chr18:32646297:TTTCTTCTTCTTTCTCCT	18	Long Reads (vamos)	16bp+	2	2	0
chr18:32653237:TTTAAGCTGATAACAAC	17	Long Reads (vamos)	16bp+	2	2	0
chr18:3267983:TGTATTTTTATTGT	14	Long Reads (vamos)	7-15bp	3	2.7843137254902	0.170840613473112
chr18:32693968:TTTTG	5	Long Reads (vamos)	4-6bp	6	5.68992248062016	0.309350775193798
chr18:32711409:CAATACAAATCTATT	15	Long Reads (vamos)	7-15bp	2	2	0
chr18:32714085:AAATTTAC	8	Long Reads (vamos)	7-15bp	11	10.796992481203	0.238778765094555
chr18:32726626:AAATA	5	Long Reads (vamos)	4-6bp	9	9.09523809523809	0.262857142857143
chr18:32729555:AAAATAGAAATATGTCATTGTCATAATATCATTGGTTTTAGGACCCACCCTAATCCAATATGATTCATCTTAACTTGATTTTGTCTGCAAAAAAGCCTATTTCTAAATAAGGCCAC	116	Long Reads (vamos)	16bp+	2	2	0
chr18:32744321:AAAAAATTAGCTAGGTGTGGTGGCACATGCTTGTAATCCCAGCTACTTGGGAGGCTGAGGCAGGAGAATCACTTGAACTCAGGCGGCAGAGGTTGCAGTGAGCTGAGATCACGCCATTGCATTCCAGCCTGGGCAACAAGAACAAAACTCCATCTCAAAAAAAAAA	166	Long Reads (vamos)	16bp+	2	2	0
chr18:32747304:TATTTCTATTATTA	14	Long Reads (vamos)	7-15bp	2	1.98571428571429	0.0142857142857143
chr18:32748327:TTTTGTA	7	Long Reads (vamos)	7-15bp	8	8.08730158730159	0.60831746031746
chr18:32753382:TCCCACCCCTTCACTTCTCA	20	Long Reads (vamos)	16bp+	2	2.07692307692308	0.0717948717948718
chr18:32760327:TACACACACACA	12	Long Reads (vamos)	7-15bp	4	4.24615384615385	0.264519976147883
chr18:32764096:TAGATTAGTTTGC	13	Long Reads (vamos)	7-15bp	2	2	0
chr18:32770288:CTGCTGCGGCGGCTG	15	Long Reads (vamos)	7-15bp	3	3.01785714285714	0.0357142857142857
chr18:32772084:CCCG	4	Long Reads (vamos)	4-6bp	9	9.234375	1.51943897637795
chr18:32773209:CTCCCTCTCT	10	Long Reads (vamos)	7-15bp	4	3.92741935483871	0.181681091004458
chr18:32782075:TTAT	4	Long Reads (vamos)	4-6bp	9.5	9.14545454545454	1.53828190158465
chr18:32782208:TTCCTTCTTTCCTTCCTTCCTTCCCTCCCTCCC	33	Long Reads (vamos)	16bp+	10	9.90076335877863	0.936230182031709
chr18:32785550:TGTTTTTTTTT	11	Long Reads (vamos)	7-15bp	3	3.10526315789474	0.36762360446571
chr18:32791134:TATTGTACTTATAAATTGGGG	21	Long Reads (vamos)	16bp+	2	2.06185567010309	0.0586340206185567
chr18:32796550:GAGAGGAAGTCAA	13	Long Reads (vamos)	7-15bp	2	1.98936170212766	0.0106382978723404
chr18:32800182:TATATACTATAT	12	Long Reads (vamos)	7-15bp	3	2.99009900990099	0.0099009900990099
chr18:32801308:AAC	3	Long Reads (vamos)	2-3bp	12	11.6260162601626	0.842596294815407
chr18:32812458:GCTAGAGATAGTAGT	15	Long Reads (vamos)	7-15bp	16	15.203007518797	1.11756664388243
chr18:32816647:TACCAGGAAAAAA	13	Long Reads (vamos)	7-15bp	2	2.00980392156863	0.00980392156862745
chr18:3281910:TTCC	4	Long Reads (vamos)	4-6bp	11	12.7727272727273	15.4136016655101
chr18:32821660:AATTATTGTAT	11	Long Reads (vamos)	7-15bp	6	5.66086956521739	0.29626239511823
chr18:32827070:AAATCAGTTCTATCCT	16	Long Reads (vamos)	16bp+	2	2	0
chr18:32828408:ATACGTATATACATGTATATATATACATAT	30	Long Reads (vamos)	16bp+	4	3.98165137614679	0.036697247706422
chr18:32830423:TGTGTGTGTGTGTGTATG	18	Long Reads (vamos)	16bp+	2	1.98648648648649	0.0409107737874861
chr18:32840607:CAGTTGGTTTCATTAACCACAAAACCTACTGTC	33	Long Reads (vamos)	16bp+	2	2	0
chr18:32844138:ATTT	4	Long Reads (vamos)	4-6bp	7	6.89423076923077	0.289675130694548
chr18:32847573:GTTTTTATTACTGTTTT	17	Long Reads (vamos)	16bp+	2	1.9873417721519	0.0126582278481013
chr18:32855213:AAAC	4	Long Reads (vamos)	4-6bp	12	12.1487603305785	0.677685950413223
chr18:32856631:TTTTTTTTA	9	Long Reads (vamos)	7-15bp	4	3.944	0.230709677419355
chr18:32862691:TTTC	4	Long Reads (vamos)	4-6bp	61	61.1492537313433	34.3083828975424
chr18:3286300:GCGGGAGGAGGAGGAAGAGAGAGA	24	Long Reads (vamos)	16bp+	2	2	0.0232558139534884
chr18:32867849:TATGTGTGTGTACGTATG	18	Long Reads (vamos)	16bp+	2	2	0
chr18:32870805:GGTACTTTGGAGTCTTGCTGT	21	Long Reads (vamos)	16bp+	2	2	0
chr18:32874370:AAAT	4	Long Reads (vamos)	4-6bp	9	9.13888888888889	0.363707165109034
chr18:32884213:TAAGTGTATTG	11	Long Reads (vamos)	7-15bp	5	4.81443298969072	0.15270618556701
chr18:32893690:GATCTCTTGACCTCGTGATCT	21	Long Reads (vamos)	16bp+	2	2	0
chr18:32905607:AAAGGGACTGGCAATAGCTTCACT	24	Long Reads (vamos)	16bp+	2	1.98684210526316	0.0131578947368421
chr18:32907032:TTTCTAGCCCCTCCTTCT	18	Long Reads (vamos)	16bp+	7	6.97169811320755	0.237286612758311
chr18:32945442:AATTTTGTTACATAAACA	18	Long Reads (vamos)	16bp+	3	2.70833333333333	0.208771929824561
chr18:32957951:ATAAATGAAGTACCTCTTTAGTTA	24	Long Reads (vamos)	16bp+	2	2	0
chr18:32965520:ATGGGTATTTACATTGCCTTCA	22	Long Reads (vamos)	16bp+	2	2	0
chr18:32965842:CATTTATTCATATAT	15	Long Reads (vamos)	7-15bp	2	1.98823529411765	0.0117647058823529
chr18:32966114:ATATACAAAATA	12	Long Reads (vamos)	7-15bp	2	2	0
chr18:32970978:TTTTATTATTTATG	14	Long Reads (vamos)	7-15bp	3	2.97435897435897	0.0253080253080253
chr18:32975583:ATTTATAATGAATGTATATATCATAT	26	Long Reads (vamos)	16bp+	2	2	0
chr18:32985891:TCATGCAAGGAACAAGTATAGTTCTACCAA	30	Long Reads (vamos)	16bp+	2	1.97142857142857	0.0281573498964803
chr18:32987600:ACATTAAAACATAAACTGTATA	22	Long Reads (vamos)	16bp+	2	2	0
chr18:32988079:AAT	3	Long Reads (vamos)	2-3bp	12	11.6581196581197	1.53728264073092
chr18:32989810:GAAAAAAATACATATA	16	Long Reads (vamos)	16bp+	2	1.98823529411765	0.0117647058823529
chr18:32995905:TATCTA	6	Long Reads (vamos)	4-6bp	10	10.104347826087	0.567963386727689
chr18:33007414:TTTCAACAGGTGACATCTTGT	21	Long Reads (vamos)	16bp+	2	2	0
chr18:33015262:GAAAAAAAAAAAAAAAG	17	Long Reads (vamos)	16bp+	2	1.87912087912088	0.107448107448107
chr18:33015563:AAC	3	Long Reads (vamos)	2-3bp	13	12.9421487603306	0.988292011019284
chr18:33019913:TAT	3	Long Reads (vamos)	2-3bp	14	14.2631578947368	2.12482533768048
chr18:3302550:AAACCATAACAATTTTAGAAGAAAACCTAGCTAAAATA	38	Long Reads (vamos)	16bp+	2	2	0
chr18:33026678:AAATGAATGGTAGAAGT	17	Long Reads (vamos)	16bp+	2	1.98571428571429	0.0142857142857143
chr18:33027395:AACTAGAAACAGCTACAGTTAG	22	Long Reads (vamos)	16bp+	2	2	0
chr18:33030516:ATAGATAGATAGATGATAGATGATAGATAAGAAGGTAGATAGATGTAGATATAGATATGAGAGAGAGAATTTAATGGGGAATTGTCTCACATGAGATAGATGATAGATCA	110	Long Reads (vamos)	16bp+	3	3	0
chr18:3303332:TTTTA	5	Long Reads (vamos)	4-6bp	8	7.84677419354839	0.423485444531865
chr18:33033927:TGTGTATATATATAAACA	18	Long Reads (vamos)	16bp+	2	2.0125	0.0378164556962025
chr18:33037397:TCTGTCATTGATAAGCTCTAACT	23	Long Reads (vamos)	16bp+	2	2	0
chr18:33044045:TGTGTATGTGTGTGTGTG	18	Long Reads (vamos)	16bp+	3	3.01086956521739	0.164715719063545
chr18:33048046:TAAGGTAATCAAGT	14	Long Reads (vamos)	7-15bp	2	1.98795180722892	0.0120481927710843
chr18:33068238:ACTTATAAAGAAG	13	Long Reads (vamos)	7-15bp	2	1.9873417721519	0.0126582278481013
chr18:33073504:ATCT	4	Long Reads (vamos)	4-6bp	14	14.0917431192661	0.935949711179069
chr18:33074186:TATATACTTAAAATGTGCA	19	Long Reads (vamos)	16bp+	3	2.65686274509804	0.227625703746845
chr18:33075193:CCTACTATCACTGTGTATAA	20	Long Reads (vamos)	16bp+	2	2	0
chr18:33086372:ATATATATGTACATATATAC	20	Long Reads (vamos)	16bp+	3	2.73033707865169	0.199182839632278
chr18:3309543:AAAATTATATTT	12	Long Reads (vamos)	7-15bp	4	3.79047619047619	0.205677655677656
chr18:33095776:TATATATACACACTTTTAAG	20	Long Reads (vamos)	16bp+	2	2	0
chr18:33096274:ATATAAAAATATAAAATTTTTATATTTT	28	Long Reads (vamos)	16bp+	5	4.58407079646018	0.566529709228824
chr18:33101247:ATATATTCTAAAAT	14	Long Reads (vamos)	7-15bp	4	4	0.0198019801980198
chr18:33111107:GTTAAATATATACCTA	16	Long Reads (vamos)	16bp+	2	1.98571428571429	0.0142857142857143
chr18:33121986:TAGGCTATACCATACACTAGGTGTGTAC	28	Long Reads (vamos)	16bp+	2	2	0
chr18:33124662:TACTGAAGGATA	12	Long Reads (vamos)	7-15bp	2	2	0
chr18:33139852:ATGTCTCCAGGGC	13	Long Reads (vamos)	7-15bp	2	1.98571428571429	0.0142857142857143
chr18:33147882:CACCTCCCAGACGGGGTGGCTGCCGGGCAGAGGGGCTCCT	40	Long Reads (vamos)	16bp+	2	2.3936170212766	0.241249142072752
chr18:33148399:GGGAGAGGGAGAGGGAGACCGTG	23	Long Reads (vamos)	16bp+	4	4.38461538461539	0.273209549071618
chr18:33153136:TTATATA	7	Long Reads (vamos)	7-15bp	6	6.34615384615385	0.325616131441374
chr18:3316154:ATCCATGAGGATGAATTTTGAGGTGTCCAACTTT	34	Long Reads (vamos)	16bp+	3	2.98630136986301	0.0136986301369863
chr18:33164327:ACCTCAGGTGATCCG	15	Long Reads (vamos)	7-15bp	2	2	0
chr18:33167866:TAAA	4	Long Reads (vamos)	4-6bp	10	10.2952380952381	1.36391941391941
chr18:33170413:GAACTTATTAAA	12	Long Reads (vamos)	7-15bp	2	1.98876404494382	0.0112359550561798
chr18:33175019:TTTTTTAT	8	Long Reads (vamos)	7-15bp	4	4.09243697478992	0.389688078621279
chr18:33177357:AAAATAAAATAA	12	Long Reads (vamos)	7-15bp	3	3.01063829787234	0.0321436742164265
chr18:33179078:ATATATATATAAACT	15	Long Reads (vamos)	7-15bp	7	6.97709923664122	3.46870229007634
chr18:33179492:TCTCTGCCATAACACAAAGGAAATATAACCCAAGTATAATTTTAAAAAGAAATAGCAAACTAATGTCTC	69	Long Reads (vamos)	16bp+	2	1.98591549295775	0.0140845070422535
chr18:33199793:ATTCAGTTAACAGATTTCA	19	Long Reads (vamos)	16bp+	2	2	0
chr18:3320041:GGGGACAGGGTTACTGTCTGTA	22	Long Reads (vamos)	16bp+	2	1.97849462365591	0.0212716222533894
chr18:33211063:ATATAATAATTGAATATATAA	21	Long Reads (vamos)	16bp+	2	2	0
chr18:33212579:TTACATAAGATGATAGATTTTTTTATTGTTTAAGCTGGT	39	Long Reads (vamos)	16bp+	3	3	0
chr18:33222203:CTTC	4	Long Reads (vamos)	4-6bp	34	34.2936507936508	3.53707936507937
chr18:33225086:TATATTACATATAT	14	Long Reads (vamos)	7-15bp	2	2	0
chr18:33241761:AAAATTAATATTGTT	15	Long Reads (vamos)	7-15bp	2	2	0
chr18:33247096:AGAGACAGAGAGA	13	Long Reads (vamos)	7-15bp	3	2.93181818181818	0.133228840125392
chr18:33260437:ATATTATATATTTGTTATT	19	Long Reads (vamos)	16bp+	2	2	0
chr18:33273041:AAAAAT	6	Long Reads (vamos)	4-6bp	5	4.688	0.538967741935484
chr18:33275649:AGGGG	5	Long Reads (vamos)	4-6bp	9	8.68503937007874	1.04286964129484
chr18:33276028:TAAA	4	Long Reads (vamos)	4-6bp	9	8.58653846153846	1.31282673637043
chr18:33276396:GATTCAGAGTTGGCAGTTG	19	Long Reads (vamos)	16bp+	2	2.01428571428571	0.0142857142857143
chr18:33278230:ATATATATATACAAATAC	18	Long Reads (vamos)	16bp+	4	3.98	0.282424242424242
chr18:33287779:AAAT	4	Long Reads (vamos)	4-6bp	8	8.21904761904762	0.345787545787546
chr18:33288210:CCTCTTCCCTCCTCTCTCCTCCCCTCCTCTCCCCT	35	Long Reads (vamos)	16bp+	10	10.5227272727273	4.06818181818182
chr18:33291574:TATACTATTATTTATTTTATC	21	Long Reads (vamos)	16bp+	2	2	0
chr18:33299768:AAAAAAC	7	Long Reads (vamos)	7-15bp	6	5.46218487394958	0.437117219769264
chr18:33306451:ATATGGTTATATATATATGGTTATATATAAT	31	Long Reads (vamos)	16bp+	6	5.99122807017544	0.0618692749573048
chr18:33309939:TTTA	4	Long Reads (vamos)	4-6bp	6.5	7.34166666666667	4.96631652661064
chr18:33311163:AAAACAAAACAAAACAA	17	Long Reads (vamos)	16bp+	2	2.00917431192661	0.00917431192660551
chr18:33311569:CAATGTGCCTTCTT	14	Long Reads (vamos)	7-15bp	3	2.81	0.155454545454545
chr18:33316652:TCTAGCTCAAGGCTTGTAAACACACCAATCAGCACCCTGTGTCTAGCTCAGGGTTTGTGGATGCACCAATCGGCACTCTGTATCTAGCTAATCCGGTGGTGACTTGGAGAATCTTTATG	119	Long Reads (vamos)	16bp+	3	3	0
chr18:33332656:CCTCAACCTCAAAGGGTCAAGCAAGCCTCCCACCTCAG	38	Long Reads (vamos)	16bp+	2	2	0
chr18:33342091:AAGTAATCAAGGCTTATTGGACTTCTACAGAATAAATAATTAACAATTGAAGATGAGATTACTGTGAAATATGTTGAAACCATAGAATATCAGGAATAGTTATAAGAAACAAGATATGATATATATAAGAAACAATATGATATGTTTC	148	Long Reads (vamos)	16bp+	2	2	0
chr18:3335343:AAATAAGTTAACAG	14	Long Reads (vamos)	7-15bp	2	2	0
chr18:33360266:TTATATAATATATA	14	Long Reads (vamos)	7-15bp	2	1.98717948717949	0.0128205128205128
chr18:33368836:CTGTTATAATTATTTATTAAAATAC	25	Long Reads (vamos)	16bp+	2	2	0
chr18:33379097:TATAATATATATATTTCCATATATA	25	Long Reads (vamos)	16bp+	4	4.06779661016949	0.217586556569607
chr18:33386396:ACA	3	Long Reads (vamos)	2-3bp	10	9.91666666666667	0.413551401869159
chr18:33389994:TATACATATATATACTATTA	20	Long Reads (vamos)	16bp+	2	2.01298701298701	0.012987012987013
chr18:33392555:AATCAAATTCTTGTGTAAGTCAGATACTGACACGAAAGAATCAAAATTGTAATAG	55	Long Reads (vamos)	16bp+	2	2	0
chr18:33394929:TATATA	6	Long Reads (vamos)	4-6bp	12	12.1693548387097	1.32880933648046
chr18:33412199:TGTAAAATGTAAGGA	15	Long Reads (vamos)	7-15bp	2	1.95833333333333	0.0404929577464789
chr18:33422723:TCTGGTTGAAAATG	14	Long Reads (vamos)	7-15bp	2	1.98571428571429	0.0142857142857143
chr18:33428730:AAAAAAAAAAAA	12	Long Reads (vamos)	7-15bp	3	3.136	0.553935483870968
chr18:33429295:AGAGAAGG	8	Long Reads (vamos)	7-15bp	9	9	0.528
chr18:33438511:ACGGCAAACACACACACACACACAC	25	Long Reads (vamos)	16bp+	2	1.96842105263158	0.0309070548712206
chr18:33440285:GGGGACTG	8	Long Reads (vamos)	7-15bp	7	6.64130434782609	0.71607740086001
chr18:33440595:AGCGCCCGCGCCGAGGCACA	20	Long Reads (vamos)	16bp+	2	1.98989898989899	0.0101010101010101
chr18:33444773:AATGTTAAACGTTCCTA	17	Long Reads (vamos)	16bp+	2	2	0
chr18:3344557:AAAAAAAAAAAAAGAAAAG	19	Long Reads (vamos)	16bp+	2	2.1078431372549	0.116967579110852
chr18:33446198:ATAG	4	Long Reads (vamos)	4-6bp	10	9.81147540983607	2.03854491261347
chr18:33447255:ACAAAAAGTTAGGAGACAT	19	Long Reads (vamos)	16bp+	2	2	0
chr18:3345021:TCTCTCTATCTA	12	Long Reads (vamos)	7-15bp	3	3.02409638554217	0.0238025271818983
chr18:33450259:TATTTCTATTTCATTTTATTT	21	Long Reads (vamos)	16bp+	3	3.06122448979592	0.0580685882600463
chr18:33459519:AAGTTTTATTTAA	13	Long Reads (vamos)	7-15bp	2	2	0
chr18:33461942:ATT	3	Long Reads (vamos)	2-3bp	16	15.3769230769231	2.93434704830054
chr18:33464209:ATCTATATCTAGATATATA	19	Long Reads (vamos)	16bp+	2	2	0
chr18:33467927:TGTACGTGTGTGTGT	15	Long Reads (vamos)	7-15bp	3	3.00970873786408	0.0881401104130973
chr18:33471150:TATATAGAGATAGA	14	Long Reads (vamos)	7-15bp	2	2.01176470588235	0.0355742296918767
chr18:33477803:AAATTTGACCTTAATC	16	Long Reads (vamos)	16bp+	2	2	0
chr18:33479031:CAACACTGACAGGCTCAG	18	Long Reads (vamos)	16bp+	2	1.98666666666667	0.0133333333333333
chr18:33484044:TTTATTAAATTGTCTTTATTATATAATAAATTATG	35	Long Reads (vamos)	16bp+	2	2.04109589041096	0.0399543378995434
chr18:33487727:TAAAAATTAAAAAA	14	Long Reads (vamos)	7-15bp	2	2	0
chr18:33502274:AATACAAGTGTAAGTAAATGATACCACCACAATCAAAGCAATTCCATTGCTCCCCAAAACTTTGCTCATTCTGACTCTATGAATGTTTATATAATATTGAATATTTTCATTTATAAATGTAGCATAGTTCTGTGTATTTAG	141	Long Reads (vamos)	16bp+	2	2	0
chr18:33512123:TTTTTTTC	8	Long Reads (vamos)	7-15bp	4	4.04	0.361290322580645
chr18:33516120:TTTTTTT	7	Long Reads (vamos)	7-15bp	4	3.79365079365079	0.373079365079365
chr18:33516998:ACAGGCCCCAAAACTGGCCATA	22	Long Reads (vamos)	16bp+	2	2	0
chr18:33529794:TCTTTTTTGTTTTATTGGG	19	Long Reads (vamos)	16bp+	3	2.66019417475728	0.246145059965734
chr18:33558587:ACATACTATATA	12	Long Reads (vamos)	7-15bp	2	2	0
chr18:33561050:ATAAGG	6	Long Reads (vamos)	4-6bp	14	13.6065573770492	1.38111367023439
chr18:33574400:AAAAAAATAAAAA	13	Long Reads (vamos)	7-15bp	2	1.97142857142857	0.028021978021978
chr18:33578150:GGCGAGTGTGAGCGC	15	Long Reads (vamos)	7-15bp	3	2.94252873563218	0.0547981823041967
chr18:33578324:CGCCGCCCCCGCCCCTGGCCCGGGCCCCGCTGCTGC	36	Long Reads (vamos)	16bp+	2	2	0
chr18:33578458:CCG	3	Long Reads (vamos)	2-3bp	15	15.2100840336134	1.72667711152258
chr18:33579598:TTCTTTTCTTTCTTTC	16	Long Reads (vamos)	16bp+	2	2.06	0.056969696969697
chr18:33584882:TGTGTGTGTGTA	12	Long Reads (vamos)	7-15bp	3	2.9625	0.0365506329113924
chr18:33597791:AAAA	4	Long Reads (vamos)	4-6bp	8	7.93798449612403	0.917999031007752
chr18:33618431:AAATTAGAGGAACATCACAG	20	Long Reads (vamos)	16bp+	2	2	0
chr18:33619850:TCCACAATGTTTAGG	15	Long Reads (vamos)	7-15bp	2	2	0
chr18:33630816:TAATATGCTTTTCTTCAACATG	22	Long Reads (vamos)	16bp+	4	3.97872340425532	0.0210478151452757
chr18:33636305:CAA	3	Long Reads (vamos)	2-3bp	20	20.5511811023622	6.01124859392576
chr18:33659785:TTAAGCAAAAAAATCATA	18	Long Reads (vamos)	16bp+	2	1.98901098901099	0.010989010989011
chr18:33668896:CACACACACACA	12	Long Reads (vamos)	7-15bp	2	2	0.04
chr18:33678058:TTTA	4	Long Reads (vamos)	4-6bp	14	13.9189189189189	0.675184275184275
chr18:33678335:TGTGTCTGCATCTCTGTGTG	20	Long Reads (vamos)	16bp+	2	2	0
chr18:336830:TCTCACTCTTTTTTTTTAGAGACAG	25	Long Reads (vamos)	16bp+	2	1.99009900990099	0.0099009900990099
chr18:33688641:CAATGTGCCAATCATATGTAGGCAATAGTGTCAAATGTA	39	Long Reads (vamos)	16bp+	2	2	0
chr18:33690585:CTAACCCCAATGCTAATCTA	20	Long Reads (vamos)	16bp+	2	2	0.025
chr18:3369431:AAAG	4	Long Reads (vamos)	4-6bp	47	48.4074074074074	22.8551686014373
chr18:33700544:AAGAGAATGAAGTTTGAAATAGCAACTGA	29	Long Reads (vamos)	16bp+	2	1.97183098591549	0.0277665995975855
chr18:33702684:TTATATTAGGTTTTCAATGGTCACAGCAAAATTACATTTGCCATTCA	47	Long Reads (vamos)	16bp+	2	2	0
chr18:33713130:CAAAATCAGGGTTTGTTACAATA	23	Long Reads (vamos)	16bp+	2	2.02439024390244	0.0240891297801867
chr18:33713229:TTTT	4	Long Reads (vamos)	4-6bp	7	6.72093023255814	7.15588662790698
chr18:3371387:GGTTTATTTCTTGCCACCCATTCATT	26	Long Reads (vamos)	16bp+	3	2.98765432098765	0.0123456790123457
chr18:33734044:GCTTTAGCATTCTTCTAAAGCATTTA	26	Long Reads (vamos)	16bp+	4	3.58762886597938	0.390678694158076
chr18:33737975:ATATTTTCTAATACTTTGTTGTATGTAATTTTCTTATTCCTTTATTAACACTTGGTAAGGCTCGTATCTCCTTACTTTACAAAATAAAAATCTAGACTGTTCTTAACCAGCAGTAGAGTTTTAGTTGAGATTATAAAAGCAGCAAAGAAGCATCATCATTATAAACTGGTTTACATAAATTAAGCATGTTAGTGATTATAA	201	Long Reads (vamos)	16bp+	2	1.98979591836735	0.0102040816326531
chr18:33739489:TCCAACTTACCATTAACATCTGAAGCATCACCAGTA	36	Long Reads (vamos)	16bp+	3	3.01408450704225	0.0140845070422535
chr18:33759:AAAAGAGGGACAACT	15	Long Reads (vamos)	7-15bp	2	2	0
chr18:33760430:TTCTAATCAGAAAG	14	Long Reads (vamos)	7-15bp	2	1.98571428571429	0.0142857142857143
chr18:33765836:CTATATATATATATATAATTATATATATAACATATTTTTATATATTATATATAATATATATATATTTATATATAAA	76	Long Reads (vamos)	16bp+	4	3.68316831683168	0.218613861386139
chr18:3376857:TTTA	4	Long Reads (vamos)	4-6bp	7	7.01923076923077	0.193801344286781
chr18:3379060:AAGACCAGGACTA	13	Long Reads (vamos)	7-15bp	3	3	0.0246913580246914
chr18:3379122:TTATTT	6	Long Reads (vamos)	4-6bp	4	4.0126582278481	0.243427458617332
chr18:33794515:CAGGCTGGAGTGCAATGGCGCGATCT	26	Long Reads (vamos)	16bp+	2	2	0
chr18:33796955:ATATATAT	8	Long Reads (vamos)	7-15bp	7	7.34645669291339	0.7679040119985
chr18:33810627:TATA	4	Long Reads (vamos)	4-6bp	13	12.7213114754098	0.401029670776318
chr18:33817826:TATAGACATATATATATA	18	Long Reads (vamos)	16bp+	2	1.97260273972603	0.0270167427701674
chr18:33819585:ACAGAGTGCTGATTGGTGCATTTACAAATCTTTAGCTAGACACAGAGCACTGATTGGTGCATTTACAATCCTTTAGCTAGAGGCAAAATTTCTCCAAGTCACTACCTGATTAGCTAGACACACAGCGTTGATTGGCACATTTACAAACCTTTAGCTAGAC	160	Long Reads (vamos)	16bp+	3	2.7	0.211764705882353
chr18:33820234:GCCGGCGCCCACCCGGAACCCGCGCCGG	28	Long Reads (vamos)	16bp+	7	11.2121212121212	73.6493176035161
chr18:33820788:AAACCTGGGT	10	Long Reads (vamos)	7-15bp	3	2.89320388349515	0.0963259090043785
chr18:33820878:ATTAATTTTATCTTAAATTAACAAC	25	Long Reads (vamos)	16bp+	2	1.98630136986301	0.0136986301369863
chr18:33822572:CCTACCTCACCCTA	14	Long Reads (vamos)	7-15bp	2	2	0
chr18:33824818:TTGAACAGAAAACAAGAAAA	20	Long Reads (vamos)	16bp+	2	2.02564102564103	0.0253080253080253
chr18:33839246:TAATTTTCAGAAGTT	15	Long Reads (vamos)	7-15bp	2	1.98913043478261	0.0108695652173913
chr18:33842951:TCCCTTTTGCAGCTTAACTTT	21	Long Reads (vamos)	16bp+	2	2.12658227848101	0.111976630963973
chr18:33843096:GTATATATATAGATATATATATGGATACATATAGA	35	Long Reads (vamos)	16bp+	7	6.82089552238806	0.298507462686567
chr18:33844368:CTGCTTTTATATTT	14	Long Reads (vamos)	7-15bp	2	1.9390243902439	0.0826558265582656
chr18:33855812:TTCTTCATTTTCTTT	15	Long Reads (vamos)	7-15bp	2	1.67045454545455	0.246473354231975
chr18:33874313:TGTATTTCAAGAATTTA	17	Long Reads (vamos)	16bp+	2	2	0
chr18:33886756:ATATCTAGATATATTATATCTAGATATATCTATATACATATATATCTAT	49	Long Reads (vamos)	16bp+	9	9.44186046511628	11.9360465116279
chr18:33892436:TAAA	4	Long Reads (vamos)	4-6bp	9	8.94949494949495	0.191300762729334
chr18:3389430:TTATTTAATGAG	12	Long Reads (vamos)	7-15bp	2	2	0
chr18:33902649:TGAGTCCTTTTTTCATCAAGTTTGACTT	28	Long Reads (vamos)	16bp+	2	2	0
chr18:3391048:ACATATATATATATATATA	19	Long Reads (vamos)	16bp+	2	2.28712871287129	0.246732673267327
chr18:33913141:ATGAAATTGTTCAAATTATCTTTCCATCAACATTGC	36	Long Reads (vamos)	16bp+	2	1.98666666666667	0.0133333333333333
chr18:33926358:CAAAAAAAAAAAAA	14	Long Reads (vamos)	7-15bp	2	1.83157894736842	0.311758118701008
chr18:33930225:ATTTCTATGTTTATAAA	17	Long Reads (vamos)	16bp+	2	2	0
chr18:33940692:AAAAC	5	Long Reads (vamos)	4-6bp	6	5.89830508474576	0.245980008691873
chr18:33964434:AAAGAAAGAAAGAAAGAGAGA	21	Long Reads (vamos)	16bp+	5	4.82456140350877	0.199037416550225
chr18:33965979:TATTTTAAAATATATTTTA	19	Long Reads (vamos)	16bp+	2	2	0
chr18:33966640:ACACCAAGAATGTTCAAGCTGAGAACCAAATCAACAATGCAA	42	Long Reads (vamos)	16bp+	2	2	0
chr18:33968085:AAAT	4	Long Reads (vamos)	4-6bp	11	11.0787401574803	0.644544431946007
chr18:33970608:GATCACATTATCCTCATAACTTATACA	27	Long Reads (vamos)	16bp+	2	2	0
chr18:33983596:ATATACACATATACACATATATGT	24	Long Reads (vamos)	16bp+	3	2.98181818181818	0.0363636363636364
chr18:33993175:TTAGTCTGAACAGCA	15	Long Reads (vamos)	7-15bp	2	1.98765432098765	0.0123456790123457
chr18:34008359:TCTA	4	Long Reads (vamos)	4-6bp	14	13.8595041322314	1.92176308539945
chr18:34010130:CCATCTACACTTCCCCCCTCTCC	23	Long Reads (vamos)	16bp+	2	1.97368421052632	0.0259649122807018
chr18:34022104:AAAAAAAATAAATAA	15	Long Reads (vamos)	7-15bp	2	2.18518518518519	0.152301834544825
chr18:34024704:TATACTGGAATAA	13	Long Reads (vamos)	7-15bp	2	2.02409638554217	0.0238025271818983
chr18:34043130:TGATTTTCTTCATGTACATACAGTGTGC	28	Long Reads (vamos)	16bp+	2	1.9873417721519	0.0126582278481013
chr18:34048863:ATTTTCAGTTTTAATA	16	Long Reads (vamos)	16bp+	2	1.98901098901099	0.010989010989011
chr18:34054934:ATATTAATATATTCTATATTGCATATTTCC	30	Long Reads (vamos)	16bp+	2	2	0
chr18:34057123:TTAAGCATCACCTTAAGGCAGGGATTT	27	Long Reads (vamos)	16bp+	2	2	0
chr18:34061653:TGGTGGAGTAATAACTCCTAA	21	Long Reads (vamos)	16bp+	2	2	0
chr18:34065009:AATCTATAGAAA	12	Long Reads (vamos)	7-15bp	2	1.97674418604651	0.0229822161422709
chr18:34068032:AAATGAGAAAA	11	Long Reads (vamos)	7-15bp	3	3.01098901098901	0.0332112332112332
chr18:34068386:AATTTTTT	8	Long Reads (vamos)	7-15bp	4	3.89690721649485	0.0934278350515464
chr18:34074198:ATTTTTCAATATTCAT	16	Long Reads (vamos)	16bp+	2	2	0
chr18:34077403:CATATATACA	10	Long Reads (vamos)	7-15bp	4	3.94117647058824	0.0559114735002912
chr18:34079072:TTAGCCAACTAAAACTCAGT	20	Long Reads (vamos)	16bp+	2	2	0
chr18:34091535:AGATCTTGGACTCC	14	Long Reads (vamos)	7-15bp	2	1.98837209302326	0.0116279069767442
chr18:34094039:CAAA	4	Long Reads (vamos)	4-6bp	9	8.72727272727273	0.475396163469558
chr18:3412141:GCGGTTCCAGCCCCGCC	17	Long Reads (vamos)	16bp+	2	1.99029126213592	0.00970873786407767
chr18:34131037:ACACACACACACACCGACAC	20	Long Reads (vamos)	16bp+	3	3.1	0.360674157303371
chr18:34134327:AAAATATAATTTA	13	Long Reads (vamos)	7-15bp	2	2	0
chr18:34143062:AGGGA	5	Long Reads (vamos)	4-6bp	10	9.74436090225564	0.494759626338574
chr18:34148230:TTTGTTATCTCTTGTCTTCTGCTAGCTTTTGAA	33	Long Reads (vamos)	16bp+	2	1.98571428571429	0.0142857142857143
chr18:34150798:AGAAGACAAGCAACAGACTGGA	22	Long Reads (vamos)	16bp+	2	1.98809523809524	0.0119047619047619
chr18:34167532:TAGA	4	Long Reads (vamos)	4-6bp	15	14.9674796747967	3.9661468745835
chr18:34183945:ATATAAATAAAA	12	Long Reads (vamos)	7-15bp	4	4.01923076923077	0.0190440627333831
chr18:34186871:GTTCACAGCCAAACTGGATAGAAG	24	Long Reads (vamos)	16bp+	2	2	0
chr18:34194403:GGAA	4	Long Reads (vamos)	4-6bp	22	21.9402985074627	3.87610818090001
chr18:3419498:GTTGGTTAGTTG	12	Long Reads (vamos)	7-15bp	2	2	0.0285714285714286
chr18:3419550:TCTTCTTTTTGTTGA	15	Long Reads (vamos)	7-15bp	3	2.66981132075472	0.223270440251572
chr18:3420005:AAAAAAAAAAAGG	13	Long Reads (vamos)	7-15bp	2	2.12727272727273	0.148790658882402
chr18:34204387:TTTAATATTCTGAGG	15	Long Reads (vamos)	7-15bp	2	1.90789473684211	0.0847368421052632
chr18:34211085:AAGG	4	Long Reads (vamos)	4-6bp	14	13.7165354330709	1.17297837770279
chr18:3421220:TTACTATACTATATATATACATTTATATATAGTATATAAAATATATATATATTTGAGATGGAGTTTGCGTC	71	Long Reads (vamos)	16bp+	4	3.67326732673267	0.222178217821782
chr18:34216599:ATATAATAAATTATAAT	17	Long Reads (vamos)	16bp+	5	4.86274509803922	0.337410211609396
chr18:34217266:TATTTATTTATTTTTTTT	18	Long Reads (vamos)	16bp+	2	1.97560975609756	0.0240891297801867
chr18:34217744:TGTGCATATG	10	Long Reads (vamos)	7-15bp	4	3.97222222222222	0.0646417445482866
chr18:34219191:AATAAATATAAGAAAGA	17	Long Reads (vamos)	16bp+	2	1.9873417721519	0.0126582278481013
chr18:3422673:TTTGTTTTGTTT	12	Long Reads (vamos)	7-15bp	4	3.44202898550725	0.613403152438379
chr18:34234336:TGTCTAGCTAAGGGATTGTAAATACACCAATCAGCACTCTGTATCTAGCTCAAGGTTTGTAAACACACCAATCAGCACCCTGTGTCTAGCTCAGAGTTTGTGAATGCACCAACTGGCACTCTGTATCTAGTTAATCTGGTGGAGACTTGGAGAATACT	158	Long Reads (vamos)	16bp+	3	2.98969072164948	0.0103092783505155
chr18:34239340:TTCTCTCTCTCTCTCT	16	Long Reads (vamos)	16bp+	2	2.05	0.0987341772151899
chr18:34247172:CATACTATTCCATTATCATCTTTCTAATGTC	31	Long Reads (vamos)	16bp+	2	2	0
chr18:34252391:TTTG	4	Long Reads (vamos)	4-6bp	8	8.3671875	0.801119586614173
chr18:34252657:CCTTTAAGCAATATAAGAGCCCAAAACCAAAAACCAAA	38	Long Reads (vamos)	16bp+	2	2	0
chr18:34268030:TGTGTTGTGTTTTGTGT	17	Long Reads (vamos)	16bp+	4	3.93939393939394	0.0575139146567718
chr18:3427001:CAACCTCCGCCTCCCGGGTT	20	Long Reads (vamos)	16bp+	2	2	0
chr18:34275159:AATAATTGGGAATA	14	Long Reads (vamos)	7-15bp	2	1.98571428571429	0.0142857142857143
chr18:34275825:TATTTAATTCCAA	13	Long Reads (vamos)	7-15bp	3	2.98765432098765	0.0373456790123457
chr18:34278443:TGTGTATATATA	12	Long Reads (vamos)	7-15bp	6	6.15789473684211	1.47927340475082
chr18:34278662:ATATATATATATCTGTAATG	20	Long Reads (vamos)	16bp+	3	2.84761904761905	0.13040293040293
chr18:34285347:TTTTG	5	Long Reads (vamos)	4-6bp	6	5.83505154639175	0.389175257731959
chr18:34293497:TTTTG	5	Long Reads (vamos)	4-6bp	7	7.140625	0.310777559055118
chr18:34295389:TCTTTATAAATTACCCAGTCTCGGGTATGTCTCAGTATA	39	Long Reads (vamos)	16bp+	2	1.98765432098765	0.0123456790123457
chr18:34298004:TATTTCAAATGA	12	Long Reads (vamos)	7-15bp	2	2	0
chr18:34302866:GAGCTGATGGATTTCATCAACA	22	Long Reads (vamos)	16bp+	2	1.98850574712644	0.0114942528735632
chr18:34305021:AAAAG	5	Long Reads (vamos)	4-6bp	15	14.5859375	5.36263533464567
chr18:34307722:AAAGTAAAAAATGAAAAATAT	21	Long Reads (vamos)	16bp+	2	2.45454545454545	0.270871985157699
chr18:3431760:TCATCAAAGTTAA	13	Long Reads (vamos)	7-15bp	2	2	0
chr18:34325467:AAAAAAAAAA	10	Long Reads (vamos)	7-15bp	7	6.6484375	1.78881643700787
chr18:34337127:AAAAAG	6	Long Reads (vamos)	4-6bp	6	5.49618320610687	1.57498532002349
chr18:3434105:TGGGCCAGGTGCGCTGGCTCATGCCTATAATCTCAGCACTTTGGGAGGCTGAGGCAGGTGGAGCACTTGAAGTCAGAAGTTTGAGACCACCCTGGCCAACATGGTGAAACCACATCTCTACTAAAAATACAAAAATTAGCTGGGCCT	147	Long Reads (vamos)	16bp+	2	2	0
chr18:34342415:AAGTTCCATTGACTTCAGGGCTTTCGAGTGAGAATGTGGGAGAGATAAAGAAAGAGAGAAAC	62	Long Reads (vamos)	16bp+	2	2	0
chr18:34348383:AAAAAACTCTAAATAACAAA	20	Long Reads (vamos)	16bp+	2	2	0
chr18:34356581:TGGTTATGAAGGATCAA	17	Long Reads (vamos)	16bp+	2	2	0
chr18:3436545:TGGTGGCTCACACCTGTAATTCCAGCACTCTGGGAGGCCGAGGTGGGTGGATCATTCCAGGTCAGGAGTTCAAGACCAGCCTGGCCAACATGGTGAAACTCCATCTCTACTAAAAATACAAAAATTAGCCAGGCCTGGTGGCTCATGCCTGTAATCCCAGCTACTCGGGAGGCTGAGGCACGAGAATGGCCTGACCCCAGGAGGCAGAAGTTGCAGTGAGCCGAGATTGCGCCACTGCACTCCAACCTGGG	251	Long Reads (vamos)	16bp+	2	1.99019607843137	0.00980392156862745
chr18:34378402:ATAG	4	Long Reads (vamos)	4-6bp	36	35.7089552238806	3.45600942655145
chr18:34380783:TGGCAAACGTCTTTG	15	Long Reads (vamos)	7-15bp	2	1.9875	0.0125
chr18:34381601:AGAGAGAGAAAGAGACAGATGCAGAAAG	28	Long Reads (vamos)	16bp+	4	4.19512195121951	0.158336665333866
chr18:34405581:GAAA	4	Long Reads (vamos)	4-6bp	26	26.0916030534351	10.1453904873752
chr18:34407537:TTGTTGTTGCTGTTTTG	17	Long Reads (vamos)	16bp+	5	5.13675213675214	0.136310050103154
chr18:34409631:CATACAAGTTATCTAATACTTTGG	24	Long Reads (vamos)	16bp+	2	2	0
chr18:34414733:TATATATACA	10	Long Reads (vamos)	7-15bp	4	4.02020202020202	0.0404040404040404
chr18:34419197:AAAGGAAGAGGGACA	15	Long Reads (vamos)	7-15bp	2	1.98550724637681	0.0144927536231884
chr18:34428348:TTAGTCTGATGGGCTTCCCTTTATGGGTA	29	Long Reads (vamos)	16bp+	2	1.97183098591549	0.0277665995975855
chr18:34429479:CAGAACTCAAACACTGTGCTGGGAGGTCCACTGCTCTCTT	40	Long Reads (vamos)	16bp+	2	2	0
chr18:34439879:CTACAGATGTTGTCAAA	17	Long Reads (vamos)	16bp+	2	2	0
chr18:3444613:TTTTGTTGTTGTTGTT	16	Long Reads (vamos)	16bp+	2	2	0
chr18:34463274:CACAACTCCATTAGGCAG	18	Long Reads (vamos)	16bp+	2	1.9875	0.0125
chr18:34480257:ACTGTGCATAGCAAGG	16	Long Reads (vamos)	16bp+	2	2	0.0212765957446809
chr18:34493212:TGAGTGTGTGTG	12	Long Reads (vamos)	7-15bp	2	2	0.0555555555555556
chr18:34495321:TGTCCTACAATGATTAAAGTTGCA	24	Long Reads (vamos)	16bp+	2	2	0
chr18:34498436:AAT	3	Long Reads (vamos)	2-3bp	17	16.6614173228346	4.13048368953881
chr18:34500423:TGTGTGTGTGTA	12	Long Reads (vamos)	7-15bp	2	2.26666666666667	0.197752808988764
chr18:34514202:TTTGTGTATGTGTG	14	Long Reads (vamos)	7-15bp	3	2.89	0.0988888888888889
chr18:34516915:AGTAAAGACAGGCATAAGAAATTATAAAAGTATTAATTTGGGGAACTAATAAATGTCCATGAAATCTTCACAATTTATGTTC	82	Long Reads (vamos)	16bp+	2	2	0
chr18:34525031:ACAAATTTGAAAGAAATCAG	20	Long Reads (vamos)	16bp+	2	1.99	0.01
chr18:34537432:ATTAAGGAAATTGTAGTGC	19	Long Reads (vamos)	16bp+	2	2	0
chr18:34539305:AAATTTGAATTCTAAATTT	19	Long Reads (vamos)	16bp+	2	1.98630136986301	0.0136986301369863
chr18:34546069:AATTGGTACAAGAGCATAAGAAATGGCCAAGTGCTTTGAAAAATGAACT	49	Long Reads (vamos)	16bp+	2	2	0
chr18:34581246:CAAAA	5	Long Reads (vamos)	4-6bp	10	9.69354838709677	0.653291371623394
chr18:34588970:TAATACTATACTAATTATATGTA	23	Long Reads (vamos)	16bp+	3	2.95	0.0481012658227848
chr18:34599189:AATGTATCTTCAGAA	15	Long Reads (vamos)	7-15bp	3	2.57425742574257	0.266930693069307
chr18:3460176:TATATAT	7	Long Reads (vamos)	7-15bp	8	8.13084112149533	0.13366249338741
chr18:34603849:TTTTTCTTGGTAG	13	Long Reads (vamos)	7-15bp	2	1.98571428571429	0.0142857142857143
chr18:34606367:TATTTCACAACAAAAA	16	Long Reads (vamos)	16bp+	2	2	0
chr18:34615659:GTAATAAGCATA	12	Long Reads (vamos)	7-15bp	4	3.92	0.128648648648649
chr18:34625195:TTTTTGTATTTATAGTAGAGACATGGTTTCACCATGTTGGCCAGACTGGTCTCAAACTCCTGACCTCAGGCAGTCCACCTGCCTCGGCCTCCCAAAGTGCTGGGATTACAGGTGTGAGCCACCACGCCTGGCCCACCCAGTTAA	144	Long Reads (vamos)	16bp+	2	2	0
chr18:3462573:AAAAAAAAAACAAAC	15	Long Reads (vamos)	7-15bp	3	3	0.0689655172413793
chr18:3462838:GTCTTACAGAAATATAATTT	20	Long Reads (vamos)	16bp+	2	2	0
chr18:34632084:TTAATCCATTTAAA	14	Long Reads (vamos)	7-15bp	2	2.01428571428571	0.0142857142857143
chr18:34642483:CTTT	4	Long Reads (vamos)	4-6bp	23	22.9677419354839	1.34854445318647
chr18:3465200:CAAAA	5	Long Reads (vamos)	4-6bp	7	7.05555555555556	0.202492211838006
chr18:34652083:AAGG	4	Long Reads (vamos)	4-6bp	8	8.08421052631579	0.26942889137738
chr18:34664299:AAAATATATTATTTTATT	18	Long Reads (vamos)	16bp+	2	2	0
chr18:34664955:TATCTTC	7	Long Reads (vamos)	7-15bp	5	4.83760683760684	0.378573533745948
chr18:3470233:TGGTGGCCTATGC	13	Long Reads (vamos)	7-15bp	2	1.98684210526316	0.0131578947368421
chr18:3471184:AAAAAATAAAAAT	13	Long Reads (vamos)	7-15bp	2	2	0.02
chr18:34719343:AAAAAATA	8	Long Reads (vamos)	7-15bp	3	3.04597701149425	0.34669874365143
chr18:34735041:ACATATATATACACACACATAC	22	Long Reads (vamos)	16bp+	3	2.95652173913043	0.042044911610129
chr18:34741908:AAATTTGAGTTATTT	15	Long Reads (vamos)	7-15bp	2	1.98863636363636	0.0113636363636364
chr18:34747081:ATATCT	6	Long Reads (vamos)	4-6bp	7	6.78378378378378	0.607371007371007
chr18:34749043:TATTT	5	Long Reads (vamos)	4-6bp	6	5.93478260869565	0.127568084089823
chr18:34749643:AAT	3	Long Reads (vamos)	2-3bp	10	9.87610619469027	1.75237041719343
chr18:34753336:TTTA	4	Long Reads (vamos)	4-6bp	10	10.578125	1.52140748031496
chr18:34754458:TGGCTTGATCACTGTAGTGCACTCAGAGGACAGCGTGGTCC	41	Long Reads (vamos)	16bp+	3	2.86904761904762	0.139271371199082
chr18:34759670:TTTTTGCTTTTG	12	Long Reads (vamos)	7-15bp	2	2.0625	0.0593354430379747
chr18:34761284:AAAATGGCTATATAATGAGCTATCA	25	Long Reads (vamos)	16bp+	2	2	0
chr18:34768310:CAAAGAAAAGAAAGAAAGGAAAA	23	Long Reads (vamos)	16bp+	2	1.97701149425287	0.0227211975407645
chr18:34768407:CACTCAACATTAAAGTGGACACACTGTGTTGTC	33	Long Reads (vamos)	16bp+	2	2	0
chr18:34775481:AAAAAAAAAT	10	Long Reads (vamos)	7-15bp	4	4.04347826086957	0.199847444698703
chr18:34778807:TTG	3	Long Reads (vamos)	2-3bp	9	9.12	0.732929292929293
chr18:34788351:AATGCTTATTATA	13	Long Reads (vamos)	7-15bp	2	1.98837209302326	0.0116279069767442
chr18:34809448:ACAAAACAAAACAAA	15	Long Reads (vamos)	7-15bp	2	2.33009708737864	0.223300970873786
chr18:34824990:ATACACACACAT	12	Long Reads (vamos)	7-15bp	2	1.97183098591549	0.0277665995975855
chr18:34840985:ATAATAATAGTA	12	Long Reads (vamos)	7-15bp	2	2	0
chr18:34842833:TTGG	4	Long Reads (vamos)	4-6bp	23	22.780303030303	0.783425861670137
chr18:34844676:GCATTTATATATGCTATATGCTTT	24	Long Reads (vamos)	16bp+	2	1.98684210526316	0.0131578947368421
chr18:34865227:TTTTATTTTGTCTGTCCTTTCTTTCTCTC	29	Long Reads (vamos)	16bp+	3	2.97297297297297	0.0265356265356265
chr18:34866992:AAATT	5	Long Reads (vamos)	4-6bp	6	5.94565217391304	0.139870998566651
chr18:3488988:TCTT	4	Long Reads (vamos)	4-6bp	59	59.2028985507246	30.2942981064212
chr18:3489915:GAA	3	Long Reads (vamos)	2-3bp	38	38.992700729927	30.2278875053671
chr18:34904116:AAAG	4	Long Reads (vamos)	4-6bp	21	22.4198473282443	12.814679976512
chr18:3490705:TTTTT	5	Long Reads (vamos)	4-6bp	7	6.41911764705882	2.48229847494553
chr18:34912948:TATTGTGAGCAT	12	Long Reads (vamos)	7-15bp	2	2	0
chr18:34915321:ATATTTTATAATACATATTAT	21	Long Reads (vamos)	16bp+	23	22.2539682539683	1.11898412698413
chr18:3491621:TAA	3	Long Reads (vamos)	2-3bp	8	7.9438202247191	0.599080694586313
chr18:34918358:TTTAT	5	Long Reads (vamos)	4-6bp	19	18.4803149606299	0.664291963504562
chr18:34921218:AGTACTAACCAAAA	14	Long Reads (vamos)	7-15bp	2	1.98780487804878	0.0368864799759109
chr18:34927913:AGAGAGAAACAGATAGAGG	19	Long Reads (vamos)	16bp+	4	3.74257425742574	0.213069306930693
chr18:34948992:CAATTTCCTCAGACC	15	Long Reads (vamos)	7-15bp	3	3	0.0206185567010309
chr18:34950063:TAAATAAAAAATAACAA	17	Long Reads (vamos)	16bp+	2	2	0
chr18:34956932:TAAATAGCTCAGCT	14	Long Reads (vamos)	7-15bp	2	2	0
chr18:34961856:ACTGATAAATTTTATCACAGAT	22	Long Reads (vamos)	16bp+	2	1.98591549295775	0.0140845070422535
chr18:34968838:TTCTCTCTCTCTCTCACACACACACACATACACACACA	38	Long Reads (vamos)	16bp+	2	2.06611570247934	0.0622589531680441
chr18:34976871:CACCCG	6	Long Reads (vamos)	4-6bp	5	4.87719298245614	0.126377891631734
chr18:34980001:TTTTCT	6	Long Reads (vamos)	4-6bp	7	7.74045801526718	5.85519671168526
chr18:34981860:TTTAT	5	Long Reads (vamos)	4-6bp	9	8.53623188405797	2.2359039458373
chr18:34983607:TATTTTATTT	10	Long Reads (vamos)	7-15bp	3	2.97590361445783	0.0238025271818983
chr18:34997084:TTATTCATTTTTGTATCCC	19	Long Reads (vamos)	16bp+	3	2.98809523809524	0.0119047619047619
chr18:34998489:CTAATTTTTTTATATTTTTAGTAGAGACGGGGTTTCACCGTGTTAGCCAGGATGGTCTCGATCTCCTGACCTCGTGATCTGCCCGCCTCGGCCTCCCAAAGTGCTGGGATTACAGGCATGAGCCACCGTGCCTGGC	136	Long Reads (vamos)	16bp+	2	2	0
chr18:34999119:CACGTAACATGCATTCTCC	19	Long Reads (vamos)	16bp+	2	1.98876404494382	0.0112359550561798
chr18:35010066:AAAATTTTAATTT	13	Long Reads (vamos)	7-15bp	3	2.97959183673469	0.0201977698295813
chr18:35017543:TTTTGTT	7	Long Reads (vamos)	7-15bp	5	5.01526717557252	0.338226658837346
chr18:3503182:ATAGGAAGTAATTTTATC	18	Long Reads (vamos)	16bp+	2	1.78313253012048	0.171907140758155
chr18:35037551:CAGCACATGCTTTATTTTAGATATGC	26	Long Reads (vamos)	16bp+	2	2	0
chr18:35051366:TTTGGGAAGCCAA	13	Long Reads (vamos)	7-15bp	2	1.95833333333333	0.0404929577464789
chr18:35064140:ACTGCACTCCAGCCTG	16	Long Reads (vamos)	16bp+	2	2	0
chr18:3507321:AAAAC	5	Long Reads (vamos)	4-6bp	8	8.16923076923077	3.49051878354204
chr18:35074497:GAAAGTACATATTTTCCTT	19	Long Reads (vamos)	16bp+	2	2	0
chr18:3507520:AAAACA	6	Long Reads (vamos)	4-6bp	4	4.15294117647059	0.202521008403361
chr18:35083156:TTAAGTCTTACCTTAAAT	18	Long Reads (vamos)	16bp+	2	1.98550724637681	0.0144927536231884
chr18:350832:CAGGAGAATTGCTTGAACCTGGGAAGTGGA	30	Long Reads (vamos)	16bp+	2	2	0
chr18:35090731:AAAAGAAAAAGA	12	Long Reads (vamos)	7-15bp	3	3.376	0.478451612903226
chr18:35096731:TAATAATAGTTAATAAGTATAAG	23	Long Reads (vamos)	16bp+	6	5.85185185185185	0.127379716164763
chr18:35111631:TTCAAGGGGATC	12	Long Reads (vamos)	7-15bp	2	1.95774647887324	0.041046277665996
chr18:3511278:GTTTT	5	Long Reads (vamos)	4-6bp	7	6.61904761904762	0.605714285714286
chr18:35125344:AATAAACTGTAAAATTGGA	19	Long Reads (vamos)	16bp+	2	2	0
chr18:35132710:TGCTATTCACAAGTGC	16	Long Reads (vamos)	16bp+	3	2.97183098591549	0.0277665995975855
chr18:35149138:GTTGTTTTGTTTT	13	Long Reads (vamos)	7-15bp	3	2.81609195402299	0.151831061213579
chr18:35149998:CTTTTTTTTTTCTTTTT	17	Long Reads (vamos)	16bp+	2	1.90833333333333	0.100770308123249
chr18:3515172:AAAATTGGGGTCAAGGCTGGGCGTGGTGGCTCACGCCTGTAATCCCAGCACTTTGGGAGGCCAAGATAGGAGGATTGCTTGAGCCCAGGAGTTCGAGACCAGCCTAGGCAACATGGCAAAACCCCATCTCTACTAAAAATACGAAAAATTAGTCGGCATGGTGGCACATCCCTGAAGTCCCAGCTACTCAGGAGGCTGAGTTGGGAGGATCACCTGAGCCTGGGAAGTTGAGTCTGCAGTGAGCCGTGATTGTGCCACCGCACTCCAATCTGGGCAACAGAGGAGACCCTGTCTCAAAAAAAAAAAAAAAA	311	Long Reads (vamos)	16bp+	2	2	0
chr18:35156517:GTGGCTCACACCTTAATCCCAGCACTTTGGGAGGCCAAGGTGGGCGGATCATTTGAGGTTAGGAGTTTGAGACCAGCCTGGCCGACATGGTGAAACCCCATCTCTACTAAAAAAATAATAATACAAAAATTGGCTGGGTGTGGTGGCATGCGCCTGTAATCCCAGCTACTCAGGAAGCTAAGGCATGAGAATCGAACCCAGGAGGCGGAGGTTGCCGTGAGTCGAGATTGCGCCACTGCACTCCAGCCTGGGTGAGAGTGTGAGACTCTGTCTCCAAAACAAAAGGCCGGGCACA	295	Long Reads (vamos)	16bp+	2	2	0
chr18:35157102:GGAAG	5	Long Reads (vamos)	4-6bp	16	15.8358208955224	2.89013578722927
chr18:3516350:ATCCCCTCAAGCA	13	Long Reads (vamos)	7-15bp	2	1.98571428571429	0.0142857142857143
chr18:35180038:CATACCTTGATCATAACCTGC	21	Long Reads (vamos)	16bp+	2	2	0
chr18:35195685:TCTTTTTTATTGTTGTAT	18	Long Reads (vamos)	16bp+	2	2	0.0266666666666667
chr18:35198580:GGGAGAGGCACCCCCATTCTAGAACAT	27	Long Reads (vamos)	16bp+	2	2	0
chr18:35199550:TTGTTTATTTTTT	13	Long Reads (vamos)	7-15bp	2	1.94791666666667	0.049890350877193
chr18:35202421:CTTTTTAAGTATA	13	Long Reads (vamos)	7-15bp	3	2.95833333333333	0.0403508771929825
chr18:35202693:AATAAAATA	9	Long Reads (vamos)	7-15bp	4	4	0.0204081632653061
chr18:35214037:TTTTTTT	7	Long Reads (vamos)	7-15bp	5	5.44776119402985	1.18146111547526
chr18:35215805:AAAAACAAAACA	12	Long Reads (vamos)	7-15bp	3	2.94505494505495	0.0747252747252747
chr18:35226893:TTTA	4	Long Reads (vamos)	4-6bp	8	8.0625	0.563626126126126
chr18:3523380:AAAAAAAAAAAATT	14	Long Reads (vamos)	7-15bp	2	2.03603603603604	0.0532350532350532
chr18:35235673:CCACTGACTCAATACCTCCTCCCACAAATAACAATACACAT	41	Long Reads (vamos)	16bp+	2	2	0
chr18:35236566:CAGATTAGATTATTAAACATATCCA	25	Long Reads (vamos)	16bp+	2	2	0
chr18:35237061:AACAGAAACAACAGT	15	Long Reads (vamos)	7-15bp	2	2	0
chr18:35244854:GAAACCACTTGAGAGAGAGTGAGGTTGC	28	Long Reads (vamos)	16bp+	2	2	0
chr18:35263244:AAAAAAAAAAAAG	13	Long Reads (vamos)	7-15bp	2.5	2.5	0.252212389380531
chr18:35269320:AAGAAACAATACCTGTAGCATAGAAAACCCCTCATA	36	Long Reads (vamos)	16bp+	2	2	0
chr18:3527551:TTTTTGTTT	9	Long Reads (vamos)	7-15bp	6	6.05645161290323	0.0699580382900603
chr18:35283995:AGAGGAGACCCTGGAGTGGGTAGCTCCTCTCTGCAGGCAGCTTGTCCCATCATCGCTGCAGCTGTCAGCAA	71	Long Reads (vamos)	16bp+	3	2.57575757575758	0.246753246753247
chr18:35284788:TGCCTGCTCCAGCACTCC	18	Long Reads (vamos)	16bp+	3	2.53211009174312	0.251274209989806
chr18:35288954:TGTTT	5	Long Reads (vamos)	4-6bp	5	5.31182795698925	0.325619448340346
chr18:35292021:TGTGTTTCATCTGTTAA	17	Long Reads (vamos)	16bp+	2	2	0
chr18:35295057:TGGTTTTGGTCTTGGCTGTTAGCTGCT	27	Long Reads (vamos)	16bp+	2	2	0
chr18:3532581:AAAAAAAAAG	10	Long Reads (vamos)	7-15bp	2	2.22222222222222	0.174329501915709
chr18:35326328:ATATATACATTATATGTAT	19	Long Reads (vamos)	16bp+	2	2	0
chr18:35328712:AAATCTAATCTTTATTTC	18	Long Reads (vamos)	16bp+	2	2	0
chr18:3532893:TAATTTGACAATTTTTCTTTTTCAATTGTTAAT	33	Long Reads (vamos)	16bp+	3	2.79761904761905	0.163367756741251
chr18:35329720:GCTGGGATTACAGGTGTGAGCC	22	Long Reads (vamos)	16bp+	2	1.97916666666667	0.0206140350877193
chr18:35343850:CCCGGC	6	Long Reads (vamos)	4-6bp	4	3.54347826086957	0.624462494027711
chr18:3534662:TTCC	4	Long Reads (vamos)	4-6bp	6	6.02040816326531	0.411950347149169
chr18:3535707:AAAAAAAAAAAAGAAG	16	Long Reads (vamos)	16bp+	2	1.97142857142857	0.104945054945055
chr18:3536162:TTTC	4	Long Reads (vamos)	4-6bp	15	15.4961832061069	2.11344685848503
chr18:35365944:GGGGAGAGACCCCTCTCTCATTCTCAGACG	30	Long Reads (vamos)	16bp+	2	2	0
chr18:35366603:AAACAAAAAC	10	Long Reads (vamos)	7-15bp	3	3.04166666666667	0.0824561403508772
chr18:35368469:ATTT	4	Long Reads (vamos)	4-6bp	14	13.8220338983051	2.01079240909749
chr18:35375287:AAAAAAAAAAAAAAAAG	17	Long Reads (vamos)	16bp+	2	2.02941176470588	0.108037274315667
chr18:35394498:TTTCTTTTTTT	11	Long Reads (vamos)	7-15bp	2	2.11363636363636	0.285788923719958
chr18:35401460:TGTAATACAATACATAATGTAATGTGTA	28	Long Reads (vamos)	16bp+	3	2.61111111111111	0.2398753894081
chr18:35406021:CAGCATTATTCACAATAGC	19	Long Reads (vamos)	16bp+	2	2	0
chr18:35414814:AGACAAAGAAGT	12	Long Reads (vamos)	7-15bp	2	2	0
chr18:35425144:TTATATATTTTAT	13	Long Reads (vamos)	7-15bp	2	1.97777777777778	0.0219725343320849
chr18:35431804:AAATTTAAATTAAAA	15	Long Reads (vamos)	7-15bp	2	2	0
chr18:35439549:AATAAATAAA	10	Long Reads (vamos)	7-15bp	5	5.176	0.436516129032258
chr18:35443784:TGGGCCAGGCCATAC	15	Long Reads (vamos)	7-15bp	2	1.96428571428571	0.0348537005163511
chr18:35446293:GGAAAAAGAAAAGACAGAAAA	21	Long Reads (vamos)	16bp+	2	1.9875	0.0125
chr18:3544719:TTTA	4	Long Reads (vamos)	4-6bp	10	10.25	0.839430894308943
chr18:35449737:TTCTCCTTCTCCAAC	15	Long Reads (vamos)	7-15bp	3	2.69387755102041	0.214601304439302
chr18:35449786:TCTTACTCTT	10	Long Reads (vamos)	7-15bp	3	3.24096385542169	5.86805759623861
chr18:35460623:AAAAAAG	7	Long Reads (vamos)	7-15bp	9	9.16666666666667	0.826972010178117
chr18:35462212:AAAATAGAGAAGA	13	Long Reads (vamos)	7-15bp	3	2.60909090909091	0.240283569641368
chr18:35462585:CTTTCTTTCTTTTCTTTCTTTTTTCTTTCTCTTCCTT	37	Long Reads (vamos)	16bp+	3	3.1551724137931	0.167016491754123
chr18:35467350:CATCAGCAAAATGGGTCTCAAAG	23	Long Reads (vamos)	16bp+	2	2.01315789473684	0.0131578947368421
chr18:3547420:AACCCAATTAAA	12	Long Reads (vamos)	7-15bp	2	2	0
chr18:35477572:AAAAC	5	Long Reads (vamos)	4-6bp	7	6.8135593220339	0.563233376792699
chr18:35495984:AAAGACTGACAAT	13	Long Reads (vamos)	7-15bp	2	1.98780487804878	0.0121951219512195
chr18:35499657:TTTTACCTTCAGGGTAAGAACGTTT	25	Long Reads (vamos)	16bp+	2	2	0
chr18:35500023:ACA	3	Long Reads (vamos)	2-3bp	10	9.78991596638656	0.540236433556473
chr18:355028:ATCC	4	Long Reads (vamos)	4-6bp	16	16.0642201834862	0.727319062181447
chr18:35515388:GTGTGTGTCT	10	Long Reads (vamos)	7-15bp	4	4.20833333333333	0.18312324929972
chr18:35523131:TTTTTTGTTGTTGTTG	16	Long Reads (vamos)	16bp+	2	2.00862068965517	0.00862068965517241
chr18:35523685:ACATGCCTGGCACACT	16	Long Reads (vamos)	16bp+	3	2.81739130434783	0.624256292906178
chr18:35535033:AAAAGAAAAAGAAAAG	16	Long Reads (vamos)	16bp+	4	4.06666666666667	0.146778711484594
chr18:35541980:AATGAATTACTATT	14	Long Reads (vamos)	7-15bp	2	2.01428571428571	0.0142857142857143
chr18:35544662:TATGTG	6	Long Reads (vamos)	4-6bp	6	5.82352941176471	0.417746759720837
chr18:35546697:TTTTG	5	Long Reads (vamos)	4-6bp	7	7.41129032258065	0.520521898767375
chr18:35549993:TTTTAGGAGATCTTATTTTAG	21	Long Reads (vamos)	16bp+	2	1.98611111111111	0.0138888888888889
chr18:35553998:GATA	4	Long Reads (vamos)	4-6bp	18	18.328125	2.44266732283465
chr18:35554329:GTTTTTTTTTTTT	13	Long Reads (vamos)	7-15bp	2	1.95	0.131932773109244
chr18:35555714:ATTT	4	Long Reads (vamos)	4-6bp	13	12.4545454545455	1.04638218923933
chr18:35560885:ACTATCAATGCATAA	15	Long Reads (vamos)	7-15bp	2	1.98795180722892	0.0120481927710843
chr18:35566179:AAAT	4	Long Reads (vamos)	4-6bp	12	12.453781512605	0.792337273892608
chr18:35568076:AGAGAGAATGAGAGAGAGGGAGGGGAGAG	29	Long Reads (vamos)	16bp+	2	2.28723404255319	0.314458933882407
chr18:35575486:TTTTTTC	7	Long Reads (vamos)	7-15bp	4	4.12781954887218	0.960811118705856
chr18:35576898:TACTCCTCAAAGTGCTAAACGTG	23	Long Reads (vamos)	16bp+	2	2	0
chr18:35586604:TTGTGTGTGTGT	12	Long Reads (vamos)	7-15bp	3	2.90909090909091	0.083594566353187
chr18:35590266:TTATAAATTCTTATAAA	17	Long Reads (vamos)	16bp+	2	2	0
chr18:3559186:GATGATTCT	9	Long Reads (vamos)	7-15bp	3	3	0.0253164556962025
chr18:35597988:CTCCC	5	Long Reads (vamos)	4-6bp	11	10.8360655737705	3.04728356591248
chr18:3560264:AAAAATTAGCCAGGTGTGGTGGCGTGGGCCTGTAATCCCAGCCACTCGGGAGGCTGATGCAGGAGAATTGCTTGAACCCGGGAGGCAGAGGTTGTGGTGAGCCAATATTGTGCCACTGCACTCCAGCCTGGGTGACAGAGCAAGACTCAGTCTCAAAAAAAAAAAAAAA	169	Long Reads (vamos)	16bp+	2	1.99115044247788	0.00884955752212389
chr18:35605555:TTTTTTTAAAACTCTTAGATCTCCCTCCCTCCCTTTTTCTTCC	43	Long Reads (vamos)	16bp+	2	2	0
chr18:3561253:AAAAAAAAAAAAAC	14	Long Reads (vamos)	7-15bp	2	2.19327731092437	0.225039168209657
chr18:35617363:CCAAAGTAAGATGTTAAAT	19	Long Reads (vamos)	16bp+	2	1.98571428571429	0.0142857142857143
chr18:35643624:TGGCAGGCACCTGTAGTCCCAGCTACTCGGGAGGCTGA	38	Long Reads (vamos)	16bp+	2	2	0
chr18:35644991:AAAT	4	Long Reads (vamos)	4-6bp	10	9.98165137614679	0.555215766224941
chr18:35652121:ATCTCAAAGAAAC	13	Long Reads (vamos)	7-15bp	2	1.98863636363636	0.0113636363636364
chr18:3567042:TTCA	4	Long Reads (vamos)	4-6bp	13	13.9557522123894	1.8462389380531
chr18:3568699:TTTTTGAGATGGAGTCTCACTTTGTTACCCAGGCTGGAGTGCAGTGGCACGATCTCGGCTCACCGCAAGCTCCGCCTCCCAGGTTCACACCATTCTCCTGCCTCAGCTTCCCAAGTGTCTGGGACTACAGGTGCCCGCCACCACGCCTGGCTAATTTTTTATATTTTTAGTAGAGACGGGGTTTCACTGTGTTAGCCAGGATGGTCTCGATCTCCTGACCTCGTGATCCGCCCGCCTCGGCCTCCCAAAGTGCTGGGATTACAGCCATGAGCCACCACGCCTGGCCTAAATGATTATTTTATTTTATTTTATTTTA	316	Long Reads (vamos)	16bp+	2	2	0
chr18:35689617:AAACATAAATTTCACATTT	19	Long Reads (vamos)	16bp+	2	1.84210526315789	0.134736842105263
chr18:35701962:AGCACAGAACTGACATT	17	Long Reads (vamos)	16bp+	2	2	0
chr18:35704620:TTTATTTTATTTATTT	16	Long Reads (vamos)	16bp+	2	2.02884615384615	0.0282860343539955
chr18:35706969:AATTAATTGCCCAAGG	16	Long Reads (vamos)	16bp+	2	1.97560975609756	0.0240891297801867
chr18:35713455:TCATCAAAAAGATACTT	17	Long Reads (vamos)	16bp+	2	2.01351351351351	0.0135135135135135
chr18:35715139:AGGCAGAGGTTG	12	Long Reads (vamos)	7-15bp	2	2	0
chr18:3572436:TTTG	4	Long Reads (vamos)	4-6bp	8	7.79487179487179	1.02652519893899
chr18:35726844:TAA	3	Long Reads (vamos)	2-3bp	10	9.80733944954128	1.50883452259599
chr18:35740379:CCAGGACAATGTGATGAGAT	20	Long Reads (vamos)	16bp+	2	2	0
chr18:3574779:TTTTA	5	Long Reads (vamos)	4-6bp	10	9.92481203007519	3.41854636591479
chr18:35759457:GGGGAGG	7	Long Reads (vamos)	7-15bp	4	3.84732824427481	0.714973576042278
chr18:3576260:CCTTTTTTTTTTTCTTGAGACGGCGTTTCACTCTTGTTGCCCAGGCTGGAGTGCAATGGCACAATCTCGGCTCACTGCAACCTCCGTCTCCCAGGTTCAAGTGATTCTTCTGCCTCAGCCTCCTAAGTAGGTGAGATTACAGGCATGCACCACCACACCCAGCTAATTTTTTTATTTAGTAGAGATGGGGTTTCACCATGTTGGTCAGGTTGGTCTCAAACTCCTCACCTCAGGTGATCCACCCACCTCGGCCTCCCAAAGTGCAGGGATTACAGGGGTGCGCCAC	286	Long Reads (vamos)	16bp+	3	3	0
chr18:35772478:TTTCTTTACAAAATGTAAA	19	Long Reads (vamos)	16bp+	2	1.98648648648649	0.0135135135135135
chr18:35774955:AAAATTATAACAGTGA	16	Long Reads (vamos)	16bp+	2	1.96703296703297	0.0322344322344322
chr18:35775801:AAAACAAAAAACAAAA	16	Long Reads (vamos)	16bp+	2	1.97826086956522	0.0215002388915432
chr18:35785506:TATATATACA	10	Long Reads (vamos)	7-15bp	3	3.33628318584071	1.54661820480405
chr18:35788924:GTT	3	Long Reads (vamos)	2-3bp	9	9.68571428571429	4.58296703296703
chr18:35800384:ACACACACACAGTCAC	16	Long Reads (vamos)	16bp+	3	2.96938775510204	0.0505996212918157
chr18:35805604:GATG	4	Long Reads (vamos)	4-6bp	16	15.739837398374	1.80061308809809
chr18:35825407:TTTA	4	Long Reads (vamos)	4-6bp	7	7.21212121212121	0.962294702752718
chr18:35827574:TCTGTAAAGGAAATCTCCA	19	Long Reads (vamos)	16bp+	2	2	0
chr18:3583143:ACCT	4	Long Reads (vamos)	4-6bp	19	19.2028985507246	2.45488204802708
chr18:35845042:CCCTACCCCTTCTCTCCTGTCTTTA	25	Long Reads (vamos)	16bp+	2	1.97297297297297	0.0266567937800815
chr18:35846300:CCCAAGGCTCTCTGACTGACTCCTT	25	Long Reads (vamos)	16bp+	3	2.98684210526316	0.0131578947368421
chr18:3586242:AGGAACCATCTCCCATGTTGTTATACGGAGGGGCATTACTCATTATTATGAGACTTAAGGAC	62	Long Reads (vamos)	16bp+	3	3	0
chr18:35866068:TCTTTTCTTTTTTT	14	Long Reads (vamos)	7-15bp	2	1.92207792207792	0.0991114149008886
chr18:3586972:AAAACAGAAAGAGA	14	Long Reads (vamos)	7-15bp	3	2.93693693693694	0.095986895986896
chr18:3587413:AAACGCACCAATCGGCACTCTGTAA	25	Long Reads (vamos)	16bp+	5	4.82203389830508	0.403954802259887
chr18:3588188:GTGGCTCACGCCTGTAATCCCAGAACTTTGGGAGGCTGAGGCGGCCAGATCACCTGAGGTTGGGAGTTCGAGACCAGCCTGAACAACATGGAGGAACCCCATCTCTACTAAAAATACAAAATTAGTCAGGCGTGGCAGCACATGCATCTAACCCCAGCTACTCGGGAGGCTGAGGCAGGAGAATCACTTGAACCTGGGAGGCGGAGGTTGCGGTGAGCCGAGATTGCGCCATTGCACTCCAGCCTGGGCAATAAGAATGAAACTCCGTCTCAAAAAAAAAAAAAGTTATATTTTTAAGAAAGACATTATACGGCAGAGTGCG	322	Long Reads (vamos)	16bp+	2	2	0
chr18:35882445:CTTTCTTTTGGCTTTCTTTCCTGTTCTCTTTCTAGATTTTTGA	43	Long Reads (vamos)	16bp+	2	2	0
chr18:35883017:CTGTCACCCAGG	12	Long Reads (vamos)	7-15bp	2	2	0
chr18:35885423:AAGAAAAAAGAA	12	Long Reads (vamos)	7-15bp	4	3.88549618320611	0.425249559600705
chr18:35885869:CTTTTCTTTTCTTTTT	16	Long Reads (vamos)	16bp+	2	1.94117647058824	0.0955154338963308
chr18:35891634:TCCACCAGTAGTTTAACTGTCTACCAGGATAAAAGTTAACAATCT	45	Long Reads (vamos)	16bp+	2	2	0
chr18:3589552:AATTAAACTTATATATA	17	Long Reads (vamos)	16bp+	2	1.98648648648649	0.0135135135135135
chr18:35896316:TTTTTGTTTTTTAAGATG	18	Long Reads (vamos)	16bp+	2	2.01428571428571	0.0142857142857143
chr18:35897608:GACAGTGGGTGCAG	14	Long Reads (vamos)	7-15bp	2	1.95833333333333	0.0404929577464789
chr18:3590786:AGAGGTTGCAGTGAGCCGC	19	Long Reads (vamos)	16bp+	2	2	0
chr18:35914588:TTTGTGTGTTAT	12	Long Reads (vamos)	7-15bp	3	2.98936170212766	0.0106382978723404
chr18:35926182:AAATTTAGTTTA	12	Long Reads (vamos)	7-15bp	3	2.98780487804878	0.0121951219512195
chr18:3592843:AAAAAG	6	Long Reads (vamos)	4-6bp	15	15.4812030075188	4.16062884483937
chr18:35928896:AATATACAAAACATATTG	18	Long Reads (vamos)	16bp+	2	2	0
chr18:35931082:ATACAAAAAATATGCAA	17	Long Reads (vamos)	16bp+	3	3	0
chr18:35934475:ATAATATAATATAATTT	17	Long Reads (vamos)	16bp+	2	2.15217391304348	0.130434782608696
chr18:35940191:ATTT	4	Long Reads (vamos)	4-6bp	10	9.76699029126214	0.905958499904816
chr18:35942397:ACACACAT	8	Long Reads (vamos)	7-15bp	3	3	0.106666666666667
chr18:35942431:CACAAACCCCACT	13	Long Reads (vamos)	7-15bp	4	4.25833333333333	0.32766106442577
chr18:35945745:ATTTTAAAAGAAGTTTTTAAAT	22	Long Reads (vamos)	16bp+	2	2.02631578947368	0.0526315789473684
chr18:35950127:GCTCATCTGGATCCCACTGGGACCCGGGCGCAGCCTCACCTGGTCCCCCGAGTTCCCGGGCG	62	Long Reads (vamos)	16bp+	2	2	0
chr18:35952404:CCTGTAATCCCAGCACTTTGGGAGGCCGGGGTGGGTGGATCGATTGAGCTCAGGAGTTCAAAACCAGCCTGGCCAACATGGTGAAAACCCGTCTCTACCAAAAATACAAAAAATTAGGCCAGGCACAGTGGCTCATG	137	Long Reads (vamos)	16bp+	2	2	0
chr18:35955649:TTTATTTAAT	10	Long Reads (vamos)	7-15bp	3	3.03333333333333	0.0325842696629213
chr18:35957470:AG	2	Long Reads (vamos)	2-3bp	185	177.462686567164	598.461003254405
chr18:35963179:TCTCTCTCTCTT	12	Long Reads (vamos)	7-15bp	8	7.66666666666667	0.387978142076503
chr18:35964143:AAAAC	5	Long Reads (vamos)	4-6bp	12	11.7829457364341	0.921269379844961
chr18:35964215:AAAAAAC	7	Long Reads (vamos)	7-15bp	5	5.25984251968504	0.701787276590426
chr18:35965106:CTTCTT	6	Long Reads (vamos)	4-6bp	17	16.8139534883721	1.93386627906977
chr18:35971143:AAC	3	Long Reads (vamos)	2-3bp	9	8.88288288288288	1.68615888615889
chr18:35981952:TTTTTTGTTTTT	12	Long Reads (vamos)	7-15bp	2	2.00943396226415	0.047529200359389
chr18:3600649:TATATAGA	8	Long Reads (vamos)	7-15bp	67	66.1304347826087	58.6397968898762
chr18:36006794:AACCTAACAATCCTAG	16	Long Reads (vamos)	16bp+	2	1.98780487804878	0.0121951219512195
chr18:36010308:AAAAAT	6	Long Reads (vamos)	4-6bp	5	4.8671875	0.273560531496063
chr18:36023841:TTTTATATGTAA	12	Long Reads (vamos)	7-15bp	2	1.98571428571429	0.0142857142857143
chr18:36023868:TAATACTTAGACAACAGTAAAGTTGTAA	28	Long Reads (vamos)	16bp+	2	2	0
chr18:36047208:AAAT	4	Long Reads (vamos)	4-6bp	8	8.11650485436893	0.496097468113459
chr18:36050526:AAAAAAAAACTACACTTCAAC	21	Long Reads (vamos)	16bp+	2	1.96153846153846	0.0374625374625375
chr18:36050848:TTTTC	5	Long Reads (vamos)	4-6bp	7	6.54135338345865	1.09865573023468
chr18:360520:TGATGC	6	Long Reads (vamos)	4-6bp	5	5.13333333333333	0.274157303370787
chr18:36056056:AAATTTTAATAGAA	14	Long Reads (vamos)	7-15bp	2	1.97183098591549	0.0277665995975855
chr18:36064437:TGTCTAGCTAAAGGATTGTAAACGCACCAATCACCACTCTG	41	Long Reads (vamos)	16bp+	6	5.99065420560748	0.00934579439252336
chr18:36067937:CTAAATAGAAGGA	13	Long Reads (vamos)	7-15bp	2	2.08421052631579	0.0992161254199328
chr18:36070440:AATTCTACCTAAAATTTCAGCTTA	24	Long Reads (vamos)	16bp+	2	2	0
chr18:36072083:CAAA	4	Long Reads (vamos)	4-6bp	11	11	0.330578512396694
chr18:36074908:CTTT	4	Long Reads (vamos)	4-6bp	7	6.87394957983193	2.73821392963965
chr18:36076868:TTTA	4	Long Reads (vamos)	4-6bp	9	8.9469696969697	3.18037242655563
chr18:36077429:GCTCCTCACTTCTCAGATGGGGCGGCTGCCGGGCGGAGGG	40	Long Reads (vamos)	16bp+	21	21	0.116788321167883
chr18:36078626:AGAGGGAGACCGTGGGGAGAGGG	23	Long Reads (vamos)	16bp+	4	3.68141592920354	0.361883691529709
chr18:36084191:AAAG	4	Long Reads (vamos)	4-6bp	7	6.75	1.03455284552846
chr18:36093786:TTTTTTTTTTTTTT	14	Long Reads (vamos)	7-15bp	3	3.44094488188976	0.740532433445819
chr18:36094859:AAGG	4	Long Reads (vamos)	4-6bp	9	8.99159663865546	0.703318615581826
chr18:36095574:AAAT	4	Long Reads (vamos)	4-6bp	10	10	2.27692307692308
chr18:36104923:TATC	4	Long Reads (vamos)	4-6bp	17	16.8091603053435	4.09406928948914
chr18:36115461:AAC	3	Long Reads (vamos)	2-3bp	10	9.89516129032258	2.69623655913978
chr18:36119866:AAGATACTGTTTTCTTAAAAA	21	Long Reads (vamos)	16bp+	2	1.98684210526316	0.0131578947368421
chr18:36126605:GAGTGATGCTCGTGGTCT	18	Long Reads (vamos)	16bp+	7	6.98260869565217	0.0347826086956522
chr18:36133708:TTTA	4	Long Reads (vamos)	4-6bp	7	7.4344262295082	0.561780246579054
chr18:36140676:AAAACATAAAGTCCTCAAA	19	Long Reads (vamos)	16bp+	2	1.98701298701299	0.012987012987013
chr18:36143187:CAGGTTCAAGTGATTCTCCTGCCT	24	Long Reads (vamos)	16bp+	2	1.98550724637681	0.0144927536231884
chr18:36148525:CCTCAGGCCAGGGATC	16	Long Reads (vamos)	16bp+	2	2	0
chr18:36157391:AGAGAGAGAGAGCAAAGGG	19	Long Reads (vamos)	16bp+	2	1.97058823529412	0.0288293535235877
chr18:36171288:TGTGGTAATCTGAAATTGATA	21	Long Reads (vamos)	16bp+	2	2	0
chr18:36172356:AAATACAATTTC	12	Long Reads (vamos)	7-15bp	3	3.01063829787234	0.0106382978723404
chr18:36173382:AAGCTTGCCATTTATATTTATT	22	Long Reads (vamos)	16bp+	2	2	0
chr18:36176749:ATTCATAATATCTGAAGC	18	Long Reads (vamos)	16bp+	2	1.98780487804878	0.0121951219512195
chr18:36181114:TCCCGAAGTGCTGGGATTACAGGCATGAGCCACTGGGCCTGGCCCGTTATTATTTTTAATAGAGACAGGGCCTTACTATGTTGCCCAAGCTGGTCTCAAACTCCTGGGCTCAAGCCATCCTCCTGTCTTGGCC	133	Long Reads (vamos)	16bp+	2	2	0
chr18:36184150:TGAA	4	Long Reads (vamos)	4-6bp	9	8.81730769230769	0.306105302464526
chr18:36190747:AAAAAAAC	8	Long Reads (vamos)	7-15bp	4	4.50387596899225	0.486312984496124
chr18:36191079:TCTCTCTCTG	10	Long Reads (vamos)	7-15bp	3	2.97959183673469	0.0614348832316432
chr18:36200678:CAGTGGCCTTAAAAGGTGGCACC	23	Long Reads (vamos)	16bp+	2	2	0
chr18:36202330:TATCTAGAGATGGGGTCTTGC	21	Long Reads (vamos)	16bp+	3	3	0
chr18:3620545:TTA	3	Long Reads (vamos)	2-3bp	8	8.37190082644628	1.05220385674931
chr18:36218827:TTTA	4	Long Reads (vamos)	4-6bp	14	14.3023255813953	1.0250726744186
chr18:36221602:TGTTC	5	Long Reads (vamos)	4-6bp	8	8.05833333333333	1.13102240896359
chr18:36227015:AGTCCTAAGCTA	12	Long Reads (vamos)	7-15bp	3	2.9625	0.0365506329113924
chr18:36231538:GTTT	4	Long Reads (vamos)	4-6bp	9	8.85964912280702	0.369507840397454
chr18:36232402:TGTAATAATAAAATCAG	17	Long Reads (vamos)	16bp+	2	2.01298701298701	0.012987012987013
chr18:36246554:AGTCCTTGGTTGTAGTTTTGTTTAGTGCGGTGGTTTT	37	Long Reads (vamos)	16bp+	2	2	0
chr18:36259125:AAATAAAAATTACAA	15	Long Reads (vamos)	7-15bp	2	2	0
chr18:36267217:TACATTCATTAAGCCTGGAAA	21	Long Reads (vamos)	16bp+	2	2	0
chr18:36273280:CAAAAA	6	Long Reads (vamos)	4-6bp	8	8.09848484848485	1.05129539671524
chr18:3627876:TTTTTTTTTTTTTTTTTTTGAGACGGAGTCTCGCTCTGTCACCTAGGCTGGAGTGCAGTGGTGTGATCTTGGCTCGCTGTAACCTCTGCCTCCCGGGTTCGAGCGATTCTCCTATTTCAGCCTCCCAAGTAGGTGGGATTATAGCCATGTGCCATCACACTCAGACGATTTTTGTATTTTCAGTAGAGACGAGGTTTGACCATGTCCGCCAGGGGTCTTGTACTCCTGACCTCAAGTGATCCACCCACCTCAGCCTCCCAGAGTGCTGGGATTACAGGCATGAGCCA	287	Long Reads (vamos)	16bp+	2	2	0
chr18:36288163:TTTCTTT	7	Long Reads (vamos)	7-15bp	7	7.12686567164179	2.44243070362473
chr18:36292104:GAATTCCCCACACTGG	16	Long Reads (vamos)	16bp+	2	1.96774193548387	0.0315568022440393
chr18:3629672:AAAT	4	Long Reads (vamos)	4-6bp	11	11.453125	1.17888779527559
chr18:36297472:CCGCCCCGCCTCC	13	Long Reads (vamos)	7-15bp	3	3	0.0192307692307692
chr18:36310687:AAAAGAAAAAAAAAAG	16	Long Reads (vamos)	16bp+	2	2.04273504273504	0.0757441791924551
chr18:36316529:TTGGTCATTATTGA	14	Long Reads (vamos)	7-15bp	2	2	0
chr18:36325677:TCCTTCTCTTTC	12	Long Reads (vamos)	7-15bp	3	2.95454545454545	0.0804837364470392
chr18:36330838:TGAG	4	Long Reads (vamos)	4-6bp	8	8.11578947368421	0.507726763717805
chr18:36337703:TGGATTTTAAAA	12	Long Reads (vamos)	7-15bp	2	1.98058252427184	0.0192271083190558
chr18:36354375:ACTCATTTTACAGAGT	16	Long Reads (vamos)	16bp+	3	3	0
chr18:36361685:AAAAAAAAGA	10	Long Reads (vamos)	7-15bp	3	3.22307692307692	0.515742397137746
chr18:36380543:CTTTC	5	Long Reads (vamos)	4-6bp	24	24.3255813953488	8.81504360465116
chr18:36384897:ACC	3	Long Reads (vamos)	2-3bp	10	10.155737704918	1.81852052567403
chr18:36389183:AAGAAGAAGAAG	12	Long Reads (vamos)	7-15bp	3	2.95689655172414	0.0763868065967016
chr18:36392448:TAGTGGCCAAAGCTGAACAGTGTCTGCTAAGAAAGCCCTCCCTGAG	46	Long Reads (vamos)	16bp+	2	2	0
chr18:3639359:AGAAA	5	Long Reads (vamos)	4-6bp	9	9.40540540540541	1.31597051597052
chr18:3639546:GGAATCACAGCCCATTGGCTTAAAA	25	Long Reads (vamos)	16bp+	2	2	0
chr18:36404258:TGGGATGTTGGTTCATATCC	20	Long Reads (vamos)	16bp+	2	1.98648648648649	0.0135135135135135
chr18:36406074:TTTTTG	6	Long Reads (vamos)	4-6bp	9	9.47368421052632	1.7511961722488
chr18:3643229:AAAG	4	Long Reads (vamos)	4-6bp	16	16.2313432835821	1.71299517450342
chr18:3644396:TTTA	4	Long Reads (vamos)	4-6bp	7	7.32727272727273	0.66255212677231
chr18:36444526:CCCCGCTTCTTTCTTTCTC	19	Long Reads (vamos)	16bp+	2	1.95121951219512	0.046973803071364
chr18:36450443:TTTA	4	Long Reads (vamos)	4-6bp	11	10.8235294117647	1.38384845463609
chr18:36451065:ATTTACATTGTTAAT	15	Long Reads (vamos)	7-15bp	2	2	0
chr18:36452806:TGTATGTATATATA	14	Long Reads (vamos)	7-15bp	6	5.81889763779528	0.371703537057868
chr18:36453709:CAGAGGCTGGGAGCAAAGAAGCCGGCACTGCACAGG	36	Long Reads (vamos)	16bp+	2	2	0
chr18:36454330:CACACATGAGCGCATATAGGAGCA	24	Long Reads (vamos)	16bp+	2	2.06172839506173	0.058641975308642
chr18:36461005:GCACAGGATGAGGGTTGAGAGGGA	24	Long Reads (vamos)	16bp+	2	2	0
chr18:36463315:TAATATATATTTTTATTTAAAAAAA	25	Long Reads (vamos)	16bp+	76	61.2985074626866	762.466614296936
chr18:36477479:CTAC	4	Long Reads (vamos)	4-6bp	23	23.3030303030303	5.05250983113579
chr18:36493196:CTTTTTCTTTT	11	Long Reads (vamos)	7-15bp	3	3.171875	0.316683070866142
chr18:36498554:AAATGAACAAACTTCATTGAAGAAC	25	Long Reads (vamos)	16bp+	2	1.98571428571429	0.0142857142857143
chr18:36499073:TTTTG	5	Long Reads (vamos)	4-6bp	5	6.12037037037037	5.47135687088958
chr18:36504752:TAAA	4	Long Reads (vamos)	4-6bp	8	7.89108910891089	0.538019801980198
chr18:36509426:AAAAAGAAAAA	11	Long Reads (vamos)	7-15bp	3	2.78740157480315	0.581427321584802
chr18:3651647:GCCGGGTGCAGTGGCTCACGCCTGTAATCCCAGCACTTTGGGAG	44	Long Reads (vamos)	16bp+	2	2	0
chr18:3651972:ACA	3	Long Reads (vamos)	2-3bp	9	8.91346153846154	0.604088872292756
chr18:36521328:GTATCTCCATCTCCATTGCACCA	23	Long Reads (vamos)	16bp+	2	2	0
chr18:36534455:TATTT	5	Long Reads (vamos)	4-6bp	15	14.703125	0.509596456692913
chr18:36551448:TTAATTAA	8	Long Reads (vamos)	7-15bp	6	6.03921568627451	0.0578528441079402
chr18:36557656:ATTGAATTTCACACACTGTGACTTGTACTTATTGCATGCTGATATTTTTGTATTCTTTATAAATATTTGTCACATTTGTTCTAAGGCCCAGTTACTTGTAAAC	103	Long Reads (vamos)	16bp+	2	2	0
chr18:36560823:CTGTTTTTTTTTTTT	15	Long Reads (vamos)	7-15bp	2	1.98373983739837	0.032520325203252
chr18:36561959:TGTAT	5	Long Reads (vamos)	4-6bp	14	13.8114754098361	4.4352391274895
chr18:36568434:ACGTGAAAGTTTTATGTGAACCCCTGGGCTCCACAC	36	Long Reads (vamos)	16bp+	2	2	0
chr18:36570280:AAATGGATCAATTCCTT	17	Long Reads (vamos)	16bp+	2	2	0
chr18:36574953:TCTTTTTCTTTTTTC	15	Long Reads (vamos)	7-15bp	2	1.93457943925234	0.0805854346676071
chr18:36580040:AATAAACAATCAGGAAAG	18	Long Reads (vamos)	16bp+	2	2	0
chr18:36583805:ATT	3	Long Reads (vamos)	2-3bp	12	11.75	0.63785046728972
chr18:36596139:TTTTTTGTCTTTTG	14	Long Reads (vamos)	7-15bp	2	2.04901960784314	0.0470782372354883
chr18:36597413:TTTTG	5	Long Reads (vamos)	4-6bp	6	6.00746268656716	0.3533273482213
chr18:36631892:TACATTAAAAATTATTGCTTAATGG	25	Long Reads (vamos)	16bp+	2	1.98684210526316	0.0131578947368421
chr18:36639205:CTCTGTCAACTTCTG	15	Long Reads (vamos)	7-15bp	2	2	0
chr18:36642882:TTTTTTTTCTGTAC	14	Long Reads (vamos)	7-15bp	3	2.70909090909091	0.208173477898249
chr18:36651724:AAAACTCTGCTCAA	14	Long Reads (vamos)	7-15bp	2	2.15294117647059	0.13109243697479
chr18:36655035:CTTCTTTTTTTTT	13	Long Reads (vamos)	7-15bp	2	1.8348623853211	0.213217804960924
chr18:36694803:TCTCCTTGATGTTTGTGGCAAAAGACAATTTC	32	Long Reads (vamos)	16bp+	2	2	0
chr18:36702805:GTGTGTGTGTGCAC	14	Long Reads (vamos)	7-15bp	2	1.94949494949495	0.0484436198721913
chr18:36702961:AGCTCTGCTAGCATG	15	Long Reads (vamos)	7-15bp	2	1.97058823529412	0.0288293535235877
chr18:36709111:GAACCCGAATCAGAGGCA	18	Long Reads (vamos)	16bp+	2	2	0
chr18:36720682:TCC	3	Long Reads (vamos)	2-3bp	38	38.4710144927536	17.4772558975986
chr18:3673558:TTTTCTTTTGAGAGGGAGTCTCACTCTGTTGCCCAGGCTGGAGTGCAGTGGTGCGATCTCAGCTCACTGCGACCTCCGCCTCCTGGGTTCAAGCGATTCTCCTGCCTCAGCTTCCCGAGTAGCTGGGATTACAGGCACCCACCACCACACCCAGCTAATTTTTATATTTTAGCAGAGACAGGGTTTCACCATGTTGGCCAGGCTGGTCTTGAACTTCTGACCCTAAGTTATCCACCTGCCTTGGCCTCCCAAAGTGCTGGGAGGACAAGAGTGAGCCAC	279	Long Reads (vamos)	16bp+	2	1.99152542372881	0.00847457627118644
chr18:36737047:GCTCATAGGAGGTG	14	Long Reads (vamos)	7-15bp	2	1.98850574712644	0.0114942528735632
chr18:36745732:TGCACCTGCCACTCATCCCCCCACCTGCACCCTCC	35	Long Reads (vamos)	16bp+	2	1.98591549295775	0.0140845070422535
chr18:3674754:TCACCTCCACTATCAGTACCGAGTCCACCACAATCATCACCCCCAT	46	Long Reads (vamos)	16bp+	6	5.46456692913386	2.4729408823897
chr18:36748364:ACACACACACACACACA	17	Long Reads (vamos)	16bp+	3	2.95121951219512	0.269196025293586
chr18:36754976:TTA	3	Long Reads (vamos)	2-3bp	14	14.0833333333333	1.85854341736695
chr18:3675989:TGTTTTCCTTTTAATGAAAAGCAGCCCCAAACTATT	36	Long Reads (vamos)	16bp+	2	2	0
chr18:36762796:AAATATATAATCATATATATTATATACATAATATATA	37	Long Reads (vamos)	16bp+	2	2	0
chr18:36762887:TATACAATATGCGTATTATACACGTTA	27	Long Reads (vamos)	16bp+	30	29.5839416058394	1.64179905538858
chr18:36765896:ATTTGAAGAG	10	Long Reads (vamos)	7-15bp	3	2.96428571428571	0.0348537005163511
chr18:3677657:TTTTTTTTTTTTTTTTTTTGAGATGGAGTCTAGCTCTGTCGCCCAGGCTGGAGTGCAATGGTGCAATCTTGGCTCACTGCAACCTCCATTTCCCAGGTTCAAGCGATTCTCCTGCCTCAGCCTCCCGAGTAGCTGGGAAGACAGGTGTGTGCTACCATACCTGGCTAATTTTTGTATTTTTAGTAGAGACAGGGTTTCACCATGTTGGCCAGGCTGGTCTTGAACTCCTGACCTCCAGTGATCTGCCTGCCTTAGCCTCCCAAAGTGTTGGGATTACAGGCGTGTGCCAGTGTGCCC	297	Long Reads (vamos)	16bp+	2	2	0
chr18:367925:CAAAA	5	Long Reads (vamos)	4-6bp	5	5.05333333333333	0.0781981981981982
chr18:3679827:TTTCTTTCTTTC	12	Long Reads (vamos)	7-15bp	2	2.4	0.259649122807018
chr18:36807102:ACTGGAGGGGAGG	13	Long Reads (vamos)	7-15bp	2	1.88888888888889	0.1
chr18:3682116:AAAAAAAAAT	10	Long Reads (vamos)	7-15bp	3	2.96124031007752	0.600048449612403
chr18:368301:GTGGCTCATGTCTGTAATCCCAACATTTTGGGAGGCCAAGGTGGGTGGATCACTTGAGGTCAGGAGTTTGAGACCAGCCTGGCCAATATGGTAAAACCTTATCTCTACTAAAAACACAAAAAATTAGCTGAGCATAGTGGCACACGCCTGTAGTCCCAGCTACTTGGGTGGCTGAGGCAGAAGAATCGCTCGATCCTGGGAGGCAGAGGTTGCAGTGAGCCGAAATCCCACCAGTACTCTCCAGCCTGGGTGATAGACAGAGACTGTCAAAAACAAAACAAGGCCGGGCGCG	292	Long Reads (vamos)	16bp+	2	2	0
chr18:36834128:TTTAATTCAATTACTTTGCTTTCTAACTTTGTT	33	Long Reads (vamos)	16bp+	2	2	0
chr18:36844940:TAAAAGTTGA	10	Long Reads (vamos)	7-15bp	2	2.05263157894737	0.103859649122807
chr18:36846646:CCATTAATATAGTTT	15	Long Reads (vamos)	7-15bp	2	2	0
chr18:36852740:GTAATGGCAGTCTCAAACAGTAACAGTAGTACCAGCT	37	Long Reads (vamos)	16bp+	3	2.89411764705882	0.0957983193277311
chr18:36855767:TTTAACTATTATA	13	Long Reads (vamos)	7-15bp	4	3.96470588235294	0.0582633053221289
chr18:36859486:CCTGCCTT	8	Long Reads (vamos)	7-15bp	3	2.98666666666667	0.0944144144144144
chr18:3686175:AAAC	4	Long Reads (vamos)	4-6bp	6	5.54205607476636	1.89208252512784
chr18:36867720:ATAAAAG	7	Long Reads (vamos)	7-15bp	4	3.95604395604396	0.0647130647130647
chr18:36869385:ATGTGGATAATTTCCTGTGACCTTGCTAGATCTACTCAGAATTATGCTTGAGTCAAATTTTGGTTATGAAAAGCTGAAAGGCT	83	Long Reads (vamos)	16bp+	2	2	0
chr18:368864:AAAAC	5	Long Reads (vamos)	4-6bp	10	10.021897810219	0.977458136539287
chr18:36891853:TTACATTAGTAAATA	15	Long Reads (vamos)	7-15bp	2	1.9873417721519	0.0126582278481013
chr18:36893239:CTTTCTCTCTCT	12	Long Reads (vamos)	7-15bp	2	2.22772277227723	0.277623762376238
chr18:36898168:TTTCAAATGTTATCTTTTA	19	Long Reads (vamos)	16bp+	2	1.98684210526316	0.0131578947368421
chr18:36901778:AACTGATACAGCATAA	16	Long Reads (vamos)	16bp+	2	2	0
chr18:36905081:TATT	4	Long Reads (vamos)	4-6bp	10	9.88349514563107	1.45688178183895
chr18:3690885:CTTCTAATCATGTGCTGAAGAAATAAATA	29	Long Reads (vamos)	16bp+	2	1.98780487804878	0.0121951219512195
chr18:369125:GCACATACCACTTAATGCAACTGATCCATTGCATTTAAACAAGTAAAGA	49	Long Reads (vamos)	16bp+	3	3	0
chr18:36924213:ATAATATTT	9	Long Reads (vamos)	7-15bp	3	2.98936170212766	0.0106382978723404
chr18:36926383:TATT	4	Long Reads (vamos)	4-6bp	8	8.03361344537815	1.35479276456345
chr18:36930249:TTCTGCA	7	Long Reads (vamos)	7-15bp	4	3.94845360824742	0.21606529209622
chr18:369385:TTTTTA	6	Long Reads (vamos)	4-6bp	10	10.1751824817518	1.18967367969085
chr18:36939908:TTTTATATATGTC	13	Long Reads (vamos)	7-15bp	2	2.19512195121951	3.1219512195122
chr18:36948271:TTTTTTTTTGAGACAGTCTCACTCTGTTGCCCAGGCTGGAGTAAAATGGCGCGATCTCAGCTCACCGCAACCTCTACCTCCTGGGTTCAAGCGATTCTCCTGCCTCAGCCTCTTGAGTAGCTCAGATTACAGGCATGCGCCACCACGCCCAGCTAATTTTGTATTTTTAGTAGAGACGGGGTTTCTCCATGTTGGTCAGGCTGGTCTTGAACTTCCAACCTCTGGTGATCCGCCCGCCTCGGCCTCCCAGAGTGCTGGGATTACAGGCGTAAGCCACTGCGACATGAC	288	Long Reads (vamos)	16bp+	2	1.98571428571429	0.0142857142857143
chr18:36951043:ATCTTTGTTATTT	13	Long Reads (vamos)	7-15bp	3	2.94117647058824	0.0559114735002912
chr18:36953373:ATAG	4	Long Reads (vamos)	4-6bp	16	15.7235772357724	1.28361988537918
chr18:36967992:TTGGAAAACATAT	13	Long Reads (vamos)	7-15bp	2	2	0
chr18:36968058:ACCTGCTACCACCAGACCTGGT	22	Long Reads (vamos)	16bp+	2	2	0
chr18:36969650:CAACCAAAAAAATCTCAAGACCAGATAAATTCACAGCCAAATTCTACCAGATGTACAAAGAAGGGCTGGTAGCATTCCTACTGAAACGATTCTAACAAATTGAAAAGTAAGGACTCCTCCCTAACTCTTTCTATGAGGCCAACATTATCCTGATACCAAAACCTGGCAGAGACA	174	Long Reads (vamos)	16bp+	2	2	0
chr18:36976615:ATATTATATTACAATTGTTATATATT	26	Long Reads (vamos)	16bp+	2	2.02777777777778	0.0273865414710485
chr18:36981292:GTAACTAAACTGTCACAGAATAAACC	26	Long Reads (vamos)	16bp+	2	1.80434782608696	0.15910176779742
chr18:36982067:TAATTAATATATATATTTATATTATATTATATATAATA	38	Long Reads (vamos)	16bp+	3	3	0
chr18:36987482:AAAT	4	Long Reads (vamos)	4-6bp	14	13.796992481203	2.22362724994304
chr18:36994940:TATT	4	Long Reads (vamos)	4-6bp	7	7.52475247524752	0.891881188118812
chr18:37002196:TTTCTT	6	Long Reads (vamos)	4-6bp	7	7.49230769230769	2.17435897435897
chr18:37022057:TAAAA	5	Long Reads (vamos)	4-6bp	6	6.03658536585366	0.282595603733815
chr18:3703657:TTTTTGTTTTTT	12	Long Reads (vamos)	7-15bp	2	1.97391304347826	0.025629290617849
chr18:37038458:AGATTGTTTATAATTAGTATATTAAAATATAGTGGATGTTTGTGTA	46	Long Reads (vamos)	16bp+	2	2	0
chr18:37042048:TTTG	4	Long Reads (vamos)	4-6bp	8	8.27731092436975	0.55804016521863
chr18:3706020:TCGCCCAGGCTGGA	14	Long Reads (vamos)	7-15bp	3	2.92207792207792	0.0727956254272044
chr18:37062432:TTTTTTGTTTTTG	13	Long Reads (vamos)	7-15bp	3	2.97540983606557	0.172944045522287
chr18:37068880:TGCTGGAATTACAGCCAC	18	Long Reads (vamos)	16bp+	2	2	0.0256410256410256
chr18:37069042:TGAATTTTGTCAAATACCTTTTA	23	Long Reads (vamos)	16bp+	2	2	0
chr18:37071027:TTCCTTTTTTGTTTTTGATTTTTTTC	26	Long Reads (vamos)	16bp+	2	2.10204081632653	0.195665895224069
chr18:37093977:ATGAGGAAATGG	12	Long Reads (vamos)	7-15bp	2	1.975	0.0246835443037975
chr18:37112343:GCAACATTTGCTGTTCT	17	Long Reads (vamos)	16bp+	2	2	0
chr18:371161:AAACAACACCTAAT	14	Long Reads (vamos)	7-15bp	2	2	0
chr18:37121416:TCTA	4	Long Reads (vamos)	4-6bp	18	18.5217391304348	1.42715484363082
chr18:37128045:TTAACTCACACTTAAATAT	19	Long Reads (vamos)	16bp+	2	2	0
chr18:37142944:TTTTTTTTTTG	11	Long Reads (vamos)	7-15bp	2	2.24590163934426	0.253082238179109
chr18:37143509:CTTTTTTTCTTT	12	Long Reads (vamos)	7-15bp	3	2.88188976377953	0.676415448068991
chr18:37165401:TTTA	4	Long Reads (vamos)	4-6bp	8	7.58181818181818	0.410675562969141
chr18:37169136:TTTA	4	Long Reads (vamos)	4-6bp	8	8.3936170212766	0.520819034545871
chr18:37174380:TTTTATTTTATTTTATTTTTTGAGACAGAGTCTCGCTCTGTCACCCAGGCTGAAGTGCAGTGGCGCAATCTTGGCTCACTACAAGCTCCACCTCCCAGGTTCACGCCATTCTCCTGCCTCAGCCTCCTGAGTAGCTGGGACTGCAGGTGCACACCACCACGCTTGGCTAATTTTTT	176	Long Reads (vamos)	16bp+	3	2.96739130434783	0.0318920210224558
chr18:37177667:TATTTTGTTTTGTTT	15	Long Reads (vamos)	7-15bp	3	3.00917431192661	0.342507645259939
chr18:371882:CATCTGCACAGCAGT	15	Long Reads (vamos)	7-15bp	2	1.98076923076923	0.0190440627333831
chr18:37194651:TTTGTTTTGT	10	Long Reads (vamos)	7-15bp	3	3.04716981132075	0.0644204851752022
chr18:37206336:AGTAGCCCTATGGT	14	Long Reads (vamos)	7-15bp	2	2	0
chr18:37209295:TGTTTGTTTGTT	12	Long Reads (vamos)	7-15bp	3	3	0.0192307692307692
chr18:37216969:TTTTTTTTTTGT	12	Long Reads (vamos)	7-15bp	3	2.96923076923077	0.340131186642815
chr18:37219146:TGCAGAACCGCAAATAT	17	Long Reads (vamos)	16bp+	2	2	0
chr18:37228819:AGAAAAAAAAA	11	Long Reads (vamos)	7-15bp	2	2.06024096385542	0.179253599764913
chr18:37243162:TTTTCTTTTTTTTTTCTTT	19	Long Reads (vamos)	16bp+	3	2.87301587301587	0.655746031746032
chr18:37243838:GGAAGGCGAGTGAAGC	16	Long Reads (vamos)	16bp+	2	1.96470588235294	0.034453781512605
chr18:37244143:TTTTTTATTTTTT	13	Long Reads (vamos)	7-15bp	2	2.2890625	0.207123523622047
chr18:37244557:TTTTTTGTTGTTTTTTTTG	19	Long Reads (vamos)	16bp+	3	2.68992248062015	0.278100775193798
chr18:37246570:TTTTGTTTTTGTTT	14	Long Reads (vamos)	7-15bp	2	2	0
chr18:37247620:ACAC	4	Long Reads (vamos)	4-6bp	14	13.6153846153846	1.695885509839
chr18:37251899:ACAAGCCAGAAATGGGCAAGGATGGGAA	28	Long Reads (vamos)	16bp+	2	2	0
chr18:37256564:TTTATTTATTTTGTTA	16	Long Reads (vamos)	16bp+	2	2.02247191011236	0.0222165474974464
chr18:37264957:GTGTGTGGGTGTGTGTGTACATTACATGCATACATGCATGTGTGTGGGTGTATGTGTGTGCGTGCGTGTACATTACATGTGTACATGCACGTGTGTGGGTGTGTACGTGTGTGTAC	116	Long Reads (vamos)	16bp+	2	2	0
chr18:3728300:TATATATATGTTTCATATGCACACATTGTCATATATAGCCCACGGC	46	Long Reads (vamos)	16bp+	2	2.4051724137931	0.243103448275862
chr18:37284016:CACACACACACCAA	14	Long Reads (vamos)	7-15bp	2	3.07339449541284	20.9019707781176
chr18:37297691:AGGCAGGGTCCCCAA	15	Long Reads (vamos)	7-15bp	2	2	0
chr18:37299310:TTTATATGTTG	11	Long Reads (vamos)	7-15bp	2	1.98571428571429	0.0142857142857143
chr18:37308949:CTGGCTGGGCTTTGACCTGGGCAGGTCCAGCCTCAGACCCTCTCTGAGGAC	51	Long Reads (vamos)	16bp+	2	2	0
chr18:37311532:TAATCCCAGCACTTTGGGAGGCTGAGGCGGGTGGATCACGAGGTCACGAGTTCGAGATCAGCCTGGCCAAGATGGTAAAACCCCGTCTCTACTAAAAATACAAAAAATTAGCTGGGCATGGTGGCACGCGCCTATAATCCCAGCTACTCAGAAGGCTGAGGCAGGAGAATTGCTTGAACCCGGGAGGCGGAGGTTGCAGTGAGCCAGGATCATGCCACTGCACTCCAGCCTGGGCGACAGAACCAGACTCCGTCTCAAAAAAAAAAAAAAAAAAAAATTAAGTCAGAAGGAACAGGGATCGTCCGGGCGCGGTGGCTTACGCCTA	325	Long Reads (vamos)	16bp+	2	2	0
chr18:37312316:CTGGCCAGTTGCTAAT	16	Long Reads (vamos)	16bp+	2	1.97183098591549	0.0277665995975855
chr18:37314453:AAAGAAAGAAAAGG	14	Long Reads (vamos)	7-15bp	4	3.86363636363636	0.118849040867389
chr18:37319796:CTGGGC	6	Long Reads (vamos)	4-6bp	4	3.97260273972603	0.0547945205479452
chr18:37328023:AGAGAGAAAAGAAGATGGAGATGGAG	26	Long Reads (vamos)	16bp+	2	2	0
chr18:37331872:AGAGGATCTGGTGTGGCCAT	20	Long Reads (vamos)	16bp+	2	2	0
chr18:37333310:CCTCTCCCTCCTCCCCCT	18	Long Reads (vamos)	16bp+	5	4.704	0.226193548387097
chr18:37333722:TCCA	4	Long Reads (vamos)	4-6bp	25	25.4677419354839	0.933910306845004
chr18:37334985:CCCCTCTCTCC	11	Long Reads (vamos)	7-15bp	5	4.6015037593985	0.286967418546366
chr18:37337987:CATTGTCACCACTACTGTCACTGCCACCACCACCACTGTCGCTGCCACCATCTGTTACCTTAACCTTGTCACTATGACTGTCACTGACACCATTGTCACCACTAT	105	Long Reads (vamos)	16bp+	3	2.88983050847458	0.970664928292047
chr18:3734030:TACATGGTGTGTT	13	Long Reads (vamos)	7-15bp	2	1.97142857142857	0.0281573498964803
chr18:37343574:GTGTGTATATGTGGGGTTGC	20	Long Reads (vamos)	16bp+	3	2.54807692307692	0.308345780433159
chr18:37344305:CAACCCGTGAAACACAGAA	19	Long Reads (vamos)	16bp+	2	2	0
chr18:37355999:CAGCC	5	Long Reads (vamos)	4-6bp	6	5.72631578947368	0.456215005599104
chr18:37356429:AGAGGTGCTGGGGAGGTC	18	Long Reads (vamos)	16bp+	7	6.9504132231405	0.114187327823691
chr18:37359095:CAAAA	5	Long Reads (vamos)	4-6bp	6	6.07751937984496	0.837693798449612
chr18:37374979:TGTGTCGGCCTGTCTGGCCTGTGA	24	Long Reads (vamos)	16bp+	2	1.98630136986301	0.0136986301369863
chr18:37378827:TGGGGACAGCATGGA	15	Long Reads (vamos)	7-15bp	2	2.19540229885057	0.159048382785352
chr18:37383023:ATGT	4	Long Reads (vamos)	4-6bp	8	7.8018018018018	0.705814905814906
chr18:37385368:AAAAGAAAGAAA	12	Long Reads (vamos)	7-15bp	2	2.03125	0.114802631578947
chr18:37386441:CCAGCTTGAGGGAGAA	16	Long Reads (vamos)	16bp+	2	2	0.0285714285714286
chr18:37388388:CCCCTCCTTCTCTCTCCTT	19	Long Reads (vamos)	16bp+	3	2.95327102803738	0.0449656145300652
chr18:37393035:GTGTGTTAGAGAGACACAGGGACTGCG	27	Long Reads (vamos)	16bp+	4	3.57009345794393	0.247399047786986
chr18:37400304:TGTATATGTGTGTATGTA	18	Long Reads (vamos)	16bp+	2	2.08653846153846	0.0798170276325616
chr18:37407527:TGTATATATATG	12	Long Reads (vamos)	7-15bp	7	6.65413533834586	0.303713830029619
chr18:3740841:ACC	3	Long Reads (vamos)	2-3bp	140	145.802919708029	798.129991412623
chr18:37412428:TGGGTGGATGGATGGGTGCATGTGTGTATGAATGGGTGAATGGATGGATAGATGAGTGCATGTGTGT	67	Long Reads (vamos)	16bp+	6	5.58620689655172	0.349025487256372
chr18:37414191:ATCT	4	Long Reads (vamos)	4-6bp	13	13.0542635658915	3.53609496124031
chr18:37414484:TTTTCTTTTC	10	Long Reads (vamos)	7-15bp	4	4.30147058823529	0.804738562091503
chr18:37414821:CATCCACTCATCCATCTACC	20	Long Reads (vamos)	16bp+	3	3	0
chr18:37416178:CATC	4	Long Reads (vamos)	4-6bp	19	19.4365079365079	0.695936507936508
chr18:37423079:GAGA	4	Long Reads (vamos)	4-6bp	14	14.1417910447761	6.66395466277634
chr18:3742949:CTTC	4	Long Reads (vamos)	4-6bp	11	11.3471074380165	5.96184573002755
chr18:37431253:CTTCTTTTCCTGGAGGTCTTATCATCTCAT	30	Long Reads (vamos)	16bp+	2	2	0
chr18:3743323:TTTTTGAGACAGAGTCTTGCTCTGTCGTCCAGGCTGGAGTGCAGTGGCATGATCTTGGCTCACTGCAGCCTCCGCCTCCTAGGTTCAAGCAATTCTCATGCCTCAGCCCCTGAATAGCTGAGACAACAGGTACACACCACCATGCCTGGCTAATTTTTGTACTTTTTGTAGAGATGGGGTTTTGCTATGTTGGCCAGGCTGGTCTTGAACTCCTGGCCTCAAGTGACCTGCCTGCCTCGGCCTCCCAAAGTGTTGGGATTAAAGGCATGAGCCACTGTGCCCGGCC	286	Long Reads (vamos)	16bp+	2	2	0
chr18:37441896:GCAAAGACCCTAGATGACACGGTGCGTCACCGAAACC	37	Long Reads (vamos)	16bp+	4	3.625	0.236486486486486
chr18:37445370:GCTGAGTCCCTGAGGGGTGTCTGGGGCCTGCA	32	Long Reads (vamos)	16bp+	2	2	0
chr18:37450205:GTATGTGTGTTAT	13	Long Reads (vamos)	7-15bp	3	2.97674418604651	0.117099863201094
chr18:37482879:TGATTTTAATGGAT	14	Long Reads (vamos)	7-15bp	2	2	0
chr18:3749093:CTC	3	Long Reads (vamos)	2-3bp	18	18	2.40944881889764
chr18:37491116:CCTCTCCTCACCTGAGAGGGACGCCGTGCCCACCT	35	Long Reads (vamos)	16bp+	5	5.08461538461538	0.23309481216458
chr18:37493648:CTGCAGAGGTGGGGGAGGGGGA	22	Long Reads (vamos)	16bp+	2	1.98630136986301	0.0136986301369863
chr18:37498402:CCCTCCCTTCCCCTTTCTTCCCCTC	25	Long Reads (vamos)	16bp+	3	2.52941176470588	0.251246261216351
chr18:37500511:TTTTC	5	Long Reads (vamos)	4-6bp	7	6.82352941176471	2.56122004357298
chr18:37505082:TTAGGAGAAGCAGGGGCAGGGGGCAACTGTCC	32	Long Reads (vamos)	16bp+	2	2	0
chr18:37512839:TCCTCCTCCTTCTCCTCTCT	20	Long Reads (vamos)	16bp+	2	1.98684210526316	0.0398245614035088
chr18:3752497:CCTC	4	Long Reads (vamos)	4-6bp	14	14.4962962962963	1.29662797125484
chr18:3752566:TCTCTCTCTTTCTCCC	16	Long Reads (vamos)	16bp+	3	2.94545454545455	0.107089241034195
chr18:37534731:GAGGGGAAGAGAAGG	15	Long Reads (vamos)	7-15bp	2	2.01818181818182	0.0363636363636364
chr18:37543874:CAGGGAGGCTGAAGCT	16	Long Reads (vamos)	16bp+	2	1.98876404494382	0.0112359550561798
chr18:37548585:GCTGATAGGGGT	12	Long Reads (vamos)	7-15bp	2	2	0
chr18:3755452:AAAAAAACAAAAAACAA	17	Long Reads (vamos)	16bp+	3	3.39130434782609	0.626239511823036
chr18:37565669:TCTCGCTCACACTC	14	Long Reads (vamos)	7-15bp	3	2.65765765765766	0.227190827190827
chr18:37565784:CTCTCCCCCCTCTCTCTCTCCCTCCCTCC	29	Long Reads (vamos)	16bp+	4	3.81679389312977	0.412331180270112
chr18:37565944:TCTTTTTTTTTCTTTTTT	18	Long Reads (vamos)	16bp+	3	2.88148148148148	0.418684355997789
chr18:37567585:GGGCGGCGGGGCTGAGCGGCTG	22	Long Reads (vamos)	16bp+	2	2	0
chr18:37581864:TTTTTTTTCTCCCCATTTTCTGT	23	Long Reads (vamos)	16bp+	2	2	0
chr18:3758732:TCATGCATATGAC	13	Long Reads (vamos)	7-15bp	2	2	0
chr18:37595367:GTTT	4	Long Reads (vamos)	4-6bp	8	7.97058823529412	0.266453115899825
chr18:37596937:CCCTCACTGTCTGTGTATATC	21	Long Reads (vamos)	16bp+	2	2.01204819277108	0.0120481927710843
chr18:37599949:TTTG	4	Long Reads (vamos)	4-6bp	7	7.04587155963303	0.32195039075773
chr18:37604755:TAAAATAAATAATACAGATATGGTGT	26	Long Reads (vamos)	16bp+	2	2.01298701298701	0.0393028024606972
chr18:37619029:GTATACATACAGTGTATATATATGTAATTT	30	Long Reads (vamos)	16bp+	5	5.01941747572816	0.332952598515134
chr18:37627124:GTGTGTGTGTATGTG	15	Long Reads (vamos)	7-15bp	3	3.11	0.119090909090909
chr18:37632537:ACATAGGCCTATTTTTAAG	19	Long Reads (vamos)	16bp+	2	1.97435897435897	0.0253080253080253
chr18:37637688:GGTCTCACCAGTGTT	15	Long Reads (vamos)	7-15bp	2	1.98837209302326	0.0116279069767442
chr18:37639443:TTTCCTTCCTTCC	13	Long Reads (vamos)	7-15bp	2	1.99	0.0302020202020202
chr18:3765116:CTTTTTTTTTTTT	13	Long Reads (vamos)	7-15bp	2	1.71304347826087	0.259038901601831
chr18:37654514:AAAT	4	Long Reads (vamos)	4-6bp	10	10.034188034188	0.36089006778662
chr18:37654620:TTCC	4	Long Reads (vamos)	4-6bp	39	38.75	4.9675572519084
chr18:37660983:GAAAAGAGATCTTGTGCA	18	Long Reads (vamos)	16bp+	2	2	0
chr18:37678410:GGAGTTTCTTAAATGCT	17	Long Reads (vamos)	16bp+	2	2	0
chr18:37692858:ATATCT	6	Long Reads (vamos)	4-6bp	16	14.9328358208955	5.17590618336887
chr18:3772092:CTTTTCTTTTCTTTCTCTCCTTCCTTCCTTCCCTTTCTTTCTCTCCTTCCTTCCTTTCTTTCTCTCCTTCCTTCCTTTCTCTTCTTCTCTC	91	Long Reads (vamos)	16bp+	3	3.20720720720721	0.202129402129402
chr18:37729668:TCTA	4	Long Reads (vamos)	4-6bp	39	38.9179104477612	7.15862417237123
chr18:3773228:ACACACACATAAACT	15	Long Reads (vamos)	7-15bp	2	2	0
chr18:37738240:AAACAAAACCACAAACAAAAA	21	Long Reads (vamos)	16bp+	2	2	0
chr18:37740262:AATTAATTAAAGT	13	Long Reads (vamos)	7-15bp	2	2.03896103896104	0.0379357484620643
chr18:37741801:TTTTTTTTTTTTG	13	Long Reads (vamos)	7-15bp	2	1.97142857142857	0.124175824175824
chr18:37745190:AAATATAATTTTTTCTTT	18	Long Reads (vamos)	16bp+	2	2	0
chr18:37755229:TTTTTAAAGTTTTTCTTTATTCTAAAA	27	Long Reads (vamos)	16bp+	2	1.98591549295775	0.0140845070422535
chr18:37765919:ATCACCTCCCAAAGGCC	17	Long Reads (vamos)	16bp+	2	1.98591549295775	0.0140845070422535
chr18:3776726:AAAAAC	6	Long Reads (vamos)	4-6bp	5	5.01694915254237	0.0509923221787629
chr18:37769550:GAGAAAGAGAGA	12	Long Reads (vamos)	7-15bp	2	2.14606741573034	0.2170582226762
chr18:37771221:AGAAACACACAATAA	15	Long Reads (vamos)	7-15bp	2	2	0
chr18:37771329:AACTGCACTTTCCTTATCATACTTTGTAT	29	Long Reads (vamos)	16bp+	2	2	0
chr18:37773960:ATGTATATTATAGTAATAC	19	Long Reads (vamos)	16bp+	2	2	0
chr18:37775872:GTTACCTTTGATGCAT	16	Long Reads (vamos)	16bp+	3	2.97872340425532	0.0210478151452757
chr18:37779331:CCCAGC	6	Long Reads (vamos)	4-6bp	7	6.81372549019608	0.351096874393322
chr18:37780249:CACACACACAGAACTCACACAGACATACACTGCCCCACAGAGCTCACACACTCACCCCACAGA	63	Long Reads (vamos)	16bp+	22	19.7941176470588	19.838779956427
chr18:37780972:CACACATACACTACCCACAGAGCTCACACATGCACCCCACAGACACACGCAGAACT	56	Long Reads (vamos)	16bp+	4	4.18181818181818	0.77115987460815
chr18:37781260:ACACACATACACACACACACAGAACTCCC	29	Long Reads (vamos)	16bp+	3	2.74257425742574	0.193069306930693
chr18:37781573:GCACACACATACAGTACACACATGTACTTCACACACATTACCACTGACACACAGATCTCTTGCACACACATTGACGGTATACACACAAA	89	Long Reads (vamos)	16bp+	2	2.03	0.09
chr18:37813796:TATC	4	Long Reads (vamos)	4-6bp	15	14.1428571428571	8.15738498789346
chr18:3782016:TATTCCAAGCTTGGAACAG	19	Long Reads (vamos)	16bp+	2	1.84848484848485	0.333951762523191
chr18:37825751:AATAAAA	7	Long Reads (vamos)	7-15bp	5	4.99236641221374	1.43840281855549
chr18:37825828:TTAAGCAAATACTAAGCAATTCTAATTC	28	Long Reads (vamos)	16bp+	3	3.01428571428571	0.0142857142857143
chr18:37832199:CTTGGGGAGGCAGTCTGTCTGTTCTCAGATCTCCAGCTGCATG	43	Long Reads (vamos)	16bp+	2	1.98913043478261	0.0108695652173913
chr18:37840712:ATTTT	5	Long Reads (vamos)	4-6bp	10	9.9375	0.893700787401575
chr18:37842803:TAAAA	5	Long Reads (vamos)	4-6bp	10	10.4545454545455	0.402498265093685
chr18:37843666:TATATGTATATATACACATACA	22	Long Reads (vamos)	16bp+	4	3.75806451612903	0.184893784421715
chr18:37857462:TTTC	4	Long Reads (vamos)	4-6bp	39	38.8712121212121	20.8000809622947
chr18:37857650:CTTC	4	Long Reads (vamos)	4-6bp	12	12.5748031496063	1.67491563554556
chr18:37857704:TCTCTCTT	8	Long Reads (vamos)	7-15bp	3	2.90123456790123	0.140123456790123
chr18:37858425:TCTTAGTACTGCTTTTGGGTGTATCCCATAGGTTT	35	Long Reads (vamos)	16bp+	2	1.98701298701299	0.012987012987013
chr18:37864647:GGTGGACAAGTATGAGTGTG	20	Long Reads (vamos)	16bp+	2	1.97590361445783	0.0238025271818983
chr18:37866091:GGA	3	Long Reads (vamos)	2-3bp	8	7.9126213592233	1.0020940415001
chr18:37877189:TCTA	4	Long Reads (vamos)	4-6bp	8	8.03571428571429	0.791505791505791
chr18:37912843:TGTAATCCCCATGTGTCCAGGGAGGGACC	29	Long Reads (vamos)	16bp+	2	1.98591549295775	0.0140845070422535
chr18:37920987:AAAGAGAGAGAGAGA	15	Long Reads (vamos)	7-15bp	4	4.02521008403361	0.160376014812705
chr18:37921165:TTTA	4	Long Reads (vamos)	4-6bp	10	10.8130081300813	1.51392776222844
chr18:37932420:AAAC	4	Long Reads (vamos)	4-6bp	7	7.38532110091743	1.35015290519878
chr18:37942454:CAGTTTTCTGCATATGGCTAGC	22	Long Reads (vamos)	16bp+	2	2	0
chr18:37962105:GTCTCTCTCTGTTCTTCTCT	20	Long Reads (vamos)	16bp+	2	2.16666666666667	0.140449438202247
chr18:37965105:TTTTTTCTCTC	11	Long Reads (vamos)	7-15bp	5	4.968	0.386064516129032
chr18:37987111:CCTCTGGGCTCCAGACCCTCACAGTGCTATCCAGCATCTCCCAGATAGTTTCTCACTTGCAATGTCTGGGACTTGCCATGGTGCAGGCTCTCACTCCTGGGTCAGTGCAGTGGGTTCTTTGCTG	124	Long Reads (vamos)	16bp+	2	2	0
chr18:38004597:TTTTA	5	Long Reads (vamos)	4-6bp	10	9.6875	0.97244094488189
chr18:38016472:TTTTTTTTTTTTTG	14	Long Reads (vamos)	7-15bp	3	3.171875	0.222194881889764
chr18:38018644:AAAT	4	Long Reads (vamos)	4-6bp	11	10.704347826087	0.894279176201373
chr18:38018933:AAAAAAAA	8	Long Reads (vamos)	7-15bp	3	3.45614035087719	0.285669927029964
chr18:3801967:TTTG	4	Long Reads (vamos)	4-6bp	8	8.26890756302521	0.46944879646774
chr18:38020466:ATTTTTCATATATGGC	16	Long Reads (vamos)	16bp+	2	1.98765432098765	0.0123456790123457
chr18:38020885:TCTA	4	Long Reads (vamos)	4-6bp	11	10.5607476635514	0.984482454593546
chr18:38031325:ATTTTAATTAGTTTTA	16	Long Reads (vamos)	16bp+	2	2.01204819277108	0.0120481927710843
chr18:38050866:CAAAAAAAAAAAAGAAAA	18	Long Reads (vamos)	16bp+	2	1.9468085106383	0.0724090597117364
chr18:380585:TACACACACTCACA	14	Long Reads (vamos)	7-15bp	2	2.18518518518519	0.152777777777778
chr18:38058616:AAGAGGACCAATGATTAACAACACAAACAATAGCCAACAACATAGATATCTTAATTAGTTGAGTCTACACAATTCTTACTGAAAAAGTACAGTTTAAAAAACTTTCCATTTGATAGGTGCC	121	Long Reads (vamos)	16bp+	2	2	0
chr18:38059225:TTTTTATTTTTATTT	15	Long Reads (vamos)	7-15bp	3	2.94782608695652	0.0674294431731503
chr18:3806211:AAACAAAAAGAAACAA	16	Long Reads (vamos)	16bp+	2	2	0
chr18:38077758:TTTA	4	Long Reads (vamos)	4-6bp	7	8.16521739130435	5.06895499618612
chr18:3807901:CAGGCTTCCTTTCAACA	17	Long Reads (vamos)	16bp+	2	2.01428571428571	0.0142857142857143
chr18:38080198:CTTC	4	Long Reads (vamos)	4-6bp	15	14.7519379844961	2.65673449612403
chr18:3808236:GTCGCGTTTCTTATTATATTGGAAAGTGGGAGTGGGGAGTTAGAAGTATAGAGGATAATAGAAGAAAGTATTATAGTCAG	80	Long Reads (vamos)	16bp+	2	2	0
chr18:38128211:CACACTTTAGATCACC	16	Long Reads (vamos)	16bp+	2	1.98901098901099	0.010989010989011
chr18:38135167:ATTT	4	Long Reads (vamos)	4-6bp	7	6.83908045977012	0.252873563218391
chr18:38150832:GGAGAGAGAGAGAGAGAA	18	Long Reads (vamos)	16bp+	2	1.97802197802198	0.043956043956044
chr18:38154399:ATTTTTATTATTTATTTATTA	21	Long Reads (vamos)	16bp+	3	3.11818181818182	0.123519599666389
chr18:38162512:CTATATATAC	10	Long Reads (vamos)	7-15bp	5	4.93805309734513	0.0586283185840708
chr18:38162802:TAAA	4	Long Reads (vamos)	4-6bp	6	5.57575757575758	0.307977736549165
chr18:38176763:GAAAGAGA	8	Long Reads (vamos)	7-15bp	4	3.94957983193277	0.268622703318616
chr18:38176810:AGGA	4	Long Reads (vamos)	4-6bp	13	13.3969465648855	1.07199060481503
chr18:38177194:GTGAAATATAAGAGGTACTAGTGCCCATGTTCCACTTGGAGGAATTTGTGACAGAGAATGATAGTTT	67	Long Reads (vamos)	16bp+	2	2	0
chr18:38195107:TCCTCTAAA	9	Long Reads (vamos)	7-15bp	3	2.94520547945205	0.0525114155251142
chr18:38197531:TTTGTT	6	Long Reads (vamos)	4-6bp	5	4.90721649484536	0.168384879725086
chr18:3820673:AAAGGAGAGTTAGGCATCTGACATTCATGAAAAAATCTGACAATTATGGAATAATCTCAATGAGCTAGGGGCAGTGCCTATGTTACTTTATTTTAATCTTTGCAACAGTTGTATGAAATAGGCATTACTATTTCCATCTTACTGCTTCAAAATTGAGATTCAA	163	Long Reads (vamos)	16bp+	2	1.99019607843137	0.00980392156862745
chr18:38209226:ATTT	4	Long Reads (vamos)	4-6bp	13	12.8688524590164	0.544641647473242
chr18:38212224:TTTTTAAACATTTAT	15	Long Reads (vamos)	7-15bp	2	2.02564102564103	0.0253080253080253
chr18:38217079:AAAAG	5	Long Reads (vamos)	4-6bp	11	11.2074074074074	1.35964621337756
chr18:38217286:TAAAT	5	Long Reads (vamos)	4-6bp	6	6.00980392156863	0.188021743350806
chr18:38218310:TATGTACTACATGATTGCATTTATATGACAATCCTTAAAAAAATTTCTTTTTCTTGG	57	Long Reads (vamos)	16bp+	2	2	0
chr18:38221309:AAAAAGAAAAAG	12	Long Reads (vamos)	7-15bp	3	3.06086956521739	0.233104500381388
chr18:38223549:ATTTAAGAATGTGAAAGAC	19	Long Reads (vamos)	16bp+	2	2	0
chr18:38237685:AATGAATGAAT	11	Long Reads (vamos)	7-15bp	4	3.96774193548387	0.0315568022440393
chr18:38242970:AAAAT	5	Long Reads (vamos)	4-6bp	7	7.08247422680412	0.201460481099656
chr18:38256259:ATATACATAGAGTATGTA	18	Long Reads (vamos)	16bp+	2	1.98823529411765	0.0117647058823529
chr18:38264373:AAATTTTGAGTCCTTAGCATGTCCCCCA	28	Long Reads (vamos)	16bp+	2	2	0
chr18:38268508:AACACAGGAACAGAAAACCAAACACTGCATGTTCTCACTCTTAACTGGGAGTTGAACAATGAG	63	Long Reads (vamos)	16bp+	2	2	0
chr18:38271822:TTTTCTTTACTAGAC	15	Long Reads (vamos)	7-15bp	2	2	0
chr18:38282670:AAAG	4	Long Reads (vamos)	4-6bp	17	17.2093023255814	8.82303779069767
chr18:38288359:AAATTAGTCAACTTTAATTTTTACTAAAATTTCTC	35	Long Reads (vamos)	16bp+	2	2	0
chr18:38294767:AAACAAAAACATTTAAAGAACAAGAACAAG	30	Long Reads (vamos)	16bp+	2	2	0
chr18:38295063:TATAATATATATAATATA	18	Long Reads (vamos)	16bp+	4	4.00970873786408	0.00970873786407767
chr18:38298848:ATATAAATATATATA	15	Long Reads (vamos)	7-15bp	3	2.97802197802198	0.0217338217338217
chr18:3833130:TTCC	4	Long Reads (vamos)	4-6bp	16	16.5040650406504	15.2520325203252
chr18:38334744:TTTCTTACATGAAATATATATG	22	Long Reads (vamos)	16bp+	2	1.98717948717949	0.0128205128205128
chr18:38352875:TTTG	4	Long Reads (vamos)	4-6bp	8	7.82	0.411717171717172
chr18:38356443:CTCCCTCCCTCC	12	Long Reads (vamos)	7-15bp	6	6.15447154471545	0.918565906970545
chr18:38375471:AAAAAAAGAAAAAAGG	16	Long Reads (vamos)	16bp+	2	1.97894736842105	0.0633818589025756
chr18:38377537:TACTCTTGACAAATAAAGTATATAAAG	27	Long Reads (vamos)	16bp+	2	1.98591549295775	0.0140845070422535
chr18:38401217:AGCATAAGAAA	11	Long Reads (vamos)	7-15bp	3	2.97826086956522	0.0215002388915432
chr18:38407450:GTTGAAAGGAAAA	13	Long Reads (vamos)	7-15bp	2	1.98571428571429	0.0142857142857143
chr18:38431214:GAGAGAGAGAGA	12	Long Reads (vamos)	7-15bp	7	7.05555555555556	0.388888888888889
chr18:38441399:TGTT	4	Long Reads (vamos)	4-6bp	11	11.2313432835821	2.85585231736057
chr18:38441610:ATGTATATATAT	12	Long Reads (vamos)	7-15bp	2	1.97260273972603	0.0547945205479452
chr18:38449292:CACACACATATTCACA	16	Long Reads (vamos)	16bp+	3	2.94915254237288	0.185426626104592
chr18:38453406:GTGTGTGTGTATC	13	Long Reads (vamos)	7-15bp	3	3	0.0535714285714286
chr18:38455897:ACACATACACAC	12	Long Reads (vamos)	7-15bp	4	4.23469387755102	0.449505575426047
chr18:38472178:ATGGTAATACCAA	13	Long Reads (vamos)	7-15bp	11	11.1777777777778	3.32636815920398
chr18:38476099:ATGGAGGTAGAGAAG	15	Long Reads (vamos)	7-15bp	2	1.99029126213592	0.00970873786407767
chr18:38480708:AAAAC	5	Long Reads (vamos)	4-6bp	7	7.00884955752212	1.06242098609355
chr18:38490308:CACCAGTAGGATCAGTTCATTATGA	25	Long Reads (vamos)	16bp+	2	2	0
chr18:38502250:AAAAT	5	Long Reads (vamos)	4-6bp	9	8.73387096774194	0.440794649881983
chr18:38513917:AATGTATTAGTCAAAG	16	Long Reads (vamos)	16bp+	2	2	0
chr18:38535872:ATGATGGTCTCAAGAAGTAACAGTAGTAACTGCTGTA	37	Long Reads (vamos)	16bp+	3	2.53271028037383	0.2512784341386
chr18:38542241:TCAGGAAGACTGCTATA	17	Long Reads (vamos)	16bp+	2	1.98717948717949	0.0128205128205128
chr18:38542411:TTCTATAGGATAGCCTAC	18	Long Reads (vamos)	16bp+	2	2	0
chr18:38543625:ATTT	4	Long Reads (vamos)	4-6bp	13	12.6964285714286	2.37548262548263
chr18:38544406:TTCCTTTTC	9	Long Reads (vamos)	7-15bp	3	2.9438202247191	0.0990806945863126
chr18:38544442:TTTTTCTTTTTC	12	Long Reads (vamos)	7-15bp	4	4.08208955223881	0.722533946807317
chr18:38551537:TACCTACACTAATAT	15	Long Reads (vamos)	7-15bp	3	2.96470588235294	0.034453781512605
chr18:38556024:ATAACTTCTCATTTTATGA	19	Long Reads (vamos)	16bp+	2	2	0
chr18:38564487:AATCCCTAGAACTGCACAGTG	21	Long Reads (vamos)	16bp+	2	2	0
chr18:38565682:CCCCCTCTGTCTCTTC	16	Long Reads (vamos)	16bp+	93	82.5328467153285	559.824280807213
chr18:38573142:AGAGAGGGAGAAAAG	15	Long Reads (vamos)	7-15bp	2	1.95833333333333	0.0403508771929825
chr18:38577804:TTTTTTCTCTTTCTCTGTCTC	21	Long Reads (vamos)	16bp+	3	2.96581196581197	0.102269378131447
chr18:38579796:AGGAAGAGAAAGACA	15	Long Reads (vamos)	7-15bp	4	4.23076923076923	0.19865571321882
chr18:38581468:TCTC	4	Long Reads (vamos)	4-6bp	49	48.7209302325581	29.843386627907
chr18:38584114:AGTTCCATAGCATT	14	Long Reads (vamos)	7-15bp	2	2.01111111111111	0.0111111111111111
chr18:3858479:TATATATACACG	12	Long Reads (vamos)	7-15bp	4	4.10185185185185	0.129716164762894
chr18:38586638:TGAAGCCCCTGTCTCCCTTGCAATTATG	28	Long Reads (vamos)	16bp+	2	2	0
chr18:38596262:AAAAC	5	Long Reads (vamos)	4-6bp	8	7.80672268907563	0.462327303802877
chr18:38606036:TATATACACA	10	Long Reads (vamos)	7-15bp	5	5.05504587155963	0.163608562691131
chr18:38619389:CTCCCTGCCTGCCTTT	16	Long Reads (vamos)	16bp+	18	17.7923076923077	2.10381633870006
chr18:38620939:TAAATATATATGACT	15	Long Reads (vamos)	7-15bp	2	2	0
chr18:38622550:AAACAAAATTAATAATAA	18	Long Reads (vamos)	16bp+	4	3.91566265060241	0.078166323831913
chr18:38625987:CACACACATATACATA	16	Long Reads (vamos)	16bp+	2	1.97802197802198	0.0217338217338217
chr18:38640257:TAAAGACAGGCATAAGAAATTATAAGAATATTAGGGAAGTGATAAATGTCCATGAAATCTTCACAATTTATGTTCAGAGATTGCAG	86	Long Reads (vamos)	16bp+	2	2	0
chr18:38641741:TATAAAA	7	Long Reads (vamos)	7-15bp	5	5.00917431192661	0.0462113489636425
chr18:38646831:ATAACAAATGTTTGGAAAATAATCA	25	Long Reads (vamos)	16bp+	2	2	0
chr18:38653913:ATATATGG	8	Long Reads (vamos)	7-15bp	8	8.65040650406504	3.03252032520325
chr18:38673750:GTATATATATATGCTATATGG	21	Long Reads (vamos)	16bp+	4	4.14876033057851	0.311019283746556
chr18:38679935:CCCATGAAGCCCTCAGT	17	Long Reads (vamos)	16bp+	2	2	0
chr18:38684308:ATTTATATATATATT	15	Long Reads (vamos)	7-15bp	5	4.97169811320755	0.0277628032345013
chr18:38695481:ATA	3	Long Reads (vamos)	2-3bp	14	13.7522123893805	2.09876738305942
chr18:38702359:TTTTCCTCCTTCCCTCTTTCC	21	Long Reads (vamos)	16bp+	2	1.9875	0.0125
chr18:3870605:ATCT	4	Long Reads (vamos)	4-6bp	13	12.6410256410256	5.24933687002653
chr18:38706641:GCCAGCTCTAGAAACCATTGTGAGCAGA	28	Long Reads (vamos)	16bp+	2	2	0
chr18:38717885:TGGTGCATTTACAATCCCTGAGCTAGACACAAAAGTTCTCCACCTCCCCACTAGATTAGCTAGATACAGAGTGTCCATTGGTGTATTTACAAACCCTGAGCTAGATACAGAGTGCTGATTGGTGCATTTACAAACCTTGAGCTAGATACAGAGTGCCAAC	160	Long Reads (vamos)	16bp+	2	2.01219512195122	0.0121951219512195
chr18:38731946:ATT	3	Long Reads (vamos)	2-3bp	10.5	10.6333333333333	2.55350140056022
chr18:38741525:GGCTAACACGGTGGAACTCTGTCTC	25	Long Reads (vamos)	16bp+	2	2	0
chr18:38741742:AAAACAA	7	Long Reads (vamos)	7-15bp	5	5.08870967741935	0.292879622344611
chr18:38760039:AGAGGTTATCAACCC	15	Long Reads (vamos)	7-15bp	2	2	0
chr18:38760595:AAAAAAAAAAAAGATTAGTCCACAT	25	Long Reads (vamos)	16bp+	2	2	0
chr18:38763338:TAAAAGGAATTCAAATCTG	19	Long Reads (vamos)	16bp+	2	2	0
chr18:38771215:TCTT	4	Long Reads (vamos)	4-6bp	37	36.584	10.7932903225806
chr18:38781069:TATATAAATACACTAAATA	19	Long Reads (vamos)	16bp+	5	5.01834862385321	0.0181787291879035
chr18:38789670:TGTGTATGTA	10	Long Reads (vamos)	7-15bp	4	3.7029702970297	0.390891089108911
chr18:38801420:ATTATAGTATAGATTAT	17	Long Reads (vamos)	16bp+	2	1.98571428571429	0.0142857142857143
chr18:3881105:TTTTCT	6	Long Reads (vamos)	4-6bp	6	6.18320610687023	0.596946564885496
chr18:38812966:ATATACCATCATATATGTAAAT	22	Long Reads (vamos)	16bp+	2	2.13483146067416	0.117977528089888
chr18:38818005:ACATAAACATATAT	14	Long Reads (vamos)	7-15bp	4	4.02020202020202	0.0608122036693465
chr18:38825649:ATTATTTAGCTCCCATTTATAAGTGAGAATATATGGTATTTGACTTTCTTAAGGTAATGGCCT	63	Long Reads (vamos)	16bp+	2	2	0
chr18:38832144:AAACTAAAGAATTGTAT	17	Long Reads (vamos)	16bp+	2	2	0
chr18:3883244:AAAC	4	Long Reads (vamos)	4-6bp	10	10.0353982300885	0.766592920353982
chr18:38836947:AAAGAGAAGAGAAAAGAAGA	20	Long Reads (vamos)	16bp+	3	2.76190476190476	0.183150183150183
chr18:38841485:ATTCTCTAAATAT	13	Long Reads (vamos)	7-15bp	2	2.01428571428571	0.0142857142857143
chr18:38847030:TCTGTC	6	Long Reads (vamos)	4-6bp	8	7.75384615384615	0.357543231961837
chr18:38860067:TTA	3	Long Reads (vamos)	2-3bp	11	11.8455284552846	3.73823803811809
chr18:38864893:ATGATATGATTTGGAT	16	Long Reads (vamos)	16bp+	2	2	0
chr18:38872277:GACCCCCT	8	Long Reads (vamos)	7-15bp	4	4.28318584070797	0.419089759797724
chr18:38874114:TATACATAATGGTTT	15	Long Reads (vamos)	7-15bp	2	2	0
chr18:38877682:CAAAAACAAAAAGGCAACAACAA	23	Long Reads (vamos)	16bp+	2	1.97619047619048	0.0235226620768789
chr18:38880666:GAAGGAAGGAAA	12	Long Reads (vamos)	7-15bp	2	2	0
chr18:38882115:AGGG	4	Long Reads (vamos)	4-6bp	10	9.74166666666667	0.747829131652661
chr18:38885962:CTCAGAATAATATATG	16	Long Reads (vamos)	16bp+	2	2	0
chr18:38895069:TGTGTGTATGTATGTATG	18	Long Reads (vamos)	16bp+	2	2.06	0.0973737373737374
chr18:38897343:TGTT	4	Long Reads (vamos)	4-6bp	10	10.3196721311475	0.549857742853272
chr18:38901629:GCACACACAC	10	Long Reads (vamos)	7-15bp	3	2.79787234042553	0.227522306108442
chr18:38905333:CTAT	4	Long Reads (vamos)	4-6bp	13	12.765625	0.606053149606299
chr18:38911295:ATTT	4	Long Reads (vamos)	4-6bp	7	6.92771084337349	0.238612988539524
chr18:38921352:TTTTA	5	Long Reads (vamos)	4-6bp	9	9.24806201550388	0.328609496124031
chr18:3892873:ATATATATAA	10	Long Reads (vamos)	7-15bp	5	4.90598290598291	0.0859121721190687
chr18:38929181:TCCTGATTTTCTTAATTCTAAAT	23	Long Reads (vamos)	16bp+	2	2	0
chr18:389315:CGATCTAGGTTCACTGCAAGCTCTG	25	Long Reads (vamos)	16bp+	2	2	0
chr18:38935274:GATACATTTCTA	12	Long Reads (vamos)	7-15bp	3	2.96875	0.0305921052631579
chr18:3893581:AAT	3	Long Reads (vamos)	2-3bp	13	13.2923076923077	2.06893261776983
chr18:38940923:GGGACTTTCCCCTAAGCCAAAATGAGTCATAGCTGCAAGCGAAGGGATTAAAACTTCAACCAATGAAA	68	Long Reads (vamos)	16bp+	4	3.97333333333333	0.0263063063063063
chr18:38941381:GCTTTACTTCCGCTTTT	17	Long Reads (vamos)	16bp+	5	4.92	0.0903225806451613
chr18:38949125:AAGG	4	Long Reads (vamos)	4-6bp	24	24.2352941176471	7.5442265795207
chr18:38966270:TTGTTCTTTGTGTTTGT	17	Long Reads (vamos)	16bp+	2	2.28440366972477	0.205402650356779
chr18:38968533:AAAAGAAAAAGAACA	15	Long Reads (vamos)	7-15bp	3	2.94444444444444	0.0755305867665418
chr18:38970464:GATA	4	Long Reads (vamos)	4-6bp	11	11.752	4.92993548387097
chr18:38975624:GGAGAGGAAACCATG	15	Long Reads (vamos)	7-15bp	2	2.01162790697674	0.0116279069767442
chr18:3898908:TAAAG	5	Long Reads (vamos)	4-6bp	5	4.85263157894737	0.339753639417693
chr18:38990678:AAGCTTTACATTGTA	15	Long Reads (vamos)	7-15bp	2	1.98550724637681	0.0144927536231884
chr18:38992385:TAAA	4	Long Reads (vamos)	4-6bp	10	10.2234042553191	1.10009151223976
chr18:38995817:GAGCTTCCTGAGAGATG	17	Long Reads (vamos)	16bp+	3	2.98666666666667	0.0133333333333333
chr18:3899979:AAAAACA	7	Long Reads (vamos)	7-15bp	7	7.088	0.242193548387097
chr18:39000196:TGTGTGTATATATG	14	Long Reads (vamos)	7-15bp	3	3.03529411764706	0.0582633053221289
chr18:39001232:AATTTACTGAAGCAAAAA	18	Long Reads (vamos)	16bp+	2	2	0
chr18:39004143:TATGTATGTATA	12	Long Reads (vamos)	7-15bp	4	4.08928571428571	0.082046332046332
chr18:39017567:TTCAAAACTTGTCTGTTTG	19	Long Reads (vamos)	16bp+	2	2	0
chr18:39019765:CTTTTCTTAATGAAATCTAATCAAGTAATTAATATTGCCCCAATTCCTTCCCATTTTCTTGCCTCTCTGGCATATAGTCTACA	83	Long Reads (vamos)	16bp+	2	2	0
chr18:39032885:TTTCTATGTATT	12	Long Reads (vamos)	7-15bp	3	3	0.0204081632653061
chr18:39038441:TGAATTGTGAGGGAGGG	17	Long Reads (vamos)	16bp+	2	1.98648648648649	0.0135135135135135
chr18:39042901:AAAAACA	7	Long Reads (vamos)	7-15bp	4	4.06086956521739	0.0927536231884058
chr18:39048182:GTATACATTT	10	Long Reads (vamos)	7-15bp	3	2.98901098901099	0.010989010989011
chr18:39060912:AGAA	4	Long Reads (vamos)	4-6bp	86	86.5263157894737	37.5996810207337
chr18:39076150:TGTGTATATACATATATATTT	21	Long Reads (vamos)	16bp+	2	2.05494505494505	0.0525030525030525
chr18:39076613:CATTATATAAAATGTATA	18	Long Reads (vamos)	16bp+	3	2.98717948717949	0.0128205128205128
chr18:39079019:AAGAATTTCTCAACATTAATA	21	Long Reads (vamos)	16bp+	2	2	0
chr18:39093118:AATTGAGTCCTCTTTAGTGCCTG	23	Long Reads (vamos)	16bp+	2	2	0
chr18:39094785:ATTAATTAATTTTTCTCTTATTTTGATTATATTTTT	36	Long Reads (vamos)	16bp+	2	2	0
chr18:39097019:TTTTATATTTTATAAATATAAAAACA	26	Long Reads (vamos)	16bp+	4	3.6271186440678	0.440967695204983
chr18:39110222:TAGA	4	Long Reads (vamos)	4-6bp	10	10.025641025641	0.438992042440318
chr18:39110640:ACA	3	Long Reads (vamos)	2-3bp	7	7.22018348623853	0.969588854909956
chr18:39111981:CTTCCTCTTTCACTTC	16	Long Reads (vamos)	16bp+	2	2	0
chr18:39114737:TCTTATTTCTCGGTTGTTATG	21	Long Reads (vamos)	16bp+	2	2	0
chr18:39135431:AAATAAAATAAAAAATAA	18	Long Reads (vamos)	16bp+	2	2	0
chr18:39135591:TATTTTTATTTTTTTTT	17	Long Reads (vamos)	16bp+	2	1.98837209302326	0.0351573187414501
chr18:39142306:ATATATATATATACACACACACAC	24	Long Reads (vamos)	16bp+	6	5.765625	0.228100393700787
chr18:39144355:TGTGTGTGTGTTTGTG	16	Long Reads (vamos)	16bp+	2	2.11881188118812	0.105742574257426
chr18:39162241:AAAAAAACA	9	Long Reads (vamos)	7-15bp	4	4.09090909090909	0.43442054129077
chr18:39178188:GGTATTTTCTGTTTCTTCTCTCATACTCAA	30	Long Reads (vamos)	16bp+	2	1.96666666666667	0.0325842696629213
chr18:39180432:CAAGAAACAAGAAATGAAAGG	21	Long Reads (vamos)	16bp+	2	2	0
chr18:39180761:TGAAAACAATAATGAAAGAAAT	22	Long Reads (vamos)	16bp+	2	2	0
chr18:39183046:ATATGTG	7	Long Reads (vamos)	7-15bp	3	3.11538461538462	0.155344655344655
chr18:39190278:GGGAGAGAGA	10	Long Reads (vamos)	7-15bp	4	3.80769230769231	0.253920836445108
chr18:39192291:ATATAAATAT	10	Long Reads (vamos)	7-15bp	93	95.9270072992701	449.641691713182
chr18:39194091:TTA	3	Long Reads (vamos)	2-3bp	12	11.7904761904762	0.59029304029304
chr18:39204435:GGAATTTTTTCAGTATTAAAAT	22	Long Reads (vamos)	16bp+	2	2	0
chr18:39205040:CAAAA	5	Long Reads (vamos)	4-6bp	9	8.71287128712871	1.06673267326733
chr18:39207257:TTTTCTTCTGCTTTTCC	17	Long Reads (vamos)	16bp+	3	2.66666666666667	0.346938775510204
chr18:39209676:AAATGTCCTTACCCCCCAGTTCAT	24	Long Reads (vamos)	16bp+	2	2	0
chr18:39210273:ATAGAACTTCATATTCAGTAATTTATG	27	Long Reads (vamos)	16bp+	2	2	0
chr18:39210356:TATGTATATA	10	Long Reads (vamos)	7-15bp	2	2.2183908045977	0.195936915263299
chr18:39213764:AGTAAAGACAGGCATAGGAAATCACAAGGGTATTGATTGGGGAAGTGATAAGTGTCCATGAAATCCTCACAATTTATGTTTAGAGATGC	89	Long Reads (vamos)	16bp+	2	2	0
chr18:39233024:GAGCAAACAATTGCAGGAACC	21	Long Reads (vamos)	16bp+	2	2	0
chr18:39234549:ATGTTTACCATGGCAATA	18	Long Reads (vamos)	16bp+	3	3.01315789473684	0.0131578947368421
chr18:39235752:TGTCTAGCTAAAGAATTGTAAATGCACCAGTCAGCACTCTG	41	Long Reads (vamos)	16bp+	3	3	0
chr18:39235910:TGTGTCTGGCTAAAGGATTGTAAATACACCAATCAGCACTC	41	Long Reads (vamos)	16bp+	2	2	0
chr18:39236182:GTGCCGCCTTTAAGAGCTGTAACACTCACTGCGAAGGTCTGCAGCTTCACTCCTGAAGCCAGCAAGACCGCGAACCCACCAGAAGGAACGAACAACTCCAGAG	103	Long Reads (vamos)	16bp+	2	1.825	0.14620253164557
chr18:39241885:AATAAAATAAATAAAATATTAAA	23	Long Reads (vamos)	16bp+	2	2.01298701298701	0.012987012987013
chr18:39244734:AGATGATCTGGAAAGATTTACTAAATGAATGGATTCATGGGTAAGAGACATGTTTTAAGTCTTTATTTTCCTAATAGTAGAAATATAAATTTATGTTCTTCAATATACACTCTTATAAGAACAACAAATAAATTATAAAGTGGTCAGCTACTCATGTTTAAGATTTCCTATAGACTGTATTATAATAATTTTCTT	195	Long Reads (vamos)	16bp+	2	2	0
chr18:39250973:AAAAT	5	Long Reads (vamos)	4-6bp	14	13.618320610687	3.23781561949501
chr18:3925900:TTATCACACTGAGTTTTAGGAAATAGGTTTGTTTTCCTGTTGAGGTATGGGACAGCAATTCGGAAACATAC	71	Long Reads (vamos)	16bp+	2	2	0
chr18:39264548:CATGGCTACAGTAACCAAAACAC	23	Long Reads (vamos)	16bp+	2	2	0
chr18:39269149:TAGATA	6	Long Reads (vamos)	4-6bp	10	10.0166666666667	0.218207282913165
chr18:39285343:CTAGAATTTAAGGCCTCATACTTAGCTT	28	Long Reads (vamos)	16bp+	2	1.98571428571429	0.0142857142857143
chr18:39300061:ACATATATATACACAC	16	Long Reads (vamos)	16bp+	4	3.6198347107438	0.270936639118457
chr18:39305240:GATAGATATGCCCATATA	18	Long Reads (vamos)	16bp+	2	1.98684210526316	0.0131578947368421
chr18:39305276:TCTA	4	Long Reads (vamos)	4-6bp	16	15.5275590551181	1.63217097862767
chr18:39309583:TGTCTAGCTAAAGGTTTGTAAATGCACCAATTAGCACTCTG	41	Long Reads (vamos)	16bp+	4	3.98888888888889	0.0111111111111111
chr18:39311155:AAAC	4	Long Reads (vamos)	4-6bp	7	7.04123711340206	0.123281786941581
chr18:39313069:AAAGGAATAGAGAAAAAT	18	Long Reads (vamos)	16bp+	2	2.01369863013699	0.0136986301369863
chr18:39322668:ACAA	4	Long Reads (vamos)	4-6bp	9	8.49612403100775	0.439437984496124
chr18:39323804:TGTGTGTATATATATGTG	18	Long Reads (vamos)	16bp+	6	6.91729323308271	1.00068352699932
chr18:39324361:ATATACACACACAT	14	Long Reads (vamos)	7-15bp	2	2.42268041237113	0.246563573883162
chr18:39324410:ATATATATACACACAC	16	Long Reads (vamos)	16bp+	38	41.1751824817518	22.910261914985
chr18:39328117:CTTTTTCTCTTTTTCCTTCTCCTTCTCCTC	30	Long Reads (vamos)	16bp+	2	1.9873417721519	0.0126582278481013
chr18:39334614:TTTTG	5	Long Reads (vamos)	4-6bp	7	6.91111111111111	0.589054726368159
chr18:393353:AGGCACAGCAAATTTCATATTTCCCTTTTTTCTTTGGTATCTAGGGAGCTCGG	53	Long Reads (vamos)	16bp+	2	1.67777777777778	0.220848938826467
chr18:39341901:AAAAAC	6	Long Reads (vamos)	4-6bp	11	10.6515151515152	0.564654175341198
chr18:39344676:CTCTCATCTTCACAGGGG	18	Long Reads (vamos)	16bp+	2	2	0
chr18:39344829:CAAAGTCTATTT	12	Long Reads (vamos)	7-15bp	2	2	0
chr18:39350696:TTTG	4	Long Reads (vamos)	4-6bp	7	7.01	0.535252525252525
chr18:39352937:CTTCAGTTCTCTACTTTAATCTTATCAGGA	30	Long Reads (vamos)	16bp+	2	2	0
chr18:39370003:AAAT	4	Long Reads (vamos)	4-6bp	7	6.98305084745763	0.119368390554831
chr18:39379683:AAAT	4	Long Reads (vamos)	4-6bp	10	10.5461538461538	2.07924865831843
chr18:39381655:TTCA	4	Long Reads (vamos)	4-6bp	8	7.84375	1.01743421052632
chr18:3939415:AAAAAAAAAAACCAACAAAAAAACACC	27	Long Reads (vamos)	16bp+	4	4.39830508474576	0.754527017238882
chr18:39401069:TATATG	6	Long Reads (vamos)	4-6bp	12	12.5	3.22900763358779
chr18:39408934:TATATATTTATATATATACACACAAGTTA	29	Long Reads (vamos)	16bp+	3	3	0
chr18:39409279:TATATA	6	Long Reads (vamos)	4-6bp	11	11.64	6.28064516129032
chr18:39411280:AGAGAGAGAGAGAA	14	Long Reads (vamos)	7-15bp	3	2.93548387096774	0.190925780225544
chr18:39416227:AAG	3	Long Reads (vamos)	2-3bp	10	10.09375	1.18799212598425
chr18:39418511:AGAGAAAGAAGAAGCAGAAGA	21	Long Reads (vamos)	16bp+	4	3.96551724137931	0.0569366479550922
chr18:39431054:TGTGTGCGTA	10	Long Reads (vamos)	7-15bp	5	5.1031746031746	0.861269841269841
chr18:39431113:ACACACACACACACAC	16	Long Reads (vamos)	16bp+	5	4.68	0.509677419354839
chr18:39440522:AAACAAAAGA	10	Long Reads (vamos)	7-15bp	3	2.9646017699115	0.0880214917825537
chr18:39445158:AAACTCACTCAAAACCACA	19	Long Reads (vamos)	16bp+	2	1.98571428571429	0.0142857142857143
chr18:39448359:AGAA	4	Long Reads (vamos)	4-6bp	33	32.9612403100775	14.8656734496124
chr18:39451498:AAT	3	Long Reads (vamos)	2-3bp	16	15.2882882882883	4.66158886158886
chr18:39461848:AAAAAAAAA	9	Long Reads (vamos)	7-15bp	3	3.50833333333333	0.722619047619048
chr18:39462256:AATA	4	Long Reads (vamos)	4-6bp	10	9.93457943925234	1.30700052900723
chr18:39473361:TTTGTTTGTTTGTT	14	Long Reads (vamos)	7-15bp	3	3.02197802197802	0.0217338217338217
chr18:39473990:AAAAAGAAAGAAAAAAG	17	Long Reads (vamos)	16bp+	2	1.82692307692308	0.144510828976848
chr18:39476561:CTAT	4	Long Reads (vamos)	4-6bp	21	20.8125	1.98031496062992
chr18:39477140:ATATATATAA	10	Long Reads (vamos)	7-15bp	28	26.963503649635	12.888364104766
chr18:394918:AAAAC	5	Long Reads (vamos)	4-6bp	6	5.96	0.393548387096774
chr18:39503307:ATACATTAGAAATATATTAATATTGTATTAAT	32	Long Reads (vamos)	16bp+	2	2	0
chr18:3950590:AATG	4	Long Reads (vamos)	4-6bp	8	8.14285714285714	0.301587301587302
chr18:39506421:AATAGAATAAAAATCAAAATAGAATCAAACAATT	34	Long Reads (vamos)	16bp+	2	2	0
chr18:39536753:AAATATATATACACCTATAAAT	22	Long Reads (vamos)	16bp+	2	2	0
chr18:39540321:TATATTTTTTATTA	14	Long Reads (vamos)	7-15bp	2	1.98924731182796	0.0324918186068256
chr18:39541414:TTTACCTACTTGAGATAA	18	Long Reads (vamos)	16bp+	2	2	0
chr18:39571600:AATA	4	Long Reads (vamos)	4-6bp	8	8.45736434108527	0.562621124031008
chr18:39575739:TGTT	4	Long Reads (vamos)	4-6bp	7	7.47368421052632	0.48160223567769
chr18:39580034:AAACC	5	Long Reads (vamos)	4-6bp	9	8.28971962616822	0.924704637630048
chr18:39580238:CTTACTAATTCAG	13	Long Reads (vamos)	7-15bp	3	3	0.0266666666666667
chr18:39580515:TTTCCATTCTTCTATC	16	Long Reads (vamos)	16bp+	2	2.03703703703704	0.0361111111111111
chr18:39596434:AGATTCTTCTGGAATCATTCCTTTGACTTCAGCTCTTTAGTTCATTTGTTT	51	Long Reads (vamos)	16bp+	3	3	0
chr18:3959669:AAAG	4	Long Reads (vamos)	4-6bp	6	6.5047619047619	1.11776556776557
chr18:39601774:ACACACAGACAC	12	Long Reads (vamos)	7-15bp	3	2.66981132075472	0.223270440251572
chr18:39629785:TTCTGTACTTTTCTCTCTTTC	21	Long Reads (vamos)	16bp+	2	2.01408450704225	0.0140845070422535
chr18:39634548:TATTTTACATTGTTT	15	Long Reads (vamos)	7-15bp	2	2.02380952380952	0.0235226620768789
chr18:39643030:TTTAGCTATAACAACAGTAAAA	22	Long Reads (vamos)	16bp+	3	3	0
chr18:39644531:CTCCTCTGCTTCCTC	15	Long Reads (vamos)	7-15bp	2	2.06976744186047	0.0891928864569083
chr18:39645157:ATATATTATATAAGTATTATATATAATATATAATGTATATATAAAATACATTATATACACAATATGATATATATT	75	Long Reads (vamos)	16bp+	2	2	0
chr18:39648744:TTTCTTGCTTTCTTTCTCTTTC	22	Long Reads (vamos)	16bp+	8	7.88805970149254	0.205420267085624
chr18:39655071:GTAAAGTAAACTTTAGTTTCCTCATCT	27	Long Reads (vamos)	16bp+	2	2	0
chr18:39657383:TAATTT	6	Long Reads (vamos)	4-6bp	5	5.04807692307692	0.0850448095593727
chr18:39665261:AAAAAATAAAAAATAAAA	18	Long Reads (vamos)	16bp+	2	2.07070707070707	0.0663780663780664
chr18:39667168:TAGA	4	Long Reads (vamos)	4-6bp	38	37.3897058823529	10.4321895424837
chr18:39668401:GAAG	4	Long Reads (vamos)	4-6bp	26	26.280303030303	9.53151746472357
chr18:39683936:CCTGTAATCCCAACACTTTGGGAAGCCGAGGCAGGAGGATCACCTGAGGTGAGGAGTTTGAGACCATCCTGACCAACATGGCAAAACCCTGTCTCTACTAAAAATACAAAAATTAGCCGGGCGTGGTGGTGAGCGCCTGTAATCCCAGGTACTCAGGAGGCTGAGGCAGGAGAATTGCTTGGACCCAGGAGGCACAGGTTGCAGTGAGCCAAGATTGCACCACTGCACTTCAGCCTGGGCAACAGAATGAGACTCCTTCAAAAAAACAAACAAACAAACAAAGAAAACAAACTACACATAGGTCTTCAAGGAAATCTCAAATGAAGAATGAACTATAGCAAGGGGCAAAGTAATATCCTAAAAAACTGGTAAATATTGACATAGATATGCTGTAAATTATTTAACTTTAAGATATAAGAAATGAGCTGGGAGCAGTGGCTTACA	444	Long Reads (vamos)	16bp+	2	2.37	0.235454545454545
chr18:39686977:TTTTA	5	Long Reads (vamos)	4-6bp	15	14.3233082706767	3.00831624515835
chr18:39692122:AAAT	4	Long Reads (vamos)	4-6bp	10	9.7890625	4.93940698818898
chr18:39698053:CTAC	4	Long Reads (vamos)	4-6bp	8	7.93577981651376	0.708800543662929
chr18:39702859:TGAAATATATATTATATAT	19	Long Reads (vamos)	16bp+	3	2.71844660194175	0.20426422996383
chr18:39716421:TAGGACCTCACTCTAAGTAACTATGTCAGAAT	32	Long Reads (vamos)	16bp+	2	2	0
chr18:39717696:ATATTTATATTTCTTGTGTAGCTGCTATGGCTAGAACC	38	Long Reads (vamos)	16bp+	2	2	0
chr18:39722229:ACTCACTAATATGGAC	16	Long Reads (vamos)	16bp+	2	2	0
chr18:39733753:AGAA	4	Long Reads (vamos)	4-6bp	64	64.6865671641791	39.7656828638761
chr18:39759773:TTATTTTTAAAATGATGTA	19	Long Reads (vamos)	16bp+	2	2	0
chr18:39761725:GGAATTTGGGTCT	13	Long Reads (vamos)	7-15bp	2	1.98571428571429	0.0142857142857143
chr18:3976191:AAT	3	Long Reads (vamos)	2-3bp	10	11.0333333333333	2.45266106442577
chr18:39764036:GTAAATTTACTACATTTAATTTGAAGTG	28	Long Reads (vamos)	16bp+	2	2	0
chr18:39768806:CAGACCTGTACATAATAGCTCCAAACTGGAAATAACCCGAATAGTTTTCTACAAACGAATTAATAAATTGTGGTATGTCTCTACACGTAAATACTAATAATACTAATACTAATGAAAAGGAACAAACTACTTGTACATGCAATAGCATCAATATACCTCAAAAGAATTATGCTGAATGAAAGAAGC	186	Long Reads (vamos)	16bp+	2	2	0
chr18:39769618:CCGCCATATTGCCCACTTCCATGG	24	Long Reads (vamos)	16bp+	2	1.9873417721519	0.0126582278481013
chr18:39778413:AAAT	4	Long Reads (vamos)	4-6bp	11	11.0458015267176	1.95173223722842
chr18:39790285:TATATATGTGTG	12	Long Reads (vamos)	7-15bp	2	2	0.0555555555555556
chr18:39790345:TTCAGGAGATATATA	15	Long Reads (vamos)	7-15bp	2	1.9875	0.0125
chr18:39790526:ATACATACACACATACA	17	Long Reads (vamos)	16bp+	2	1.98823529411765	0.0117647058823529
chr18:39801347:TGTGTGTGACA	11	Long Reads (vamos)	7-15bp	2	1.97260273972603	0.0547945205479452
chr18:39802005:GCACGTGTCTTTCATGTGTCGT	22	Long Reads (vamos)	16bp+	4	4.05042016806723	0.065232872810141
chr18:39802590:TGTGTGACCTGTATG	15	Long Reads (vamos)	7-15bp	2	1.98165137614679	0.0181787291879035
chr18:39807782:TTA	3	Long Reads (vamos)	2-3bp	16	15.4789915966387	1.11608033043726
chr18:39819115:GAAGAAAAGGAGGAAGGAAA	20	Long Reads (vamos)	16bp+	4	4.02752293577982	0.027013251783894
chr18:39821279:TTTCTAGAGAGAACT	15	Long Reads (vamos)	7-15bp	2	1.97183098591549	0.0277665995975855
chr18:39823967:GAACATTCTTAAA	13	Long Reads (vamos)	7-15bp	2	2	0
chr18:39826984:GATGGATGGATAAATG	16	Long Reads (vamos)	16bp+	3	2.84375	0.301644736842105
chr18:39833312:ATAAAATATTTGAGTCATGGGCTAGTCCAAAATATAGTGGGACAAATAAATGTCCTCAATCTTTAGCCTATAAAAATCCTATGCAGTCCA	90	Long Reads (vamos)	16bp+	2	1.98717948717949	0.0128205128205128
chr18:39837516:TGA	3	Long Reads (vamos)	2-3bp	11	10.8623853211009	0.712368331634387
chr18:39845389:AGGAAGGAAGGAAAA	15	Long Reads (vamos)	7-15bp	3	3.02	0.04
chr18:39849165:TGTGTGTGTGTA	12	Long Reads (vamos)	7-15bp	3	2.85185185185185	0.127777777777778
chr18:39859993:TTTAT	5	Long Reads (vamos)	4-6bp	10	9.72519083969466	0.970052847915443
chr18:39865516:AGAAAGTTGTATCCCTATGTAAAG	24	Long Reads (vamos)	16bp+	2	2.1	0.0911392405063291
chr18:39870441:TTTTATTTAT	10	Long Reads (vamos)	7-15bp	3	3.08602150537634	0.101215521271622
chr18:3987115:ATTTACCTCCCTAGGGTTT	19	Long Reads (vamos)	16bp+	2	2.04301075268817	0.0416082281439925
chr18:39882190:TTTGT	5	Long Reads (vamos)	4-6bp	11	10.6201550387597	0.596778100775194
chr18:39885946:ATTTCTAGTTGGATAAA	17	Long Reads (vamos)	16bp+	3	3	0.0256410256410256
chr18:39888709:TCTCC	5	Long Reads (vamos)	4-6bp	8	7.97413793103448	0.599325337331334
chr18:39888774:CCCTTCCCCT	10	Long Reads (vamos)	7-15bp	5	5.30827067669173	0.245158350421508
chr18:39889672:AAAAC	5	Long Reads (vamos)	4-6bp	9	9.421875	1.26943897637795
chr18:39894186:TATC	4	Long Reads (vamos)	4-6bp	19	18.9098360655738	0.942216501829021
chr18:3990628:ATA	3	Long Reads (vamos)	2-3bp	13	12.8947368421053	2.00652072659525
chr18:39920518:AGGAAGGACACTCAACCAAGATTAATAACA	30	Long Reads (vamos)	16bp+	2	1.98701298701299	0.012987012987013
chr18:39922228:AATTTTTTGAAAATGAAAATCAGAGCAAAACCAAAGTCCATCAGCAAATGAAACACAGATTTCCTTTAAAGAGTGACAGGTAGATGAGCAACTGTCTTCAAAAATGCAACAATGAATGGAGAAAA	125	Long Reads (vamos)	16bp+	2	2	0
chr18:39924256:AAGAAATTA	9	Long Reads (vamos)	7-15bp	3	3.08	0.134949494949495
chr18:39924938:ACAAACAAAAAAGACA	16	Long Reads (vamos)	16bp+	2	2	0
chr18:39929017:ACCAAAACAGCATGGTACTGGT	22	Long Reads (vamos)	16bp+	2	2	0.0285714285714286
chr18:39934483:TGATCATTACATAA	14	Long Reads (vamos)	7-15bp	2	2	0
chr18:39970887:AATTATATATATGTTATATATAATCATAC	29	Long Reads (vamos)	16bp+	31	31.0746268656716	11.8139378296487
chr18:3997519:GGTGTCACTTAACATGTTCCTCTGTCCAGTGTATTTCCTGTAA	43	Long Reads (vamos)	16bp+	2	2	0
chr18:39976299:TCATATAATTCATA	14	Long Reads (vamos)	7-15bp	3	2.97590361445783	0.0238025271818983
chr18:3997799:AAGTCAATATTA	12	Long Reads (vamos)	7-15bp	2	2	0
chr18:39982556:TTTCTTTCTTTTCT	14	Long Reads (vamos)	7-15bp	2	2.03333333333333	0.0775280898876405
chr18:39982985:GGAAAAGACTAAAAAT	16	Long Reads (vamos)	16bp+	2	2.09302325581395	0.0853625170998632
chr18:39992559:CACACACACACAC	13	Long Reads (vamos)	7-15bp	3	2.77777777777778	0.264669163545568
chr18:40002930:AAAAATACAAAAAA	14	Long Reads (vamos)	7-15bp	2	2.15789473684211	0.134140661387983
chr18:40007662:TATC	4	Long Reads (vamos)	4-6bp	15	14.436974789916	4.53624839766415
chr18:40011661:TTTA	4	Long Reads (vamos)	4-6bp	10	11.0526315789474	3.24720893141946
chr18:40019442:CACACAAACAGAGAGACA	18	Long Reads (vamos)	16bp+	2	2	0
chr18:40024192:CCCCACC	7	Long Reads (vamos)	7-15bp	5	4.52554744525547	0.486474881923572
chr18:40026914:TTCTTTT	7	Long Reads (vamos)	7-15bp	6	5.46666666666667	0.758208955223881
chr18:40049647:TGCACACACACACACAC	17	Long Reads (vamos)	16bp+	3	2.89189189189189	0.133660933660934
chr18:40073871:AAAG	4	Long Reads (vamos)	4-6bp	7	7.38775510204082	1.08520934146855
chr18:40074697:GGAAAGAAAGAAAA	14	Long Reads (vamos)	7-15bp	3	3.02127659574468	0.0210478151452757
chr18:40103437:TCTT	4	Long Reads (vamos)	4-6bp	94.5	95.4632352941177	49.9838235294118
chr18:40106189:AGTAAATGTCAATATCTACTAA	22	Long Reads (vamos)	16bp+	2	2.01388888888889	0.0138888888888889
chr18:40120050:CTGCACCCACTGTC	14	Long Reads (vamos)	7-15bp	2	2	0
chr18:40130357:AAAT	4	Long Reads (vamos)	4-6bp	12	12.2268907563025	1.12605042016807
chr18:40135701:AAAAAAAAAGA	11	Long Reads (vamos)	7-15bp	3	3.04918032786885	0.526486925890801
chr18:40146622:TTAT	4	Long Reads (vamos)	4-6bp	8	8.64406779661017	2.40214399536433
chr18:40148473:TAT	3	Long Reads (vamos)	2-3bp	10	9.88181818181818	1.02260216847373
chr18:40156102:ATACAAAT	8	Long Reads (vamos)	7-15bp	10	9.99212598425197	0.70628671416073
chr18:40158404:AAAGAGAAAAAAGAAAAACA	20	Long Reads (vamos)	16bp+	2	1.98666666666667	0.0133333333333333
chr18:40167536:TTTAACAAAAAAAAAAG	17	Long Reads (vamos)	16bp+	3	3	0.0504201680672269
chr18:40171079:TCTA	4	Long Reads (vamos)	4-6bp	18	17.5909090909091	2.67106176266482
chr18:40177268:CAAAGTGTTTTCAC	14	Long Reads (vamos)	7-15bp	2	1.86315789473684	0.119372900335946
chr18:40187337:TTTATTTATTTTATTT	16	Long Reads (vamos)	16bp+	3	3.11904761904762	0.137714285714286
chr18:40200458:ATATAGATGTAT	12	Long Reads (vamos)	7-15bp	4	4.00925925925926	0.027950848044306
chr18:40200734:TTGAGATATTTATGGATA	18	Long Reads (vamos)	16bp+	2	2	0
chr18:40200779:TATATATACACACACGTATATGTATATACAGATC	34	Long Reads (vamos)	16bp+	6	6.09448818897638	0.340207474065742
chr18:40207254:AAAC	4	Long Reads (vamos)	4-6bp	7	6.76923076923077	0.357264957264957
chr18:4021577:TTTTCTTTCTTT	12	Long Reads (vamos)	7-15bp	3	3.15789473684211	0.25518341307815
chr18:40220965:ACACATGTACAGATATATAC	20	Long Reads (vamos)	16bp+	2	2	0
chr18:4022411:CACACACACACA	12	Long Reads (vamos)	7-15bp	2	1.97894736842105	0.0846584546472564
chr18:40225731:AATTTTATTTACAAAGGAA	19	Long Reads (vamos)	16bp+	2	2	0
chr18:4022700:TTAGCAGTAGAATTGGTGGATTGTTGGGTGTATCCACACTAAATGTCAGCAAACTCAGTGAGATTATTTTCCCAAATAGCTCTGTTAGATTATATTCTCACCAGCAAGGTATCAGGGATTCCATTTCTATATATCTTCGCCAGCATTTGATGTTATGCAACTTTTTAGTTTTTGTCAATCTGATGATTATAGACTGACACTTTATCAATGATTTAATTAGTATTTTCC	228	Long Reads (vamos)	16bp+	2	1.71052631578947	0.207498835584537
chr18:40229354:CAAAA	5	Long Reads (vamos)	4-6bp	5	4.97222222222222	0.0555555555555556
chr18:40233345:CACATACACACA	12	Long Reads (vamos)	7-15bp	2	2.01408450704225	0.0426559356136821
chr18:40245632:AAACACACCAATCAGTGCTCTGTGTCTAGCTAAAGGTTTGTAAACACACCAATCAGCACTCTGTAA	66	Long Reads (vamos)	16bp+	3	2.86746987951807	0.116367910667058
chr18:40247445:GTATTATATAAATACATCTTTATATAATAAATACAC	36	Long Reads (vamos)	16bp+	15	15.2720588235294	0.377287581699346
chr18:4025356:ATTTTCAGATTTGGG	15	Long Reads (vamos)	7-15bp	2	2	0
chr18:40266751:TTG	3	Long Reads (vamos)	2-3bp	11	10.9191919191919	0.932178932178932
chr18:40269606:TTCCTTCCTTCCTTCT	16	Long Reads (vamos)	16bp+	2	2.04301075268817	0.0416082281439925
chr18:40282565:ACACACACATG	11	Long Reads (vamos)	7-15bp	3	2.94285714285714	0.0543956043956044
chr18:40287804:TATATATATTATATA	15	Long Reads (vamos)	7-15bp	2	2.13684210526316	0.119372900335946
chr18:40303756:TTTTA	5	Long Reads (vamos)	4-6bp	8	8.16216216216216	0.264373464373464
chr18:40308778:TATG	4	Long Reads (vamos)	4-6bp	13	12.8	0.72280701754386
chr18:40320928:TCTTCTAAGGTACTTA	16	Long Reads (vamos)	16bp+	2	1.98876404494382	0.0112359550561798
chr18:40322980:TTTTATTCTTAT	12	Long Reads (vamos)	7-15bp	3	3.03389830508475	0.0330291177748805
chr18:40326088:AAGAAGAAGAAGAAGAAGGAGAAGAAGGAGAAG	33	Long Reads (vamos)	16bp+	5	5.703125	3.80093503937008
chr18:40330490:ACTTACAAATATTTTCTCCC	20	Long Reads (vamos)	16bp+	2	2	0
chr18:40334467:TTTGCTCTTTGTTTCCTA	18	Long Reads (vamos)	16bp+	2	2.00990099009901	0.0099009900990099
chr18:40335294:AATCTAATTGAACTT	15	Long Reads (vamos)	7-15bp	2	2	0
chr18:40345950:TAATACTTAAATATCATATCATGTTACAAATTCCCTTCCCTT	42	Long Reads (vamos)	16bp+	2	1.98684210526316	0.0131578947368421
chr18:4035347:AAAAAC	6	Long Reads (vamos)	4-6bp	5	5.10309278350515	0.135094501718213
chr18:40363329:CTTT	4	Long Reads (vamos)	4-6bp	14	13.9111111111111	3.20099502487562
chr18:40369769:TTGT	4	Long Reads (vamos)	4-6bp	9	9.66923076923077	1.40137149672033
chr18:40371664:CAAC	4	Long Reads (vamos)	4-6bp	7	6.86111111111111	0.812305295950156
chr18:40376712:TATATATACATAATATATATATTATGTATATATATATTCTA	41	Long Reads (vamos)	16bp+	2	1.88172043010753	0.148901355773726
chr18:40384648:ATTTTTTATTTT	12	Long Reads (vamos)	7-15bp	4	4.01052631578947	0.0530795072788354
chr18:40409606:TTTA	4	Long Reads (vamos)	4-6bp	7	7.47967479674797	0.579501532720245
chr18:40419919:AGTTTAATATCAACTCTT	18	Long Reads (vamos)	16bp+	3	3	0
chr18:40424708:AATCCAAGCACAT	13	Long Reads (vamos)	7-15bp	2	1.9875	0.0125
chr18:4042739:AAAAT	5	Long Reads (vamos)	4-6bp	9	9.16666666666667	0.370206489675516
chr18:4043737:GTATCCTTCAAGGATACATTGGAGCAACGG	30	Long Reads (vamos)	16bp+	2	2	0
chr18:40439151:ATAG	4	Long Reads (vamos)	4-6bp	10	10.1260504201681	1.50092579404643
chr18:40442342:ACACAT	6	Long Reads (vamos)	4-6bp	8	7.69354838709677	0.458169420403881
chr18:40446663:TATCTATGAACTAAT	15	Long Reads (vamos)	7-15bp	4	4	0
chr18:4044743:AAAC	4	Long Reads (vamos)	4-6bp	12	12.1860465116279	0.465116279069767
chr18:40448316:AAAATAAATATGTATTTAAAAAG	23	Long Reads (vamos)	16bp+	2	2	0
chr18:40457045:GGTAAGACATTAAGTAATGGT	21	Long Reads (vamos)	16bp+	2	1.97183098591549	0.0277665995975855
chr18:40457192:TATC	4	Long Reads (vamos)	4-6bp	11	11.0434782608696	0.147215865751335
chr18:40462557:AAATATTTAGAAATTAATCAAC	22	Long Reads (vamos)	16bp+	2	1.98571428571429	0.0142857142857143
chr18:40464384:AAGAAAGTAAATG	13	Long Reads (vamos)	7-15bp	6	5.76859504132231	0.21267217630854
chr18:40471913:TTTATTTATTTT	12	Long Reads (vamos)	7-15bp	2	2	0
chr18:40475411:AGGG	4	Long Reads (vamos)	4-6bp	15	15.2074074074074	1.70292979546711
chr18:40475507:AGAATGTGATTCTGG	15	Long Reads (vamos)	7-15bp	2.5	2.5	0.252427184466019
chr18:40481968:TCTTGTTGTTCGTTTCCTCT	20	Long Reads (vamos)	16bp+	2	1.98684210526316	0.0131578947368421
chr18:40484140:AATGTACATAAGAGTACT	18	Long Reads (vamos)	16bp+	2	2	0
chr18:40485760:TATTTAATGACATAAATGGATCCTTAGTAAAAGAGATGAAGAAAAAATTACA	52	Long Reads (vamos)	16bp+	2	2	0
chr18:40494487:AATAAC	6	Long Reads (vamos)	4-6bp	10	10.1370967741935	0.574547600314713
chr18:40495642:TATTT	5	Long Reads (vamos)	4-6bp	6	6.03370786516854	0.169305413687436
chr18:4049912:TCCA	4	Long Reads (vamos)	4-6bp	11	10.712962962963	0.54300796123226
chr18:40521292:TTTCTTCTC	9	Long Reads (vamos)	7-15bp	5	4.87596899224806	0.296996124031008
chr18:40522089:AAAAACAA	8	Long Reads (vamos)	7-15bp	4	3.71875	0.43996062992126
chr18:4053735:TTTATAAACTACTCAGGTAG	20	Long Reads (vamos)	16bp+	2	2	0
chr18:40538436:AAAATAAATAA	11	Long Reads (vamos)	7-15bp	5	5.03125	0.0516447368421053
chr18:40541882:AAAAT	5	Long Reads (vamos)	4-6bp	11	11.4444444444444	1.41688888888889
chr18:40542415:GATA	4	Long Reads (vamos)	4-6bp	17	16.9924242424242	2.00757575757576
chr18:40543949:TTTTACGTATATGTTATACATATAATATGATGTC	34	Long Reads (vamos)	16bp+	3	2.92771084337349	0.0678812812224508
chr18:40544269:TTTGCTTATAGATTCATCCTAT	22	Long Reads (vamos)	16bp+	2	2	0
chr18:40552871:TTGCCAAGAACCTGAAT	17	Long Reads (vamos)	16bp+	2	2	0
chr18:40557279:GTCTCGAACTCCTGGACTCAAGCAATCCTCCTGCCTGAGAAGCTGGGACTAACGCATGCACCACCATATTCGACTATTAAAAAAAACAAAACAAAACTGTACAGACAGGGACTTACTATGTTGCCCAGACTG	132	Long Reads (vamos)	16bp+	2	2	0
chr18:40560453:TCAGATCAGATTTGAAA	17	Long Reads (vamos)	16bp+	2	2	0
chr18:40561681:AAAGATATATTATA	14	Long Reads (vamos)	7-15bp	3	2.98863636363636	0.0113636363636364
chr18:40568861:TAGA	4	Long Reads (vamos)	4-6bp	17	17.2066115702479	2.69862258953168
chr18:40591986:ATGTGTATGTGTTTGTGC	18	Long Reads (vamos)	16bp+	4	3.9009009009009	0.0900900900900901
chr18:4059713:AAAT	4	Long Reads (vamos)	4-6bp	7	7.58407079646018	0.798672566371681
chr18:40601057:TTTCTTTCTTTCTCCTTC	18	Long Reads (vamos)	16bp+	3	3	0.0707964601769911
chr18:40601114:TTTAT	5	Long Reads (vamos)	4-6bp	16	16.5378787878788	2.2351954661115
chr18:40601475:CTTT	4	Long Reads (vamos)	4-6bp	54	54.8	44.3317829457364
chr18:40601962:ATATGAACATATTGTGCTA	19	Long Reads (vamos)	16bp+	2	2	0
chr18:40603253:AAGG	4	Long Reads (vamos)	4-6bp	16	16.2992125984252	1.41769778777653
chr18:40607306:AAAAAAACAAAAAAA	15	Long Reads (vamos)	7-15bp	2	2.11206896551724	0.117766116941529
chr18:40619992:TGTCCAGCAAGTCA	14	Long Reads (vamos)	7-15bp	3	2.95959595959596	0.22284065141208
chr18:40622384:ATCTGAACATTCTTTAACTGTAATCATGGCTCTTTAATACACAGAAAAGTTTTATTTCT	59	Long Reads (vamos)	16bp+	2	2	0
chr18:40624832:CCTTAACATTTATGGAG	17	Long Reads (vamos)	16bp+	2	2	0
chr18:40626604:AAAAAAACAAAA	12	Long Reads (vamos)	7-15bp	3	2.96212121212121	0.418401572981726
chr18:40628693:ATATAATATATAATTACATATATATATGTAT	31	Long Reads (vamos)	16bp+	2	2.02816901408451	0.0277665995975855
chr18:40629653:AGAA	4	Long Reads (vamos)	4-6bp	62	62.4411764705882	29.19651416122
chr18:40632619:AGGGAAGGAGAA	12	Long Reads (vamos)	7-15bp	2	1.95604395604396	0.0424908424908425
chr18:40634777:TGTAAAATGGACCAATCAGCA	21	Long Reads (vamos)	16bp+	3	2.92631578947368	0.0689809630459127
chr18:40635061:TGCTCATTGGTCCATTTTACAGAG	24	Long Reads (vamos)	16bp+	6	5.97368421052632	0.0258500232883093
chr18:40638810:AAAGT	5	Long Reads (vamos)	4-6bp	11	10.7983870967742	0.389916076580121
chr18:40646382:TAAAAATATATATTATATATTAAATATATAATATATATTTAAAAATATATA	51	Long Reads (vamos)	16bp+	4	3.71681415929204	0.294089759797724
chr18:40651719:TATACATAAATATATACATATATGTG	26	Long Reads (vamos)	16bp+	3	2.86238532110092	0.119775739041794
chr18:40658579:AAGGAAAATAAGCAAGG	17	Long Reads (vamos)	16bp+	2	2	0
chr18:40663061:TGGATGGCCCGCTGG	15	Long Reads (vamos)	7-15bp	3	2.67	0.223333333333333
chr18:40669006:TTATTTCTTCTCCTTCT	17	Long Reads (vamos)	16bp+	2	2	0
chr18:4067345:AAGG	4	Long Reads (vamos)	4-6bp	12	12.1555555555556	0.729353233830846
chr18:40682906:TTTGAAGTTATTATTTATT	19	Long Reads (vamos)	16bp+	2	1.9811320754717	0.0188679245283019
chr18:40695635:ATTAAAAGCTCT	12	Long Reads (vamos)	7-15bp	2	1.64210526315789	0.253527435610302
chr18:40697615:TTTTCTTTATAAATTAC	17	Long Reads (vamos)	16bp+	2	1.98888888888889	0.0111111111111111
chr18:40700552:TCAGATTTGTTTTTGGC	17	Long Reads (vamos)	16bp+	2	2	0
chr18:40716125:GATTTCAGTCTGGA	14	Long Reads (vamos)	7-15bp	2	1.975	0.0246835443037975
chr18:40716450:TAATTAACCCTCTCAA	16	Long Reads (vamos)	16bp+	2	1.98809523809524	0.0119047619047619
chr18:40722117:AAC	3	Long Reads (vamos)	2-3bp	10	9.86440677966102	0.819064174996378
chr18:4072388:CAT	3	Long Reads (vamos)	2-3bp	13	12.9516129032258	2.35536323105167
chr18:40733934:TGTTTTTCTGCTCCCT	16	Long Reads (vamos)	16bp+	2	1.98765432098765	0.0123456790123457
chr18:40740001:AAAATAGATGGGAAGA	16	Long Reads (vamos)	16bp+	2	2	0
chr18:40743787:TTTGTT	6	Long Reads (vamos)	4-6bp	6	6.04838709677419	0.257802255441909
chr18:40758237:TATC	4	Long Reads (vamos)	4-6bp	11	10.7704918032787	1.3683782685273
chr18:40770528:TTTA	4	Long Reads (vamos)	4-6bp	12	12.064	0.382967741935484
chr18:40773677:TTTTTTTTTCTTTTTC	16	Long Reads (vamos)	16bp+	2	1.76041666666667	0.310416666666667
chr18:40780980:TTTTTTG	7	Long Reads (vamos)	7-15bp	6	6.41176470588235	0.413758723828514
chr18:40787416:ACCTCAAGAATTTTCTCCCTTCTCTTCCCTGAA	33	Long Reads (vamos)	16bp+	2	2	0
chr18:40791925:TTTC	4	Long Reads (vamos)	4-6bp	23	23.5426356589147	3.92199612403101
chr18:40792272:TTTC	4	Long Reads (vamos)	4-6bp	70	69.5615384615385	20.5271914132379
chr18:40794834:ACCAAAACAGCATGGTACTGGT	22	Long Reads (vamos)	16bp+	2	2.02816901408451	0.0277665995975855
chr18:40796665:GTATTATATATAGTATTATAACTATATA	28	Long Reads (vamos)	16bp+	2	1.98701298701299	0.012987012987013
chr18:40799024:CATACACACCCACACA	16	Long Reads (vamos)	16bp+	2	1.92592592592593	0.0694444444444444
chr18:40802117:TATTAACATATTATATATTA	20	Long Reads (vamos)	16bp+	2	1.98684210526316	0.0131578947368421
chr18:40809984:ATATATAAATATATATATTTATATATATAATATCTAATTATAATGATATATAATATATT	59	Long Reads (vamos)	16bp+	6	6.41964285714286	0.31780888030888
chr18:40818210:GTATACAAAATTTCAAG	17	Long Reads (vamos)	16bp+	2	1.98823529411765	0.0117647058823529
chr18:4081934:CAGTGGCTCACACCTGTACTCCTAGCACCTTGGGAGGCTAAGGCGAGTGGATTGCCTGAGCTCAGGAGTTCAAGACCAGCCTGGGCAAAATGGTGAAATCCTGCCTCTACTAAAATACAAAAA	123	Long Reads (vamos)	16bp+	2	2	0
chr18:40820684:CTTCTC	6	Long Reads (vamos)	4-6bp	23	22.7	1.57596899224806
chr18:4082215:CCTGTAATCCCAGCTACTCGGGAGGCTGAGGCCCAAGAATCACTTGAACCTGGGAGGCAGAGGTTGCAGTGAGTTGAGATTGTGCCACTGCACTCCAGTCTGGGTGACAGAGTGAGACTTTGTCTCAAAAAAAAAAAAAAAAAAAA	146	Long Reads (vamos)	16bp+	2	2	0
chr18:40827585:ATATATATATGTGTATATATAGTATATATGTATATATACTATATATAA	48	Long Reads (vamos)	16bp+	4	4	0
chr18:40833535:TAAAAAAAAATTAAAAA	17	Long Reads (vamos)	16bp+	2	2	0
chr18:40836079:AAAAAAAC	8	Long Reads (vamos)	7-15bp	5	4.48837209302326	0.517441860465116
chr18:40836153:CTTTTT	6	Long Reads (vamos)	4-6bp	5	4.72868217054264	0.574249031007752
chr18:40848316:AAAAAGAAAAAA	12	Long Reads (vamos)	7-15bp	3	2.93181818181818	0.186155447605829
chr18:40849558:AAAAT	5	Long Reads (vamos)	4-6bp	6	6.56390977443609	4.99020277967646
chr18:4085372:TTTTCAGCAAAACCTGCTTAAG	22	Long Reads (vamos)	16bp+	2	2	0
chr18:40865300:CATTAATCCATTAATT	16	Long Reads (vamos)	16bp+	2	2	0
chr18:40869074:TTTAGCTCCCACTTATGAGGAGAACATGTGGCCT	34	Long Reads (vamos)	16bp+	2	2	0
chr18:4087028:ATATATATATACACACAC	18	Long Reads (vamos)	16bp+	3	3.656	9.64683870967742
chr18:40872912:TATATATATATAAAAGT	17	Long Reads (vamos)	16bp+	4	4	0
chr18:40879370:AAAT	4	Long Reads (vamos)	4-6bp	7	6.66666666666667	0.752
chr18:40886611:ATATAGTATATAATGTTATATA	22	Long Reads (vamos)	16bp+	2	2	0
chr18:40890268:ATATATGTATATATACATATATATAAATATCTATGTATA	39	Long Reads (vamos)	16bp+	2	1.97183098591549	0.0277665995975855
chr18:40890426:TATGTATACATATA	14	Long Reads (vamos)	7-15bp	3	3.01388888888889	0.0420579029733959
chr18:40890809:AGAC	4	Long Reads (vamos)	4-6bp	13	12.9193548387097	1.00157356412274
chr18:40891753:AAAAAAAAAAAAAG	14	Long Reads (vamos)	7-15bp	3	3.31147540983607	0.960032515919252
chr18:4091238:AAATA	5	Long Reads (vamos)	4-6bp	7	7.04918032786885	0.162850562254437
chr18:40912808:TTTATTTATATTTTAT	16	Long Reads (vamos)	16bp+	2	2.02352941176471	0.023249299719888
chr18:40915393:CCATCATCTCCTTGAGCT	18	Long Reads (vamos)	16bp+	2	2.08860759493671	0.0817916260954236
chr18:40919371:AAACGAAACTCTGGCT	16	Long Reads (vamos)	16bp+	2	2	0.0266666666666667
chr18:40930939:AAAAAGCTACCCACTCACAT	20	Long Reads (vamos)	16bp+	2	1.95833333333333	0.0404929577464789
chr18:40938596:TATTATCAGCTATCTAAAA	19	Long Reads (vamos)	16bp+	2	2	0
chr18:40941243:ATATATACACACATACACATAC	22	Long Reads (vamos)	16bp+	2	2.02272727272727	0.0454545454545455
chr18:40944766:AAAAG	5	Long Reads (vamos)	4-6bp	6	5.73770491803279	0.476087251049993
chr18:40946515:TTTTCTATTTTTTTT	15	Long Reads (vamos)	7-15bp	3	3.28787878787879	0.496645847790886
chr18:40950200:TCTT	4	Long Reads (vamos)	4-6bp	34	33.8167938931298	8.3046388725778
chr18:40952347:TCCACATCCACAC	13	Long Reads (vamos)	7-15bp	3	2.91818181818182	0.07581317764804
chr18:40963883:AAAAT	5	Long Reads (vamos)	4-6bp	7	7.65	1.98737373737374
chr18:40970286:TTTTGGATTATGAAT	15	Long Reads (vamos)	7-15bp	2	1.98936170212766	0.0106382978723404
chr18:40978255:ATAAAGACTATTTTAGA	17	Long Reads (vamos)	16bp+	2	2.01219512195122	0.0121951219512195
chr18:40989941:TATAATAAGAGCT	13	Long Reads (vamos)	7-15bp	2	1.98571428571429	0.0142857142857143
chr18:4099270:TCTA	4	Long Reads (vamos)	4-6bp	22	21.865671641791	4.53821119964089
chr18:41003117:CCTGTAATCCCAGCACTTTGGGAGGCCAAGGCAGGTGGATCACTTGAGGTTAGGAGTTTGAGACCAGCCTGGCCAACATGGTGAAACACCACCTCTACTAAAACTATGAATATTAGCCGGGTGTGGTGGTGTATGCCTGTAGTCCCAGCTATTTAGGAGGCTGAAATAGGAGAATTACTTGAACCTGGCAGGCAGAGGTTGCAGTGAGCCTACATGGCGCCACTGCGCTCCAGCCTGGTTGACAGAACAAGACTAAAAAAAATGATTTTGGCCAGGCGCAGTGGCTCCCG	290	Long Reads (vamos)	16bp+	2	2	0
chr18:41007336:GATTGAATTTAAAAGTGAGTCTA	23	Long Reads (vamos)	16bp+	2	2	0
chr18:41010839:TAAAGTTTTATGCTAAATTGTGTAA	25	Long Reads (vamos)	16bp+	2	2	0
chr18:4101413:ATCAAAGATCACT	13	Long Reads (vamos)	7-15bp	2	2.01333333333333	0.0133333333333333
chr18:41014279:TTATTAATCAATTATTTAT	19	Long Reads (vamos)	16bp+	2	2	0
chr18:41020909:ATTTATTCATTAATTTATAAATGACTAAAATATTTTCTTTTCCTAAA	47	Long Reads (vamos)	16bp+	2	2	0
chr18:41024382:TTTTTTGTTTGT	12	Long Reads (vamos)	7-15bp	3	2.864	0.13458064516129
chr18:41035069:TTTCTTTTTTT	11	Long Reads (vamos)	7-15bp	4	3.88188976377953	0.263717035370579
chr18:41042336:TTGTATGAATGT	12	Long Reads (vamos)	7-15bp	2	2	0.0285714285714286
chr18:41049529:AAAATAAAAC	10	Long Reads (vamos)	7-15bp	4	4.01041666666667	0.0735745614035088
chr18:41049810:GAAAAA	6	Long Reads (vamos)	4-6bp	6	5.62878787878788	0.632142030996993
chr18:41053524:ATAAATGGTAGTATTTCCTGTTCTCTCTCTCTC	33	Long Reads (vamos)	16bp+	2	2.18421052631579	0.151606893339544
chr18:41065082:AATATTAATTAATTAATATTAAAA	24	Long Reads (vamos)	16bp+	3	3.03157894736842	0.0309070548712206
chr18:41072554:ATATATAC	8	Long Reads (vamos)	7-15bp	3	3.08	0.0745945945945946
chr18:41079492:TTTA	4	Long Reads (vamos)	4-6bp	13	12.739837398374	1.14487538318006
chr18:41080459:TTGGGCATTTTTCCATGTTTC	21	Long Reads (vamos)	16bp+	2	2.02739726027397	0.0270167427701674
chr18:41102922:TAGAAAACAGGAGAGATTTCAAATCAGTAGTCTAAGATTCCATATTAA	48	Long Reads (vamos)	16bp+	2	2	0
chr18:41103891:ATATATAAATACATAATAA	19	Long Reads (vamos)	16bp+	2	2	0
chr18:41118406:AAGA	4	Long Reads (vamos)	4-6bp	32	32.2595419847328	3.25519671168526
chr18:41123929:TTTTG	5	Long Reads (vamos)	4-6bp	11	10.6515151515152	2.62572287763127
chr18:41124728:ATAGACAAAGACAGAGA	17	Long Reads (vamos)	16bp+	3	3.02469135802469	0.0493827160493827
chr18:41151675:AATATTTTCTTTT	13	Long Reads (vamos)	7-15bp	2	2	0
chr18:41159198:AAATAAGGGTTTAACTTCATTGGAAAT	27	Long Reads (vamos)	16bp+	2	2	0
chr18:41168096:TTA	3	Long Reads (vamos)	2-3bp	12	11.781512605042	1.88406209941604
chr18:41168954:ACACACAACACACAC	15	Long Reads (vamos)	7-15bp	3	2.84615384615385	0.183023872679045
chr18:41170294:GTGTGTGTACGTGT	14	Long Reads (vamos)	7-15bp	2	2.18018018018018	0.167239967239967
chr18:41171042:AAATATATAAAAATTATT	18	Long Reads (vamos)	16bp+	2	1.98648648648649	0.0135135135135135
chr18:411815:CAAAAAACAAAAACAAA	17	Long Reads (vamos)	16bp+	2	1.98795180722892	0.0120481927710843
chr18:41181964:TTTCTTTCTTTTACATTTTC	20	Long Reads (vamos)	16bp+	4	3.92792792792793	0.0674856674856675
chr18:41204373:TATATAATTGTATCATTTATC	21	Long Reads (vamos)	16bp+	2	1.98611111111111	0.0138888888888889
chr18:41208671:TATTATAATAAGACA	15	Long Reads (vamos)	7-15bp	2	2	0
chr18:41221485:TATATATAATACATATATATG	21	Long Reads (vamos)	16bp+	2	2	0
chr18:41233443:AAGG	4	Long Reads (vamos)	4-6bp	11	11.4132231404959	1.31115702479339
chr18:41236127:ATTGCCTACTACAATA	16	Long Reads (vamos)	16bp+	3	3.01149425287356	0.0114942528735632
chr18:41241195:TTTTA	5	Long Reads (vamos)	4-6bp	13	13.1875	0.484251968503937
chr18:41245487:ATCCAGAAAAATAT	14	Long Reads (vamos)	7-15bp	2	1.98571428571429	0.0142857142857143
chr18:41248404:ATTTAAAAAATCCT	14	Long Reads (vamos)	7-15bp	2	1.98780487804878	0.0121951219512195
chr18:41251904:TATCTA	6	Long Reads (vamos)	4-6bp	6	5.98979591836735	0.0720597517357458
chr18:4125627:AAACAAACAA	10	Long Reads (vamos)	7-15bp	5	4.70588235294118	0.395812562313061
chr18:41258711:CATTATCTTTTTGACATTTGAGT	23	Long Reads (vamos)	16bp+	2	2	0
chr18:41259981:ACAAAGTGTCAGAGGAAGCCTGTGGGTAACCAGCCTTC	38	Long Reads (vamos)	16bp+	2	2	0
chr18:41273363:AAAAGAAAAAAATCAAAG	18	Long Reads (vamos)	16bp+	2	2.06779661016949	0.0979284369114878
chr18:41275926:TTGGTCTTCAGCAGCCCGTATGAAAAGCATACTCTTTGAAACATATTGTTAGTGATCTCTGCATCTCCAATAAGGATC	78	Long Reads (vamos)	16bp+	2	2	0
chr18:41278392:TTTTATTTTTTCTTTCTTTCTT	22	Long Reads (vamos)	16bp+	2	2.568	0.50541935483871
chr18:41284188:AAGA	4	Long Reads (vamos)	4-6bp	46	45.5681818181818	15.7586745315753
chr18:41290051:AAAT	4	Long Reads (vamos)	4-6bp	7	7.50961538461539	1.2620425690814
chr18:41308468:ATTTATTTATTT	12	Long Reads (vamos)	7-15bp	2	2.04081632653061	0.0395539659162634
chr18:41311623:AGGTTGCCTGCAAGCAACTTAACCA	25	Long Reads (vamos)	16bp+	2	2	0
chr18:41317500:AAAAAAT	7	Long Reads (vamos)	7-15bp	4	3.8	0.346218487394958
chr18:41327175:TCTCATCTTGAAG	13	Long Reads (vamos)	7-15bp	3	3	0
chr18:41327875:TTTTTTTT	8	Long Reads (vamos)	7-15bp	6	5.704	1.64554838709677
chr18:41330002:TGTTCTTTGCCCAATTAGCTAATTGTTCTTTTGCTCAA	38	Long Reads (vamos)	16bp+	2	2	0
chr18:41331764:AATATAAATAATTATTTTAATTATTAAAGATTATTAGGAAAGACAATT	48	Long Reads (vamos)	16bp+	4	3.92	0.155675675675676
chr18:41340443:CTGTTCCTCTTCCTTTCTTCCTT	23	Long Reads (vamos)	16bp+	2	2	0
chr18:41346207:ATATATAGTACTTAATAT	18	Long Reads (vamos)	16bp+	3	2.96938775510204	0.0299810645907848
chr18:41348842:TATATATTAATAATATATTATACATTATATGTATAATATATAA	43	Long Reads (vamos)	16bp+	8	8.29457364341085	1.2562984496124
chr18:41349531:ATATATAAAATATATAATGTAATATATATTTTATATATTAATATA	45	Long Reads (vamos)	16bp+	11	9.96062992125984	2.19685039370079
chr18:41351497:TTTTG	5	Long Reads (vamos)	4-6bp	5	5.24444444444444	0.2541822721598
chr18:41370046:TTTTTTGTTTGTTTG	15	Long Reads (vamos)	7-15bp	3	2.65094339622642	0.229380053908356
chr18:41372897:AAAAATAAACAACAGG	16	Long Reads (vamos)	16bp+	3	2.95505617977528	0.04341164453524
chr18:41372948:AAAAAAG	7	Long Reads (vamos)	7-15bp	5	5.12307692307692	0.713416815742397
chr18:41391948:AGAAAGAGGGACATGAAGA	19	Long Reads (vamos)	16bp+	2	2	0
chr18:41393489:CGCCCAGGCTGG	12	Long Reads (vamos)	7-15bp	2	1.95789473684211	0.0407614781634938
chr18:41410455:AAAAAAAAG	9	Long Reads (vamos)	7-15bp	4	3.976	0.717161290322581
chr18:41414295:TTTTTTG	7	Long Reads (vamos)	7-15bp	5	5.16666666666667	0.358543417366947
chr18:41426374:AGGGA	5	Long Reads (vamos)	4-6bp	9	8.51127819548872	0.554796081111871
chr18:41434454:AAGG	4	Long Reads (vamos)	4-6bp	24	24.062015503876	2.62112403100775
chr18:41441752:TTCC	4	Long Reads (vamos)	4-6bp	22	23.2635658914729	57.2112403100775
chr18:41444675:TGT	3	Long Reads (vamos)	2-3bp	9	9.45614035087719	1.66620090048129
chr18:41448338:GCTTGTGCAGACA	13	Long Reads (vamos)	7-15bp	3	2.9873417721519	0.0382992534891269
chr18:41452279:AAAC	4	Long Reads (vamos)	4-6bp	8	7.95192307692308	0.589899178491411
chr18:414601:AAAC	4	Long Reads (vamos)	4-6bp	9	9.15151515151515	1.01503585473051
chr18:41462727:AAAAAG	6	Long Reads (vamos)	4-6bp	11	11.1221374045802	3.46189078097475
chr18:41468314:TTTTTGT	7	Long Reads (vamos)	7-15bp	6	5.93984962406015	0.25393028024607
chr18:4147561:CATC	4	Long Reads (vamos)	4-6bp	15	14.9516129032258	3.02202989771833
chr18:41478614:AGGAAGGA	8	Long Reads (vamos)	7-15bp	12	12.5864661654135	4.74436090225564
chr18:41485341:TTG	3	Long Reads (vamos)	2-3bp	14	13.5123966942149	1.51859504132231
chr18:41491570:TCTTG	5	Long Reads (vamos)	4-6bp	7	7.01136363636364	0.172283176593521
chr18:41492754:AAATATTAGTAGTATTTTACTTTAGTA	27	Long Reads (vamos)	16bp+	4	3.45689655172414	0.702473763118441
chr18:41496082:CTTTCTTTCTTTTTCTTTCCTTCTTTCTTT	30	Long Reads (vamos)	16bp+	3	3.39047619047619	0.297985347985348
chr18:41497822:TTTTTTT	7	Long Reads (vamos)	7-15bp	7	7.72519083969466	2.10851438637698
chr18:4150500:CTGCCTCAGTCTCCCCAGTAGCTGGGATTACAGGCACCTGCCA	43	Long Reads (vamos)	16bp+	2	2	0
chr18:41509824:ATATAGATACACACACCAT	19	Long Reads (vamos)	16bp+	2	2	0
chr18:41510836:TAACATTTCTTGATTTTAAAACATGTTATAAAGCCACAATAATCAAGACAGTGGGGTTT	59	Long Reads (vamos)	16bp+	2	2	0
chr18:41513938:GAAAGGACATTGTA	14	Long Reads (vamos)	7-15bp	2	2.01428571428571	0.0142857142857143
chr18:41522606:AAT	3	Long Reads (vamos)	2-3bp	15	15.0948275862069	1.89527736131934
chr18:41538539:ACACACACACATGCA	15	Long Reads (vamos)	7-15bp	2	2	0.0246913580246914
chr18:41542766:AAAAAACAAAAAC	13	Long Reads (vamos)	7-15bp	2	2.04166666666667	0.0404929577464789
chr18:41548709:TGCCATGACAGCC	13	Long Reads (vamos)	7-15bp	2	2	0.024390243902439
chr18:41550688:TGCACAGAAACAATAATAGCAATAATT	27	Long Reads (vamos)	16bp+	2	2	0
chr18:41551326:AAAT	4	Long Reads (vamos)	4-6bp	8	8.38181818181818	2.8070058381985
chr18:41552587:TTTTTTCTTGTTTG	14	Long Reads (vamos)	7-15bp	3	3	0.0192307692307692
chr18:41556523:ATACATAAGACACACCCTTTGACATAAATTTC	32	Long Reads (vamos)	16bp+	2	2	0
chr18:41559542:ATATGTATTCACATTTTC	18	Long Reads (vamos)	16bp+	2	2.18681318681319	0.153601953601954
chr18:41564915:AGGCAAGTGAAAA	13	Long Reads (vamos)	7-15bp	2	1.63829787234043	0.233356211393274
chr18:41573120:ATATATGTAAAC	12	Long Reads (vamos)	7-15bp	2	2	0.0285714285714286
chr18:41573159:TACATGTATA	10	Long Reads (vamos)	7-15bp	3	3.14	0.141818181818182
chr18:41577298:TATTTATATA	10	Long Reads (vamos)	7-15bp	31	31.1328125	8.50978100393701
chr18:41577593:ACAT	4	Long Reads (vamos)	4-6bp	6	5.95454545454545	0.250783699059561
chr18:41581710:TCTT	4	Long Reads (vamos)	4-6bp	62	61.7317073170732	15.7716913234706
chr18:41589656:TATGGAATATAACTGCAGAAT	21	Long Reads (vamos)	16bp+	2	1.98611111111111	0.0138888888888889
chr18:41600559:AAAT	4	Long Reads (vamos)	4-6bp	7	7.30434782608696	1.09316770186335
chr18:41605370:AAAGA	5	Long Reads (vamos)	4-6bp	14	14.0375939849624	5.93039416723627
chr18:41608321:AAAAT	5	Long Reads (vamos)	4-6bp	13	13.219696969697	2.18800601434189
chr18:41613092:CACACACACACACA	14	Long Reads (vamos)	7-15bp	4	4.40594059405941	0.283564356435644
chr18:41617127:TTTGCCCAACATAATATTTTAGTTGAAGTGCA	32	Long Reads (vamos)	16bp+	2	1.89333333333333	0.0965765765765766
chr18:41639055:AAGG	4	Long Reads (vamos)	4-6bp	29	29.32	10.2677419354839
chr18:4164682:AAAAC	5	Long Reads (vamos)	4-6bp	7	7.13636363636364	0.210592160133445
chr18:41652052:TGAGAGAGAGAGAGTGTGT	19	Long Reads (vamos)	16bp+	2	1.97368421052632	0.0259649122807018
chr18:41675165:CTTT	4	Long Reads (vamos)	4-6bp	31	30.7404580152672	8.62442748091603
chr18:41677799:TAGACCCTGTTTCTATAGCATCTTATTTGCT	31	Long Reads (vamos)	16bp+	2	2	0
chr18:41697338:AATTTTGTATAC	12	Long Reads (vamos)	7-15bp	3	2.98989898989899	0.0101010101010101
chr18:4170055:GATGATGGAAGGTTGTTTCCAC	22	Long Reads (vamos)	16bp+	2	2	0
chr18:41701771:TGT	3	Long Reads (vamos)	2-3bp	21	20.5348837209302	1.40697674418605
chr18:41710406:ACAA	4	Long Reads (vamos)	4-6bp	7	7.05813953488372	0.196580027359781
chr18:41713033:AAAAACAGCACCAAGTATTGGCTT	24	Long Reads (vamos)	16bp+	2	2	0
chr18:4171363:TCTCTACTAAAAATACAAAAAATCAGCC	28	Long Reads (vamos)	16bp+	2	2	0
chr18:41717126:ACACAC	6	Long Reads (vamos)	4-6bp	9	8.71774193548387	1.11480461578809
chr18:41719635:AGAAAATGGGGAGGTAGCATTCA	23	Long Reads (vamos)	16bp+	2	2	0
chr18:41727686:AAAAAG	6	Long Reads (vamos)	4-6bp	9	9.07874015748031	1.00962379702537
chr18:41727887:TATATATATGTATTT	15	Long Reads (vamos)	7-15bp	3	2.7625	0.20870253164557
chr18:41730314:ACATATATACATACATATATACATATTGTGTATAAAT	37	Long Reads (vamos)	16bp+	5	4.53913043478261	0.285736079328757
chr18:41737152:TGGA	4	Long Reads (vamos)	4-6bp	10	9.96330275229358	0.794937138973836
chr18:4174322:TTTTATTATTATT	13	Long Reads (vamos)	7-15bp	2	2.03125	0.0305921052631579
chr18:41747231:AAAAATAAAAAAT	13	Long Reads (vamos)	7-15bp	2	2.0609756097561	0.0579644685335742
chr18:41772998:TTAGTATCAATCAGCC	16	Long Reads (vamos)	16bp+	2	2.01428571428571	0.0142857142857143
chr18:41793661:AAAT	4	Long Reads (vamos)	4-6bp	7	6.97530864197531	0.224382716049383
chr18:41808:AAAAAATAATAAATAAAT	18	Long Reads (vamos)	16bp+	3	2.92233009708738	0.0919474585950885
chr18:41839076:TAAA	4	Long Reads (vamos)	4-6bp	9	9.20634920634921	1.15707936507937
chr18:41853206:TCTTTCTCTCTTTTTTTCTTTTTCTT	26	Long Reads (vamos)	16bp+	4	3.56034482758621	0.265892053973014
chr18:41855312:AAGG	4	Long Reads (vamos)	4-6bp	9	9.11965811965812	0.882110226937813
chr18:41862984:AGGGG	5	Long Reads (vamos)	4-6bp	22	21.7111111111111	2.77412935323383
chr18:41867745:TAAAAAA	7	Long Reads (vamos)	7-15bp	6	6.09523809523809	0.422857142857143
chr18:41897658:ATTTAAAAATTGAAAGAAGCA	21	Long Reads (vamos)	16bp+	2	2	0
chr18:41909319:AAAAG	5	Long Reads (vamos)	4-6bp	7	6.96153846153846	1.30858676207513
chr18:419148:TTCTA	5	Long Reads (vamos)	4-6bp	12	11.78125	3.2746062992126
chr18:41917320:CACACACACGCATA	14	Long Reads (vamos)	7-15bp	2	2.1340206185567	0.15893470790378
chr18:41921112:ATCTAATCTAA	11	Long Reads (vamos)	7-15bp	2	2.1375	0.120094936708861
chr18:41934137:TGTTTCCATAAG	12	Long Reads (vamos)	7-15bp	2	1.97647058823529	0.023249299719888
chr18:41936574:AACATTACAGAACT	14	Long Reads (vamos)	7-15bp	2	2	0
chr18:41936768:AGGA	4	Long Reads (vamos)	4-6bp	21	21.5714285714286	2.04978354978355
chr18:41940057:AAC	3	Long Reads (vamos)	2-3bp	11	11.4285714285714	1.62554112554113
chr18:41942407:GAAAG	5	Long Reads (vamos)	4-6bp	25	24.6771653543307	2.31558555180602
chr18:41952004:AAGGG	5	Long Reads (vamos)	4-6bp	40	39.9338235294118	10.684477124183
chr18:419549:TCAAAACGTTTCTA	14	Long Reads (vamos)	7-15bp	2	2.01282051282051	0.0387945387945388
chr18:41957461:GCATATATGTACATGCTTA	19	Long Reads (vamos)	16bp+	2	2	0
chr18:41958682:ATATAGATATATATGTATATAG	22	Long Reads (vamos)	16bp+	3	3	0
chr18:41961610:AATAACTTTGAATGAACAG	19	Long Reads (vamos)	16bp+	2	1.97222222222222	0.0273865414710485
chr18:4197178:AAAAAAAAAG	10	Long Reads (vamos)	7-15bp	4	4	0.453125
chr18:41973556:ATTATGCTTAGATACTTAA	19	Long Reads (vamos)	16bp+	2	2	0
chr18:41977946:TTTTTGTTTG	10	Long Reads (vamos)	7-15bp	3	3.30555555555556	0.232866043613707
chr18:41979874:ATT	3	Long Reads (vamos)	2-3bp	12	12.327868852459	4.35442351984826
chr18:4198223:AAAT	4	Long Reads (vamos)	4-6bp	7	6.97727272727273	0.137408568443051
chr18:42001559:TTCTTATTCTTTGACTCCTTGTTTTC	26	Long Reads (vamos)	16bp+	2	2.01428571428571	0.0142857142857143
chr18:42006012:TGATAATTTGCCAGAATGACTCACAAAACTCAGGAAAACATTACTTACTACTATTGATTTATTATGAAGGGTATCCTAAAGGTTGCAGATGAACAGCTAGTTGAAA	106	Long Reads (vamos)	16bp+	2	1.95774647887324	0.041046277665996
chr18:42009587:TACATTATGTAATG	14	Long Reads (vamos)	7-15bp	9	8.79838709677419	2.55251770259638
chr18:42015205:AAAC	4	Long Reads (vamos)	4-6bp	7	7.10588235294118	0.262464985994398
chr18:42024793:TTTTTTTTTCT	11	Long Reads (vamos)	7-15bp	2	2.25619834710744	0.242148760330578
chr18:42032624:TTTA	4	Long Reads (vamos)	4-6bp	11	11.258064516129	0.843430369787569
chr18:42039023:GTAACTACTGATTAAT	16	Long Reads (vamos)	16bp+	2	2	0
chr18:42042742:GATAATGAAAAGTTGTTTTTC	21	Long Reads (vamos)	16bp+	2	1.96	0.0389189189189189
chr18:42044371:TTTTTCTTTTCTTTTCTTTTCC	22	Long Reads (vamos)	16bp+	2	2.0375	0.0365506329113924
chr18:42051974:AATAAAATAAATAAAA	16	Long Reads (vamos)	16bp+	2	2	0
chr18:42054126:TATA	4	Long Reads (vamos)	4-6bp	15	13.21875	22.0620078740157
chr18:42075891:CATCTGCACTGAAAATCTGTTCTCTAGTGTAGTCACCTTCATCAGTGATCTTAGCTAGATTGTAGATAACCCGTGTGCAGTTCTTC	86	Long Reads (vamos)	16bp+	2	2	0
chr18:42076086:ATATATATATATGCAC	16	Long Reads (vamos)	16bp+	9	9.25	9.68518518518519
chr18:4208721:AGAGGGAGAGAGGAAAAGGG	20	Long Reads (vamos)	16bp+	4	3.51937984496124	0.314074612403101
chr18:42091879:GAGGTACAGTCACAAGAGGTCCTGAGAACATGTTCTCAAGGTGGTTGGGTTACAGTTTGATTATGTACATTTTA	74	Long Reads (vamos)	16bp+	2	2	0
chr18:42094126:TGAAAATCCAAAATC	15	Long Reads (vamos)	7-15bp	2	2	0
chr18:42097245:TAATTACAAATTA	13	Long Reads (vamos)	7-15bp	3	2.98	0.0197979797979798
chr18:42102113:AAAAAAAAAAA	11	Long Reads (vamos)	7-15bp	3	3.13740458015267	0.257897827363476
chr18:42118537:CAAAAA	6	Long Reads (vamos)	4-6bp	8	8.48175182481752	3.23679690854444
chr18:42127783:AATAAATATAT	11	Long Reads (vamos)	7-15bp	4	4.02970297029703	0.0291089108910891
chr18:42135111:TTTGATTCTCTGAT	14	Long Reads (vamos)	7-15bp	2	2	0
chr18:42152397:AAAAATTAGCCAAGTGTGGTGGCAGGTGCCTGTAATCCCAGCTACACAGGAGCCTGAGGCAGGAGAATTGCTTGAACCCGGGATGTGGAGGTTGCAGTGAGTGGAGATCTTGCCACTGCACTTCAGCCTAGGTGACAGAGCAAGACTCCATCTAGAAAAAAA	162	Long Reads (vamos)	16bp+	2	2	0
chr18:42157244:AGAAATATATATAATAA	17	Long Reads (vamos)	16bp+	3	2.9375	0.0846518987341772
chr18:42178227:GAAG	4	Long Reads (vamos)	4-6bp	34	34.08	2.28387096774194
chr18:42193600:TTTTTGTATTTTTTTTT	17	Long Reads (vamos)	16bp+	2	1.94871794871795	0.0492840492840493
chr18:42205877:TTACCCAGTCTCAAGTATGTCTCAAGACATACTTATA	37	Long Reads (vamos)	16bp+	2	2	0
chr18:42216678:ACCTCACATAGTACACGTATCATCTTCCCATTCTACCCAAAGTGT	45	Long Reads (vamos)	16bp+	2	1.98611111111111	0.0138888888888889
chr18:42218368:AAACAAAAC	9	Long Reads (vamos)	7-15bp	5	5.04545454545455	0.172226855713094
chr18:42220934:TTGTAATATAGTTAG	15	Long Reads (vamos)	7-15bp	2	2	0
chr18:42221748:TTTTATTTTGTTTTACTC	18	Long Reads (vamos)	16bp+	3	2.67391304347826	0.222169135212613
chr18:42222232:TTTTTTTGAAAGATGTAAGTT	21	Long Reads (vamos)	16bp+	2	2.01282051282051	0.0128205128205128
chr18:42227851:AGTGACAGCCATTACCATTATAATTCTCTAATACATTTAGCAGAAACACAA	51	Long Reads (vamos)	16bp+	2	2	0
chr18:42228913:TTTGTTTTTGTTTGTTTG	18	Long Reads (vamos)	16bp+	2	2	0
chr18:42238998:AAAT	4	Long Reads (vamos)	4-6bp	8	8.04807692307692	0.298637042569081
chr18:42242247:TAAAAACAAATTAAAAAT	18	Long Reads (vamos)	16bp+	2	2.02739726027397	0.0270167427701674
chr18:42264407:ATTTATTATTTACAG	15	Long Reads (vamos)	7-15bp	2	2.02469135802469	0.0243827160493827
chr18:42269478:TTCCTTAAAGATAGAA	16	Long Reads (vamos)	16bp+	2	2	0
chr18:42276208:TTCC	4	Long Reads (vamos)	4-6bp	17	16.5909090909091	6.38098542678695
chr18:42295614:AGATCCATAAGGG	13	Long Reads (vamos)	7-15bp	2	2	0
chr18:42306046:CAAAAGCTTA	10	Long Reads (vamos)	7-15bp	4	3.96078431372549	0.0974568045039798
chr18:42312434:GGTGAGTGAAGCT	13	Long Reads (vamos)	7-15bp	3	2.9746835443038	0.0249918857513794
chr18:42319442:TGCCCCC	7	Long Reads (vamos)	7-15bp	4	3.85123966942149	0.177685950413223
chr18:42342883:GAAAGGAAAATTTCTCTTCACTCCTAT	27	Long Reads (vamos)	16bp+	2	1.98571428571429	0.0142857142857143
chr18:42348532:AGAGATGGCTTGACTTTGGAGAGAAGACGGCTGGACTTCAGGGAAGA	47	Long Reads (vamos)	16bp+	2	2	0
chr18:42352126:TTTTTTTTTATTTT	14	Long Reads (vamos)	7-15bp	2	2.27272727272727	0.25
chr18:42353004:TAGAATGGAACAAAAA	16	Long Reads (vamos)	16bp+	2	2.01123595505618	0.0112359550561798
chr18:423732:TTTT	4	Long Reads (vamos)	4-6bp	6	6.29850746268657	1.20345640219953
chr18:42374118:ATTTAAAAAAATCTCT	16	Long Reads (vamos)	16bp+	2	2	0
chr18:42385035:CCTT	4	Long Reads (vamos)	4-6bp	10	10.1150442477876	0.763432364096081
chr18:42404876:ACCTTAGAAAATCACCAGACACATGCTATACATTCAGTCCATTTCCGCTTTCATCATTGTAGTAATTATTATTACTATCACAATGTTTCCCTGTGAA	97	Long Reads (vamos)	16bp+	3	3	0
chr18:42405719:TTGGTTCTGTGGCAG	15	Long Reads (vamos)	7-15bp	2	2.15384615384615	0.131623931623932
chr18:42411032:GTACCATAACCATCTTCATCTGGGCT	26	Long Reads (vamos)	16bp+	2	2	0
chr18:42420382:TATC	4	Long Reads (vamos)	4-6bp	17	17.5084745762712	1.73924380704042
chr18:42422865:AAAAC	5	Long Reads (vamos)	4-6bp	7	6.96946564885496	0.552906635349383
chr18:42426184:GGGCCAAGAGTTCTTAAGTTAGCAG	25	Long Reads (vamos)	16bp+	3	2.97590361445783	0.0238025271818983
chr18:42431560:ATCTCTCTGAGGAG	14	Long Reads (vamos)	7-15bp	2	1.98571428571429	0.0142857142857143
chr18:42438624:TTATTTATTTTTAGT	15	Long Reads (vamos)	7-15bp	4	4.06976744186047	0.0656634746922025
chr18:4245852:CTTGGGGACAGGGCCCCGACTCAT	24	Long Reads (vamos)	16bp+	2	2.18181818181818	0.57177033492823
chr18:42458953:ATATATATGTTTAT	14	Long Reads (vamos)	7-15bp	4	3.87951807228916	0.107258301498678
chr18:42476368:GTGTGTGTGTGTGTGTT	17	Long Reads (vamos)	16bp+	3	2.82716049382716	0.244753086419753
chr18:42483519:GCCACTCCTCTATG	14	Long Reads (vamos)	7-15bp	3	2.96511627906977	0.03406292749658
chr18:42486059:CTTCTCCTTCAAATTCACCTTATA	24	Long Reads (vamos)	16bp+	2	2.02777777777778	0.0273865414710485
chr18:42488329:TTTTTTGAGATAGAGTTTCGCTC	23	Long Reads (vamos)	16bp+	2	1.98666666666667	0.0133333333333333
chr18:42488505:TTATTAAT	8	Long Reads (vamos)	7-15bp	3	2.98571428571429	0.0142857142857143
chr18:42493761:AGCCACTGTGCCC	13	Long Reads (vamos)	7-15bp	3	2.60550458715596	0.259599048589874
chr18:42495442:AAATTACTCCATTGAATAGCTATAAAACTTTCT	33	Long Reads (vamos)	16bp+	2	2	0
chr18:42503028:ACACACACAAACACATATAGGT	22	Long Reads (vamos)	16bp+	2	1.98611111111111	0.0138888888888889
chr18:42503462:AATAAAAAA	9	Long Reads (vamos)	7-15bp	3	3.10752688172043	0.118747078073866
chr18:42518287:AGCAATAGGCTGTACCATATAGCCTAGGTATGTAGCAGGCTATACCATCTAGGTGTGTGT	60	Long Reads (vamos)	16bp+	3	2.96341463414634	0.0603733815115929
chr18:42531913:GAAA	4	Long Reads (vamos)	4-6bp	30	29.4198473282443	5.96852613035819
chr18:42538854:TAT	3	Long Reads (vamos)	2-3bp	11	10.9196428571429	1.40789897039897
chr18:42546688:ATT	3	Long Reads (vamos)	2-3bp	13	12.7909090909091	0.845788156797331
chr18:42552350:TTATAAAATTATTTAACATT	20	Long Reads (vamos)	16bp+	2	2.09	0.102929292929293
chr18:42557085:GAAATAAGGGGCTGGGG	17	Long Reads (vamos)	16bp+	3	2.96511627906977	0.03406292749658
chr18:42559815:GTGTGTGTGTTT	12	Long Reads (vamos)	7-15bp	3	3.02631578947368	0.105964912280702
chr18:42563266:TTTTTTCACATTTTGCAGG	19	Long Reads (vamos)	16bp+	2	1.98795180722892	0.0120481927710843
chr18:42564908:TAAATGTGCCATTGTTCCTTTCCTGCATCCCAGTCACAGTGCATTATTGGCTAGTCC	57	Long Reads (vamos)	16bp+	2	2	0
chr18:42568802:AAATGCTTCA	10	Long Reads (vamos)	7-15bp	7	7.00961538461539	0.0678678117998506
chr18:42588433:TCATCTATCTATCTATCTA	19	Long Reads (vamos)	16bp+	5	5.0990990990991	2.10827190827191
chr18:42588952:TCCTGGCAACCACTGATATTTT	22	Long Reads (vamos)	16bp+	2	1.98571428571429	0.0142857142857143
chr18:42593327:GTTTGTGTGTGTGT	14	Long Reads (vamos)	7-15bp	2	2	0.0256410256410256
chr18:42599000:TTTCTGCTCTAATTTTTATTTTT	23	Long Reads (vamos)	16bp+	2	2	0
chr18:42608357:TCTT	4	Long Reads (vamos)	4-6bp	36	35.4545454545455	11.4253990284525
chr18:42609020:TACACACATATATACACATACACACATATATACACACACACA	42	Long Reads (vamos)	16bp+	4	3.97777777777778	0.0893882646691635
chr18:42623643:AGATAGATATATAT	14	Long Reads (vamos)	7-15bp	4	3.89830508474576	1.13486889758076
chr18:42646179:AAAG	4	Long Reads (vamos)	4-6bp	16	15.8837209302326	2.58793604651163
chr18:4265103:CCTT	4	Long Reads (vamos)	4-6bp	11	11.1484375	2.80456446850394
chr18:4265466:CC	2	Long Reads (vamos)	2-3bp	94.5	97.8985507246377	165.478684015656
chr18:42659478:TGTCTCTCTCTC	12	Long Reads (vamos)	7-15bp	2	1.93333333333333	0.0900900900900901
chr18:42659835:CTGCAGTTTCAAG	13	Long Reads (vamos)	7-15bp	2	1.98571428571429	0.0142857142857143
chr18:42659941:TTTT	4	Long Reads (vamos)	4-6bp	8	7.8962962962963	1.07871752349364
chr18:42660446:GACAGTGGGTGCAG	14	Long Reads (vamos)	7-15bp	2	2	0
chr18:42661154:GCTGTTCTACAGCCACC	17	Long Reads (vamos)	16bp+	6	6.13385826771654	0.307336582927134
chr18:42684627:AAAAAACAAAC	11	Long Reads (vamos)	7-15bp	3	3.475	0.251470588235294
chr18:42687067:AAGAAACACTAGACAGATATAT	22	Long Reads (vamos)	16bp+	2	2	0
chr18:42692234:AGCATCTCAATTAAGA	16	Long Reads (vamos)	16bp+	2	2	0
chr18:4270601:GAAAATAAAGAACACTTACA	20	Long Reads (vamos)	16bp+	2	1.96739130434783	0.0318920210224558
chr18:42709721:GTCTCTCTCT	10	Long Reads (vamos)	7-15bp	4	3.79411764705882	0.224519510774607
chr18:42711716:ATACACATATATAATAAAAAGCAAA	25	Long Reads (vamos)	16bp+	2	2	0
chr18:42721785:AAATTTAAGAATATATATTGAAAC	24	Long Reads (vamos)	16bp+	2	2	0
chr18:42726838:TTAAAAAGAAAAAAA	15	Long Reads (vamos)	7-15bp	2	2.12371134020619	0.109536082474227
chr18:42733165:ATCT	4	Long Reads (vamos)	4-6bp	13	12.9022556390977	1.36158578263841
chr18:42733510:CTAT	4	Long Reads (vamos)	4-6bp	10	10.6271186440678	1.27857453281182
chr18:42733963:ATACATACATATACATACACAA	22	Long Reads (vamos)	16bp+	3	3.12380952380952	0.186446886446886
chr18:42743887:CACAAAAGAAGTGAAAATGCCCTGCCCCGCCTTAACTGATTACATTCCAC	50	Long Reads (vamos)	16bp+	3	3	0
chr18:42752311:AATTTTAAGTAAAATTA	17	Long Reads (vamos)	16bp+	2	1.98571428571429	0.0142857142857143
chr18:42758826:TCTGAATATTCTG	13	Long Reads (vamos)	7-15bp	2	2	0
chr18:42763790:TTTTCTTCTATTTTAAG	17	Long Reads (vamos)	16bp+	2	2	0.0277777777777778
chr18:42768031:ATATGTAGTAATATATGC	18	Long Reads (vamos)	16bp+	4	3.69387755102041	0.214601304439302
chr18:42769843:ATA	3	Long Reads (vamos)	2-3bp	13	13.1228070175439	3.52460798012731
chr18:42775698:AAAT	4	Long Reads (vamos)	4-6bp	7	7.0561797752809	0.349080694586313
chr18:42787533:AAACATGAGTTAGCAGGTTCGGAG	24	Long Reads (vamos)	16bp+	2	2	0
chr18:4279071:GGCAATAGTTACATG	15	Long Reads (vamos)	7-15bp	2	1.97701149425287	0.0227211975407645
chr18:42795724:TCTAGCTCAAGGTTTGTAAACACACCAATCAGCACCCTGTG	41	Long Reads (vamos)	16bp+	3	2.99	0.01
chr18:42797420:ATCAAAAGACTCAAAAAAA	19	Long Reads (vamos)	16bp+	2	2.01282051282051	0.0387945387945388
chr18:42803396:GTTTGATCTGATATTGTTTGTTGCTGGATACTATATGGCCATGTGAGT	48	Long Reads (vamos)	16bp+	2	2	0
chr18:42804561:AAAAAAAAAAAAAT	14	Long Reads (vamos)	7-15bp	3	3.15322580645161	0.521046420141621
chr18:42809813:TATATATTAATATATGATATATATAATTTGTATATGTTATATATAATTTGTATATGTTATATATAACATATATGTATAAGTTA	83	Long Reads (vamos)	16bp+	8	7.6875	0.647943037974684
chr18:42811593:AATAAATAAAATTATAAATATCT	23	Long Reads (vamos)	16bp+	2	2	0
chr18:42833831:AAAAT	5	Long Reads (vamos)	4-6bp	6	6.00877192982456	0.433550690886508
chr18:42834548:ACACATAC	8	Long Reads (vamos)	7-15bp	4	3.85148514851485	0.167722772277228
chr18:42837137:CTTTTTTTTTCTTTTT	16	Long Reads (vamos)	16bp+	3	2.875	0.79936974789916
chr18:42840383:TTACTATATGCCAAGAAC	18	Long Reads (vamos)	16bp+	5	4.94897959183673	0.0489164738060173
chr18:42845649:AAATATTAAATAAATATT	18	Long Reads (vamos)	16bp+	2	2	0
chr18:42852756:TCCC	4	Long Reads (vamos)	4-6bp	19	18.6484375	4.74944635826772
chr18:42868107:ACACAAGCATATTTTTCC	18	Long Reads (vamos)	16bp+	3	2.96551724137931	0.0336808340016038
chr18:42876711:TAATAAGTAATAGCCAAGAAG	21	Long Reads (vamos)	16bp+	2	1.96153846153846	0.0374625374625375
chr18:4287845:ATAAAATAATAAATAATTTTAAAAA	25	Long Reads (vamos)	16bp+	2	1.98591549295775	0.0140845070422535
chr18:42905977:ATATATATATATACA	15	Long Reads (vamos)	7-15bp	3	3.24324324324324	0.44029484029484
chr18:42909394:AAATCTCAGAAATCACAACTAAAGAACATAACCATGTAATCAAAACACACCTTTACCCCAAAAATTGTTGGAATACATTTAAAAACCCTCCAGTTTTCAAGTTCATATTTTGTAAATTTAAAAATCAAATCACCCTAATACAATAAAACAATTTATTTTCTCAAAAAACAATTATTTTCTCAGGTGACAGTTCCAAT	197	Long Reads (vamos)	16bp+	2	2	0
chr18:42926054:ATTTATCTATACCTGAGAAA	20	Long Reads (vamos)	16bp+	2	1.98863636363636	0.0113636363636364
chr18:42930544:AATTA	5	Long Reads (vamos)	4-6bp	5	4.92	0.344864864864865
chr18:42933530:CTCATGATAATGAGTGAGTG	20	Long Reads (vamos)	16bp+	3	2.69473684210526	0.214333706606943
chr18:42934020:AAAAAAAAAAAAG	13	Long Reads (vamos)	7-15bp	2	2.11206896551724	0.152548725637181
chr18:42934142:AAATATATAGAAAAAAAT	18	Long Reads (vamos)	16bp+	2	1.97297297297297	0.0266567937800815
chr18:42940397:TATATAGACACACACA	16	Long Reads (vamos)	16bp+	2	1.94117647058824	0.0560224089635854
chr18:42943237:TGCTGATTGGTACATTTTACAGCA	24	Long Reads (vamos)	16bp+	3	2.97402597402597	0.0256322624743677
chr18:42964195:ATAATAAAAAAATAAA	16	Long Reads (vamos)	16bp+	2	2	0
chr18:42991560:ATGGCCGGTTCCTGCCTTAACTGATGACATTCCACCACAAAAGAAATGAAA	51	Long Reads (vamos)	16bp+	3	2.82978723404255	0.164264470372912
chr18:42994962:GGATACCACACCTGACCT	18	Long Reads (vamos)	16bp+	2	1.975	0.0246835443037975
chr18:42997396:AAAGAAAAA	9	Long Reads (vamos)	7-15bp	4	4.13761467889908	0.193849813115868
chr18:43001019:ATTCATCTATTTCATTTC	18	Long Reads (vamos)	16bp+	4	4.456	0.330709677419355
chr18:43001204:GAGAAATGGAGGAT	14	Long Reads (vamos)	7-15bp	2	2	0
chr18:43006295:AAGAAGA	7	Long Reads (vamos)	7-15bp	9	8.8359375	0.705155019685039
chr18:43011540:ATTAAAA	7	Long Reads (vamos)	7-15bp	4	3.96969696969697	0.0296846011131725
chr18:43024707:AAC	3	Long Reads (vamos)	2-3bp	13	13.3965517241379	2.13703148425787
chr18:43025207:AAAAAAAAAC	10	Long Reads (vamos)	7-15bp	4	3.9140625	0.346887303149606
chr18:43025586:TATATGTCACACACACACATA	21	Long Reads (vamos)	16bp+	2	1.98701298701299	0.012987012987013
chr18:43026573:AAGA	4	Long Reads (vamos)	4-6bp	19	19.1044776119403	4.92133318370553
chr18:43026910:AAGAAGACCAAATGC	15	Long Reads (vamos)	7-15bp	2	2	0
chr18:43033472:CAATTTTATTATCCAGAG	18	Long Reads (vamos)	16bp+	2	2	0
chr18:43043797:AAAT	4	Long Reads (vamos)	4-6bp	12	11.9756097560976	0.483006797281088
chr18:43047205:CTTATAATCTTCCGCTTTTT	20	Long Reads (vamos)	16bp+	2	2	0
chr18:43071965:TGT	3	Long Reads (vamos)	2-3bp	13	12.9579831932773	2.07449081327446
chr18:43075048:TAAAA	5	Long Reads (vamos)	4-6bp	5	4.92105263157895	0.100350877192982
chr18:43089580:AAAAAAAAAATA	12	Long Reads (vamos)	7-15bp	2	1.78409090909091	0.217215256008359
chr18:43090969:ACAAGTTTACCTATATG	17	Long Reads (vamos)	16bp+	2	2.02970297029703	0.0291089108910891
chr18:43094534:TTCACGGGAAAATGTA	16	Long Reads (vamos)	16bp+	2	2.01369863013699	0.0136986301369863
chr18:43099439:AACTATCAGTCTTTTTGTTAATATA	25	Long Reads (vamos)	16bp+	2	2	0
chr18:43105448:AGGAAGGG	8	Long Reads (vamos)	7-15bp	9	12.7368421052632	33.1196172248804
chr18:4311845:GCTGGGATTACAGATGTGAGCCACCATGCCTGGCTAATTTTTGTATTTGTAGTAGAGACAGGATTTCACCATGTTGGAAAGGCTGATTTCAAACTCCTGGCCTCAAGTGATCTGCCCACCTTGGCCTTCCAAAGT	135	Long Reads (vamos)	16bp+	2	2	0
chr18:43120399:ATTTATTAAACATAGATTA	19	Long Reads (vamos)	16bp+	2	2	0
chr18:43122577:GAGAAAGAAAGAAAGAAAAAGAA	23	Long Reads (vamos)	16bp+	3	2.88571428571429	0.102197802197802
chr18:43139986:TCTGGTGGGGTCTTGGAGAATCTTTATGTCTAGCTAAGGGATTGTGAATACACCAATCGGCACTCTGTATCTAGCTCAAGGTTTGTAAATGCACCAATCAGCACTCTGTGTCTAGCTCAAGGTTTGTAAATACACCAATCAGCACTCTGTATCTAGCTAA	160	Long Reads (vamos)	16bp+	3	2.98979591836735	0.0102040816326531
chr18:43145740:TCAA	4	Long Reads (vamos)	4-6bp	8	8.01111111111111	0.100998751560549
chr18:43163539:TCATTAAAATGTAAATAGTTGGACTAAATTCTGCAGGTCAGATGCAAGGTTTGCTAATGGTCTTAAGGTTACAAAC	76	Long Reads (vamos)	16bp+	2	1.98550724637681	0.0144927536231884
chr18:43168846:CTTCTCTCTGCCTGGTTC	18	Long Reads (vamos)	16bp+	2	2	0
chr18:43172949:TGGTGATCAGCAGCTTCC	18	Long Reads (vamos)	16bp+	3	2.98969072164948	0.0103092783505155
chr18:43174280:AAAAAT	6	Long Reads (vamos)	4-6bp	4	4.09638554216868	0.161328239788422
chr18:43192713:TATAAATAAACTCCCATATATATATATATACACACACACACACACATA	48	Long Reads (vamos)	16bp+	2	1.99029126213592	0.00970873786407767
chr18:43195128:TATATATATAT	11	Long Reads (vamos)	7-15bp	5	6.37272727272727	95.9974145120934
chr18:43197657:ACATATATATGCATATATATAACAATAAATATATAT	36	Long Reads (vamos)	16bp+	3	2.98684210526316	0.0131578947368421
chr18:43200087:ACAACTATTAAAAAGA	16	Long Reads (vamos)	16bp+	2	2	0
chr18:43202495:TTTTTAATTTTTTAAC	16	Long Reads (vamos)	16bp+	4	3.53684210526316	0.251287793952968
chr18:43208859:AACAAAACAAAACAACAA	18	Long Reads (vamos)	16bp+	2	2	0
chr18:43216746:GTTTTTTTTTT	11	Long Reads (vamos)	7-15bp	2	2.41818181818182	0.630859049207673
chr18:43225865:CTTTCTGGAGGAGTA	15	Long Reads (vamos)	7-15bp	2	1.95145631067961	0.0466400152293927
chr18:43234695:GTTT	4	Long Reads (vamos)	4-6bp	11	11	0.436974789915966
chr18:43240363:TATGTCCGTGTGTGTGTGTATA	22	Long Reads (vamos)	16bp+	3	2.98876404494382	0.0112359550561798
chr18:43242951:TTAGATAACATT	12	Long Reads (vamos)	7-15bp	2	2	0
chr18:43243253:GTTTTTTTTTTTT	13	Long Reads (vamos)	7-15bp	2	1.95	0.431818181818182
chr18:43245466:CAAA	4	Long Reads (vamos)	4-6bp	9	8.72	0.506666666666667
chr18:43255847:GTTTTTTTTT	10	Long Reads (vamos)	7-15bp	2	2.36885245901639	0.664476358217044
chr18:43267917:GTCTTACAAACAT	13	Long Reads (vamos)	7-15bp	2	1.98666666666667	0.0133333333333333
chr18:43273175:ATTTAATTTTAA	12	Long Reads (vamos)	7-15bp	3	2.79120879120879	0.167032967032967
chr18:43276982:AATTTAAGAACTTCCTGAA	19	Long Reads (vamos)	16bp+	2	2	0
chr18:43280057:TAAAATATCACTTTAC	16	Long Reads (vamos)	16bp+	2	2.01176470588235	0.0117647058823529
chr18:43282289:CTGTAAAAATTCAAA	15	Long Reads (vamos)	7-15bp	2	1.98958333333333	0.0104166666666667
chr18:43293231:CACATGCTTATAGATGCCTA	20	Long Reads (vamos)	16bp+	2	2	0
chr18:43297743:TTTTG	5	Long Reads (vamos)	4-6bp	6	6.10169491525424	0.38273214544401
chr18:43300377:AAAGAATAAAAAAAAAA	17	Long Reads (vamos)	16bp+	2	2.18867924528302	0.192632524707996
chr18:43302315:TAAAAATATTCTTTCTATT	19	Long Reads (vamos)	16bp+	2	1.98666666666667	0.0133333333333333
chr18:43317518:GATCATATATTACATCTATA	20	Long Reads (vamos)	16bp+	4	3.99065420560748	0.00934579439252336
chr18:43317660:AAACACCATATTTATAGATCATAGGCAT	28	Long Reads (vamos)	16bp+	13	12.9612403100775	0.0375484496124031
chr18:43320791:CCTCCCTTCTGATGTC	16	Long Reads (vamos)	16bp+	6	6.01739130434783	0.052326468344775
chr18:43320900:CTTC	4	Long Reads (vamos)	4-6bp	23	22.8870967741935	2.18227117755049
chr18:43326665:AAGAAAAAAAAA	12	Long Reads (vamos)	7-15bp	3	3.14166666666667	0.173039215686275
chr18:43335910:TATC	4	Long Reads (vamos)	4-6bp	12	12.3982300884956	2.54535398230089
chr18:43341331:AGAGACAGAGACAG	14	Long Reads (vamos)	7-15bp	2	2.27027027027027	0.199017199017199
chr18:4334235:CAAA	4	Long Reads (vamos)	4-6bp	8	7.52066115702479	0.31831955922865
chr18:43345028:AGAGAGAAAGCAAGAG	16	Long Reads (vamos)	16bp+	3	3.02352941176471	0.213725490196078
chr18:43361710:ATAAA	5	Long Reads (vamos)	4-6bp	11	10.787037037037	1.04768085842852
chr18:43364711:TTTA	4	Long Reads (vamos)	4-6bp	11	10.4409448818898	2.37545306836645
chr18:43364831:AAGGTAGTCCTATTTTCT	18	Long Reads (vamos)	16bp+	2	2	0
chr18:43369161:AAATTTTATATATATATATATA	22	Long Reads (vamos)	16bp+	3	2.92982456140351	0.0658282875329918
chr18:43369482:ATTT	4	Long Reads (vamos)	4-6bp	12	12.4146341463415	0.605357856857257
chr18:4337114:AAAAAAAAAAAAAG	14	Long Reads (vamos)	7-15bp	2	1.9140625	0.142162893700787
chr18:43373001:CAGAGCTGTAACACTGC	17	Long Reads (vamos)	16bp+	2	1.94520547945205	0.0525114155251142
chr18:43375810:ATATATGTGTATAT	14	Long Reads (vamos)	7-15bp	2	2	0
chr18:43377687:ATATAGATAGATATATAGATATAT	24	Long Reads (vamos)	16bp+	10	9.9078947368421	0.164736842105263
chr18:43378669:GATATTGAGCATCATTTTAGATACTTGTTGGCCATTTT	38	Long Reads (vamos)	16bp+	2	2	0
chr18:43379882:AAAAAAT	7	Long Reads (vamos)	7-15bp	4	3.97619047619048	0.0717154331612163
chr18:43382285:CAAAACAACAA	11	Long Reads (vamos)	7-15bp	3	2.98876404494382	0.0339632277834525
chr18:43393733:AATAAATGGCACATAT	16	Long Reads (vamos)	16bp+	2	2.02439024390244	0.0240891297801867
chr18:43397751:TATATATATGTGTGTGTGTGTG	22	Long Reads (vamos)	16bp+	3	2.93388429752066	0.0955922865013774
chr18:43397905:CATATATATATACA	14	Long Reads (vamos)	7-15bp	11	10.719696969697	2.63075410594495
chr18:43404047:TATACACACATATATA	16	Long Reads (vamos)	16bp+	3	2.96739130434783	0.0318920210224558
chr18:43407832:TCTTCCTCCCCTGGGCTGTGAGTAT	25	Long Reads (vamos)	16bp+	2	2	0
chr18:43420199:TTCTTTCCTTTTCTCAT	17	Long Reads (vamos)	16bp+	2	2.02247191011236	0.0222165474974464
chr18:43452515:AAAAAAAAAAAA	12	Long Reads (vamos)	7-15bp	1	2.10714285714286	2.0965250965251
chr18:43459725:ATATATATATGCCAGAAT	18	Long Reads (vamos)	16bp+	8	7.75572519083969	0.355255431591309
chr18:43473417:ATATGTATAATACAT	15	Long Reads (vamos)	7-15bp	2	2	0
chr18:43473879:AAAACCCAAATATTGGCTAATTTACATATAAAATGGCTCTATTATT	46	Long Reads (vamos)	16bp+	2	2	0
chr18:4348247:CTGAGAGTGAAGTTTCTCAATGTTAAAAAGAGGA	34	Long Reads (vamos)	16bp+	2	2	0
chr18:43491354:TTAA	4	Long Reads (vamos)	4-6bp	6	6.03478260869565	1.10404271548436
chr18:43491699:TAGATTAACAGCTGTACAGCAGTGG	25	Long Reads (vamos)	16bp+	2	2	0
chr18:43500568:ACCCACCCTTCT	12	Long Reads (vamos)	7-15bp	2	1.98850574712644	0.0114942528735632
chr18:43507047:TATTGATAAAGGTGTTTACAGCTATAAACTTTTCTCTTAACATTATTTTGA	51	Long Reads (vamos)	16bp+	2	2	0
chr18:43516249:TTTTTTG	7	Long Reads (vamos)	7-15bp	4	3.99236641221374	0.546095126247798
chr18:43521368:TACA	4	Long Reads (vamos)	4-6bp	9	8.90476190476191	1.73485714285714
chr18:43527381:TCTCTTTCTCTC	12	Long Reads (vamos)	7-15bp	2	2.02222222222222	0.24669163545568
chr18:43528823:AAAC	4	Long Reads (vamos)	4-6bp	8	7.8034188034188	0.383436486884763
chr18:43542488:CCACTTGTGTGTGTGA	16	Long Reads (vamos)	16bp+	2	2	0
chr18:43559531:CCCTGCCATCTGGGTGTTTCCTGGGACAACAAGAAGCTGCAGCCTCCAGCCGAGTTCACACAGAAGTGGGGCCACTGGGCCAACAGCTTTAACAAACATTGCCTGCCTGGCTACCAGTGGTGGAGGTGGGTAGGGTCATGTG	142	Long Reads (vamos)	16bp+	2	2	0
chr18:43575434:TATATATGTGTG	12	Long Reads (vamos)	7-15bp	2	2.05333333333333	0.0781981981981982
chr18:43575907:ATTAATAAATCATTAATGGTTT	22	Long Reads (vamos)	16bp+	2	2	0
chr18:43580161:GACACTGAGAGA	12	Long Reads (vamos)	7-15bp	4	3.93877551020408	0.0580685882600463
chr18:43584257:TTCTAAAACATTTCATGGTCCATAATTTACATTATTC	37	Long Reads (vamos)	16bp+	2	2	0
chr18:43587353:TTATTTCTCTTTGCTTACAT	20	Long Reads (vamos)	16bp+	2	2	0
chr18:43591344:TTTATTATTATT	12	Long Reads (vamos)	7-15bp	2	2.01428571428571	0.0142857142857143
chr18:43593023:TAAAATGTCAATTTAAGCC	19	Long Reads (vamos)	16bp+	2	2	0
chr18:4359777:AAGCAGGCCCTG	12	Long Reads (vamos)	7-15bp	2	1.97938144329897	0.0204037800687285
chr18:43599163:TAAATATATAAAACTTTGAAGTATTATT	28	Long Reads (vamos)	16bp+	3	2.90697674418605	0.179480164158687
chr18:43601641:GGAA	4	Long Reads (vamos)	4-6bp	30	30.6642335766423	26.5187848862173
chr18:43602041:TATGAAATTTATTCTAGG	18	Long Reads (vamos)	16bp+	2	2	0
chr18:43613990:AATATATATAT	11	Long Reads (vamos)	7-15bp	15	14.9926470588235	15.5480936819172
chr18:43618405:TATATATATATGTGTATATATATATATA	28	Long Reads (vamos)	16bp+	2	1.58163265306122	0.266463286345466
chr18:43619327:ATATATACACACACACAGCTG	21	Long Reads (vamos)	16bp+	4	4.448	0.394451612903226
chr18:43631138:GATATATATATG	12	Long Reads (vamos)	7-15bp	20	19.3684210526316	1.91626794258373
chr18:43649702:TTAACCAGTTATCTGAATTTCA	22	Long Reads (vamos)	16bp+	2	2	0
chr18:43650240:GGGAGAGAAGAAGATCAGAGA	21	Long Reads (vamos)	16bp+	2	1.98684210526316	0.0131578947368421
chr18:43653145:ATAAACCAAAGAGCACAATTCTA	23	Long Reads (vamos)	16bp+	2	1.97530864197531	0.0243827160493827
chr18:43655440:TATATTTTATATATATATATATCTCAA	27	Long Reads (vamos)	16bp+	4	5.14782608695652	2.74111365369947
chr18:43661351:TTAT	4	Long Reads (vamos)	4-6bp	6	6.28971962616822	41.547346147064
chr18:43661909:GAGGAACAGTGTCTCT	16	Long Reads (vamos)	16bp+	2	2	0
chr18:43662074:TTGTTTT	7	Long Reads (vamos)	7-15bp	7	6.71851851851852	0.412714206744058
chr18:43670457:TCTTTTTCCCACCAATACCAAACATTATTGAGGATTATTCTTAAATAGGAAGGACCATTA	60	Long Reads (vamos)	16bp+	2	2	0
chr18:43675959:TTTTATATAGATAACTAAAAGTAGAATTTTAAGAAATTCTAC	42	Long Reads (vamos)	16bp+	2	1.98591549295775	0.0140845070422535
chr18:43676294:TATATATATATATATGTGTATA	22	Long Reads (vamos)	16bp+	2	3.10679611650485	2.27279649723967
chr18:43681432:TCTA	4	Long Reads (vamos)	4-6bp	13	12.8636363636364	1.10967472894078
chr18:43687622:ATAAGAGAGTAAATAAGGGATGAATAGAGGAGTTTTAGGG	40	Long Reads (vamos)	16bp+	2	1.98591549295775	0.0140845070422535
chr18:43696747:ATAAAATAATCTGAAAAA	18	Long Reads (vamos)	16bp+	2	2	0
chr18:43699199:GTATATATATATGT	14	Long Reads (vamos)	7-15bp	16	17.5652173913043	8.30593462392891
chr18:43709991:ATTTTTT	7	Long Reads (vamos)	7-15bp	6	5.53488372093023	0.735101744186046
chr18:43719275:AATGAATTCAAAAGTT	16	Long Reads (vamos)	16bp+	3	3	0.0235294117647059
chr18:4372930:AAAAAAAGAAAAG	13	Long Reads (vamos)	7-15bp	2	1.96491228070175	0.0695544170159913
chr18:43736263:AAGATTTATATGAAA	15	Long Reads (vamos)	7-15bp	2	1.98648648648649	0.0135135135135135
chr18:43738015:TGTAAAATATTTTC	14	Long Reads (vamos)	7-15bp	2	2	0
chr18:43745777:TATC	4	Long Reads (vamos)	4-6bp	15	14.8778625954198	4.43112155020552
chr18:43750868:TAAAAAA	7	Long Reads (vamos)	7-15bp	5	4.97619047619048	0.0717154331612163
chr18:43753884:TTCTCCTCCTCCTCC	15	Long Reads (vamos)	7-15bp	2	1.9390243902439	0.0579644685335742
chr18:43783294:AAAAAAAAAAAAA	13	Long Reads (vamos)	7-15bp	3	2.95275590551181	0.378702662167229
chr18:43790764:TTGTTGATGGGAAATGAAAATATAAATAAATAATTAATTTGC	42	Long Reads (vamos)	16bp+	2	1.98591549295775	0.0140845070422535
chr18:43808961:CTTT	4	Long Reads (vamos)	4-6bp	9	9.08088235294118	3.54155773420479
chr18:43815658:AAAAC	5	Long Reads (vamos)	4-6bp	10	9.67213114754098	0.800704511583796
chr18:43818918:ACATATGCACAGTAACACAC	20	Long Reads (vamos)	16bp+	2	2	0
chr18:43821346:ATATATATATATATATATATATATATATATGGACAACCAG	40	Long Reads (vamos)	16bp+	2	2	0
chr18:43845071:TGTTTTTTGTTGTTTTT	17	Long Reads (vamos)	16bp+	3	2.98	0.0804040404040404
chr18:43849857:AATGGGATTGCTGGCTCA	18	Long Reads (vamos)	16bp+	2	2	0
chr18:43870423:TTACACAGAGTTGAAATAGTGTTTAAAGAA	30	Long Reads (vamos)	16bp+	2	2	0
chr18:43873172:AAAATAAAAGTTAGCATTAAAAAAAGCAAAAACAAAAACAACAAA	45	Long Reads (vamos)	16bp+	2	2.01351351351351	0.0135135135135135
chr18:43878195:CT	2	Long Reads (vamos)	2-3bp	98	97.9111111111111	92.8577114427861
chr18:43885734:TTTG	4	Long Reads (vamos)	4-6bp	7	6.65789473684211	0.527945971122497
chr18:43906299:TAACAAAAGAAA	12	Long Reads (vamos)	7-15bp	2	1.96590909090909	0.033307210031348
chr18:43906576:GAAAGAGAGA	10	Long Reads (vamos)	7-15bp	3	2.92307692307692	0.226790450928382
chr18:43913232:AATAATTGAAACTATACTC	19	Long Reads (vamos)	16bp+	2	2.01369863013699	0.0136986301369863
chr18:43918641:AAAAAAAAAAA	11	Long Reads (vamos)	7-15bp	3	2.825	0.364075630252101
chr18:43927437:TATTATATATAATAGT	16	Long Reads (vamos)	16bp+	2	2	0
chr18:43929535:ATAAGTTTCTGATAGGG	17	Long Reads (vamos)	16bp+	2	1.98571428571429	0.0142857142857143
chr18:43931370:GATA	4	Long Reads (vamos)	4-6bp	12	11.5321100917431	0.992014950730547
chr18:43943161:AAAT	4	Long Reads (vamos)	4-6bp	10	9.99137931034483	0.217316341829085
chr18:43946324:TATACACAACTCTTTTAAGAACTTTGAGG	29	Long Reads (vamos)	16bp+	2	2	0
chr18:4395525:TGGTTCTCTGTAAAGATCATTAACA	25	Long Reads (vamos)	16bp+	2	2	0
chr18:43961130:AGAAAACTACCAC	13	Long Reads (vamos)	7-15bp	3	3	0
chr18:43962525:TATATGTATGTATATA	16	Long Reads (vamos)	16bp+	4	4.24778761061947	0.188053097345133
chr18:43964529:ATATATGAAGCACTGTTTATTTACATAT	28	Long Reads (vamos)	16bp+	2	2	0.0285714285714286
chr18:43972993:TTTCTTTTCTTTTTCTTTC	19	Long Reads (vamos)	16bp+	2	2.22834645669291	0.225221847269091
chr18:43976904:TTTTAATGGAAACTAAAAAA	20	Long Reads (vamos)	16bp+	2	2	0
chr18:43979192:TTTT	4	Long Reads (vamos)	4-6bp	11	10.7322834645669	2.689663792026
chr18:43983774:AAAT	4	Long Reads (vamos)	4-6bp	11	9.97345132743363	2.34750316055626
chr18:43984775:CAGCAATATTTGCTGTT	17	Long Reads (vamos)	16bp+	3	3.32038834951456	0.239482200647249
chr18:43997563:GACTCTACTGATG	13	Long Reads (vamos)	7-15bp	2	2	0
chr18:43998076:TTAT	4	Long Reads (vamos)	4-6bp	8	7.98989898989899	0.37744794887652
chr18:44001974:AAACCTTAGGTCAAAAAATGTAACAAGAGACAGATAAACCTATTGTATACGTAATAATAATAAACTGTAATAATAAAGTAACTAATTTATCAAGAGGATAATATAACGAGAGAATCCAAGAAGACAATGATACATCATGAAG	142	Long Reads (vamos)	16bp+	2	2	0
chr18:44004769:AAAAACAAAAAAC	13	Long Reads (vamos)	7-15bp	3	2.90384615384615	0.126587005227782
chr18:44006328:AAAAC	5	Long Reads (vamos)	4-6bp	11	10.9618320610687	0.621608925425719
chr18:44011891:GAGAAAAAAGAAAGTTTTTTCA	22	Long Reads (vamos)	16bp+	3	3.37254901960784	0.651912250048534
chr18:44013566:ATAGTTTTTTTAAGTGATTTAAATGGGGAAAAAACTTTCTCATGAATCTAGTTTATGTATA	61	Long Reads (vamos)	16bp+	2	2	0
chr18:44029647:ATCTTTACCAATG	13	Long Reads (vamos)	7-15bp	2	2.1685393258427	0.141726251276813
chr18:44051795:GTTTGAGAGGGTGGGCT	17	Long Reads (vamos)	16bp+	2	1.98823529411765	0.0117647058823529
chr18:44060897:TCAGCACTCAGCAGAGAGGAGACCCTGGGGTGGGTAGCTCCTCTCTGCAGCTGGTCATCCTGTTGAGTGT	70	Long Reads (vamos)	16bp+	2	2	0
chr18:44068954:CCTT	4	Long Reads (vamos)	4-6bp	27	26.9774436090226	2.93130553656869
chr18:44078499:TACATTATATACTATAGTATATACTATATATGCTA	35	Long Reads (vamos)	16bp+	21	22.1470588235294	87.4745098039216
chr18:4407860:TAAA	4	Long Reads (vamos)	4-6bp	10	9.62068965517241	1.94182908545727
chr18:44086402:CAAATTAAGT	10	Long Reads (vamos)	7-15bp	2	2.05555555555556	0.05320813771518
chr18:44089889:TTATGTATGTATATGTAG	18	Long Reads (vamos)	16bp+	3	2.98958333333333	0.0104166666666667
chr18:44090709:GTTATCAAAACAAATGTTGTAAAATATAATTTT	33	Long Reads (vamos)	16bp+	2	2	0
chr18:44092398:ACTACATAGTTT	12	Long Reads (vamos)	7-15bp	2	2	0
chr18:44093880:GTTTTTTTTTTTTTT	15	Long Reads (vamos)	7-15bp	2	1.52427184466019	0.271463925375976
chr18:44104984:AAAATAACATTATAATGT	18	Long Reads (vamos)	16bp+	2	2	0
chr18:44106845:AATAA	5	Long Reads (vamos)	4-6bp	5	5.25806451612903	0.258765778401122
chr18:44121686:ATAA	4	Long Reads (vamos)	4-6bp	10	10.1217391304348	1.09031273836766
chr18:44144746:AAAAAAACAA	10	Long Reads (vamos)	7-15bp	4	4.35074626865672	0.530187408820559
chr18:44151061:AATAAATGTCTTTTT	15	Long Reads (vamos)	7-15bp	2	1.98039215686275	0.01941370607649
chr18:44154943:TAAAATTTATATCC	14	Long Reads (vamos)	7-15bp	2	2	0.0222222222222222
chr18:44157809:TTTAGTATAAATAATAAAACAACAGTTATACC	32	Long Reads (vamos)	16bp+	2	2	0
chr18:44169246:GACTTGATATACTATCTAAATAATTTATAA	30	Long Reads (vamos)	16bp+	2	2	0
chr18:44169348:AAAGAAATTTT	11	Long Reads (vamos)	7-15bp	3	3	0
chr18:44170242:AAGAGGAGAATA	12	Long Reads (vamos)	7-15bp	2	1.96511627906977	0.03406292749658
chr18:4417260:ATCACTAAAATATTT	15	Long Reads (vamos)	7-15bp	2	1.98913043478261	0.0108695652173913
chr18:44177141:GTTT	4	Long Reads (vamos)	4-6bp	11	11.1691176470588	4.60081699346405
chr18:44204131:ATAGCAGAAAAAAC	14	Long Reads (vamos)	7-15bp	2	1.96590909090909	0.033307210031348
chr18:44214083:TGT	3	Long Reads (vamos)	2-3bp	10	10.0618556701031	0.850300687285223
chr18:44215601:TGTGTGTGCA	10	Long Reads (vamos)	7-15bp	3	3.15596330275229	0.243968739381583
chr18:44220753:TATC	4	Long Reads (vamos)	4-6bp	19	19	1.44
chr18:44220930:AATTGATAAACAAGA	15	Long Reads (vamos)	7-15bp	2	2	0
chr18:44236269:TGTGTGCATG	10	Long Reads (vamos)	7-15bp	3	2.94805194805195	0.0498974709501025
chr18:44264757:TTTTG	5	Long Reads (vamos)	4-6bp	12	11.7265625	1.05062746062992
chr18:44278837:AGCCAAATGATTTATATTTGGTAA	24	Long Reads (vamos)	16bp+	2	2	0
chr18:44278906:ATATCCACAAATTAGCCCATGCAATTAAA	29	Long Reads (vamos)	16bp+	2	2	0
chr18:44298250:AAAAAAAACTTCAAGACTGATCAAG	25	Long Reads (vamos)	16bp+	2	2	0
chr18:44306680:GCTGGGATTACAGGCATGTGCCACCATGCCCGGCTAATTTTGTATTTTTTAGTAGAGACGGGGTTTCTCCATGTTGGCCAGGCTAGTCTCAAACTCCCGACCTCAGGTGATCCGCCCGCCTCGGCCTCTCGAAAT	135	Long Reads (vamos)	16bp+	1	1.31914893617021	0.219629375428964
chr18:44307018:ATATACATATATACCTGT	18	Long Reads (vamos)	16bp+	4	4.45528455284553	0.512328401972544
chr18:44320164:TTTTCTTT	8	Long Reads (vamos)	7-15bp	5	5.45925925925926	1.36959646213378
chr18:44325688:TCATAAGAAGGGATCATCTCTAATTTTTATCCAATTTCTAACAATTCCAAGT	52	Long Reads (vamos)	16bp+	2	1.98591549295775	0.0140845070422535
chr18:44340905:TTTTTTTG	8	Long Reads (vamos)	7-15bp	4	4.5	1.84251968503937
chr18:44343027:AAAT	4	Long Reads (vamos)	4-6bp	7	6.4018691588785	1.2426379827191
chr18:44352587:AAAT	4	Long Reads (vamos)	4-6bp	14	12.9495798319328	2.84489388975929
chr18:44357229:AAAAC	5	Long Reads (vamos)	4-6bp	8	8.22222222222222	0.478222222222222
chr18:44360327:ATATAATAATATATATGAAAATATATAATTATATATTAT	39	Long Reads (vamos)	16bp+	71	69.948905109489	47.1223701159296
chr18:44368560:AAAT	4	Long Reads (vamos)	4-6bp	8	8.18918918918919	0.609336609336609
chr18:44371456:GTTTCTCTATCTCCTTCA	18	Long Reads (vamos)	16bp+	2	2.21875	0.172697368421053
chr18:44384942:AAAT	4	Long Reads (vamos)	4-6bp	8	8.53781512605042	2.13203247400655
chr18:44390696:TTTG	4	Long Reads (vamos)	4-6bp	7	7.14678899082569	0.58936459395175
chr18:44398889:TGATCAATTTCAG	13	Long Reads (vamos)	7-15bp	2	2	0
chr18:44403279:ATG	3	Long Reads (vamos)	2-3bp	10	9.98076923076923	0.853995519044063
chr18:44426978:TCTCACATCTCACATTTAGATTTACAATAGTCTAAGACAGATATTTGTTAGCAC	54	Long Reads (vamos)	16bp+	2	2	0
chr18:44429055:AAAAC	5	Long Reads (vamos)	4-6bp	6	6.17322834645669	0.477690288713911
chr18:4443168:GAACAGAAGGACAACT	16	Long Reads (vamos)	16bp+	2	1.98591549295775	0.0140845070422535
chr18:44441539:GCTACCATTCAATCCAGCAGTCCCAGTACTG	31	Long Reads (vamos)	16bp+	2	2	0
chr18:44454524:AAATCCCTGAACACAAA	17	Long Reads (vamos)	16bp+	2	2	0
chr18:4446439:AGC	3	Long Reads (vamos)	2-3bp	9	8.82456140350877	0.853904673187393
chr18:44471001:TCTTTGAACCAATTCTTGAAGACATAATAGTGGTTCCCCTTCCATAA	47	Long Reads (vamos)	16bp+	2	2	0
chr18:44480615:CTGAGCACTGGGCC	14	Long Reads (vamos)	7-15bp	2	2.01190476190476	0.0119047619047619
chr18:44510838:AAAC	4	Long Reads (vamos)	4-6bp	9	9.0672268907563	0.283577837914827
chr18:44511729:TTTTTTAAATGTGTTTGA	18	Long Reads (vamos)	16bp+	2	2.00909090909091	0.00909090909090909
chr18:44512761:CAAATAACTACAAAGTA	17	Long Reads (vamos)	16bp+	2	2	0
chr18:44513325:AAGAAAAAGAAAAAGAAAAAGGAAAGGAAGGAAAAAGAGAAAG	43	Long Reads (vamos)	16bp+	4	3.512	0.300258064516129
chr18:44527280:AATAAGAGGCATATGGTGGCAATGAGCCTAGTGTGTTCAAGAG	43	Long Reads (vamos)	16bp+	3	3	0
chr18:44528800:GTTT	4	Long Reads (vamos)	4-6bp	8	8.29090909090909	1.38248540450375
chr18:44531659:AAAGAAAAGTGCATTGTGATGTCAC	25	Long Reads (vamos)	16bp+	2	2	0
chr18:44534960:AGAGAGAGAC	10	Long Reads (vamos)	7-15bp	4	4.35416666666667	0.273245614035088
chr18:44538149:AATAAAATGTAAA	13	Long Reads (vamos)	7-15bp	2	1.98795180722892	0.0120481927710843
chr18:44555180:TTGTAAAAGCTGAAAAATTTT	21	Long Reads (vamos)	16bp+	2	1.97435897435897	0.0253080253080253
chr18:44563818:GGTGATTAGGACAA	14	Long Reads (vamos)	7-15bp	2	1.97752808988764	0.0222165474974464
chr18:44573373:GAAGAAGGGAGGAAGGG	17	Long Reads (vamos)	16bp+	2	2.08823529411765	0.0812463599301107
chr18:44575597:AATG	4	Long Reads (vamos)	4-6bp	8	8.18965517241379	0.92023988005997
chr18:44581200:TCTGGTGGGGACGTGGAGAGTCTTTATGTCTAGCTCAGGGATTGTAAATACACCAATCAGCACCCTGTGTTTAGCTCAAGGTTTGTGAGTGCACCAATGGACACTCTGTATCTAGCTGC	119	Long Reads (vamos)	16bp+	3	2.88157894736842	0.105789473684211
chr18:44588077:AGAT	4	Long Reads (vamos)	4-6bp	16	15.4758064516129	1.73111723052714
chr18:44590009:TGTGTGTGTGTGTC	14	Long Reads (vamos)	7-15bp	3	2.98260869565217	0.0172387490465294
chr18:44593371:TTG	3	Long Reads (vamos)	2-3bp	9	9.16071428571429	1.05501930501931
chr18:44601356:TGTTT	5	Long Reads (vamos)	4-6bp	5	4.98765432098765	0.162345679012346
chr18:44601913:TTTG	4	Long Reads (vamos)	4-6bp	9	8.97196261682243	0.291659319344031
chr18:44602327:ATTTGATTTTCCTAAAATTA	20	Long Reads (vamos)	16bp+	2	2	0
chr18:44607934:TTGCATATAATACTG	15	Long Reads (vamos)	7-15bp	2	1.98809523809524	0.0119047619047619
chr18:44608410:ACTCTGTCACCCAGGCTGGAGTG	23	Long Reads (vamos)	16bp+	2	2	0
chr18:44611189:TATTTCCAACTTCTAAAACATATCGTAATTCTAAATGCTACCCAAGTA	48	Long Reads (vamos)	16bp+	4	4	0
chr18:44621847:TATATGAATGAGTATAT	17	Long Reads (vamos)	16bp+	3	3.10344827586207	0.0938251804330393
chr18:44622015:TATAAATTTAAA	12	Long Reads (vamos)	7-15bp	3	3	0
chr18:44633437:CTTT	4	Long Reads (vamos)	4-6bp	22	21.6511627906977	9.21329941860465
chr18:44633865:TGGCGGGGAAACT	13	Long Reads (vamos)	7-15bp	3	2.85869565217391	0.144648829431438
chr18:44642841:AATGAGACGAGATGC	15	Long Reads (vamos)	7-15bp	2	2	0
chr18:44646090:ATTTGATGTTTAATTT	16	Long Reads (vamos)	16bp+	2	2	0
chr18:44649216:GATACAGCTACACAAAAT	18	Long Reads (vamos)	16bp+	2	2	0
chr18:44656569:AATTCTTTATATCAGAAATAGAAGA	25	Long Reads (vamos)	16bp+	2	1.99	0.01
chr18:4465951:TTTTTTTTTTTTTTTTTTTTTTGAGACGGAGTTTCACTCTTGTTGCCCAGGCTGGAGTGCAATGGCCCAATCTTGGCTCACTGCAACCTCTGCCTCCTGGGTTCCATGATTCCCCTGCCTCAGCTTCCCGAGTAGCTGGGATTACAGGTGCGTGCCACCACGCCCAGCTAATTTTTGTA	179	Long Reads (vamos)	16bp+	2	2	0
chr18:44675238:TGATGCTCAATGCTGGTTACATATCAGAAGCATCTAGGTTTTTATTAAAAGTAC	54	Long Reads (vamos)	16bp+	2	2	0
chr18:44675905:GAAAAAAAGAAAAAAAGAAAAAGAAAAA	28	Long Reads (vamos)	16bp+	3	2.78625954198473	0.630886670581327
chr18:44679682:GCG	3	Long Reads (vamos)	2-3bp	10	9.60526315789474	0.807405682347462
chr18:44679867:AAAAAAAAAAAAAAA	15	Long Reads (vamos)	7-15bp	3	2.83846153846154	0.632617769827072
chr18:44704960:GCTGACTTTGAGCTGCTAGTGATTCCTACTAGGGAGTCATCTGAATATATGT	52	Long Reads (vamos)	16bp+	2	2	0
chr18:44708734:AAAAG	5	Long Reads (vamos)	4-6bp	9	9.51145038167939	1.52871403405755
chr18:44711198:CCTCCCTCCCCTACTCCTCCCG	22	Long Reads (vamos)	16bp+	3	3.21698113207547	0.228661275831087
chr18:44711358:CTTC	4	Long Reads (vamos)	4-6bp	35	34.8106060606061	3.74248207263474
chr18:44721942:AAATCTTTGTGGCTTCTGATAATTTGCATATTGTCACTTGTTTGCCAACTAGAGGGTATCTGGACATGTGTATGTGAGAGGGCATCTGCGTGGACATGCATGTG	104	Long Reads (vamos)	16bp+	2	2.38202247191011	0.284218590398366
chr18:44743009:CCTCCTTCCCTTCCTG	16	Long Reads (vamos)	16bp+	3	2.96511627906977	0.03406292749658
chr18:44748158:GAAAGGA	7	Long Reads (vamos)	7-15bp	8	7.71428571428571	0.256658595641647
chr18:44752042:TTTCAACATACGGA	14	Long Reads (vamos)	7-15bp	2	2	0
chr18:44764422:CTT	3	Long Reads (vamos)	2-3bp	22	21.8134328358209	2.40854000673325
chr18:44768373:GTGTATGTGT	10	Long Reads (vamos)	7-15bp	6	6.072	0.212516129032258
chr18:44774344:GTGTGTGT	8	Long Reads (vamos)	7-15bp	9	8.77205882352941	0.740250544662309
chr18:44779911:ACAC	4	Long Reads (vamos)	4-6bp	16	15.077519379845	3.13456879844961
chr18:44788770:TTTTTAT	7	Long Reads (vamos)	7-15bp	6	6.13333333333333	1.74677871148459
chr18:4479012:GAGACA	6	Long Reads (vamos)	4-6bp	8	8.17557251908397	0.684321785085144
chr18:4479813:AGAAATTGTAGGAAAAACAAAGAGCTGTACTA	32	Long Reads (vamos)	16bp+	2	2	0
chr18:44805165:TAGGGATTTAAAT	13	Long Reads (vamos)	7-15bp	2	2	0
chr18:44812105:CTCTCATGAGGAGA	14	Long Reads (vamos)	7-15bp	2	1.97183098591549	0.0277665995975855
chr18:44836480:CTCCA	5	Long Reads (vamos)	4-6bp	8	7.94166666666667	0.408333333333333
chr18:44839406:TGC	3	Long Reads (vamos)	2-3bp	9	8.5	0.747524752475248
chr18:44844329:CACACACACACA	12	Long Reads (vamos)	7-15bp	3	3.31451612903226	0.266129032258065
chr18:44855257:GGGTTTTTATTTGTTTGTTTT	21	Long Reads (vamos)	16bp+	2	2	0
chr18:44865715:CCAGAAAGG	9	Long Reads (vamos)	7-15bp	5	4.99082568807339	0.0647298674821611
chr18:44868256:ATAAAATCCTAAATAGTGT	19	Long Reads (vamos)	16bp+	2	2.02631578947368	0.0259649122807018
chr18:44868667:AGGA	4	Long Reads (vamos)	4-6bp	17.5	18.0367647058824	19.9171568627451
chr18:44886754:TTA	3	Long Reads (vamos)	2-3bp	13	12.5826771653543	3.1498562679665
chr18:44895149:GGAAGGGGGGAGGGAGGGGGA	21	Long Reads (vamos)	16bp+	9	9.03731343283582	0.833183705532488
chr18:4490385:ATTG	4	Long Reads (vamos)	4-6bp	8	7.57657657657658	0.682719082719083
chr18:44912478:TTTGTTTGTTTTTG	14	Long Reads (vamos)	7-15bp	2	2.4954954954955	0.252252252252252
chr18:44919782:ACATATGCATATACAC	16	Long Reads (vamos)	16bp+	2	2	0
chr18:44925007:TTTTGTTTTTTTT	13	Long Reads (vamos)	7-15bp	2	1.85470085470085	0.211464780430298
chr18:44926762:AAC	3	Long Reads (vamos)	2-3bp	9	8.07563025210084	1.91796040450078
chr18:4493802:CATACATATACATAA	15	Long Reads (vamos)	7-15bp	3	2.72727272727273	0.218515429524604
chr18:44943818:CTTTTTTTTT	10	Long Reads (vamos)	7-15bp	3	3.02631578947368	0.238239403819283
chr18:44948471:AGAT	4	Long Reads (vamos)	4-6bp	22	21.8307692307692	2.14168157423971
chr18:44964328:CAGGAGTTCAAAACCAGCCTGGGCAA	26	Long Reads (vamos)	16bp+	2	2	0
chr18:44986891:ATAGT	5	Long Reads (vamos)	4-6bp	11	11.4552845528455	2.82380381180861
chr18:44990590:CAAA	4	Long Reads (vamos)	4-6bp	14	13.7519379844961	1.32860949612403
chr18:44992382:AAAATTATGATCAAGATT	18	Long Reads (vamos)	16bp+	3	2.9873417721519	0.0126582278481013
chr18:45001027:TCAT	4	Long Reads (vamos)	4-6bp	12	12.1067961165049	0.292404340376927
chr18:45005643:TTTTTTTTTTTTTTTTTTTTTGAGACCGAGTCTGACTCTGTTGCCCAGGCTGGAGTGCAATGGCATGATCTCAGCTCACTGCAAGCTCCACCTCTCGGGTTCAAGTGATTCTCCTGCCTCAGCCTCCTGAGTAGCTGGGACTACAGGCATGCACCACCATGCCCAGCTAAGTTTTGTATTTTTAGTAGAGACAGGGTTTCACCATTTTGGCCAGGATGGTTTCAATCTCTTGACCTCATGATCCTCCCGCCTTGGCCTCCTGAAGTGCTGGGATTACAGGCGTGAGCCAC	290	Long Reads (vamos)	16bp+	2	2	0
chr18:45013412:TCTT	4	Long Reads (vamos)	4-6bp	6	6.24	0.850909090909091
chr18:45043365:CACACTCA	8	Long Reads (vamos)	7-15bp	6	5.8135593220339	0.358105171664494
chr18:45063462:CACCACCCCTGCCCCCGCCACC	22	Long Reads (vamos)	16bp+	3	2.90909090909091	0.0834879406307978
chr18:45070974:CTCCCTTCATTCCTTT	16	Long Reads (vamos)	16bp+	3	3.04040404040404	0.059575345289631
chr18:45074317:ATTTCTATATGTATTC	16	Long Reads (vamos)	16bp+	2	2	0
chr18:4507550:TTAT	4	Long Reads (vamos)	4-6bp	9	9.08080808080808	0.360750360750361
chr18:45077920:GATA	4	Long Reads (vamos)	4-6bp	19	19.4426229508197	1.76940793930362
chr18:45084071:GGAGCAGCCTGGGGTAAAGGA	21	Long Reads (vamos)	16bp+	2	2	0
chr18:4508524:ATATATATATTAAGATAAGA	20	Long Reads (vamos)	16bp+	5	5.07692307692308	1.05437665782493
chr18:45087529:TTTATTTGCATAAATAAATATTAGAAAGGG	30	Long Reads (vamos)	16bp+	2	2	0
chr18:45088441:AAAAAAAAAAG	11	Long Reads (vamos)	7-15bp	3	3.01538461538462	0.464877757901014
chr18:45099418:TTTATATAGCAGGCACATAAATGCACATTAAAGAAATATATAAATA	46	Long Reads (vamos)	16bp+	2	2	0
chr18:4510184:AAAAT	5	Long Reads (vamos)	4-6bp	7	7.19083969465649	0.41714621256606
chr18:4510684:GTG	3	Long Reads (vamos)	2-3bp	882	855.411764705882	344547.962527233
chr18:45115478:TTTACACATCCTAGAAAG	18	Long Reads (vamos)	16bp+	2	2	0
chr18:45116753:AACCTTCAATAAATGTGAACTACTCTTATTAC	32	Long Reads (vamos)	16bp+	2	2	0
chr18:4512297:TTA	3	Long Reads (vamos)	2-3bp	19	19.0984848484848	5.06656257228776
chr18:45133116:AAAATAATGGCAAGGG	16	Long Reads (vamos)	16bp+	2	2	0
chr18:45140816:TTTATTTT	8	Long Reads (vamos)	7-15bp	3	2.98969072164948	0.0311426116838488
chr18:45141285:TTCTT	5	Long Reads (vamos)	4-6bp	5	5.39473684210526	0.506520726595249
chr18:45141328:TTTTG	5	Long Reads (vamos)	4-6bp	9	9.1984126984127	0.99231746031746
chr18:45147592:TTTATTTTTGTTTT	14	Long Reads (vamos)	7-15bp	2	2.26315789473684	0.195621797857476
chr18:45152483:TATATATA	8	Long Reads (vamos)	7-15bp	6	6.15267175572519	0.807281268349971
chr18:4515513:ATCAGGAGAGAACACCATG	19	Long Reads (vamos)	16bp+	2	2	0
chr18:4516645:CAAAACAAAAATAAAA	16	Long Reads (vamos)	16bp+	2	2.05555555555556	0.0530586766541823
chr18:4516843:AGATTGGAGTTACGCAGATGC	21	Long Reads (vamos)	16bp+	2	2	0
chr18:45183622:CCTTTTCTTTCTTTCTTTT	19	Long Reads (vamos)	16bp+	7	7.0859375	0.236651082677165
chr18:45187822:TTGTGAAAATGTATCT	16	Long Reads (vamos)	16bp+	2	2	0
chr18:45192636:GTTTT	5	Long Reads (vamos)	4-6bp	7	7.890625	2.03518700787402
chr18:45197993:AAGTTATACTGATTAT	16	Long Reads (vamos)	16bp+	2	2	0
chr18:45203205:GAGTGAGCCAGGA	13	Long Reads (vamos)	7-15bp	2	2	0
chr18:4520579:TATACCTA	8	Long Reads (vamos)	7-15bp	5	4.94174757281553	0.0750047591852275
chr18:45207297:AGGGAGAAAAGGAAGGAAAAGGGAGAGGG	29	Long Reads (vamos)	16bp+	4	3.93805309734513	0.130056890012642
chr18:45209344:AAC	3	Long Reads (vamos)	2-3bp	13	13.0793650793651	1.09765079365079
chr18:45214729:TCCAGATTATGTTT	14	Long Reads (vamos)	7-15bp	2	2	0
chr18:45214914:AAAAAAAA	8	Long Reads (vamos)	7-15bp	5	4.83464566929134	0.66291713535808
chr18:45217288:CATATATACATATGTATATATAATGTA	27	Long Reads (vamos)	16bp+	4	3.81308411214953	0.304355492858402
chr18:45223381:TGTGTGTGTGGTCTC	15	Long Reads (vamos)	7-15bp	2	1.98	0.0197979797979798
chr18:45229398:GTTT	4	Long Reads (vamos)	4-6bp	9	8.99115044247788	0.580278128950695
chr18:45233742:CCCGCCCCACCCCCCGCTTCC	21	Long Reads (vamos)	16bp+	2	1.95789473684211	0.0407614781634938
chr18:45234436:ACTGATTTTAGTCA	14	Long Reads (vamos)	7-15bp	2	1.9873417721519	0.0126582278481013
chr18:45234805:TTATATAGCAGCATTTTGTTTTTA	24	Long Reads (vamos)	16bp+	2	1.98591549295775	0.0140845070422535
chr18:45235817:TATATATACATATATGTGTGTATATATGTG	30	Long Reads (vamos)	16bp+	24	21.3211678832117	47.4402103907256
chr18:45240630:TTTTTGTTTTTGTTT	15	Long Reads (vamos)	7-15bp	2	2.0859375	0.0949187992125984
chr18:45241617:TTTCTTTTCTCT	12	Long Reads (vamos)	7-15bp	4	3.99230769230769	0.689862850327967
chr18:45246848:AAAAAC	6	Long Reads (vamos)	4-6bp	5	4.60504201680672	0.342686227033186
chr18:45274788:TCATTTGCTCCTTATTGAACA	21	Long Reads (vamos)	16bp+	2	2	0
chr18:45282801:TCCCTACCTCCC	12	Long Reads (vamos)	7-15bp	2	2.26966292134831	0.199182839632278
chr18:45283101:CTGTGACCCTCCTGACTTACTGAGACTTCTATAAGCCCAAAGTGCCCAGACACTGACTTAATACCCGCTCTAAGGAAAATTTCCCTCTGACTCTGAGCAGGGCACATGAGAGAAATTTCTGAACACGTCGAGTCTCCTAATTGATAAAAGTGGAAGCTATTAAAAACTAATATATCATCATCCAACATCAACCAAAAAAATGCTGCAGTCACTAGCACAGCTTATAATG	229	Long Reads (vamos)	16bp+	2	1.9010989010989	0.0901098901098901
chr18:45286718:TGTGTGTGTG	10	Long Reads (vamos)	7-15bp	3	3.33050847457627	0.342821961466029
chr18:45293264:TTCA	4	Long Reads (vamos)	4-6bp	8	8.06382978723404	0.189430336307481
chr18:45303019:AAAAAG	6	Long Reads (vamos)	4-6bp	6	5.70454545454545	0.744101318528799
chr18:45307421:AAAAAACC	8	Long Reads (vamos)	7-15bp	6	6.016	0.628774193548387
chr18:45309440:TGATTCCCATTGTACAGATGGA	22	Long Reads (vamos)	16bp+	3	2.95061728395062	0.0725308641975309
chr18:45317946:CTTTGGAGCCCCAC	14	Long Reads (vamos)	7-15bp	2	2	0
chr18:45346732:AGCCAACATGGTGAAACCC	19	Long Reads (vamos)	16bp+	3	2.96907216494845	0.0302835051546392
chr18:45346960:AAAT	4	Long Reads (vamos)	4-6bp	14	13.3387096774194	2.77865198006819
chr18:45350739:ATTTATCACAAGGAAAAG	18	Long Reads (vamos)	16bp+	2	1.9873417721519	0.0126582278481013
chr18:45352950:AAATAAAAAGTGACATACAG	20	Long Reads (vamos)	16bp+	2	2	0
chr18:45354918:TGTTT	5	Long Reads (vamos)	4-6bp	6	6.08823529411765	0.12085032032615
chr18:45378241:GAATT	5	Long Reads (vamos)	4-6bp	8	7.95145631067961	0.105463544641157
chr18:45383396:CATAGAATCCCAAAGGCTGAGTTTAGATGGTCTTAGAGATTATCCAGAGTAACCCACTCAGCC	63	Long Reads (vamos)	16bp+	2	1.98571428571429	0.0142857142857143
chr18:45387921:TGAGGTCAGGTTATGTGCAAAGAGGTCATTTT	32	Long Reads (vamos)	16bp+	2	1.98765432098765	0.0123456790123457
chr18:45394965:TGGGTACTGACCAAAAAGAATTGAGATCAGG	31	Long Reads (vamos)	16bp+	3	2.99009900990099	0.0099009900990099
chr18:45396640:TCTTTTTTCCC	11	Long Reads (vamos)	7-15bp	3	2.74789915966387	0.224042159236576
chr18:45403759:ATGA	4	Long Reads (vamos)	4-6bp	11	10.9147286821705	2.90673449612403
chr18:45406662:ACTCCTTGATCCATA	15	Long Reads (vamos)	7-15bp	2	1.98571428571429	0.0142857142857143
chr18:45426564:TA	2	Long Reads (vamos)	2-3bp	30	31.2462686567164	102.442655145326
chr18:45430541:TTATT	5	Long Reads (vamos)	4-6bp	10	9.81896551724138	1.07128935532234
chr18:45438780:TTCCTGTCATTTAAGAA	17	Long Reads (vamos)	16bp+	2	2	0
chr18:45448419:CCAGAAATTAGCATGGACTTTTT	23	Long Reads (vamos)	16bp+	2	2	0
chr18:45475553:ATATATATATAT	12	Long Reads (vamos)	7-15bp	7	7.05343511450382	1.78943041691133
chr18:45481939:TTCTTGTTTGGGGCTT	16	Long Reads (vamos)	16bp+	2	1.97183098591549	0.0277665995975855
chr18:45506076:CCAGCTTCAAGGCTGCAG	18	Long Reads (vamos)	16bp+	2	1.98795180722892	0.0120481927710843
chr18:45514553:TATTAGAAAACTCTGTGGATC	21	Long Reads (vamos)	16bp+	2	2	0
chr18:45516221:TCCCTCCCTTCTTCCTTTCCTTCCTTTC	28	Long Reads (vamos)	16bp+	2	1.97297297297297	0.0266567937800815
chr18:45518397:TTCA	4	Long Reads (vamos)	4-6bp	7	7.20792079207921	0.706336633663366
chr18:45529189:AAATTATTGGTGAGAAAA	18	Long Reads (vamos)	16bp+	2	1.98901098901099	0.010989010989011
chr18:4553466:TTTTTTTTTTTCT	13	Long Reads (vamos)	7-15bp	2	1.96	0.0791919191919192
chr18:45537010:CCCT	4	Long Reads (vamos)	4-6bp	13.5	13.0916666666667	5.76463585434174
chr18:45539553:TGGAGCCCAGCCAGGCAACCCCA	23	Long Reads (vamos)	16bp+	2	2	0
chr18:45540058:CTTTCTTTCTTTTTT	15	Long Reads (vamos)	7-15bp	2	1.94392523364486	0.0534297302063128
chr18:45542035:GTTTTTTTTTT	11	Long Reads (vamos)	7-15bp	2	2.28813559322034	0.753875126756483
chr18:45562541:TGTCTGGCTGGA	12	Long Reads (vamos)	7-15bp	2	2	0
chr18:45567686:CCACCTCTCTCGGCCTCTACCTTT	24	Long Reads (vamos)	16bp+	2	2	0
chr18:45597329:AAAAAAAAGAAAG	13	Long Reads (vamos)	7-15bp	4	3.9	0.880672268907563
chr18:45606737:AAAAAAAAAA	10	Long Reads (vamos)	7-15bp	2	1.74107142857143	0.590009652509653
chr18:45607605:AGGTGTGACAAATTGCCC	18	Long Reads (vamos)	16bp+	2	2	0
chr18:45608772:AAGTAGCTTCTTTGGG	16	Long Reads (vamos)	16bp+	2	1.98571428571429	0.0142857142857143
chr18:4562369:ATTTCTTTATCAAATCA	17	Long Reads (vamos)	16bp+	2	1.98765432098765	0.0123456790123457
chr18:4562782:CACCTCATCAATGCATCGTTTCA	23	Long Reads (vamos)	16bp+	2	2	0
chr18:4563326:CCTTGTCCATAATTCGGGTG	20	Long Reads (vamos)	16bp+	2	2	0
chr18:45649172:CAAAAA	6	Long Reads (vamos)	4-6bp	4	4.432	0.440903225806452
chr18:45650155:CCTTCCATTTGA	12	Long Reads (vamos)	7-15bp	1	1.22352941176471	0.199439775910364
chr18:45657484:AAAG	4	Long Reads (vamos)	4-6bp	27	27.2205882352941	4.8843137254902
chr18:45675685:TATATATATCTATATATATATA	22	Long Reads (vamos)	16bp+	1	1.15	0.129113924050633
chr18:45687843:GCTGCTCGGTGCTGTGCTGT	20	Long Reads (vamos)	16bp+	2	2	0
chr18:45692835:GAGAGCGAGCAAGCACA	17	Long Reads (vamos)	16bp+	2	1.97260273972603	0.0270167427701674
chr18:45704535:ACATACTTTTAA	12	Long Reads (vamos)	7-15bp	2	2	0
chr18:45707055:GGCCAGGCACAGAGGCTCATGCCTGTAATCCCAGCACTTTGGGAGTCCGAGGCAGGTGATCACCTGAGGTCAGGAGTTCAAGACCAGCCTGGCCAACAGGGTAAACCCCGTCTCTACTAAAAACGCAAAAAAGCAGGTGGGTGGG	145	Long Reads (vamos)	16bp+	2	2	0
chr18:45707350:GGGTGCCTGTAATCTCAGCTACTCGGGGGGCTGAGGCACAAGAATGGCTTGAACCCGGAAGGAGGGGGTTGCAGTGAGCTGAGATCGCACCACTGTACTCCAGCCTAGGCAAGAGAGTGAGACTCTGTCTCAA	133	Long Reads (vamos)	16bp+	2	2	0
chr18:45707763:GATGGTGATGGTGGAGCTGGTGGTGGCAT	29	Long Reads (vamos)	16bp+	5	5.03252032520325	0.0972944155671065
chr18:45711503:GTTTTTTTG	9	Long Reads (vamos)	7-15bp	4	3.89051094890511	0.17174753112924
chr18:45740521:AAAAGAAAAAAAAAG	15	Long Reads (vamos)	7-15bp	2	2.18487394957983	0.151972653468167
chr18:45741733:CCACCTGAGTTCAGCTGGGTTAGAATGTTTATCCTACAACCTTTCAGCTTTATTCTGAGATTGGTTAGGGGTTT	74	Long Reads (vamos)	16bp+	2	2	0
chr18:45742327:TTTTTTG	7	Long Reads (vamos)	7-15bp	5	5.61240310077519	1.78609496124031
chr18:45751341:CAAAA	5	Long Reads (vamos)	4-6bp	11	10.9855072463768	1.53263514228287
chr18:45751786:AATT	4	Long Reads (vamos)	4-6bp	7	7.15476190476191	0.22877223178428
chr18:45761383:AAAAAAATA	9	Long Reads (vamos)	7-15bp	2	2.44354838709677	0.281340152111199
chr18:45765043:TGTT	4	Long Reads (vamos)	4-6bp	9	8.78688524590164	0.830239804904484
chr18:45784624:CATTTATTTTTTCTCTTGGT	20	Long Reads (vamos)	16bp+	4	3.728	0.215741935483871
chr18:4578597:GCATCTACAGCTGGGGCCCATGTCATACTTGTCTCAC	37	Long Reads (vamos)	16bp+	3	5.05405405405405	5.57886977886978
chr18:45787738:AAAAAATGCAAATCCGCCGGGCGCGGTGGCTCACGCCTGTAATCCCAGCATTTTGGGAGGCCGAGGCGGGCGGATCACGAGGTCAGGAGATCGAGACCATCCTGGCTAATGTGGTGAAACGCCGTCTCTACTAAAAATACAAAAAAATTAGCTGGGCGTCGGGGCGGGTGCCTGTAGTCCCAGCTACTCAGGAGGCTGAGGCAGGAGAATAGAGTGAACCCGGGAGGCGGAACTTGCAGTCAGCCGAGATCATGCCACTGCACTCCAGCCTGGGTAACTGAGCAAGACTCCGTCTCAAAAAAAAAAAAAAAAA	313	Long Reads (vamos)	16bp+	2	2	0
chr18:45806605:AATACAGGAGAAGACT	16	Long Reads (vamos)	16bp+	2	1.98571428571429	0.0142857142857143
chr18:4581121:GAATGTCAAGAAATAC	16	Long Reads (vamos)	16bp+	2	1.98823529411765	0.0117647058823529
chr18:45832259:TTATATAACTTGCCCAAAGATCACCCAGTAAGTGAAGGAGCCTAGGACGTGCCAGGCACAGATTGGGTGCTTGATAAAAGTCTGATG	87	Long Reads (vamos)	16bp+	3	3.02857142857143	0.0281573498964803
chr18:45857099:TTTA	4	Long Reads (vamos)	4-6bp	7	6.90566037735849	0.23863432165319
chr18:45863:TGGGGGAGTA	10	Long Reads (vamos)	7-15bp	5	5	0.338709677419355
chr18:45868503:ATTTTTTATTTT	12	Long Reads (vamos)	7-15bp	3	3.22448979591837	0.175888912265937
chr18:45883614:TTTTTTGTTTT	11	Long Reads (vamos)	7-15bp	2	2.19047619047619	0.482600732600733
chr18:45883899:ATATTAATATAAAATAAA	18	Long Reads (vamos)	16bp+	3	2.90740740740741	0.0848044305988231
chr18:45888281:TTTATTTATTTATTTT	16	Long Reads (vamos)	16bp+	2	2.32743362831858	0.222187104930468
chr18:45888472:TTTTTGTATTTTTGTAGAGACGGGGTTTCACCATGTTGGCCAGGCTGGTCTTGAACTCCTGACCTCAGGTGATCTGCCCGCCTCGGCCTCCCAAAGTGCTGGGATTGCAGGCATGAGCCACCGCACCTGGCCAA	134	Long Reads (vamos)	16bp+	2	2	0
chr18:45894453:AAT	3	Long Reads (vamos)	2-3bp	8	7.81720430107527	0.411874707807387
chr18:45898179:CAAAATCCCATCTCTACTA	19	Long Reads (vamos)	16bp+	2	2	0
chr18:45904413:AGGTAAAAAATAAAATGTTAAA	22	Long Reads (vamos)	16bp+	2	2	0
chr18:4590974:AAAAAAAAAAAA	12	Long Reads (vamos)	7-15bp	3	3.23577235772358	0.460349193655871
chr18:45913091:AAAAAGAAAAAAAG	14	Long Reads (vamos)	7-15bp	2	2.11711711711712	0.158886158886159
chr18:45913196:AATTCTTTAACAGGCTCTGAAACCCAAAAGCA	32	Long Reads (vamos)	16bp+	2	2	0
chr18:45927818:GCTTAGGACCCCAACCTAAGAAAG	24	Long Reads (vamos)	16bp+	2	1.98611111111111	0.0138888888888889
chr18:45935582:GCACACAGGCTACTAAGGC	19	Long Reads (vamos)	16bp+	2	1.83838383838384	0.157287157287157
chr18:45936850:TACAAATCATCCAAT	15	Long Reads (vamos)	7-15bp	2	2.0379746835443	0.0370009737098345
chr18:45937323:ATATATACACACACACACAT	20	Long Reads (vamos)	16bp+	6	5.76229508196721	0.364517003116109
chr18:45949363:TCTTTTTTAAATAGTCC	17	Long Reads (vamos)	16bp+	2	2.07692307692308	0.0719280719280719
chr18:45959658:TAAA	4	Long Reads (vamos)	4-6bp	9	8.85046728971963	1.75101393052372
chr18:45965998:GCCGAGATTGCACTCC	16	Long Reads (vamos)	16bp+	2	2	0
chr18:45966419:ATATGTACTATA	12	Long Reads (vamos)	7-15bp	4	3.94949494949495	0.10966810966811
chr18:45969459:GTCCCAGCTACTT	13	Long Reads (vamos)	7-15bp	2	1.725	0.201898734177215
chr18:45973136:TAAACTTATT	10	Long Reads (vamos)	7-15bp	3	3.06666666666667	0.0629213483146067
chr18:45974723:ATTTT	5	Long Reads (vamos)	4-6bp	8	7.93	0.166767676767677
chr18:45979136:CTTCTT	6	Long Reads (vamos)	4-6bp	15	15.0740740740741	1.41238253178552
chr18:45986782:TATATTAAGCAAT	13	Long Reads (vamos)	7-15bp	2	2	0
chr18:45990419:GTTT	4	Long Reads (vamos)	4-6bp	8	7.68376068376068	0.700854700854701
chr18:45992562:AAAACAAA	8	Long Reads (vamos)	7-15bp	4	4.12121212121212	0.382142030996993
chr18:45997640:CCTCCCCTCCCCC	13	Long Reads (vamos)	7-15bp	2	2.45081967213115	0.249627421758569
chr18:46002106:GGTTTTCCCTTTTA	14	Long Reads (vamos)	7-15bp	2	2	0.0285714285714286
chr18:46005554:TTAATAAAAACAGAAATCATTA	22	Long Reads (vamos)	16bp+	2	2	0
chr18:46011860:TAAAGCTAAAAAGTCTGACAGA	22	Long Reads (vamos)	16bp+	2	2	0
chr18:46017148:GAAAAATAATTTCTCCAA	18	Long Reads (vamos)	16bp+	2	1.97402597402597	0.0256322624743677
chr18:46025683:AAAAGAAAGAAAG	13	Long Reads (vamos)	7-15bp	3	3.18796992481203	0.275005696058328
chr18:46027297:AAAT	4	Long Reads (vamos)	4-6bp	10	10.4596774193548	1.87640965119329
chr18:46030116:AAAAAGAAAAGAAAGAAAAG	20	Long Reads (vamos)	16bp+	2	1.99009900990099	0.0099009900990099
chr18:46036098:TATTAATTAATTTAATTAATATCATTT	27	Long Reads (vamos)	16bp+	2	2	0
chr18:4603674:TCTTTATTTTTATT	14	Long Reads (vamos)	7-15bp	2	2.10416666666667	0.0942982456140351
chr18:46045664:AATA	4	Long Reads (vamos)	4-6bp	7	7.14655172413793	0.891379310344828
chr18:46047445:CTGAGGCAGGAGAATCGCTTAAACTCGGGAGGCAGAGGTTGTGGTGAGCTGAGATCACGCCACTGCACTCCAGTCTGGACAACAGAGCGAGAATGTGC	98	Long Reads (vamos)	16bp+	2	1.99056603773585	0.00943396226415094
chr18:46056500:CCAGGAGTTTGAGA	14	Long Reads (vamos)	7-15bp	2	2	0
chr18:46059015:TTTTTCTTTTTCTT	14	Long Reads (vamos)	7-15bp	3	3.02255639097744	0.552517657780816
chr18:46062478:AAAAAG	6	Long Reads (vamos)	4-6bp	5	4.69911504424779	0.765802781289507
chr18:46064241:TTTCTTTTTTCT	12	Long Reads (vamos)	7-15bp	6	6.28467153284672	1.51395448690425
chr18:46065144:AAAAA	5	Long Reads (vamos)	4-6bp	8	7.82089552238806	2.77971047020536
chr18:46068109:AAATAAAAATATACC	15	Long Reads (vamos)	7-15bp	3	2.98809523809524	0.0119047619047619
chr18:4606825:AATATCAAGTTATTTTAA	18	Long Reads (vamos)	16bp+	2	2	0
chr18:46079095:AAAAAAAAACA	11	Long Reads (vamos)	7-15bp	3	2.9609375	0.0693282480314961
chr18:46081660:AAAAAAAAAAC	11	Long Reads (vamos)	7-15bp	3	3.34351145038168	0.673399882560188
chr18:46085306:AAAAAAAAAAAA	12	Long Reads (vamos)	7-15bp	3	3.08661417322835	0.222597175353081
chr18:46092180:AAT	3	Long Reads (vamos)	2-3bp	14	13.9147286821705	14.281734496124
chr18:46093148:AAAAAAT	7	Long Reads (vamos)	7-15bp	4	4.32786885245902	0.453597073567267
chr18:46093568:ATCCCACCACTTTGGGAGGCCAAGGCAGGTGGATCACCTGAGGTCAGGAGTTCGAGACCAGCCTGGCTAACATGGTGAAACCTTGTCTCTACAAAAAATACAAAAATTAGCTGGGTGTGGTGGTGGGCACCTGTAATCCCAGCTACTCGGGAGGCTGAGGCAGGAGAATCACTTGAACCCGTGAGGCAGAGGCTGCAGTGAGCCCAGATCATGCCACTGCACTCCAGCCTGGGCAACA	238	Long Reads (vamos)	16bp+	2	2	0
chr18:46094158:ACACACACACACACACACACATATAT	26	Long Reads (vamos)	16bp+	2	2.17073170731707	0.175529788084766
chr18:46100251:AAAAAAAAAAAAAAAAAAGAAAG	23	Long Reads (vamos)	16bp+	2	2.2992125984252	0.258967629046369
chr18:46101492:AGGTGAAGGTTGCAGTGAGCC	21	Long Reads (vamos)	16bp+	2	2	0
chr18:46111483:GCCTAATTTTTGTATTTTTAATAGAGATAGGGTTTCACCATGTTGGCCAGGCTGGTCTTGAACCCCTGACCTCAAGTGATCTGCCTGCCTCGGCCTCCCAAAGTGCTGGGATTACAGGCATTAACCACTGCACCCA	136	Long Reads (vamos)	16bp+	2	2	0
chr18:46112223:TTCCATATTATATATATAATATATATAATGTGTATATATA	40	Long Reads (vamos)	16bp+	23	25.0666666666667	15.6149253731343
chr18:46116132:AAAGAAAGAA	10	Long Reads (vamos)	7-15bp	4	3.59504132231405	0.276308539944904
chr18:46120546:TTTTACTTCATACAA	15	Long Reads (vamos)	7-15bp	2	1.97260273972603	0.0547945205479452
chr18:46121166:TTTA	4	Long Reads (vamos)	4-6bp	9	9.01694915254237	0.290308561495002
chr18:46124776:TGTGAATGTTTCTATTACTC	20	Long Reads (vamos)	16bp+	2	2	0
chr18:46126801:TTTA	4	Long Reads (vamos)	4-6bp	13	13.1344537815126	0.880074063523715
chr18:46127001:TTTTGTATTTTTTTAGTAGAGACGGGGTTTCACCATGTTGGCCAGGCTGGTCTCCAACTCCTGACCTCAAGTAATCCACCTGCTTTGGCCTTCCAAAGTGCTGGCATTACAGGCATGAGCCACCGTGCCTGGCCAAA	137	Long Reads (vamos)	16bp+	2	2	0
chr18:46130724:AAAT	4	Long Reads (vamos)	4-6bp	12	11.6725663716814	2.70432996207332
chr18:46132408:AATA	4	Long Reads (vamos)	4-6bp	6	5.57425742574257	0.966930693069307
chr18:46133251:ATAATAATAATGACATGGAAAATAAACACAAAGGAGAGGATAAACAAACCAAAAGTTGGTTCTTTGAAAAGACTAGGAAATTTGCCATGTTATGTAAATTTTTAAATAAATAGAGATAGCATTATTCATAATATTTTCTTGCCTCCAGAATCTAAAGTGAATCTCCTTTGCTTACTTGTTCCAATAACATTTGGAGTT	198	Long Reads (vamos)	16bp+	2	2	0
chr18:46134510:TTA	3	Long Reads (vamos)	2-3bp	9	8.55737704918033	0.876845955832543
chr18:46140298:TCCTTTCCTTTCCTTCTCTCCTTCTCTTTCTTTCTCTCTCTCCTTCTCCTTC	52	Long Reads (vamos)	16bp+	4	3.90697674418605	0.116279069767442
chr18:46143159:TTTCTTTTTTTT	12	Long Reads (vamos)	7-15bp	2	1.96296296296296	0.0359986154378678
chr18:46144592:CTAT	4	Long Reads (vamos)	4-6bp	18	17.7910447761194	2.09134777241611
chr18:46146608:ATATATACTCACAAAA	16	Long Reads (vamos)	16bp+	2	1.95348837209302	0.0448700410396717
chr18:46147773:CAAAGAATTACTTCCACCATACATATCAATCAAGGCAGTCATAGTAGTCTACCCAGAGT	59	Long Reads (vamos)	16bp+	2	1.98850574712644	0.0114942528735632
chr18:46149471:AAAAAAACAAACA	13	Long Reads (vamos)	7-15bp	3	2.97	0.0293939393939394
chr18:46160191:AAACA	5	Long Reads (vamos)	4-6bp	6	6.1404958677686	0.171763085399449
chr18:46163496:TCAT	4	Long Reads (vamos)	4-6bp	8	8.06862745098039	0.183362453892448
chr18:46168599:TTA	3	Long Reads (vamos)	2-3bp	16	16.2016129032258	3.56064778389719
chr18:46169111:AACAACAACAACAACAAAA	19	Long Reads (vamos)	16bp+	2	1.9873417721519	0.0126582278481013
chr18:46170497:TTTTTTTTTTTTTTTTTTTTTTTTTTGAGACGGAGTCTCGCTCTGTCGCCCAGGCCGGACTGCGGACTGCAGTGGCGCAATCTCGGCTCACTGCAAGCTCTGCCTCCCGGGTTCACGCCATTCTCCTGCCTCAGCCTCCCGAGTAGCTGGGACTACAGGCGCCCGCCACCGTGCCCGGCTAATTTTTTGTATTTTTAGTAGAGACGGGGTTTCACCTTGTTAGCCAGGATGGTC	234	Long Reads (vamos)	16bp+	3	2.31481481481481	0.909311180339218
chr18:46172334:AAACAAA	7	Long Reads (vamos)	7-15bp	10	10.015037593985	0.924014581909319
chr18:46176747:GCTGGGATTACAGGCATGTGCCACCACGCCTGGCTAATTTTGTATTTTTAGTAGAGACGGGTTTTCTCTGTGTTGGTCAGGCTGGTCTCGAACTCCTGACCTCAGGCAATCTGCCTGCCTCGGCTCCCAGAGT	133	Long Reads (vamos)	16bp+	2	2	0
chr18:46177411:TTCTTTACTTTTT	13	Long Reads (vamos)	7-15bp	3	3.1171875	0.371985728346457
chr18:46183858:TGTCGCCCAGGCTGGAGTGCAGTGGCGCGATCTCAGCTCACTGCAACCTCCGTCTCCCGGGTTCAAGCGATTCTCCTGCCTCAGCCTCCTGAGTAGCTAGGATTACAGGTGTGTGCCACCATGCCTGGCTAATTTTTGTATTTTATTTTTGAGACGGAGCCTCACAG	167	Long Reads (vamos)	16bp+	3	3.28865979381443	0.207474226804124
chr18:46186200:TTTTTTTTTTTTTTGAGACGGAGTCTCGCTCTGTTGCCCAGGCTGGAGTGCAGTGGCGGGATCTCGGCTCACTACAAGCTCCACCTTCCGGGTTCACACCATTCTCCTGCCTTAGCCTCTCGAGTAGCTGAGACTACAGGCGCCCGCCACCACGCCCAGCTAATTTTGTTTTTGTACTTTTAGTAGAGAGGGGGTTTCACTGTGTTAGCCAGGATGGTTTTGAACTCCTGACCTCGTGATCCGCCCACCTCGGCCTCCCAAAGTGCTGGGATTACAGGCGTGAGCC	286	Long Reads (vamos)	16bp+	2	2	0
chr18:4618900:CTTCCACTCAGATGGTTTACAGTAAGCATTGCTCCTATAAGGTCAAAATGTTGTCTTGTTGGTCTGCTTTCAAAAACAAAGCCAAACAGCTCAGACTTAGGAAAGTCATGCTAAGCATTGCTGCAATAGCAGAACCACTGGACTGAGCTTGGGCTGCAGCCTTCGCAGTTGTGGGCGAACAAGGGAAGGCAGAGGTTG	198	Long Reads (vamos)	16bp+	2	2	0
chr18:46194457:TTTTTTTTGTTTTTT	15	Long Reads (vamos)	7-15bp	2	2.43846153846154	0.279129397734049
chr18:46196019:GCCCAGGATAGAGTGCAGTGGCGTGATCTCGGCTCACTGCAAGCTCTGCCTGCCGGGTTCATTCCATTCTCCTGCCTCAGCCTCCCGAGTAGCTGGGACTACAGGCGCCTGCCACCACGCCCTGCTAATTTTTTGCATTTTTAGTAGAGACAGGGTTTCACCATGTTAGCCAGGATGGTCTTGATCTCCTGACCTCGTGATCCACCCGCCTCGGCCTCCCAAAGTGCTGGGATTACAGGTGTGAACCACCTTGCCTGGCC	260	Long Reads (vamos)	16bp+	2	2	0
chr18:46201759:TTTTC	5	Long Reads (vamos)	4-6bp	8	7.91176470588235	1.9921568627451
chr18:4620229:TAGA	4	Long Reads (vamos)	4-6bp	14	13.0084033613445	3.58467454778522
chr18:46204908:TTTCTTTTCTTTTCTTT	17	Long Reads (vamos)	16bp+	3	3.26829268292683	0.279888044782087
chr18:46213678:TTTTATTTATT	11	Long Reads (vamos)	7-15bp	3	3.07207207207207	0.103849303849304
chr18:46220493:ATAGAAATATTTGAA	15	Long Reads (vamos)	7-15bp	2	2.03448275862069	0.0336808340016038
chr18:46220805:CATACTGC	8	Long Reads (vamos)	7-15bp	4	3.97183098591549	0.0277665995975855
chr18:46229914:TGTTTGTTTGTT	12	Long Reads (vamos)	7-15bp	3	2.66355140186916	0.225357079880092
chr18:46231726:TTTTTGT	7	Long Reads (vamos)	7-15bp	7	7.45801526717557	0.496300645918967
chr18:46241586:TGGGCGTGGTGG	12	Long Reads (vamos)	7-15bp	2	2.05154639175258	0.0493986254295533
chr18:46241807:TTAT	4	Long Reads (vamos)	4-6bp	6	6.0253164556962	0.358325219084713
chr18:46255392:TTTTC	5	Long Reads (vamos)	4-6bp	15	15.4275362318841	5.61879826510103
chr18:46259772:TGTGTGTGTGTGTGTGACAGAGATGGGGTTTCACCATGGTGCCCAGGCTGGTGTCGAACTTGTGAGCTCAAGTGATCCTCCCGTCTGTGTGTGTGTGTGTGTGTGTGTGTGTGTG	115	Long Reads (vamos)	16bp+	2	2	0
chr18:46284969:CTTTTTCTTTCTTTTCTTC	19	Long Reads (vamos)	16bp+	2	1.96739130434783	0.0978260869565217
chr18:46300127:TTTTTGTTGTTGT	13	Long Reads (vamos)	7-15bp	3	3.23214285714286	0.17985842985843
chr18:46301033:TGAA	4	Long Reads (vamos)	4-6bp	8	8.78688524590164	2.02032244953258
chr18:46306649:TTTTGTT	7	Long Reads (vamos)	7-15bp	4	4.3	0.41344537815126
chr18:46311882:GGA	3	Long Reads (vamos)	2-3bp	11	10.5702479338843	1.03044077134986
chr18:4632433:GCTGATTGTTTTTATCG	17	Long Reads (vamos)	16bp+	2	1.98701298701299	0.012987012987013
chr18:46326721:GAGGGCTTCAGCGGCAGAGGGGAGACCGTCCAAG	34	Long Reads (vamos)	16bp+	4.5	4.31818181818182	1.30150125104254
chr18:46335045:TGTGTGTGTGTG	12	Long Reads (vamos)	7-15bp	4	3.6036036036036	0.277805077805078
chr18:46337207:GAAAAGAAAAGAAAAAA	17	Long Reads (vamos)	16bp+	2	2.00961538461538	0.0484503360716953
chr18:46344586:CAGGGGACCTCGGCATCCA	19	Long Reads (vamos)	16bp+	2	1.97590361445783	0.0238025271818983
chr18:46345085:GCAGGGGTGCCTGGGAT	17	Long Reads (vamos)	16bp+	2	2.01	0.0302020202020202
chr18:46351543:AGCCCAGCCCCTTCCTGCTA	20	Long Reads (vamos)	16bp+	2	2	0
chr18:46362402:AGTGTGTTGAGGGGAGG	17	Long Reads (vamos)	16bp+	2	2.0379746835443	0.0370009737098345
chr18:46363907:TTTTC	5	Long Reads (vamos)	4-6bp	8	8.54411764705882	2.63507625272331
chr18:46369935:CACACGCA	8	Long Reads (vamos)	7-15bp	5	4.632	0.315096774193548
chr18:46375553:TAA	3	Long Reads (vamos)	2-3bp	12	12.3109243697479	4.24996439253668
chr18:46384851:ACAAAAATAAAATAAA	16	Long Reads (vamos)	16bp+	2	1.98717948717949	0.0128205128205128
chr18:46386541:CCAT	4	Long Reads (vamos)	4-6bp	18	17.8205128205128	0.510610079575597
chr18:46392400:GGCCCTCAG	9	Long Reads (vamos)	7-15bp	3	2.96428571428571	0.0348537005163511
chr18:46392925:GAAACCCAAGAAACACCATG	20	Long Reads (vamos)	16bp+	2	1.98666666666667	0.0133333333333333
chr18:46397416:TGTGGTGTGTGTGTGTGATCATGCTGAGGTGTGAGGGTGTGTGTGCA	47	Long Reads (vamos)	16bp+	18	17.390977443609	2.0580997949419
chr18:46403351:GAGAAAGCTCTCCCTGCCCCCG	22	Long Reads (vamos)	16bp+	2	1.9873417721519	0.0126582278481013
chr18:46405697:GGATGGGTTGAATATGATGTCTATGTGAGCCATCCA	36	Long Reads (vamos)	16bp+	2	2	0
chr18:46415525:AAAAAAAAT	9	Long Reads (vamos)	7-15bp	5	5.125	0.330708661417323
chr18:46421365:TCAT	4	Long Reads (vamos)	4-6bp	9	9.19047619047619	0.521062271062271
chr18:46428407:AAAACA	6	Long Reads (vamos)	4-6bp	5	5.04301075268817	0.150303880317906
chr18:46432947:AAAT	4	Long Reads (vamos)	4-6bp	8	7.5	0.564220183486238
chr18:46433555:GGGCAGGGCCAGGACGA	17	Long Reads (vamos)	16bp+	2	2	0
chr18:46433984:CACCCTCAAGAATTCT	16	Long Reads (vamos)	16bp+	2	1.9625	0.0365506329113924
chr18:46439813:GTGTTTGTTTTT	12	Long Reads (vamos)	7-15bp	3	2.96363636363636	0.0353628023352794
chr18:46441605:AGGCCAGGCGCGGTGGCTCATGCCTGTAATCCCAGCACTTTGGGAGGCTGAGGCAGGCAGATCATGAGGTCAGGAGATCCAGACCATCCTGGCTATCATGGTGAAACCCCGTCTCTACTAAAAATACAAAAAATTAGCCAGGTGCAGTGGCGGGCGCCTGTAGTCCCAGCTACTCGGGAGGCTGAGGCAGGAGAATGGCGTGAACCGGGAGGCGGAGCTTGCAGTGAGCCTGGGCGAAAGAGCGAGACTCCATCTCAAAAAAAAAAG	267	Long Reads (vamos)	16bp+	2	2	0
chr18:46442212:TTTATTTCACTGA	13	Long Reads (vamos)	7-15bp	2	2	0
chr18:46446670:AAAAGAAAAAAAAAAAGAAAGG	22	Long Reads (vamos)	16bp+	3	2.79674796747967	0.425563108090097
chr18:46447945:CTGTTATCAGCCCCCTATGCCCTGACTCCCCTGTGCCCTGGCCCCCTTATATGCTGGCTCCCCTGTGCCCCGGCTTCCATATGACCTAGCTCCC	94	Long Reads (vamos)	16bp+	4	3.98765432098765	0.0123456790123457
chr18:46457913:TCAGCTAGGTTTGGGAGGCCCC	22	Long Reads (vamos)	16bp+	2	2	0
chr18:4647150:CAAAAATATATATATATATATATACA	26	Long Reads (vamos)	16bp+	2	2.04545454545455	0.0437864887406172
chr18:46471955:ATCCAACCATCCATTCATCCATTCATCCACACACCCATCTATCTACCCTTTCACCCATCCACCCACCCATCCATCCATCCATCCACCCACCC	92	Long Reads (vamos)	16bp+	6	5.93406593406593	0.106715506715507
chr18:46479765:AAAAAAAAAAAC	12	Long Reads (vamos)	7-15bp	2	1.86538461538462	0.156460044809559
chr18:46481285:CTGCAGGCGACAGGTTTTCATCCAGCAGAGAATAAGGCTTGAGAA	45	Long Reads (vamos)	16bp+	3	2.98701298701299	0.012987012987013
chr18:46497925:AGGTCACAAGGCAG	14	Long Reads (vamos)	7-15bp	2	2.02816901408451	0.0277665995975855
chr18:46516587:ATCACCATCATCACCATCATTATCATCATCACCATCATCACAATTATCATTTCTACCATCACCTTCACCCCT	72	Long Reads (vamos)	16bp+	5	4.53684210526316	0.251287793952968
chr18:46535576:TGT	3	Long Reads (vamos)	2-3bp	12	11.136	1.77974193548387
chr18:4653629:CATT	4	Long Reads (vamos)	4-6bp	10	9.88990825688073	0.35813795446823
chr18:46538444:GGGAACTGCTGCTCA	15	Long Reads (vamos)	7-15bp	2	1.99009900990099	0.0099009900990099
chr18:46546268:CATTCCATTCCATTCCAATCCACTCCACTCCATTCTACTCCACTCCACTCCATTCTACTTCAATGCATTCCATTCCATTTCAATACATTCCATTCCATTCCAACC	105	Long Reads (vamos)	16bp+	4	3.95833333333333	0.0404929577464789
chr18:46551690:GATATCACAATCTTGTAAAAA	21	Long Reads (vamos)	16bp+	2	2	0
chr18:46556561:CACAGCCAGCCCACCCTCACCCTCAGATGTCACGCAGCCCACTCTCAGCCTCAGACATCACAACCAGCCCACCCTCATCCTCATACCTGCCCACCCTCATTCTCAGATGTCATCCAGTCCACCCTCACCCTCGGATGTCACAGCCAGCTCGCCCTCATCCTCCAGTGT	168	Long Reads (vamos)	16bp+	4	3.97222222222222	0.0273865414710485
chr18:46560242:CTCCTCTGACGAGGA	15	Long Reads (vamos)	7-15bp	2	1.98765432098765	0.0123456790123457
chr18:46563813:GAGAGACACCAGGGATGTG	19	Long Reads (vamos)	16bp+	2	1.97142857142857	0.0281573498964803
chr18:46569350:TGTGTGTGGACACGTG	16	Long Reads (vamos)	16bp+	2	1.97560975609756	0.0240891297801867
chr18:46586428:TTGTTTTGTTTGT	13	Long Reads (vamos)	7-15bp	2	2.04854368932039	0.0466400152293927
chr18:46590853:ACACAAATATTCT	13	Long Reads (vamos)	7-15bp	2	1.94520547945205	0.0525114155251142
chr18:46608023:GGAA	4	Long Reads (vamos)	4-6bp	19	21.1893939393939	17.2233981031691
chr18:46614718:AATA	4	Long Reads (vamos)	4-6bp	7	7.37383177570093	1.23628989596191
chr18:46615905:ATTCCTTTTGTCATT	15	Long Reads (vamos)	7-15bp	2	2	0
chr18:46618391:TGCATAAATTGTCACCATTACTGTCAATAACAGAGCAAAAAACAAGTCAGTCCACATTGGTTCCAAATGGTCAT	74	Long Reads (vamos)	16bp+	2	2	0
chr18:46629792:AAAAAAAG	8	Long Reads (vamos)	7-15bp	5	4.8503937007874	0.477440319960005
chr18:46648257:AAAACA	6	Long Reads (vamos)	4-6bp	9	8.64444444444444	0.30547263681592
chr18:46648881:ACAGCTAATATGG	13	Long Reads (vamos)	7-15bp	2	1.98809523809524	0.0119047619047619
chr18:46661886:TTACAAGAGCATAGTTCCCCTTAACTGCCCTATTGCCAACAATCTGAACATTATAAAACGTGAAGATTTCCCTT	74	Long Reads (vamos)	16bp+	2	2	0
chr18:46673662:ACTGTAGATCTATCCAGTCTACCCTTTGAAGATCAC	36	Long Reads (vamos)	16bp+	3	2.95744680851064	0.0411805078929307
chr18:46677290:TGGGTGCCGTTCCCTCCAT	19	Long Reads (vamos)	16bp+	3	2.89247311827957	0.118747078073866
chr18:46681499:CCAGGAGGGGAG	12	Long Reads (vamos)	7-15bp	2	1.94520547945205	0.0525114155251142
chr18:46688938:GCAGGAAAGACGTGAT	16	Long Reads (vamos)	16bp+	2	1.98823529411765	0.0117647058823529
chr18:46689006:TGGAGCCGAGGCCTCTCCTGCCCACCCATCCCACACACATCCCCACCCTGCA	52	Long Reads (vamos)	16bp+	3	2.98648648648649	0.0135135135135135
chr18:46698020:AACAATCCAACAACCCAACACACCAACAATCAAATCAACCCAACAATCCACAACACCAATCAAA	64	Long Reads (vamos)	16bp+	8	7.98130841121495	0.0373831775700935
chr18:46710329:TTTC	4	Long Reads (vamos)	4-6bp	55	55.1333333333333	19.8477611940299
chr18:46715613:AGTGGCATGATCTCAGCTCA	20	Long Reads (vamos)	16bp+	2	2	0
chr18:46716086:GATA	4	Long Reads (vamos)	4-6bp	14	13.8362068965517	4.24250374812594
chr18:46719655:CTTT	4	Long Reads (vamos)	4-6bp	69	68.2536231884058	41.6359356817941
chr18:46724968:AGGA	4	Long Reads (vamos)	4-6bp	26	25.2826086956522	3.95604569977785
chr18:46725972:TATATATATATATCCTGGA	19	Long Reads (vamos)	16bp+	4	3.80916030534351	0.770992366412214
chr18:46748264:GGCTGGGCGTGGTGGCT	17	Long Reads (vamos)	16bp+	2	2	0.0481927710843374
chr18:46753572:AGAAAGAAAAAGAAAAA	17	Long Reads (vamos)	16bp+	2	2.07692307692308	0.0888594164456233
chr18:46755965:AAAC	4	Long Reads (vamos)	4-6bp	6	6.08641975308642	0.304938271604938
chr18:46764645:AGAGAGGAG	9	Long Reads (vamos)	7-15bp	4	3.99186991869919	0.204851392776223
chr18:46774119:CCTTCCTCTGTGAAGAG	17	Long Reads (vamos)	16bp+	2	2	0
chr18:46777127:CATTATTTAATTTTTATT	18	Long Reads (vamos)	16bp+	2	2.05479452054795	0.0525114155251142
chr18:46777926:CTATCATATTAGTT	14	Long Reads (vamos)	7-15bp	2	2	0
chr18:46798263:ATCTACATGAGGAAA	15	Long Reads (vamos)	7-15bp	2	2	0
chr18:46800639:ATATATATAC	10	Long Reads (vamos)	7-15bp	8	7.97794117647059	0.762472766884532
chr18:46801093:ATATATGTAAAGCT	14	Long Reads (vamos)	7-15bp	2	1.97183098591549	0.0277665995975855
chr18:46829075:AGACTGTTAGATAAAAAGAAACTCTAAGTTCACCTGTGCGTTTCAAT	47	Long Reads (vamos)	16bp+	2	1.98571428571429	0.0142857142857143
chr18:4683131:GAGAGACAGACAGTGATGGAGGGGACAGAGAGAGATGGAGGG	42	Long Reads (vamos)	16bp+	3	3.11627906976744	0.103967168262654
chr18:46832416:AAAC	4	Long Reads (vamos)	4-6bp	7	6.7479674796748	0.649073703851793
chr18:46837461:TATTTATAGGCACTCTTTATATAAGAAATCGTGTGTAATATGAACTGCAAATATATTTTTCATTTATG	68	Long Reads (vamos)	16bp+	2	2	0
chr18:46845992:CATGTAATAAGAACACTGAAACTGATGCTT	30	Long Reads (vamos)	16bp+	2	1.98571428571429	0.0142857142857143
chr18:46855979:CTTTTTTTTTTT	12	Long Reads (vamos)	7-15bp	3	3.42342342342342	0.700900900900901
chr18:46862619:ACATATATATAC	12	Long Reads (vamos)	7-15bp	7	7.05691056910569	0.218046114887378
chr18:46866777:CTGATAAACCTAAATCTCCCTAAAGACC	28	Long Reads (vamos)	16bp+	2	2	0
chr18:4686893:ACTCACCTCTGAGTGCAAAGGCAATGTTGGGCATGCTGGTAAAGGACCACTAGAATCCAGCAGTGTGGACTGCTTTCTTTGTGGTCAAGAAAGGTGGGAAAACAGGTGCAGGACTTCTACATTGGTCAGCTTAACTAATCCGATAAGCAGAGGTCCATGGGTGGTTACGCACCATGGAAAGGA	183	Long Reads (vamos)	16bp+	2	2	0
chr18:46869269:CCTCTAGAGAAGAGAAAGCAAGAAATCTCTAATACAAGGGATTGAGCCTCAGCAAG	56	Long Reads (vamos)	16bp+	5	4.65094339622642	0.229380053908356
chr18:46888804:TCCTGCTGCTCACC	14	Long Reads (vamos)	7-15bp	2	2.41121495327103	0.244401340151649
chr18:46908541:AAAAAACAAAAA	12	Long Reads (vamos)	7-15bp	2	2.25490196078431	0.191807416035721
chr18:46917131:CGCCCGCGTGCCCTCCGCCG	20	Long Reads (vamos)	16bp+	2	1.98666666666667	0.0133333333333333
chr18:46919098:AAAATTAGCCGGGTGTGGTGGCACATGCCTGTAATCCCAGCTACTCGTGAGGCTGAGACAGGAAAATTGCTTGAACCCAGGAGGTGGAGGTTGCAGTGAGCTGCGATCGCACCATTGCACTCCAGCCTGGGCAACA	136	Long Reads (vamos)	16bp+	3	3	0
chr18:46922870:ATATTAATATAATATAT	17	Long Reads (vamos)	16bp+	4	4.24074074074074	0.240567670474213
chr18:46931103:AAT	3	Long Reads (vamos)	2-3bp	14	14.9375	3.71259842519685
chr18:46931648:AGAAAGAAAGAAAGAGAGGGAAAGA	25	Long Reads (vamos)	16bp+	3	3.0650406504065	0.0940956950553112
chr18:46931887:GTTTTCTTTTCTTTTCTT	18	Long Reads (vamos)	16bp+	2	2.48214285714286	0.305984555984556
chr18:46946092:AGAAATGGATGAAGA	15	Long Reads (vamos)	7-15bp	2	2	0
chr18:46949222:CTTCTCCTCCTTCTC	15	Long Reads (vamos)	7-15bp	3	3	0.0645161290322581
chr18:46952824:TTCTCTTTGTTTCCTTCCCTCCC	23	Long Reads (vamos)	16bp+	2	2	0
chr18:4695472:GCAACATTTGCTGTTCT	17	Long Reads (vamos)	16bp+	2	1.98850574712644	0.0347500668270516
chr18:46954985:TTGGCTTTCTTTGCTT	16	Long Reads (vamos)	16bp+	3	2.97196261682243	0.0463763004761065
chr18:46955075:CCTTCCTCCCTC	12	Long Reads (vamos)	7-15bp	3	3.03614457831325	0.08404349103732
chr18:46955120:TCTT	4	Long Reads (vamos)	4-6bp	29	28.6148148148148	13.7609729132117
chr18:46957249:TTTTTTTTTTTTTTTTTTTTTTTTTGAGACGGAGTCTCGCTGTCGCCCAGGCTGGAGTGCAGTGGCGCGGTCTCGGCTCACTGCAGGCTCCGCCCCCCGGGGTTCACGCCATTCTCTTGCCTCAGCCTCCCGAGTAGCTGGGACTACAGGCGCCCGCCACCTCACCCGGCTAATTTTTTGTATTTTTAGTAGAGACGGTGTTTCACCGTGTTAGCCAGGACGGTCTCCATCTACTGAACTCGTGATCTGCCCGCCTTGGCCTCCCAAAGTGCTGGGATTACAGGCGTGAACCACCGCGCCTGGCCT	306	Long Reads (vamos)	16bp+	2	2	0
chr18:46958335:AATCTAGTAAATAATAAATAATCTAGTACAAAAT	34	Long Reads (vamos)	16bp+	3	3	0.0266666666666667
chr18:46967478:GTGTGCGTGTGCGT	14	Long Reads (vamos)	7-15bp	5	5.00840336134454	0.567725395242843
chr18:4697028:GACTTTAAACCA	12	Long Reads (vamos)	7-15bp	2	1.98780487804878	0.0121951219512195
chr18:4701266:ATATGTATAT	10	Long Reads (vamos)	7-15bp	7	6.97709923664122	1.63793305930711
chr18:47044760:CAAAAA	6	Long Reads (vamos)	4-6bp	5	4.91603053435114	0.446741045214328
chr18:47045309:TTTTC	5	Long Reads (vamos)	4-6bp	6	6.76296296296296	1.92846876727474
chr18:47056805:AAACACACACACACACTT	18	Long Reads (vamos)	16bp+	3	2.7304347826087	0.19862700228833
chr18:4706479:AAAATATAATATAGG	15	Long Reads (vamos)	7-15bp	3	2.95238095238095	0.0458978772231784
chr18:47065974:TAAAAAATT	9	Long Reads (vamos)	7-15bp	5	5.05555555555556	0.212888888888889
chr18:4707477:AAAT	4	Long Reads (vamos)	4-6bp	10	9.87022900763359	1.99072225484439
chr18:47098971:TTCCTTCTCTTTCTTCTCCTTCC	23	Long Reads (vamos)	16bp+	3	2.97368421052632	0.0526315789473684
chr18:47140878:TTATTATCTACATAGAAAA	19	Long Reads (vamos)	16bp+	2	1.98837209302326	0.0116279069767442
chr18:47144799:AAAAAAAAAAAAAAAAG	17	Long Reads (vamos)	16bp+	2	2.43965517241379	0.37023988005997
chr18:47167999:CCTGTAATCCCAGCTATTCGGCAGGCTGAGGCAGAATTGCTTGAACCTGGGAGGCAGAGGATGCAGTGAGCAGAGATCATGCCATTGCACTCCAGCCTGGGCCACAGTGCAAGACTCCATCACAAAAAAAAAAAAAAAAAGACAAAAAAAA	151	Long Reads (vamos)	16bp+	2	2	0
chr18:47169141:ATAAACAGTATCATATGATATGTGGTCTTT	30	Long Reads (vamos)	16bp+	2	2.01333333333333	0.0133333333333333
chr18:47169587:TTAACTTTTTTATT	14	Long Reads (vamos)	7-15bp	3	2.97647058823529	0.023249299719888
chr18:4717310:AAAT	4	Long Reads (vamos)	4-6bp	9	9.51851851851852	2.90823659480376
chr18:47175455:GTTTTGTTTTGTTT	14	Long Reads (vamos)	7-15bp	2	2	0.0285714285714286
chr18:47189116:TAAATAAAATTCTATAGCCAAATTATCTAC	30	Long Reads (vamos)	16bp+	2	2.03960396039604	0.0384158415841584
chr18:47194584:TTTGT	5	Long Reads (vamos)	4-6bp	8	7.5047619047619	0.886996336996337
chr18:47195246:AGGAGAGGAAGTTGAAGAGGA	21	Long Reads (vamos)	16bp+	2	1.98630136986301	0.0136986301369863
chr18:47197048:TGTAATAATAAATGGGGTCATTTCAGCAAGAGGATATAACAA	42	Long Reads (vamos)	16bp+	3	3	0
chr18:47230158:ATATTTAAATATATTTAC	18	Long Reads (vamos)	16bp+	2	2	0
chr18:4723082:AGTTCTTTATGTAGTTTAAATAGCTGGTTAATATCAGTT	39	Long Reads (vamos)	16bp+	3	2.98571428571429	0.0142857142857143
chr18:47241611:AAAC	4	Long Reads (vamos)	4-6bp	2	3.40952380952381	3.8018315018315
chr18:47247069:GGC	3	Long Reads (vamos)	2-3bp	11	10.9527559055118	1.18822647169104
chr18:47247178:GGT	3	Long Reads (vamos)	2-3bp	15	14.584	1.3578064516129
chr18:47247848:CGCCGCGCCCGCGC	14	Long Reads (vamos)	7-15bp	2	1.97872340425532	0.0210478151452757
chr18:47264084:GGGTGTGGCGCAAAGTGCGCG	21	Long Reads (vamos)	16bp+	2	1.94047619047619	0.0566551921973609
chr18:47270896:TTCCCTTCTTTC	12	Long Reads (vamos)	7-15bp	2	1.98611111111111	0.0420579029733959
chr18:47275343:AAAAAAACAAAC	12	Long Reads (vamos)	7-15bp	4	4.50467289719626	2.02592135425851
chr18:47286317:TTGCTTTTTAGAGTT	15	Long Reads (vamos)	7-15bp	2	2.02857142857143	0.0571428571428571
chr18:47287375:CAGCCTTGCAGAACTGTA	18	Long Reads (vamos)	16bp+	3	2.8953488372093	0.118331053351573
chr18:47292776:CTGACGTCTGCATCCC	16	Long Reads (vamos)	16bp+	2	2	0
chr18:473013:AATATCAATAATAA	14	Long Reads (vamos)	7-15bp	3	2.80508474576271	0.158264522671302
chr18:47317850:TCCTTCCC	8	Long Reads (vamos)	7-15bp	7	6.92741935483871	0.328022554419093
chr18:47324639:ATCC	4	Long Reads (vamos)	4-6bp	12	12.2	3.39082568807339
chr18:4733428:TTAAAGTACTTAAAT	15	Long Reads (vamos)	7-15bp	2	1.98571428571429	0.0142857142857143
chr18:47359442:GCTAATTTTTGTATTTTTAGTAAAGTTGAGGTTTTGCCAGTTAGCCAGGCTTGTCTCAAACTCCTGGCCTCAAGTGATCCACCTGCCTCAGCCTTCCAAAGTGCTGGGATTACAGTCATGAACCACCATGCCTGGCCTTGTCTTTTTCATAGTAGCCATTC	161	Long Reads (vamos)	16bp+	2	2	0
chr18:47363948:ATCAGTTTATTT	12	Long Reads (vamos)	7-15bp	3	2.78571428571429	0.17039586919105
chr18:47369844:CTTTTTTT	8	Long Reads (vamos)	7-15bp	6	6.25547445255474	1.55925289823959
chr18:47381973:GCATGTGTGTATA	13	Long Reads (vamos)	7-15bp	2	1.96808510638298	0.0312285518188058
chr18:47382455:GGGAAGGTAAGGAG	14	Long Reads (vamos)	7-15bp	2	2.00877192982456	0.0087719298245614
chr18:47383536:CCTTCCTTCCCTC	13	Long Reads (vamos)	7-15bp	3	3.08974358974359	0.108724608724609
chr18:47396338:TGCCTGGCACATGACACAGGGCTTTGCATATAGGGGACC	39	Long Reads (vamos)	16bp+	3	2.61904761904762	0.238095238095238
chr18:47400454:CACTGTGCCTTTCCACAATCATCCTCCCACCCGGGGCCACCG	42	Long Reads (vamos)	16bp+	60	58.978102189781	28.6833404894805
chr18:47413192:AAAGA	5	Long Reads (vamos)	4-6bp	5	6.11023622047244	4.28933883264592
chr18:47418024:TGTGTGTGTGTGTGCATGTGTGTGTGGTA	29	Long Reads (vamos)	16bp+	4	4.20634920634921	0.277079365079365
chr18:47440093:CCAT	4	Long Reads (vamos)	4-6bp	23	23.2459016393443	0.600189676195637
chr18:47449532:AATATGGGTCACCCCACCTAT	21	Long Reads (vamos)	16bp+	3	2.96116504854369	0.0376927470017133
chr18:47450369:TTCATTCATTAGACA	15	Long Reads (vamos)	7-15bp	2	2.01219512195122	0.0121951219512195
chr18:47462167:CCAGCGGTTAGAGCA	15	Long Reads (vamos)	7-15bp	2	2	0
chr18:47463809:CAAGTTCACTGATGAAACTCCC	22	Long Reads (vamos)	16bp+	2	2	0
chr18:47477749:TTCAACAGTACA	12	Long Reads (vamos)	7-15bp	2	1.98765432098765	0.0123456790123457
chr18:47479288:AGTTCTTTAGGAACCAAA	18	Long Reads (vamos)	16bp+	2	2	0
chr18:47482263:GCTCATGATGGTCTC	15	Long Reads (vamos)	7-15bp	2	2	0
chr18:47499358:CACACACACACATACTCATG	20	Long Reads (vamos)	16bp+	2	1.98648648648649	0.0135135135135135
chr18:47510372:TTG	3	Long Reads (vamos)	2-3bp	13	13.8076923076923	6.0324985092427
chr18:47511684:CTTTT	5	Long Reads (vamos)	4-6bp	9	9.0962962962963	0.983195135433941
chr18:47519328:GCTGGTACTAAAGAATCA	18	Long Reads (vamos)	16bp+	2	2	0
chr18:47520270:TTTGACTACTGCACCCACGT	20	Long Reads (vamos)	16bp+	2	1.98888888888889	0.0111111111111111
chr18:47523671:TTTC	4	Long Reads (vamos)	4-6bp	12	11.8507462686567	13.9324430479183
chr18:47526102:TCTTTTTTTTCTTTTT	16	Long Reads (vamos)	16bp+	2	1.85245901639344	0.143341010703157
chr18:47532418:TGTC	4	Long Reads (vamos)	4-6bp	13	13.416	0.873935483870968
chr18:4753357:GCTGATTGGTCCATTTTAGAGAGC	24	Long Reads (vamos)	16bp+	3	3.02298850574713	0.0227211975407645
chr18:47533729:CACTTAGTGACCA	13	Long Reads (vamos)	7-15bp	2	1.98571428571429	0.0142857142857143
chr18:47534601:AGAT	4	Long Reads (vamos)	4-6bp	11	10.7289719626168	0.991888555810263
chr18:47541437:GGTGGCTCATGCCTGTAATCCCAGCACTTTGGGAGGCCAAGGTGGGTGGATCACCTGAGTTCAGGAGTTTGAGACAGCCTGACCAACATGGGGAAACCCCGTTTCTACTAAAAATACAAAATTAGCCAGGAGT	133	Long Reads (vamos)	16bp+	2	2	0
chr18:47541996:ATATGGGATATTTGAGATATAAAT	24	Long Reads (vamos)	16bp+	2	2	0
chr18:47542374:ACCCACCC	8	Long Reads (vamos)	7-15bp	5	5.05217391304348	0.225324180015256
chr18:47549470:AAAACAACCATAAAT	15	Long Reads (vamos)	7-15bp	2	2.05813953488372	0.0554035567715458
chr18:47549584:TCGTTTTTTTT	11	Long Reads (vamos)	7-15bp	4	4.1271186440678	0.419600173837462
chr18:47550221:CCTT	4	Long Reads (vamos)	4-6bp	17	16.9512195121951	1.47301079568173
chr18:47559556:CCCTTC	6	Long Reads (vamos)	4-6bp	11	11.4444444444444	2.53233830845771
chr18:47566709:CCAT	4	Long Reads (vamos)	4-6bp	7	6.97938144329897	0.270403780068729
chr18:47566964:ATAATATAATATAAATTATTATTATATTTT	30	Long Reads (vamos)	16bp+	3	2.98648648648649	0.0135135135135135
chr18:47571873:CCCCCTGAGT	10	Long Reads (vamos)	7-15bp	4	3.99137931034483	0.0260119940029985
chr18:47580699:GGAGAAGGAGAGAAAAAA	18	Long Reads (vamos)	16bp+	2	1.98684210526316	0.0131578947368421
chr18:47592340:TGTGTGCATGTGTG	14	Long Reads (vamos)	7-15bp	2	1.98611111111111	0.0420579029733959
chr18:47615697:TTGCAAAAATAAACAC	16	Long Reads (vamos)	16bp+	2	1.9620253164557	0.0370009737098345
chr18:4762840:ATGTATTTAGATACAT	16	Long Reads (vamos)	16bp+	2	1.98863636363636	0.0113636363636364
chr18:47631661:TGTAACAGAATCAAGAAACAAATAAATTTTAATTAAACAATC	42	Long Reads (vamos)	16bp+	2	2	0
chr18:47643970:GGAAGGTGGTTGGTGCATTCATGGTGGAAGGTGAAG	36	Long Reads (vamos)	16bp+	11	11	0
chr18:4764599:TAAGAAAATAAATAATCAAAA	21	Long Reads (vamos)	16bp+	2	1.98591549295775	0.0140845070422535
chr18:47651299:GGACTGCCCAGAGGGACG	18	Long Reads (vamos)	16bp+	3	2.97260273972603	0.0270167427701674
chr18:47659205:ATCTCATTACAAAAGAAAAAAA	22	Long Reads (vamos)	16bp+	2	2	0
chr18:47666386:AATAAAAAA	9	Long Reads (vamos)	7-15bp	4	4.49612403100775	0.658187984496124
chr18:47668942:GCACACACACATACAC	16	Long Reads (vamos)	16bp+	3	2.90196078431373	0.089303047951854
chr18:47670756:CACA	4	Long Reads (vamos)	4-6bp	12	11.975	2.15903361344538
chr18:47684714:TATATATTT	9	Long Reads (vamos)	7-15bp	42.5	43.9855072463768	27.9997884269544
chr18:47696815:CCCTCTCCTTGGCACCCTGCCCACCCTCTCCTTAGCACCCCACCCACCCCCTCCTCTTTGCCCTGTCTGCCCTCTCCTCTGTGCCCTGCCCA	92	Long Reads (vamos)	16bp+	6	6.02970297029703	0.829108910891089
chr18:47701967:GAGGCAAGGC	10	Long Reads (vamos)	7-15bp	11	11.0697674418605	0.299781976744186
chr18:47703745:TAGA	4	Long Reads (vamos)	4-6bp	19	19.1290322580645	1.31654864935746
chr18:47721537:GAGGAAGACAGG	12	Long Reads (vamos)	7-15bp	3	2.92079207920792	0.153663366336634
chr18:47721703:AGAGGAGGAAGAGGAGAGTGTGGG	24	Long Reads (vamos)	16bp+	2	1.97297297297297	0.0266567937800815
chr18:47727190:AAACTTCGATTGTGCTG	17	Long Reads (vamos)	16bp+	2	1.98666666666667	0.0133333333333333
chr18:47737338:ATAA	4	Long Reads (vamos)	4-6bp	7	6.91666666666667	0.318273092369478
chr18:47739372:TTGGCAAAGGA	11	Long Reads (vamos)	7-15bp	2	1.98611111111111	0.0420579029733959
chr18:47743845:TTTTCTTTTCTTTT	14	Long Reads (vamos)	7-15bp	2	2.25490196078431	0.211609396233741
chr18:47751065:CTGCACTGATGCCCTGGCAGTGCACT	26	Long Reads (vamos)	16bp+	3	2.94594594594595	0.0792299148463532
chr18:47752398:GCCTAGAACAGGCAAT	16	Long Reads (vamos)	16bp+	2	1.98765432098765	0.0123456790123457
chr18:47752441:GTTTTTT	7	Long Reads (vamos)	7-15bp	4	3.70967741935484	0.316970546984572
chr18:47765194:GGAA	4	Long Reads (vamos)	4-6bp	18	17.6124031007752	3.39546996124031
chr18:47765526:TAATCAAAGGAAATCTACA	19	Long Reads (vamos)	16bp+	2	2	0
chr18:47767282:AAGG	4	Long Reads (vamos)	4-6bp	40	39.9248120300752	12.9185463659148
chr18:47771528:GTTACCATAGTGAAATGTGAT	21	Long Reads (vamos)	16bp+	2	2	0
chr18:47786335:TAGA	4	Long Reads (vamos)	4-6bp	11	11	1.11926605504587
chr18:47791169:TCTC	4	Long Reads (vamos)	4-6bp	12	12.1824817518248	2.38557320738514
chr18:47797041:AAAT	4	Long Reads (vamos)	4-6bp	6	6.3	0.324719101123596
chr18:47798794:GGAA	4	Long Reads (vamos)	4-6bp	8	8.23478260869565	0.953165522501907
chr18:4780163:AAAAAG	6	Long Reads (vamos)	4-6bp	6	6.41481481481481	1.54306246545053
chr18:47802333:TCTCTG	6	Long Reads (vamos)	4-6bp	9	8.86178861788618	0.497134479541517
chr18:47805451:TTG	3	Long Reads (vamos)	2-3bp	8	7.87234042553191	0.45664607641272
chr18:47813814:GCCAGAGAGATATCCAA	17	Long Reads (vamos)	16bp+	2	2	0
chr18:47827476:CCGTCTCCCACTTTCTA	17	Long Reads (vamos)	16bp+	2	2.07865168539326	0.0732890704800817
chr18:47827882:CCCTCAGCCCGGCCGCCCAGTCTGGGAAGTGAGGAGC	37	Long Reads (vamos)	16bp+	11	11.1851851851852	0.316196793808734
chr18:47841147:AAAAAAAAAC	10	Long Reads (vamos)	7-15bp	2	1.92622950819672	0.184595583254302
chr18:47848110:AAAACAAAACAAAAA	15	Long Reads (vamos)	7-15bp	2	2	0
chr18:47850177:ATATATATTATATATTATATATATATTATATATATTATGTATA	43	Long Reads (vamos)	16bp+	27	27.0797101449275	69.0519940759547
chr18:47853742:AAATCTGCTGGCAAGTCAC	19	Long Reads (vamos)	16bp+	2	2.39	0.24030303030303
chr18:47872415:AAAAATACAAAATTT	15	Long Reads (vamos)	7-15bp	2	1.98611111111111	0.0138888888888889
chr18:47883497:TTAATAATGTAAC	13	Long Reads (vamos)	7-15bp	2	2	0
chr18:47886561:TATC	4	Long Reads (vamos)	4-6bp	13	13.1370967741935	1.77779963283504
chr18:47916410:TTTTG	5	Long Reads (vamos)	4-6bp	5	4.93506493506494	0.140464798359535
chr18:47925950:AGCATACACTACTGTCAAAGCACAAGTGAAA	31	Long Reads (vamos)	16bp+	2	2	0
chr18:47930557:GGGAG	5	Long Reads (vamos)	4-6bp	10	9.66165413533835	2.60435178856231
chr18:47930807:GGCTGGCGAGCTGCT	15	Long Reads (vamos)	7-15bp	2	1.98969072164948	0.0103092783505155
chr18:47946129:AATTTTAATATCTTATTTA	19	Long Reads (vamos)	16bp+	2	2	0
chr18:47951611:ATTTACATAAATATAATATATTCATATAATACATAATTAT	40	Long Reads (vamos)	16bp+	4	3.74468085106383	0.192175703500343
chr18:47964636:TTCTTCTTTTTTT	13	Long Reads (vamos)	7-15bp	3	2.91666666666667	0.16140350877193
chr18:47966097:TTTTCTCTATCTCTTTTCTCT	21	Long Reads (vamos)	16bp+	3	3.38333333333333	0.271988795518207
chr18:47967313:TTTTT	5	Long Reads (vamos)	4-6bp	10	10.3157894736842	2.42982456140351
chr18:47980997:AAAAAAAGGATGCACCTACTCTTTGTTT	28	Long Reads (vamos)	16bp+	3	3.31372549019608	0.217433508056688
chr18:47982458:GGGGATGG	8	Long Reads (vamos)	7-15bp	3	3.57142857142857	0.489177489177489
chr18:47982513:GGGAGAGG	8	Long Reads (vamos)	7-15bp	33.5	33.5579710144928	32.4674177509785
chr18:47983123:CCTTCCCCCCCTTCCCCTTT	20	Long Reads (vamos)	16bp+	2	1.97142857142857	0.028021978021978
chr18:47983376:CTTTTTTTTCTTTTTT	16	Long Reads (vamos)	16bp+	2	1.72413793103448	0.271064467766117
chr18:47995087:GAGGTCAGGAGTTA	14	Long Reads (vamos)	7-15bp	2	2	0
chr18:47995722:GCCTCATATCTAAATATG	18	Long Reads (vamos)	16bp+	2	2	0
chr18:48001329:GGCTGTTGGTGTG	13	Long Reads (vamos)	7-15bp	2	1.97183098591549	0.0277665995975855
chr18:48005426:TTTTTTTTTTTTTTTTTTTTTGAGACGGAGTCTCGCTCTGTCGCCCAGGCTGGAGTGCAGTGGCGGGATCTCGGCTCACTGCAAGCTCCGCCTCCCGGGTTCACGCCATTCTCCTGCCTCAGCCTCCCAAGTAGCTGGGACTACAGGCGCCCGCCACTACGCCCGGCTAATTTTTT	176	Long Reads (vamos)	16bp+	2	2	0
chr18:48008318:GCGGGGGCCAGGGCTGGGG	19	Long Reads (vamos)	16bp+	2	2.36363636363636	0.233766233766234
chr18:48012800:CCTT	4	Long Reads (vamos)	4-6bp	38	37.2272727272727	23.2151283830673
chr18:48022263:GGGGTTAGTGGCTCTGGGTTCCAGTCCTGGCTCT	34	Long Reads (vamos)	16bp+	2	1.98863636363636	0.0113636363636364
chr18:48023475:TGAGTGTGTGTGTG	14	Long Reads (vamos)	7-15bp	2	1.95945945945946	0.0668271010736764
chr18:48032104:TTTTTTTTATTTTTATTTTTATTTTTTTGAGACAGAGTCTCACTCTGTTGCCCAGGCTGGAGTACAGTGGCATGATCTCGGCTCACTGTAACCTCCGCTTCCCAGGTTCAAGTGATTCTCCTGCCTCAGCCTCTCGAGTAGCTGGGATTACAGGCATGCACCACCACGCCCGGCTAATTTTTGTATTTTTTTAAGTAGAAACGGGCCTTCACCATGTTGGTCAGGCTGGTCTTGAACTCCTGACCTTGTGATCTGCCCACCTCGGCCTCCCAAAGTGTTAGGATTACAGGCGTGAGCCACTGTGCCCGGACAAGGTAGGTTT	322	Long Reads (vamos)	16bp+	2	2	0
chr18:48034488:GCCCCTTCCTCCCA	14	Long Reads (vamos)	7-15bp	4	3.81578947368421	0.151606893339544
chr18:48040619:TCCTCCTCCTCTTCC	15	Long Reads (vamos)	7-15bp	2	2.25	0.233516483516484
chr18:48041810:ATTCAATACAAATATAAATGCAAT	24	Long Reads (vamos)	16bp+	2	2	0
chr18:48053493:TTTATA	6	Long Reads (vamos)	4-6bp	6	6.00847457627119	0.179414747211357
chr18:48063876:TTATATTTAATTTATAA	17	Long Reads (vamos)	16bp+	2	1.99056603773585	0.00943396226415094
chr18:48067105:AAAAC	5	Long Reads (vamos)	4-6bp	5	5.04444444444444	0.290137328339576
chr18:48067131:TAGCTCTA	8	Long Reads (vamos)	7-15bp	3	2.98571428571429	0.0142857142857143
chr18:48072108:TGAA	4	Long Reads (vamos)	4-6bp	11	10.8691588785047	0.284605889613825
chr18:48078934:TTCA	4	Long Reads (vamos)	4-6bp	6	6.16049382716049	0.16141975308642
chr18:48080751:GGCAACCCCAGAGCCCATGAGGCCA	25	Long Reads (vamos)	16bp+	3	2.81609195402299	0.151831061213579
chr18:48081432:TTTCTT	6	Long Reads (vamos)	4-6bp	6	5.72932330827068	0.759512417407154
chr18:48083432:TCCTCACCCACCCTACCCC	19	Long Reads (vamos)	16bp+	2	2.01960784313725	0.01941370607649
chr18:48095713:AAAAT	5	Long Reads (vamos)	4-6bp	8	8.23664122137404	1.2128009395185
chr18:48097367:TTA	3	Long Reads (vamos)	2-3bp	17	16.7906976744186	6.36991279069767
chr18:48103019:ATATATCTTATATATATTTTATATTATCT	29	Long Reads (vamos)	16bp+	5	4.61538461538461	0.238726790450928
chr18:48104541:TGTA	4	Long Reads (vamos)	4-6bp	9	9.00943396226415	0.866576819407008
chr18:48107072:GAGGGGAAGAGA	12	Long Reads (vamos)	7-15bp	5	4.66666666666667	0.322404371584699
chr18:48109333:CTTTCTAGAACTGGAAAGATCTAGACGTCACACATGACTTCTGCCCTTTCCCTTTCAGAT	60	Long Reads (vamos)	16bp+	3	3	0
chr18:48112563:TCTTGAAC	8	Long Reads (vamos)	7-15bp	4	4	0.0222222222222222
chr18:48119345:CCAGCGCAGGCGCAAGC	17	Long Reads (vamos)	16bp+	2	1.97560975609756	0.0240891297801867
chr18:4811976:AAGCCTGAACTCAGCCT	17	Long Reads (vamos)	16bp+	2	1.98571428571429	0.0142857142857143
chr18:48135068:CTTCCCAGGCTC	12	Long Reads (vamos)	7-15bp	2	1.98571428571429	0.0142857142857143
chr18:48149127:GTGTGCGCACGTGT	14	Long Reads (vamos)	7-15bp	5	5.35922330097087	0.526556253569389
chr18:48152453:AGATGATAGATAGAAC	16	Long Reads (vamos)	16bp+	3	2.9873417721519	0.0639402791301525
chr18:48154206:GATCTGAATGGCCAGGAGGTCAATCAAG	28	Long Reads (vamos)	16bp+	2	2	0
chr18:48157221:ATATAAATAACATAGCA	17	Long Reads (vamos)	16bp+	2	2	0
chr18:4815777:ACCAATCAGCACTCTGTCAAAACGG	25	Long Reads (vamos)	16bp+	6	5.67256637168142	0.240044247787611
chr18:48172245:GTGGGAAGATGG	12	Long Reads (vamos)	7-15bp	2	1.98571428571429	0.0142857142857143
chr18:48172956:AACTCACTGCAGAG	14	Long Reads (vamos)	7-15bp	2	1.98765432098765	0.0123456790123457
chr18:48174971:ATATCTCCAACTATACCTTTCTGT	24	Long Reads (vamos)	16bp+	4	3.95555555555556	0.0429463171036205
chr18:48177665:AGAACCTGGGTCCA	14	Long Reads (vamos)	7-15bp	3	3	0
chr18:48178006:CAGCCCCTCCCTCTCCTTGCC	21	Long Reads (vamos)	16bp+	2	1.98571428571429	0.0142857142857143
chr18:48178294:CTCAGGGAGGGCAT	14	Long Reads (vamos)	7-15bp	3	2.89423076923077	0.0955003734129948
chr18:48179650:CCTTCCTTCCTCCCTTCCCTTCAAGGAAGATATTTCTCCTTCCTTCCTTCCTTCCCTCCCTCCCTTCCTT	70	Long Reads (vamos)	16bp+	4	4.39669421487603	0.37465564738292
chr18:48179899:CCTTCCTTCCTTCCTTCCTTCCCTGCTTCCTTCCTTCCCTCCCTCCGTACCTTCCTTGCAAGGAAGATATTTCC	74	Long Reads (vamos)	16bp+	6	6.00943396226415	0.23800539083558
chr18:48182923:TAAAAATAATTTATTATTTGCAATTAGAAG	30	Long Reads (vamos)	16bp+	4	3.5377358490566	0.250943396226415
chr18:48197241:ATCATCCTGCCTCCA	15	Long Reads (vamos)	7-15bp	1	1.05479452054795	0.0525114155251142
chr18:48207529:TATC	4	Long Reads (vamos)	4-6bp	24	24.5859375	1.83507627952756
chr18:48220919:CCTCTATACTGTCCCAGTCT	20	Long Reads (vamos)	16bp+	59	60.7205882352941	20.6176470588235
chr18:48227019:AAAAAAAAAAA	11	Long Reads (vamos)	7-15bp	4	3.96240601503759	0.445545682387788
chr18:48255310:TAAAAAGTTAAGATA	15	Long Reads (vamos)	7-15bp	2	2.09574468085106	0.0875085792724777
chr18:48275926:AAATTTGATTTTGG	14	Long Reads (vamos)	7-15bp	2	1.9875	0.0125
chr18:48289555:ATATATTTATTAT	13	Long Reads (vamos)	7-15bp	2	1.95180722891566	0.0464296209227152
chr18:4829825:TTTATCCATAATA	13	Long Reads (vamos)	7-15bp	4	3.75229357798165	0.243628950050968
chr18:48305781:GAGGCTCAGGGAGCTCAAGTCACTTGCCCA	30	Long Reads (vamos)	16bp+	2	2	0
chr18:48307846:ATAA	4	Long Reads (vamos)	4-6bp	6	5.94252873563218	0.28735632183908
chr18:48316040:CCCACTCTCCCA	12	Long Reads (vamos)	7-15bp	2	1.98571428571429	0.0142857142857143
chr18:48318197:AAAAAACAA	9	Long Reads (vamos)	7-15bp	6	5.73684210526316	0.362041467304625
chr18:48320720:GAAGGGCACTTGCCAGCTGCAG	22	Long Reads (vamos)	16bp+	2	2	0
chr18:4834637:TTTA	4	Long Reads (vamos)	4-6bp	15	14.7903225806452	1.19145030159979
chr18:48358822:AGAGGCATGAATTTTATCTCAATAAA	26	Long Reads (vamos)	16bp+	2	2	0
chr18:48369272:ACTAAAAAATATATACATAAAT	22	Long Reads (vamos)	16bp+	2	1.95945945945946	0.0394298407997038
chr18:48379000:ATTTTCAACTTATGAT	16	Long Reads (vamos)	16bp+	2	1.98591549295775	0.0140845070422535
chr18:48382134:ACTAGTAGGAAGCCAAT	17	Long Reads (vamos)	16bp+	2	2	0
chr18:48383732:CAGCACACAGCAGAGTTTGATCGGGGTTGTGGTGCCTAGGTAAGGCTGGAAGGGAGCTCTGGAAGCCAGGCTGGATGGAGCCTCATGACTTCCCT	95	Long Reads (vamos)	16bp+	2	2	0
chr18:48395265:TGTGTGTGTGTGTGTGTGTGTGTGTGTCAGAGGGGTTGGGGGTGATGTGTATGAATGTGGATGTGTGCATGTGTGTTCTATTCAAA	86	Long Reads (vamos)	16bp+	3	2.98165137614679	0.0181787291879035
chr18:48405660:CCCTGCAGGATGCTGCACACAGGCCGGGGTTCACTCCTGTACCCT	45	Long Reads (vamos)	16bp+	7	6.98461538461538	0.0307692307692308
chr18:48409416:CCGCGCCCCGCCTC	14	Long Reads (vamos)	7-15bp	3	3.13709677419355	0.13552321007081
chr18:48409480:GCCCCGC	7	Long Reads (vamos)	7-15bp	4	3.92920353982301	0.155657395701643
chr18:48409967:CCGACCCGGGGCAGCGGTGCGGCAGAGATGGGCTCTG	37	Long Reads (vamos)	16bp+	2	1.89473684210526	0.0954385964912281
chr18:48418341:TTCCTCATATGGAAGGTT	18	Long Reads (vamos)	16bp+	2	1.98701298701299	0.012987012987013
chr18:48418872:TGCCTGGCC	9	Long Reads (vamos)	7-15bp	3	2.96703296703297	0.0544566544566545
chr18:48422692:CATACACTTGAAA	13	Long Reads (vamos)	7-15bp	2	2	0.0240963855421687
chr18:48438681:GACATAGAACTCCTAAGACCTTTGTAATTTCCTGAGTGACAGGAGTATC	49	Long Reads (vamos)	16bp+	2	2	0
chr18:4844126:CATTTTCCCTGAATTACCATTG	22	Long Reads (vamos)	16bp+	2	1.98809523809524	0.0119047619047619
chr18:48444052:AAAACA	6	Long Reads (vamos)	4-6bp	6	6.488	0.687354838709677
chr18:48448039:CCCACCCCCACACACACACC	20	Long Reads (vamos)	16bp+	2	1.89655172413793	0.0938251804330393
chr18:4844959:TTTG	4	Long Reads (vamos)	4-6bp	7	7.2109375	0.48271407480315
chr18:4845649:AATCTAACCATATGTATTACC	21	Long Reads (vamos)	16bp+	2	2	0
chr18:48458477:TATT	4	Long Reads (vamos)	4-6bp	9	9.01020408163265	0.278245318746055
chr18:48464819:GGTGGCACACAGTA	14	Long Reads (vamos)	7-15bp	2	2	0
chr18:48465289:AAAT	4	Long Reads (vamos)	4-6bp	12	11.8938053097345	1.91719342604298
chr18:48469361:AAAGAAAGAAAAAAAGAGAGAG	22	Long Reads (vamos)	16bp+	4	3.97297297297297	0.0992628992628993
chr18:48472574:CACACACACGCACGCGTGCACA	22	Long Reads (vamos)	16bp+	2	1.99074074074074	0.027950848044306
chr18:48474017:CCACAGAGAGCTGTGCAGGTGAGGTTG	27	Long Reads (vamos)	16bp+	2	2	0
chr18:48489798:TGCATATACCCTTATA	16	Long Reads (vamos)	16bp+	2	1.98571428571429	0.0142857142857143
chr18:48498161:CAA	3	Long Reads (vamos)	2-3bp	12	11.6846846846847	1.49058149058149
chr18:48507054:AAAAAC	6	Long Reads (vamos)	4-6bp	5	4.92682926829268	0.248700519792083
chr18:48509399:AAAT	4	Long Reads (vamos)	4-6bp	13	12.8474576271186	0.591916558018253
chr18:48510273:ATACATATATCACATATAGATCACAGAATATG	32	Long Reads (vamos)	16bp+	68	68.1231884057971	27.9628160372369
chr18:48514725:AAATAAATAAGTAAAC	16	Long Reads (vamos)	16bp+	2	1.98717948717949	0.0128205128205128
chr18:48553637:TTTCTT	6	Long Reads (vamos)	4-6bp	6	6.52671755725191	0.835819142689372
chr18:48558043:TTTCT	5	Long Reads (vamos)	4-6bp	6	6.046875	0.564714566929134
chr18:48562955:TTCACACTGAAAAGATA	17	Long Reads (vamos)	16bp+	3	2.72164948453608	0.202963917525773
chr18:48563459:GTTTT	5	Long Reads (vamos)	4-6bp	6	5.86440677966102	0.665218021150225
chr18:48571168:TTTG	4	Long Reads (vamos)	4-6bp	7	7.12941176470588	0.233053221288515
chr18:48572073:CC	2	Long Reads (vamos)	2-3bp	19	19.3787878787879	4.29817256534814
chr18:48573644:GGTTTCTGTGACAAAAGCTCCAGGT	25	Long Reads (vamos)	16bp+	2	2	0
chr18:48581199:TGTTTTTTTTTGTTTT	16	Long Reads (vamos)	16bp+	2	1.97619047619048	0.0717154331612163
chr18:48592497:AAAAAG	6	Long Reads (vamos)	4-6bp	6	6.45185185185185	2.18982863460475
chr18:48596458:CTTTTCTTTTCTTTCTTT	18	Long Reads (vamos)	16bp+	2	1.96296296296296	0.0546902042229145
chr18:48610374:GCCCACCTGGAT	12	Long Reads (vamos)	7-15bp	6	5.18181818181818	1.47680890538033
chr18:48614834:GTTGGTTG	8	Long Reads (vamos)	7-15bp	8	8.19083969465649	0.324838520258368
chr18:48623846:GATA	4	Long Reads (vamos)	4-6bp	28	28.125	0.850393700787402
chr18:48624043:CTCCCCATGCTTGACACCACGCCC	24	Long Reads (vamos)	16bp+	5	5.17592592592593	0.314555209415023
chr18:48627117:TGTAAGTTTTATGATC	16	Long Reads (vamos)	16bp+	2	2	0
chr18:48633701:AATA	4	Long Reads (vamos)	4-6bp	10	9.89090909090909	1.21734778982485
chr18:48635289:TTTTT	5	Long Reads (vamos)	4-6bp	8	7.84848484848485	2.74022669442517
chr18:48643908:ATTTCCAGCAGCAGGGAGC	19	Long Reads (vamos)	16bp+	2	2	0
chr18:48646744:AAAAAAAAAAAGAAAATAAAAT	22	Long Reads (vamos)	16bp+	2	2.07216494845361	0.0884879725085911
chr18:4864838:TATATA	6	Long Reads (vamos)	4-6bp	7	6.7603305785124	6.88374655647383
chr18:48649773:TATTTGCTGTTCTGCA	16	Long Reads (vamos)	16bp+	2	1.98795180722892	0.0120481927710843
chr18:48652015:AAAGATCTAAAATTGAC	17	Long Reads (vamos)	16bp+	2	2.01204819277108	0.0120481927710843
chr18:48658478:GTGTAGTATATACATGTATGTGTGT	25	Long Reads (vamos)	16bp+	2	2	0
chr18:48659858:CTGGGAATGGCAGGGATATCGCTGGGTTTCTTGTCATTTAAATATGGATGTAGGCTCTTGATGTCGTTCAGGGATATGTTCCCTGAGTTGTTGTAAGGAGTTGTGGGGATTCAATGAGGAAAATGTGTGAGTCTGTCACCTGTGACGTGTGTCGATTGTGTGACTGCCATGGCTCTTGGAGGAGCACTGGTTGCCACCGTGACTCCACCACCTGCTCCCCAGCTGGGCCATGGCCTCTCTCCCCAGGCTCCT	252	Long Reads (vamos)	16bp+	2	2	0
chr18:48667212:AGACTAGACTATGCAGTGTAGACATAT	27	Long Reads (vamos)	16bp+	2	2	0
chr18:48675891:AGTTAACTTGACCAAGTTCCA	21	Long Reads (vamos)	16bp+	3	2.96385542168675	0.035263003232442
chr18:48681772:TTTG	4	Long Reads (vamos)	4-6bp	8	8.11864406779661	0.310589598725192
chr18:48687433:GATTCAGACCCTACACAA	18	Long Reads (vamos)	16bp+	2	1.98780487804878	0.0121951219512195
chr18:48689022:GGGGCACAGAGAGGTG	16	Long Reads (vamos)	16bp+	2	2	0
chr18:48692299:AAAAAAC	7	Long Reads (vamos)	7-15bp	8	7.97709923664122	0.668702290076336
chr18:48699392:TGGGGC	6	Long Reads (vamos)	4-6bp	7	7.38947368421053	1.32541993281075
chr18:4870298:TCACCTGCTCCATCCTGAGTCAGCTCTGG	29	Long Reads (vamos)	16bp+	2	2	0
chr18:48705581:AGGACTTTACAGATGGGATCACACC	25	Long Reads (vamos)	16bp+	2	2	0
chr18:48707510:CTCTTCTTCTCCTCCTCCTTCTTTTCCTTGTCCTC	35	Long Reads (vamos)	16bp+	4	3.83870967741935	0.180224403927069
chr18:48717398:TAAA	4	Long Reads (vamos)	4-6bp	13	13.0350877192982	0.795218133830151
chr18:48722563:GCTCACAGGTGTAAGCACACGGCTGTGCCCATCGGC	36	Long Reads (vamos)	16bp+	7	7.03100775193798	0.030281007751938
chr18:48723336:ATGA	4	Long Reads (vamos)	4-6bp	7	7.1358024691358	0.168827160493827
chr18:48730159:GTGTGAGGGGCTTCTGCG	18	Long Reads (vamos)	16bp+	34.5	35.2246376811594	10.1754469480588
chr18:48742754:CTGGGTCCAGAGTCTGT	17	Long Reads (vamos)	16bp+	2	1.98684210526316	0.0131578947368421
chr18:48751935:TCAT	4	Long Reads (vamos)	4-6bp	12	12.0153846153846	0.914490161001789
chr18:48765913:TTTTATTTTATTTTTTA	17	Long Reads (vamos)	16bp+	2	1.98648648648649	0.0135135135135135
chr18:4876710:TTTAATTTTATTTTA	15	Long Reads (vamos)	7-15bp	2	2.03669724770642	0.035677879714577
chr18:48770307:CGCCACTG	8	Long Reads (vamos)	7-15bp	5	4.97413793103448	0.112368815592204
chr18:48772470:ATAACTCCCCTACAGCA	17	Long Reads (vamos)	16bp+	3	3.22093023255814	0.291792065663475
chr18:4878063:ATAAC	5	Long Reads (vamos)	4-6bp	14	14.6212121212121	1.74855424473745
chr18:48785109:TGTCCTTCCTTCCTTCTTTCT	21	Long Reads (vamos)	16bp+	4	4	0.0185185185185185
chr18:48794695:AGATGCCCTCTGG	13	Long Reads (vamos)	7-15bp	2	2.04054054054054	0.0668271010736764
chr18:48796011:TTTGAGATGGAGTCTCACTCTGTCGCCCAGGCTGGAGTGCAGTGGTGTGATCTCGGCTCACCGCAAGCTCCACCTCCCGGGTTCATGCCATTCTCCTGCCTCAGCCTCCCGAGTAGCTGGGACTACAGGCGACCGTCACCATGTCCAGCTAATTTTTT	158	Long Reads (vamos)	16bp+	2	2	0
chr18:48812754:AAAAAAAAAAAAAAAATG	18	Long Reads (vamos)	16bp+	2	2.08333333333333	0.16140350877193
chr18:48825304:CTCTGAGGGGTG	12	Long Reads (vamos)	7-15bp	2	1.98148148148148	0.0183454482519903
chr18:48829208:AATCCTTTGGGGT	13	Long Reads (vamos)	7-15bp	2	1.92	0.0745945945945946
chr18:48829356:CTGGTTGGGAGG	12	Long Reads (vamos)	7-15bp	2	1.96341463414634	0.0356820234869015
chr18:48830735:CCCCCCACCACTGTCCCCAGCCTG	24	Long Reads (vamos)	16bp+	2	1.98666666666667	0.0133333333333333
chr18:48840862:CCACCC	6	Long Reads (vamos)	4-6bp	4	3.43119266055046	0.580869860686374
chr18:48845862:TTCTGCCTCTTAAATA	16	Long Reads (vamos)	16bp+	2	1.98765432098765	0.0123456790123457
chr18:48846443:TGGATGAATGGATGGATGGATGGATGAGTAGGTGAGTAGATAGATGGATGAAAGAATGGA	60	Long Reads (vamos)	16bp+	7	7.07142857142857	0.376288659793814
chr18:48854997:CTGCATTTCCACCGCCCCGGAG	22	Long Reads (vamos)	16bp+	2	1.97959183673469	0.0201977698295813
chr18:4886715:GCTCCCTGAAGTGGGTGGGCTTCTTAT	27	Long Reads (vamos)	16bp+	3	3	0
chr18:48867822:AAT	3	Long Reads (vamos)	2-3bp	12	11.1864406779661	4.95639576995509
chr18:48869991:TGTGTTGTGTGGGGTGCGGGATGTGGTATATACGCACACGTGCAGGGAGCGGGGTATGTGTGGTTGGAGAGGGTTGTGTTG	81	Long Reads (vamos)	16bp+	7	8.78985507246377	23.860626256215
chr18:48870601:GTGTGCTGTGTGTGG	15	Long Reads (vamos)	7-15bp	3	3.45967741935484	0.315434041437189
chr18:48873737:ATTT	4	Long Reads (vamos)	4-6bp	11	11.3725490196078	0.592506309454475
chr18:48876509:AACCTCCTTGCTTCTCTCTGGCCTCTGAAACAGGG	35	Long Reads (vamos)	16bp+	4	4	0
chr18:48886678:AAAG	4	Long Reads (vamos)	4-6bp	11	11.5196850393701	1.77540307461567
chr18:48891502:AATAA	5	Long Reads (vamos)	4-6bp	12	11.8636363636364	1.51334445371143
chr18:48899447:GGGCGGAGGTTGCAAT	16	Long Reads (vamos)	16bp+	2	1.97183098591549	0.0277665995975855
chr18:48901261:TGGA	4	Long Reads (vamos)	4-6bp	27	26.8	1.54838709677419
chr18:48905125:GGAA	4	Long Reads (vamos)	4-6bp	44	42.7777777777778	21.3980099502488
chr18:48906748:CAAAAAA	7	Long Reads (vamos)	7-15bp	5	4.84251968503937	0.18135233095863
chr18:48909060:CCTCTTCCT	9	Long Reads (vamos)	7-15bp	7	6.48031496062992	0.584926884139483
chr18:4892916:GGACAGTGGGTGCA	14	Long Reads (vamos)	7-15bp	2	1.97183098591549	0.0277665995975855
chr18:489412:GTGTGTGCATGTCTGG	16	Long Reads (vamos)	16bp+	2	2	0.0240963855421687
chr18:48949647:TCCCAGGAGGGTATGCACACTC	22	Long Reads (vamos)	16bp+	3	2.98611111111111	0.0420579029733959
chr18:48952047:CCCCCTTCCCT	11	Long Reads (vamos)	7-15bp	4	3.99137931034483	0.147751124437781
chr18:48953975:AAAAAAAGAAAAG	13	Long Reads (vamos)	7-15bp	2	2	0.135135135135135
chr18:48958222:TGGCTCACGCCTGTAATCCCAGCACTTTGGACAGCTGAGGTGGGAGGACTGCCTGAGCCCAGGAGTTGGAGACCAGCCTGGGCAACATAGTGGGAACTCGTCCCTACAAAAAATACAAAAATTATGGCCAAGCGTGG	137	Long Reads (vamos)	16bp+	2	2	0
chr18:48958629:AAT	3	Long Reads (vamos)	2-3bp	11	10.9411764705882	6.34396809571286
chr18:48962728:TCCTCAGACCCACCCAGTCCCTCTCCCCTGCCAGGCGGTCGGGCTCAGTGCTGATTTGAG	60	Long Reads (vamos)	16bp+	2	2	0
chr18:48964863:ATACAATTATACATGTATGTA	21	Long Reads (vamos)	16bp+	2	2	0
chr18:48967196:AAAAAATTAGCCAGGCTTGGTGGCGGGCACCTGTAATCCCAGCTACTCGGGAGGCTGAGGCAGGAGAATGGCATGAACCCGGAAGGCAGGGCTTGCAGTGAGCCGAGATTGCACCACTGCACTCCAGCCTGGGCGACAGAGCAAGACTCCGTCTTAAAAAAAAAA	165	Long Reads (vamos)	16bp+	2	2	0
chr18:48968411:AGGA	4	Long Reads (vamos)	4-6bp	34	36.3777777777778	24.5203980099502
chr18:48970537:AAAAAAAAAAAA	12	Long Reads (vamos)	7-15bp	3	2.88549618320611	0.317557251908397
chr18:48970785:ATTTTT	6	Long Reads (vamos)	4-6bp	5	4.9327731092437	0.0801880074063524
chr18:48972970:TTTA	4	Long Reads (vamos)	4-6bp	9	9.70940170940171	2.8113763631005
chr18:48977050:AAAAG	5	Long Reads (vamos)	4-6bp	7	7.26315789473684	1.96810207336523
chr18:48979143:CACACACCCCACATCACA	18	Long Reads (vamos)	16bp+	3	2.88659793814433	0.122422680412371
chr18:48979232:ACACACAACGCAACCCTCTCCAACCACACATACCTCGCTCCCTGCGTGTGTGCGTATATACCACATCCCCCACCCCCACACA	82	Long Reads (vamos)	16bp+	2	2.07692307692308	0.175824175824176
chr18:48980880:TTATTCTTTTTTTTT	15	Long Reads (vamos)	7-15bp	3	3.51492537313433	0.432106385366401
chr18:48984786:AAAAT	5	Long Reads (vamos)	4-6bp	12	12.031746031746	0.254984126984127
chr18:48985817:TTTCTTTTTTTCTT	14	Long Reads (vamos)	7-15bp	3	3.01515151515152	0.610455702058756
chr18:48994850:TTAAAATGTGGCCAGTAGCAAGACGCAGAGATGGCGGGCAAT	42	Long Reads (vamos)	16bp+	2	2	0
chr18:48999218:CCAGAACTTTCTCATCTCA	19	Long Reads (vamos)	16bp+	1	1.08108108108108	0.0755275823768974
chr18:49000503:CTTTCTTTCTTTCTTTT	17	Long Reads (vamos)	16bp+	2	2.21487603305785	0.186776859504132
chr18:49003252:TCCATCCTCCTCCCTTTTCCCCTCCCCCTTCCTCCCCCCTCCTCCCCCACCTCCTCTCCCTCCTC	65	Long Reads (vamos)	16bp+	3	2.99	0.313030303030303
chr18:49004407:AGGTGCGGTGGCTCACGCCTGTAATCTCAGCACTTCGGGAGGTTGAGGTGGGCGGATCACCTGAGGTCAGGAGTTTGAGACCAGCCTGGCCAACGTGACCAAATTCCATCTGTACTAAAAATACAAAAATATTAGCC	137	Long Reads (vamos)	16bp+	2	2	0
chr18:49005803:TGTTTGTTTTTTGTT	15	Long Reads (vamos)	7-15bp	2	2.02040816326531	0.0408163265306122
chr18:49009947:TGTTCTTGGTGGGCATTCAGCTGCCTCTAATATTTTGCTAATTCAT	46	Long Reads (vamos)	16bp+	7	6.95180722891566	0.217161328239788
chr18:49015087:ATTCATGAACATGGG	15	Long Reads (vamos)	7-15bp	3	3	0
chr18:49017464:GCAGGAGGAGGAAACTGAGGC	21	Long Reads (vamos)	16bp+	2	1.98571428571429	0.0142857142857143
chr18:49018420:CTTCATTTCCAAGGCCGCCAT	21	Long Reads (vamos)	16bp+	2	1.98989898989899	0.0101010101010101
chr18:4901903:AAAAAAAAAAG	11	Long Reads (vamos)	7-15bp	3	2.94117647058824	0.547357926221336
chr18:49019069:ACCGCCCAGGACATGGCTGGGGA	23	Long Reads (vamos)	16bp+	2	2	0
chr18:49030933:ATG	3	Long Reads (vamos)	2-3bp	17	16.5210084033613	2.87879219484404
chr18:49034437:TATTTGTTTTATTATT	16	Long Reads (vamos)	16bp+	2	1.95238095238095	0.0458978772231784
chr18:49043675:TTGAATAGTGTGCACTG	17	Long Reads (vamos)	16bp+	3	3	0
chr18:49049764:TTACAAGCCCATTTCTC	17	Long Reads (vamos)	16bp+	2	1.98913043478261	0.0108695652173913
chr18:49060617:GAGAGAGGGGGAGAGAGGGAGAGGGAGAAGGAGGGAGAGAGAGA	44	Long Reads (vamos)	16bp+	5	4.96062992125984	0.577802774653168
chr18:49067087:TATGGAGGTTCAGTAGAGGAAGGAGTGGGGTGATGTGT	38	Long Reads (vamos)	16bp+	36	35.0217391304348	22.1090130117423
chr18:49076159:TCTCTGTATGTATCTGTGTG	20	Long Reads (vamos)	16bp+	2	1.97590361445783	0.0238025271818983
chr18:49079394:TTTTTTTTA	9	Long Reads (vamos)	7-15bp	3	3.3	0.32015503875969
chr18:49079921:CCTCACCTCCCGGACGGGGCGGCTGGCCGGGCAGAGGGGCTCCTCACTTCCCAGTAGGGGCGGCCGGGCAGAGGCGCCCCTCACCTCCCGGACGGGGCGGCTGGCCGGGCGGGGGCTGACCCCCCCACCTCCCTCCTGGACGGGGCGGCTGGCCGGGCAGGGGGCTGACCCCCCCCACCTCCCTCCCGGACGGGGCGGCTGCCGGGCGGAGACGCTCCTCACTTCCCAGACGGGGTGGCTGCCGGGCAGAGGGGCT	256	Long Reads (vamos)	16bp+	4	3.98947368421053	0.0105263157894737
chr18:49081496:GAGAGGG	7	Long Reads (vamos)	7-15bp	8	8.14598540145985	1.83147273507943
chr18:49091728:TATT	4	Long Reads (vamos)	4-6bp	6	5.94936708860759	0.151249594287569
chr18:49109247:TTTTGTTGTTGTTGTTCCACTA	22	Long Reads (vamos)	16bp+	2	2	0
chr18:49112101:GCACCCCCCTCCCCTCC	17	Long Reads (vamos)	16bp+	4	3.55172413793103	0.353823088455772
chr18:49120078:AAAAAAAAAAAAA	13	Long Reads (vamos)	7-15bp	3	3.15384615384615	0.255217650566488
chr18:49127050:TAGAATCTGCTAGCTCATCAATGGAGCAGCCAT	33	Long Reads (vamos)	16bp+	2	2	0
chr18:49155754:GTATCTCACATG	12	Long Reads (vamos)	7-15bp	2	2	0
chr18:49156895:AGTCTCTGCCTCACCTAA	18	Long Reads (vamos)	16bp+	2	2	0
chr18:49162477:CTAACCTATTAATCCATTAACTCA	24	Long Reads (vamos)	16bp+	2	2	0
chr18:49193191:AAAAAAAATT	10	Long Reads (vamos)	7-15bp	3	2.93203883495146	0.122786978869218
chr18:49194326:CACACCTACACAC	13	Long Reads (vamos)	7-15bp	2	1.96907216494845	0.0511168384879725
chr18:49202395:GCCAGCCGCCCCGTCCGGGAGGGAGGTGGGGGGGTCAGCCCCCCGCCCGGCCAGCCGCCCTGTCCGGGAGGGAGGTGGGGGGGGTCAGCCCTCCGCCCGGCCAGCCGCCCCGTCTGGGAGGTGAGGGGCGCCTCTGCCCAGCCGCCCCTACTGGGAAGTGAGGAGCCCCTCTGCCCG	177	Long Reads (vamos)	16bp+	10	11.5882352941176	18.3477124183007
chr18:49213387:CCGGGTTCAAGCAATTCT	18	Long Reads (vamos)	16bp+	2	2	0
chr18:49215888:GACAGTGGGTGCAG	14	Long Reads (vamos)	7-15bp	2	2	0
chr18:49232283:ATTTCTTCTTTTTT	14	Long Reads (vamos)	7-15bp	3	2.8785046728972	0.126609063657203
chr18:4925211:TTCTAAGAGGTAAAATA	17	Long Reads (vamos)	16bp+	2	2	0
chr18:49258781:ACACACACACACAGAGAGAC	20	Long Reads (vamos)	16bp+	4	4.36496350364964	0.498175182481752
chr18:49267895:CAAA	4	Long Reads (vamos)	4-6bp	7	7.16666666666667	0.298679867986799
chr18:49268390:CAATGGAACTGAACT	15	Long Reads (vamos)	7-15bp	2	2	0
chr18:49277228:ATGGCACATATAA	13	Long Reads (vamos)	7-15bp	4	3.75531914893617	0.186799359414322
chr18:49286235:CAGATATAAAGGAT	14	Long Reads (vamos)	7-15bp	2	2	0
chr18:49288778:CAAAAAAAAACAAAAAA	17	Long Reads (vamos)	16bp+	2	2.12380952380952	0.147985347985348
chr18:49289032:CAGAAGAGAAATTAGGTCA	19	Long Reads (vamos)	16bp+	2	1.98648648648649	0.0135135135135135
chr18:49289712:ATATATATATATATACACAC	20	Long Reads (vamos)	16bp+	5	5.22794117647059	0.962472766884532
chr18:49292295:ACAG	4	Long Reads (vamos)	4-6bp	26	26.9323308270677	15.8514467988152
chr18:49292592:AAAACAAAACAAAA	14	Long Reads (vamos)	7-15bp	2	1.66019417475728	0.363792118789263
chr18:49295913:TTAT	4	Long Reads (vamos)	4-6bp	6	6.14	0.364040404040404
chr18:49300062:ATATATAA	8	Long Reads (vamos)	7-15bp	11	11.4102564102564	3.89920424403183
chr18:4930650:AAAT	4	Long Reads (vamos)	4-6bp	13	12.900826446281	0.356749311294766
chr18:49306929:ACTGGTACCCAGAAAGGGAGAAGTATAATACATGGTTCTCTCTCACCCCACTCTCATCTGCTTGTTATGAAGTTCTGATAATC	83	Long Reads (vamos)	16bp+	2	2	0
chr18:49317551:TCTC	4	Long Reads (vamos)	4-6bp	37	37.3382352941176	26.5217864923747
chr18:49327039:GGGGGAGAGAGAGAGAAGAAA	21	Long Reads (vamos)	16bp+	2	1.94505494505495	0.0525030525030525
chr18:49332902:GTCATTCTGAGT	12	Long Reads (vamos)	7-15bp	2	2	0
chr18:49339935:GTTT	4	Long Reads (vamos)	4-6bp	8	7.82857142857143	0.431868131868132
chr18:493410:TAATGTAATATGAAATA	17	Long Reads (vamos)	16bp+	3	3	0
chr18:49345514:CACACGCAGTCCCTAAGGTAGGAATACACCTAGTAC	36	Long Reads (vamos)	16bp+	2	2	0
chr18:4934982:AATAAGAAGTAAAAAAGAAACACAAAAGCAAA	32	Long Reads (vamos)	16bp+	2	2	0
chr18:49350704:AAAAAAAAGA	10	Long Reads (vamos)	7-15bp	4	4.0390625	0.289800688976378
chr18:49350977:TAAAAAGTTGAGATAAGAGAGGTTAAATCTACAAAGTCCAGTATCTGACTTGAACATGAGTTTTAGAGAGACT	73	Long Reads (vamos)	16bp+	2	2	0
chr18:49354871:TTTCTTACAAAATTAAACATATTTTAACCATCATCCTTTGATCTACTCTGTATGATATGACAATGATAGATACATTTCATCATGCATTTGTCTAATCCCATAGAATATAAA	111	Long Reads (vamos)	16bp+	3	2.82222222222222	0.147815230961298
chr18:49355243:TATCAATAGATAT	13	Long Reads (vamos)	7-15bp	3	2.96470588235294	0.034453781512605
chr18:49355367:GATACAATAGATATATTGATCAA	23	Long Reads (vamos)	16bp+	4	3.98648648648649	0.0135135135135135
chr18:49361707:TTTTTTAA	8	Long Reads (vamos)	7-15bp	4	3.79527559055118	0.275215598050244
chr18:4937314:CAAAAAAAAAAAA	13	Long Reads (vamos)	7-15bp	2	2.03809523809524	0.440842490842491
chr18:49375266:ATATATACACACACACATAT	20	Long Reads (vamos)	16bp+	3	2.79761904761905	0.163367756741251
chr18:4937598:TTAA	4	Long Reads (vamos)	4-6bp	6	6.07692307692308	0.14985014985015
chr18:49377562:AAAAAT	6	Long Reads (vamos)	4-6bp	5	4.95180722891566	0.143990596532471
chr18:49384992:GAAAAACCATAAAGA	15	Long Reads (vamos)	7-15bp	2	2	0
chr18:49393019:AGGA	4	Long Reads (vamos)	4-6bp	35	35.5864661654135	25.4564821143769
chr18:49393775:AAAATAAATAAATA	14	Long Reads (vamos)	7-15bp	3	2.72549019607843	0.201125994952436
chr18:49409283:AAAAAAAAG	9	Long Reads (vamos)	7-15bp	4	4.1969696969697	0.373120518158686
chr18:49410776:AAAATT	6	Long Reads (vamos)	4-6bp	4	4.08974358974359	0.108724608724609
chr18:49419359:AAAAT	5	Long Reads (vamos)	4-6bp	7	6.92857142857143	0.409266409266409
chr18:49420661:GACAGTGGGTGCAG	14	Long Reads (vamos)	7-15bp	2	1.97183098591549	0.0277665995975855
chr18:49427648:TGTCTATTAATTTCTGAATGAACAAAATGTACTATATCCATACAATGGAGTATCACTCAACAATATCCAAA	71	Long Reads (vamos)	16bp+	2	2	0
chr18:49434208:CCTGTAATCCCAGCTACTTGGGAGGCTGAGACAGGAGAATCACTTGAACCCGGGAGGCGGAGGTTGCAGTGAGCCAAGACTGCACCATTGCATTCCAGCCTGGGCAATAAGAGCTAAACTCCATCTCAAAAAAACAAAA	139	Long Reads (vamos)	16bp+	2	1.98823529411765	0.0117647058823529
chr18:49440010:AATA	4	Long Reads (vamos)	4-6bp	10	10.3478260869565	36.8253241800153
chr18:49440400:ATATAATATATGACTATATATTATATATTT	30	Long Reads (vamos)	16bp+	43	39.8115942028985	116.8547551042
chr18:49452419:GCTGATTGGTCTGTTTTGACAGGGT	25	Long Reads (vamos)	16bp+	3	2.73626373626374	0.196336996336996
chr18:49452533:AGCTAGACACAGAGTGCTGACTGGCGTATCTACAATCCCTC	41	Long Reads (vamos)	16bp+	2	2	0
chr18:49452828:ACCAATCAGCACTCTGTGTCTAGCTCAAGGTTTGTGAACAGACCAATCAGCACCCTGTGTCTAGGCTCAGGGTTTGAGGATGCACCAATCGGCACTCTGTATCTAGCTAATCTGGTGGGGACTTGGAGAATCTTTATGTCTAGCTAAGGGATTGTAAATACACCAATCAGCACTCTGTGTCTAGCTCAAGGTTTGTAAATGT	202	Long Reads (vamos)	16bp+	2	1.68817204301075	0.216923796166433
chr18:49460956:CAAAAAGTAGCTGTCTGAGGCAGGAGAATCGTTTGAACCCGAGAGGCGGAGATTGCAGTGAGT	63	Long Reads (vamos)	16bp+	2	1.98648648648649	0.0135135135135135
chr18:49461167:AACCTCACCTGCCAGGTGCTAGAGTC	26	Long Reads (vamos)	16bp+	2	2	0.02
chr18:49463075:TGTTCCTAGGCAAATGTTATAA	22	Long Reads (vamos)	16bp+	2	2	0
chr18:49470182:TCCTCCTCCTCT	12	Long Reads (vamos)	7-15bp	2	2	0
chr18:49475118:TTAT	4	Long Reads (vamos)	4-6bp	9	9.4954128440367	2.78933061501869
chr18:49477799:TATATATATATACAC	15	Long Reads (vamos)	7-15bp	11	10.8496240601504	0.35600364547733
chr18:49486233:TTTTACCAAAC	11	Long Reads (vamos)	7-15bp	2	1.97183098591549	0.0277665995975855
chr18:49494240:TTCT	4	Long Reads (vamos)	4-6bp	12	12.0808823529412	7.52674291938998
chr18:49495066:ATTATATTCCTAGACTAGTTTAAA	24	Long Reads (vamos)	16bp+	2	2.0125	0.0125
chr18:49495167:TTCTTTTTCTGTTGCTGT	18	Long Reads (vamos)	16bp+	2	1.98837209302326	0.0116279069767442
chr18:49497315:TTGTTGTTTTTGTTTGTTTG	20	Long Reads (vamos)	16bp+	2	2.11340206185567	0.122422680412371
chr18:49502277:AAAGAAAAGA	10	Long Reads (vamos)	7-15bp	4	3.64963503649635	0.935165306998712
chr18:49502488:AAAAATTTAAGATTATT	17	Long Reads (vamos)	16bp+	2	1.98717948717949	0.0128205128205128
chr18:49503124:CAAA	4	Long Reads (vamos)	4-6bp	6	5.51456310679612	0.820864268037312
chr18:49506611:AAAT	4	Long Reads (vamos)	4-6bp	11	11.0747663551402	0.352847822253571
chr18:49506837:GCAAAAAGTACAAAGCTGGAGGCATGA	27	Long Reads (vamos)	16bp+	2	2	0
chr18:49507485:AAAACAGAAACAAACAA	17	Long Reads (vamos)	16bp+	3	2.53097345132743	0.251264222503161
chr18:49511154:CCCAGCCCAGTTTTTGTATTTTTTGGTAGAGAGGGGGTTTCTCCATGTTGGCCAGGTTGATCTTGAACTCCTAACCTCAAGTGATCTGCTTGCCCCAGCCACCCGAAGTGCTGGGATTACAGGCGTGAGCCAC	133	Long Reads (vamos)	16bp+	5	5	0
chr18:49515178:TTAT	4	Long Reads (vamos)	4-6bp	12	11.7586206896552	1.34992503748126
chr18:49520909:CTTCCCACTAATCCTAAACAATATGTAATATGATCT	36	Long Reads (vamos)	16bp+	3	3	0
chr18:49523764:AAAT	4	Long Reads (vamos)	4-6bp	10	10.1844660194175	1.24995240814773
chr18:49530674:GATTAACTAAAAGTGTCCCTTATGGGAAATGG	32	Long Reads (vamos)	16bp+	2	1.98666666666667	0.0133333333333333
chr18:49531997:CTTGGCTTCGGGTCTGGTTC	20	Long Reads (vamos)	16bp+	2	1.97872340425532	0.0210478151452757
chr18:49534540:TATATGAAATTCC	13	Long Reads (vamos)	7-15bp	2	1.98571428571429	0.0142857142857143
chr18:49539170:AAAAAAAGAAAAGA	14	Long Reads (vamos)	7-15bp	2	2	0
chr18:49554119:TAAAGACAGGCATAAGAAATTATAAAAGTATTAATTTGGGGAAGTAATAAATGTCCATGAAATCTTCACAATTTATGTTC	80	Long Reads (vamos)	16bp+	2	2	0
chr18:49557452:AATA	4	Long Reads (vamos)	4-6bp	8	8.33962264150943	1.06451033243486
chr18:49572320:AAAAATA	7	Long Reads (vamos)	7-15bp	6	5.9	0.524806201550388
chr18:49575817:CTTTCTTTTT	10	Long Reads (vamos)	7-15bp	4	4.11940298507463	0.572101896532376
chr18:49577002:TTTA	4	Long Reads (vamos)	4-6bp	9	7.90441176470588	2.69449891067538
chr18:49577536:CTCCCAGACGGGGTCTCGGCCGGGCAGAGGCGCTCCTCACATCCCAGATGGGGCGGCGGGGCAGAGGCGCTCCCCACATCTCAGACGATGGGCGGCCGGGCAGAGACGCTCCTCACTTCCTAGATGGGGCAGCCGGGCAGAGACGCTCCTCAC	153	Long Reads (vamos)	16bp+	5	4.75	0.343406593406593
chr18:49579001:GGGAGA	6	Long Reads (vamos)	4-6bp	49	45.0656934306569	159.503005581795
chr18:49579740:TTTCT	5	Long Reads (vamos)	4-6bp	18	18.7445255474453	17.8533705452984
chr18:4958224:AAAT	4	Long Reads (vamos)	4-6bp	11	11.1885245901639	0.336065573770492
chr18:49586985:GGGCCGGGCGTGGTGGCTCAAGCCTGTAATCCCAGCACTTTGGGAGGCCAAGGCAGGCAGATCACCTGAGGTCAGGAGTTTGAGACCAGCCTGGCTAACATAGTGAAACCCCATCTCTACTAAAAAAAAAAAAAAAAGAATGCCGGGCATGGTGGTGTGTGCCTGTAATCCCAGCTACTTGGGAGGTTGAGGCAGGAAAATCACTTGAACCTGAGAGGTGGAGGCTGCAGTGAGCTGAGACCGCAATGTTGCACTCCAGCCTAGGTGACAAGAATGAAGCTCTGTCTCAAAAAGAAAGAAA	301	Long Reads (vamos)	16bp+	2	2	0
chr18:49588480:CCATGTTGGCCAAGTT	16	Long Reads (vamos)	16bp+	2	1.98863636363636	0.0113636363636364
chr18:49591347:CTTCTTAGTTATTATGTGCCAC	22	Long Reads (vamos)	16bp+	2	1.98571428571429	0.0142857142857143
chr18:49595827:AAAAT	5	Long Reads (vamos)	4-6bp	7	7.0188679245283	0.228212039532794
chr18:49614753:AAT	3	Long Reads (vamos)	2-3bp	15	14.7164179104478	4.61070586915049
chr18:49620741:CCTCTCCCTCCTC	13	Long Reads (vamos)	7-15bp	3	2.65934065934066	0.227106227106227
chr18:49633489:TTAAATGGCTAAATACTATTCCTT	24	Long Reads (vamos)	16bp+	2	1.98571428571429	0.0142857142857143
chr18:4963488:AAGGAAGAAAG	11	Long Reads (vamos)	7-15bp	3	2.98947368421053	0.0318029115341545
chr18:49636224:CTTTTTATGATCCCAAACAGAAACTCTGGAA	31	Long Reads (vamos)	16bp+	6	5.8141592920354	0.152654867256637
chr18:49650719:GCTGGGACTGGCGT	14	Long Reads (vamos)	7-15bp	2	1.98876404494382	0.0112359550561798
chr18:49651110:TGACCAAGTGAGT	13	Long Reads (vamos)	7-15bp	2	1.97183098591549	0.0277665995975855
chr18:49654551:AAAATACATTAAGATAAT	18	Long Reads (vamos)	16bp+	2	1.97849462365591	0.0212716222533894
chr18:49657733:ACACACACACACATATATGGCCTGGTGCAGTGGCTCATGCCTGTAATCCCAGCATGAGCCCAGTATATATTTAAAT	76	Long Reads (vamos)	16bp+	2	2	0
chr18:49657919:ATATATATAATTT	13	Long Reads (vamos)	7-15bp	6	6.04545454545455	0.471200555170021
chr18:49665243:CATGAATGGATTAATCCATTTGTG	24	Long Reads (vamos)	16bp+	3	2.86363636363636	0.119122257053292
chr18:49668465:CTTTTGTTTCTAACCCTTTTCCT	23	Long Reads (vamos)	16bp+	3	2.58823529411765	0.264414676761794
chr18:49685123:CATC	4	Long Reads (vamos)	4-6bp	13	13.5047619047619	0.81007326007326
chr18:49687224:GCTCACCTCTTGATGTGCAGCCCAGTTTCTAACAGGCCACAG	42	Long Reads (vamos)	16bp+	2	2	0
chr18:49697234:CCCACACTCCATCCCTACCAGTTCATTAAGTATTCCAGCTGAAT	44	Long Reads (vamos)	16bp+	3	3	0
chr18:49698799:CCT	3	Long Reads (vamos)	2-3bp	15	14.5307692307692	1.8633870005963
chr18:49702458:AAGACCAGGAGTT	13	Long Reads (vamos)	7-15bp	3	2.9	0.0911392405063291
chr18:49721140:AAAAT	5	Long Reads (vamos)	4-6bp	8	7.92125984251969	0.358830146231721
chr18:49722757:TTTGCATTTGTA	12	Long Reads (vamos)	7-15bp	2	2.09210526315789	0.0847368421052632
chr18:49725700:AAGAACATTTAAAAATAATT	20	Long Reads (vamos)	16bp+	3	2.96385542168675	0.035263003232442
chr18:49734859:AGTCTTCCATGCAGATAGCCACATG	25	Long Reads (vamos)	16bp+	2	2	0
chr18:49760753:AGTTCAAGACCAGCC	15	Long Reads (vamos)	7-15bp	2	2	0
chr18:49761233:CACACACCCACACACACACACCCTGCACACCCCATACCCCCCACATCCCACACACCCCATACCCCCACACACCCCATGCCCCCCACACTTACCCATAGACACACCCCCACACACCCCCATACCCCCCACATCCCCCCACACCCCCCCACACCCCCCCACACCCCCCCCACACCCCCCGCACACCCCATACCCAACACCCCACACACACCCACACACACACCCCCTGCACACCCCATATCCCCCCACACACCCCATACCCCCACACACCCCATACCCCCCACACGTGCACCCCCCACACACCCCACGCCTCGTACCCCCACACACACCTTGTACCCCCACACACTCA	346	Long Reads (vamos)	16bp+	3	2.65137614678899	0.525484199796126
chr18:49761531:CACACACTCACACCCCCACCCCCCACACACATACCCCCACACACTCACACCCTCCCCACATACCCCCCACACACCCCACATCCCCCCACACATCCCCCCCACACATCCACATGCGCACACACAC	124	Long Reads (vamos)	16bp+	4	3.86607142857143	0.74766731016731
chr18:49763183:CCTCTCCT	8	Long Reads (vamos)	7-15bp	3	3.45631067961165	0.348562726061298
chr18:49769943:TTTG	4	Long Reads (vamos)	4-6bp	10	10.3157894736842	1.56618819776715
chr18:49782449:TATTATTTAACATCTAG	17	Long Reads (vamos)	16bp+	2	2	0
chr18:49784319:TTTGATTTATATA	13	Long Reads (vamos)	7-15bp	2	1.98571428571429	0.0142857142857143
chr18:49788505:GCTACTGATTTACTACA	17	Long Reads (vamos)	16bp+	2	1.91764705882353	0.290756302521008
chr18:49791175:TGTGTTGATTTCTAAACTCTCAAAGGAACAATAAGATATAATTACTG	47	Long Reads (vamos)	16bp+	2	2	0
chr18:49792746:GAGTCTTTACTATTTACTTACACAACTTACCTTCCGTATTGGAGGATTTACGATACTGTCATGTGTTTATGTAGATGCATTTTGCATCTTTTAAAAATTATA	102	Long Reads (vamos)	16bp+	2	2	0
chr18:49794577:TTTTTAAAAACATGCAATG	19	Long Reads (vamos)	16bp+	2	1.98611111111111	0.0138888888888889
chr18:49799617:GCCTCTGCCCGGCTGCCACCCCGTCTGGGAAGTGAGGAGCGTCTCTGCCTGGCCACCCATCGTCTGGGATGTGGGGAGCCCCTCTGCCTGGCTGCCCAGTCTGGAAAGTGAGGAGCGTCTCTGCCTGGCCGCCATCCCATCTAGGAAGTGAGGGGC	156	Long Reads (vamos)	16bp+	3	2.98630136986301	0.0136986301369863
chr18:49800069:GGGAGGGAGGGAGGTGGGGGGGTCAGCCCCCCGCCCGGCCAGCCGCCCCGTCC	53	Long Reads (vamos)	16bp+	4	4.30075187969925	0.227044884939622
chr18:49803239:AAT	3	Long Reads (vamos)	2-3bp	16	15.3846153846154	1.9973474801061
chr18:49808737:AAAGATCACAAGGCAAAGGACAAAGC	26	Long Reads (vamos)	16bp+	2	2	0
chr18:4981855:AAAC	4	Long Reads (vamos)	4-6bp	8	7.75609756097561	0.612155137944822
chr18:49847350:GGGCATCTCTGGCAGGTGGAGGATGGCACCTGGGGCAGGGG	41	Long Reads (vamos)	16bp+	2	1.9873417721519	0.0126582278481013
chr18:49848233:TGATGTGGGTGCTGGTGGTGATGGGCTGGAAGGACCCCACGGAGGAGGTGGGATGAAGGGTGGGTGCTGA	70	Long Reads (vamos)	16bp+	2	2	0
chr18:49871524:AGTTATTTATTTTTTGACA	19	Long Reads (vamos)	16bp+	2	2.01428571428571	0.0142857142857143
chr18:49874984:TAACATCTAAATTCCTCA	18	Long Reads (vamos)	16bp+	2	2	0
chr18:49884057:CCAAATACAATGCCAAAAGCACAAGCCA	28	Long Reads (vamos)	16bp+	1	1.42	0.246060606060606
chr18:49886634:ATAATATTTATTGCCT	16	Long Reads (vamos)	16bp+	2	2.27450980392157	0.220927975150456
chr18:49897785:TTATAAAGTCGATAGGAGTGGACAGT	26	Long Reads (vamos)	16bp+	3	3	0
chr18:4991621:AGAGAAAGAA	10	Long Reads (vamos)	7-15bp	10	10.2189781021898	0.628166595105195
chr18:49919267:GCAATGACACCTAAT	15	Long Reads (vamos)	7-15bp	2	1.95	0.0481012658227848
chr18:4992488:TGCCTGGAAGCTTGGAGATGCTAGTAACTGC	31	Long Reads (vamos)	16bp+	2	2	0
chr18:49925667:AGCCAGAAGCAGGAGTGC	18	Long Reads (vamos)	16bp+	2	1.98947368421053	0.0105263157894737
chr18:49927427:AAAAC	5	Long Reads (vamos)	4-6bp	7	7.16	1.00645161290323
chr18:49929706:GCCACTGAGTTAC	13	Long Reads (vamos)	7-15bp	2	1.98850574712644	0.0114942528735632
chr18:49932666:AAAC	4	Long Reads (vamos)	4-6bp	7	7.09090909090909	0.19349457881568
chr18:49934203:AGACACAGAGAGCAAAAGACTAGCTTGCGACTGGCCAAATCAGCAGTGAGCTCAAACT	58	Long Reads (vamos)	16bp+	2	2	0
chr18:49939133:TTTCTTTTT	9	Long Reads (vamos)	7-15bp	4	3.54074074074074	0.578551686014373
chr18:49945741:AGG	3	Long Reads (vamos)	2-3bp	13	13.5255474452555	4.08941605839416
chr18:49953894:TGTGTGTGTGTGTATGTGTGTGTGTATAGACTATATATATACA	43	Long Reads (vamos)	16bp+	2	2.0593220338983	0.0562798783137766
chr18:49957646:CAAAA	5	Long Reads (vamos)	4-6bp	10	10.2076923076923	1.26660703637448
chr18:49963386:TTAA	4	Long Reads (vamos)	4-6bp	13	13.3582089552239	1.07372909886657
chr18:49965419:ACACACTTCTTTTCACACAC	20	Long Reads (vamos)	16bp+	3	3.16831683168317	0.281386138613861
chr18:49971568:TCTCCTAAGAGT	12	Long Reads (vamos)	7-15bp	2	2	0
chr18:49981578:ACAAAGTAAAGAATA	15	Long Reads (vamos)	7-15bp	2	1.9875	0.0125
chr18:49987148:CCCAGTTCCCAAACTCAGG	19	Long Reads (vamos)	16bp+	2	2	0
chr18:5001263:TAAATAGCTATTTTGAGGAAACTCAA	26	Long Reads (vamos)	16bp+	2	2	0
chr18:50027688:ATGCACATTACAGGAATCT	19	Long Reads (vamos)	16bp+	2	2.10666666666667	0.0965765765765766
chr18:5003054:TGACACATAAACCC	14	Long Reads (vamos)	7-15bp	2	2	0
chr18:50031125:GCTTCTTGGCTAATGCAGGAAGCATTGGGCAATCAGATTGGGTCTGGGTTCCATCTCTGCCCATCTAGGGAGGTAG	76	Long Reads (vamos)	16bp+	2	2	0
chr18:50034743:AAAAC	5	Long Reads (vamos)	4-6bp	8	8.10077519379845	0.466327519379845
chr18:50035151:ACAGGGTGGAAAGCTAGAAGACTC	24	Long Reads (vamos)	16bp+	2	2	0
chr18:50042662:TTAGCAGGATTC	12	Long Reads (vamos)	7-15bp	2	2	0
chr18:50057021:TAAAATAACAAAGAGCTT	18	Long Reads (vamos)	16bp+	2	2	0
chr18:50067984:ACACACGTACATACATATATATATAC	26	Long Reads (vamos)	16bp+	3	2.91111111111111	0.126841448189763
chr18:500795:CGCCCCGCCCTCGGCC	16	Long Reads (vamos)	16bp+	3	2.96551724137931	0.0336808340016038
chr18:50082823:ACTTCTAACACCAGATATGTGG	22	Long Reads (vamos)	16bp+	2	1.9875	0.0125
chr18:50093180:CACACAGACACACACACACA	20	Long Reads (vamos)	16bp+	3	3	0.0991735537190083
chr18:50105204:AAAT	4	Long Reads (vamos)	4-6bp	14	14.6821705426357	2.21850775193798
chr18:50106427:TCATCATCTGGCC	13	Long Reads (vamos)	7-15bp	2	2	0
chr18:50122571:GAGAGAAAGAGAGGGAGGGAGGGAAGGGGGG	31	Long Reads (vamos)	16bp+	3	2.96153846153846	0.561613144137416
chr18:50134554:AATA	4	Long Reads (vamos)	4-6bp	10	10.3818181818182	1.79783152627189
chr18:50138088:TACCTTCACATTTACCCCTGAACCTAAAATATATACCCATGAACATA	47	Long Reads (vamos)	16bp+	3	2.70873786407767	0.208452312964021
chr18:5014011:CATACCCTGCACACTTTAATG	21	Long Reads (vamos)	16bp+	3	2.70093457943925	0.211602891906189
chr18:5015489:TGA	3	Long Reads (vamos)	2-3bp	15	14.675	0.792647058823529
chr18:5015788:TTTTTCTTTTTCT	13	Long Reads (vamos)	7-15bp	5	4.56818181818182	1.30065926439972
chr18:50165786:AAGG	4	Long Reads (vamos)	4-6bp	9	9.32478632478633	0.928087238432066
chr18:50166500:GCTATTACAGTTGACCTTAAA	21	Long Reads (vamos)	16bp+	2	1.98666666666667	0.0133333333333333
chr18:50175698:AAAGGTCAAATTCTTACTC	19	Long Reads (vamos)	16bp+	2	2	0
chr18:50183306:ATATATATAT	10	Long Reads (vamos)	7-15bp	3	3.10569105691057	1.04611488737838
chr18:5018997:ACAGAGCACTGATTAGTGCGTTTTTACAGAGTGCTGACTGGTGCATTTACAATCCT	56	Long Reads (vamos)	16bp+	4	3.97260273972603	0.0270167427701674
chr18:50197225:TAAA	4	Long Reads (vamos)	4-6bp	10	10.672268907563	1.37473294402507
chr18:50205889:TAGAGATGGGGTTTTACCATGTTGCCCAGGCTGGTCTCAAACTCCTGGACTCAAGCGATCCGCCATCTCGGCCTCCCAGACTGCTGGGATTACAGGTGTGAGCCACCGCGCCCAGCCCATTTT	123	Long Reads (vamos)	16bp+	2	2	0
chr18:5020960:ATCATAGCATCATTTATTTGCTCATGTAACTACTAAGG	38	Long Reads (vamos)	16bp+	2	2	0
chr18:50213427:ATGTATATATATGGACTTTC	20	Long Reads (vamos)	16bp+	2	1.98666666666667	0.0133333333333333
chr18:50228792:AAAACAAAAAA	11	Long Reads (vamos)	7-15bp	3	3.04444444444444	0.0878901373283396
chr18:50229722:TTTCTTTTTTTCTT	14	Long Reads (vamos)	7-15bp	3	2.88372093023256	0.431686046511628
chr18:502305:CTTTCTTTTTTTTCTTT	17	Long Reads (vamos)	16bp+	3	2.92537313432836	0.475591964987095
chr18:50237341:ATATATATACACACACAC	18	Long Reads (vamos)	16bp+	4	3.92307692307692	0.335122242098986
chr18:50239353:AATA	4	Long Reads (vamos)	4-6bp	6	6.03191489361702	0.33230382063601
chr18:50240054:CTACCCCACCCTGATTCATTCAGATTAC	28	Long Reads (vamos)	16bp+	10	9.96694214876033	0.0488980716253444
chr18:50242327:ACAGGCATAAGAAATTATAAAAGTATTAATTTGGGGAAGTGATAAATGTCCATGAAATCTTCACAATTTATGTTC	75	Long Reads (vamos)	16bp+	2	2	0
chr18:50242816:AGTATTATGGTTGTT	15	Long Reads (vamos)	7-15bp	2	2	0
chr18:50261384:TTTTTG	6	Long Reads (vamos)	4-6bp	5	5.208	0.472516129032258
chr18:50263119:AATG	4	Long Reads (vamos)	4-6bp	7	7	0.126582278481013
chr18:50288680:TTTA	4	Long Reads (vamos)	4-6bp	25	24.9703703703704	2.13344389165285
chr18:50297159:AAAG	4	Long Reads (vamos)	4-6bp	48	48.3576642335766	21.6873121511378
chr18:50303752:CTGCTAGAAATATTTGTTTACAATTTTTTTGAGATGGTCTTGCTCTGCTGCCCAGGCTGGAGTGCAGTGGCATAATCATATCTCA	85	Long Reads (vamos)	16bp+	2	2	0
chr18:50304453:TTTCTTTCTTTTTTCTTTTC	20	Long Reads (vamos)	16bp+	2	2.46666666666667	0.335014005602241
chr18:50308209:GTTGCTAGCAGAAAGC	16	Long Reads (vamos)	16bp+	2	1.98550724637681	0.0144927536231884
chr18:50314139:CTGGGAGGTGAATGAGGGAGGGTGGTTGCTGTC	33	Long Reads (vamos)	16bp+	2	2	0
chr18:50316842:TGTGCTATAATGACCAGTAAAGTG	24	Long Reads (vamos)	16bp+	3	2.80434782608696	0.15910176779742
chr18:50322246:CTTTTTTTCTTTT	13	Long Reads (vamos)	7-15bp	3	3.15909090909091	0.623351839000694
chr18:50324753:TTC	3	Long Reads (vamos)	2-3bp	138.5	139.833333333333	157.055979643766
chr18:50325687:TTTCTTTTTT	10	Long Reads (vamos)	7-15bp	3	3.13235294117647	0.4119825708061
chr18:50338328:AGAGAGTTCCCCATA	15	Long Reads (vamos)	7-15bp	2	2	0
chr18:50343108:TTTATTT	7	Long Reads (vamos)	7-15bp	6	6.09649122807018	0.406536252134762
chr18:50343946:TTTTTTTTTTTTA	13	Long Reads (vamos)	7-15bp	2	1.8433734939759	0.158095797825448
chr18:50359710:AAAAAAAAAAAAAAAG	16	Long Reads (vamos)	16bp+	2	2.0188679245283	0.0567834681042228
chr18:50371128:AAACA	5	Long Reads (vamos)	4-6bp	8	7.808	0.704774193548387
chr18:5038058:AAAAAAAAAAAAAAAAACAAC	21	Long Reads (vamos)	16bp+	3	3.22950819672131	1.50060967348598
chr18:50384856:AAAAAAAAAAAAAAAGGAAA	20	Long Reads (vamos)	16bp+	2	2.32558139534884	0.315043604651163
chr18:50392376:CTTGCTTTGTCACCCAGGGG	20	Long Reads (vamos)	16bp+	2	2	0
chr18:50392713:TTTCTTGTTTTTTTCTT	17	Long Reads (vamos)	16bp+	2	2.12727272727273	0.185487906588824
chr18:50401752:AGTGTCTATTGTCCTGTTT	19	Long Reads (vamos)	16bp+	2	2	0
chr18:50404116:AAAAAGAATGCCCATTTAAACCAGAGGG	28	Long Reads (vamos)	16bp+	2	1.97183098591549	0.0277665995975855
chr18:50416385:TTGTTT	6	Long Reads (vamos)	4-6bp	4	3.96052631578947	0.0917543859649123
chr18:50417467:GCAGAGGCGCTCCTCACTTCCCAGACGGGGCGGCCGG	37	Long Reads (vamos)	16bp+	15	14.9344262295082	0.227069502777401
chr18:50418457:AGGA	4	Long Reads (vamos)	4-6bp	9	10.437037037037	9.11354339414041
chr18:50424390:GGCCAGGCGCGGTGGCTCACGCCTGTAATACTAGCACTTTGGGAGGCTGAGGCGGGTGGATCACGAGGTCAGGAGATCGAAACCATCCTGGCTAATATGGTGAAACTCTGCCTCTACTAAAAAATACAAAAAATTAGCCAAGCGTGGTGGCAGGCACCTGTAGTCCCAGCTACTTGGGAGGCTGAGGCAGGAGAATGGTGTGAACCCAGGAGGAGGAGCTTGCAGTGAGCTGAGATCACGCCACTGCACTCCAGCCTGGGTGACACAGTGAGATTTCATCTCAAAAAAAAAAAAAAAAAA	300	Long Reads (vamos)	16bp+	2	1.98571428571429	0.0142857142857143
chr18:50426145:AAAT	4	Long Reads (vamos)	4-6bp	8	7.82203389830508	0.352672750977836
chr18:50430866:GCAGGCAGGGCCAGAGGGT	19	Long Reads (vamos)	16bp+	2	2.09459459459459	0.0868196964087375
chr18:50433828:TGTT	4	Long Reads (vamos)	4-6bp	11	10.6	2.41240310077519
chr18:50437911:TTTTTT	6	Long Reads (vamos)	4-6bp	7	6.40151515151515	1.14289845015036
chr18:50455128:CAAAA	5	Long Reads (vamos)	4-6bp	5	5.06024096385542	0.228034087569791
chr18:5047592:AAACACACCAATCAGTGCTCTGTGTCTAGCTAAAGGTTTGTAAATGCACCAATCAGCACTCTGTAA	66	Long Reads (vamos)	16bp+	3	2.87209302325581	0.112859097127223
chr18:50488499:TTTCTGTACCTCACTTCTGA	20	Long Reads (vamos)	16bp+	2	1.98591549295775	0.0140845070422535
chr18:50515708:GTATTTATAGATGAAA	16	Long Reads (vamos)	16bp+	2	1.98571428571429	0.0142857142857143
chr18:50535155:GTGTGTGTGTGTGTGTGTGTGTGTGTGTGGTGGGGTGTGTGTGTATGTGTGTGGTGTGTGT	61	Long Reads (vamos)	16bp+	3	2.87272727272727	0.130442035029191
chr18:50538397:TTTGTGGAAACATGTGT	17	Long Reads (vamos)	16bp+	2	1.98823529411765	0.0117647058823529
chr18:5054022:ATTT	4	Long Reads (vamos)	4-6bp	8	7.92783505154639	0.255154639175258
chr18:50546156:GTTCTTGCACTAATTCACTC	20	Long Reads (vamos)	16bp+	2	2	0
chr18:50552760:CAGCCTGTCAGAATGGC	17	Long Reads (vamos)	16bp+	2	2	0
chr18:5056436:TTTAAAAATTATT	13	Long Reads (vamos)	7-15bp	4	3.6793893129771	0.342571931884909
chr18:50565020:TTGGGAAAGCAGTCT	15	Long Reads (vamos)	7-15bp	3	2.625	0.257894736842105
chr18:50567012:TTGTGAACATAATTT	15	Long Reads (vamos)	7-15bp	3	2.99122807017544	0.0087719298245614
chr18:50568195:AAAAAAAG	8	Long Reads (vamos)	7-15bp	4	4.19402985074627	0.443272360004489
chr18:50576988:TGGAGCT	7	Long Reads (vamos)	7-15bp	4	4.00900900900901	0.00900900900900901
chr18:50577571:CAGGATTACCTTGTG	15	Long Reads (vamos)	7-15bp	3	3.02040816326531	0.0201977698295813
chr18:50603843:AGATAGATATCACAAAG	17	Long Reads (vamos)	16bp+	2	1.97435897435897	0.0253080253080253
chr18:5060482:TGCCATGTAACAGGCTTTATATGTGCTATCAAAACACATTTTACATGTACCATATAGCACACTTTGCATA	70	Long Reads (vamos)	16bp+	3	3.05405405405405	0.0792299148463532
chr18:50606324:GGGATTTTGTCTTTAATACACTA	23	Long Reads (vamos)	16bp+	2	1.98863636363636	0.0113636363636364
chr18:50609235:CACCTCCCAGACGGGGCGGCTGGCCGGGCGGGGGCTGCCCCC	42	Long Reads (vamos)	16bp+	4	4	0
chr18:50632946:TAAAAACACAATGCTA	16	Long Reads (vamos)	16bp+	2	2.27826086956522	0.202593440122044
chr18:50634304:TTTTTTTTTTTCCTTT	16	Long Reads (vamos)	16bp+	2	1.96062992125984	0.117485314335708
chr18:50635679:CCTGGTCCATAAGACCCCATG	21	Long Reads (vamos)	16bp+	2	1.99130434782609	0.00869565217391304
chr18:50640441:TTTTC	5	Long Reads (vamos)	4-6bp	9	8.73529411764706	1.08496732026144
chr18:50645185:AAGAGGTGAACGCCAACGTGCTGTCCATAGTGGCTTTAGAAATGACAGC	49	Long Reads (vamos)	16bp+	4	3.8	0.161904761904762
chr18:50653233:GTTTCCCTAACAAAAGGAACAG	22	Long Reads (vamos)	16bp+	2	2	0
chr18:50683804:AGCTGGATGTAGGGTGGCATGG	22	Long Reads (vamos)	16bp+	2	2	0
chr18:50688999:TGTAATCCCAGCACTTTGGGAGGCTGAGGCGGGCGGATCACATGAAGTCAGGAGTTTGAGACCAGCCTGGCCAACATGGCAAAACCCCGTCTCTACTAAAAATATAAAAAATTATCCCAGGTGTGGTGGTGCAAGCA	137	Long Reads (vamos)	16bp+	2	1.92045454545455	0.0740595611285266
chr18:50696920:TGGGGCCTGAAAGAGGCAGGAGGGAAGGCGCAGAGACT	38	Long Reads (vamos)	16bp+	2	1.98611111111111	0.0138888888888889
chr18:50710779:TAAA	4	Long Reads (vamos)	4-6bp	10	10.1842105263158	1.21355379599441
chr18:50718730:ATATTAATATGATATGTTA	19	Long Reads (vamos)	16bp+	2	2	0
chr18:507331:TATATG	6	Long Reads (vamos)	4-6bp	15	15.4222222222222	3.78308457711443
chr18:50733459:ATTTCCATGACATTTTCTAATTACACATCCT	31	Long Reads (vamos)	16bp+	2	2	0
chr18:50738808:TATATTTAAGGAAT	14	Long Reads (vamos)	7-15bp	3	3	0
chr18:50739280:ACATCCTGCACATGT	15	Long Reads (vamos)	7-15bp	2	1.98571428571429	0.0142857142857143
chr18:50739373:ATATATATACACACACAT	18	Long Reads (vamos)	16bp+	3	3.07216494845361	0.0676546391752577
chr18:5074873:ATAAA	5	Long Reads (vamos)	4-6bp	10	10.0327868852459	0.0650318385042677
chr18:50752082:GGGAGGGAGGCAATGG	16	Long Reads (vamos)	16bp+	2	2	0
chr18:50772229:TGTTCAAGGGCAGGA	15	Long Reads (vamos)	7-15bp	2	2	0
chr18:5077611:AAAAAAATATATAAAA	16	Long Reads (vamos)	16bp+	3	3.06603773584906	0.0813117699910153
chr18:5078025:TTTTTTGTTTTTTTTT	16	Long Reads (vamos)	16bp+	2	1.91452991452991	0.440907751252579
chr18:50788709:TATT	4	Long Reads (vamos)	4-6bp	7	7.18811881188119	0.474257425742574
chr18:50789776:TGTATACATACATATATATGTGTATATA	28	Long Reads (vamos)	16bp+	2	3.14159292035398	5.08691529709229
chr18:50796084:GTTCAAAATTAA	12	Long Reads (vamos)	7-15bp	2	2	0
chr18:50798874:GTATCAATAGCAAA	14	Long Reads (vamos)	7-15bp	2	2.01428571428571	0.0142857142857143
chr18:50799235:AAGAGGCAAGCAGTGAG	17	Long Reads (vamos)	16bp+	2	2.01369863013699	0.0136986301369863
chr18:50800900:GAAGGAAGAAAG	12	Long Reads (vamos)	7-15bp	5	4.63492063492064	0.361650793650794
chr18:50801566:GAACACATCACAGCCGTCAATCA	23	Long Reads (vamos)	16bp+	3	3.01149425287356	0.0114942528735632
chr18:50802112:TTTTCTCTTTTTCTTTTCT	19	Long Reads (vamos)	16bp+	2	1.99019607843137	0.00980392156862745
chr18:50802703:GTTTTT	6	Long Reads (vamos)	4-6bp	7	7.03007518796993	0.271815903394851
chr18:50802893:GTGTGTGTGTGTGTGT	16	Long Reads (vamos)	16bp+	3	3.03333333333333	0.212359550561798
chr18:50807477:ATCTAGTACACATCTACAAACATTTCAGCACTG	33	Long Reads (vamos)	16bp+	7	6.5377358490566	0.327133872416891
chr18:50822687:CCCCCGC	7	Long Reads (vamos)	7-15bp	4	3.76984126984127	0.386603174603175
chr18:50824439:TTTTCTTTCTTTT	13	Long Reads (vamos)	7-15bp	3	2.74045801526718	0.285965942454492
chr18:50851385:TTGTTGTTGTTG	12	Long Reads (vamos)	7-15bp	4	3.84821428571429	0.14792471042471
chr18:50852329:GTT	3	Long Reads (vamos)	2-3bp	10	9.51908396946565	1.66694069289489
chr18:5085303:AAATGCAGCAATCAGCACTGTGTAA	25	Long Reads (vamos)	16bp+	4	3.85185185185185	0.127379716164763
chr18:50853520:AAACCCTGTCTCTACTAAAAATACA	25	Long Reads (vamos)	16bp+	2	2	0
chr18:50854587:CTGGAGAGT	9	Long Reads (vamos)	7-15bp	3	2.92857142857143	0.0671256454388985
chr18:50855090:TGGTGGCTCACGCCTGTAATCCCAGCACTTTGGGAGGCTGAGGCGGGCGGATCACCTGAGGTCAGGAATTCAAGACCAGCCTGGCCAACATGATGAAACGCCCGTCTCTACCAAAAAAAAAAATACAAAATTTTGGCCAGGCG	143	Long Reads (vamos)	16bp+	2	1.98571428571429	0.0142857142857143
chr18:5085541:ACCTTTAAGAGCTGTAACACTCACTGCAAGGGTCTGTGGCTTCACTCCTGAAGTCAGCGAGACCATGAACCCACCAGAAGGAA	83	Long Reads (vamos)	16bp+	2	2	0
chr18:50855492:AGAA	4	Long Reads (vamos)	4-6bp	21	21.6666666666667	14.2835820895522
chr18:5085868:GACACATTTTGGTGACCCAGATGG	24	Long Reads (vamos)	16bp+	3	3	0
chr18:50859639:AAT	3	Long Reads (vamos)	2-3bp	13	12.568	2.76348387096774
chr18:50860125:AGAAAGAGAGAGAAAAATAGAAAAAAAGAA	30	Long Reads (vamos)	16bp+	2	1.98630136986301	0.0136986301369863
chr18:50863534:ATATATATGTGTATATATATGTGCATACATATGT	34	Long Reads (vamos)	16bp+	4	4.06796116504854	0.181610508280982
chr18:50864766:AAAAT	5	Long Reads (vamos)	4-6bp	4	4.65873015873016	1.15460317460317
chr18:50867507:TCTTTTCTTTTT	12	Long Reads (vamos)	7-15bp	3	3.12403100775194	0.421996124031008
chr18:50867690:TTTTTAT	7	Long Reads (vamos)	7-15bp	4	3.86065573770492	0.418439235875898
chr18:50869090:AAT	3	Long Reads (vamos)	2-3bp	9	9.1551724137931	1.03658170914543
chr18:5086972:AGTGTTTCTACTGCTGCATCAGTGAGCACAACTATTCCAATCAGCAGGGTCCAGGGACCATTTGCAGGTTCTTGGGCA	78	Long Reads (vamos)	16bp+	2	2	0
chr18:50881451:TTTTATTAGAAATTAACTA	19	Long Reads (vamos)	16bp+	2	2.0625	0.0593354430379747
chr18:50890040:GATTTCAAAAATCAAGA	17	Long Reads (vamos)	16bp+	2	1.98571428571429	0.0142857142857143
chr18:50894266:AAAAAAATCCCTATTTTGGCCGGGAACGGTGGCTCACGCCTGTAATCCCAGCACTTTGGGAGGCCGAGGCAGGCAGATCACGAGGTCAGGAGATCGAGACCATCCTGGACAACACAGTGAAACCCCTTATATACTAAAAATAAAAATACAAAAAAATTAGCTGGGCGTGGTGGCGGGCGCCTGTAGTCCCAGCTACTCGGGAGGCTGAGGCAGGAGAATGGCGTGAACCCGGGAGGTGGAGCTTGCAGTGAGCTGAGATCATGCCACTGCACTCCAGCCTGGGCAACAGAGCGAGACTCCATCTCAAA	308	Long Reads (vamos)	16bp+	2	2	0
chr18:50897464:CCTGTAATCCCAGCACTTTGGGAGGCTGAGGTGGGCGGATCACCTGAGGTTGGGAGTTCGAGACCAGCCTGACCAACACGGAGAAACCCCATCTCTACTAAAAATACATAATTAG	115	Long Reads (vamos)	16bp+	2	2	0
chr18:50897859:AAAAAAAA	8	Long Reads (vamos)	7-15bp	3	3.234375	0.385580708661417
chr18:50899409:ACCAGCCTGAACTCGTCTCT	20	Long Reads (vamos)	16bp+	2	2	0
chr18:50900270:TTTA	4	Long Reads (vamos)	4-6bp	9	9.41584158415842	0.825346534653465
chr18:50904451:TTTTATATTTTTAGTAGAGATGAAGTTTCTCCATGTTGGTCAGGCTGGTCTCAAACTCCTGACCTCAGGTGATCCACCTGCTTCAGCCTCCCAAAGTGCTGGGATTACAGGCATGAGCCAC	121	Long Reads (vamos)	16bp+	2	2	0
chr18:5090531:ACCAATCAGCTCTCTGTAAAATGG	24	Long Reads (vamos)	16bp+	8	7.64285714285714	0.247428571428571
chr18:5090876:ACCTTTAAGAGCTGTAACACTCACTGCGAAGGTCTGAGTCTTCATTCCTGAGGTCAGCGAGACCATGAACCCACCAGAAGGAAGAAAC	88	Long Reads (vamos)	16bp+	2	1.98571428571429	0.0142857142857143
chr18:5091247:TTTA	4	Long Reads (vamos)	4-6bp	8	8.02678571428571	2.36864543114543
chr18:50913930:AATCCATTATTATTTTTCTC	20	Long Reads (vamos)	16bp+	2	2	0
chr18:50915089:CCT	3	Long Reads (vamos)	2-3bp	9	8.76363636363636	0.842702251876564
chr18:509165:TTA	3	Long Reads (vamos)	2-3bp	9	8.81739130434783	1.22074752097635
chr18:50924681:TTTTTTG	7	Long Reads (vamos)	7-15bp	5	5.06818181818182	0.644170714781402
chr18:50931840:ATTTTTTGT	9	Long Reads (vamos)	7-15bp	3	3	0.0285714285714286
chr18:50939128:AAAAAAAAAAAAG	13	Long Reads (vamos)	7-15bp	2	1.86086956521739	0.155911517925248
chr18:50943288:ATTT	4	Long Reads (vamos)	4-6bp	7	7.01315789473684	0.0931578947368421
chr18:50946110:TAAA	4	Long Reads (vamos)	4-6bp	9	9.08928571428571	1.34330759330759
chr18:50957716:GGTGGCTCACGCCTGTAATCCCAGCACTTTGGGAGGCCAAGGCAGGTGGATCACCTGAGGTCAGAAGTTTGAGACCAGCCTGGTCAACATGGTGAAACCCTGTCTCTACTAAAAATACAAAAGCTAGCTGGATTGATGGCAGGCTCCTGTAATCCCAGCTACTCAGGAGGCTGAGGCTGGAGAATTGCTTGAACCAGGGAGGCACAGGTTGCAGTGAGCCGAAATCATGCCATTGCACTCCAGCCTGG	248	Long Reads (vamos)	16bp+	2	2	0
chr18:50958289:AAAATAATAAAT	12	Long Reads (vamos)	7-15bp	4	3.56730769230769	0.267270351008215
chr18:50959067:TCTTTCTT	8	Long Reads (vamos)	7-15bp	26	26.7173913043478	11.1969216121866
chr18:50961379:TTTCTT	6	Long Reads (vamos)	4-6bp	7	6.58333333333333	0.53498727735369
chr18:50963397:AATAAAGACAAAGACA	16	Long Reads (vamos)	16bp+	2	1.98571428571429	0.0142857142857143
chr18:50968250:CGGGCCGGAGTCTCGG	16	Long Reads (vamos)	16bp+	2	1.98795180722892	0.0120481927710843
chr18:50971841:ATATATATGT	10	Long Reads (vamos)	7-15bp	10	9.97709923664122	0.484086905460951
chr18:50972469:TGTA	4	Long Reads (vamos)	4-6bp	6	6.10588235294118	0.262464985994398
chr18:50982427:TAAACTATTCCTGTTCTTTTATGGTATCAA	30	Long Reads (vamos)	16bp+	2	2.01428571428571	0.0142857142857143
chr18:50991011:CTTAGGCTCTGTTTTCAAAGA	21	Long Reads (vamos)	16bp+	2	2	0
chr18:50995492:AGATATTCCTACAGATCTTATGTTTGTA	28	Long Reads (vamos)	16bp+	2	2	0
chr18:50996720:ATAG	4	Long Reads (vamos)	4-6bp	12	11.4466019417476	1.7397677517609
chr18:51006996:CCACCCCCCCCCCCC	15	Long Reads (vamos)	7-15bp	1	1.25892857142857	0.193613256113256
chr18:51020350:TATCTAATCTATAATCTATTA	21	Long Reads (vamos)	16bp+	2	2	0
chr18:51034225:CTTTTTCTT	9	Long Reads (vamos)	7-15bp	4	4.16190476190476	0.386996336996337
chr18:51035512:AAAT	4	Long Reads (vamos)	4-6bp	6	6.08888888888889	0.486392009987516
chr18:51039481:CCCCCCCA	8	Long Reads (vamos)	7-15bp	4	3.61538461538462	0.300536672629696
chr18:51042287:CCTC	4	Long Reads (vamos)	4-6bp	13	11.984496124031	3.59350775193798
chr18:51049477:ATTTAAAACTGG	12	Long Reads (vamos)	7-15bp	3	2.63736263736264	0.233699633699634
chr18:51050080:GGCACGGTGGCTCACTCCTGTAATCGCAGCACTTTGGGAGGCCGAGGAGGGCGGATCACGAGGTCAGGAGATCGAGACCATCCTGGCTAACACAGTGAAACCCCGTCTCTACTAAAAACATACAAAATTAGCCGGACGTGGTGGTGGGTGCCTGTAGTCCCAGCTACTTGGGAAGCTGAGGCAGGAGAATGGTGTGAACCCGGGAGGCAGAGGTTGCAGTGAGCCGAGATAGTGGCACTGCACTCCAGCCTGGTTGACAAAGCGAGACTCTGTCTCAAAAAAAAAAAAA	289	Long Reads (vamos)	16bp+	2	2	0
chr18:51060889:TTTA	4	Long Reads (vamos)	4-6bp	7	6.93220338983051	0.576560915543966
chr18:51064096:AAGTAACTTTGTTGA	15	Long Reads (vamos)	7-15bp	2	2	0
chr18:51067395:TTTA	4	Long Reads (vamos)	4-6bp	8	7.92105263157895	0.303446669771775
chr18:51084012:CACACACACACACACACACACACACAGGTCAGAGTTTAAGGCTTTCGAGTCATGACATTCTAGCTTTTGAATTGCGTG	78	Long Reads (vamos)	16bp+	2	2	0
chr18:5108766:CATTGAATTTCCCTC	15	Long Reads (vamos)	7-15bp	2	1.98701298701299	0.012987012987013
chr18:51104826:TATT	4	Long Reads (vamos)	4-6bp	9	8.86274509803922	0.159192389827218
chr18:51107660:GTGTGTGTGCATGTGTGCGTGT	22	Long Reads (vamos)	16bp+	3	3.27102803738318	0.237171574678187
chr18:51111036:CTGGAGTTGTTCGTTCCTCCC	21	Long Reads (vamos)	16bp+	2	2	0
chr18:51111304:ACAGAGTGCCGATTGGTGCATTCACAATCCCTTAGCTAGACATAAAGGTTCTCCAAGTCCCCACCAGATTAACTAGATACAGAGTGCCAACTGGTGCCTTCACAAACCCTGAGCTAGACACAGGGTGCTGATTGGTGTGTTTACAAACCTTGAGCTAGAT	160	Long Reads (vamos)	16bp+	2	2	0
chr18:51117071:CTCCTCACTTCCCAGACTGGGTGACCGGGCAGAGGGGCTCCTCACATCCCAGACAATGGTCGGCCAGGCAGAGATGCTCCTCACTTCCTAGA	92	Long Reads (vamos)	16bp+	5	5.1123595505618	0.100868232890705
chr18:51118080:AGGGAG	6	Long Reads (vamos)	4-6bp	5	5.02380952380952	0.168100975329891
chr18:51118843:CCCCTGCCCAAGAACCCGCAACGGTCCCTGGACCCTGCTGGTCGGAATAGTTGCACTCACCAATGCAGCAGCAGAAACA	79	Long Reads (vamos)	16bp+	2	2	0
chr18:51120055:GGCGATAGTCTCACCGCTT	19	Long Reads (vamos)	16bp+	2	2.01282051282051	0.0128205128205128
chr18:51120434:ATTGGTCCATTTTACAGAGAGCCA	24	Long Reads (vamos)	16bp+	2	2.2258064516129	0.198457223001403
chr18:51120501:GTGCTGATTGGTGCGTTTACAATCCCTGAGCTAGACACAAAAATTCTCCATGTCCCCACTAGATTAGCTAGATACAGAGTGTCGATTGGTGTATTTATAAACCCTGAGCTAGACACAGAGTGCTGATTGGTGCATTTACAAACCGTGAGCTAGATACAGA	160	Long Reads (vamos)	16bp+	2	2	0
chr18:5112427:TTTTGTTTTGTTT	13	Long Reads (vamos)	7-15bp	3	3.03603603603604	0.0532350532350532
chr18:51125054:AAATAAATAAATA	13	Long Reads (vamos)	7-15bp	3	3.41803278688525	0.261820891478119
chr18:51130501:ACGCACACATATACATACATGTAT	24	Long Reads (vamos)	16bp+	38	39.4420289855072	9.27033745900772
chr18:51132569:AGCCTGCCCTGTAC	14	Long Reads (vamos)	7-15bp	2	2.02	0.0197979797979798
chr18:51134603:AAAAAAAATAAAAATT	16	Long Reads (vamos)	16bp+	3	2.75	0.18956043956044
chr18:51139458:AAAAAAAAAAAAG	13	Long Reads (vamos)	7-15bp	2	2.475	0.335504201680672
chr18:51144514:TCTTTTTCTT	10	Long Reads (vamos)	7-15bp	4	4.11290322580645	0.328612640965119
chr18:51145561:TATTTTATTCGTTTTG	16	Long Reads (vamos)	16bp+	2	2.06741573033708	0.063585291113381
chr18:51148150:TGTAATCCCAGCACTTTGGGAGGCCGAGGCGGGTGGATCACCTGAGGTCAGGAGTTTGAGACCAGCCTGTCCAACATGGCGAAACCCCGTCTCTACTAAAAATATAAAAAATTAGCTGGGCGTGGTGGCGGGCGCC	136	Long Reads (vamos)	16bp+	2	2	0
chr18:51151278:GGCACTGCAGAAGGTG	16	Long Reads (vamos)	16bp+	11	11.1666666666667	0.738442822384428
chr18:51152324:TGTGTGCGCGCGTGTGTGTGT	21	Long Reads (vamos)	16bp+	2	1.95348837209302	0.0448700410396717
chr18:51166426:TTGTATTTTT	10	Long Reads (vamos)	7-15bp	5	4.59349593495935	0.849793415966947
chr18:51180089:AAATAAAAGAAAAAAAAGGAAAACAG	26	Long Reads (vamos)	16bp+	2	1.96153846153846	0.0374625374625375
chr18:51183814:AAAAAAACAAACAAAAAT	18	Long Reads (vamos)	16bp+	2	1.96907216494845	0.0302835051546392
chr18:51187707:CAAAAAAAACAAAAA	15	Long Reads (vamos)	7-15bp	2	2.02105263157895	0.0421052631578947
chr18:51197216:GGC	3	Long Reads (vamos)	2-3bp	13	13.7014925373134	29.4741330939289
chr18:51201046:TAAAA	5	Long Reads (vamos)	4-6bp	5	4.9	0.167088607594937
chr18:51206218:AAACAAAAACAAAAACATGGAAAAC	25	Long Reads (vamos)	16bp+	2	2	0
chr18:51208807:ATATATATATATATATACACACAC	24	Long Reads (vamos)	16bp+	4	3.96774193548387	0.0639916076580121
chr18:51212202:AAAC	4	Long Reads (vamos)	4-6bp	9	8.88888888888889	0.599616858237548
chr18:512176:TCCCAGACGGGGCGGTTGCCAGGCAGAGGGTTTCCTCACTTCTCAGACGGGTCGGCCGGGCAGAGGCGCTCCTCACTTCCTAGATGGGGTGGCGGCGGGGAAGAGACGCTCCTCACT	117	Long Reads (vamos)	16bp+	3	3.5	0.30952380952381
chr18:51218201:AAAC	4	Long Reads (vamos)	4-6bp	8	7.5702479338843	3.73044077134986
chr18:51239193:AATA	4	Long Reads (vamos)	4-6bp	15	14.8598130841121	1.02733204020455
chr18:51241839:AATTGTCAGGTCCAAAATGTCCA	23	Long Reads (vamos)	16bp+	2	2	0
chr18:51244474:TTTTCTTTTTTTCT	14	Long Reads (vamos)	7-15bp	3	2.97014925373134	0.134440579059589
chr18:51246219:TCCCCTCCAAAACTCATG	18	Long Reads (vamos)	16bp+	2	1.98684210526316	0.0131578947368421
chr18:51246320:AATGGATTAATAAATT	16	Long Reads (vamos)	16bp+	2	2	0
chr18:51252776:TTTTAATTTTTTTATTTTC	19	Long Reads (vamos)	16bp+	2	1.96153846153846	0.0634365634365634
chr18:51258267:TGATTATTCTTTAA	14	Long Reads (vamos)	7-15bp	2	2.11458333333333	0.123574561403509
chr18:51268375:AAAC	4	Long Reads (vamos)	4-6bp	8	8.56756756756757	0.684029484029484
chr18:51269859:AAACAAA	7	Long Reads (vamos)	7-15bp	6	6.152	0.242838709677419
chr18:51277914:TTAT	4	Long Reads (vamos)	4-6bp	6	6.24242424242424	0.430426716141002
chr18:51278278:TGGGCAGTGCACTTTCATCCTCTGGCATGGCTGATAT	37	Long Reads (vamos)	16bp+	2	2	0
chr18:51285121:GTCCTGAAACTTTTTGTTTACTCTCTTTGTTGTTATAAAAACATATATATCAGTTGTGTAACGAAAATTTACAAAGAA	78	Long Reads (vamos)	16bp+	2	2	0
chr18:51291331:TT	2	Long Reads (vamos)	2-3bp	63	62.5777777777778	49.7532338308458
chr18:51291526:TTCC	4	Long Reads (vamos)	4-6bp	13	13.2258064516129	1.07054812483609
chr18:51294861:TGTTTTTTTAGTTTT	15	Long Reads (vamos)	7-15bp	2	2	0.0229885057471264
chr18:513027:GGAGAG	6	Long Reads (vamos)	4-6bp	24	28.5289855072464	281.258277795409
chr18:51302843:TATTTCTATTTACCTAATATTTT	23	Long Reads (vamos)	16bp+	2	1.9873417721519	0.0126582278481013
chr18:51306568:AAAGAAACAAATAACAACCAATAC	24	Long Reads (vamos)	16bp+	2	1.98765432098765	0.0123456790123457
chr18:51319497:AAAAAAAAAG	10	Long Reads (vamos)	7-15bp	3	3.06923076923077	0.561061419200954
chr18:51327176:CCTT	4	Long Reads (vamos)	4-6bp	16	15.6212121212121	7.93176035160768
chr18:51327808:TTA	3	Long Reads (vamos)	2-3bp	14	13.6393442622951	2.10025741769408
chr18:51341992:GGTGGCAGGA	10	Long Reads (vamos)	7-15bp	3	3.01041666666667	0.0104166666666667
chr18:51357230:AAAAAAAGAAAA	12	Long Reads (vamos)	7-15bp	3	3.15789473684211	0.452153110047847
chr18:51357979:TCTGTGACTAACAGACG	17	Long Reads (vamos)	16bp+	2	1.9873417721519	0.0126582278481013
chr18:51360477:ATTT	4	Long Reads (vamos)	4-6bp	12	11.0420168067227	3.04059250818972
chr18:51363556:AAAT	4	Long Reads (vamos)	4-6bp	14	13.5	1.92105263157895
chr18:51368070:TTTTTTGTGTATGAC	15	Long Reads (vamos)	7-15bp	2	2.01282051282051	0.0128205128205128
chr18:51370446:AAAAC	5	Long Reads (vamos)	4-6bp	6	6.76635514018692	1.14300828777993
chr18:51380164:GAGAGAGAGACA	12	Long Reads (vamos)	7-15bp	2	2.18691588785047	0.153412096631987
chr18:51381200:TTTCTTTTCTCTAGAGAA	18	Long Reads (vamos)	16bp+	2	1.97752808988764	0.0222165474974464
chr18:51415846:AAAT	4	Long Reads (vamos)	4-6bp	9	9.40769230769231	1.53017292784735
chr18:51433128:ATT	3	Long Reads (vamos)	2-3bp	11	10.6428571428571	2.35942857142857
chr18:51447578:GAACACAGCCCTGGAGCCTG	20	Long Reads (vamos)	16bp+	3	2.98648648648649	0.0135135135135135
chr18:514516:CAGACCTCCGGGCCCCTCCTCGGACCTCGGC	31	Long Reads (vamos)	16bp+	28	26.1376811594203	113.141489474241
chr18:51458842:TATCTATCTATTCTATAGA	19	Long Reads (vamos)	16bp+	3	3.08	0.101621621621622
chr18:51458918:AAAT	4	Long Reads (vamos)	4-6bp	21	20.5833333333333	2.04643765903308
chr18:51463646:TTCCCTAATGCTGTGGAGCCACAGCCGTCCAGCTGTCTAT	40	Long Reads (vamos)	16bp+	8	8.00793650793651	0.0559365079365079
chr18:51471968:ACAAAGAACCTTCTTAAGGGTGGGGGAGATT	31	Long Reads (vamos)	16bp+	2	2	0
chr18:51497430:AGGCCTGGACCGT	13	Long Reads (vamos)	7-15bp	2	1.97647058823529	0.023249299719888
chr18:51501716:GAACCCAGATTCT	13	Long Reads (vamos)	7-15bp	3	2.79787234042553	0.163006177076184
chr18:51510407:TTTTTA	6	Long Reads (vamos)	4-6bp	4	4.09302325581395	1.75690406976744
chr18:51520356:AATAAATAACGGAGGAGTTTGAGCCTTTATATGCA	35	Long Reads (vamos)	16bp+	2	1.98630136986301	0.0136986301369863
chr18:51520563:CATTCTTGTGA	11	Long Reads (vamos)	7-15bp	2	2	0
chr18:51521428:CAAAC	5	Long Reads (vamos)	4-6bp	10	10.02	0.221818181818182
chr18:51524174:GATCAGGGTGCCAGCAGGGTTGGGTTCT	28	Long Reads (vamos)	16bp+	2	2.04109589041096	0.123287671232877
chr18:51528918:TTATATAAAGCTTTAGTAA	19	Long Reads (vamos)	16bp+	2	2	0
chr18:51531979:ATATTAAAATTATTTTGA	18	Long Reads (vamos)	16bp+	2	2	0
chr18:51533420:TGGTGGCTCACGCCTGTAATCCCAGCACTTTAGGAGGCCAAGGTGGGTGGATCATGAGGTCAGGAGATCGAGACCATCCTGGCTAACACAGTGAAATCCCGTCTCTACTAAAAATACAAAAAATAGCTGGGTG	133	Long Reads (vamos)	16bp+	2	2	0
chr18:51534655:TATATCATATATATGATATA	20	Long Reads (vamos)	16bp+	2	2.02150537634409	0.0864890135577373
chr18:51545444:AAAAAAGA	8	Long Reads (vamos)	7-15bp	4	3.875	0.465740740740741
chr18:51546519:ATACTAAAATTAAAGACAGAATAATTAAGACACCTTTGAAGGAAAAA	47	Long Reads (vamos)	16bp+	2	2	0
chr18:51548277:TATC	4	Long Reads (vamos)	4-6bp	15	14.609756097561	0.928428628548581
chr18:51574636:AGGGCATGGAAATAAGGGGTTGGGGCACAGAGATAAGAGGTC	42	Long Reads (vamos)	16bp+	3	3	0
chr18:51577261:TTG	3	Long Reads (vamos)	2-3bp	12	11.6864406779661	1.67007098363031
chr18:51581674:CCCTCCTCCCA	11	Long Reads (vamos)	7-15bp	5	5.57281553398058	0.894155720540643
chr18:51584527:GAAGGAGGTAGTTTTGGTGGGC	22	Long Reads (vamos)	16bp+	2	2.01219512195122	0.0121951219512195
chr18:5159281:GTGTCTCA	8	Long Reads (vamos)	7-15bp	3	3.03260869565217	0.0538700430004778
chr18:51593594:CTATAT	6	Long Reads (vamos)	4-6bp	9	8.88181818181818	0.288657214345288
chr18:51605859:ATTCAGCACTCATGT	15	Long Reads (vamos)	7-15bp	2	2	0
chr18:51610582:GAGAACTCACTCACTATCAGAAGAACAGCATGG	33	Long Reads (vamos)	16bp+	2	2	0
chr18:51613857:TGGA	4	Long Reads (vamos)	4-6bp	11	10.9449541284404	0.441386340468909
chr18:51616137:TTACAATCATCATTTTACTTGAAGCCTCCCCCAAGCGAATGATGAAGCCCATTAT	55	Long Reads (vamos)	16bp+	2	1.98989898989899	0.0101010101010101
chr18:51625167:AATAAAGGCAA	11	Long Reads (vamos)	7-15bp	3	3	0.021505376344086
chr18:5163180:AGTCCCAAAGTGCA	14	Long Reads (vamos)	7-15bp	2	1.98571428571429	0.0142857142857143
chr18:51644184:ATATAATCTATCTATTAT	18	Long Reads (vamos)	16bp+	3	2.8974358974359	0.0932400932400932
chr18:51652527:TCTATGTTAAGAGCCAT	17	Long Reads (vamos)	16bp+	2	1.98717948717949	0.0128205128205128
chr18:51653662:ATATTTATTAGCAA	14	Long Reads (vamos)	7-15bp	5	5	0
chr18:51653744:GATTCATCAATAAAA	15	Long Reads (vamos)	7-15bp	2	2	0
chr18:51658836:CCTGAGACTCAGAACTTTATCTCCTGCCCCTAACAGAGTGCTGTCCCTGGGCACCTGCTCAGAAACACTTGCTCCTTTGTCCAGTGTAAACTGTCTTGAAGAAGTCATTCT	111	Long Reads (vamos)	16bp+	2	2	0
chr18:51660677:AAAACAATAAGAACAACAACA	21	Long Reads (vamos)	16bp+	2	2	0
chr18:51667571:TCGGGGTCCTTTGTATGAATGTGTGAGTAATACATACACTCATGAATGTGCA	52	Long Reads (vamos)	16bp+	9	9.19327731092437	0.157242558040165
chr18:51669775:TTTATGAAAATA	12	Long Reads (vamos)	7-15bp	2	2.03883495145631	0.0376927470017133
chr18:51674218:ACAACAAAAAACAAAAC	17	Long Reads (vamos)	16bp+	2	2.34782608695652	0.246376811594203
chr18:51681424:CTTGCCATCTAAGAATACTGTATTTAGCAAAG	32	Long Reads (vamos)	16bp+	2	2.01098901098901	0.010989010989011
chr18:51695149:TGGTCCA	7	Long Reads (vamos)	7-15bp	3	3.06410256410256	0.112720612720613
chr18:51697880:CCTTCCCAGCCACCATTTTCCCAGCTGCCATCTTCTTAGCCACTA	45	Long Reads (vamos)	16bp+	2	2	0
chr18:51707969:TTCCTCACCTCCAAAGCC	18	Long Reads (vamos)	16bp+	2	2	0
chr18:51720490:TCTTTCTTT	9	Long Reads (vamos)	7-15bp	6	6.04615384615385	0.726535480023852
chr18:51732585:AGAGAGACAGAGAG	14	Long Reads (vamos)	7-15bp	5	4.76	0.52258064516129
chr18:51746644:AAAGTATAAAAAAAAAAA	18	Long Reads (vamos)	16bp+	2	1.95275590551181	0.0929883764529434
chr18:51756176:TTTCTC	6	Long Reads (vamos)	4-6bp	9	8.41269841269841	1.02831746031746
chr18:51761052:TATATAGATAAATTTATATATATATAAAATC	31	Long Reads (vamos)	16bp+	2	2.07291666666667	0.0683114035087719
chr18:5176775:GAAATTCTAATTCTAAGAAAAACTAACTCCCTTAAAATTCTCCCTGCACCTATATACTGCTTG	63	Long Reads (vamos)	16bp+	2	1.98684210526316	0.0131578947368421
chr18:51767867:CTG	3	Long Reads (vamos)	2-3bp	22	21.5573770491803	1.09172198889039
chr18:51781519:TGTGTGTGTATATATATATACATATATA	28	Long Reads (vamos)	16bp+	4	4.00917431192661	0.212878015630309
chr18:51791917:ATATTCTCCTTGGTTATCTGACTAACATG	29	Long Reads (vamos)	16bp+	7	6.93388429752066	0.0622589531680441
chr18:5179399:TATG	4	Long Reads (vamos)	4-6bp	12	11.624	0.946193548387097
chr18:5179700:AGAAGATAAACTTCAAG	17	Long Reads (vamos)	16bp+	2	1.98795180722892	0.0120481927710843
chr18:51810349:GGACAATTTCAGGATGTCTA	20	Long Reads (vamos)	16bp+	2	2	0
chr18:51810953:ATGTACATATGCATATACA	19	Long Reads (vamos)	16bp+	2	2.13953488372093	0.121477428180575
chr18:51833287:AAAAG	5	Long Reads (vamos)	4-6bp	10	10.6240601503759	5.75153793574846
chr18:51847399:TGTGTGTGTGTGTATGTG	18	Long Reads (vamos)	16bp+	2	2.04	0.092972972972973
chr18:51858496:GGACATCAGCCACTCCCTACCATGTGAG	28	Long Reads (vamos)	16bp+	2	2	0
chr18:51863968:GCTGATTGGTTCATTTTACAGAGA	24	Long Reads (vamos)	16bp+	3	2.88372093023256	0.103967168262654
chr18:51864081:AGCTAGACACAGAGCACTGATTGGTGCATTTACAAACCTGG	41	Long Reads (vamos)	16bp+	4	4	0.0229885057471264
chr18:51877647:CTAGTTTACCAGAACACTACTGAACCATGGTGGGTAAGTTTCCCTGCCTCATTGGGAAGATATGACTACTGCAACTCTGCAGAAGGAATCTACATAAGTGATGAAATATAACTGTATATACAGAAAAACTATGAATGGGGACAGTTATAAAT	152	Long Reads (vamos)	16bp+	2	2	0
chr18:51895490:TTTCTTCC	8	Long Reads (vamos)	7-15bp	5	4.95121951219512	0.112355057976809
chr18:5191907:TATACACATATATTTCA	17	Long Reads (vamos)	16bp+	2	2.02150537634409	0.0212716222533894
chr18:5192385:TTTC	4	Long Reads (vamos)	4-6bp	17	16.2028985507246	9.27240029620226
chr18:51956476:ATTGCCTTCAAAAGATA	17	Long Reads (vamos)	16bp+	2	1.9873417721519	0.0126582278481013
chr18:51964364:AATTCAGGTCATCTTCATTTTT	22	Long Reads (vamos)	16bp+	2	2	0
chr18:51977898:AATAGTAGAAAATTATAATCC	21	Long Reads (vamos)	16bp+	3	2.81318681318681	0.153601953601954
chr18:51977975:AAATAAATGATTGAAG	16	Long Reads (vamos)	16bp+	2	2	0
chr18:52003705:TTTTTTTGTA	10	Long Reads (vamos)	7-15bp	6	5.84496124031008	0.30390019379845
chr18:52009075:TCTCCAAAGGGCTATA	16	Long Reads (vamos)	16bp+	4	3.99029126213592	0.00970873786407767
chr18:52021415:ATATATATTCTGTATATATATAT	23	Long Reads (vamos)	16bp+	2	2.15094339622642	0.129380053908356
chr18:52021866:TACTAGAAAGTC	12	Long Reads (vamos)	7-15bp	2	1.98571428571429	0.0142857142857143
chr18:52036865:AAAAGAAAAAAAA	13	Long Reads (vamos)	7-15bp	2	2.05785123966942	0.0882920110192837
chr18:52043466:GAGAGAAAAGGAGGGAGAGA	20	Long Reads (vamos)	16bp+	4	3.95327102803738	0.0638335390583671
chr18:5205705:TTTTTC	6	Long Reads (vamos)	4-6bp	8	7.56390977443609	1.80838459785828
chr18:52066688:AAAAC	5	Long Reads (vamos)	4-6bp	5	5.075	0.14620253164557
chr18:52076381:ACACACACACATACACAT	18	Long Reads (vamos)	16bp+	2	2.02272727272727	0.114420062695925
chr18:52076575:ACTTTATGCCTTTTGACCAACATCTCC	27	Long Reads (vamos)	16bp+	2	2	0
chr18:52078121:TATATTAAAGTTCTATGCTC	20	Long Reads (vamos)	16bp+	2	1.98765432098765	0.0123456790123457
chr18:52090344:TATATTTCCTATATTC	16	Long Reads (vamos)	16bp+	3	3	0.0373831775700935
chr18:52101076:ATGTTCCTCTCT	12	Long Reads (vamos)	7-15bp	2	2.12658227848101	0.111976630963973
chr18:52105436:ATGCTGAAAATAACTAAATG	20	Long Reads (vamos)	16bp+	2	2	0
chr18:52106448:ATGTAGAATAACTGGAACTTTATAC	25	Long Reads (vamos)	16bp+	2	1.98717948717949	0.0128205128205128
chr18:52115118:CAAAAAGAAAACCAACAACAACAAAAAA	28	Long Reads (vamos)	16bp+	2	2	0
chr18:52120178:TGTACATAGTAAAT	14	Long Reads (vamos)	7-15bp	3	2.97959183673469	0.0408163265306122
chr18:5212473:TCATTATGTACATGAAAAGATA	22	Long Reads (vamos)	16bp+	5	5.11607142857143	0.121541184041184
chr18:52130225:TTTTCCATATTGGCAATTCAGCAGGTACACAAAGTGCCACGCCCTGATGACTTGCTGCCAAAATG	65	Long Reads (vamos)	16bp+	2	2	0
chr18:52135694:TAT	3	Long Reads (vamos)	2-3bp	8	7.93548387096774	0.561009817671809
chr18:52142326:TTTTG	5	Long Reads (vamos)	4-6bp	7	6.83076923076923	0.606797853309481
chr18:52153113:TTTCT	5	Long Reads (vamos)	4-6bp	8	8.33582089552239	1.50291774211649
chr18:52158426:TATT	4	Long Reads (vamos)	4-6bp	8	7.81081081081081	0.463882063882064
chr18:52163525:ATAGAAATACAATTAATTTTAT	22	Long Reads (vamos)	16bp+	2	2	0
chr18:52168295:AAAT	4	Long Reads (vamos)	4-6bp	17	16.007299270073	10.3749463288965
chr18:52169434:ATTTTAAATGTATTTAAC	18	Long Reads (vamos)	16bp+	2	1.98684210526316	0.0131578947368421
chr18:52176461:TGTGCGTGCATG	12	Long Reads (vamos)	7-15bp	4	3.90434782608696	0.157437070938215
chr18:52177778:TATT	4	Long Reads (vamos)	4-6bp	13	12.8770491803279	1.18310527028858
chr18:52181179:CTCCTCCAGCTCACACTCTATCTC	24	Long Reads (vamos)	16bp+	2	2.03529411764706	0.034453781512605
chr18:52181511:CTTC	4	Long Reads (vamos)	4-6bp	21	21.2740740740741	6.69297954671089
chr18:52183682:TATGACTATGGAATCAATTTC	21	Long Reads (vamos)	16bp+	2	2	0
chr18:521948:TGTT	4	Long Reads (vamos)	4-6bp	7	7.5037037037037	4.29662797125484
chr18:52204684:GGGAA	5	Long Reads (vamos)	4-6bp	27	27.4191176470588	30.4526688453159
chr18:52204840:GAAAGAGAGACAGAGAAAG	19	Long Reads (vamos)	16bp+	3	3.43103448275862	0.299550224887556
chr18:52205737:TTG	3	Long Reads (vamos)	2-3bp	11	11.5692307692308	1.95253428741801
chr18:52210068:AAGTCTTCTAGAATAAGAACTGAATGTATAGTTTTACAATGGGGTAT	47	Long Reads (vamos)	16bp+	2	1.98717948717949	0.0128205128205128
chr18:52227475:TATCTA	6	Long Reads (vamos)	4-6bp	10	10.404958677686	2.50964187327824
chr18:52228711:TTTTTTTG	8	Long Reads (vamos)	7-15bp	3	3.25757575757576	0.452232246125376
chr18:52235963:TATGTATAAAGCTGTGTATTATCTTTATAGA	31	Long Reads (vamos)	16bp+	2	2	0
chr18:52241002:GTTTT	5	Long Reads (vamos)	4-6bp	5	4.97333333333333	0.134414414414414
chr18:52255246:AATCTCATCTTG	12	Long Reads (vamos)	7-15bp	2	2	0
chr18:52256299:TCTCAACAAGCAGTTGTGTGTAAATAAAATGAATGCT	37	Long Reads (vamos)	16bp+	2	2	0
chr18:52257335:TATG	4	Long Reads (vamos)	4-6bp	13	12.8527131782946	2.0953246124031
chr18:5225993:AAAGA	5	Long Reads (vamos)	4-6bp	21	20.8102189781022	8.64018892228424
chr18:5226518:AAAACAAAACAAA	13	Long Reads (vamos)	7-15bp	3	3.00990099009901	0.0299009900990099
chr18:52272068:TATATAATATAATTATATGTTATATTTAATAAT	33	Long Reads (vamos)	16bp+	14	12.796875	2.44660433070866
chr18:52284057:GCCAGCCTGTCCAGAAGACACATGGATATTAGTTTT	36	Long Reads (vamos)	16bp+	2	2	0
chr18:52295823:TATGTGTGTA	10	Long Reads (vamos)	7-15bp	7	6.7890625	0.262241633858268
chr18:52302269:ATATATATATATATACACACACATATATACATATATATCCATTGTAT	47	Long Reads (vamos)	16bp+	4	4	0.0161290322580645
chr18:52302538:ATATATATATATCACAGTTGGATAT	25	Long Reads (vamos)	16bp+	4	4.19083969465649	0.247915443335291
chr18:52302844:TATACCAGGTGTATAATG	18	Long Reads (vamos)	16bp+	2	2	0
chr18:52309218:TATATAATACTTA	13	Long Reads (vamos)	7-15bp	3	2.8265306122449	0.144855880496529
chr18:52309466:TATATATATATTTCTATATATATAGATCTC	30	Long Reads (vamos)	16bp+	4	4.16153846153846	0.245020870602266
chr18:52309671:TATATATATTTC	12	Long Reads (vamos)	7-15bp	18	18.5333333333333	2.63880597014925
chr18:52322211:AGATAATATTCAGTA	15	Long Reads (vamos)	7-15bp	2	2	0
chr18:5232230:AAAAAAC	7	Long Reads (vamos)	7-15bp	4	3.953125	0.155265748031496
chr18:52331619:TCTCTATATATAGAGAGATAGGTTTC	26	Long Reads (vamos)	16bp+	2	1.96666666666667	0.0325842696629213
chr18:5233311:ATTATTATAACTT	13	Long Reads (vamos)	7-15bp	3	3	0
chr18:52358514:TATTTACCATATTACCA	17	Long Reads (vamos)	16bp+	2	2	0
chr18:52366557:AGGTTCTCCAAGGCCCCACCAGAGCAGCTAGATACAGAGTGTCGATTGGTGCACTCACAAACCTTGAGCTAAACACAGGGTGCTGATTGGTGTATTTACAATCCCTGAGCTAGACATAA	119	Long Reads (vamos)	16bp+	2	2	0
chr18:52369229:TTTTTATTTGCAAATTGGTTATTTCTCCCCACCTCAGGTCCTTCAATAGT	50	Long Reads (vamos)	16bp+	3	2.70967741935484	0.208274894810659
chr18:52387574:CTTC	4	Long Reads (vamos)	4-6bp	19	18.8225806451613	7.43168109100446
chr18:52395850:CAACCTATTCCACAACCCAGAGCT	24	Long Reads (vamos)	16bp+	2	2	0
chr18:52398959:AAAT	4	Long Reads (vamos)	4-6bp	8	7.87912087912088	0.285225885225885
chr18:52401092:TAAAGAATAATAATGA	16	Long Reads (vamos)	16bp+	2	2	0
chr18:52418836:TTTC	4	Long Reads (vamos)	4-6bp	12	12.4701492537313	4.20586915048816
chr18:52422533:AGGATATACAAACTACAATGAATGTGCCTAGTAATATTTCTCACATTCATTCC	53	Long Reads (vamos)	16bp+	2	2	0
chr18:52427807:CTTC	4	Long Reads (vamos)	4-6bp	22	22.2900763358779	15.053669994128
chr18:52445908:GTTT	4	Long Reads (vamos)	4-6bp	10	10.0661157024793	0.428925619834711
chr18:52457896:AAAC	4	Long Reads (vamos)	4-6bp	11	11.2231404958678	0.541460055096419
chr18:5245935:TGTGTATATAAATATATGTG	20	Long Reads (vamos)	16bp+	4	3.63106796116505	0.235103750237959
chr18:52459456:TTTC	4	Long Reads (vamos)	4-6bp	7	7.288	1.98090322580645
chr18:52459886:ATATATATACACAC	14	Long Reads (vamos)	7-15bp	3	3.11206896551724	0.117766116941529
chr18:52462786:CTGGAACAGAGTG	13	Long Reads (vamos)	7-15bp	4	3.88775510204082	0.12129181569535
chr18:52465729:CTCTAACTTCCCTC	14	Long Reads (vamos)	7-15bp	2	1.98571428571429	0.0142857142857143
chr18:52469030:ATTT	4	Long Reads (vamos)	4-6bp	10	9.54807692307692	0.696695294996266
chr18:5249011:AGAT	4	Long Reads (vamos)	4-6bp	15	14.6434108527132	1.5281007751938
chr18:52495736:TTTATTTATTTTATTTTTTTA	21	Long Reads (vamos)	16bp+	2	2	0
chr18:52497280:ATATGTATACACACATATACATATGTGTAT	30	Long Reads (vamos)	16bp+	6	6.01724137931035	0.869265367316342
chr18:525026:AGCTGTGATCACACTACTGCACTC	24	Long Reads (vamos)	16bp+	2	1.98611111111111	0.0138888888888889
chr18:525107:AAAAC	5	Long Reads (vamos)	4-6bp	8	7.94354838709677	0.931746656176239
chr18:52511708:ACATTTTAATCCCACA	16	Long Reads (vamos)	16bp+	2	2	0
chr18:52513671:AAAACTAGGTCCCTTTCCTCC	21	Long Reads (vamos)	16bp+	2	2	0
chr18:52514205:TATATGTGTATGCATG	16	Long Reads (vamos)	16bp+	3	2.85148514851485	0.127722772277228
chr18:52520240:TGAATGGTCAAGACATTTCCTA	22	Long Reads (vamos)	16bp+	2	2.03703703703704	0.0361111111111111
chr18:52541875:GTATATATATAT	12	Long Reads (vamos)	7-15bp	3	3.44166666666667	0.786484593837535
chr18:52544714:ATAGATAGATATAG	14	Long Reads (vamos)	7-15bp	5	4.54310344827586	0.302473763118441
chr18:52546659:ATC	3	Long Reads (vamos)	2-3bp	12	12.0392156862745	0.909337992622792
chr18:52550903:TTATTATTTTACTATTT	17	Long Reads (vamos)	16bp+	2	2	0
chr18:52552737:GAAATTATCTAATTGACTT	19	Long Reads (vamos)	16bp+	3	3	0
chr18:52559100:TTTTG	5	Long Reads (vamos)	4-6bp	6	5.86904761904762	0.259753298909925
chr18:52562780:TTTATTTTTTATT	13	Long Reads (vamos)	7-15bp	2	2.02631578947368	0.0258500232883093
chr18:5257298:ACAC	4	Long Reads (vamos)	4-6bp	10	9.54032258064516	1.22600314712825
chr18:52580249:TTTTG	5	Long Reads (vamos)	4-6bp	6	6.14634146341463	0.224310275889644
chr18:52581172:TCTA	4	Long Reads (vamos)	4-6bp	16	15.375	4.2992125984252
chr18:52583400:TTAACTGAAATGAAT	15	Long Reads (vamos)	7-15bp	2	2	0
chr18:52586082:AAACAA	6	Long Reads (vamos)	4-6bp	3	3.072	0.599612903225806
chr18:52592614:GAAATAAGGAAAT	13	Long Reads (vamos)	7-15bp	3	2.97530864197531	0.0243827160493827
chr18:52610382:AAAAAAAAAAA	11	Long Reads (vamos)	7-15bp	4	4.03100775193798	0.795906007751938
chr18:52613212:TTTGTCTTGTTTTTGTTTG	19	Long Reads (vamos)	16bp+	3	3.03571428571429	0.0347490347490347
chr18:52622418:TGGGTCCCAAGAATTTACTCTGTCAGCAAGATCCCAGGTTATGCTCACGCCACTTATCCAGGTTTCAACTATGAAGACAACTATTCTATTAATAGATGTATCCACATGGCTGGCACCAGCCTGGTGGTTCGTTCAGAACCTTCCCTTTCTTTCCCTCACTGCCCCTTATTCTAA	174	Long Reads (vamos)	16bp+	2	2	0
chr18:52626203:CACAATTCTTTATTTCTCCT	20	Long Reads (vamos)	16bp+	2	2	0
chr18:52629567:ACTTTGGGAGGCCGAGGCGGGCAGATCACGAGGTCAGGAGATCGAGACCATCCTGACTAACACAGTGAAACCCCGTCTCTACTAAAAACACAAAAAATTAGCTGGGCGTGCTGGCGGGTACCTGTAGTCCCAGC	134	Long Reads (vamos)	16bp+	2	2	0
chr18:52633113:TCCTG	5	Long Reads (vamos)	4-6bp	10	10.3008130081301	0.490737038517926
chr18:52636622:GTATACAACTCC	12	Long Reads (vamos)	7-15bp	2	1.93478260869565	0.0616340181557573
chr18:52638713:AGAAATGAGAT	11	Long Reads (vamos)	7-15bp	2	2.01428571428571	0.0142857142857143
chr18:52639623:CTGAACAGACCAATAACAACAGCAAGA	27	Long Reads (vamos)	16bp+	3	3	0
chr18:52642079:ACACACACACAT	12	Long Reads (vamos)	7-15bp	3	2.92125984251969	0.358830146231721
chr18:52644741:GAAG	4	Long Reads (vamos)	4-6bp	28	27.6788321167883	8.8225633319021
chr18:52650524:TTTG	4	Long Reads (vamos)	4-6bp	13	13.0923076923077	0.766607036374478
chr18:52655956:TGTGTGTATATA	12	Long Reads (vamos)	7-15bp	10	9.87407407407407	1.03626312880044
chr18:52662493:AAGG	4	Long Reads (vamos)	4-6bp	21	21.4264705882353	6.24640522875817
chr18:52662650:AGGGAGGGAAGTAAGGAG	18	Long Reads (vamos)	16bp+	2	1.9873417721519	0.0126582278481013
chr18:52663713:GAGACAGAAAACTACATTCTCACTTTCCATAGTAGAAAGTCATTTAACAATGTTAAAGTGGAAACATCACAAAATAAGAACATTATTTAGAAATAAGAGAAGAATTCATATGAGTTGAGAGTGGTCACTTCTAAAAGCAATAATTTTATCTAAGTAGAGCTGTGTCAGCAGATAGTTGCTTTATCATTATGGCCTG	196	Long Reads (vamos)	16bp+	2	2	0
chr18:52664450:TTTTT	5	Long Reads (vamos)	4-6bp	7	7.54074074074074	2.32482034273079
chr18:52666837:AGAAAATACTTTTTTCCCC	19	Long Reads (vamos)	16bp+	2	1.96190476190476	0.036996336996337
chr18:52669845:AAAAC	5	Long Reads (vamos)	4-6bp	6	5.74015748031496	0.320834895638045
chr18:52672100:ACAAAAACAAAAA	13	Long Reads (vamos)	7-15bp	2	2.04395604395604	0.0424908424908425
chr18:52680958:AACTATAATGCCTGAA	16	Long Reads (vamos)	16bp+	2	2	0
chr18:5268753:AAAGATAGTTCATGCTAATGGAA	23	Long Reads (vamos)	16bp+	2	1.98571428571429	0.0142857142857143
chr18:52693360:ATATATAACTATATATT	17	Long Reads (vamos)	16bp+	5	4.99082568807339	0.00917431192660551
chr18:52693471:ATATA	5	Long Reads (vamos)	4-6bp	9	8.97345132743363	0.311788874841972
chr18:52694564:TTTTTAAAATGCTTC	15	Long Reads (vamos)	7-15bp	2	2.125	0.110759493670886
chr18:52698272:TTGAACTTCTTGAAAATG	18	Long Reads (vamos)	16bp+	2	1.98648648648649	0.0135135135135135
chr18:52700146:TGCACACCCATGCACACTCACTCACATGCACACACGCACATGCACACACATGCACACTCATGCACA	66	Long Reads (vamos)	16bp+	4	3.79518072289157	0.164854540111666
chr18:52702114:ATACAAATATGAAATGTTTC	20	Long Reads (vamos)	16bp+	2	2	0
chr18:52705819:TGAATTTATAATTCATTCAT	20	Long Reads (vamos)	16bp+	2	2	0
chr18:52714257:TTTCATAGCAAATACA	16	Long Reads (vamos)	16bp+	2	2	0
chr18:52718444:CTTTGAAGCTGCCTTATTT	19	Long Reads (vamos)	16bp+	2	2.07777777777778	0.0725343320848939
chr18:52727085:AGCAATAATAGATATATCAC	20	Long Reads (vamos)	16bp+	2	2	0
chr18:5275702:TACATTTAAATGACT	15	Long Reads (vamos)	7-15bp	2	1.98850574712644	0.0114942528735632
chr18:52761908:AAAAAAAAAAA	11	Long Reads (vamos)	7-15bp	4	3.77099236641221	0.470229007633588
chr18:52765013:TTTTCTTTTCTTTT	14	Long Reads (vamos)	7-15bp	2	2.23333333333333	0.180392156862745
chr18:52768686:TGCATGTGTGTGTG	14	Long Reads (vamos)	7-15bp	3	2.6078431372549	0.260531935546496
chr18:52773492:TCTA	4	Long Reads (vamos)	4-6bp	18	17.9098360655738	1.70254708034142
chr18:52792742:ATTCC	5	Long Reads (vamos)	4-6bp	26	26.5692307692308	2.82075134168157
chr18:52798034:AGGTTGCTTGCACGA	15	Long Reads (vamos)	7-15bp	3	3.1505376344086	0.216222533894343
chr18:52807630:ATATCAGTCTAAAATAA	17	Long Reads (vamos)	16bp+	2	2	0
chr18:52825506:ATTATAGTATATA	13	Long Reads (vamos)	7-15bp	2	2	0
chr18:52852626:ATTTGGTTAAA	11	Long Reads (vamos)	7-15bp	2	1.98571428571429	0.0142857142857143
chr18:52861356:AAGCCATTACAGTCA	15	Long Reads (vamos)	7-15bp	2	2	0
chr18:52868053:TGTGTGTATATATA	14	Long Reads (vamos)	7-15bp	5	4.96923076923077	0.262611806797853
chr18:5286967:ATTCTGGTTCTGCC	14	Long Reads (vamos)	7-15bp	2	1.90540540540541	0.0868196964087375
chr18:52882179:TAGTTCTTTATAGGGATCCTTTAGGTTTTTACAAATATAAGATCATTTCATCTGGAAACAATTTTGGTTTGGACTTGCCTTTTCTTTTT	89	Long Reads (vamos)	16bp+	2	2	0
chr18:528831:AAAT	4	Long Reads (vamos)	4-6bp	8	7.9622641509434	2.32237196765499
chr18:52883308:TTTA	4	Long Reads (vamos)	4-6bp	19	18.5671641791045	3.75109415329368
chr18:52888898:ACACACATATATATACATAC	20	Long Reads (vamos)	16bp+	2	1.97222222222222	0.0273865414710485
chr18:52891359:TAAATTATGTCATGAATGAATGACA	25	Long Reads (vamos)	16bp+	2	2	0
chr18:52901432:AAAT	4	Long Reads (vamos)	4-6bp	7	6.92523364485981	0.296244048668665
chr18:52905140:ATGCATGCTTATGCTTGTATGTAATGGCCAGTTTATTTCTTTTATTTTTTC	51	Long Reads (vamos)	16bp+	2	1.96	0.0389189189189189
chr18:52907143:ATATATCATACATATATCATATATATCATATATACATGATATGTATTATATATATACCCTATATACATGAT	71	Long Reads (vamos)	16bp+	4	4.01098901098901	0.010989010989011
chr18:52909084:ATGA	4	Long Reads (vamos)	4-6bp	7	7.11827956989247	0.192379616643291
chr18:52917115:AAAAAAAAAAAAA	13	Long Reads (vamos)	7-15bp	4	3.625	0.582677165354331
chr18:52926781:ATACATATATACACACATATATATGTATATATAAACGT	38	Long Reads (vamos)	16bp+	5	5.03448275862069	0.642278860569715
chr18:52927044:ATATATGTGT	10	Long Reads (vamos)	7-15bp	26	27.4444444444444	27.2935323383085
chr18:52928561:TATATGTGGATAGATATACA	20	Long Reads (vamos)	16bp+	2	2	0
chr18:52930101:TCTTTTCTTT	10	Long Reads (vamos)	7-15bp	4	4.140625	0.184793307086614
chr18:52933397:GAGAATGGGGGAGGGAGTGGTGAGGGGAGAGTAT	34	Long Reads (vamos)	16bp+	2	2	0
chr18:52934186:ATATAACAATATCTAGTGATCA	22	Long Reads (vamos)	16bp+	4	3.98863636363636	0.0113636363636364
chr18:52948387:AATGATATTGAAC	13	Long Reads (vamos)	7-15bp	2	2.01086956521739	0.0108695652173913
chr18:5295177:CCGCAGCCCCGCGCCGC	17	Long Reads (vamos)	16bp+	2	2.01219512195122	0.0121951219512195
chr18:52958269:AATCTATCAAAAAATAGAT	19	Long Reads (vamos)	16bp+	2	2	0
chr18:52966499:GGGACAGCTGGCTTCCAGTGGA	22	Long Reads (vamos)	16bp+	2	2	0
chr18:52977884:AAAAAGAAAAAA	12	Long Reads (vamos)	7-15bp	3	3.046875	0.218257874015748
chr18:52986718:CATATATATACACACACGTGTAG	23	Long Reads (vamos)	16bp+	6	5.93162393162393	0.150456822870616
chr18:52998082:AATTAA	6	Long Reads (vamos)	4-6bp	5	4.99065420560748	0.065949567977429
chr18:53000717:GTCACAGCCAGATAATA	17	Long Reads (vamos)	16bp+	2	2	0
chr18:53004684:TTTG	4	Long Reads (vamos)	4-6bp	8	7.68067226890756	0.558182595071927
chr18:53023333:AATAAA	6	Long Reads (vamos)	4-6bp	6	6.00763358778626	0.961479741632413
chr18:53028978:CATATGAGCCATATTTTGTCTTTATAATTAATTCACAAAGAAGTAAACTAAAAATTACCCAAATGTGGATT	71	Long Reads (vamos)	16bp+	3	2.97590361445783	0.0238025271818983
chr18:53049073:GATATTATGCCTTTGTCA	18	Long Reads (vamos)	16bp+	2	2	0
chr18:53050279:AACACCCAGA	10	Long Reads (vamos)	7-15bp	3	2.96629213483146	0.0329417773237998
chr18:5306285:ATAG	4	Long Reads (vamos)	4-6bp	14	13.7205882352941	2.75098039215686
chr18:5306646:ATATACATTAGCCATATGTATATGGAATATATATAT	36	Long Reads (vamos)	16bp+	2	2.32110091743119	0.238532110091743
chr18:5306746:ATACATATATGTACTTACATAGATGTATGTATACCTATAC	40	Long Reads (vamos)	16bp+	18	18.1584158415842	7.31465346534653
chr18:53084264:TAACCCATTAATCCAT	16	Long Reads (vamos)	16bp+	2	2.11363636363636	0.101880877742947
chr18:53085957:TTC	3	Long Reads (vamos)	2-3bp	83	122.742647058824	6376.37031590414
chr18:53089576:AAAAACA	7	Long Reads (vamos)	7-15bp	6	5.80597014925373	0.458309953989451
chr18:53091811:TATC	4	Long Reads (vamos)	4-6bp	13	12.2834645669291	4.39520059992501
chr18:53107521:AAAAAAAAAAAAAAAGGAAGG	21	Long Reads (vamos)	16bp+	2	1.99186991869919	0.0900972944155671
chr18:53109552:CTTC	4	Long Reads (vamos)	4-6bp	17	17.1846153846154	1.0974358974359
chr18:53111405:AAAAAAAAAGAAAGATT	17	Long Reads (vamos)	16bp+	3	3.46666666666667	0.267787114845938
chr18:53127141:TTTTTTTTTCATTTAAA	17	Long Reads (vamos)	16bp+	2	2.28181818181818	0.25929941618015
chr18:53140033:ATAAATGATCAGATGAATAGATAG	24	Long Reads (vamos)	16bp+	2	2	0
chr18:53152105:AGATGCAGACTAATAAAGC	19	Long Reads (vamos)	16bp+	2	2	0
chr18:53160020:GGAAGAGAAAG	11	Long Reads (vamos)	7-15bp	3	2.94736842105263	0.0680018630647415
chr18:53184438:CTACTACACACCTAGGCTATATGGTATAGT	30	Long Reads (vamos)	16bp+	3	3	0
chr18:5318479:AAAAAAAAAAAA	12	Long Reads (vamos)	7-15bp	2	1.53703703703704	0.269643475250952
chr18:53194445:TTTTTGTTGTTGTTG	15	Long Reads (vamos)	7-15bp	2	2.06382978723404	0.103408830931137
chr18:53211724:AAAAT	5	Long Reads (vamos)	4-6bp	7	6.96296296296296	0.615437867774316
chr18:53218804:ATTCAATTATT	11	Long Reads (vamos)	7-15bp	4	3.88157894736842	0.159122807017544
chr18:53222356:TTTTTCT	7	Long Reads (vamos)	7-15bp	7	6.88549618320611	2.05601879036994
chr18:53226686:CAAAACAAAAAACAAA	16	Long Reads (vamos)	16bp+	2	2.06	0.056969696969697
chr18:53228254:AAAAAATAAAAA	12	Long Reads (vamos)	7-15bp	2	2	0.0206185567010309
chr18:53233840:CAGTGGCTCAAGCCTGTAATCCCAGCACTTTGGGAGGCCGAGTTGGGTGGATCACCTGCGGTCAGGAGTTTTATATCAGCCTGGCCAACATGGTGAAACCTTGTCACTACTAAAAATACAAAAATTAGGACCAGGCG	137	Long Reads (vamos)	16bp+	2	2	0
chr18:53237133:GATCATTATATGTATGAT	18	Long Reads (vamos)	16bp+	2	2	0
chr18:532374:TCCCCTTCCTCTTGACCATTTCC	23	Long Reads (vamos)	16bp+	2	1.9875	0.0125
chr18:53238537:TCTTATAAGCCTTATGTGTCCAAGC	25	Long Reads (vamos)	16bp+	2	1.98850574712644	0.0114942528735632
chr18:53239196:AATAAAAATAAATAAATAAAA	21	Long Reads (vamos)	16bp+	2	2	0
chr18:53240127:TATGAAAGTTATAATTAC	18	Long Reads (vamos)	16bp+	2	2	0
chr18:53254420:CCCAGAGCTATCAGCA	16	Long Reads (vamos)	16bp+	2	2	0
chr18:53261195:CTGCACCCACTGC	13	Long Reads (vamos)	7-15bp	2	1.98684210526316	0.0131578947368421
chr18:53265204:CAGCACTAAGCTCTCTTAGCTGTAACCTGGTTCAGTATTA	40	Long Reads (vamos)	16bp+	2	2	0
chr18:53267149:AGAGAC	6	Long Reads (vamos)	4-6bp	10	9.67441860465116	0.736918604651163
chr18:5328402:GAAG	4	Long Reads (vamos)	4-6bp	13	12.9126984126984	0.75231746031746
chr18:53287588:TTTACATTCCCACAAGCCACT	21	Long Reads (vamos)	16bp+	2	1.98648648648649	0.0135135135135135
chr18:5328799:GTTTTGTTTGTTT	13	Long Reads (vamos)	7-15bp	2	2.19047619047619	0.155677655677656
chr18:53292688:AAAACA	6	Long Reads (vamos)	4-6bp	6	6.18320610687023	0.289254257193188
chr18:53300962:TTCT	4	Long Reads (vamos)	4-6bp	40	39.1167883211679	45.9568484328038
chr18:53311090:ATTT	4	Long Reads (vamos)	4-6bp	9	9.58088235294118	1.63785403050109
chr18:53312340:AAAAAG	6	Long Reads (vamos)	4-6bp	7	7.05072463768116	2.44266370464403
chr18:53312870:GAGGGGAGGGAAGGGAAAGGGAGGG	25	Long Reads (vamos)	16bp+	10	10.0802919708029	0.54497638471447
chr18:5332408:TTTAT	5	Long Reads (vamos)	4-6bp	11	10.7	2.25813953488372
chr18:53327870:ATTTATGATATGCTATG	17	Long Reads (vamos)	16bp+	3	2.82022471910112	0.149131767109295
chr18:53328750:TCTTGAACTCCTGACCTCAGGTGATCTGCCTGCC	34	Long Reads (vamos)	16bp+	2	2	0
chr18:5332956:TGGGTATATACCCAGTAA	18	Long Reads (vamos)	16bp+	1	1.31521739130435	0.218227424749164
chr18:53335500:TACATACATGTTACAGAAAATAACATG	27	Long Reads (vamos)	16bp+	3	3.09278350515464	0.105884879725086
chr18:53337689:CTTTAGAATCTTTTGAAAA	19	Long Reads (vamos)	16bp+	2	1.97590361445783	0.0238025271818983
chr18:53342760:ATATATATTTGAAT	14	Long Reads (vamos)	7-15bp	2	2	0
chr18:53342928:TATAATGTATA	11	Long Reads (vamos)	7-15bp	4	4	0
chr18:53345131:TTTTATATATTATAAAC	17	Long Reads (vamos)	16bp+	2	1.9875	0.0125
chr18:53351290:TGTATATATATATAC	15	Long Reads (vamos)	7-15bp	16	15.8115942028986	9.92044853485666
chr18:53374561:ACACGTACACACTCACATACACACAAAGTCTTAATGCTTGTTGAGTGAAAAGGCAAAATAAAAATATAAAAGATAGTCAACCATGACATATGCTAACATACTATGATGTTAGGAGAAAATTAAATGGTATTCAT	134	Long Reads (vamos)	16bp+	2	2	0
chr18:5337563:TCTA	4	Long Reads (vamos)	4-6bp	22	21.8629032258065	1.45259638080252
chr18:53381767:TTTTCCAGGACAGGAATTTATTGTATTTATT	31	Long Reads (vamos)	16bp+	2	2	0
chr18:53404731:AAAATAAAAAATT	13	Long Reads (vamos)	7-15bp	3	3.01550387596899	0.0935077519379845
chr18:53406703:AAAAAAG	7	Long Reads (vamos)	7-15bp	5	5.11450381679389	0.809864944216089
chr18:53414015:ACTATAATAAAA	12	Long Reads (vamos)	7-15bp	2	1.98765432098765	0.0123456790123457
chr18:53427807:TATATATAATAAATTATATATTATATATTTTATATATAATAAATTTTATATTATATATTT	60	Long Reads (vamos)	16bp+	22	23.1101694915254	8.20143415906128
chr18:53429144:GTTGGCCTGGCAAAGTGTACTGCCTTTACTT	31	Long Reads (vamos)	16bp+	2	1.98630136986301	0.0136986301369863
chr18:53431471:TTG	3	Long Reads (vamos)	2-3bp	9	8.62992125984252	1.20322459692538
chr18:53442175:TTATTGTGCTTCACA	15	Long Reads (vamos)	7-15bp	2	1.95833333333333	0.0404929577464789
chr18:53450146:ACACACAT	8	Long Reads (vamos)	7-15bp	6	5.87603305785124	0.309504132231405
chr18:53452890:GTTT	4	Long Reads (vamos)	4-6bp	11	11.1984126984127	1.31231746031746
chr18:53459649:TATAATTTTAATAATTCTTT	20	Long Reads (vamos)	16bp+	2	2	0
chr18:53460274:GTTTTTTTTTTTT	13	Long Reads (vamos)	7-15bp	2	2.22522522522523	0.93972153972154
chr18:53465751:TTTA	4	Long Reads (vamos)	4-6bp	7	6.93421052631579	0.195614035087719
chr18:53468336:TTTA	4	Long Reads (vamos)	4-6bp	20	19.9029850746269	3.39653237571541
chr18:53478048:GAATAACACCAGTGAGGGTGAAGGATACA	29	Long Reads (vamos)	16bp+	2	2	0
chr18:53480160:AAAGGTCCAGATAGAAGGAGT	21	Long Reads (vamos)	16bp+	2	1.98901098901099	0.010989010989011
chr18:53481014:AAGACATAACACCTGGATTCCCC	23	Long Reads (vamos)	16bp+	2	2	0
chr18:53482048:TGTGTGTTTGTGTGTATG	18	Long Reads (vamos)	16bp+	2	2	0
chr18:53483958:ATAG	4	Long Reads (vamos)	4-6bp	13	13.0909090909091	1.73333333333333
chr18:53492770:GATTCTCTTGGCTAT	15	Long Reads (vamos)	7-15bp	2	2	0
chr18:53493741:TTTTTCCTGTCTCTATCTCCTTCAGTTCTGCTCTGATCTTAGTTATTTCTTGTCTTCTGCTAGC	64	Long Reads (vamos)	16bp+	2	2	0
chr18:53496679:TCTAACCCAATGCAAGGAAGC	21	Long Reads (vamos)	16bp+	2	2	0
chr18:5349682:TCAAAACTACAATAAGATACCATC	24	Long Reads (vamos)	16bp+	2	2	0
chr18:53517443:ATA	3	Long Reads (vamos)	2-3bp	12	11.972972972973	1.0992628992629
chr18:53537503:ACATATATAT	10	Long Reads (vamos)	7-15bp	5	5.33928571428571	0.244208494208494
chr18:53540082:TCC	3	Long Reads (vamos)	2-3bp	34	33.3875968992248	5.34859496124031
chr18:53544034:CAACAGGAAAAAACAGGATTTTCCAA	26	Long Reads (vamos)	16bp+	2	2.08	0.0745945945945946
chr18:53555590:TGTACACACTCA	12	Long Reads (vamos)	7-15bp	2	1.98571428571429	0.0142857142857143
chr18:5356819:AAATAAATAGAAAGACA	17	Long Reads (vamos)	16bp+	2	2	0.027027027027027
chr18:53582159:TTTTTGTAGATACAGG	16	Long Reads (vamos)	16bp+	2	2	0.0285714285714286
chr18:53583279:GCTCTGTCCCCCA	13	Long Reads (vamos)	7-15bp	2	1.95833333333333	0.0404929577464789
chr18:53583415:AATTTTTTTTTT	12	Long Reads (vamos)	7-15bp	2	1.88636363636364	0.1478578892372
chr18:53592622:ATCCTTAATA	10	Long Reads (vamos)	7-15bp	3	2.97701149425287	0.0227211975407645
chr18:53626395:GACCCCGTGCTTGCTCGCTGGCTCCCTT	28	Long Reads (vamos)	16bp+	3	2.98039215686275	0.0392156862745098
chr18:53630285:GAGCAGGTAATCGGAATGAGTAAGGGTG	28	Long Reads (vamos)	16bp+	2	2.01282051282051	0.0128205128205128
chr18:5363336:TTATT	5	Long Reads (vamos)	4-6bp	10	10.5867768595041	3.12782369146006
chr18:53650481:TTTCTCTCTGATACTC	16	Long Reads (vamos)	16bp+	2	2	0
chr18:53653438:AAAC	4	Long Reads (vamos)	4-6bp	8	8.16666666666667	0.826972010178117
chr18:53656979:ATGTAACAT	9	Long Reads (vamos)	7-15bp	2	2.80530973451327	0.926042983565108
chr18:53660791:GATTTACATCTCTACCTGAATGTCCTGTAGG	31	Long Reads (vamos)	16bp+	2	2	0
chr18:53667607:AATAA	5	Long Reads (vamos)	4-6bp	7	7.11111111111111	1.28927203065134
chr18:5366815:AAAGAAAGAAAGAAGAAAAGAAGAGAA	27	Long Reads (vamos)	16bp+	4	4.43609022556391	0.293233082706767
chr18:53668172:ACACAAAACCAAATGTCACACATTCTCACTTACAAGTGGGAGCT	44	Long Reads (vamos)	16bp+	2	2	0
chr18:53668483:AAATTAAAAACAAAAA	16	Long Reads (vamos)	16bp+	2	2.0126582278481	0.0126582278481013
chr18:53674280:AAAAAACAACAAC	13	Long Reads (vamos)	7-15bp	2	2.3125	0.217105263157895
chr18:53677951:ATACAAACATGCATATATAATATGC	25	Long Reads (vamos)	16bp+	3	3	0
chr18:53692991:TGAGGATGAGGGTGAGG	17	Long Reads (vamos)	16bp+	2	1.97222222222222	0.0273865414710485
chr18:53699676:ATATACACACAC	12	Long Reads (vamos)	7-15bp	2	2.16842105263158	0.162821948488242
chr18:53699805:TATATATATATATA	14	Long Reads (vamos)	7-15bp	3	3.35652173913043	2.28405797101449
chr18:53708521:ACACACAG	8	Long Reads (vamos)	7-15bp	5	5.05384615384615	0.252892069171139
chr18:53712087:ATTAGAATGTAGAGGAA	17	Long Reads (vamos)	16bp+	3	3	0
chr18:53712344:TTCTTT	6	Long Reads (vamos)	4-6bp	5	5.33333333333333	0.666666666666667
chr18:53726256:ATCTACATTTATATCTAC	18	Long Reads (vamos)	16bp+	2	1.98863636363636	0.0113636363636364
chr18:5372920:GAATATAACATTTAA	15	Long Reads (vamos)	7-15bp	2	2	0
chr18:53736219:ATT	3	Long Reads (vamos)	2-3bp	19	18.8153846153846	10.818366129994
chr18:53736403:GCCCAGCTAATTTATTGTATTTTGGGTAGAGATGGGTTTTTGGCATGTTGCCCAGGCTAGTCTTGAACTCCTAAGCTCAAGTGATCAGCACACCTCGGCCTCCTAAAGTGTTGGAATTATAGGTGTGAGCCACGGT	136	Long Reads (vamos)	16bp+	2	2	0
chr18:53741228:CATATCTAGATATGTGTAGTTTATA	25	Long Reads (vamos)	16bp+	25	22.4087591240876	109.552275654787
chr18:53744699:AAGTTAATCTCCCTTACATCT	21	Long Reads (vamos)	16bp+	2	1.98701298701299	0.012987012987013
chr18:5374725:TTTCTTTCTTTTCTTT	16	Long Reads (vamos)	16bp+	3	3.03076923076923	0.464162194394753
chr18:53751184:CAATATAGTAA	11	Long Reads (vamos)	7-15bp	2	2	0
chr18:53763528:AAAAAAAAAAAG	12	Long Reads (vamos)	7-15bp	3	3.46511627906977	0.906976744186046
chr18:53776256:TTTGTATCCTGCAAGTCTGCTGAA	24	Long Reads (vamos)	16bp+	2	2	0
chr18:53795789:ACACAG	6	Long Reads (vamos)	4-6bp	8	8.2992125984252	1.25896762904637
chr18:53801898:TTGCTTTCGTTGCTA	15	Long Reads (vamos)	7-15bp	3	2.53846153846154	0.250933532486931
chr18:53802366:AAAAATATTATC	12	Long Reads (vamos)	7-15bp	3	2.97333333333333	0.0263063063063063
chr18:5380245:AAAAAAAAAAA	11	Long Reads (vamos)	7-15bp	3	2.92741935483871	0.328022554419093
chr18:53812473:CTTTGGGGTGCCCCATGCAGTCCTTC	26	Long Reads (vamos)	16bp+	2	2	0
chr18:53813140:ATAAAATACAGAATACAGAAAGAT	24	Long Reads (vamos)	16bp+	2	2	0
chr18:53820777:AAAAATTATATATAAATATAAAT	23	Long Reads (vamos)	16bp+	2	1.98717948717949	0.0128205128205128
chr18:53833671:GAACAGCAAATATTGCT	17	Long Reads (vamos)	16bp+	2	1.97590361445783	0.0238025271818983
chr18:53834357:CTGCACCCACTGTC	14	Long Reads (vamos)	7-15bp	2	2.02739726027397	0.0547945205479452
chr18:53841074:AAAAAGAAAAAA	12	Long Reads (vamos)	7-15bp	3	3.08527131782946	0.609859496124031
chr18:53844423:ATATATAAATATATATTCCT	20	Long Reads (vamos)	16bp+	2	2.08333333333333	0.0771028037383178
chr18:5385862:TATATATATATA	12	Long Reads (vamos)	7-15bp	4	4.11382113821138	0.413168066106891
chr18:53861225:GGAG	4	Long Reads (vamos)	4-6bp	84	87.9782608695652	401.437480165027
chr18:53862286:AGACACAAGAAGG	13	Long Reads (vamos)	7-15bp	3	3.19791666666667	0.160416666666667
chr18:53866963:ATTATTATCTTTGGGATATTTA	22	Long Reads (vamos)	16bp+	3	2.98648648648649	0.0135135135135135
chr18:53874040:AAAAAAAAG	9	Long Reads (vamos)	7-15bp	3	3.17741935483871	0.277209546289011
chr18:5387511:TCCCAGCACTTGGGAAGC	18	Long Reads (vamos)	16bp+	3	2.98039215686275	0.01941370607649
chr18:53885146:GGGGAGAAAGAGAGATGGGGTG	22	Long Reads (vamos)	16bp+	11	10.9044117647059	0.427832244008715
chr18:53896121:AAGAGAAAGAGGCAGAAAGAGG	22	Long Reads (vamos)	16bp+	2	1.92592592592593	0.0694444444444444
chr18:53911760:ATATATATTTATAAAATATAA	21	Long Reads (vamos)	16bp+	4	3.94047619047619	0.0566551921973609
chr18:53918431:GTTT	4	Long Reads (vamos)	4-6bp	9	9.10434782608696	0.813577421815408
chr18:53920422:GTGTGCACGTGTGTGTATGGGTATGTGTGTGC	32	Long Reads (vamos)	16bp+	2	1.98701298701299	0.012987012987013
chr18:53920592:TGTGTATGTGTGTGTG	16	Long Reads (vamos)	16bp+	3	3.36134453781513	0.334425295541946
chr18:53920675:TGTATGTGTGTGCAC	15	Long Reads (vamos)	7-15bp	3	2.92771084337349	0.0922715251248898
chr18:53920766:GTGTATGTGC	10	Long Reads (vamos)	7-15bp	3	3.23809523809524	0.221611721611722
chr18:53927237:AAAAATTAA	9	Long Reads (vamos)	7-15bp	5	4.703125	0.572588582677165
chr18:53928185:AGTGTAATTTCTGTGC	16	Long Reads (vamos)	16bp+	2	1.98666666666667	0.0133333333333333
chr18:53942066:TAATGTACCCCATATGGCATGGTTACA	27	Long Reads (vamos)	16bp+	2	2	0
chr18:53969438:TAAAAAAAA	9	Long Reads (vamos)	7-15bp	4	3.85714285714286	0.251428571428571
chr18:53987626:ACACACACACACAC	14	Long Reads (vamos)	7-15bp	6	6.203125	0.541092519685039
chr18:53988058:ATTTTAATATAAAATTATTCA	21	Long Reads (vamos)	16bp+	2	2	0
chr18:53990475:TCCATGTGCAAAATA	15	Long Reads (vamos)	7-15bp	2	1.98701298701299	0.012987012987013
chr18:54000489:TGATAAAACCTTTTTCTAAGAGTAGGCATAAGAGG	35	Long Reads (vamos)	16bp+	2	2	0
chr18:54008582:AAATGGACTGGACACTT	17	Long Reads (vamos)	16bp+	2	2.07692307692308	0.0719280719280719
chr18:54013576:CCTTGTGAATGTACTTTATAACATTCCTCCCTGCCCTGGTGACAATGCACCCTCCCTGT	59	Long Reads (vamos)	16bp+	3	2.55045871559633	0.249745158002039
chr18:54014818:TTTTGCATATGAATATATA	19	Long Reads (vamos)	16bp+	2	1.98780487804878	0.0121951219512195
chr18:54037579:ATAA	4	Long Reads (vamos)	4-6bp	10	9.59375	0.825787401574803
chr18:54044214:AAAAC	5	Long Reads (vamos)	4-6bp	6	6.8019801980198	2.08039603960396
chr18:54046300:CCCCAAAATTCACGTTTTAATACTAACCCCTAATGTGAT	39	Long Reads (vamos)	16bp+	2	2	0
chr18:54046489:AGAAAAAAAAAAAAAA	16	Long Reads (vamos)	16bp+	2	1.9504132231405	0.247520661157025
chr18:54051757:TGAT	4	Long Reads (vamos)	4-6bp	10	10.0761904761905	0.205677655677656
chr18:54051949:TTTTGT	6	Long Reads (vamos)	4-6bp	6	6.15384615384615	0.177698270721527
chr18:54064187:ATATATATCATATATGTCATAT	22	Long Reads (vamos)	16bp+	3	3.20689655172414	0.200299850074963
chr18:54066399:TAAAA	5	Long Reads (vamos)	4-6bp	7	6.99047619047619	0.201831501831502
chr18:54071868:TGTGTATATACATA	14	Long Reads (vamos)	7-15bp	4	3.56666666666667	0.31484593837535
chr18:54077546:CACACACACAT	11	Long Reads (vamos)	7-15bp	3	2.92307692307692	0.129947722180732
chr18:5408256:TTTCTTTTCTTTTTTC	16	Long Reads (vamos)	16bp+	3	2.99212598425197	0.341207349081365
chr18:54088775:AAAAAG	6	Long Reads (vamos)	4-6bp	10	10.1268656716418	1.79581416227135
chr18:54091047:CAAAACCACCAAAATTAGTATT	22	Long Reads (vamos)	16bp+	2	2	0
chr18:54093389:ATTGCTATAAAGAA	14	Long Reads (vamos)	7-15bp	2	2	0
chr18:54096632:AAAG	4	Long Reads (vamos)	4-6bp	12	11.8014705882353	4.32325708061002
chr18:54123008:AAAG	4	Long Reads (vamos)	4-6bp	11	14.3030303030303	27.1441128845709
chr18:54123892:CTCTAGGAGCTTAGAATCTGTCGTCAGACAAACAATCAGGACTCTACAGGATACA	55	Long Reads (vamos)	16bp+	6	5.96062992125984	0.0381202349706287
chr18:54125595:CAGAAAAAGGGAGTGAGGTC	20	Long Reads (vamos)	16bp+	2	1.97849462365591	0.0212716222533894
chr18:54134873:AA	2	Long Reads (vamos)	2-3bp	129	127.839416058394	322.694611421211
chr18:54148794:AAAAAC	6	Long Reads (vamos)	4-6bp	7	6.890625	0.381643700787402
chr18:54153904:AAACAGCAGCCC	12	Long Reads (vamos)	7-15bp	2	2	0
chr18:5416385:GAAAGAGACA	10	Long Reads (vamos)	7-15bp	2	2.10526315789474	0.0954385964912281
chr18:54167249:AAACCCATACTGAAATCTCAGCTGCAACACTATCTCCAGATAGACAACCTTGGACAAGGTCT	62	Long Reads (vamos)	16bp+	2	2	0
chr18:5416900:TTACATCCAAAACAAGGAGT	20	Long Reads (vamos)	16bp+	2	2	0
chr18:541712:TAAAAAAAAAAAAA	14	Long Reads (vamos)	7-15bp	3	2.80152671755725	0.314151497357604
chr18:54171556:AGATAAGTTTATTTAAAAG	19	Long Reads (vamos)	16bp+	2	2	0
chr18:54200676:TTATTTGCATATTGAGAGGCAAAGC	25	Long Reads (vamos)	16bp+	2	2	0
chr18:54205411:AAAAAATAAAAAAAT	15	Long Reads (vamos)	7-15bp	2	2.02020202020202	0.0199958771387343
chr18:54208036:CAAAAAACAACAA	13	Long Reads (vamos)	7-15bp	2	2.04166666666667	0.0404929577464789
chr18:54211388:CACACACACACA	12	Long Reads (vamos)	7-15bp	5	4.84090909090909	0.424878556557946
chr18:54216802:CATGCCTGTAATCTCAGCATTCA	23	Long Reads (vamos)	16bp+	2	2	0
chr18:54224198:CGC	3	Long Reads (vamos)	2-3bp	17	16.90625	0.825787401574803
chr18:54224272:CGGCCC	6	Long Reads (vamos)	4-6bp	11	10.6899224806202	0.434350775193798
chr18:54225830:AGAAGTCATTTGTGGCCGGGCGCGGTGGCTTACTTCTGTAATCCCAGCACTTTGGGAGGCCGAGGCCGGCGGATCACGAGGTCTAGAGATAGAGACCATTCTGGCCAACATGGTCAAACCCCATCTCTATTAAAATACAAAAATTAGCTGGGCGTGCTGGCGTGCGCCTGTAATCCCAGCTACTCGGGAGGCTGAGGCAAGAGAATCGCTTGAACACGGGAGGCGGAGATTGCAGTGAGTCGAGATCCCGCTACTGCACTCCAGCCTGGCAACCGAGCGAGACTCCGTCTCAAAAAAAAAAA	302	Long Reads (vamos)	16bp+	2	2	0
chr18:54228043:TTGGTTTGTTTGTTTGTTTGGTTTGGTTTGGTTTTTGTTTT	41	Long Reads (vamos)	16bp+	2	2.01075268817204	0.010752688172043
chr18:54233794:GGTTAAAATGA	11	Long Reads (vamos)	7-15bp	3	3.02247191011236	0.0222165474974464
chr18:54236033:TTCCAAATGTTTTCTCTCACTATCTTCTTGATCA	34	Long Reads (vamos)	16bp+	2	1.64893617021277	0.230267673301304
chr18:54237895:CCTTGATGAA	10	Long Reads (vamos)	7-15bp	3	2.98876404494382	0.0339632277834525
chr18:5423951:TGAAATAGTAAGGAAT	16	Long Reads (vamos)	16bp+	2	2	0
chr18:54241414:CCCTGATGAGTGTTCAGCTCTCAGCAGAGAGGGTAGCTCCTCTCTGCTAGGCAGATTTT	59	Long Reads (vamos)	16bp+	4	3.86666666666667	0.116666666666667
chr18:54242746:CCCACAGCCACCGCTGCTGC	20	Long Reads (vamos)	16bp+	2	1.9875	0.0125
chr18:54243666:TGTTT	5	Long Reads (vamos)	4-6bp	7	7.2109375	0.703186515748031
chr18:542447:AAATAA	6	Long Reads (vamos)	4-6bp	9	8.71428571428571	0.720779220779221
chr18:54245865:TTTTCTTTC	9	Long Reads (vamos)	7-15bp	5	4.84210526315789	1.13397129186603
chr18:54249573:AATAATGTCCTGGCATATTTCA	22	Long Reads (vamos)	16bp+	2	2	0
chr18:54253838:AAAACAA	7	Long Reads (vamos)	7-15bp	4	4.1869918699187	0.186058909769426
chr18:54260177:AAAGGGGGAGATTAG	15	Long Reads (vamos)	7-15bp	2	1.92783505154639	0.0676546391752577
chr18:54264473:TTTTTC	6	Long Reads (vamos)	4-6bp	9	8.63503649635036	1.04229282954058
chr18:54268438:AACACACACATGCACACA	18	Long Reads (vamos)	16bp+	2	1.97727272727273	0.022466039707419
chr18:5427505:AAAC	4	Long Reads (vamos)	4-6bp	6	6.16470588235294	0.234453781512605
chr18:54276672:AGGTAATAGTTTTCTC	16	Long Reads (vamos)	16bp+	2	2	0
chr18:54278430:CCTTTGATGTGTCTTTTACATGTTCCCTTCGATTCC	36	Long Reads (vamos)	16bp+	2	2	0
chr18:54283681:TTTTATATTAACTG	14	Long Reads (vamos)	7-15bp	2	2.01136363636364	0.0573406478578892
chr18:5430555:TCTTTTTTTTTT	12	Long Reads (vamos)	7-15bp	2	2.00854700854701	0.249926318891836
chr18:54311379:TACTATTGAAT	11	Long Reads (vamos)	7-15bp	4	3.72115384615385	0.203043315907394
chr18:54320362:ACTAAAGGAGTTT	13	Long Reads (vamos)	7-15bp	2	2	0
chr18:54327629:AATTGTACTTTTCATCAACGT	21	Long Reads (vamos)	16bp+	2	2	0
chr18:54334262:TAGCCTCATAACTGTTTTTGCTGATTTC	28	Long Reads (vamos)	16bp+	2	2	0
chr18:54335167:TTAT	4	Long Reads (vamos)	4-6bp	9	8.74285714285714	2.25054945054945
chr18:54342416:CTCTCC	6	Long Reads (vamos)	4-6bp	13	13.1923076923077	1.33482409063804
chr18:54342863:CTGGGAAGTGAGGAGCATCTCCGCCCGGCAGCCACCCCGTCCGGGAGGGAGGTGGGGGGTCAGCCCCCCGCCCGGCCAGCCGTGCCATCCGGGAGGGAGGTGGGGGGGTCAGCCCCCTGCCCGGCCAGCCGCCCGGTCTGGGAGGTGAGGGGCGCCTCTGCCCGGCCGCCCCTA	174	Long Reads (vamos)	16bp+	4	4.29310344827586	0.469865067466267
chr18:54368233:TCATATTTCTTGTGTTT	17	Long Reads (vamos)	16bp+	2	2	0
chr18:54368525:TCATTAATATATTGATA	17	Long Reads (vamos)	16bp+	2	2	0
chr18:54376026:TTCAAAATTTACAAAATAT	19	Long Reads (vamos)	16bp+	3	2.99019607843137	0.00980392156862745
chr18:54376328:GCTGGGATTACAGGCACGTGCCACCATGCCTGGCTAATTTTTGTATTTTTAGTAGAGACGGGGTTTTGCCATGTTGGCCAGGCTGGTCTTGAACTCCTGACCTCAGGTGATCCACCCACCTCGGCCTCCCAAAGT	135	Long Reads (vamos)	16bp+	2	2	0
chr18:54394335:CCTCCCTT	8	Long Reads (vamos)	7-15bp	122	103.059259259259	2376.29496959646
chr18:54405017:AAAT	4	Long Reads (vamos)	4-6bp	12	12.2063492063492	0.437079365079365
chr18:54410020:GTTCTGAAGTATTTAA	16	Long Reads (vamos)	16bp+	2	1.9873417721519	0.0126582278481013
chr18:54410084:AGGTTGTTAAAT	12	Long Reads (vamos)	7-15bp	2	2	0
chr18:54423751:AAAGACAGACACACA	15	Long Reads (vamos)	7-15bp	2	2.11494252873563	0.102913659449345
chr18:54425980:ATCC	4	Long Reads (vamos)	4-6bp	29	30.1627906976744	7.71547965116279
chr18:54437202:GTCTGCTACTGTACT	15	Long Reads (vamos)	7-15bp	2	2	0
chr18:544382:TTCTTT	6	Long Reads (vamos)	4-6bp	3	3.41121495327103	0.414212660906366
chr18:54442293:ACACACATACACACAC	16	Long Reads (vamos)	16bp+	2	1.95402298850575	0.0443731622560813
chr18:54446335:CCCTAATGTAAGCAAGGCAGATA	23	Long Reads (vamos)	16bp+	2	1.98913043478261	0.0108695652173913
chr18:54456010:TGTTTTTTTTTT	12	Long Reads (vamos)	7-15bp	3	2.59663865546218	0.785073351374448
chr18:54460603:CTTCCCTCCCTGCCTTC	17	Long Reads (vamos)	16bp+	2	1.98765432098765	0.0123456790123457
chr18:54460897:CTTGAACATGTTAAGATATC	20	Long Reads (vamos)	16bp+	2	1.98717948717949	0.0128205128205128
chr18:54463169:TGTGTGTATATCG	13	Long Reads (vamos)	7-15bp	3	3.02020202020202	0.0404040404040404
chr18:54464659:AAATATAT	8	Long Reads (vamos)	7-15bp	14	14.6439393939394	14.6890469581309
chr18:54467592:AAAC	4	Long Reads (vamos)	4-6bp	8	7.67241379310345	0.726536731634183
chr18:5446890:ATTTATAAATAACAGCATATTATTTCTGAATAAT	34	Long Reads (vamos)	16bp+	2	2	0
chr18:54478143:ATTACAGGCATGCACCACCACTGT	24	Long Reads (vamos)	16bp+	2	1.98765432098765	0.0123456790123457
chr18:54482076:AACCACCAC	9	Long Reads (vamos)	7-15bp	4	3.94845360824742	0.0493986254295533
chr18:54490936:TAT	3	Long Reads (vamos)	2-3bp	15	14.9444444444444	13.6688888888889
chr18:54494035:TCTTAGATGCTAT	13	Long Reads (vamos)	7-15bp	2	2	0
chr18:54499314:ACAG	4	Long Reads (vamos)	4-6bp	10	10.08	0.316767676767677
chr18:5450112:AAAAGGCAAAACTAAAGGCA	20	Long Reads (vamos)	16bp+	2	2	0
chr18:54501147:TTCTTGTTTCTGCTCTCATACTATAGACAAGTGTCCCCTTTCTGCTCTA	49	Long Reads (vamos)	16bp+	2	2	0
chr18:54512489:TTTAATTTTTCATGT	15	Long Reads (vamos)	7-15bp	2	2	0.0238095238095238
chr18:54513192:AAAAGCAAGAATGTAATTACTATA	24	Long Reads (vamos)	16bp+	2	2.11764705882353	0.105042016806723
chr18:54513439:AATTAATTAAAAA	13	Long Reads (vamos)	7-15bp	2	2	0
chr18:54516243:TTTATACATATATATTATATAT	22	Long Reads (vamos)	16bp+	2	2	0
chr18:54525013:CCTCTAAAAGTTGTTT	16	Long Reads (vamos)	16bp+	2	1.98591549295775	0.0140845070422535
chr18:54527567:TATTTTATATATTTTATTT	19	Long Reads (vamos)	16bp+	2	2	0
chr18:54534735:GCCACTGGAATAACCTCATCT	21	Long Reads (vamos)	16bp+	2	1.98611111111111	0.0138888888888889
chr18:54534990:CTACAACCACAACAGCCACCACTACCACGTCTACTGAATCCACAACCACACCAGTCAGCACTGCAACTGAACAGTCTGCCACCACAACTGCTGGCACTTCCACTGAGA	108	Long Reads (vamos)	16bp+	14	13.9818181818182	0.0914095079232694
chr18:54561344:AAAAAAAAGAAAAAAA	16	Long Reads (vamos)	16bp+	2	1.90217391304348	0.37494027711419
chr18:54563398:TGTGTGTATGTATATATACATATGTATACACATATA	36	Long Reads (vamos)	16bp+	3	3.18032786885246	0.215146999051619
chr18:54576801:CAA	3	Long Reads (vamos)	2-3bp	11	11.3719008264463	1.58553719008264
chr18:54584228:TATTTAA	7	Long Reads (vamos)	7-15bp	13	12.7563025210084	0.474006551773252
chr18:54587944:TATATTTATCATT	13	Long Reads (vamos)	7-15bp	2	2	0
chr18:54596052:TTATTTTTTATTT	13	Long Reads (vamos)	7-15bp	3	2.93859649122807	0.128939605651296
chr18:54600454:TATATATATATGCACACAATT	21	Long Reads (vamos)	16bp+	3	2.625	0.236650485436893
chr18:54611069:ATATATATATATACACACACGC	22	Long Reads (vamos)	16bp+	2	1.9746835443038	0.0249918857513794
chr18:54611540:TATATATAGTCATATATATAGTCA	24	Long Reads (vamos)	16bp+	3	3.01739130434783	0.0347826086956522
chr18:54616009:TGGAAAGTGTTCTACTCAGA	20	Long Reads (vamos)	16bp+	2	2	0
chr18:54620396:TTTC	4	Long Reads (vamos)	4-6bp	8	8.29007633587786	4.57674691720493
chr18:54633598:GATTATGTTTATTGAT	16	Long Reads (vamos)	16bp+	2	2	0
chr18:54633786:ACAGGAACAGAAA	13	Long Reads (vamos)	7-15bp	2	1.98780487804878	0.0368864799759109
chr18:54635606:AAAAACAAACA	11	Long Reads (vamos)	7-15bp	3	2.78504672897196	0.170340327984482
chr18:5463988:CCAGGGCTTTCCACTCCAGCTCATTTCCTGCCCATGGGTC	40	Long Reads (vamos)	16bp+	2	2	0
chr18:54643955:AGTTCTGACAGTTTTTTTGTGTGCAGACTTT	31	Long Reads (vamos)	16bp+	2	2	0
chr18:54645611:TTTATTTTATTTTTTTAT	18	Long Reads (vamos)	16bp+	2	2	0.025
chr18:54648402:CTTCT	5	Long Reads (vamos)	4-6bp	21	20.1893939393939	19.0401919962989
chr18:54650685:CAAAAA	6	Long Reads (vamos)	4-6bp	5	5.67716535433071	0.775903012123485
chr18:54655251:TTCTC	5	Long Reads (vamos)	4-6bp	17	17.4772727272727	7.80863983344899
chr18:54670818:TCCAGATAAGTTAGTGGAATATT	23	Long Reads (vamos)	16bp+	2	2	0
chr18:54674983:AAAAAAAGAAAAGA	14	Long Reads (vamos)	7-15bp	2	2.08256880733945	0.150526673462453
chr18:54682374:AAAGATTCTATATTTTTCT	19	Long Reads (vamos)	16bp+	2	2	0
chr18:5468912:CAAA	4	Long Reads (vamos)	4-6bp	14	14.2426470588235	2.95550108932462
chr18:54691216:ATATTTCCCTCACTGTTTTCTGGCCTTTATCT	32	Long Reads (vamos)	16bp+	2	2	0
chr18:54694032:TCTCTTGTTACTTAAAAATGTAATTAATCT	30	Long Reads (vamos)	16bp+	2	2	0
chr18:5469446:ATGCCTGGCTGTGTGT	16	Long Reads (vamos)	16bp+	2	1.63725490196078	0.233449815569792
chr18:54696702:AATTTTCTAATGTAAACAGAGACTTTAAAAAAATTGG	37	Long Reads (vamos)	16bp+	2	2	0
chr18:54697558:CTTCCCAATAAAGCATT	17	Long Reads (vamos)	16bp+	3	2.98809523809524	0.0119047619047619
chr18:54702708:TTCTACATTTTTACTGTTGTATATTA	26	Long Reads (vamos)	16bp+	2	2	0
chr18:54710709:ATG	3	Long Reads (vamos)	2-3bp	12	12.8559322033898	3.09872519194553
chr18:54723624:ATAG	4	Long Reads (vamos)	4-6bp	16	15.9278350515464	0.546821305841924
chr18:54724317:ATGTGGCTACTAGAAAAGTTAATG	24	Long Reads (vamos)	16bp+	2	2	0
chr18:54728875:AAAAAAAAAAAAAAAAAAAAAACCC	25	Long Reads (vamos)	16bp+	2	2.08148148148148	0.284355997788834
chr18:54737723:TAAATGAATTTTTCACTTCAAA	22	Long Reads (vamos)	16bp+	2	2	0
chr18:54739529:TTTCTTTCTTTT	12	Long Reads (vamos)	7-15bp	2	2.48543689320388	0.330668189605939
chr18:54740791:GATA	4	Long Reads (vamos)	4-6bp	16	15.9568965517241	0.389430284857571
chr18:54743192:ACTGTAATTTTCAGCATTTTATGTC	25	Long Reads (vamos)	16bp+	2	2	0
chr18:54763307:TTTA	4	Long Reads (vamos)	4-6bp	7	6.89622641509434	0.41769991015274
chr18:54765068:AAAAACAAAACAAAAAAAAAAACAA	25	Long Reads (vamos)	16bp+	3	3.08264462809917	0.376446280991736
chr18:54779876:TCCCCTCTCCTGAGGGCTTCCCCCTCACCGTGTC	34	Long Reads (vamos)	16bp+	10	10.3217391304348	2.3254004576659
chr18:54799831:TGTTAGCCAGGATAGTC	17	Long Reads (vamos)	16bp+	2	1.98780487804878	0.0121951219512195
chr18:54804835:TTTC	4	Long Reads (vamos)	4-6bp	33	34.0148148148148	14.3281370923162
chr18:54806435:ATATATATAATATATGTT	18	Long Reads (vamos)	16bp+	2	2.02352941176471	0.023249299719888
chr18:54810833:AAAT	4	Long Reads (vamos)	4-6bp	12	11.7924528301887	1.51841868823001
chr18:54819200:ATATAATAGAATTATAAA	18	Long Reads (vamos)	16bp+	2	2.04761904761905	0.0458978772231784
chr18:54819531:AAAAAAAGAAA	11	Long Reads (vamos)	7-15bp	3	2.968	0.418322580645161
chr18:54819588:TTTATTTATTT	11	Long Reads (vamos)	7-15bp	3	2.57894736842105	0.246360582306831
chr18:54833206:TTCTTTTT	8	Long Reads (vamos)	7-15bp	6	5.85714285714286	1.35064935064935
chr18:5484086:AAAAAAAAAAA	11	Long Reads (vamos)	7-15bp	3	3.34677419354839	1.0088512981904
chr18:54844375:TTCT	4	Long Reads (vamos)	4-6bp	9	8.94615384615385	1.38467501490757
chr18:54862906:TTATTTCTGAGAA	13	Long Reads (vamos)	7-15bp	2	2	0
chr18:54865098:TATATATGATTAAATA	16	Long Reads (vamos)	16bp+	2	2	0
chr18:54866263:CCTCCCCG	8	Long Reads (vamos)	7-15bp	3	2.73404255319149	0.41237703042782
chr18:54867423:TTTCT	5	Long Reads (vamos)	4-6bp	9	9.272	3.31251612903226
chr18:54868133:AAGTGGGAGAGATGCT	16	Long Reads (vamos)	16bp+	2	1.97435897435897	0.0253080253080253
chr18:5487371:AAAATATAATATATA	15	Long Reads (vamos)	7-15bp	2	1.98717948717949	0.0128205128205128
chr18:5488558:ATA	3	Long Reads (vamos)	2-3bp	17	16.9385964912281	2.60681571184599
chr18:54887010:CTCC	4	Long Reads (vamos)	4-6bp	15	15.1937984496124	1.28246124031008
chr18:54887476:TATTATTAGAAGAAATCTCCTTAAGCAAGAACAGCGCATGGATTAAAAAGATCTTCCAAAGGAATACATATGATGTATTAATGAATTACTTAATAATAAAAGCACCTAACATTTACTAAATGTTGGGTATTGATACAGGTGTTTCATATA	150	Long Reads (vamos)	16bp+	2	2	0
chr18:5489089:GCGCCCCCGCCGCCTCCT	18	Long Reads (vamos)	16bp+	2	1.90425531914894	0.0875085792724777
chr18:54899380:ATAAACATTGTGATTAC	17	Long Reads (vamos)	16bp+	2	1.98666666666667	0.0133333333333333
chr18:54901451:ACAAAAACCAAAAAAC	16	Long Reads (vamos)	16bp+	3	3	0.018018018018018
chr18:54905305:TGGGAAGAGGGGAGGGGAAAGGAAGGGCAGAGAG	34	Long Reads (vamos)	16bp+	2	2	0
chr18:54905375:AAGG	4	Long Reads (vamos)	4-6bp	19	18.6204379562044	9.01663804207815
chr18:54917835:CACACACA	8	Long Reads (vamos)	7-15bp	5	5.14814814814815	0.482519903080651
chr18:54922575:GGCATGGTGGCTCACGTCTGTAATTCAAGCAATCTGGGAGGCCAAGGCGGGTAGATCACTTGAAACCAGGAGTTCAAGACCAGCCTGGCCAACATGGCAAAATCCATCTCTATTAAAAATGCAAAAATTATGCTG	135	Long Reads (vamos)	16bp+	2	2	0
chr18:54930589:CCCT	4	Long Reads (vamos)	4-6bp	28	27.9333333333333	7.37611940298507
chr18:54936092:ATATATAAAAATATAAATATATAAAATATATAACTTTATATATTATTTAAAA	52	Long Reads (vamos)	16bp+	5	5	0.0188679245283019
chr18:54941425:TTAAGTAATTACTACAGAATAATTACT	27	Long Reads (vamos)	16bp+	4	3.81188118811881	0.154257425742574
chr18:54944087:AAATAATATATATTCTACCTTT	22	Long Reads (vamos)	16bp+	2	2	0
chr18:54949922:CAGTGGCAGTATC	13	Long Reads (vamos)	7-15bp	2	2.14893617021277	0.128117135666895
chr18:54953970:CCCTC	5	Long Reads (vamos)	4-6bp	11	10.5333333333333	1.13134328358209
chr18:54955708:TTTG	4	Long Reads (vamos)	4-6bp	7	7.02469135802469	0.174382716049383
chr18:54958126:CTTATGACGTCGGC	14	Long Reads (vamos)	7-15bp	2	1.9873417721519	0.0126582278481013
chr18:54970879:TTGTT	5	Long Reads (vamos)	4-6bp	6	5.6734693877551	0.407742478434673
chr18:54989677:TTGT	4	Long Reads (vamos)	4-6bp	8	8	0.161616161616162
chr18:54991040:AGGA	4	Long Reads (vamos)	4-6bp	43	43.9555555555556	10.1621890547264
chr18:54991658:TAAAATATTGCTTAAAGTGTT	21	Long Reads (vamos)	16bp+	2	2	0
chr18:54993237:CATGTAGAGTATGCACA	17	Long Reads (vamos)	16bp+	2	2	0
chr18:54993632:CAAAAAAA	8	Long Reads (vamos)	7-15bp	5	5.024	0.652645161290323
chr18:54994859:ATAC	4	Long Reads (vamos)	4-6bp	9	8.45762711864407	0.848616543531798
chr18:55005920:TAGGGATTTATT	12	Long Reads (vamos)	7-15bp	4	3.97727272727273	0.022466039707419
chr18:55011575:AAAAAAGA	8	Long Reads (vamos)	7-15bp	4	4.27049180327869	0.281601409023168
chr18:5501277:AATG	4	Long Reads (vamos)	4-6bp	9	8.18811881188119	1.63425742574257
chr18:55015541:AGATGAAAAAAATAT	15	Long Reads (vamos)	7-15bp	2	2	0
chr18:5502030:CCTCCTG	7	Long Reads (vamos)	7-15bp	5	4.90196078431373	0.386332750922151
chr18:55020804:ATATATACAT	10	Long Reads (vamos)	7-15bp	6	5.90825688073395	0.306320081549439
chr18:55023870:GCCCCACAGGACAGCTCCCTACAACCAAGAGGGCCTCCAATCCA	44	Long Reads (vamos)	16bp+	5	5	0
chr18:55031881:TCCTCCTCCTCC	12	Long Reads (vamos)	7-15bp	3	3.07017543859649	0.0835274025772396
chr18:55044452:GAACCAGAAATACCATTT	18	Long Reads (vamos)	16bp+	2	1.95890410958904	0.0399543378995434
chr18:5505463:CCACACCTTCACCTCCACCCCTTCCCT	27	Long Reads (vamos)	16bp+	21	21.3358778625954	1.07093364650617
chr18:55067757:ATTTT	5	Long Reads (vamos)	4-6bp	7	6.87272727272727	0.185487906588824
chr18:55078137:CTTTATTAAATAAA	14	Long Reads (vamos)	7-15bp	3	2.98795180722892	0.0120481927710843
chr18:55081314:TTTTTG	6	Long Reads (vamos)	4-6bp	6	6.11023622047244	0.384576927884014
chr18:55081692:AAAG	4	Long Reads (vamos)	4-6bp	8	8.5703125	5.03438730314961
chr18:55082875:AAAAAAAAAAAAG	13	Long Reads (vamos)	7-15bp	3	3.171875	0.537155511811024
chr18:55092316:ACACACTCACACACACAC	18	Long Reads (vamos)	16bp+	3	3.01298701298701	0.11825017088175
chr18:55096556:CACACACA	8	Long Reads (vamos)	7-15bp	11	10.8962962962963	0.839911553344389
chr18:55107839:TTGTAATAATAT	12	Long Reads (vamos)	7-15bp	2	2.01162790697674	0.0116279069767442
chr18:5511635:CAGAGAGGTGATCCCCAGTGCTTAGTTCCTCAATACTGCAACCTTCCAGACGCATACAGA	60	Long Reads (vamos)	16bp+	3	3	0
chr18:5512262:CTGGATGCTACAGGACATAGAGAA	24	Long Reads (vamos)	16bp+	2	1.9875	0.0125
chr18:55139442:TCCT	4	Long Reads (vamos)	4-6bp	32	31.9776119402985	6.00701380316463
chr18:55140286:GAGAGGG	7	Long Reads (vamos)	7-15bp	9	9.35074626865672	1.32717989002357
chr18:55142733:AGAT	4	Long Reads (vamos)	4-6bp	33	33.4962962962963	4.804090657822
chr18:55181504:GAT	3	Long Reads (vamos)	2-3bp	15	15.0291262135922	0.636398248619836
chr18:55184106:ATATATATACCATATTATATATAGTATAATAGTAAA	36	Long Reads (vamos)	16bp+	4	3.95145631067961	0.0662478583666476
chr18:55189065:GAACTCTCTTAACAGTT	17	Long Reads (vamos)	16bp+	2	2	0
chr18:55191673:TTTGTTG	7	Long Reads (vamos)	7-15bp	7	6.81451612903226	0.249868869656439
chr18:55192462:CTTAGAGCAAAGATCAAGTAGAAAGAGAAAGGCTGGAGATA	41	Long Reads (vamos)	16bp+	2	1.83544303797468	0.139240506329114
chr18:55193843:ATATATCTATATATAAATAGATATATATAATATATAATATATAAAATATTTA	52	Long Reads (vamos)	16bp+	3	3.12941176470588	0.13781512605042
chr18:55195122:CAAACTCCTGACCTCAGCCAGC	22	Long Reads (vamos)	16bp+	2	1.98684210526316	0.0131578947368421
chr18:55219790:CTGAGATCACGGGATA	16	Long Reads (vamos)	16bp+	2	2	0
chr18:5522091:TTAT	4	Long Reads (vamos)	4-6bp	8	7.81896551724138	0.514767616191904
chr18:55223797:AAAAAC	6	Long Reads (vamos)	4-6bp	8	7.9609375	0.463029035433071
chr18:55227371:TTTATATATATA	12	Long Reads (vamos)	7-15bp	3	3.02197802197802	0.0217338217338217
chr18:5523989:TATATATGTGTGTG	14	Long Reads (vamos)	7-15bp	2	1.98571428571429	0.0142857142857143
chr18:5524169:TTTTTGT	7	Long Reads (vamos)	7-15bp	5	5.17829457364341	0.31952519379845
chr18:55243584:TGTT	4	Long Reads (vamos)	4-6bp	8	7.10236220472441	3.4100737407824
chr18:55255542:GTATGTATTCATTTTAAA	18	Long Reads (vamos)	16bp+	2	2	0
chr18:55278545:ATTT	4	Long Reads (vamos)	4-6bp	10	9.69607843137255	0.43146961754999
chr18:55294260:AAAAAAAAG	9	Long Reads (vamos)	7-15bp	3	3	0.171428571428571
chr18:55297744:ACAAACAAAAAACAAAA	17	Long Reads (vamos)	16bp+	3	3.00869565217391	0.0262395118230359
chr18:55303226:ACACACACACACCCCTACAC	20	Long Reads (vamos)	16bp+	2	2.2	0.234862385321101
chr18:55322073:TTTTT	5	Long Reads (vamos)	4-6bp	8	8.10655737704918	2.11251862891207
chr18:55322399:GAAAGGGGAGG	11	Long Reads (vamos)	7-15bp	2	1.97333333333333	0.107387387387387
chr18:55325681:GTTGTTGTTTTGTT	14	Long Reads (vamos)	7-15bp	3	2.60576923076923	0.260548917102315
chr18:55327634:ATTCACATTGATTACTAAGGTA	22	Long Reads (vamos)	16bp+	2	2	0
chr18:55331102:GGTCCCTGAGATTTTCAGGGAAGAGACAGACAGAAGCTGCTAGACAGAAGCTCAGTGGAGTATCTGT	67	Long Reads (vamos)	16bp+	2	2	0
chr18:55333450:AAAAAAAAACAAAACAAAACAG	22	Long Reads (vamos)	16bp+	2	2.13186813186813	0.137973137973138
chr18:5534325:AAAGTCATTAAGACA	15	Long Reads (vamos)	7-15bp	2	1.98924731182796	0.010752688172043
chr18:55362339:AGGA	4	Long Reads (vamos)	4-6bp	24	24.7443609022556	8.32809295967191
chr18:55365156:TATATATATGTGTGTGTGTGTGTG	24	Long Reads (vamos)	16bp+	4	4.53333333333333	0.351820728291317
chr18:55365966:TATAGA	6	Long Reads (vamos)	4-6bp	10	9.09090909090909	3.08333333333333
chr18:5536834:AAACAAACAAAC	12	Long Reads (vamos)	7-15bp	2	2	0
chr18:55370410:TAGA	4	Long Reads (vamos)	4-6bp	23	23.1230769230769	1.34907573047108
chr18:5537875:AAACAATCAATAATACATAGAA	22	Long Reads (vamos)	16bp+	2	2	0
chr18:55384649:AAAAGAAGAGCC	12	Long Reads (vamos)	7-15bp	2	1.98571428571429	0.0142857142857143
chr18:5540928:AAAAAAATTAGCCGGGCGTGGTGGCGGGCGCCTGTAGTCCCAGCTACTCGGGAGGCTGAGGCAGGAGAATGGCGTGAACCCGGGAGGCGGAGCTTGCAGTGAGCCGAGATCGCACCACTGCACTCCAGCCTGGGCGACAGAGCGAGACTCCGTCTCAAAAAAAAAAAAA	169	Long Reads (vamos)	16bp+	2	2	0
chr18:55426819:ACAAACACAGACAC	14	Long Reads (vamos)	7-15bp	4	3.86458333333333	0.181469298245614
chr18:55445330:TAATTATAATTTATAAA	17	Long Reads (vamos)	16bp+	2	2	0
chr18:55450575:GAGTAAAGGGAATGAGAGAATAATCCCATATACAGAGGCAACATTCTATACCAAGCATCTGTG	63	Long Reads (vamos)	16bp+	2	2	0
chr18:55455179:AAGAAGAAAGGAAGAAGTAG	20	Long Reads (vamos)	16bp+	4	4.08730158730159	0.43231746031746
chr18:55464200:TTTCAAATTAAT	12	Long Reads (vamos)	7-15bp	2	1.97333333333333	0.0263063063063063
chr18:55472848:CACCTCCTAAAGACATAT	18	Long Reads (vamos)	16bp+	2	1.97402597402597	0.0256322624743677
chr18:55474766:TTTGTTTGTTTT	12	Long Reads (vamos)	7-15bp	2	1.98823529411765	0.0117647058823529
chr18:5547632:CAGAGAAAAGGGTG	14	Long Reads (vamos)	7-15bp	2	1.98989898989899	0.0101010101010101
chr18:55476450:TTTTTTG	7	Long Reads (vamos)	7-15bp	6	6.14393939393939	6.88752024057368
chr18:55503271:GAAAATTCGAAGTTAGAAAGCC	22	Long Reads (vamos)	16bp+	2	2	0
chr18:55506850:TTTCTTTTTTT	11	Long Reads (vamos)	7-15bp	3	2.68	0.361212121212121
chr18:55512522:TGTGTGTATGTGCATATA	18	Long Reads (vamos)	16bp+	2	2.21686746987952	4.36702909197767
chr18:55515826:AAATCCATCTTTAATTTTAA	20	Long Reads (vamos)	16bp+	2	2.01369863013699	0.0136986301369863
chr18:55523553:CCAGGCAATACAATCGACTGTTACAGTACTGAACTAATAAGAGGGAATTTTTGACTTTCCCTTTTTATTTTTTCACTATTTGCTAAATGTTCTGCAATACATAGTATCTCCTTTACAATTTTTTTAAAAAAATAGC	136	Long Reads (vamos)	16bp+	2	2	0
chr18:55534750:AAAATATCACGATGTAACTTCATATTCCACTACATGACTGTGAGCATGCCAATAGAATGACACAGTAATGAATGAATGAG	80	Long Reads (vamos)	16bp+	2	2	0
chr18:55557240:ACACACAG	8	Long Reads (vamos)	7-15bp	6	6.14912280701754	0.322698338767272
chr18:55560525:TAGGCAACTGACATATGTGGACATCTACCAGTAAGAAGGCTTCTCTGATCATGCC	55	Long Reads (vamos)	16bp+	2	2	0
chr18:55566212:AAAAAT	6	Long Reads (vamos)	4-6bp	7	7.07317073170732	0.18312674930028
chr18:55568494:TATACAACACACACATC	17	Long Reads (vamos)	16bp+	2	1.97872340425532	0.0210478151452757
chr18:55577068:ATATATTTATATATGTATATATACATTT	28	Long Reads (vamos)	16bp+	8	8.17094017094017	0.177424108458591
chr18:55583329:TATGTGTG	8	Long Reads (vamos)	7-15bp	6	5.91379310344828	0.322938530734633
chr18:55586116:AGC	3	Long Reads (vamos)	2-3bp	29	30.9915254237288	95.0853976531943
chr18:55597906:AGGACACAAGACATTG	16	Long Reads (vamos)	16bp+	2	2	0
chr18:55602220:AATTAAGTAACTTGCTC	17	Long Reads (vamos)	16bp+	2	2	0
chr18:5560940:TTAT	4	Long Reads (vamos)	4-6bp	11	10.5948275862069	1.98223388305847
chr18:55612474:AAAATAATCATGATA	15	Long Reads (vamos)	7-15bp	3	2.96296296296296	0.0611111111111111
chr18:55619137:TGTT	4	Long Reads (vamos)	4-6bp	6	6.0625	0.21123417721519
chr18:55627480:AGGCCGGGTGCAGTGGCTCACGCCTGTAATCCCAGCACTTTGGGAGGCCGAGGCGGGCGGATCACGAGGTTAGGAGATCGATACCATCCTGGCCAACACGGTGAAACCCTGTCTCTACTAAAAATACAAAAAATTAGCAGGGCGTGGTGGCAGGCGCCTGTAGTCCCAGCTACTCGGGAGACTGAGGGAGAAGAATGGCGTGAACCCGGGAGGCGGAGCTTGCAGTGAGCCATGATCGCGCCACTGCACTCCAGCCTGTGCGACAGAGCGAGACT	275	Long Reads (vamos)	16bp+	2	2	0
chr18:55633890:ACA	3	Long Reads (vamos)	2-3bp	14	13.7833333333333	1.59971988795518
chr18:55634269:AAAAAC	6	Long Reads (vamos)	4-6bp	5	5.45736434108527	0.890746124031008
chr18:55635508:AAAAAGAAAAAAAGAAAAG	19	Long Reads (vamos)	16bp+	3	2.70491803278689	0.672537596531635
chr18:55642652:GCTGAAAAATATGTGA	16	Long Reads (vamos)	16bp+	2	2	0
chr18:55645760:AAAAAAAAAAA	11	Long Reads (vamos)	7-15bp	3	3.06451612903226	0.386047731445056
chr18:55648300:ATAAAATAGCTATATATATAATTTAATA	28	Long Reads (vamos)	16bp+	2	2	0
chr18:55659109:AGTCTGATCATA	12	Long Reads (vamos)	7-15bp	2	2	0.0253164556962025
chr18:55662816:GTTTGTTTTGTTT	13	Long Reads (vamos)	7-15bp	2	2.05405405405405	0.0515970515970516
chr18:55665623:TTGCATAGGAGTATAACTTTGTAACTTCTCTTCAGCCTCTAATTGGTCACTTTCCACAACCAATCAGATGA	71	Long Reads (vamos)	16bp+	2	2	0
chr18:5566704:TTCTA	5	Long Reads (vamos)	4-6bp	22	22.453125	26.9111712598425
chr18:5567561:AGAAAGAGAAAAAG	14	Long Reads (vamos)	7-15bp	2	2.15957446808511	0.135552505147563
chr18:5567613:AAGG	4	Long Reads (vamos)	4-6bp	13	12.9304347826087	0.784591914569031
chr18:55684230:ATGA	4	Long Reads (vamos)	4-6bp	7	7.0989010989011	0.134554334554335
chr18:55688924:TTCTTT	6	Long Reads (vamos)	4-6bp	5	4.8	0.453932584269663
chr18:55690349:TATC	4	Long Reads (vamos)	4-6bp	23	22.847619047619	0.668864468864469
chr18:5569494:AAGGATGAGA	10	Long Reads (vamos)	7-15bp	3	2.98214285714286	0.0357142857142857
chr18:55694976:TCTA	4	Long Reads (vamos)	4-6bp	7	6.68367346938776	0.672101830422891
chr18:5570570:TTTTA	5	Long Reads (vamos)	4-6bp	9	8.81451612903226	0.493771308680829
chr18:55713706:TATAAAAGCTATGTTATAATAGC	23	Long Reads (vamos)	16bp+	2	1.98717948717949	0.0128205128205128
chr18:55715450:TTTTTTTTTCTGGT	14	Long Reads (vamos)	7-15bp	4	3.54954954954955	0.286158886158886
chr18:55724649:AAT	3	Long Reads (vamos)	2-3bp	18	18.7179487179487	2.41114058355438
chr18:55736833:AAAT	4	Long Reads (vamos)	4-6bp	7	7.32456140350877	0.592842726284738
chr18:55738696:GAGAGAGACAAGGGCAGG	18	Long Reads (vamos)	16bp+	3	2.73529411764706	0.196563774024461
chr18:55741801:CAATAGATGTTGTGTTTGGCTGT	23	Long Reads (vamos)	16bp+	2	2	0
chr18:55756067:TTTTG	5	Long Reads (vamos)	4-6bp	9	9.74045801526718	1.83981209630065
chr18:55761464:GAAGATAATAAACTT	15	Long Reads (vamos)	7-15bp	2	1.97647058823529	0.023249299719888
chr18:5576174:AAAATTAGACACTTAAAG	18	Long Reads (vamos)	16bp+	2	2	0
chr18:55769899:GGAGTCTCGCTCTGTCTCCCAGGCTGGAGTGCAGTGGTGCAGTCTCGGCTCACTGCAACCTCTGCCTCTCGGGTTCAAGTGATTCTCCTGCCTCAGACTCCCAAGTAGCTGGGATTACAGGCA	123	Long Reads (vamos)	16bp+	2	1.98039215686275	0.01941370607649
chr18:55772373:ATCT	4	Long Reads (vamos)	4-6bp	10	10.1238938053097	1.35951327433628
chr18:55775084:ATATAATATATAGAATATTATTTTTATAATAGAACA	36	Long Reads (vamos)	16bp+	2	1.98550724637681	0.0144927536231884
chr18:55793339:TTTA	4	Long Reads (vamos)	4-6bp	7	7.60504201680672	0.935906566016237
chr18:5580315:TGTATAGACACACATGTATAGATACATACTCATACACATG	40	Long Reads (vamos)	16bp+	4	3.72527472527473	0.201465201465201
chr18:55805139:TTTTC	5	Long Reads (vamos)	4-6bp	7	6.94488188976378	0.481064866891639
chr18:55808215:AAAAGAAAATACAATAAAAAATAATTCTCCATTCCAGCTTCCTAGTCCTTCTCCTTATATGCAATTGCTATTGACAGATTTTGTGCATGTCGACACACGTTTTCTATGCATTTACAACCAGTTGTTATAGGTATATGTGTGTGTATGTATAACTTTCTTTTTCTTTTTAACTCAAATGGGAATATACTGTAACTACTGTTCAGCTGAATTATATAAAATGATACATATCTTGGAGATTTAAATCTACTTTATTATTTTT	259	Long Reads (vamos)	16bp+	2	2	0
chr18:55813883:GAGGCAACTTCTTCAA	16	Long Reads (vamos)	16bp+	2	2.02247191011236	0.0222165474974464
chr18:55819502:AGCTGAGCTTCAGCCAAT	18	Long Reads (vamos)	16bp+	3	3	0
chr18:55834423:TATATACCCAAAGGGATA	18	Long Reads (vamos)	16bp+	2	1.98936170212766	0.0106382978723404
chr18:55840368:GCTGATTGGTCCATTATACAGAGA	24	Long Reads (vamos)	16bp+	4	4	0
chr18:55841551:GTAGGAATGTAAAACAGTATG	21	Long Reads (vamos)	16bp+	3	3.07058823529412	0.0663865546218487
chr18:55842273:TCTGAGATACTGG	13	Long Reads (vamos)	7-15bp	2	2	0
chr18:55848135:ATG	3	Long Reads (vamos)	2-3bp	14	13.9174311926606	0.706082229018009
chr18:5585870:TCTGCCAGTGGCTTCATCCC	20	Long Reads (vamos)	16bp+	2	2	0
chr18:55878294:TACAGAGGACATACTTAGGCAAATG	25	Long Reads (vamos)	16bp+	2	2.01408450704225	0.0140845070422535
chr18:5588492:TATGTGTATATATTTATGTGTAT	23	Long Reads (vamos)	16bp+	2	1.99	0.01
chr18:558874:CCATTATTCGTAATGGTATATACATATATACATG	34	Long Reads (vamos)	16bp+	3	3.23157894736842	0.179843225083987
chr18:55903931:CCAGAGGTTATCTTAA	16	Long Reads (vamos)	16bp+	3	3	0
chr18:559105:TATATATACACACCATTATTTGTAATGGTA	30	Long Reads (vamos)	16bp+	3	3.03669724770642	0.072714916751614
chr18:559246:GTGTGTGTGTGTGTATATATATATATATATAT	32	Long Reads (vamos)	16bp+	3	2.98989898989899	0.0509173366316223
chr18:55934323:GTTTAACATATTTTAAATGA	20	Long Reads (vamos)	16bp+	2	2	0
chr18:55938431:TTTCCTTTTTTCC	13	Long Reads (vamos)	7-15bp	5	5.06870229007634	0.4952436876101
chr18:5594076:AGTAAAGACAGGCATAAGAAATTATAAAAGTATTAATTTGGGGAACTAATAAATGTCCATGAAATCTTCACAATCCATGTT	81	Long Reads (vamos)	16bp+	2	2	0
chr18:55951195:ACTTTGGTTTTGGTTTTGACCCAGCTTGGATTTCTTGAT	39	Long Reads (vamos)	16bp+	2	2	0
chr18:559524:TTTTAT	6	Long Reads (vamos)	4-6bp	8	7.5	0.414814814814815
chr18:55961007:TATACCAGAATTTGAACA	18	Long Reads (vamos)	16bp+	2	2	0
chr18:55971971:TTGCCCAGGCTGGAGGGCAATGGTGCGATCT	31	Long Reads (vamos)	16bp+	2	2	0
chr18:55982844:TCTACATATACAT	13	Long Reads (vamos)	7-15bp	2	1.98837209302326	0.0116279069767442
chr18:56045313:AAAATATATACTTGGTAATTT	21	Long Reads (vamos)	16bp+	2	1.98924731182796	0.010752688172043
chr18:56047205:ACCTCCTTCCCTCCCTTCCTC	21	Long Reads (vamos)	16bp+	2	2.01980198019802	0.0396039603960396
chr18:56054053:TTAT	4	Long Reads (vamos)	4-6bp	10	9.75806451612903	2.737739312877
chr18:56054141:TCATATGTATTTCAGTCTAAATA	23	Long Reads (vamos)	16bp+	3	3	0
chr18:56055763:TATTAAGAACTCA	13	Long Reads (vamos)	7-15bp	2	2	0
chr18:560581:TTAAAGAAACTGAATCATAAAAAAAT	26	Long Reads (vamos)	16bp+	2	2	0
chr18:56072486:TTCTTCACAAGGTAGCAGGAAAGAGAGAGAGAGAGAGAGT	40	Long Reads (vamos)	16bp+	2	1.96610169491525	0.0330291177748805
chr18:56074047:ATATATATGTATATGA	16	Long Reads (vamos)	16bp+	4	3.6890756302521	0.21606608745193
chr18:56089775:TCTTACTCTCACTTCCC	17	Long Reads (vamos)	16bp+	2	2.02247191011236	0.0222165474974464
chr18:56098390:TCTA	4	Long Reads (vamos)	4-6bp	26	27.0992366412214	15.2285378743394
chr18:56117157:TTGCTTTTCTCTTCTTG	17	Long Reads (vamos)	16bp+	2	1.98019801980198	0.0396039603960396
chr18:56130005:TATATAAATATAAACATATATT	22	Long Reads (vamos)	16bp+	2	2	0.0202020202020202
chr18:56130469:AAAC	4	Long Reads (vamos)	4-6bp	7	6.92079207920792	0.173663366336634
chr18:56138227:ACACACAGACATAC	14	Long Reads (vamos)	7-15bp	3	3.07216494845361	0.150987972508591
chr18:56138333:GTGACTCCATGTAAGCACA	19	Long Reads (vamos)	16bp+	2	2	0
chr18:56145821:GTATATATGCATGCATGCCTGCAT	24	Long Reads (vamos)	16bp+	3	3	0
chr18:56147096:AAATACTAATTTTATATTTA	20	Long Reads (vamos)	16bp+	2	2	0
chr18:56149012:GAAGAAAAAGGAAGAGGA	18	Long Reads (vamos)	16bp+	6	5.95161290322581	0.0952006294256491
chr18:56158879:ATGAATAGC	9	Long Reads (vamos)	7-15bp	3	3	0.024390243902439
chr18:5616418:AAGTGTTTTTATGATGCAATAC	22	Long Reads (vamos)	16bp+	2	1.98666666666667	0.0133333333333333
chr18:56171676:GCAGCCTTGACCTC	14	Long Reads (vamos)	7-15bp	2	1.98823529411765	0.0117647058823529
chr18:56187042:AGCTCTGTATACTGATG	17	Long Reads (vamos)	16bp+	2	1.98850574712644	0.0114942528735632
chr18:56192629:TTCAGTATATCTTATCAGATATATAC	26	Long Reads (vamos)	16bp+	2	2.01315789473684	0.0131578947368421
chr18:56194054:TTG	3	Long Reads (vamos)	2-3bp	10	10.9193548387097	9.2292158405455
chr18:56194445:TTCCTTTCTTTC	12	Long Reads (vamos)	7-15bp	2	2	0.0206185567010309
chr18:56194473:CTCC	4	Long Reads (vamos)	4-6bp	17	16.8248175182482	1.11614426792615
chr18:56195549:ATAACAAACCCACTCTAGTG	20	Long Reads (vamos)	16bp+	2	2	0
chr18:56197104:TTTA	4	Long Reads (vamos)	4-6bp	8	8.67768595041322	1.20358126721763
chr18:56198488:AGGGATATTATAGAAAATGTATCAAA	26	Long Reads (vamos)	16bp+	2	2	0
chr18:56201939:ACACACACAATCTGTAACATCAAT	24	Long Reads (vamos)	16bp+	2	1.98876404494382	0.0112359550561798
chr18:56247903:GTGTGTGTGTGTGTG	15	Long Reads (vamos)	7-15bp	2	1.91891891891892	0.0755275823768974
chr18:56249722:TATATATCA	9	Long Reads (vamos)	7-15bp	3	2.97849462365591	0.0647498831229547
chr18:56262045:TATATATGTGTATATGCATATGTGTGTATGCATATATGTG	40	Long Reads (vamos)	16bp+	34	34.2076923076923	6.58443649373882
chr18:56264451:TCAA	4	Long Reads (vamos)	4-6bp	8	7.92631578947368	0.154087346024636
chr18:56283782:GTAACACAATAAG	13	Long Reads (vamos)	7-15bp	2	2	0
chr18:56289851:TCTC	4	Long Reads (vamos)	4-6bp	19	18.592	3.5338064516129
chr18:56298252:AAAAAAAAAAAG	12	Long Reads (vamos)	7-15bp	3	2.93846153846154	0.383780560524747
chr18:56308654:TTTTCTTTTCTT	12	Long Reads (vamos)	7-15bp	4	4.26515151515152	0.242135091371733
chr18:56316352:ATTTTAAAATGGTTAT	16	Long Reads (vamos)	16bp+	2	2	0
chr18:56336145:TTTCTTTTTTTTC	13	Long Reads (vamos)	7-15bp	3	2.72950819672131	0.298130334643002
chr18:56341757:TTTTGT	6	Long Reads (vamos)	4-6bp	6	5.88461538461539	0.583482409063804
chr18:56361171:TTTA	4	Long Reads (vamos)	4-6bp	11	10.801652892562	3.8103305785124
chr18:56364312:TTTTTTAATTTTTTTAATTTTATT	24	Long Reads (vamos)	16bp+	2	2	0
chr18:56376245:GAGAGGAAAGGAAGGAAAAAG	21	Long Reads (vamos)	16bp+	2	2	0
chr18:5637921:CTCATGCTGTTCCTTTATTAG	21	Long Reads (vamos)	16bp+	2	2	0
chr18:56386691:GAGAGAGAGAGATA	14	Long Reads (vamos)	7-15bp	5	4.9453125	0.571788877952756
chr18:56401439:ATACATGTGTGTAGCATATCTACGTGAACAATACATATGTATAGCATACACCATACATATGTGTAGCATGCGCT	74	Long Reads (vamos)	16bp+	5	4.6697247706422	0.241760108732586
chr18:56405804:AGAGGAAAGGAGAGGAG	17	Long Reads (vamos)	16bp+	2	1.96428571428571	0.0348537005163511
chr18:56409083:ATATA	5	Long Reads (vamos)	4-6bp	8	7.98181818181818	0.128106755629691
chr18:56409830:CTAGCCTATAACTTCT	16	Long Reads (vamos)	16bp+	2	1.96052631578947	0.0384210526315789
chr18:56410983:AGCACTTTGGGAGGCCGAGGCAGGCGGATCACAAGCTCAGGATATCGAGACCATCCTGGCTAACACAGTGAAACCCCGTCTCTACTAAAAATACAAAAAAAATTAGCCGGGCGGGGTGGCGGGAGCCCGTAGTCCCAGCTACCTGGGAAGCTGAGGCAGGAGAATGGCATGAACCCAGGAAGCGGAGCTTGCAATGAGCTGAGATCGTGCCGCTGCACTCCAGCCTGGGCGACAAAGTGAGACTCTGTCTCAAAAA	256	Long Reads (vamos)	16bp+	2	2	0
chr18:564117:CACACATGCA	10	Long Reads (vamos)	7-15bp	2	2.13924050632911	0.147030185004869
chr18:56413516:GGCTCAGAAGACAGAAAGGTGTGGGAAAGTCTGGAACTTCCTAGACACTTG	51	Long Reads (vamos)	16bp+	2	2	0
chr18:5641571:ATATTAGTAATATGTATTAT	20	Long Reads (vamos)	16bp+	4	3.78723404255319	0.169297643559826
chr18:56416347:GCTTTTCTAGGGGAGGGGCAATTACCCCTCAACCCCTTCTCCTTCACCCTTAGCGGCAAGTCCC	64	Long Reads (vamos)	16bp+	6	5.98373983739837	0.0489137678262029
chr18:5641963:CAAATATATTTATTAGGAACATTGCCATAGAGAA	34	Long Reads (vamos)	16bp+	2	2	0
chr18:56424018:GAAA	4	Long Reads (vamos)	4-6bp	42	40.2461538461538	32.016457960644
chr18:56428020:AAAATCTACTAAGC	14	Long Reads (vamos)	7-15bp	2	2	0
chr18:5643800:TGTTT	5	Long Reads (vamos)	4-6bp	6	6.5	0.417525773195876
chr18:56444754:AATTGCTGACAACCTCTATATTTC	24	Long Reads (vamos)	16bp+	2	2	0
chr18:56454719:GGAA	4	Long Reads (vamos)	4-6bp	14	14.495867768595	1.66873278236915
chr18:56454798:AGGGAGGGAGAGAGGGAAAGGAAGGAAGAAGGGAAGG	37	Long Reads (vamos)	16bp+	2	1.98591549295775	0.0140845070422535
chr18:56462770:ACACACAGACACA	13	Long Reads (vamos)	7-15bp	4	3.98260869565217	0.0347826086956522
chr18:56475927:TTTTTCTTTCT	11	Long Reads (vamos)	7-15bp	4	3.91791044776119	0.827797104702054
chr18:56480372:AAAAAAAGAAAAAG	14	Long Reads (vamos)	7-15bp	2	2.16521739130435	0.191762013729977
chr18:56480805:TCTCT	5	Long Reads (vamos)	4-6bp	4	4.19130434782609	0.822730739893211
chr18:56482973:ATAA	4	Long Reads (vamos)	4-6bp	11	10.801652892562	0.976997245179063
chr18:56485845:TTGGAGTACATAA	13	Long Reads (vamos)	7-15bp	3	2.97872340425532	0.0425531914893617
chr18:56485956:AAATTCAAACCACA	14	Long Reads (vamos)	7-15bp	3	2.96590909090909	0.0562957157784744
chr18:56498840:GAAT	4	Long Reads (vamos)	4-6bp	6	6.46428571428571	0.359073359073359
chr18:56506629:TTTGCATAGGAGTATAACTCTGTAACTTCACTTCAGCCTCTGATTGGTCACTTTCTGCAAGCAATCAAACG	71	Long Reads (vamos)	16bp+	2	2	0
chr18:56519146:GAAG	4	Long Reads (vamos)	4-6bp	36	35.0148148148148	11.6863460475401
chr18:56519282:GAAAG	5	Long Reads (vamos)	4-6bp	24	24.8832116788321	10.8539072563332
chr18:56531695:AAAT	4	Long Reads (vamos)	4-6bp	9	8.67256637168142	1.29361567635904
chr18:56540940:TTTTTACATCAACACATT	18	Long Reads (vamos)	16bp+	2	1.98809523809524	0.0119047619047619
chr18:56557621:TAAA	4	Long Reads (vamos)	4-6bp	5	6.224	4.83651612903226
chr18:56559439:TATATAAAATA	11	Long Reads (vamos)	7-15bp	4	4.05940594059406	0.0764356435643564
chr18:56568507:ACAAACAAACAAACTACATATATAT	25	Long Reads (vamos)	16bp+	3	2.70588235294118	0.209371884346959
chr18:56572906:ACACTCTGTATCTAGCTAATCTGGTGGGGACGTGGAGAACCTTTGTGTC	49	Long Reads (vamos)	16bp+	2	1.98611111111111	0.0138888888888889
chr18:5657912:TTTA	4	Long Reads (vamos)	4-6bp	8	8.12962962962963	0.226029768085843
chr18:56583866:AAAAAGA	7	Long Reads (vamos)	7-15bp	5	4.81954887218045	0.58840282524493
chr18:56584817:TTTTAAATGTACATATATTTAAAGATGTAC	30	Long Reads (vamos)	16bp+	3	2.95890410958904	0.0677321156773212
chr18:56587114:AAAAATTCTGTCTATTC	17	Long Reads (vamos)	16bp+	2	2	0
chr18:56591340:TTTTTGTCTGTTTGTTTG	18	Long Reads (vamos)	16bp+	2	2.46666666666667	0.250980392156863
chr18:56595598:TGCTTAAATAACTT	14	Long Reads (vamos)	7-15bp	2	1.96428571428571	0.0348537005163511
chr18:56600266:CAGGTTTCAACTCTAATTGTTACGTGGCTGCCTCCAACAGAATATTGAGACTGGGGAACAACGTGGGG	68	Long Reads (vamos)	16bp+	7	6.88709677419355	0.100970364542355
chr18:5663215:AATAAAATAATGAAT	15	Long Reads (vamos)	7-15bp	2	2	0
chr18:56643757:TATATATGTATATATGTGTATG	22	Long Reads (vamos)	16bp+	5	4.91472868217054	0.109859496124031
chr18:56655821:TTGAGATTCATCAACATTGTTGAATGAGACAGTTC	35	Long Reads (vamos)	16bp+	3	2.92452830188679	0.070440251572327
chr18:56662660:AAGGAACAAGTTAAATGATATCATAAAAAACAATCAGA	38	Long Reads (vamos)	16bp+	3	3	0
chr18:56663595:ATATATGCACAGCATATATACATAT	25	Long Reads (vamos)	16bp+	3	3.09090909090909	0.12430426716141
chr18:56675062:TATACTCACTGTCTTAATTACTATTGTTTTA	31	Long Reads (vamos)	16bp+	2	1.98666666666667	0.0133333333333333
chr18:56680661:TTTCAATCTTATATC	15	Long Reads (vamos)	7-15bp	2	2	0
chr18:56683130:ACCTTTGGGAAGAGCTGTAGTTTT	24	Long Reads (vamos)	16bp+	2	1.98630136986301	0.0136986301369863
chr18:5668330:GTGTGTGTGAATGCAGGTGTGCATATGTGTTAATGCATGTATGAGTGTAGGTGGGCATATGTATACAGGTGTATGTGTGAGTGTAGGTGGGCATATGTATACAAGAGTGTGTCTATACAGCT	122	Long Reads (vamos)	16bp+	5	4.97368421052632	0.0435491383325571
chr18:56693560:GTTTTTTTTTTT	12	Long Reads (vamos)	7-15bp	2	2.24509803921569	0.582896524946612
chr18:56698290:TTTTAAAAAATTTC	14	Long Reads (vamos)	7-15bp	2	2.03488372093023	0.104651162790698
chr18:56700248:TTTTTTTTTTTTTTTTGAGATGGAGTCTTGCGCTGTTGCCAGGCTGGAGTGCAGTGGCATGATCTCGGCTCACTGCAACCTCCACCTCCCGGGTTCAAGTGATTCTCCTGCCTCAGTCACCCATGTAGCTGGGAATAAAGGCATGTGCCACCTTGCCCAGCTAATTTTTGTATTTTTAGTAGAGACAGGGTTTCACCATGTTGGCCAGGATGGTCTCGATCTCTCGACCTCGTGATCCACCCACCTCGGCCTCTCAAAGTGCTGGGATTACAGGTGTGAGCCACTGCGCCTGGCCAATATTGTGTC	306	Long Reads (vamos)	16bp+	2	2	0
chr18:56721019:TTATTTATTTATTAAAT	17	Long Reads (vamos)	16bp+	2	2	0
chr18:56730766:AAAT	4	Long Reads (vamos)	4-6bp	16	16.1603053435114	1.12025836758661
chr18:56735886:CTACATCAGAAGATAGCATTGTTAATATCA	30	Long Reads (vamos)	16bp+	2	2	0
chr18:56754247:ATATATATGTGTGTATATATACGTATATATGTGTGT	36	Long Reads (vamos)	16bp+	4	3.91228070175439	0.116131035553485
chr18:56755992:AAATTTGGCTAGAAGAGGAGAG	22	Long Reads (vamos)	16bp+	2	2	0
chr18:56762173:AATTATTGTATTTGATTTAATATTTTTTAT	30	Long Reads (vamos)	16bp+	2	2	0
chr18:56762935:GTTTGTTTTTTTGTTTT	17	Long Reads (vamos)	16bp+	3	2.96907216494845	0.0511168384879725
chr18:56765774:TATG	4	Long Reads (vamos)	4-6bp	8	8.03636363636364	0.328940783986656
chr18:56778503:TTATTGTGTATCTATTTTCACATACCTTTAAAATGGCATTGGAGTGACTATTTGGGAATGTCTGTTATCTAATA	74	Long Reads (vamos)	16bp+	2	2	0
chr18:56781209:TTAAAGTTCAAAAATGCTTTGGAAAATGCAGTT	33	Long Reads (vamos)	16bp+	2	2	0
chr18:56782303:TTTGGTTGGTTTTGTATTTTTG	22	Long Reads (vamos)	16bp+	2	2	0
chr18:56782453:AATTATATTGAATTAAAATTAAAATTTTACCCTA	34	Long Reads (vamos)	16bp+	2	2	0
chr18:56785813:TTCTTTTTTTCTTT	14	Long Reads (vamos)	7-15bp	3	2.875	0.251968503937008
chr18:56792765:CACACACA	8	Long Reads (vamos)	7-15bp	6	5.704	0.435870967741936
chr18:56795735:ATTTGTATTTGTTTG	15	Long Reads (vamos)	7-15bp	2	2.01176470588235	0.0117647058823529
chr18:56805276:CTAACATGATGTAA	14	Long Reads (vamos)	7-15bp	2	1.97183098591549	0.0277665995975855
chr18:56806844:TATACCATTGCACAGTTAT	19	Long Reads (vamos)	16bp+	2	2.09677419354839	0.08835904628331
chr18:56812477:AATTGGCTCATGC	13	Long Reads (vamos)	7-15bp	2	2.02777777777778	0.0555555555555556
chr18:56813181:AAAAAAAAAAAATT	14	Long Reads (vamos)	7-15bp	2	1.92241379310345	0.0895802098950525
chr18:56816927:AAAATATTAATTTAATAGTAATCAATAATTTAGAAAGAAGCATGCCCAG	49	Long Reads (vamos)	16bp+	2	2	0
chr18:56819589:ATTCAATATTAAAACCTATTAC	22	Long Reads (vamos)	16bp+	5	4.75	0.189189189189189
chr18:56829800:TGTGAATGTGGTA	13	Long Reads (vamos)	7-15bp	3	3.01010101010101	0.0509173366316223
chr18:56840060:CAAAAACAAAACAAAACAACAA	22	Long Reads (vamos)	16bp+	2	2.02941176470588	0.0288293535235877
chr18:56843841:TTTTTTTTTTTTTTTTG	17	Long Reads (vamos)	16bp+	3	2.744	0.288774193548387
chr18:56849750:AAAAC	5	Long Reads (vamos)	4-6bp	6	5.8135593220339	0.358105171664494
chr18:56850009:TTCATGAATGTGGCC	15	Long Reads (vamos)	7-15bp	2	1.98571428571429	0.0142857142857143
chr18:56866997:TTTA	4	Long Reads (vamos)	4-6bp	11	10.7931034482759	0.39160419790105
chr18:56903400:TTTATTTATTTA	12	Long Reads (vamos)	7-15bp	3	2.90361445783133	0.0881575080811049
chr18:56903979:GTTAATGCAGTGTTTA	16	Long Reads (vamos)	16bp+	2	2	0
chr18:56916817:TTTGGGAGGCCCGAGGCAGGTAGATCACGAGGTCAGGAGTTCCAGACCAGCCTGGCCAACATGGTGAAACCCCCTCTCTACTAAAGATACCAAAAATTAGCCGGGCGTGGTGGCTCACGCCTGTAATCCCAGTAC	135	Long Reads (vamos)	16bp+	2	2	0
chr18:56921638:AGGGTCTTCTGAAAGG	16	Long Reads (vamos)	16bp+	2	1.99	0.01
chr18:5693475:AAAAAATAAATAAAT	15	Long Reads (vamos)	7-15bp	2	2.03260869565217	0.0318920210224558
chr18:56938950:GGTCTGTAATATGTAAA	17	Long Reads (vamos)	16bp+	2	2	0
chr18:56939943:ATAATTATATAGCAT	15	Long Reads (vamos)	7-15bp	2	2	0
chr18:56944908:ATAGTGATATTT	12	Long Reads (vamos)	7-15bp	2	2	0
chr18:56946449:TTTGTTTGTTTGT	13	Long Reads (vamos)	7-15bp	2	1.98765432098765	0.0123456790123457
chr18:56952795:AAATGCATATTACT	14	Long Reads (vamos)	7-15bp	2	2.04054054054054	0.0668271010736764
chr18:56955654:GAT	3	Long Reads (vamos)	2-3bp	13	12.7378640776699	0.940415000951837
chr18:56965438:TTTTTTTTTTTAGATCTG	18	Long Reads (vamos)	16bp+	2	1.99082568807339	0.0462113489636425
chr18:56972837:GTTTT	5	Long Reads (vamos)	4-6bp	9	9.05	0.56890756302521
chr18:56974306:TCCTTT	6	Long Reads (vamos)	4-6bp	7	6.97619047619048	0.247428571428571
chr18:56977718:GAAAACATTATATAA	15	Long Reads (vamos)	7-15bp	2	1.9746835443038	0.0249918857513794
chr18:56982456:AATTTTCATCAAGGAA	16	Long Reads (vamos)	16bp+	2	2	0
chr18:56987652:TTTTGGTGCTATGATTTTTTTTC	23	Long Reads (vamos)	16bp+	2	2	0
chr18:57003423:AAAGTCCTTTAA	12	Long Reads (vamos)	7-15bp	2	2	0.0285714285714286
chr18:5700894:TTTTTATATGCATTTTTCTGATGCTTTTCATAATTGA	37	Long Reads (vamos)	16bp+	2	2	0
chr18:5700995:TATTTTAAAATG	12	Long Reads (vamos)	7-15bp	3	3.12244897959184	0.129181569535031
chr18:57014059:TCACGCCTATAATCCCAGCACTTTGAGAGGCCGAGGCAGGTGGATCACTTGGGGTCAGGAGTTCAAGACCAGCCTGGCCAACTTGGGGAAACCCTGTCTCCAATAAAAATACAAAAATTAGCTGGGCGTCATGGCATGCACCTGTAATCCCAGCTACTCGGGAGGCTGAGGCAGGAGAATCACTTGAACCTTGGAGGCAGAGATTGCAGTGAGCCGAGATCGTGCCATTGCACTCTGCATTCCAGTCTAGGTGACAGAGTAAGACTCCATCTCAAAAAAAAAAAAAAGAAGAAAAGGAATAAAAGAAAGTCCACATCTTGAGGCCAGGTGC	331	Long Reads (vamos)	16bp+	2	2	0
chr18:57017406:GTGTGTGTGTGTGTGTGTGTGTGTGTGTGTGTGATGTTCTGATCCAAGT	49	Long Reads (vamos)	16bp+	2	2	0
chr18:5702172:AAAT	4	Long Reads (vamos)	4-6bp	18	17.6511627906977	1.52579941860465
chr18:57024494:GTTATGTCCCTTACAGGATTTCACATATCCCTATTCTCAGACAGGAATAGGGATATGTGAGCTATGATA	69	Long Reads (vamos)	16bp+	16.5	17.7971014492754	130.075320004231
chr18:57031078:TTGTT	5	Long Reads (vamos)	4-6bp	5	5.10714285714286	0.193201376936317
chr18:5703350:CTGAGTGACCTCTCCTTGTGGGTTCCA	27	Long Reads (vamos)	16bp+	2	2	0
chr18:57039891:CACACACACACACG	14	Long Reads (vamos)	7-15bp	5	5.24264705882353	0.525871459694989
chr18:57043284:AAAACA	6	Long Reads (vamos)	4-6bp	5	5.07692307692308	0.168782673637043
chr18:57047203:ACATCAAAACTCAAGGCAC	19	Long Reads (vamos)	16bp+	3	3.03125	0.0305921052631579
chr18:57048959:TCCAGGAAGGCCCTCTGCCAGGCTGTGGC	29	Long Reads (vamos)	16bp+	2	1.98571428571429	0.0142857142857143
chr18:57059213:GTTGTGAAGATTC	13	Long Reads (vamos)	7-15bp	2	1.96739130434783	0.0318920210224558
chr18:57071192:GAAATAAGGGATCAGGGCACAGAGAAATAAGAGGTTGGGGTGTGGAAATAAGGGATCGGGGTGCAGAGATATAAGAGGTCGGGGCACG	88	Long Reads (vamos)	16bp+	3	2.99107142857143	0.00892857142857143
chr18:57072629:TATGTGTGCATGAGTGTTCATATGCG	26	Long Reads (vamos)	16bp+	3	2.65137614678899	0.247706422018349
chr18:57072709:GTGTGTGCATGCCTGTGTATTAATAT	26	Long Reads (vamos)	16bp+	4	3.81651376146789	0.243798844716276
chr18:57088650:CAAAAAA	7	Long Reads (vamos)	7-15bp	9	9.27941176470588	0.602832244008715
chr18:57090507:GAGCCAGGGCTG	12	Long Reads (vamos)	7-15bp	3	3	0
chr18:57095629:GAAGGA	6	Long Reads (vamos)	4-6bp	13	13.5658914728682	2.56007751937985
chr18:57107208:ATTTATAAG	9	Long Reads (vamos)	7-15bp	3	3	0
chr18:57112504:TCACTGTGACATGTGCAGATG	21	Long Reads (vamos)	16bp+	2	1.98684210526316	0.0131578947368421
chr18:57124937:ATATATATATGA	12	Long Reads (vamos)	7-15bp	5	4.74166666666667	0.310854341736695
chr18:57134784:CTTCCCTTCTCTTGGTTGATATTGGTCAAAAGGCCTAATTGCTTTGTCTGAGCTCACAACC	61	Long Reads (vamos)	16bp+	3	3	0.0285714285714286
chr18:57149063:TTTATTCCCATT	12	Long Reads (vamos)	7-15bp	2	1.95833333333333	0.0404929577464789
chr18:57169882:TTCAAGGCTGCCTTGTC	17	Long Reads (vamos)	16bp+	2	2	0
chr18:57176018:ATATATACACA	11	Long Reads (vamos)	7-15bp	3	2.97297297297297	0.0265356265356265
chr18:57201391:CACTGCATTGACAGGTAAGATATAAATACAAATGTGATCTAAAGCAGAAGG	51	Long Reads (vamos)	16bp+	2	1.98666666666667	0.0133333333333333
chr18:57206273:GGTGACACTCCCAGGGATCCAGATGCTCCCCTAGAA	36	Long Reads (vamos)	16bp+	3	3.075	0.14620253164557
chr18:57213914:TATAAGGGAGACTGC	15	Long Reads (vamos)	7-15bp	3	3	0
chr18:57214957:AATGAATGATCAAA	14	Long Reads (vamos)	7-15bp	2	2	0
chr18:57217308:TTTTTTTTTTTTTTTTG	17	Long Reads (vamos)	16bp+	2	2.12403100775194	0.296996124031008
chr18:57222934:AAAAAGA	7	Long Reads (vamos)	7-15bp	4	3.875	0.456692913385827
chr18:57222965:AGAAAGAAGGGAGTAGAAG	19	Long Reads (vamos)	16bp+	2	2.06862745098039	0.0645505727043293
chr18:57224691:TTTTG	5	Long Reads (vamos)	4-6bp	6	5.98290598290598	0.223843206601827
chr18:57229996:ATA	3	Long Reads (vamos)	2-3bp	12	11.827868852459	2.9701259991871
chr18:57230690:GATGGATGGACGGACA	16	Long Reads (vamos)	16bp+	2	2	0
chr18:57230969:CATCCTATGACTAACTGGGAAGT	23	Long Reads (vamos)	16bp+	2	2	0
chr18:57236755:CAAAAAAAAAAAAAAAAA	18	Long Reads (vamos)	16bp+	1	1.51546391752577	0.294029209621993
chr18:57265715:AAAAAAAT	8	Long Reads (vamos)	7-15bp	4	4.03007518796993	0.135452267031214
chr18:57275671:CCATTCTTTTTACACCTATA	20	Long Reads (vamos)	16bp+	2	2	0
chr18:57282555:AGTAACTGAATGTCATATATTGCTC	25	Long Reads (vamos)	16bp+	2	2	0
chr18:57285734:AACCAATCACAACTCAGCATT	21	Long Reads (vamos)	16bp+	2	2	0
chr18:5728671:TGTAAACAACAGACTCCACAC	21	Long Reads (vamos)	16bp+	2	2	0
chr18:57288907:TAT	3	Long Reads (vamos)	2-3bp	12	11.296875	6.52534448818898
chr18:57293099:CTACACACGCAGGGGGCAGAGTGAGAACTCTGTACACGCAGTA	43	Long Reads (vamos)	16bp+	3	3.45283018867925	1.10727762803235
chr18:57303119:AAAAGATATAGGAACACTTTTACACTGTTG	30	Long Reads (vamos)	16bp+	2	2	0
chr18:57311407:CTGTACATCACTTTCCTTTTT	21	Long Reads (vamos)	16bp+	2	1.97297297297297	0.0266567937800815
chr18:57313456:AGGAAAAGGAAGGGGTAGAAGACAGGAGGAGGAAGAGGAGGAAGGGGAGGAGGAAA	56	Long Reads (vamos)	16bp+	4	3.97701149425287	0.0227211975407645
chr18:57314646:TTTTTC	6	Long Reads (vamos)	4-6bp	6	5.88372093023256	2.29106104651163
chr18:57315228:GGTTAGCCTGCTACTACAAG	20	Long Reads (vamos)	16bp+	2	2	0
chr18:57325461:TTCAGCTTCCAG	12	Long Reads (vamos)	7-15bp	2	1.97560975609756	0.0240891297801867
chr18:57327530:TTTTTTTTTTTTTTTTTTGAGACGGAGTCTCGCTGTCGCCCAGGCTGGAGTGCAGTGGCGCAATCTCGGCTCACTGCAGGCTCCGCCTCCTGGGGTTCACGCCATTCTCCTGCCTCAGCCTCCCGAGTAGCTGGGACTACAGGCGCCCGCCACCTCGCCCGGCTAATTTTTTGTATTTTTAGTAGAGACGGGGTTTCACCGTGTTAGCCAGGATGGTCTCGATCTCCTGACCTCGTGATCCGCCCGCCTCGGCCTCCCAAAGTGCTGGGATTACAGGCGTGAGCCACCGCGCCTGGCC	298	Long Reads (vamos)	16bp+	2	1.98591549295775	0.0140845070422535
chr18:57330244:TTTCTTTTCTTT	12	Long Reads (vamos)	7-15bp	3	3.3206106870229	0.927187316500294
chr18:57332568:TTTCACAGTGTACGAATTTTACCTCAA	27	Long Reads (vamos)	16bp+	3	3.02816901408451	0.0277665995975855
chr18:57337044:TTCTTTCTTTTTTTTTTCTTTTTTTTT	27	Long Reads (vamos)	16bp+	3	2.85826771653543	0.948006499187602
chr18:57354600:AAACAAAAACATCTA	15	Long Reads (vamos)	7-15bp	2	1.97701149425287	0.0227211975407645
chr18:57359656:CAGCTTCAAAGG	12	Long Reads (vamos)	7-15bp	2	1.94047619047619	0.0566551921973609
chr18:57367585:AGGGAAGAAAAATTGGC	17	Long Reads (vamos)	16bp+	2	2	0
chr18:57372824:TTAT	4	Long Reads (vamos)	4-6bp	8	8.68181818181818	1.20975813177648
chr18:57375233:AAAAAAAAAAAC	12	Long Reads (vamos)	7-15bp	3	3.15748031496063	0.324209473815773
chr18:57377212:CCAGCCTGGGCAAAACGGCAAGACC	25	Long Reads (vamos)	16bp+	2	1.98701298701299	0.012987012987013
chr18:57393684:AGGA	4	Long Reads (vamos)	4-6bp	69	68.5891472868217	32.0251937984496
chr18:57397291:CAAAAA	6	Long Reads (vamos)	4-6bp	6	5.88461538461539	1.90131186642815
chr18:57397602:CAAGGCTGAGTCAC	14	Long Reads (vamos)	7-15bp	2	2.10714285714286	0.120912220309811
chr18:57401830:TCTATTTCAAG	11	Long Reads (vamos)	7-15bp	4	3.97260273972603	0.0547945205479452
chr18:57413633:AACAGTAAAAAACAAA	16	Long Reads (vamos)	16bp+	2	1.91588785046729	0.0777640627755246
chr18:57416463:CCAAGTCTGA	10	Long Reads (vamos)	7-15bp	4	3.99099099099099	0.0271908271908272
chr18:57418730:TTGTACTTTTCATAAAGAAA	20	Long Reads (vamos)	16bp+	2	1.98837209302326	0.0116279069767442
chr18:57423480:TATATACAAGATATATAACATA	22	Long Reads (vamos)	16bp+	4	4.15966386554622	0.135308360632389
chr18:57424438:GAATCCATTTTTG	13	Long Reads (vamos)	7-15bp	2	1.98076923076923	0.0190440627333831
chr18:57424868:AAAAAACA	8	Long Reads (vamos)	7-15bp	3	3.58974358974359	0.916445623342175
chr18:57435529:CCGCCCCCACC	11	Long Reads (vamos)	7-15bp	2	1.98571428571429	0.0142857142857143
chr18:57435662:CCGCCCCCG	9	Long Reads (vamos)	7-15bp	4	3.85263157894737	0.148264277715566
chr18:57435823:GGCGGGGGC	9	Long Reads (vamos)	7-15bp	5	5.10236220472441	0.362454693163355
chr18:57435989:GGCAGCGGC	9	Long Reads (vamos)	7-15bp	3	2.97938144329897	0.0412371134020619
chr18:57436232:CAC	3	Long Reads (vamos)	2-3bp	13	12.7435897435897	0.916445623342175
chr18:57450840:TATTTTAATTTTATATTT	18	Long Reads (vamos)	16bp+	2	2	0
chr18:57452410:TATTT	5	Long Reads (vamos)	4-6bp	6	6.26744186046512	0.29233926128591
chr18:57464442:TTTTTTG	7	Long Reads (vamos)	7-15bp	6	5.93846153846154	0.213237924865832
chr18:57464909:TATTTTCATAGAAA	14	Long Reads (vamos)	7-15bp	4	3.98924731182796	0.010752688172043
chr18:57466086:GTTTT	5	Long Reads (vamos)	4-6bp	5	4.73913043478261	0.260869565217391
chr18:57470767:CCACACACACACACACACAA	20	Long Reads (vamos)	16bp+	2	1.97894736842105	0.0208286674132139
chr18:57483121:AAAAAAAAAAAAAGA	15	Long Reads (vamos)	7-15bp	2	2.15454545454545	0.168557130942452
chr18:57484163:AAAGCAACAAAACAAA	16	Long Reads (vamos)	16bp+	3	2.95238095238095	0.0699942627653471
chr18:57491908:TTTTA	5	Long Reads (vamos)	4-6bp	7	7.16521739130435	0.279481311975591
chr18:57500718:GATCAATAAAGC	12	Long Reads (vamos)	7-15bp	2	1.98571428571429	0.0142857142857143
chr18:57502061:AAAGAAAAG	9	Long Reads (vamos)	7-15bp	3	3.01801801801802	0.0542178542178542
chr18:57503667:AAAC	4	Long Reads (vamos)	4-6bp	8	8.28571428571429	1.85371428571429
chr18:57505860:TTACAATTAATGAAAGATCC	20	Long Reads (vamos)	16bp+	2	2	0
chr18:57509930:GTGGCTTACGCCTGTAATCCCAGCACTTTGGGAGGCCGAGGCTGGCAGATCACCTGAGGTCAGAAGTTCGAGACCAGCCTGACCAACATGTAGAAACCCTGTCTCTACTAAATACAAAATTAGCCAGGCATGGTGGTGCATGCCTGTAATCCCAGCTACTTGGGAGGCTGAGGCAGGAGAATTGCTTGAACCCGGGAGGCAGAGGTTGCGGTGAGCTGAGATCGCGCCACTGCACTCCAGCCTGGGCAACAGGAGCGAGATTCCATCTCAAAAAAAAAAAAAAAAAAAAAAAAGAATTAATATACAGGCCAGGCACG	317	Long Reads (vamos)	16bp+	2	2.62616822429907	2.40610121671663
chr18:57513370:ATTTTTTTCCTTGGCATTTC	20	Long Reads (vamos)	16bp+	3	2.97560975609756	0.0240891297801867
chr18:5751854:CTGAGTTCCAGTCACAGGTTTACATA	26	Long Reads (vamos)	16bp+	2	2	0
chr18:57519336:ATTT	4	Long Reads (vamos)	4-6bp	11	10.7606837606838	0.442234011199528
chr18:57524654:AGGAGAGGAAGAGGAGAGGAAGAGGAAGGAGGAGGAGGAGTAAAGAAAGAAGAAAGAAGAAGGAAGAAGAAAAG	74	Long Reads (vamos)	16bp+	2	2.00877192982456	0.0087719298245614
chr18:57525626:ATATATATACACAC	14	Long Reads (vamos)	7-15bp	5	4.64210526315789	0.253527435610302
chr18:57526784:GACTGAAGGCTGCACCATCAGC	22	Long Reads (vamos)	16bp+	2	2	0
chr18:57528633:CATC	4	Long Reads (vamos)	4-6bp	22	21.6124031007752	0.87984496124031
chr18:57535115:TTTGTTTGTTTT	12	Long Reads (vamos)	7-15bp	4	3.86363636363636	0.286606523247745
chr18:57539089:TCCCCATAATATAAAAT	17	Long Reads (vamos)	16bp+	2	2	0
chr18:57539351:CACACACACA	10	Long Reads (vamos)	7-15bp	4	3.92241379310345	0.263493253373313
chr18:57552370:TTTA	4	Long Reads (vamos)	4-6bp	12	11.762962962963	1.2269762299613
chr18:57569999:GTT	3	Long Reads (vamos)	2-3bp	11	10.890756302521	0.725252812989603
chr18:57572833:AGAAGGATGAAAGGAAA	17	Long Reads (vamos)	16bp+	2	2.08536585365854	0.0790424570912376
chr18:57575075:CATGATTGTGTCTGGTTTTACTCAGCATAAAATGTT	36	Long Reads (vamos)	16bp+	2	2	0
chr18:57578532:GGCTCACGCCTGTAATCTCAGCACTTTGGGAGGCCAAGGTGGGTGGATCACTTGAAGTCAGGAGTTCGAGACCAGCCTGGCCAACATGGTGAAACCCCATCTCTACTAAAAATGCAAAATCAGCTGGGTGTGGTGGCATGCACCTGTAATCCCAGTTACTTGGGAGGCTGAGGCAGGAGAATGGCTTGAACTTGGGAGGTGTAGGTTGCAGTGAGCCAAGATCAAGTCACTGCACTCCAGCCTGGGTGAAAGAGCAAGACTCCCTCTCAAAAAAAAAATAAAATTACA	288	Long Reads (vamos)	16bp+	3	2.78125	0.172244094488189
chr18:57579261:TATATATGTGTGTGTGTG	18	Long Reads (vamos)	16bp+	3	3.49606299212598	0.569428821397325
chr18:57594091:CACACCTGTAATCCCAGCACTTTGAGAGGCCGAGGCA	37	Long Reads (vamos)	16bp+	2	2	0
chr18:57595243:AAAATAAA	8	Long Reads (vamos)	7-15bp	5	5.375	0.299212598425197
chr18:57596274:AAAAT	5	Long Reads (vamos)	4-6bp	7	6.92913385826772	0.352080989876265
chr18:57605610:AAAAAAAAAG	10	Long Reads (vamos)	7-15bp	3	3.36029411764706	0.765522875816993
chr18:57609628:ATATAGACATATACATGTAA	20	Long Reads (vamos)	16bp+	2	1.98795180722892	0.0120481927710843
chr18:57617294:GGGCGTGGTGGCTCACACCTGTAATCCCAGCACTTTGTGAGGCCGAGGTGGGCGGATCACGAGGTCAGGAGATCGAGACCATCCTGGCTAACATGGTGAAACCCCGTCTCCGCTAAAAATACAAAAAATTAGCCGGGTGTGGTGGCGGGCACCTGTAGTCCCAGCTACTCAGGAGGCTGAGGCAGGAGAATGGCGTGAACCTGGGAGGCGGAGCTTGCAGTGAGCCGAGATCGCACCACTGCACTCCAGCCTGGGTGACAAGAGCAAGACTCCGTCTCAAAAAAAAAAAAAAAAAAAAATAGAGAAGGAAGGAATCTGGATCTTTTGAAAACATTCAAGGGCT	343	Long Reads (vamos)	16bp+	2	2	0
chr18:57618470:TTGTTAACAGTGACATTCTG	20	Long Reads (vamos)	16bp+	2	1.98823529411765	0.0117647058823529
chr18:5762171:CTTTATTATCTATTTTAAGGC	21	Long Reads (vamos)	16bp+	2	1.975	0.0246835443037975
chr18:57626304:AAAAAAAAAGAAAGAAAG	18	Long Reads (vamos)	16bp+	3	3.2781954887218	0.247778537252221
chr18:57628016:AAGGCAGGAAGACTTGAAGCA	21	Long Reads (vamos)	16bp+	2	1.98717948717949	0.0128205128205128
chr18:57630364:TCCGGGATGATGGGGAA	17	Long Reads (vamos)	16bp+	2	1.97435897435897	0.0253080253080253
chr18:57632055:TTAT	4	Long Reads (vamos)	4-6bp	12	12.219696969697	1.05823502197548
chr18:57632597:CTCTCCCGGACGGGGCGGCTGGCCGGGCGGGGGGCTGACCCCCCCACCTCCCTCCCGGACGGGGCGGCTGGCCGGGCAGGGGGCTGACCCCCCCACCTCCCTCCCGGAGGGGGCGGCTGGCCGGGCAGAGGGGCTCCTCACTTCCCAGTAGGGGTGGCCGGGCAGAGGCGCCCCTCACCTCCCGGATGGGGCGGCTGGCTGGGCGGGGGGCTGACCCCCCCACCT	225	Long Reads (vamos)	16bp+	6	5.70866141732283	0.255718035245594
chr18:57633864:GGGAGA	6	Long Reads (vamos)	4-6bp	7	7.14179104477612	0.88951857255078
chr18:57633915:TTATTTTTTT	10	Long Reads (vamos)	7-15bp	3	2.97087378640777	0.0285551113649343
chr18:57636201:TTGATTAATACAAATTACTAT	21	Long Reads (vamos)	16bp+	3	2.97435897435897	0.0253080253080253
chr18:57642126:TTCCTTCCGGTGGGTTCGTGGTCTCGCTAGCTTCAGGAGTGAAGCTTCAGACCTTCACGGTGAGTGTTACAGCCGTTAAGGTGGCGCGTGTGGAGTTGTTCG	102	Long Reads (vamos)	16bp+	8	8.84962406015038	3.71964000911369
chr18:57643072:GCTGATTGGTCCATTTTACAGAGA	24	Long Reads (vamos)	16bp+	3	3.17441860465116	0.216279069767442
chr18:57643177:AAAGGTTCTCCAAGTCCCCACCAGAGTAGCCAGATAGAGTGTGGATTGGTGCATTCACAAACCCTGAGCTAGACACAGGGTGCTGATTGGTGTGTTTACAAACCTTGAGCTAGATACAGAGCGCTGATTGGTGTATTTACAATCCCTTAGCTAGACAT	158	Long Reads (vamos)	16bp+	2	2	0
chr18:576446:AGGA	4	Long Reads (vamos)	4-6bp	14	14.0756302521008	2.93490955704316
chr18:57645041:TCCCACAGCCTCGTCAGAC	19	Long Reads (vamos)	16bp+	3	2.67924528301887	0.219946091644205
chr18:57646238:TTTCTCCATCACTTCTTCCCTAACACTTAGTTTCCC	36	Long Reads (vamos)	16bp+	2	2	0
chr18:57649190:TATC	4	Long Reads (vamos)	4-6bp	12	11.6328125	8.15545029527559
chr18:57656749:GAGAGAAGAGTGGGGAGAGAAGGGAGGGAGGGGAGA	36	Long Reads (vamos)	16bp+	3	3.03409090909091	0.033307210031348
chr18:57670053:TTTCTCAT	8	Long Reads (vamos)	7-15bp	4	3.921875	0.182824803149606
chr18:57670328:TTTTCT	6	Long Reads (vamos)	4-6bp	8	8.06569343065693	0.826534993559468
chr18:57672886:ATATATAAATATATGTATATATATAAATATAA	32	Long Reads (vamos)	16bp+	6	5.49618320610687	0.390369935408103
chr18:57673602:TATGTGTGTATATATATA	18	Long Reads (vamos)	16bp+	2	1.975	0.0246835443037975
chr18:57674033:AAATGTCTACCTGCTGCTTCAG	22	Long Reads (vamos)	16bp+	2	2	0
chr18:57674241:AAAAG	5	Long Reads (vamos)	4-6bp	8	8.24817518248175	2.6291326749678
chr18:57678391:CCTGGCCAACATAGTGAAACCCCGTCTCTACTAAAAATATAAAAAATTAGCCACGTGTGGTGGTATGCACCTGTAATCCCAGCTACTTGGGAGGCTGAGGCAGGAGAATCGCATAAACCCGGGAGGCAGAGGTTGCAGTGAACCGAGATCACACCATTGCACTCCAGCCCAGGCGATAGTTCGAGATTCTATCTCAAAAAAAAAAAAGAAGAGAAAAGAAAAGAGTGTGGTGTTGATGGTATAGTGGTGAGCATAGCTGCCTTCCAAGCAATTGACCCGACTTCGATTCCCAGCCAATGCAGCAGGCTGACCTTTTGT	318	Long Reads (vamos)	16bp+	2	2.33333333333333	0.22463768115942
chr18:57680002:TGGTGGCTCACACCTGTAATCCCAGTGCTTTGGGAGGCTGAGGCGGGTGGATCACCTGAGGTTAGGAGTTCAAGACAAGCCTGGCCAACATGGCAAAACTCCATCTCTACTAAAAATACAAAAAGTTAGCCAGGGTTTGGTGTGGGCGCCTGTAATCCCAGCTACTCGGGAGGCTGAGGCAGGAGAATCACCTGAACCTGGGAGGCAGAGGTTGCAGTGAGCCAAGATTGCGGCACTGTACTCCAACCTGGGCAACAGGAGCGAGACTCAGTCTCAAAAAAAAAAAAAAAAAAAAAAAAGACTGGGTG	308	Long Reads (vamos)	16bp+	2	2	0
chr18:57690016:AAAC	4	Long Reads (vamos)	4-6bp	12	12.1076923076923	0.716994633273703
chr18:57696875:GAAAACTGGTCA	12	Long Reads (vamos)	7-15bp	2	2.02816901408451	0.0277665995975855
chr18:57713157:TCTT	4	Long Reads (vamos)	4-6bp	45	44.985401459854	25.9409617861743
chr18:57713475:TTTTA	5	Long Reads (vamos)	4-6bp	6	6.40594059405941	0.503564356435644
chr18:57713657:TTTTGTATTTTTAGTAGAGATGGGGTTGCACCATGTTGGTCAGGCCAGTCTTGAACTCCTGACCTCAAGTGTTCCACCCACCTTGACCTCCCAACATGCTGGGATTACAGGAGTGAGCCACCGCGCCCGGCCTAATT	137	Long Reads (vamos)	16bp+	2	2.47524752475248	0.251881188118812
chr18:57732076:TATATATG	8	Long Reads (vamos)	7-15bp	34	32.2898550724638	13.7985824605945
chr18:57734994:TCATCTATTGCCTGATGA	18	Long Reads (vamos)	16bp+	2	2	0
chr18:57735510:TGCCGCCATTTTGGAAGTGGCC	22	Long Reads (vamos)	16bp+	3	2.78787878787879	0.168831168831169
chr18:57735605:TACTTATACTTCCCCGGTTA	20	Long Reads (vamos)	16bp+	4	3.95049504950495	0.0475247524752475
chr18:57735793:TTTATTTTACTTTA	14	Long Reads (vamos)	7-15bp	1	1.16666666666667	0.140692640692641
chr18:5773646:TTTTTTTTTC	10	Long Reads (vamos)	7-15bp	3	2.921875	0.135580708661417
chr18:57737552:TTTTCTTTCTTTC	13	Long Reads (vamos)	7-15bp	2	2.02439024390244	0.172237277928335
chr18:57738623:AAATA	5	Long Reads (vamos)	4-6bp	6	6.3135593220339	0.285455599014921
chr18:57740073:GTTTGTTTT	9	Long Reads (vamos)	7-15bp	3	2.98989898989899	0.0101010101010101
chr18:5774418:AAAAAATTTTATCAA	15	Long Reads (vamos)	7-15bp	2	2.12264150943396	0.108625336927224
chr18:57752207:AAT	3	Long Reads (vamos)	2-3bp	14	14.2014925373134	3.07939625182359
chr18:57753931:AAAAAAAG	8	Long Reads (vamos)	7-15bp	4	3.6390977443609	0.883914331282752
chr18:57756200:ACACACACACATATATAT	18	Long Reads (vamos)	16bp+	4	3.66412213740458	0.317087492660012
chr18:57760988:AAATA	5	Long Reads (vamos)	4-6bp	31	30.6086956521739	3.65598222786417
chr18:57764245:TTCT	4	Long Reads (vamos)	4-6bp	48	47.9492753623188	10.1068972812864
chr18:57768386:GAAAA	5	Long Reads (vamos)	4-6bp	10	9.43382352941176	11.4178104575163
chr18:57771405:CAATTCACTTACTTCCTGATCCTT	24	Long Reads (vamos)	16bp+	2	2.01	0.01
chr18:57777304:GGAATCCAATGCA	13	Long Reads (vamos)	7-15bp	2	1.98571428571429	0.0142857142857143
chr18:57784654:TGCAGGAGAGTATTATGAAACG	22	Long Reads (vamos)	16bp+	2	1.96103896103896	0.0379357484620643
chr18:57787360:AGCTCCATCTAGAACACTGCGGGAGG	26	Long Reads (vamos)	16bp+	8	7.71653543307087	0.474565679290089
chr18:57791330:TTTTTTTTT	9	Long Reads (vamos)	7-15bp	4	4.00763358778626	0.715325895478567
chr18:5779250:ATATATGACTATATATATGACT	22	Long Reads (vamos)	16bp+	6	5.78571428571429	0.290877796901893
chr18:57794792:AAAG	4	Long Reads (vamos)	4-6bp	8	8.17948717948718	2.92440318302387
chr18:57796677:TTGT	4	Long Reads (vamos)	4-6bp	6	6.16304347826087	0.313784042044912
chr18:57798412:AAAAAAAG	8	Long Reads (vamos)	7-15bp	5	4.48905109489051	0.516423357664234
chr18:57810155:ATAATCTAAATTATAATGTATATTATGTATACAATATAATGTATA	45	Long Reads (vamos)	16bp+	3	3	0
chr18:57810297:ATATATGCTAATATATGTC	19	Long Reads (vamos)	16bp+	2	2.02739726027397	0.0270167427701674
chr18:5781273:TATC	4	Long Reads (vamos)	4-6bp	18	17.672	3.73832258064516
chr18:57814590:GGAGGGAAGGGGGAAAGGAAAGAAA	25	Long Reads (vamos)	16bp+	3	2.77477477477477	0.176085176085176
chr18:57816033:ATATAATATAT	11	Long Reads (vamos)	7-15bp	2	2.04166666666667	0.0404929577464789
chr18:57816067:ATAACATATATGTTACACAT	20	Long Reads (vamos)	16bp+	4	3.98373983739837	0.0161268825803012
chr18:57825001:CTTC	4	Long Reads (vamos)	4-6bp	12	12.2649572649573	1.62746831712349
chr18:57825364:AGTTCTGTTTGAAAAGTCTGA	21	Long Reads (vamos)	16bp+	2	2	0
chr18:57826247:ATGGCTCATTCA	12	Long Reads (vamos)	7-15bp	2	2	0
chr18:57832080:TGCATTTTTACAGAGCACTGATTGGTGTATTTTACAATCCTCTTACTAGCTACAGAATGCTGATTGG	67	Long Reads (vamos)	16bp+	2	2	0
chr18:57835179:TTTTTC	6	Long Reads (vamos)	4-6bp	5	4.66417910447761	1.08186511053754
chr18:57837340:GGCCAGGCACAGTGGCTCAAGCCTGTAATCCCAGCACTTTGGGAGGCCGAGGTGGGCAGATCACGAGGTCAGGAGATCGAGACCATCCTGGCTAACACGGTGAAACCCCCTCTCTACTAAAAATACAAAAAATCAGCCGGGCGCAGTGGCAGGCGCCTATAGTCCCAGCTACTTGGGAGGCTGAGGCAGGAGAATGGCATGAACCCGGGAGGCGGAGCTTGCAGTGAGCCGAGATTGCGCCACTGCACTCCAGCCTAGGCGACAGAGCGAGACTCCGTCTCAAAAGAAAAAAAAAAA	297	Long Reads (vamos)	16bp+	2	1.98571428571429	0.0142857142857143
chr18:57840881:TATATATATAAAATAT	16	Long Reads (vamos)	16bp+	3	3.28282828282828	0.347763347763348
chr18:57841938:AATTTTATTCAC	12	Long Reads (vamos)	7-15bp	2	1.99009900990099	0.0099009900990099
chr18:57844820:AAAAAG	6	Long Reads (vamos)	4-6bp	7	6.66666666666667	0.793187347931874
chr18:57849964:CATTCGGTATC	11	Long Reads (vamos)	7-15bp	2	2	0
chr18:57852783:ATCTAT	6	Long Reads (vamos)	4-6bp	5	4.98888888888889	0.0335830212234707
chr18:57857281:CCTT	4	Long Reads (vamos)	4-6bp	23	23.4411764705882	2.41132897603486
chr18:57865826:AAAAAAAAAAAAG	13	Long Reads (vamos)	7-15bp	2	2.23529411764706	0.280722189866045
chr18:57867689:TTA	3	Long Reads (vamos)	2-3bp	15	13.1068702290076	14.3884908984146
chr18:57869521:AAAATAAATAAATAAAAT	18	Long Reads (vamos)	16bp+	2	2	0
chr18:57869701:CAAAA	5	Long Reads (vamos)	4-6bp	3.5	3.57258064516129	0.994689221085759
chr18:57870867:TGT	3	Long Reads (vamos)	2-3bp	20.5	21.3880597014925	32.4046683873864
chr18:57872226:GAAG	4	Long Reads (vamos)	4-6bp	9	8.66101694915254	0.602057076633348
chr18:57872274:AGAA	4	Long Reads (vamos)	4-6bp	19	19.3208955223881	3.15189092133318
chr18:57875938:TTTA	4	Long Reads (vamos)	4-6bp	7	7.33333333333333	0.519125683060109
chr18:57884931:AATAGCCATCCTAATGGGTGTGA	23	Long Reads (vamos)	16bp+	2	2	0
chr18:57897037:TTTAT	5	Long Reads (vamos)	4-6bp	5	5.28421052631579	0.226875699888018
chr18:57897387:TCTA	4	Long Reads (vamos)	4-6bp	37	37.3623188405797	6.5247011530731
chr18:57903209:TTTA	4	Long Reads (vamos)	4-6bp	10	10.1969696969697	1.85403654869304
chr18:57910765:GGCTGGGTCAA	11	Long Reads (vamos)	7-15bp	2	2.1025641025641	0.119214119214119
chr18:57912019:TTTGTT	6	Long Reads (vamos)	4-6bp	4	4.11392405063291	0.127880558260305
chr18:57912101:CACTGCAGCCTCGAACTTGTGGGCTCAAGCA	31	Long Reads (vamos)	16bp+	2	1.95833333333333	0.0404929577464789
chr18:57921293:CCATACTTATAAGA	14	Long Reads (vamos)	7-15bp	2	2	0
chr18:57922284:AAAAAAAAGAAAAGAA	16	Long Reads (vamos)	16bp+	2	2.01111111111111	0.0335830212234707
chr18:57923443:TTTTTCTTT	9	Long Reads (vamos)	7-15bp	8	8.32330827067669	0.871952608794714
chr18:57928527:CATCTCCCCTCTCTC	15	Long Reads (vamos)	7-15bp	3	2.81512605042017	0.151972653468167
chr18:57931167:CCACAGATTACTGCAATACTTTCCAAACATGTGCATTTATCCTGTAA	47	Long Reads (vamos)	16bp+	2	1.98571428571429	0.0142857142857143
chr18:57936139:TTTA	4	Long Reads (vamos)	4-6bp	7	7.08823529411765	0.239662201514269
chr18:5793804:TTTCTATCTGTCATTTTACC	20	Long Reads (vamos)	16bp+	2	2	0
chr18:57938061:GGCCTCCTTCTT	12	Long Reads (vamos)	7-15bp	2	1.96907216494845	0.0302835051546392
chr18:57941247:TTTTAT	6	Long Reads (vamos)	4-6bp	6	6.40458015267176	0.565825014679976
chr18:57944323:CTGGTGCTGAACTCCTGGA	19	Long Reads (vamos)	16bp+	2	2	0
chr18:57944871:AGTAAAGACTAAAAGTT	17	Long Reads (vamos)	16bp+	2	1.98611111111111	0.0138888888888889
chr18:57957779:CTTCATTACAACA	13	Long Reads (vamos)	7-15bp	2	1.97183098591549	0.0277665995975855
chr18:57957866:TCTTGCTCTCTTTCTT	16	Long Reads (vamos)	16bp+	2	2.07692307692308	0.0717948717948718
chr18:57961411:ATATAAAAACACATGAAAA	19	Long Reads (vamos)	16bp+	3	3	0.0421052631578947
chr18:57961649:GAGAGA	6	Long Reads (vamos)	4-6bp	9	8.70634920634921	1.12107936507937
chr18:57962798:TGGATTACAGGAAATCTGTGGAATAATGTAAATGTTGTATATCC	44	Long Reads (vamos)	16bp+	2	2	0
chr18:57967527:AAAAGAAAAGAAAAAAG	17	Long Reads (vamos)	16bp+	3	2.52941176470588	0.285144566301097
chr18:57973600:CTAT	4	Long Reads (vamos)	4-6bp	13	13.0330578512397	1.13223140495868
chr18:57981711:AGAAAGAAAGAAAAAGAA	18	Long Reads (vamos)	16bp+	7	6.87878787878788	0.550080962294703
chr18:57984165:CAT	3	Long Reads (vamos)	2-3bp	13	12.8925619834711	0.446694214876033
chr18:57985668:AAAGAA	6	Long Reads (vamos)	4-6bp	6	6	0.920634920634921
chr18:57987126:CCAAGGTCTTTGCTTTTCTCA	21	Long Reads (vamos)	16bp+	2	1.97979797979798	0.0199958771387343
chr18:57990681:CAAACACACACA	12	Long Reads (vamos)	7-15bp	3	2.90361445783133	0.0881575080811049
chr18:57991813:TCTTGGGTAGATT	13	Long Reads (vamos)	7-15bp	3	2.94545454545455	0.0703919933277731
chr18:58003485:TTTTG	5	Long Reads (vamos)	4-6bp	5	4.67326732673267	0.302178217821782
chr18:58010189:TCACCTCTCCCCAGAG	16	Long Reads (vamos)	16bp+	2	1.96052631578947	0.0384210526315789
chr18:58015998:TGACCTTTGGCAGAAAAGATGAAAAAC	27	Long Reads (vamos)	16bp+	2	2	0
chr18:58017879:ACATACAGCCCACCTGAATAGC	22	Long Reads (vamos)	16bp+	2	2	0
chr18:58022769:AAAAAC	6	Long Reads (vamos)	4-6bp	5	4.89655172413793	0.303127506014435
chr18:58030692:TAAA	4	Long Reads (vamos)	4-6bp	6	6.43478260869565	2.09460105112279
chr18:58037946:TAAAAAAAAAAAAAAAA	17	Long Reads (vamos)	16bp+	2	1.93975903614458	0.0573023802527182
chr18:58039166:TTTC	4	Long Reads (vamos)	4-6bp	16	15.9465648854962	1.89712272460364
chr18:58070250:TTTATTTATTTA	12	Long Reads (vamos)	7-15bp	3	3.56	1.64282828282828
chr18:58082703:GGAGGTTGCAGTGAG	15	Long Reads (vamos)	7-15bp	2	2	0
chr18:58083009:ATTCTTAGCAGGAACTTAA	19	Long Reads (vamos)	16bp+	2	2	0
chr18:58096334:TTATT	5	Long Reads (vamos)	4-6bp	17	16.2916666666667	3.16631652661064
chr18:58103216:TATATAT	7	Long Reads (vamos)	7-15bp	13	13.2781954887218	0.581111870585555
chr18:58109560:GTTTTTTTTTT	11	Long Reads (vamos)	7-15bp	3	3.05511811023622	0.560429946256718
chr18:58112360:TTTA	4	Long Reads (vamos)	4-6bp	12	11.6611570247934	2.62589531680441
chr18:58115200:TTTTCTTTTCTTTCTT	16	Long Reads (vamos)	16bp+	4	3.57391304347826	0.369488939740656
chr18:58122495:TAAAA	5	Long Reads (vamos)	4-6bp	5	5.10588235294118	0.262464985994398
chr18:58122721:TTTTCTTTTTCTT	13	Long Reads (vamos)	7-15bp	3	3.01538461538462	0.170304114490161
chr18:58128011:TTTTG	5	Long Reads (vamos)	4-6bp	10	10.1328125	0.336552657480315
chr18:58129708:TTGGTTGTGATCTAGCGGAACTGTGGCGGTGTTGGGCTCTGTTGGGGT	48	Long Reads (vamos)	16bp+	42	42.3138686131387	3.43752683555174
chr18:58133984:TATTCTTTATTTT	13	Long Reads (vamos)	7-15bp	3	2.63865546218487	0.232730380287708
chr18:58135193:ATGA	4	Long Reads (vamos)	4-6bp	13	13.0546875	0.367064468503937
chr18:58138324:TCTTCCCTCCCCTCCTCC	18	Long Reads (vamos)	16bp+	4	4.59055118110236	0.973878265216848
chr18:58140323:AGCCCTCTGTTTGCCCCACAAAGGGCCACCAGCACGAGGAAATACATAGTGTGTCCCCTTGTCATTTTATAAAAATGTAGACTGGTGCTGCCTGCTGTGAAAATGCCAATCAGGTTGCTTCCTTTATAGTAATGAGTGGATTCTTTTGTCCATTTCTGAGTGGAGGATT	169	Long Reads (vamos)	16bp+	2	2	0
chr18:58152862:GTACCTGCAA	10	Long Reads (vamos)	7-15bp	6	5.8785046728972	0.126609063657203
chr18:58161120:ATTCTCCTGCCTC	13	Long Reads (vamos)	7-15bp	2	2	0
chr18:5816121:AAAAT	5	Long Reads (vamos)	4-6bp	6	5.51401869158879	0.535178980779404
chr18:58163063:AAAAAAAAGAAA	12	Long Reads (vamos)	7-15bp	2	2.02777777777778	0.10202492211838
chr18:58165181:GAATAAATGAACAAATGA	18	Long Reads (vamos)	16bp+	2	2	0
chr18:58170287:CTGCCCGCCTCATCACCCCAGCCCAAGAGGACAGAACACTG	41	Long Reads (vamos)	16bp+	27	28.2426470588235	15.9332788671024
chr18:58185964:GATACATATGCACACGCACACAGAGAAG	28	Long Reads (vamos)	16bp+	5	4.96666666666667	0.0324929971988796
chr18:58234035:TTTC	4	Long Reads (vamos)	4-6bp	37	36.970802919708	9.69031773293259
chr18:58234256:CCTCCCTTTCCCCCTTCCTCCCTCCTT	27	Long Reads (vamos)	16bp+	3	3.47967479674797	0.300813008130081
chr18:58237024:AAT	3	Long Reads (vamos)	2-3bp	12	11.5737704918033	1.66806665763447
chr18:58242508:GGGTCTCACTCTGTC	15	Long Reads (vamos)	7-15bp	2	1.98876404494382	0.0112359550561798
chr18:58250129:GTTTT	5	Long Reads (vamos)	4-6bp	8	8.05426356589147	0.33296996124031
chr18:58254607:TTTGTTTTTTGGTTGATG	18	Long Reads (vamos)	16bp+	2	2	0
chr18:58255933:GGCCACGGACGG	12	Long Reads (vamos)	7-15bp	2	1.97260273972603	0.0547945205479452
chr18:58264509:TTGTACCTGTTTATGGGGGTACATGTGATATC	32	Long Reads (vamos)	16bp+	2	1.98550724637681	0.0144927536231884
chr18:58275855:GCATTGAAGGTAGGGGGA	18	Long Reads (vamos)	16bp+	3	2.97169811320755	0.0468104222821204
chr18:58280246:GCCCATGCCACT	12	Long Reads (vamos)	7-15bp	5	4.96039603960396	0.0384158415841584
chr18:58283050:TTAT	4	Long Reads (vamos)	4-6bp	11	10.954128440367	0.581209650016989
chr18:58283788:TTTGAAAATAGGGTCTT	17	Long Reads (vamos)	16bp+	2	2	0
chr18:58290979:CCACATGGTCACACAGAGAACCAGGCCGACCGAC	34	Long Reads (vamos)	16bp+	8	7.86466165413534	0.133059922533607
chr18:58293115:AGAGCAAACTTGGTTGGTGAGTAGCTGCT	29	Long Reads (vamos)	16bp+	3	2.94520547945205	0.0525114155251142
chr18:58294661:TTTTTTTTTAAGTTTTTGT	19	Long Reads (vamos)	16bp+	2	1.9625	0.0365506329113924
chr18:58301030:ATACAGCACAGAA	13	Long Reads (vamos)	7-15bp	2	2.01428571428571	0.0142857142857143
chr18:58308124:AAATTAACTTTA	12	Long Reads (vamos)	7-15bp	3	2.64948453608247	0.230025773195876
chr18:5830945:AG	2	Long Reads (vamos)	2-3bp	84	84.7664233576642	51.6656290253328
chr18:58311706:TTG	3	Long Reads (vamos)	2-3bp	9	8.76106194690266	1.18347029077118
chr18:58322498:GGGTATGGGTGGGTGGGGATGCCTGCCCTGTGTGCTGT	38	Long Reads (vamos)	16bp+	18	17.9776119402985	0.112276961059365
chr18:5833801:ATAGCCTTGGGCTTGTTT	18	Long Reads (vamos)	16bp+	2	2	0
chr18:58339067:AGGTTTCCAGAGCTG	15	Long Reads (vamos)	7-15bp	3	2.9537037037037	0.0632571824160609
chr18:58348307:TTTCTTTTT	9	Long Reads (vamos)	7-15bp	3	3.5037037037037	0.610060807075732
chr18:58359605:TTTGCCCACCATTGG	15	Long Reads (vamos)	7-15bp	2	1.98571428571429	0.0142857142857143
chr18:58369427:GATGGGAATGTCCCTGTCGGCAGGGCTCATTCTGCACATCTGTCC	45	Long Reads (vamos)	16bp+	2	1.53	0.251616161616162
chr18:58375118:CTCCTCATGCCATCTCCC	18	Long Reads (vamos)	16bp+	2	1.97183098591549	0.0277665995975855
chr18:58375290:CTGTTCTCCAGTGCC	15	Long Reads (vamos)	7-15bp	4	3.98684210526316	0.0131578947368421
chr18:58379758:CTCATGAAAGTGTCGCCGTAA	21	Long Reads (vamos)	16bp+	2	2	0
chr18:58380291:TTTA	4	Long Reads (vamos)	4-6bp	11	11.4344262295082	0.660953800298063
chr18:58385212:TTAAAGCAG	9	Long Reads (vamos)	7-15bp	7	6.82203389830508	0.181732580037665
chr18:58386036:TTGA	4	Long Reads (vamos)	4-6bp	8	8.01162790697674	0.317510259917921
chr18:58389965:GCCTTTTATTACTATTTCAAAT	22	Long Reads (vamos)	16bp+	2	2	0
chr18:58390192:TTGTT	5	Long Reads (vamos)	4-6bp	6	6.11570247933884	0.169834710743802
chr18:58406515:TTTTTTG	7	Long Reads (vamos)	7-15bp	8	8.3984962406015	0.696058327637275
chr18:58409091:ATATGTTTCTCATTTAGTTGCCTCCACTAGAA	32	Long Reads (vamos)	16bp+	2	2	0
chr18:58412697:TCAAGAAACAA	11	Long Reads (vamos)	7-15bp	2	1.98550724637681	0.0144927536231884
chr18:58416681:TGCCCCCTAAATTGCCTTTG	20	Long Reads (vamos)	16bp+	2	2	0
chr18:58416785:TTCTGTAGTTGGAGTGTGTCCAGTTCTCTGTAAATTCCAATCTTGTTAATGTTCAAAAGCCTCCCCTCCCCAGCAGCTGCCGAGGGGTGGCCTGGGCTGAGCTCTGAGGTCTCTCCTGATGTTGGGGGCAAGGAAGGTAGCCAGATGGCTGAGTTCTTCCACTTGCTGGTGGGCCTGTCGGAGGCAGGAGCTCCCTGGTATCTGCTTTAGCGAAGAAGG	219	Long Reads (vamos)	16bp+	2	2	0
chr18:58421605:ATAAATATATAATA	14	Long Reads (vamos)	7-15bp	4	3.97087378640777	0.0481629545021892
chr18:58428921:AATAA	5	Long Reads (vamos)	4-6bp	7	7.06122448979592	0.243635598569325
chr18:58431798:TTTC	4	Long Reads (vamos)	4-6bp	16	16.6888888888889	14.171144278607
chr18:58438009:GTCTCCCATAACCCCCTGT	19	Long Reads (vamos)	16bp+	2	2.0375	0.0365506329113924
chr18:58443868:CTTTGAAAGAACGT	14	Long Reads (vamos)	7-15bp	2	2.01428571428571	0.0142857142857143
chr18:58444087:CTTTTCAGAATT	12	Long Reads (vamos)	7-15bp	2	2	0
chr18:58444933:AAAAG	5	Long Reads (vamos)	4-6bp	6	6.07407407407407	2.75566611387507
chr18:58445024:GAAA	4	Long Reads (vamos)	4-6bp	31	33.2826086956522	24.788162488099
chr18:58449159:AGGTTGATTTGGGGGGTGGGGAGTTGGTAAGATTTACCTGTAA	43	Long Reads (vamos)	16bp+	2	2	0
chr18:58457641:CATGGCCCCTGCTGCCT	17	Long Reads (vamos)	16bp+	2	2	0
chr18:58459841:TCTGGTGGGGACTTGGAGAATCTTTATGTCTAGCTAAGGGATTGTGAATACACCAATCAGCACTCTGTATCTAGCTCAAGGTTTGTAAATGCACCAATCAGCACCCTGTGTCTAGCTCAGGGTTTGTAAATATACCAATCAGCACTCTGTATCTAGCTAA	160	Long Reads (vamos)	16bp+	3	2.99107142857143	0.00892857142857143
chr18:58461879:GCATGCCTGTAATCCCA	17	Long Reads (vamos)	16bp+	2	2	0
chr18:58475503:GAAAGGAAAAGAAAGGAAGAAGGAAGAAAGAAAGAAAGGGAAAC	44	Long Reads (vamos)	16bp+	4	3.63247863247863	0.234453286177424
chr18:58479060:TATATATATATATATATG	18	Long Reads (vamos)	16bp+	2	1.72268907563025	0.55804016521863
chr18:58483529:TTTA	4	Long Reads (vamos)	4-6bp	10	9.56896551724138	1.76041979010495
chr18:58489813:CTGTAATCCCAGCACTTTGGGAG	23	Long Reads (vamos)	16bp+	2	2	0
chr18:58492187:ACACAGACACACATGCAC	18	Long Reads (vamos)	16bp+	3	2.94047619047619	0.0566551921973609
chr18:58495030:TGCCCCA	7	Long Reads (vamos)	7-15bp	4	3.70967741935484	0.29523141654979
chr18:58504484:TCCATCTATCCTTCCTTCCT	20	Long Reads (vamos)	16bp+	4	3.81481481481481	0.152301834544825
chr18:58508419:CACAGGATAGATAGGAGGTTAG	22	Long Reads (vamos)	16bp+	2	2.01282051282051	0.0128205128205128
chr18:58544518:ACAAGATGTACATAGATA	18	Long Reads (vamos)	16bp+	2	2	0
chr18:58550258:ACCTACAACCCCATCCCCATCTCCATC	27	Long Reads (vamos)	16bp+	43	43.3185185185185	5.51719181868436
chr18:58553838:GTTTTTTTTTT	11	Long Reads (vamos)	7-15bp	3	3.20192307692308	0.551064227035101
chr18:58556738:CACTGTCCTGTATGAACCTAGAGCCCCTGAGGGCTGGGC	39	Long Reads (vamos)	16bp+	2	2	0
chr18:58557698:TATTTATAGTTTGTCATTGGAT	22	Long Reads (vamos)	16bp+	2	1.62727272727273	0.235946622185154
chr18:58559393:TGCCCCAGCTACAACATCCTT	21	Long Reads (vamos)	16bp+	2	1.82926829268293	0.143330322192111
chr18:58565310:TTTTAAAGAGAT	12	Long Reads (vamos)	7-15bp	3	2.775	0.175840336134454
chr18:58565731:TTCC	4	Long Reads (vamos)	4-6bp	18	17.6390977443609	2.95967190704033
chr18:58566974:CTCAGACAGCATATTAAAAATGCAGGTTCAGGCCTGCAT	39	Long Reads (vamos)	16bp+	3	2.98969072164948	0.0103092783505155
chr18:58573178:TATATGTGTA	10	Long Reads (vamos)	7-15bp	23	23.3014705882353	4.55288671023965
chr18:58593287:GGGTGCAGTGGCTCACACCTGTAATCCCAGCACTTTGGGAGGCCAAGGCGGGTGGATCACCTGAGGTCAAGAGTTTAACACCAGCCTGGCCAACATGGTGAAACCTCATCTCTACTAAAAATACAAAAATTAGCCAGGCGTGGTGGTGCATGCCTGTAATCCCAGCTACTTGGGAGGCTGAGGCATGAGAATTGTTTGAACCTGGGAGGCAGAGGTTGCAGTGAGCCGAGATCGCACCATTGCACTCCAGCCTGGG	256	Long Reads (vamos)	16bp+	2	2.01052631578947	0.0105263157894737
chr18:58600831:CACTGGACTGATCC	14	Long Reads (vamos)	7-15bp	3	3	0
chr18:58608957:AAAAG	5	Long Reads (vamos)	4-6bp	7	7.17293233082707	1.97744360902256
chr18:58610932:AAAATAAAAAAATTAGCCAGGTACAGTGGTGCGTGCCTCTATTCCCAGCTACTCGGGAGGCTGAGGCAGGAGAATAGTTTGAACCCAGGAGGCGGGGGTGGCAGTGAGCCGAGATCACACCACTGCACTCCAGCCTGGGTGACAGAGAAAGACTCCATCTCAAAAAAAAAAAAA	174	Long Reads (vamos)	16bp+	2	2	0
chr18:58613708:AAT	3	Long Reads (vamos)	2-3bp	14	13.5789473684211	2.4274322169059
chr18:58616678:CTGCAAAATCGCCTGTGGTTCT	22	Long Reads (vamos)	16bp+	2	2	0
chr18:58620410:AATTATACAATAT	13	Long Reads (vamos)	7-15bp	2	2	0.0285714285714286
chr18:5862054:TTGGCCAGGCTGGTCTC	17	Long Reads (vamos)	16bp+	2	1.98571428571429	0.0142857142857143
chr18:58623004:GAGTGTAGTTAACTGAGC	18	Long Reads (vamos)	16bp+	2	2	0
chr18:58627625:AAAACAAAAAAA	12	Long Reads (vamos)	7-15bp	3	2.95283018867925	0.0644204851752022
chr18:58629638:CAGAAGAAATACCA	14	Long Reads (vamos)	7-15bp	2	2.01315789473684	0.0131578947368421
chr18:58630592:ACACACATACATGCATATATATAC	24	Long Reads (vamos)	16bp+	4	3.93805309734513	0.0943426042983565
chr18:58642265:ATAAAAGTGAGT	12	Long Reads (vamos)	7-15bp	3	2.68421052631579	0.260918253079507
chr18:58648140:TTTG	4	Long Reads (vamos)	4-6bp	10	10.2155172413793	0.344452773613193
chr18:58652531:TTTGTT	6	Long Reads (vamos)	4-6bp	4	4.16483516483517	0.361416361416361
chr18:58652744:TTCACCATGTTGGTCAGGCTGGTCTCGAACTCCTGACCTCG	41	Long Reads (vamos)	16bp+	2	1.98863636363636	0.0113636363636364
chr18:58659580:CTGTGATAATTGTCCACAGGTAGTCTTTGAT	31	Long Reads (vamos)	16bp+	2	2	0
chr18:58661495:AAAAT	5	Long Reads (vamos)	4-6bp	6	5.97391304347826	0.183524027459954
chr18:5866401:TATACACACACGTGTGTATGTGTGTATGTGTATC	34	Long Reads (vamos)	16bp+	2	2	0
chr18:58671352:GCCCCGCCCCTCGAGGCCCAAG	22	Long Reads (vamos)	16bp+	2	2.15217391304348	0.152412804586718
chr18:58682077:AGGCAGGTTGAGCTTGGAA	19	Long Reads (vamos)	16bp+	2	1.9875	0.0125
chr18:58683176:TCTCATACCTAGTAAAG	17	Long Reads (vamos)	16bp+	2	2	0
chr18:58690295:GGTCTTAAGACCAGATCAGTATGGTGTTGG	30	Long Reads (vamos)	16bp+	2	2.07407407407407	0.444444444444444
chr18:58692523:ACACAACAATATTGAAATTAAGCTGATTAATAACCCTACAATCGTCTCTAAGTGTTCAAGTGAAAGAACAGTGAC	75	Long Reads (vamos)	16bp+	2	1.98591549295775	0.0140845070422535
chr18:58698045:TTGTT	5	Long Reads (vamos)	4-6bp	6	5.90625	0.762795275590551
chr18:58706025:CCCACGCTGGAGTGCAGTGGCGTGATCTCGGCTCACTGAAACCTCTGCCGCCCAGATTCAACTGATTCTCCTGCCTCAGCCTCCTGAGTAGCTGGGATAACAGGCTCTTACCACTGTGCCCGGGTAATTTTTGTATTTTTAGTAGAGA	148	Long Reads (vamos)	16bp+	2	2	0
chr18:58713606:GTGACAAATACACTAGGCTAACATAAGA	28	Long Reads (vamos)	16bp+	2	2	0
chr18:58716430:AAAACTTTAGCAGAT	15	Long Reads (vamos)	7-15bp	2	2	0
chr18:58719317:CTCTCTCTCTCTTTCTCTTCCTCTTA	26	Long Reads (vamos)	16bp+	3	2.92405063291139	0.0967218435572866
chr18:58722909:TGAAATGAAATAATGCAATCTTA	23	Long Reads (vamos)	16bp+	2	2	0
chr18:5872386:AGGAAGGCAGTTGTAG	16	Long Reads (vamos)	16bp+	2	2.02816901408451	0.0277665995975855
chr18:58724186:AGAATTTTTAATGGAACAAAAG	22	Long Reads (vamos)	16bp+	2	2	0
chr18:58727270:TTTTGGGTTTTTGTTTG	17	Long Reads (vamos)	16bp+	2	1.89830508474576	0.0921338548457192
chr18:58727607:TTTTTTGTGTTTTT	14	Long Reads (vamos)	7-15bp	2	2.30232558139535	0.290697674418605
chr18:58729958:AGTTACCAGGTAGT	14	Long Reads (vamos)	7-15bp	2	1.98863636363636	0.0113636363636364
chr18:58773629:CTCACTTCCAT	11	Long Reads (vamos)	7-15bp	2	1.97183098591549	0.0277665995975855
chr18:58778423:AAAAAAAAG	9	Long Reads (vamos)	7-15bp	3	3.05833333333333	0.105812324929972
chr18:58781814:GTGGTGTGTGTATAATGTGCAGTGTAGTGTGTGTGGTGTGTATGTGC	47	Long Reads (vamos)	16bp+	2	1.98989898989899	0.0101010101010101
chr18:58783844:TAAA	4	Long Reads (vamos)	4-6bp	10	9.78861788617886	2.5942956150873
chr18:58795804:AGACCAGCCTGGACAACATGGTGAAACCCCATCTCTATTAAAAATACAAAATT	53	Long Reads (vamos)	16bp+	2	2	0
chr18:58797025:AAAAAAAGA	9	Long Reads (vamos)	7-15bp	6	5.80916030534351	0.355607751027598
chr18:58799458:CATAATCTCTACTGCC	16	Long Reads (vamos)	16bp+	2	1.97183098591549	0.0277665995975855
chr18:58800072:TGGTGGCTCATGCCTGTAATCCCAGCACTTTGGGAGGCCGAGGCGGGTGGATCACAAGGTCAGAAGTTCAAGACCAGCCTGGCCAACATGGTGAAACCCTGTCTTTACTAAAAATACAAAAATTAGCTAGGCC	133	Long Reads (vamos)	16bp+	2	2	0
chr18:58803308:CATAACATAGTGAGACCCCTTCTCTAAA	28	Long Reads (vamos)	16bp+	3	3.02941176470588	0.0288293535235877
chr18:58811963:TTTA	4	Long Reads (vamos)	4-6bp	10	10.1311475409836	0.445468093754234
chr18:58812310:AGTCTCGCTCTATCGCCCGGGCTGGAGTGCAGTGGCACGATCTCAGCTCACAGCAACCTCTGCCTTCTGGGCTCAAGGGATTCTCCTACCTCAGCCTCCCAAATAGCTGGGATTACAGGTATGCACCACCATCCCTGGCTAATTTTT	147	Long Reads (vamos)	16bp+	2	2	0
chr18:58820554:TTTCT	5	Long Reads (vamos)	4-6bp	6	5.648	1.58477419354839
chr18:58820903:ACACATATATATGCACAT	18	Long Reads (vamos)	16bp+	5	4.83969465648855	0.243335290663535
chr18:58825410:ATCTCCCAGTATTAAATAATCCTTGGGCGGGCTCTGGGCTAGCTATGCTCTGGCATGATATTGAA	65	Long Reads (vamos)	16bp+	2	2	0
chr18:58826311:TTTGAGACCAGGTA	14	Long Reads (vamos)	7-15bp	3	2.64220183486239	0.23190621814475
chr18:58827638:GCTGATTGGTCCACTTTACAGAGA	24	Long Reads (vamos)	16bp+	2	2.01162790697674	0.0116279069767442
chr18:58827709:GTGCTGATTGGTGCATTTACAATCCCTAAGCTAGACACAGA	41	Long Reads (vamos)	16bp+	2	1.98630136986301	0.0136986301369863
chr18:58831021:AAAAAAAATTACACTTGATAGACGAAGTCACAT	33	Long Reads (vamos)	16bp+	2	2	0
chr18:58836302:CAAA	4	Long Reads (vamos)	4-6bp	5	5.47967479674797	4.661468745835
chr18:58844525:TTTCTTT	7	Long Reads (vamos)	7-15bp	4	4.17886178861789	0.295615087298414
chr18:58853289:AGGA	4	Long Reads (vamos)	4-6bp	12	11.8359375	1.80751722440945
chr18:58854236:AATCCCAGCTACTTGGGAGGCTGAAGCAGGAGAATTGCTTGAACCCGGGAGGCAGAGGTTGCAGTGAGCCGAGATCACGCCACTGCACTCCAGCCTGGGTGACAGAGTGAGACTCCATCTCAAAAAAATAAAAAATAAAAAACACAAA	148	Long Reads (vamos)	16bp+	2	1.98571428571429	0.0142857142857143
chr18:58869726:TTTGGAAGATTT	12	Long Reads (vamos)	7-15bp	2	2	0
chr18:588742:TCTT	4	Long Reads (vamos)	4-6bp	81	81.2463768115942	46.9461546598963
chr18:58881089:TTCTTTTTTCTTTTT	15	Long Reads (vamos)	7-15bp	2	1.98425196850394	0.0632420947381577
chr18:58888697:TTATATATATATAAT	15	Long Reads (vamos)	7-15bp	17	17.2898550724638	8.06135618322226
chr18:58898392:TAAATATTTAAAAGGTATATT	21	Long Reads (vamos)	16bp+	2	2	0
chr18:5891374:GCGGCGGCGGCC	12	Long Reads (vamos)	7-15bp	3	2.97087378640777	0.0677707976394441
chr18:58920879:GTGGTAGTGGCAGTGGTGGTT	21	Long Reads (vamos)	16bp+	4	3.90196078431373	0.089303047951854
chr18:5892342:TTGCAACAACTAATAGGTGGTTATAAAACA	30	Long Reads (vamos)	16bp+	2	2	0
chr18:58932858:TGTATGTATATAAATGTG	18	Long Reads (vamos)	16bp+	3	2.95402298850575	0.0443731622560813
chr18:58935083:CTCCTCCTCCCCACTC	16	Long Reads (vamos)	16bp+	29	28.7164179104478	8.76108180900011
chr18:58941761:TTTCTTTTCTCTTTTCTTTG	20	Long Reads (vamos)	16bp+	3	3.05607476635514	0.110033503791218
chr18:58941884:CTTC	4	Long Reads (vamos)	4-6bp	30	30.0367647058824	9.60604575163399
chr18:58942320:CCTT	4	Long Reads (vamos)	4-6bp	23	23.4817518248175	13.7220910261915
chr18:58947708:ATCTTAAAAAAAAAA	15	Long Reads (vamos)	7-15bp	2	1.97115384615385	2.37780059746079
chr18:58959245:TTTTT	5	Long Reads (vamos)	4-6bp	7	6.83458646616541	2.38152198678514
chr18:58988385:ATATATAATA	10	Long Reads (vamos)	7-15bp	8	7.98484848484848	0.763127457783946
chr18:58988992:ACACACACACGC	12	Long Reads (vamos)	7-15bp	3	2.95762711864407	0.109300304215558
chr18:58993073:CAAAAAA	7	Long Reads (vamos)	7-15bp	4	3.8780487804878	0.173530587764894
chr18:58996908:GTGTAGGTGAACAC	14	Long Reads (vamos)	7-15bp	2	1.98571428571429	0.0142857142857143
chr18:59009621:TATATATATGTATATATATGTGTG	24	Long Reads (vamos)	16bp+	6	6.04724409448819	0.0453693288338958
chr18:59010557:GCATGGTGTTG	11	Long Reads (vamos)	7-15bp	2	1.98571428571429	0.0142857142857143
chr18:59013200:CCTTCTGCCCTCT	13	Long Reads (vamos)	7-15bp	2	1.9875	0.0125
chr18:59020354:CAAAAAACAAAA	12	Long Reads (vamos)	7-15bp	3	2.99047619047619	0.0287545787545788
chr18:59022021:GAGAAGAACTAACACACACTAAAGTTATACATTATTAGGAGT	42	Long Reads (vamos)	16bp+	2	2	0
chr18:59025157:AACCAAAACAAAAAA	15	Long Reads (vamos)	7-15bp	2	2.03478260869565	0.0338672768878719
chr18:5902832:ATAAACTCTTACAATCTGAGCTGGCTTCTTTACACTAAAGAAG	43	Long Reads (vamos)	16bp+	2	1.98591549295775	0.0140845070422535
chr18:59031238:AAAAG	5	Long Reads (vamos)	4-6bp	5	5.14893617021277	0.386181651795928
chr18:59032424:AGCTGGATCGCAGGGACATACCACGTCCACAG	32	Long Reads (vamos)	16bp+	3	2.98648648648649	0.0135135135135135
chr18:59034902:TTA	3	Long Reads (vamos)	2-3bp	13	13.0746268656716	6.7913814386713
chr18:59038713:GTAGCTGACATTCATAAGTCATATCATAACTTGTGATATG	40	Long Reads (vamos)	16bp+	14	14.0902255639098	0.0827067669172932
chr18:59044382:ACAAAGAACCTTCTTAAGGGTGGGGGAGATT	31	Long Reads (vamos)	16bp+	2	2	0
chr18:59046634:TTTTA	5	Long Reads (vamos)	4-6bp	10	10.0826446280992	0.493112947658402
chr18:59056901:GCCTCTCAAAAGCAGG	16	Long Reads (vamos)	16bp+	2	1.98571428571429	0.0142857142857143
chr18:59081315:TCTT	4	Long Reads (vamos)	4-6bp	38	36.7608695652174	25.8183116470962
chr18:59082449:TTTTGAGACAGAGTCTCCCTCTATTGCCCAGGCTGGAGTGCAGTGGAGCAATCTCGGCTCACTGCAACCTCCACCTCCTGGGTTCAAGCAATTCTCCTGCTTCAGCCTCCCAAGTAGCTGGGACTACAGTCACGTGCCACCA	142	Long Reads (vamos)	16bp+	4	3.97802197802198	0.0217338217338217
chr18:59088059:AAAC	4	Long Reads (vamos)	4-6bp	9	8.58974358974359	1.95092838196286
chr18:59089573:CAAAAAACAAAAAACAAAAAAACC	24	Long Reads (vamos)	16bp+	3	2.97345132743363	0.0260745891276865
chr18:59089996:ACCCGTTCCATGCTCTCCCCCAGCATCCATGGTTTGC	37	Long Reads (vamos)	16bp+	8	7.94776119402985	0.666423521490293
chr18:59095499:AAAC	4	Long Reads (vamos)	4-6bp	12	12.0373134328358	0.833183705532488
chr18:59100160:AGAGG	5	Long Reads (vamos)	4-6bp	10	9.98518518518519	0.731122166943062
chr18:59102413:TTCT	4	Long Reads (vamos)	4-6bp	57.5	61.3478260869565	227.177403998731
chr18:59104782:TTTTAAATTATTTTCTA	17	Long Reads (vamos)	16bp+	5	4.72	0.223838383838384
chr18:59114087:AAAAAAAAAAAAAAG	15	Long Reads (vamos)	7-15bp	2	2.13076923076923	0.238580799045915
chr18:59118862:TTTTCTTTTTTTTTCTT	17	Long Reads (vamos)	16bp+	2	2.30081300813008	0.343196054911369
chr18:59122769:CTTTT	5	Long Reads (vamos)	4-6bp	8	8.17910447761194	0.854898440130176
chr18:59127174:CCACAGGTATCTACATA	17	Long Reads (vamos)	16bp+	2	2.01298701298701	0.012987012987013
chr18:59130029:CTGGCAGCCTATGAGTCA	18	Long Reads (vamos)	16bp+	2	2.01234567901235	0.0123456790123457
chr18:59132485:TCCAGGGTCTCCTCTCTGCTGAGAGCAGCAGA	32	Long Reads (vamos)	16bp+	2	2	0
chr18:59146442:ATTCAGGTAGAGGAGGAG	18	Long Reads (vamos)	16bp+	2	1.98571428571429	0.0142857142857143
chr18:59147180:TGTATTTAAAC	11	Long Reads (vamos)	7-15bp	4	4	0.0208333333333333
chr18:59153584:CTGTCTCCTAGGCTGGAGTGCAATGGCATGATCTCAGCTCACTGCAGCCTCCACCTCCTGGGTTCAAGCAATTCTCCTCCCTCAGCCTCTCAAGTAGCTGGAATTACAGGCATGTGCCACCACACCCGGCTAATTTTT	138	Long Reads (vamos)	16bp+	2	2	0
chr18:59158003:ATATATACACACACATATAT	20	Long Reads (vamos)	16bp+	2	2.01041666666667	0.0104166666666667
chr18:59168737:CAGCTCAAACAGGAC	15	Long Reads (vamos)	7-15bp	4	3.97872340425532	0.0640585678334477
chr18:59169236:AATAAGTTACTTG	13	Long Reads (vamos)	7-15bp	2	1.975	0.0246835443037975
chr18:59170721:AAAAAAAAAC	10	Long Reads (vamos)	7-15bp	2	2.16528925619835	0.155785123966942
chr18:59178620:AAT	3	Long Reads (vamos)	2-3bp	15	13.297520661157	12.6774104683196
chr18:59186723:AAAAAAAACAAA	12	Long Reads (vamos)	7-15bp	2	2	0.0672268907563025
chr18:59201264:AATCTCCTTCCACCCAG	17	Long Reads (vamos)	16bp+	2	1.95833333333333	0.0404929577464789
chr18:59219400:GAGGAGGGGA	10	Long Reads (vamos)	7-15bp	18	17.7664233576642	2.606805495921
chr18:59221558:TGTGTGTGTGTCTCTG	16	Long Reads (vamos)	16bp+	4	4.29032258064516	0.549173878835563
chr18:5922325:TTCCACATAGCACATTTTT	19	Long Reads (vamos)	16bp+	2	1.98571428571429	0.0142857142857143
chr18:59226908:TTTC	4	Long Reads (vamos)	4-6bp	48	48.2518518518519	21.473410724157
chr18:59233492:GTATATATATAATATAACATATTATATATACCATGGTATATATATAATATAACATATTATATATACCATG	70	Long Reads (vamos)	16bp+	27	26.0367647058824	18.6875272331155
chr18:59236058:AAAAC	5	Long Reads (vamos)	4-6bp	6	6.00854700854701	0.146478043029767
chr18:59245618:TTCC	4	Long Reads (vamos)	4-6bp	26	27.0601503759398	5.5872636135794
chr18:59246082:ATATCCCTTATCTATAGTGATATTCCT	27	Long Reads (vamos)	16bp+	2	2	0
chr18:59246428:CATTACATTGAGGATTA	17	Long Reads (vamos)	16bp+	2	2	0
chr18:59248608:AAGA	4	Long Reads (vamos)	4-6bp	67	65.4888888888889	42.3860696517413
chr18:59254935:CTCCCC	6	Long Reads (vamos)	4-6bp	11	10.3333333333333	0.701492537313433
chr18:59256773:GACAGTGGGTGCAG	14	Long Reads (vamos)	7-15bp	2	1.97183098591549	0.0277665995975855
chr18:59264870:AACCCCAGGACACCGAGCGAGGGCGCCTCCGCGGTCCTACGGG	43	Long Reads (vamos)	16bp+	2	2	0
chr18:59285981:TCCTCTTCTTGAAA	14	Long Reads (vamos)	7-15bp	3	2.99056603773585	0.00943396226415094
chr18:59287931:TTTCTT	6	Long Reads (vamos)	4-6bp	7	7.02255639097744	2.234335839599
chr18:59288811:TATTT	5	Long Reads (vamos)	4-6bp	5	5.10843373493976	0.171025565677344
chr18:59290787:AGTACCAGTATCAATT	16	Long Reads (vamos)	16bp+	3	2.98901098901099	0.010989010989011
chr18:59291786:TTGTCCTTTTTGTGTATTGCT	21	Long Reads (vamos)	16bp+	2	1.70526315789474	0.210078387458007
chr18:59299742:TCAAAGTAGTTC	12	Long Reads (vamos)	7-15bp	3	2.98924731182796	0.010752688172043
chr18:59305356:AAAC	4	Long Reads (vamos)	4-6bp	8	7.496	0.526193548387097
chr18:59309822:AAAAAAAAAAAAA	13	Long Reads (vamos)	7-15bp	3	2.82575757575758	0.46559102475133
chr18:59312439:ATATATATATATATCTCCTGAATATATATATATCCTGA	38	Long Reads (vamos)	16bp+	4	4	0
chr18:59321522:CCCCCA	6	Long Reads (vamos)	4-6bp	6	5.76	0.608484848484849
chr18:59321597:CTCTAATTGGTTGCTTTCCACAACCAATCAGATACTTGCATAGGGTGTAACCTTTGTAACTTCACTTCAGT	71	Long Reads (vamos)	16bp+	2	2.49473684210526	0.252631578947368
chr18:59337154:TATATAATTATA	12	Long Reads (vamos)	7-15bp	4	3.98165137614679	0.0181787291879035
chr18:5934601:AGAGGGTATTTT	12	Long Reads (vamos)	7-15bp	2	2.11627906976744	0.103967168262654
chr18:59352905:TCTA	4	Long Reads (vamos)	4-6bp	9	8.65454545454545	0.466722268557131
chr18:5935608:GTATATATATATAT	14	Long Reads (vamos)	7-15bp	4	4.13821138211382	0.218445954951353
chr18:59366606:TTTTTTTTTTTCTTGTAAATTTGCTTAAGTCCTTGTAGATTCTGGATATTAGACCTTTGTCAGAGGGATAGATTGCAAAAATTTTCTCCCATGCTGTAGGTTTCCTGTTCACTCTAATGATAGTTTCTTTTGCTGTGCAGAAGCTCTTTAGTTTAATTAGGTCCCATTTGTTTATTTTGGCTTTTGT	187	Long Reads (vamos)	16bp+	2	2	0
chr18:59368964:CTCTTTCTCCTTCATTTCGG	20	Long Reads (vamos)	16bp+	2	2	0
chr18:59369862:TTTGAGCCTATGTGTGTC	18	Long Reads (vamos)	16bp+	2	1.98876404494382	0.0112359550561798
chr18:59370859:CCATTAGGTCATTTATGTTCTTCTCTAAACTGGTTATTCTAGTTAGCA	48	Long Reads (vamos)	16bp+	2	2	0
chr18:59390163:TATTA	5	Long Reads (vamos)	4-6bp	12	11.762962962963	8.5404090657822
chr18:59390844:ATTATATAA	9	Long Reads (vamos)	7-15bp	3	3.04545454545455	0.0898641588296761
chr18:5939261:AATACATATATATTTATAT	19	Long Reads (vamos)	16bp+	4	3.96875	1.58956692913386
chr18:59395332:AAAGAAAAGAAAGAAGG	17	Long Reads (vamos)	16bp+	2	1.95495495495495	0.0434070434070434
chr18:59413419:TTTCTTTCTTTC	12	Long Reads (vamos)	7-15bp	2	2.16822429906542	0.254452477517193
chr18:5943957:ATTTTGCACGCATTTAAT	18	Long Reads (vamos)	16bp+	2	2	0
chr18:59442198:GTTAAACTCGGTATAGTCTCAGTGCTGTGTCGATACGGGCTTCTGAAA	48	Long Reads (vamos)	16bp+	2	2	0
chr18:59444134:TATCCATTGATGGACACCTGGGTTA	25	Long Reads (vamos)	16bp+	2	2.08888888888889	0.0818976279650437
chr18:59458114:TCCA	4	Long Reads (vamos)	4-6bp	21	21.3307086614173	5.60404949381327
chr18:59460934:AAAT	4	Long Reads (vamos)	4-6bp	16	15.9191176470588	2.72674291938998
chr18:59464743:GTCCTCAGCTGATGGCT	17	Long Reads (vamos)	16bp+	2	2	0
chr18:59465316:CTCTCTTTCCTCTT	14	Long Reads (vamos)	7-15bp	3	2.88235294117647	0.124635993011066
chr18:59473639:TCACCTTCCAACCCTATTTCCTCCCCCACTAC	32	Long Reads (vamos)	16bp+	27	25.6518518518519	31.0793808734107
chr18:59485584:TATT	4	Long Reads (vamos)	4-6bp	11	11.1260504201681	1.48397664150406
chr18:59486056:CTTGGCCTTGCTCCTTAAT	19	Long Reads (vamos)	16bp+	3	2.92660550458716	0.0686374447842338
chr18:59486370:AAATAGGGGAAG	12	Long Reads (vamos)	7-15bp	3	2.99152542372881	0.00847457627118644
chr18:59498254:AATTTGATAAATTATAC	17	Long Reads (vamos)	16bp+	3	2.97752808988764	0.0222165474974464
chr18:5949853:AAAAT	5	Long Reads (vamos)	4-6bp	7	7.01680672268908	0.169206665717134
chr18:59499285:GTGGTGGGAGTGACACTTTT	20	Long Reads (vamos)	16bp+	2	2	0
chr18:5951852:CTCAGTCAGCAAATTTACTTGGCAA	25	Long Reads (vamos)	16bp+	2	1.98666666666667	0.0133333333333333
chr18:59519218:TCCACCTTTTTAGCCCAC	18	Long Reads (vamos)	16bp+	2	1.98591549295775	0.0140845070422535
chr18:59521775:GAGAAATTCATTGAA	15	Long Reads (vamos)	7-15bp	2	2	0
chr18:5952183:AATATTCACAAAGAA	15	Long Reads (vamos)	7-15bp	3	2.98876404494382	0.0112359550561798
chr18:59525424:TTCCTCGTAGATTCTGAATATTAGAACTTCGTTAGATGGACAGATTGCAAAA	52	Long Reads (vamos)	16bp+	2	2	0
chr18:59534122:ATGTTGGCTAATGATA	16	Long Reads (vamos)	16bp+	2	2	0
chr18:59543527:GCGAGAGGCC	10	Long Reads (vamos)	7-15bp	3	2.89622641509434	0.0938903863432165
chr18:59547026:AGAGAGGGGG	10	Long Reads (vamos)	7-15bp	7	6.75187969924812	4.08190931875142
chr18:59550998:AAGAAAAGAA	10	Long Reads (vamos)	7-15bp	6	6.25185185185185	1.60773908236595
chr18:59555608:GTTTAAAATAAATGCTGCCATATCACATAAGAATGCCAACAACCCTGGGGTCTCTACATTGCATAAAAGAGGGTCAATGTTACAGTCACAGTTGAAACATCCTGAAGAAACAGACCGATTCCATTTCATAAATCTAAGAG	140	Long Reads (vamos)	16bp+	2	2	0
chr18:59567256:CCACCATACCCA	12	Long Reads (vamos)	7-15bp	3	2.9537037037037	0.0632571824160609
chr18:5957970:AGA	3	Long Reads (vamos)	2-3bp	66	66.0296296296296	62.0588170259812
chr18:59583255:AAACAAAACAAAC	13	Long Reads (vamos)	7-15bp	3	2.99152542372881	0.145226713023323
chr18:59585327:TGGCCATTTTACATTT	16	Long Reads (vamos)	16bp+	2	1.98039215686275	0.01941370607649
chr18:5960003:ATAT	4	Long Reads (vamos)	4-6bp	18	18.5149253731343	11.1388733026596
chr18:59612294:AAAAAAAAAAAG	12	Long Reads (vamos)	7-15bp	4	3.53435114503817	0.373810921902525
chr18:59612814:GTTTTT	6	Long Reads (vamos)	4-6bp	8	7.5	2.69465648854962
chr18:59622802:AAAAAAAAAGAAAG	14	Long Reads (vamos)	7-15bp	3	2.98412698412698	0.127746031746032
chr18:59632756:TTTTA	5	Long Reads (vamos)	4-6bp	5	5.376	4.04296774193548
chr18:59635389:AAGGGAAAACTGAAAT	16	Long Reads (vamos)	16bp+	3	3.31	0.761515151515151
chr18:59643621:CTGCTAAAAATACAAAAAATTAGCCAAGTGT	31	Long Reads (vamos)	16bp+	2	2	0
chr18:59647169:TAAAAATACCCACATTAAG	19	Long Reads (vamos)	16bp+	2	2	0
chr18:59657868:CAA	3	Long Reads (vamos)	2-3bp	13	12.8292682926829	1.07716913234706
chr18:59670200:AGTGAAAAATTATAATAAA	19	Long Reads (vamos)	16bp+	2	1.98958333333333	0.0104166666666667
chr18:596767:CTGCAGGCCCCGCCCACCCGGCGTCAC	27	Long Reads (vamos)	16bp+	7	7.55384615384615	6.32653548002385
chr18:59678060:GTAAGCGTGTGCGATGGTT	19	Long Reads (vamos)	16bp+	2	2	0
chr18:59680711:AAAAC	5	Long Reads (vamos)	4-6bp	6	6.10569105691057	0.60349193655871
chr18:59682579:AAATACCATGCTGTA	15	Long Reads (vamos)	7-15bp	2	2.0125	0.0125
chr18:59683699:AAAAAGAAAGGAAAGAAAG	19	Long Reads (vamos)	16bp+	2	1.96590909090909	0.033307210031348
chr18:5968697:AAATA	5	Long Reads (vamos)	4-6bp	9	9.609375	2.36589566929134
chr18:59713668:CCGACTGGTGCATTTACAATCCCTGAGCTAGACATAAAGTTTCTCCAAGGCCCCACCAGAGCAGCTAGATACAGAGTGTTGATTGGTGCACTCACAAACCTTGAGCTAAACATAGGGTGCTGATTGGCGTGTTTACAAGCCTTGAGCTAGATACAGAGTG	160	Long Reads (vamos)	16bp+	2	2	0
chr18:59720976:AAACA	5	Long Reads (vamos)	4-6bp	6	6.41237113402062	0.724012027491409
chr18:59725892:TCTTTCTT	8	Long Reads (vamos)	7-15bp	8	8.08695652173913	1.55442716597905
chr18:5972849:AATAG	5	Long Reads (vamos)	4-6bp	18	19.1732283464567	13.3983252093488
chr18:59737586:AAGG	4	Long Reads (vamos)	4-6bp	14	14.1203007518797	1.24299384825701
chr18:59742365:TAAA	4	Long Reads (vamos)	4-6bp	7	7.16822429906542	1.78275436430965
chr18:59748221:CAAAAAAA	8	Long Reads (vamos)	7-15bp	4	3.88235294117647	0.121635094715852
chr18:59749772:GACAGTTTCCAATA	14	Long Reads (vamos)	7-15bp	2	1.97183098591549	0.0277665995975855
chr18:59755523:CAAAAAA	7	Long Reads (vamos)	7-15bp	5	5.1	0.447286821705426
chr18:59796495:TCCTCTATCCC	11	Long Reads (vamos)	7-15bp	2	2	0.0285714285714286
chr18:59798705:TGTGTTTTCTGTTCCTAATTATAGGTCT	28	Long Reads (vamos)	16bp+	2	2	0
chr18:59801137:TTCTCATGTGTCA	13	Long Reads (vamos)	7-15bp	2	2	0
chr18:59804310:ATTT	4	Long Reads (vamos)	4-6bp	9	9.34453781512605	0.888762284574847
chr18:59806379:GTTT	4	Long Reads (vamos)	4-6bp	8	7.44262295081967	1.04213521203089
chr18:5981245:TTCTTTGTTATGCAAGTAAAAGAAGAAATGAGTATTCTTACTATTTCACAGACTTCAGTCTTTAAAAATTATTAGAACTATGAAAAG	87	Long Reads (vamos)	16bp+	2	2	0
chr18:59815507:GAAATACTTTAAGCACAATAAATCTTCACTTTCCAAATAAGAAAGCCTGCAGAGAATATCCAAAAACTATTAAATATAAATCAGTAGTATAGGAAAATA	99	Long Reads (vamos)	16bp+	2	1.75	0.255494505494505
chr18:59817246:GGATCTATGTTAA	13	Long Reads (vamos)	7-15bp	2	1.98571428571429	0.0142857142857143
chr18:59817932:AATTAAAAAATTTTT	15	Long Reads (vamos)	7-15bp	3	2.98666666666667	0.0133333333333333
chr18:59821489:AAAATTTCCAAATAAA	16	Long Reads (vamos)	16bp+	3	3	0.0235294117647059
chr18:59825327:TTTAAAAAAAAAAGTATA	18	Long Reads (vamos)	16bp+	2	1.96747967479675	0.048114087698254
chr18:59825681:TTGT	4	Long Reads (vamos)	4-6bp	7	7.1047619047619	0.383150183150183
chr18:59832823:GTTAAGATGTTAGAGCATGCAAATAAATACATAT	34	Long Reads (vamos)	16bp+	15	14.7874015748031	1.78777652793401
chr18:59841788:TTTTCTTTCTTTTTT	15	Long Reads (vamos)	7-15bp	3	3.21705426356589	0.405644379844961
chr18:59844666:ATTTTT	6	Long Reads (vamos)	4-6bp	6	5.92481203007519	0.19127363864206
chr18:59847822:AAAGCAAGAAAGC	13	Long Reads (vamos)	7-15bp	4	3.81666666666667	0.167787114845938
chr18:59849317:AAAAAAATTAGCTGGGCATGGTGGCGGGCGCCTGTAGTCCCAGCTACTCGGGAGGCTGAGGCAGGAGAATGGCGTGAACCCGGGAGGCAGAGCTTTCAGTGAGCCGAGGTCGCGCCACTGCACTCCAGCCTGAGTGACAGAGCGAGACTCTGTCTCAAAAAAAAAAAGAAA	171	Long Reads (vamos)	16bp+	2	2	0
chr18:59849694:AAG	3	Long Reads (vamos)	2-3bp	20	20.0294117647059	18.2213507625272
chr18:59853729:TTTGTT	6	Long Reads (vamos)	4-6bp	4	4.14728682170543	1.2984496124031
chr18:59855172:CTTC	4	Long Reads (vamos)	4-6bp	50	49.6014492753623	34.8545964244155
chr18:59855534:TTTTGCTTTTTGGTTTT	17	Long Reads (vamos)	16bp+	2	2	0
chr18:59868408:TAAAAATGTAACAAG	15	Long Reads (vamos)	7-15bp	2	2	0
chr18:59869287:TAGGAACTAGGTTCTTAA	18	Long Reads (vamos)	16bp+	2	2	0
chr18:59871900:CTGAGTTAGAGTCGGGA	17	Long Reads (vamos)	16bp+	2	2	0
chr18:59873696:AAAACA	6	Long Reads (vamos)	4-6bp	6	6.38636363636364	0.422102706453852
chr18:59874697:GTGGTGGCTCACACCTGTAATCTCAGCACTTTGGGTGGCCGAGGCGGGCAGATCACCCGAGGTCAGGAGTTTGAGACCAGCCTGCCCAACATGATGAAACCCTATCTGTACTAAAAATACAAAACATTAGCTGGC	135	Long Reads (vamos)	16bp+	2	2	0
chr18:59875335:TTACCACAAT	10	Long Reads (vamos)	7-15bp	3	2.96808510638298	0.0312285518188058
chr18:59879210:CAAAA	5	Long Reads (vamos)	4-6bp	9	9.09243697478992	1.13545079048569
chr18:59879934:GTTTT	5	Long Reads (vamos)	4-6bp	6	5.84821428571429	0.292068854568855
chr18:59880478:CCAGCCTGGACAAAATAGTGAGATTCCATTTCTACAAATAAATTTTTAAAGATTAGTTGGGCCTTGTGGTGCACACTTGTAGT	83	Long Reads (vamos)	16bp+	2	2	0
chr18:59882442:AAAAAAAAAGTTT	13	Long Reads (vamos)	7-15bp	2	1.90789473684211	0.0847368421052632
chr18:59882953:ATTT	4	Long Reads (vamos)	4-6bp	10	9.96078431372549	1.18656571539507
chr18:59884850:AAAACAACAACA	12	Long Reads (vamos)	7-15bp	8	7.93076923076923	7.81687537268933
chr18:59885171:AATA	4	Long Reads (vamos)	4-6bp	9	9.0990990990991	0.599180999180999
chr18:59889945:ATAG	4	Long Reads (vamos)	4-6bp	14	13.525	1.89852941176471
chr18:59890692:AAAAACAA	8	Long Reads (vamos)	7-15bp	4	4.00806451612903	0.154405979543666
chr18:59892294:AAAT	4	Long Reads (vamos)	4-6bp	11	10.4727272727273	0.893744787322769
chr18:59894651:TGATCTCGGCTCACTGCAAC	20	Long Reads (vamos)	16bp+	2	2	0
chr18:59895774:TCTTAAAGAGAGATTTTTTTTTTTTTTTTGAGACAGAGTCTCACTCTGTTGCCCAGGCTGGAGTGCAGTGGCGCCATCTCGGCTCACTGCAACCTCCGCCTGGGTTCAAGCGATTCTCCTGTCTCAGTCCAGCCTCCTGAGTAGCTGGGATTACAGGATTACAGGCATGCACCACCACGCCCGGCTAATTTTTGTATTTTTAGTAGAGATGGGGTTTTGCCACATTGGCCAGGCTGGCAGACTCCTGACCTCAAGTGATCTGCCTGCCTCGGCTTCCCAAAGCGCTGGGATTACAGGCGTGAG	303	Long Reads (vamos)	16bp+	3	3	0
chr18:59899630:CTCCCGCCACTCCCAG	16	Long Reads (vamos)	16bp+	3	2.68041237113402	0.219716494845361
chr18:59899888:GGGGCGGGGACA	12	Long Reads (vamos)	7-15bp	3	2.89285714285714	0.096815834767642
chr18:59901669:TTTTAATGTTTGTAATCATGA	21	Long Reads (vamos)	16bp+	2	2	0
chr18:59908038:TTTTCTTTTTT	11	Long Reads (vamos)	7-15bp	3	2.93846153846154	0.104710793082886
chr18:59917822:CTTTCTTTCTTTTTTCTTTT	20	Long Reads (vamos)	16bp+	3	2.88461538461538	0.149373881932021
chr18:5991973:CATC	4	Long Reads (vamos)	4-6bp	15	14.6050420168067	1.76641504059251
chr18:59929743:TATAATAAATAATACTTATA	20	Long Reads (vamos)	16bp+	5	4.94845360824742	0.111898625429553
chr18:59936888:AAAAAGAAAAAGA	13	Long Reads (vamos)	7-15bp	2	1.97169811320755	0.0468104222821204
chr18:59937233:TATATAT	7	Long Reads (vamos)	7-15bp	7	6.672	0.302838709677419
chr18:59940397:TTTTATTTATTAT	13	Long Reads (vamos)	7-15bp	3	2.60629921259843	0.240594925634296
chr18:59949935:AAAAAAAAG	9	Long Reads (vamos)	7-15bp	5	4.58518518518519	0.916196793808734
chr18:59956064:ATTTAAAAAATATAGAAA	18	Long Reads (vamos)	16bp+	2	2	0
chr18:5995731:GCAGGAAAATGTTACCCTAAGAGCATGGCTGGCAGGAAGGAGTGAGGCTGGGTCCACTGATCCCCACTACTTA	73	Long Reads (vamos)	16bp+	2	2	0
chr18:59957399:GTTGATTCATGGACATTTCG	20	Long Reads (vamos)	16bp+	2	2.01388888888889	0.0138888888888889
chr18:5997063:ACAAGTAAAAAA	12	Long Reads (vamos)	7-15bp	3	3.01204819277108	0.0364384366735234
chr18:59973532:CAGAGAAAGGAAGAAAA	17	Long Reads (vamos)	16bp+	2	1.9875	0.0125
chr18:59973836:AAATTCATTTTCCTTTATTTTAGACA	26	Long Reads (vamos)	16bp+	2	2	0
chr18:59978109:AGAATGTCAAATATGACAACTAACCAATCA	30	Long Reads (vamos)	16bp+	2	1.98717948717949	0.0128205128205128
chr18:59980879:GGGGTCCCCTTGGCCAAGAG	20	Long Reads (vamos)	16bp+	2	2	0.0666666666666667
chr18:599809:TAGTCCCAGCTACTCA	16	Long Reads (vamos)	16bp+	2	2	0
chr18:59983286:AGGCAGGCC	9	Long Reads (vamos)	7-15bp	4	3.98795180722892	0.0364384366735234
chr18:59983628:GCCTGCCTGCTTAACCTGCCTGGTCTGCCTAACCT	35	Long Reads (vamos)	16bp+	3	3.02083333333333	0.0206140350877193
chr18:59988881:TCTTTTAATACTATTC	16	Long Reads (vamos)	16bp+	2	2	0
chr18:6003021:AGTATCTCTATTTATAGAGATACTATATAAAATAT	35	Long Reads (vamos)	16bp+	4	4.25961538461539	5.65039208364451
chr18:60042840:TCTATAATTATT	12	Long Reads (vamos)	7-15bp	3	2.70212765957447	0.211393273850377
chr18:60048579:GTTTAAAATATAATACTAA	19	Long Reads (vamos)	16bp+	2	1.98837209302326	0.0116279069767442
chr18:60051317:ATTGTTTTCTTGGAACCAGTATTTCTTGAAAAT	33	Long Reads (vamos)	16bp+	2	2.09210526315789	0.0847368421052632
chr18:60054649:TTTTCTTATACATTTCTCTC	20	Long Reads (vamos)	16bp+	3	2.98245614035088	0.0350877192982456
chr18:60084158:TATTAATTATGGGT	14	Long Reads (vamos)	7-15bp	2	2	0
chr18:60086074:AAAACTACTCAATAAATATTG	21	Long Reads (vamos)	16bp+	2	2	0
chr18:60086850:CTCTTCCACATCTCTTCAGT	20	Long Reads (vamos)	16bp+	2	2.01176470588235	0.0117647058823529
chr18:60090509:TTGTTTTCAGATAATGGAAATACCTTTGAGCACT	34	Long Reads (vamos)	16bp+	2	2	0
chr18:60092404:CCTC	4	Long Reads (vamos)	4-6bp	25	24.9465648854962	4.68173810921903
chr18:60104606:TTCTAATACTCACAAAAATA	20	Long Reads (vamos)	16bp+	2	2	0
chr18:60107089:AAAATAAAAATAAAA	15	Long Reads (vamos)	7-15bp	2	1.98305084745763	0.0338983050847458
chr18:60109558:TTTTTTAAAAATAAATTTTATTGTGTATATA	31	Long Reads (vamos)	16bp+	3	2.96774193548387	0.0315568022440393
chr18:60116859:ATATATATATATATGAAAGTTGGAG	25	Long Reads (vamos)	16bp+	2	2.12745098039216	0.112308289652495
chr18:60120305:TGTTGCTCTCACACCCCATCCCCCATCTCCCTCTAATGCTAT	42	Long Reads (vamos)	16bp+	2	1.99009900990099	0.0099009900990099
chr18:60130124:TATATC	6	Long Reads (vamos)	4-6bp	9	9.00847457627119	0.316166883963494
chr18:60131331:AAAGTTGGATG	11	Long Reads (vamos)	7-15bp	2	1.98571428571429	0.0142857142857143
chr18:60132181:TTTTCTCTATTTGCTT	16	Long Reads (vamos)	16bp+	2	2	0
chr18:60132830:ATTT	4	Long Reads (vamos)	4-6bp	10	10.3578947368421	0.976931690929451
chr18:60134500:ACAAAA	6	Long Reads (vamos)	4-6bp	5	4.74509803921569	0.488837119006018
chr18:60144221:AAAT	4	Long Reads (vamos)	4-6bp	18	17.824	1.29135483870968
chr18:601518:TGCCTGTAATCCCAGCTACCTGGAAGGCTGAGGCAGGAGAATCGCTTGAACCCAGGAGACGGAGGTTGCAGTGGGACGAGATCGTGCCACTGCACTCCAGCCTGGGTGTCACAGCGAGACTCCATCTCAAAAAATAAAAA	140	Long Reads (vamos)	16bp+	2	1.98571428571429	0.0142857142857143
chr18:60165702:CTCCCAACTCACTGGCCCCCTACCCACCAAATTATCCTTAAAAAATCAGATCCCCAAATGCTCGGGAAGACTGATTTCAGTAATAATAAAACTCCAGTCTCCCACACAGCCAGCTTTGTATGAATTACCCTTTC	134	Long Reads (vamos)	16bp+	2	2	0
chr18:60168730:TGTTTACAAAGCCTACAG	18	Long Reads (vamos)	16bp+	2	1.98765432098765	0.0123456790123457
chr18:6016978:GAGCAGAGGGGGTGGTAAATGGCCCA	26	Long Reads (vamos)	16bp+	2	1.81730769230769	0.150765496639283
chr18:60174833:TACTATAAGGTAAATT	16	Long Reads (vamos)	16bp+	2	1.98571428571429	0.0142857142857143
chr18:60176638:ACAAA	5	Long Reads (vamos)	4-6bp	6	5.85294117647059	0.364298194525335
chr18:60178008:TGTGTCCAGAGTTTCTTCCTTCTGGTGGGTTCGTGGTCTTGATGACTGCAGGAGTGAAGCCGCACACCTTCGCAGTGAGCGTTACAGCTCTTAAAGGCTG	100	Long Reads (vamos)	16bp+	2	2	0
chr18:60178357:ATTGGTGTGTTTACAAACCTTTAGCTAACACAGAGTGCTGATTGGTGCATTTACAATCCTTTAGCTAGACAGAAAATTCTCCAAGTCCCCACCCA	95	Long Reads (vamos)	16bp+	3	2.99038461538462	0.00961538461538462
chr18:601827:AAATAAATAAATACAT	16	Long Reads (vamos)	16bp+	2	2	0
chr18:60195909:ATATACACATATATATACACAT	22	Long Reads (vamos)	16bp+	6	6.07575757575758	0.910247513300948
chr18:60205325:AGTGTCTAAGGTGGGA	16	Long Reads (vamos)	16bp+	2	1.98648648648649	0.0135135135135135
chr18:60265911:CTTT	4	Long Reads (vamos)	4-6bp	18	18.1472868217054	8.0484496124031
chr18:60282079:GACCTCAGGTGATCCACC	18	Long Reads (vamos)	16bp+	2	1.98571428571429	0.0142857142857143
chr18:60314657:TTCTCCCTTCCTTCTTTCCT	20	Long Reads (vamos)	16bp+	2	2	0.025
chr18:60319279:TTGCTTTGTAATGTCAATGAGCTGTGTAC	29	Long Reads (vamos)	16bp+	2	2	0
chr18:6033535:ATTACAATTATATTACATGTA	21	Long Reads (vamos)	16bp+	4	4	0
chr18:60354185:CATATATATACGTATATATATATACA	26	Long Reads (vamos)	16bp+	3	2.98373983739837	0.0489137678262029
chr18:60355872:TTTCTTCCTTCCTT	14	Long Reads (vamos)	7-15bp	2	2	0.0202020202020202
chr18:60356601:TGTGTGTGTGCAT	13	Long Reads (vamos)	7-15bp	2	1.96774193548387	0.0750350631136045
chr18:60376152:GTTTGTTATTGTTGTT	16	Long Reads (vamos)	16bp+	2	1.98795180722892	0.0364384366735234
chr18:60394993:AATTAATTTAAAAATTGAATT	21	Long Reads (vamos)	16bp+	2	2.0125	0.0125
chr18:60406565:AATTGTATGATGAAGACTCCCAAAA	25	Long Reads (vamos)	16bp+	2	1.98571428571429	0.0142857142857143
chr18:60412730:TGTGTGTGTGTG	12	Long Reads (vamos)	7-15bp	5	4.83898305084746	0.32427929885557
chr18:60415671:AAAAAAAATAGCAGGGCGCAGTGGCGGGCACCTGTACTCCCAGCTACTGGGGAGGCCGAGGCAGGTGAATGGCGTGAACCCGGGAGGCAGAGCTTGCAGTGAGCCGAGACTGAGCCACTGCACTCCAGCCTGGGCAACAGAGCGAGACTCCATCTCAAAGAAAAAA	166	Long Reads (vamos)	16bp+	2	2	0
chr18:60422242:ATATATATATAT	12	Long Reads (vamos)	7-15bp	10	9.953125	0.328494094488189
chr18:60424407:TAGTGTGTGTGTA	13	Long Reads (vamos)	7-15bp	2	1.93333333333333	0.0900900900900901
chr18:60424534:ATACTAAGTATATGTAGTACATC	23	Long Reads (vamos)	16bp+	2	2	0
chr18:60425252:AAAAAAGAAATAGAAAAGA	19	Long Reads (vamos)	16bp+	2	2	0
chr18:60430410:TTTTA	5	Long Reads (vamos)	4-6bp	6	5.97029702970297	0.249108910891089
chr18:60435323:ATAAATCTCAGAAAACCTAATTTTGAATGAAAAA	34	Long Reads (vamos)	16bp+	2	1.98591549295775	0.0140845070422535
chr18:60443123:TTTG	4	Long Reads (vamos)	4-6bp	12	11.5433070866142	1.64691913510811
chr18:60456923:CAAATCTAGGG	11	Long Reads (vamos)	7-15bp	3	2.97029702970297	0.0291089108910891
chr18:60461308:AAAGGAAATATGTATTAG	18	Long Reads (vamos)	16bp+	2	1.97402597402597	0.0256322624743677
chr18:60466440:TTTTATATTCCA	12	Long Reads (vamos)	7-15bp	2	2	0
chr18:60468239:TTAGAAATTAGATTTTGCAACAGACTTAATTATCATAATTATC	43	Long Reads (vamos)	16bp+	2	2.02857142857143	0.0571428571428571
chr18:60476315:TATTCATTTCCTT	13	Long Reads (vamos)	7-15bp	2	2.02173913043478	0.0215002388915432
chr18:60480200:TTTTTT	6	Long Reads (vamos)	4-6bp	7	6.72093023255814	2.01526162790698
chr18:60482745:AAAAAAAAGAAAAAG	15	Long Reads (vamos)	7-15bp	3	3.46875	0.581692913385827
chr18:60483327:TCTCTATCTC	10	Long Reads (vamos)	7-15bp	5	4.56910569105691	0.263627882180461
chr18:60486383:GGGGAATGTGGGGA	14	Long Reads (vamos)	7-15bp	2	1.97674418604651	0.0465116279069767
chr18:60495229:TGTGAGTATATATGTATTA	19	Long Reads (vamos)	16bp+	2	1.98666666666667	0.0133333333333333
chr18:60500410:CTAT	4	Long Reads (vamos)	4-6bp	11	10.8348623853211	1.60210669384981
chr18:60502319:GTCATAAAGCTACCC	15	Long Reads (vamos)	7-15bp	3	3.03061224489796	0.0505996212918157
chr18:60535088:TTACTTAGCATATTATAATA	20	Long Reads (vamos)	16bp+	4	3.50819672131148	0.251998374204037
chr18:60541797:GAAGAGCTCTGTATCATTCACCATTCATAA	30	Long Reads (vamos)	16bp+	3	2.91111111111111	0.0818976279650437
chr18:60552294:AAAT	4	Long Reads (vamos)	4-6bp	18	17.5606060606061	1.01156604210039
chr18:60571064:TCCTTTGGGTATATACCCAGTAA	23	Long Reads (vamos)	16bp+	2	1.98571428571429	0.0142857142857143
chr18:60576467:CTTGCCTCAATATTTCAATAGAAAGAGAATTCTCTTAGGCTGTATATTGTGAAGTTAGCT	60	Long Reads (vamos)	16bp+	2	2	0
chr18:60579609:TATATAACTTCTCTC	15	Long Reads (vamos)	7-15bp	2	2.01052631578947	0.0318029115341545
chr18:60579780:ATATATATGTATGTGT	16	Long Reads (vamos)	16bp+	2	1.98837209302326	0.0116279069767442
chr18:60586299:TGTTT	5	Long Reads (vamos)	4-6bp	7	7.04545454545455	0.410758965804837
chr18:6059810:GCCTAGAGGCCATTAGAAT	19	Long Reads (vamos)	16bp+	2	2	0
chr18:60601985:TTTTC	5	Long Reads (vamos)	4-6bp	7	6.95384615384615	1.19165175909362
chr18:60605174:TAAAATATTAAAGTATTAGAGTATTAAATAAATTATTGCTTATAATAATTTATAATAATTTATTTATTATTTGAGTATTAAATAATTAGTATTAGAGTATTA	102	Long Reads (vamos)	16bp+	2	2	0
chr18:60605800:AAGGATGAATACCAAACACACTCACGTATCCTTCCCACCCGGTAGGATGATTTCTTCCTTTTGGTTTTCTGGGCTGTA	78	Long Reads (vamos)	16bp+	2	2	0
chr18:60620763:TAATAAACACATTTGAGTT	19	Long Reads (vamos)	16bp+	2	2	0
chr18:60623222:TCTTTTTTT	9	Long Reads (vamos)	7-15bp	4	4.09923664122137	0.505460951262478
chr18:60625151:AAAAAAAAAAC	11	Long Reads (vamos)	7-15bp	2	1.98412698412698	0.159746031746032
chr18:60625564:GTTAAGTAAAATAAGCAAAATAA	23	Long Reads (vamos)	16bp+	2	1.97752808988764	0.0222165474974464
chr18:60635039:TTTCACCCCCTTCCTAGTCCTCTATAGAAAGATGGACATTAGGTTCTGTTTTATTTTGTTTTATTACATTTTGTATATATGTATGTGTGTG	91	Long Reads (vamos)	16bp+	3	2.98947368421053	0.0105263157894737
chr18:60637402:TGTGTGTGTG	10	Long Reads (vamos)	7-15bp	9	9.328125	1.4820374015748
chr18:60645104:TGTGTGTGTATATATATGAGATTGTAT	27	Long Reads (vamos)	16bp+	2	2.08421052631579	0.0992161254199328
chr18:60646227:GTAAGATGAAAG	12	Long Reads (vamos)	7-15bp	2	1.98571428571429	0.0142857142857143
chr18:60662084:TTATT	5	Long Reads (vamos)	4-6bp	7	7.45864661654135	0.522898154477102
chr18:60675696:ATTTTATAAATAAAAATTAC	20	Long Reads (vamos)	16bp+	2	2	0
chr18:60681505:TTACTATATAAAAGGTAAT	19	Long Reads (vamos)	16bp+	2	2	0
chr18:60682779:TTTG	4	Long Reads (vamos)	4-6bp	11	11.1290322580645	0.763703120902177
chr18:60684430:ACACACTTTGTGTATATGTA	20	Long Reads (vamos)	16bp+	3	2.93859649122807	0.075842260518553
chr18:60693324:AGGAAATGCTGGTAGGAGAGTA	22	Long Reads (vamos)	16bp+	2	1.97183098591549	0.0277665995975855
chr18:606946:TTTCTTTTCTTT	12	Long Reads (vamos)	7-15bp	2	1.95774647887324	0.041046277665996
chr18:60704122:CAAA	4	Long Reads (vamos)	4-6bp	7	6.05309734513274	3.64001264222503
chr18:6070651:ACAAAAA	7	Long Reads (vamos)	7-15bp	3	3.40833333333333	0.411694677871148
chr18:6071636:AA	2	Long Reads (vamos)	2-3bp	99	98.007299270073	128.448475740661
chr18:60722520:AATAAAATGCTAATT	15	Long Reads (vamos)	7-15bp	2	1.98717948717949	0.0128205128205128
chr18:60727592:CTGTGGATTTGTTATACATGGCTTTCATTATTTTGAGTTAAGTCCCTTCTTAC	53	Long Reads (vamos)	16bp+	2	2	0
chr18:60730270:CTCTAAATATATTAGGCTAAGCAATTAAATAGTAAATATATTAGG	45	Long Reads (vamos)	16bp+	2	2	0
chr18:60730816:AAC	3	Long Reads (vamos)	2-3bp	9	9.56198347107438	2.89820936639118
chr18:60731290:ATATGTATTACCA	13	Long Reads (vamos)	7-15bp	3	2.98969072164948	0.0311426116838488
chr18:60734290:TAATATTTTTAAGTTCCTGGTAAATACAAGT	31	Long Reads (vamos)	16bp+	2	2	0
chr18:6074053:TGTT	4	Long Reads (vamos)	4-6bp	10	9.8978102189781	0.44536281665951
chr18:60743598:ATATGTCTGTTTGAACATGACACA	24	Long Reads (vamos)	16bp+	2	2	0
chr18:60747276:CATTTCCAATTTATT	15	Long Reads (vamos)	7-15bp	2	2	0
chr18:60747527:AACTAAAGCTGCTTACATTTTCACAAAGTTTTCTGAAATCAGG	43	Long Reads (vamos)	16bp+	2	2	0
chr18:60756306:ATATATACACAT	12	Long Reads (vamos)	7-15bp	8	7.6796875	0.739111712598425
chr18:60756454:TATAATATATAAATATATATAATC	24	Long Reads (vamos)	16bp+	4	3.96703296703297	0.0322344322344322
chr18:60760321:ATATATTAC	9	Long Reads (vamos)	7-15bp	7	6.18181818181818	1.16666666666667
chr18:60773449:TTATGTTATGGAGACAG	17	Long Reads (vamos)	16bp+	2	2	0
chr18:60777592:GGGAAGCAGAGGTTGCA	17	Long Reads (vamos)	16bp+	2	2	0
chr18:60777703:AAAAGAAAGAAA	12	Long Reads (vamos)	7-15bp	2	1.98979591836735	0.0514411950347149
chr18:60782408:AAAT	4	Long Reads (vamos)	4-6bp	7	7.06930693069307	0.525148514851485
chr18:6078425:CAAAAAAAAAAAA	13	Long Reads (vamos)	7-15bp	2	2.09401709401709	0.361774241084586
chr18:60806070:ATATACTTTTCCCCATC	17	Long Reads (vamos)	16bp+	11	10.75	0.286585365853659
chr18:60808662:TCTA	4	Long Reads (vamos)	4-6bp	9	9.22018348623853	2.50662589194699
chr18:60811575:ATATATACATAGCT	14	Long Reads (vamos)	7-15bp	2	2	0
chr18:60820942:TGTATACATATGTG	14	Long Reads (vamos)	7-15bp	3	2.75531914893617	0.186799359414322
chr18:60821021:ATATAGATAATATATCTATAA	21	Long Reads (vamos)	16bp+	3	3	0.126315789473684
chr18:60833485:TATATATATATATGCCTATAGATACAGTGTG	31	Long Reads (vamos)	16bp+	2	2	0
chr18:60849170:TAGAATAAACTTTTTTTTATTTTTATTTTTTTTGAGATGGAGTCTCATTCTGTCACCCAGGCTGGAGTGTGGTGCAATCTCGGCTCACTGCAAGCTTCGCCTCCCAGGTTCACACCATTCTCCTGCCTCAGCCTCCTGAGTAGCTGGGACTACAGGCGCCCGCCATCACGCCTGGCTGATCTTTTTGTGTTTTTAGTAGAGACGGGGTTTCACCATGTTAACCCGGATGGTCTCGATCTCCTAATCTTGTGATCCGCCTGCCTCGGCCTCTCAAAGTGCTGGGATTAGAGGTGTGAGCCACCGTGCCCGGCC	312	Long Reads (vamos)	16bp+	2	2	0
chr18:60849986:TCACACTGACCAAACT	16	Long Reads (vamos)	16bp+	2	2.04225352112676	0.041046277665996
chr18:60875948:ATC	3	Long Reads (vamos)	2-3bp	23	22.9624060150376	4.47584871269082
chr18:60879787:TGTCAAAAAGTTTAACT	17	Long Reads (vamos)	16bp+	2	2	0
chr18:60881537:TGTATA	6	Long Reads (vamos)	4-6bp	6	5.95	0.189393939393939
chr18:6088181:AGCAAGGATAGGACTGGACTGGACTT	26	Long Reads (vamos)	16bp+	4	4	0.0235294117647059
chr18:6088608:GAGAAAGTGAAAGTAAGAAGT	21	Long Reads (vamos)	16bp+	2	2.01204819277108	0.0120481927710843
chr18:60903560:GGGTTTCACCATGTT	15	Long Reads (vamos)	7-15bp	2	2	0
chr18:60919038:TTTA	4	Long Reads (vamos)	4-6bp	11	11.0350877192982	1.69787300108679
chr18:60919381:AGAT	4	Long Reads (vamos)	4-6bp	12	12.5166666666667	0.873669467787115
chr18:60939116:AATAGATTCCAGGGTTTAACA	21	Long Reads (vamos)	16bp+	2	2	0
chr18:60940975:TTTCAATTGCAA	12	Long Reads (vamos)	7-15bp	2	1.98876404494382	0.0112359550561798
chr18:60942112:CTACTAAGAACACAAAACTTAGCCAGGCGTGGTGGTG	37	Long Reads (vamos)	16bp+	2	1.98765432098765	0.0123456790123457
chr18:60944435:ATTC	4	Long Reads (vamos)	4-6bp	9	8.86868686868687	0.258091115233972
chr18:60945831:CTTGAGCCACTCC	13	Long Reads (vamos)	7-15bp	2	1.94594594594595	0.0792299148463532
chr18:60956176:TATACACAATAAATA	15	Long Reads (vamos)	7-15bp	2	2	0
chr18:60958049:TATATTTATTTATCTATA	18	Long Reads (vamos)	16bp+	2	1.98684210526316	0.0131578947368421
chr18:60964466:TTTATCTGTACACTCAGT	18	Long Reads (vamos)	16bp+	3	2.98611111111111	0.0138888888888889
chr18:60966931:AAAGAAAGAAAGAGA	15	Long Reads (vamos)	7-15bp	2	2.34545454545455	0.228190158465388
chr18:60966982:AGGC	4	Long Reads (vamos)	4-6bp	6	5.92045454545455	0.303944618599791
chr18:60972280:AAAAAAATTGTAAAGACTTTTAAGGT	26	Long Reads (vamos)	16bp+	2	1.98823529411765	0.0117647058823529
chr18:60972847:ACAAATATAC	10	Long Reads (vamos)	7-15bp	6	6.01851851851852	0.822083766009
chr18:60974027:TTTCACATGTCAATTTAA	18	Long Reads (vamos)	16bp+	2	1.98684210526316	0.0131578947368421
chr18:60988188:AGACTATTCAGATAAG	16	Long Reads (vamos)	16bp+	2	2	0
chr18:60989910:TTTCTCATTATTTATAAATTACATGGATTCTGGTTAAAAGGGAAACAATCTTGTTTAATTTAAAATGTTTTCAAATGTATTAATAAATTTTAATGTAATTATGACTACAGACAATGTTGACTTAGAA	127	Long Reads (vamos)	16bp+	2	2	0
chr18:60992351:TCAAAAAGTATCAAATAA	18	Long Reads (vamos)	16bp+	2	1.96470588235294	0.034453781512605
chr18:61000324:TTTTGTTGTTGT	12	Long Reads (vamos)	7-15bp	2	2.04054054054054	0.0668271010736764
chr18:61006017:TAGGAATTATCAGAAGTATCATTTGCCAAATCTTAAGCCAAATTTCAGATCATTTCACTTCACTCATAACAGGGCAGGACACGGAGTGACAAAACAAGCCAGGCCATAG	109	Long Reads (vamos)	16bp+	3	3	0
chr18:61006510:ATATATCTTAGGATAAT	17	Long Reads (vamos)	16bp+	2	2	0
chr18:61007963:GAAG	4	Long Reads (vamos)	4-6bp	16	15.7983193277311	1.02677681241988
chr18:61009966:GATA	4	Long Reads (vamos)	4-6bp	11	11.4485981308411	1.47610650678893
chr18:61013980:CAA	3	Long Reads (vamos)	2-3bp	11	11.2782608695652	0.781540808543097
chr18:61023318:ATATATGTATATATATGTTGTATGCATATAC	31	Long Reads (vamos)	16bp+	25	24.2700729927007	27.8897595534564
chr18:61028313:CACACACACACACCCA	16	Long Reads (vamos)	16bp+	5	4.4296875	0.514702263779528
chr18:61032092:TGTAATGTATC	11	Long Reads (vamos)	7-15bp	3	3	0
chr18:61036302:TATATATGTTATAATA	16	Long Reads (vamos)	16bp+	3	3	0
chr18:61042941:TGTATATATAATATATATATTATTTTCTATATATAAATTA	40	Long Reads (vamos)	16bp+	4	3.98969072164948	0.0103092783505155
chr18:61047685:GTAAAACGCACCAATCAGCACTCT	24	Long Reads (vamos)	16bp+	5	4.97196261682243	0.0275083759478046
chr18:61050696:TTTTTTTAATTTTTACTC	18	Long Reads (vamos)	16bp+	2	2.01190476190476	0.0360011474469306
chr18:61062706:ATAATCTTAATGATT	15	Long Reads (vamos)	7-15bp	2	2.0125	0.0125
chr18:6107088:AATAGTGCACATTATTTCATT	21	Long Reads (vamos)	16bp+	2	2	0
chr18:61071024:AAAC	4	Long Reads (vamos)	4-6bp	10	9.8	0.903225806451613
chr18:61081929:ATATATTATACGTAAAATATAAC	23	Long Reads (vamos)	16bp+	2	2	0
chr18:61082032:ATATATAATATATAAAGATATATGT	25	Long Reads (vamos)	16bp+	7	7.15126050420168	0.282011109528557
chr18:61082226:TATATGCACTATTATAAATACCTTTATATATTGTATAAAA	40	Long Reads (vamos)	16bp+	2	2	0
chr18:61089225:AAATAATATGAA	12	Long Reads (vamos)	7-15bp	2	2.01428571428571	0.0142857142857143
chr18:61092668:AACAAGACCACAGCAGC	17	Long Reads (vamos)	16bp+	2	2	0
chr18:61101091:TATACATATATAATGTATGTATATATATTTTA	32	Long Reads (vamos)	16bp+	4	4.22321428571429	0.535312097812098
chr18:61103980:TGA	3	Long Reads (vamos)	2-3bp	13	12.2605042016807	4.48240991311779
chr18:6110515:TGTGTGGCTGTGTGCACATGGGTGTACATGTATA	34	Long Reads (vamos)	16bp+	2	1.98648648648649	0.0135135135135135
chr18:61114100:TATATATATACA	12	Long Reads (vamos)	7-15bp	2	1.98901098901099	0.010989010989011
chr18:61115358:ATATACATATATACACACAC	20	Long Reads (vamos)	16bp+	3	2.77669902912621	0.175138016371597
chr18:61116786:AGAGCAAGAGAGAGAGA	17	Long Reads (vamos)	16bp+	3	2.5607476635514	0.305237171574678
chr18:61119142:GCCAATACATTAAT	14	Long Reads (vamos)	7-15bp	2	2	0
chr18:61119851:TGTTATTAACCATAGTCACTATGTTGTACAATAGC	35	Long Reads (vamos)	16bp+	2	1.92	0.0745945945945946
chr18:61138015:TCTCTTTC	8	Long Reads (vamos)	7-15bp	4	4.00833333333333	0.4453081232493
chr18:61139500:ATATTACAGGTGTATAAATACACACATAT	29	Long Reads (vamos)	16bp+	5	5.04301075268817	0.0633473585787751
chr18:6114065:ACACACAAAC	10	Long Reads (vamos)	7-15bp	3	2.96808510638298	0.0312285518188058
chr18:61143309:TATATACACACGCATATACACACACACACA	30	Long Reads (vamos)	16bp+	4	4	0
chr18:61145756:AAT	3	Long Reads (vamos)	2-3bp	12	11.954954954955	0.87977067977068
chr18:61148499:AAAT	4	Long Reads (vamos)	4-6bp	12	11.8861788617886	2.31480741036919
chr18:61152691:TTA	3	Long Reads (vamos)	2-3bp	13	12.4516129032258	3.8756884343037
chr18:61152888:CCTTCCTTCTTT	12	Long Reads (vamos)	7-15bp	12	11.7916666666667	0.650877192982456
chr18:61164385:TGCATGTGTGTGTG	14	Long Reads (vamos)	7-15bp	4	3.85964912280702	0.15711845986648
chr18:61171974:AAAT	4	Long Reads (vamos)	4-6bp	9	10.1272727272727	2.71759799833194
chr18:61177909:CCTGCTACCATGTAAGATGTGACTGCTCCTCATTCT	36	Long Reads (vamos)	16bp+	2	2	0
chr18:61185916:ATATATACACACACATAGAGCATTTAT	27	Long Reads (vamos)	16bp+	5	5.39316239316239	0.344090775125258
chr18:61187296:AAAAAT	6	Long Reads (vamos)	4-6bp	5	4.91603053435114	0.262125660598943
chr18:61188604:TGT	3	Long Reads (vamos)	2-3bp	15	14.9035087719298	1.14989908399317
chr18:6120068:ACTGTGAAACACCACTGAGGGCCTGAAACAGCACAGATGTGTTTTCAACCTCACTAA	57	Long Reads (vamos)	16bp+	2	2	0
chr18:61226792:AAGCTGCTAAAATGAGTAGAGGTCAGATCAC	31	Long Reads (vamos)	16bp+	2	2	0
chr18:61231446:AAATTCTAGAAATGG	15	Long Reads (vamos)	7-15bp	2	2	0
chr18:6124444:TATATATACA	10	Long Reads (vamos)	7-15bp	3	2.94565217391304	0.0739369326325848
chr18:61257366:AAAAAAC	7	Long Reads (vamos)	7-15bp	5	5.28682170542636	0.659278100775194
chr18:61265112:AAAGACTAAGAAA	13	Long Reads (vamos)	7-15bp	2	1.98571428571429	0.0142857142857143
chr18:61268425:ATATA	5	Long Reads (vamos)	4-6bp	11	10.8090909090909	2.02743953294412
chr18:61272972:TATT	4	Long Reads (vamos)	4-6bp	10	10.2672413793103	1.18883058470765
chr18:61273567:TCTGAATTTAGACAAG	16	Long Reads (vamos)	16bp+	2	2	0
chr18:61282574:AAAAAAAAAAACAA	14	Long Reads (vamos)	7-15bp	2	2.325	0.221218487394958
chr18:61293759:TGTTTAAACATATA	14	Long Reads (vamos)	7-15bp	3	3.11392405063291	0.179162609542356
chr18:61299707:TATCAGAGATCTATTGCTA	19	Long Reads (vamos)	16bp+	2	2	0
chr18:61307105:CAAGGCTTATTACCAAACTTC	21	Long Reads (vamos)	16bp+	2	1.98701298701299	0.012987012987013
chr18:613147:TTTTTTTGAGATGGAGTCTCGCTCTGTTGCCCAGGCTGGAGTGCAGTGACGCTATCTCAGCTCACAGAAACCTCCGCCTCCTAGGTTTAAGCAATCCTCCTGTCTCAGCCTCCCGAGTAGCCAAGATTACAGGCACCTGCCACCACCCCCAGCTAATTTTTGTATTTTTAGTAGAGATGGGGTTTCACCATGTTGACCAGGCTGGTCTCAAACTCCTGACCCAAGTGATGTGTCTGCCTCAGCCTCCCAAAATGCTGGGATTACAGGCCTGAGCCACTGTGCCTGGC	287	Long Reads (vamos)	16bp+	2	2	0
chr18:61318541:TTTTTTGTTTGTTTTG	16	Long Reads (vamos)	16bp+	2	1.92307692307692	0.0717948717948718
chr18:61321595:AAAGAAAAAGAA	12	Long Reads (vamos)	7-15bp	3	2.53125	0.251644736842105
chr18:61330757:AGGT	4	Long Reads (vamos)	4-6bp	7	6.93	0.348585858585859
chr18:61330876:CCATCAGGCCAGAAAATTCTTC	22	Long Reads (vamos)	16bp+	2	2	0
chr18:61335529:GAACCAAGCTCTCAGCATCTACTGAGGCT	29	Long Reads (vamos)	16bp+	2	2	0
chr18:61343828:GGAAGCATATTTTATCCCA	19	Long Reads (vamos)	16bp+	2	2	0
chr18:61347559:ACACAAAA	8	Long Reads (vamos)	7-15bp	4	3.68041237113402	0.240549828178694
chr18:61354041:AAAAAG	6	Long Reads (vamos)	4-6bp	7	6.63703703703704	0.844886677722499
chr18:61359380:AGAAAGAAAAAAAA	14	Long Reads (vamos)	7-15bp	3	3.02857142857143	0.162637362637363
chr18:61362655:TAGACTTACTACTATGACTAAGTACTACATAGTAGACTTAG	41	Long Reads (vamos)	16bp+	3	3	0
chr18:61364304:TGTT	4	Long Reads (vamos)	4-6bp	6	6.14285714285714	0.220309810671256
chr18:61376598:AAAGAGAAAATAA	13	Long Reads (vamos)	7-15bp	2	1.92105263157895	0.100350877192982
chr18:61378510:TACTCAGTCTACGGGCTCAGATTTTAATCTCATCCAGAAACATCCTCTT	49	Long Reads (vamos)	16bp+	2	2	0
chr18:61390719:AGGGAAGGAAATAGTGGTTGTTCAAGACAGTTGCCTAGGTT	41	Long Reads (vamos)	16bp+	2	2	0
chr18:6139127:TACTATAAGCTACAGTGTACTATATACTATACTCTATGCTACACCA	46	Long Reads (vamos)	16bp+	4	4.4297520661157	0.280440771349862
chr18:6139488:ACACATGCACACACACACACACAT	24	Long Reads (vamos)	16bp+	2	1.97619047619048	0.0235226620768789
chr18:61398770:AGCATGGCCCAGTAAGAAAGA	21	Long Reads (vamos)	16bp+	2	2	0
chr18:6141575:CTGGATCCTTCACATCACCTCTC	23	Long Reads (vamos)	16bp+	2	1.98648648648649	0.0135135135135135
chr18:61426186:AAAAT	5	Long Reads (vamos)	4-6bp	6	6.03947368421053	0.118421052631579
chr18:61427193:AATAACATTACATAC	15	Long Reads (vamos)	7-15bp	2	2.02816901408451	0.0277665995975855
chr18:614286:AGGAAGGAAGGGAGGG	16	Long Reads (vamos)	16bp+	7	7.51145038167939	0.374867880211392
chr18:61430188:CACAGTATCTAGATTA	16	Long Reads (vamos)	16bp+	2	2	0
chr18:61455474:TAACCTTAAGGAGGCACAAATTTTGAGTCATTTATTCTATGTTTTGGGTTTCTTCAATATGGCTATTTATAAAACCACTGGAAGGTCATATTCTCCTAACAATATTTTTGACTAC	115	Long Reads (vamos)	16bp+	2	2	0
chr18:61465754:AATTCT	6	Long Reads (vamos)	4-6bp	4	3.9438202247191	0.0536261491317671
chr18:61473271:ATGTATCAGA	10	Long Reads (vamos)	7-15bp	3	2.81707317073171	0.151309846431798
chr18:61493013:TAGTAGCAATAGTATTAA	18	Long Reads (vamos)	16bp+	3	3	0
chr18:61495978:TCCCCCTCTCTCCTCCCTTCCTC	23	Long Reads (vamos)	16bp+	14	13.7664233576642	1.1803349076857
chr18:61499525:ATATGCACATGCACACACAC	20	Long Reads (vamos)	16bp+	2	2	0
chr18:61499907:ACCCCGTCTCTACTAAAT	18	Long Reads (vamos)	16bp+	2	2	0
chr18:61517688:TTG	3	Long Reads (vamos)	2-3bp	18	17.8230769230769	1.38706022659511
chr18:61527366:ATAG	4	Long Reads (vamos)	4-6bp	18	17.3125	10.2165354330709
chr18:61538578:TTTTT	5	Long Reads (vamos)	4-6bp	8	8.39097744360902	3.67931191615402
chr18:61538822:TGTTATCCAGGA	12	Long Reads (vamos)	7-15bp	2	2	0
chr18:61552350:ATGTAATATTTGTT	14	Long Reads (vamos)	7-15bp	2	2	0
chr18:61556700:ACATTACATGGT	12	Long Reads (vamos)	7-15bp	2	2.1195652173913	0.106426182513139
chr18:61560992:TCTTGCTTCTCTAG	14	Long Reads (vamos)	7-15bp	2	1.98701298701299	0.012987012987013
chr18:61563949:TGCAGAACAGCAAATAT	17	Long Reads (vamos)	16bp+	2	1.98850574712644	0.0114942528735632
chr18:61576277:TAAGTCAGTCCATCCACA	18	Long Reads (vamos)	16bp+	2	1.98571428571429	0.0142857142857143
chr18:61584024:AGGAAGGG	8	Long Reads (vamos)	7-15bp	5	5.08	0.154838709677419
chr18:61584561:AATGACTTTACTA	13	Long Reads (vamos)	7-15bp	5	4.48333333333333	0.335854341736695
chr18:61593337:CACACACA	8	Long Reads (vamos)	7-15bp	5	5.40650406504065	0.456350793016127
chr18:61593487:TTTA	4	Long Reads (vamos)	4-6bp	18	18.3769230769231	0.841323792486583
chr18:61595048:AGG	3	Long Reads (vamos)	2-3bp	24	23.796992481203	2.75393028024607
chr18:61601940:AAAAC	5	Long Reads (vamos)	4-6bp	7	7.07751937984496	0.603318798449612
chr18:6160275:GTGTTGCAAGTCAACAGTGTTGCAAGTCAGCAGTGTTACAAGTCA	45	Long Reads (vamos)	16bp+	2	2.38271604938272	0.614197530864197
chr18:61610143:TGTT	4	Long Reads (vamos)	4-6bp	9	8.79545454545454	1.87387231089521
chr18:61614095:CAAATCTGCATAACAAACTTATTGA	25	Long Reads (vamos)	16bp+	2	2	0
chr18:61617822:AGGAACCAGACCCGAAAC	18	Long Reads (vamos)	16bp+	2	2	0
chr18:61619523:CTCCCTTCTCTCTCTCTCAT	20	Long Reads (vamos)	16bp+	2	1.98648648648649	0.0135135135135135
chr18:61626627:TCTCTCTCT	9	Long Reads (vamos)	7-15bp	3	3	0.144144144144144
chr18:61632011:AAATAAAATAAAAAT	15	Long Reads (vamos)	7-15bp	2	2.01204819277108	0.0120481927710843
chr18:61636077:GCAAAGATGAAAGAAGAGAAGGA	23	Long Reads (vamos)	16bp+	2	2	0
chr18:6163821:GGACAGTGGGTGCA	14	Long Reads (vamos)	7-15bp	2	2	0
chr18:61639476:AATATATAT	9	Long Reads (vamos)	7-15bp	5	4.54198473282443	0.557839107457428
chr18:61641701:AGGTCCCCTACAAGCC	16	Long Reads (vamos)	16bp+	3	2.5188679245283	0.252021563342318
chr18:61652901:TTTCTT	6	Long Reads (vamos)	4-6bp	6	6.27205882352941	1.84395424836601
chr18:61668020:AGATATAT	8	Long Reads (vamos)	7-15bp	6	6.025	0.108613445378151
chr18:61682797:TAAAATATG	9	Long Reads (vamos)	7-15bp	3	3.36448598130841	0.271557044612943
chr18:61692230:GGGTGGGGGATGGGGAGGGG	20	Long Reads (vamos)	16bp+	2	1.93333333333333	0.0630630630630631
chr18:61699569:GCTGGGGGCTGGGCAGGT	18	Long Reads (vamos)	16bp+	2	2	0.021505376344086
chr18:61701819:TTTTTTCTTTTCTTTTC	17	Long Reads (vamos)	16bp+	4	4.23622047244094	0.292963379577553
chr18:61727968:TTTA	4	Long Reads (vamos)	4-6bp	10	10.3	1.22110091743119
chr18:61728200:TATATTTATATATATTTTATATATCCTGTATATTTATATATATTTTATATATCCTGTATATTT	63	Long Reads (vamos)	16bp+	4	4.21296296296296	0.580391138802354
chr18:61739544:TGTT	4	Long Reads (vamos)	4-6bp	9	9.44360902255639	0.657780815675552
chr18:6174459:TATTGCTGGATGACAATAT	19	Long Reads (vamos)	16bp+	2	1.9875	0.0125
chr18:61769404:CCGGCTAATTTTTGTATTTTT	21	Long Reads (vamos)	16bp+	2	2	0
chr18:61771045:CTTCCATATAAGATC	15	Long Reads (vamos)	7-15bp	2	2	0
chr18:61772567:GACAGAAAAAGAGAATTGACA	21	Long Reads (vamos)	16bp+	3	3	0.018348623853211
chr18:61779944:ATATATATACACAC	14	Long Reads (vamos)	7-15bp	7	6.62686567164179	0.566490854000673
chr18:6178365:TCATATCTTTGGA	13	Long Reads (vamos)	7-15bp	2	1.98571428571429	0.0142857142857143
chr18:61793327:CAAAA	5	Long Reads (vamos)	4-6bp	6	5.50420168067227	0.489388975929355
chr18:61796191:CAAA	4	Long Reads (vamos)	4-6bp	8	7.53398058252427	0.408147725109461
chr18:61800803:ACTATGTAGAGAAG	14	Long Reads (vamos)	7-15bp	2	2	0
chr18:61804792:CCCATCAGGCAAG	13	Long Reads (vamos)	7-15bp	2	1.97183098591549	0.0277665995975855
chr18:61817277:ATCACAAAGGCACACTC	17	Long Reads (vamos)	16bp+	2	2	0
chr18:61818427:AAAACAA	7	Long Reads (vamos)	7-15bp	5	4.92913385826772	0.288588926384202
chr18:61819749:GTGGCTCACGCCTGTAATCCTAGCACTTTGGGAGGCTGAGGCAGGCGGATCACGAGGTCAGGAGATCGAGACCATCCTGGCTAATATGGTGAAACCCCGTCTCTACTAAAAATACAAAAAATTAGCCAGGCATGGTGGCGGACGCCTGTAGTCCCAGCTACTCGGGAGGCTGAGGCAGGAGAATGGTGTGAACCCAGGGGGCGGAGCTTGCAATGAGCAGAGATCGCACCACTGCACTCCAGCCTGGGTGACAGAGAGAGACTCCGTCTCAACAAAAAAAAAAAAAAAAAAA	292	Long Reads (vamos)	16bp+	2	2	0
chr18:61825230:AGAAAAGAACCAT	13	Long Reads (vamos)	7-15bp	3	2.56880733944954	0.247536527353041
chr18:61829522:GGGAGAGGGAGAGAGAGAGATT	22	Long Reads (vamos)	16bp+	4	3.88095238095238	0.201714285714286
chr18:61844020:AAAG	4	Long Reads (vamos)	4-6bp	32	32.6739130434783	17.7104093938432
chr18:61844150:AAGG	4	Long Reads (vamos)	4-6bp	19	18.9782608695652	5.1163122818153
chr18:61853840:GTTCCAAGGATGAG	14	Long Reads (vamos)	7-15bp	2	2	0
chr18:61857694:AAAC	4	Long Reads (vamos)	4-6bp	8	7.73333333333333	0.449299719887955
chr18:61858272:CACTTGTTAGATTCCTGCCAGCCCCTCCCTCCCCCAAGCCCTCTGGAACTATCTCCCCTGGAACCATATACCCTAGGATGAGGAATCTGTCCCTGAGATCCAGC	104	Long Reads (vamos)	16bp+	2	2	0
chr18:6185960:TTTAT	5	Long Reads (vamos)	4-6bp	14	14.496	0.864903225806452
chr18:61859880:AAAAG	5	Long Reads (vamos)	4-6bp	5	4.36206896551724	0.719940029985008
chr18:6186177:AGATTTTTGTATTTAGT	17	Long Reads (vamos)	16bp+	3	2.98888888888889	0.0111111111111111
chr18:61864306:AACTCTGTGAGAATGGCTGGCAG	23	Long Reads (vamos)	16bp+	2	2	0
chr18:6187143:ACTCAAGGTAGATGCTGTTTTTAGCATATATGAGTTTTAA	40	Long Reads (vamos)	16bp+	3	3	0
chr18:61879245:TTACATTTACATCATGT	17	Long Reads (vamos)	16bp+	3	2.81818181818182	0.150470219435737
chr18:61885961:TTTCTTTTGC	10	Long Reads (vamos)	7-15bp	5	5.00787401574803	1.26184226971629
chr18:61890119:GTAAATATACAGGTT	15	Long Reads (vamos)	7-15bp	2	2	0
chr18:61893356:CACCTCATCAAGTCACCGT	19	Long Reads (vamos)	16bp+	3	3	0
chr18:61898484:AAAAAG	6	Long Reads (vamos)	4-6bp	11	11.1037037037037	2.72050856826976
chr18:619032:GTCCATGTGGCAGCTG	16	Long Reads (vamos)	16bp+	2	1.99074074074074	0.00925925925925926
chr18:61903846:AAAAAAAAAAAT	12	Long Reads (vamos)	7-15bp	2	1.88421052631579	0.103471444568869
chr18:6192009:AAAGAAAAAGAGAAAAG	17	Long Reads (vamos)	16bp+	2	2.42307692307692	0.246452576549664
chr18:61922867:ACATGGCAGGTCAGCCTGTGCACAGAATGT	30	Long Reads (vamos)	16bp+	2	2	0.0285714285714286
chr18:61923125:TTTTAT	6	Long Reads (vamos)	4-6bp	7	6.71323529411765	0.620860566448802
chr18:61944635:GTTTTG	6	Long Reads (vamos)	4-6bp	6	5.87179487179487	0.250663129973475
chr18:61947354:TGGGCAAAGGC	11	Long Reads (vamos)	7-15bp	2	1.98571428571429	0.0142857142857143
chr18:61952948:AAGG	4	Long Reads (vamos)	4-6bp	20	22.4296296296296	30.4558319513543
chr18:61953039:AGAA	4	Long Reads (vamos)	4-6bp	22	22.0223880597015	9.40551004376613
chr18:61959805:TCTGTCTCTT	10	Long Reads (vamos)	7-15bp	5	4.98412698412698	0.0317460317460317
chr18:61961598:TTTCTTTCTTTCT	13	Long Reads (vamos)	7-15bp	3	3.06818181818182	0.201422623178348
chr18:61966723:TTTTCTTTTC	10	Long Reads (vamos)	7-15bp	4	3.90225563909774	0.513100934153566
chr18:61969129:TATACAACAATATATTATATAT	22	Long Reads (vamos)	16bp+	25	24.5620437956204	0.762666380420781
chr18:61969992:ATATTATATATTATACAATAATATAAT	27	Long Reads (vamos)	16bp+	87	94.7898550724638	218.035808737967
chr18:61975890:CAACTGTAACACAATGCTAACTATCTGTGTATCTCA	36	Long Reads (vamos)	16bp+	2	2	0
chr18:61981026:ATACAATTTTTTC	13	Long Reads (vamos)	7-15bp	3	3	0.0238095238095238
chr18:61988420:GAAGTATCTGG	11	Long Reads (vamos)	7-15bp	2	1.98571428571429	0.0142857142857143
chr18:62012626:AGACTCTAAGAAAGATAAGCC	21	Long Reads (vamos)	16bp+	2	2	0
chr18:62029955:TGCAGAGAAGACCCAGGGGATGGAT	25	Long Reads (vamos)	16bp+	2	1.98717948717949	0.0128205128205128
chr18:62030621:TGTGCTGATATTTTTATATTCACAT	25	Long Reads (vamos)	16bp+	2	2	0
chr18:62038919:AAT	3	Long Reads (vamos)	2-3bp	10	10.568	3.56993548387097
chr18:62039438:TGTTTAGGGCCCCATCCAGGGTGCCGCACCCCA	33	Long Reads (vamos)	16bp+	20	26.6390977443609	116.474823422192
chr18:62053639:AGACTTCAGAGCAAA	15	Long Reads (vamos)	7-15bp	2	1.98924731182796	0.010752688172043
chr18:62058092:AAAGACTCTTTCTTGT	16	Long Reads (vamos)	16bp+	2	2	0
chr18:62063203:TTTAGCCAAAATCTATGGTTTTATAGAT	28	Long Reads (vamos)	16bp+	11	11.218045112782	3.05058099794942
chr18:62069787:ACCATGTGAATGTATACTTAAT	22	Long Reads (vamos)	16bp+	2	2	0
chr18:62072131:TTAAAATATTAAA	13	Long Reads (vamos)	7-15bp	3	2.81609195402299	0.151831061213579
chr18:62077373:AAAC	4	Long Reads (vamos)	4-6bp	7	7.11926605504587	0.365273530411145
chr18:62077424:TTTTTTAAAAAGTTTTGA	18	Long Reads (vamos)	16bp+	2	2.1038961038961	0.0943267259056733
chr18:6208112:TAAA	4	Long Reads (vamos)	4-6bp	13	13.0900900900901	1.04635544635545
chr18:62083622:CTTG	4	Long Reads (vamos)	4-6bp	7	6.61224489795918	1.25015779507679
chr18:62088961:AATAAAC	7	Long Reads (vamos)	7-15bp	4	3.95121951219512	0.0716651610960554
chr18:62098992:TTGACAGAATCTTC	14	Long Reads (vamos)	7-15bp	2	1.77906976744186	0.174145006839945
chr18:62103042:TTTTAAGATTTTAAGAAAACTTTTAA	26	Long Reads (vamos)	16bp+	2	2	0
chr18:62110843:AAATATGTATATATATTATATATATATAT	29	Long Reads (vamos)	16bp+	2	2	0
chr18:62119844:AAAAAAAAAAAG	12	Long Reads (vamos)	7-15bp	4	4.0546875	0.351316437007874
chr18:62125033:TATATAAATATACACGTTTGTACATATGTG	30	Long Reads (vamos)	16bp+	7	7.29007633587786	0.945977686435702
chr18:62126917:AATGATTCAACTTCCATTGTACCTT	25	Long Reads (vamos)	16bp+	2.5	2.5	0.252631578947368
chr18:62127674:TTTTTTTTGTGTGT	14	Long Reads (vamos)	7-15bp	2	2.02830188679245	0.0468104222821204
chr18:6213385:TGTTTTTGTTTGT	13	Long Reads (vamos)	7-15bp	3	3.49593495934959	0.268425962948154
chr18:62135588:TCTTTTTTTTT	11	Long Reads (vamos)	7-15bp	5	5.09160305343511	1.05308279506753
chr18:62158888:GATACTGTATTTAAAAACATTAGTTTA	27	Long Reads (vamos)	16bp+	3	2.9873417721519	0.0126582278481013
chr18:62167633:AAAAAAAAAAC	11	Long Reads (vamos)	7-15bp	2	2.10843373493976	0.219806053482222
chr18:62171718:TGGCCTGTTAATGTGGTGAATTAATATT	28	Long Reads (vamos)	16bp+	2	2	0
chr18:62172560:ATTTGTAAATGCAAATGTAT	20	Long Reads (vamos)	16bp+	3	3	0
chr18:62175019:TATATATTATAAATATATATTTT	23	Long Reads (vamos)	16bp+	4	3.97196261682243	0.216187621230823
chr18:62180719:TTATATAGTGTGTGTATGT	19	Long Reads (vamos)	16bp+	2	2	0
chr18:62187197:GGGCTGGGGCG	11	Long Reads (vamos)	7-15bp	2	2.11392405063291	0.127880558260305
chr18:62189251:TTTTTGTTGTTTTTTT	16	Long Reads (vamos)	16bp+	3	2.94776119402985	0.155145326001571
chr18:62190058:AATGGTAGTTGCCTTACCTGTCTTT	25	Long Reads (vamos)	16bp+	2	2	0
chr18:62190576:AAAAGTAAAT	10	Long Reads (vamos)	7-15bp	4	4.09183673469388	0.0842625710077846
chr18:62206062:TTTTTGTTTGTTTG	14	Long Reads (vamos)	7-15bp	3	2.57758620689655	0.263493253373313
chr18:62219307:TTTTTTTC	8	Long Reads (vamos)	7-15bp	3	3.26923076923077	0.973464519976148
chr18:6222949:TATAA	5	Long Reads (vamos)	4-6bp	7	7.56842105263158	0.907502799552072
chr18:62232151:TGT	3	Long Reads (vamos)	2-3bp	18	17.827868852459	1.66434087522016
chr18:62236430:TTGGTATTTGGTA	13	Long Reads (vamos)	7-15bp	2	2.01282051282051	0.0128205128205128
chr18:62239961:ATATATTTGGATATAA	16	Long Reads (vamos)	16bp+	2	2	0
chr18:62240392:TTTTCTTTTTT	11	Long Reads (vamos)	7-15bp	3	2.96923076923077	0.278115682766846
chr18:62248646:AATGGTTATGCTTTATTAAAA	21	Long Reads (vamos)	16bp+	2	2	0
chr18:62267400:TATAGAATATATATATAGTCTAGGTATATATGTATGTGTGTGTGTGTGTGTGTG	54	Long Reads (vamos)	16bp+	2	1.98230088495575	0.0175410872313527
chr18:62276323:AAAGTATCAGTCTC	14	Long Reads (vamos)	7-15bp	2	1.975	0.0246835443037975
chr18:62282553:AAAGCCTTGTGTACT	15	Long Reads (vamos)	7-15bp	2	1.98863636363636	0.0113636363636364
chr18:62283878:ATGTTGTCATGTTAAACGGGTCTTTG	26	Long Reads (vamos)	16bp+	2	2	0
chr18:62285115:GTTT	4	Long Reads (vamos)	4-6bp	10	10.5121951219512	0.842063174730108
chr18:62304853:ATCCCCCAAAAAAGGAAT	18	Long Reads (vamos)	16bp+	2	1.95744680851064	0.0411805078929307
chr18:62308043:TAGGATATGTCACTACTA	18	Long Reads (vamos)	16bp+	2	2	0
chr18:62320554:ATTTTGAAAATTGTTTAAAATATATTTT	28	Long Reads (vamos)	16bp+	2	2	0
chr18:62327201:AATCTTCTCTGGGTGAG	17	Long Reads (vamos)	16bp+	2	1.98571428571429	0.0142857142857143
chr18:62328211:GAGGGAGAGAGG	12	Long Reads (vamos)	7-15bp	3	2.976	0.120387096774194
chr18:62330742:GTGCAGGGGCAAAG	14	Long Reads (vamos)	7-15bp	2	1.97560975609756	0.0240891297801867
chr18:62331204:TAAA	4	Long Reads (vamos)	4-6bp	11	11.3553719008264	0.714325068870523
chr18:62349165:CTTTTTTT	8	Long Reads (vamos)	7-15bp	4	3.9469696969697	0.249074716631969
chr18:62350265:TTTA	4	Long Reads (vamos)	4-6bp	11	10.8195488721805	2.48234221918432
chr18:62350987:CTTTCTTTTTT	11	Long Reads (vamos)	7-15bp	3	3.32283464566929	0.553680789901262
chr18:62355228:AATATGCACATATTGAAA	18	Long Reads (vamos)	16bp+	2	2.0253164556962	0.0506329113924051
chr18:62362829:TTAT	4	Long Reads (vamos)	4-6bp	9	8.936	0.495870967741936
chr18:62365789:TTTATTT	7	Long Reads (vamos)	7-15bp	6	6.26865671641791	0.273145550443272
chr18:62370806:TTCTT	5	Long Reads (vamos)	4-6bp	8	8.01526717557252	0.799765120375807
chr18:62372905:AATTTATTGAAGGTCC	16	Long Reads (vamos)	16bp+	2	1.98717948717949	0.0128205128205128
chr18:62382786:TTTG	4	Long Reads (vamos)	4-6bp	8	8.25688073394495	0.470438328236493
chr18:62384230:TTCCTCCCCTCCTCCTCTCCTCCTCCTCTTCCTCCCCTCCTCCTC	45	Long Reads (vamos)	16bp+	5	4.99186991869919	0.0573104091696655
chr18:62387469:CTTATTCCTAATCTTTATGGTATG	24	Long Reads (vamos)	16bp+	2	2	0
chr18:6238833:AGGGACATATGTGG	14	Long Reads (vamos)	7-15bp	2	2	0
chr18:62394018:CACACACACACGCA	14	Long Reads (vamos)	7-15bp	3	2.96396396396396	0.962325962325962
chr18:62395851:TGTATATATATGCACACACACATCTATCTA	30	Long Reads (vamos)	16bp+	4	3.98214285714286	0.107786357786358
chr18:6240378:ATTTAACATATA	12	Long Reads (vamos)	7-15bp	6	5.88495575221239	0.102718078381795
chr18:62404491:TTTT	4	Long Reads (vamos)	4-6bp	8	8.37777777777778	6.81890547263682
chr18:62414198:ATTTTTCATTCATCACTATGAC	22	Long Reads (vamos)	16bp+	2	2	0
chr18:62422794:CACACACACACGCAG	15	Long Reads (vamos)	7-15bp	2	2.11627906976744	0.103967168262654
chr18:62431938:AAAT	4	Long Reads (vamos)	4-6bp	11	11.0689655172414	0.343028485757121
chr18:62433105:ATTTTATTTTATT	13	Long Reads (vamos)	7-15bp	2	2	0
chr18:62440832:AAAAG	5	Long Reads (vamos)	4-6bp	7	7.16666666666667	1.32238442822384
chr18:62443710:AAAATAAAATAA	12	Long Reads (vamos)	7-15bp	2	1.96938775510204	0.0299810645907848
chr18:62451878:TTTTTTATTTCTTTTCTCTT	20	Long Reads (vamos)	16bp+	2	2.03100775193798	0.077156007751938
chr18:62453244:TAATTTTT	8	Long Reads (vamos)	7-15bp	3	2.93243243243243	0.0638652350981118
chr18:62475864:CAAGAGATCTAGG	13	Long Reads (vamos)	7-15bp	2	2.0375	0.0365506329113924
chr18:62492477:TTCTTTCTTTTTCTTTC	17	Long Reads (vamos)	16bp+	2	1.98850574712644	0.0114942528735632
chr18:62504325:ACCCAAACACCTCTCACCAGGCCCCACCTCC	31	Long Reads (vamos)	16bp+	2	2	0
chr18:62507488:TATATATAAATTTATATTA	19	Long Reads (vamos)	16bp+	4	4.04210526315789	0.0407614781634938
chr18:62509604:AAATAGCATA	10	Long Reads (vamos)	7-15bp	4	4.01851851851852	0.0557286258220838
chr18:62510155:TAAAGAGATGAGAACACATG	20	Long Reads (vamos)	16bp+	2	2.06410256410256	0.0607725607725608
chr18:62517501:CTTTTTTTTTT	11	Long Reads (vamos)	7-15bp	2	2.34313725490196	0.445447485925063
chr18:62522411:CCGGGGCCGCAAA	13	Long Reads (vamos)	7-15bp	2	1.93421052631579	0.0889473684210526
chr18:62523249:CGCCGGCCGAGACCCGCCCCC	21	Long Reads (vamos)	16bp+	2	1.98780487804878	0.0121951219512195
chr18:62523531:GCC	3	Long Reads (vamos)	2-3bp	17	16.4925373134328	1.99618449107844
chr18:62524075:GAGGACGAGCGCGGC	15	Long Reads (vamos)	7-15bp	2	2.01219512195122	0.0121951219512195
chr18:62532941:CAGGAGGATAGCTTGACC	18	Long Reads (vamos)	16bp+	2	2	0
chr18:62548651:GTGGCTCACGCCTGTAATCCCAGCACTTTGGGAAGCCACGGCCTGTGGATCATCTGAGGTCAGGAGTTCGAGACCAACCTAACCAACATGGAAACCCCATTCTCTACTGAAAATACAAAAAAAATTAGCCAGGGGTGGTGGTACACGTCTGTAATCCCAGGTACTCAGGAGGCCAAGGCAGGAGAATCCCTTGAACCCAGAAGGCAGAGGTTGCAGTGAGCCGAGATCATGCCACTGCACTCCAGCCTCGGTGACAGAGCAAAACTCTTAGAAAAGAAAATGGGTAGGCCAGGCGTG	297	Long Reads (vamos)	16bp+	2	2	0
chr18:62558892:GTGGAGAAAGAATAAATTGTTCAATAAATGGTGT	34	Long Reads (vamos)	16bp+	3	3	0
chr18:62560762:TTTCTCACTTTTTTTGCCTCCT	22	Long Reads (vamos)	16bp+	2	2	0
chr18:62560829:GTTTT	5	Long Reads (vamos)	4-6bp	6	5.79411764705882	0.244321490972627
chr18:6256174:CTATCAAAAACAAAATGCAC	20	Long Reads (vamos)	16bp+	2	2	0
chr18:6257615:TTTTCT	6	Long Reads (vamos)	4-6bp	8	8.57692307692308	1.08318425760286
chr18:62578153:AGGGGTGGGAGTTATGGGGA	20	Long Reads (vamos)	16bp+	2	1.88461538461538	0.103396603396603
chr18:62580493:CCCCTCCCGAGATGGTGTCACAGTGCTGTGGAAGGCCAGGTGGA	44	Long Reads (vamos)	16bp+	13	15.5671641791045	30.9992144540456
chr18:62595019:TTG	3	Long Reads (vamos)	2-3bp	9	9.00787401574803	2.62692163479565
chr18:62602672:CAAAAA	6	Long Reads (vamos)	4-6bp	8	8	0.222222222222222
chr18:62604762:GGAGGAGGAGGAGAAGGAGAAGGAGAAG	28	Long Reads (vamos)	16bp+	5	4.86507936507936	0.133650793650794
chr18:62606959:AGAAGGAGGAGGAGG	15	Long Reads (vamos)	7-15bp	2	2.02912621359223	0.126594327051209
chr18:62614121:TTTTTTTTC	9	Long Reads (vamos)	7-15bp	3	3.24427480916031	1.09371697005285
chr18:62614389:TTGTTTTTCTTCTCCTT	17	Long Reads (vamos)	16bp+	3	2.6260162601626	0.252432360389178
chr18:62622136:AAAAAAC	7	Long Reads (vamos)	7-15bp	4	3.88541666666667	0.418311403508772
chr18:62627787:CAAGCAATCCTCCTGCCT	18	Long Reads (vamos)	16bp+	2	2.01020408163265	0.0102040816326531
chr18:62639370:TTTG	4	Long Reads (vamos)	4-6bp	10	9.74015748031496	0.876390451193601
chr18:62650025:CTGCAGCTTCAGCCTCCTGGGACCAAGCAGTCTGCCTACCTCAGCCTCCTGAGTAGTT	58	Long Reads (vamos)	16bp+	2	2	0
chr18:6265089:TGATCATTTTTGGTAAATGTGTAATAGATTAAA	33	Long Reads (vamos)	16bp+	2	2	0
chr18:62652419:TGTA	4	Long Reads (vamos)	4-6bp	17	16.5737704918033	3.61847988077496
chr18:62653690:TTTTAATTTGGAATCAGT	18	Long Reads (vamos)	16bp+	2	2	0
chr18:6265678:AGTGAAATAAGTTAGGCAC	19	Long Reads (vamos)	16bp+	2	2.12820512820513	0.113220113220113
chr18:62660111:TATTTATTTATTATTTG	17	Long Reads (vamos)	16bp+	2	2	0
chr18:62661506:AATAGTGTAAATAGAATAGAATGGTT	26	Long Reads (vamos)	16bp+	2	2	0
chr18:62666669:TTTA	4	Long Reads (vamos)	4-6bp	6	6.04761904761905	0.262765347102697
chr18:6266929:AAT	3	Long Reads (vamos)	2-3bp	14	13.6238532110092	0.736833163438668
chr18:62672467:TATTTAAAGTTATAT	15	Long Reads (vamos)	7-15bp	2	2	0
chr18:62684432:TTTTTTTTTTTTTTTTTTGAGACGGAGTCTCGCTCTGTCGCCCAGGCCGGACTGCGGACTGCAGTGGCGCAATCTCGGCTCACTGCAAGCTCCGCTTCCCGGGTTCACGCCATTCTCCTGCCTCAGCCTCCTGAGTAGCTGGGACTACAGGCGCCCGCCACCGCGCCCGGCTAATTTTTTGTATTTTTAGTAGAGACGGGGTTTCACCTTGTTAGCCAGGATGGTCTCGATCTCCTGACCTCATGATCCACCCGCCTCGGCCTCCCAAAGTGCTGGGATTACAGGCGTGAGCCACCGCGCCCGGCCCCCTGATAGC	316	Long Reads (vamos)	16bp+	2	2	0
chr18:626864:AAGA	4	Long Reads (vamos)	4-6bp	47.5	44.5434782608696	115.228022849889
chr18:62691540:TTTTC	5	Long Reads (vamos)	4-6bp	12	12.1349206349206	1.12565079365079
chr18:62692390:GGCACATTCCTCCAAGAGGCAGCCCTGCAGGAGCAGCATTGGTGATCAGATGGCACCTTCTGGAGAATGAGGGAAAGG	78	Long Reads (vamos)	16bp+	2	2	0
chr18:6269456:AAAAAACAAACAA	13	Long Reads (vamos)	7-15bp	2	2.14102564102564	0.148684648684649
chr18:62701054:AAAAAAAATAAA	12	Long Reads (vamos)	7-15bp	2	2.02970297029703	0.0291089108910891
chr18:62704881:GGAAGCTGAGGCAGGAGAATGGC	23	Long Reads (vamos)	16bp+	2	2	0
chr18:62708036:GCCCAGGCTGGAGTGCAGTGGCGCAATCTCAGCTCACTGCAACCTCCACCTCCCAGGTTCAAGCAATTCTCCTGCCTCAGCCTACCAAGTAGCTGGGATTACTGGCACAGGCCACCATGCTTAGTTAATTTTTGTATTTTTAGTAGAGACGGGGTTTCATCATGTTGTCCAGGCTGGTCTCGAGCTCCTGGCCTCAAGCGATCCACCTGCCTTGACCTCTCAAAGTGCTGGGAGTACAGGTGTGAGCCACCA	252	Long Reads (vamos)	16bp+	2	2	0
chr18:6271118:TTGGTTTTGTTTTTCGT	17	Long Reads (vamos)	16bp+	2	2.11764705882353	0.104834012813046
chr18:62712386:GTGGTGGCTCACGCCTGTAATCCCAGCCCTTTGGGAGGCCGAGGCAGGTGGATCACTTCAGGTCAGAAGTTTGAGACCAGCCGGGGCAATATGGTGAAACCCCATCTTTACAAAAAAATTTAAAAAGTAGCTGGGCGTGGTGGTATGCGCCAGTAGTCCCAGCTACTCAGGAGGCTGAGGCAGGAGAATCGCTTGAACCCCGGAGGCAGAGGTTGCATTGAGCTGAGATGGCACCATTGCACTCCAGCCTGGGCAACAAGAGTGAAACTCCATCTCAAAAAATAAATAAATAAATAAATAAACAAACATGCCGGCC	316	Long Reads (vamos)	16bp+	2	2	0
chr18:62714196:AAAAAAAGAAAAAAGAAAG	19	Long Reads (vamos)	16bp+	4	3.59398496240602	0.530872636135794
chr18:62716850:GTCCCGGCCACCCCGC	16	Long Reads (vamos)	16bp+	2	1.97752808988764	0.0222165474974464
chr18:62720701:TTTAAATTTTTTTTTTAGTAT	21	Long Reads (vamos)	16bp+	2	2	0
chr18:6272376:GCCTTCAGGAGCACGGGGAAAGGGAGAGTTGTGCAAATTCAACTAGGACTGAATATAAGGAATACAGAACAGTTCTGACAGCCCCACTGCATTAAACTGGTGGTTCTACAGAGCGGT	117	Long Reads (vamos)	16bp+	13	11.1428571428571	11.2597402597403
chr18:62726543:TTTT	4	Long Reads (vamos)	4-6bp	13	12.9153846153846	3.9850327966607
chr18:62729911:AGTGCTTTATAAATATTA	18	Long Reads (vamos)	16bp+	2	1.98809523809524	0.0119047619047619
chr18:62735564:AAC	3	Long Reads (vamos)	2-3bp	14	14.0683760683761	1.90907751252579
chr18:62740323:TTTTTTCTTATGACTT	16	Long Reads (vamos)	16bp+	2	1.99009900990099	0.0099009900990099
chr18:62747483:ACCTTCCCTCCTCTCCC	17	Long Reads (vamos)	16bp+	2	1.91891891891892	0.0755275823768974
chr18:62749436:TTTCTCTCTTTCCAG	15	Long Reads (vamos)	7-15bp	3	2.975	0.0246835443037975
chr18:62750015:AAAACAAAAAA	11	Long Reads (vamos)	7-15bp	3	3.07079646017699	0.0663716814159292
chr18:62758757:AAACA	5	Long Reads (vamos)	4-6bp	4	4.42857142857143	0.661518661518662
chr18:62760854:TTTTG	5	Long Reads (vamos)	4-6bp	7	7.15384615384615	0.441644562334218
chr18:62761632:AAAAAATAAAAAAA	14	Long Reads (vamos)	7-15bp	3	3.15748031496063	0.165479315085614
chr18:62764162:AAAAAAACACAAAACAAAC	19	Long Reads (vamos)	16bp+	3	2.96638655462185	0.371741917105825
chr18:62764414:TTGGGGATGAAATGAAA	17	Long Reads (vamos)	16bp+	2	2.03448275862069	0.0336808340016038
chr18:62766076:ATATATATATATTTGTACAGAAA	23	Long Reads (vamos)	16bp+	3	2.8125	0.640202702702703
chr18:62766675:TATATCACTCTATATAA	17	Long Reads (vamos)	16bp+	2	2.0609756097561	0.0826558265582656
chr18:62770092:TTTTATTTTTA	11	Long Reads (vamos)	7-15bp	3	2.75555555555556	0.186766541822722
chr18:62777483:TTATATATTTTATTATATA	19	Long Reads (vamos)	16bp+	2	2	0
chr18:6277915:TCTTATCATCTGTAAATATG	20	Long Reads (vamos)	16bp+	2	2	0
chr18:6278006:TATATACAAATACATATCTATG	22	Long Reads (vamos)	16bp+	2	2	0
chr18:62783213:CTTTCTTTTTTTTTT	15	Long Reads (vamos)	7-15bp	2.5	2.53968253968254	0.378412698412698
chr18:62795611:TACAGGAATCTT	12	Long Reads (vamos)	7-15bp	2	2	0
chr18:62797064:ATCTTATTTCATATAA	16	Long Reads (vamos)	16bp+	2	2	0
chr18:62798900:AAAAC	5	Long Reads (vamos)	4-6bp	6	5.73913043478261	0.317315026697178
chr18:62801009:TCCC	4	Long Reads (vamos)	4-6bp	13	13.4878048780488	6.18632546981208
chr18:62804804:ACAGTATAATATACACTGCATAGGTTATACATAT	34	Long Reads (vamos)	16bp+	18	17.8217054263566	1.91327519379845
chr18:62807079:ATTATTTCAAGTCTTTTGGG	20	Long Reads (vamos)	16bp+	4	3.65346534653465	0.228712871287129
chr18:62808281:ATTCAAGTGAAGAAGACTGGGCTGGAGATAGAAATTGGGAAGTTGACAGTATGATGTAATCAATCTGTA	69	Long Reads (vamos)	16bp+	2	2	0
chr18:62821549:AAAAAAAAAAAA	12	Long Reads (vamos)	7-15bp	3	3.5241935483871	0.722987149226331
chr18:62822265:GTTTTTTTTT	10	Long Reads (vamos)	7-15bp	3	3.28695652173913	0.416933638443936
chr18:62823562:TATATATATCTACATATA	18	Long Reads (vamos)	16bp+	5	4.99038461538461	0.300877520537715
chr18:62825014:CTCCCGGGTTCAAGTGATTGTCCTCCCTCAGT	32	Long Reads (vamos)	16bp+	2	2	0
chr18:62834987:TTGAGTATTGAT	12	Long Reads (vamos)	7-15bp	2	2	0
chr18:62835194:TCCTTTTTTTTT	12	Long Reads (vamos)	7-15bp	2	1.99065420560748	0.065949567977429
chr18:62836432:AAAT	4	Long Reads (vamos)	4-6bp	12	11.8305084745763	0.962480081124149
chr18:62838423:TCTTAAGTAAAAA	13	Long Reads (vamos)	7-15bp	3	3.05357142857143	0.0871943371943372
chr18:6283916:CTAAAAGGTAAGATTT	16	Long Reads (vamos)	16bp+	2	2.05333333333333	0.0511711711711712
chr18:62840740:TACAGAGAAGTTGCAAAGATAG	22	Long Reads (vamos)	16bp+	2	2	0
chr18:62853336:TTTTTTTTCTTTTTTC	16	Long Reads (vamos)	16bp+	3	2.9646017699115	0.052307206068268
chr18:6285809:TAT	3	Long Reads (vamos)	2-3bp	13	12.6752136752137	4.82463896257
chr18:628620:TTTTTC	6	Long Reads (vamos)	4-6bp	5	5.02222222222222	0.618905472636816
chr18:62863167:TCTCTCTCTCTCTCTTT	17	Long Reads (vamos)	16bp+	4	3.6260162601626	0.350793016126883
chr18:6286464:AAT	3	Long Reads (vamos)	2-3bp	10	9.7156862745098	0.621335662978063
chr18:62866228:TTTTTGT	7	Long Reads (vamos)	7-15bp	5	5.14925373134328	0.564021995286724
chr18:62869092:TTTGACAAACTATTCTCTCTTTTCCAAATTACCTCCCTGATGC	43	Long Reads (vamos)	16bp+	2	1.98571428571429	0.0142857142857143
chr18:62872421:GTGGCTCAGGCTTATAATCCCAGCACTTTGGGAGGCCGAGGTGGGTGAATCATTTGAGGCCAGGAGTTTGAAACCAGCCTGGCCAACATGGTGAAACCTTGTCTCAACTAAAACTACAAAAATTAGCCAGTGTGGTGGTGGGTGCCTGTAATCCGAGCTACTCCAGAGGCTGAGGCAGGAGAATCGCTTGAACCCGGGAGGTGGAGGTTGCAGTGAGCAGAGATCGCGCCACTGGACTCTAGCCTGGGGGACAGAGCGAGACTCAGTCTCAAAAAAAAAATTAGGTGGGGCGTG	294	Long Reads (vamos)	16bp+	2	2	0
chr18:62873902:GGCCGGATGCGGTGGCTCACGCTTGTAATCCCAGCACTTTGGGGGGCCAAGGCAGGTGGATCACGAGATCAGCAGTTCAAGACCAGCCTGACCAACACAGTGAAACCCCGTCTCTACTAAAAATACAAAAATTAGCTGGGCCGTGGTGGTGCATGCCTGTAATCCCAGCTACTCGTGAGGCTGAGACAGGAGAATCGCTTCAACCCGAGAGGTGGAGTTTGTGGTGAGCCGAGATCACGCCATTGCACTCCAGCCTGAGCAATCAGAACGAAACTCTGTCTCAAAAAAAAAAAAAAAAGATTAATAAAAACAAGTAAGATATA	323	Long Reads (vamos)	16bp+	2	2	0
chr18:62874697:CTCTCTGTCT	10	Long Reads (vamos)	7-15bp	2	2.23255813953488	0.180574555403557
chr18:62875665:TTCTTCGCAAAAGGTATTTGTAGCAAC	27	Long Reads (vamos)	16bp+	2	2	0
chr18:628915:AGCCACCACACCCAGCC	17	Long Reads (vamos)	16bp+	2	2.13414634146341	0.142276422764228
chr18:62892045:TTTC	4	Long Reads (vamos)	4-6bp	12	12.2592592592593	2.82034273079049
chr18:62896249:GTTTTTTTTGTTGTTCTTGTTTTTT	25	Long Reads (vamos)	16bp+	2	2.19230769230769	0.156833457804332
chr18:62900297:AAAT	4	Long Reads (vamos)	4-6bp	10	10.6456692913386	5.5639295088114
chr18:62900410:TTTTTTTT	8	Long Reads (vamos)	7-15bp	6	5.78985507246377	1.65624669417116
chr18:62900477:TTGTTACCCAAGCTGGAATGCAATCACAGC	30	Long Reads (vamos)	16bp+	2	2	0
chr18:62912297:ATAATAAAAAA	11	Long Reads (vamos)	7-15bp	3	2.984375	0.062746062992126
chr18:62917150:TTATATATTTATATA	15	Long Reads (vamos)	7-15bp	6	5.7979797979798	0.285301999587714
chr18:62922112:GTTT	4	Long Reads (vamos)	4-6bp	8	8.36363636363636	2.45
chr18:62925700:GTGAAGTTCTGATGTTTTCAGA	22	Long Reads (vamos)	16bp+	2	2	0
chr18:62938969:TTCT	4	Long Reads (vamos)	4-6bp	8	8.29545454545454	6.45402498265094
chr18:6294713:CAAAA	5	Long Reads (vamos)	4-6bp	5	5.24242424242424	0.246753246753247
chr18:62957591:GTTTGTTTTCTGTTTTGT	18	Long Reads (vamos)	16bp+	3	2.56779661016949	0.264595103578154
chr18:62962256:TTATG	5	Long Reads (vamos)	4-6bp	13	12.9747899159664	0.295969235151688
chr18:62965200:TTTTTGTTTG	10	Long Reads (vamos)	7-15bp	4	4.04166666666667	0.0404929577464789
chr18:62969057:GTTTTGTTTGTTT	13	Long Reads (vamos)	7-15bp	2	2.24324324324324	0.185749385749386
chr18:62979846:TTTTG	5	Long Reads (vamos)	4-6bp	7	6.95275590551181	0.458067741532308
chr18:62980641:CTTTT	5	Long Reads (vamos)	4-6bp	8	8.1969696969697	2.38838769373121
chr18:62992955:AACCTCCACCTAGC	14	Long Reads (vamos)	7-15bp	3	3.00925925925926	0.027950848044306
chr18:63018138:AAAATAGAACCTCTAGAAATGA	22	Long Reads (vamos)	16bp+	2	2.1	0.0910112359550562
chr18:63021614:ATCC	4	Long Reads (vamos)	4-6bp	6	6.58064516129032	1.61570827489481
chr18:63023987:TTTTTCTTTTCTT	13	Long Reads (vamos)	7-15bp	4	3.8062015503876	0.532461240310077
chr18:63035363:GTTGTTTGTTTT	12	Long Reads (vamos)	7-15bp	3	3.24166666666667	0.184803921568627
chr18:63041171:AAACTTACCATACAACA	17	Long Reads (vamos)	16bp+	2	1.98571428571429	0.0142857142857143
chr18:63045604:TATTATATAACACATGTAT	19	Long Reads (vamos)	16bp+	3	2.58	0.246060606060606
chr18:63045664:CTATATTAAATATATTTAATGTAC	24	Long Reads (vamos)	16bp+	4	4.23809523809524	0.202380952380952
chr18:63045928:GCCTGTAATCCCAGCACTTTGGGAGGCCGAGGCGGGTGGATCACCTGAGGTCAGGAGTTCAAGACCAGCCTGACCAACCTGGAGAAACCCTGTTTCTACTAAAAATACAAAA	112	Long Reads (vamos)	16bp+	2	2	0
chr18:63052914:TAGA	4	Long Reads (vamos)	4-6bp	15	15.2096774193548	2.47600314712825
chr18:63055258:TCTCTCTCTCTTCTCTTTCTTCC	23	Long Reads (vamos)	16bp+	4	4.13913043478261	0.226086956521739
chr18:63060924:GTTTCATCCAATTATTG	17	Long Reads (vamos)	16bp+	2	2	0
chr18:63063659:TTTTT	5	Long Reads (vamos)	4-6bp	7	7.59558823529412	7.56116557734205
chr18:63065261:CTGAGATCTCGTGTTTGTG	19	Long Reads (vamos)	16bp+	14	13.6456692913386	0.325834270716161
chr18:63070051:ACAAAGGGCAAGGTAA	16	Long Reads (vamos)	16bp+	3	3.21212121212121	0.189239332096475
chr18:63070269:CAGAGAGAGAGAGA	14	Long Reads (vamos)	7-15bp	5	4.90909090909091	0.416666666666667
chr18:63074523:CAAAACAAAAAA	12	Long Reads (vamos)	7-15bp	3	2.68181818181818	1.10409437890354
chr18:6307859:TATATTCATTTTG	13	Long Reads (vamos)	7-15bp	3	2.78787878787879	0.168831168831169
chr18:63081532:ATTT	4	Long Reads (vamos)	4-6bp	7	7.07142857142857	0.934595524956971
chr18:63085222:AAAT	4	Long Reads (vamos)	4-6bp	10	10.0230769230769	0.62737030411449
chr18:63085287:TTGCTCCCAGGGACTTGTTAAGAATGCGGACTACTTTGTGTTA	43	Long Reads (vamos)	16bp+	2	2	0
chr18:63086683:TTCT	4	Long Reads (vamos)	4-6bp	49	48.9705882352941	23.6435729847495
chr18:63091539:GTGGTGTGTGTGGTGTGTGTAGTGTGTGTATTTGTGTGTGGTATGTAGTGTGTGAGTGGATGTTGTGTGTGTGGTGTGCGTGGTGTGTGTGAGAGCGTGGTGTGGTGTGTAGTGTGTGCATTTGTGAGTGTGGTGTGTGAGTCTGGTGTGTGTAGTGTATTTGTGGGTGTGGTATGTAGTATGTGAGTGGGTGTAGTGTGTGTGGTGTGTGTAGTGTGTGTGAATGGGTGTGGTGTGTGTGAGTGTGGTGTGGTATGTAGTGTGTGAGTGGGTGTGGTGTGTGGTGTGTGTAGTGTGTGTGAGTGTGGC	309	Long Reads (vamos)	16bp+	3	3.21929824561404	0.367411892563267
chr18:63094873:TTTTTGTTTT	10	Long Reads (vamos)	7-15bp	3	3.00877192982456	0.044170159913057
chr18:63102853:AAAAAG	6	Long Reads (vamos)	4-6bp	6	6.48888888888889	0.968159203980099
chr18:63121919:TTTTTTTTT	9	Long Reads (vamos)	7-15bp	4	4.02362204724409	0.626421697287839
chr18:6314032:AGAT	4	Long Reads (vamos)	4-6bp	12	11.4416666666667	3.13942577030812
chr18:63149844:ATTT	4	Long Reads (vamos)	4-6bp	12	11.196261682243	1.61206136483865
chr18:63151470:GGGGGGCGATAACAGAT	17	Long Reads (vamos)	16bp+	2	1.98058252427184	0.0192271083190558
chr18:6316017:AAACAGTTACGTCACTCTCACGGAGTCCATGCCACTCCCCTGCCACCCCCATCGGAGCTAGTGCTGGTGCCTACTGCTGGGAGACATAAGG	91	Long Reads (vamos)	16bp+	2	1.99038461538462	0.126120238984317
chr18:63162801:TCCT	4	Long Reads (vamos)	4-6bp	17	16.5873015873016	2.75631746031746
chr18:63169248:TC	2	Long Reads (vamos)	2-3bp	127	125.283582089552	197.693412636068
chr18:6317001:AAAT	4	Long Reads (vamos)	4-6bp	7	7.29411764705882	0.665113570180548
chr18:63172780:AAAAACA	7	Long Reads (vamos)	7-15bp	3	3.23863636363636	0.27573145245559
chr18:63173000:GTAATTAAAAACTGAAAAAAGACATCATATTGTTTAACTTGAAATAACCTTTCACAACCACAAGAAGTTTAGCTCCAATATAGAAGTTGTGATCAATTCTCCTTTTTGTTTTATTCCAGAAAGAAACTGGCACAT	135	Long Reads (vamos)	16bp+	2	2	0
chr18:63180503:CCGCCCACCCCACCCCAGA	19	Long Reads (vamos)	16bp+	2	1.97826086956522	0.0215002388915432
chr18:63193615:ACACACACATATATAT	16	Long Reads (vamos)	16bp+	4	3.81451612903226	0.152307894046682
chr18:63199928:CACACACGCACACA	14	Long Reads (vamos)	7-15bp	2	2.27884615384615	0.30013069454817
chr18:63207506:TCTGATTGTTCCAGACTGCCTGGGAGCACCAGAG	34	Long Reads (vamos)	16bp+	3	3.02380952380952	0.0476190476190476
chr18:63209533:ACCCAATACACTGT	14	Long Reads (vamos)	7-15bp	2	1.97183098591549	0.0277665995975855
chr18:63211045:TCTTTTTCTTTTCATT	16	Long Reads (vamos)	16bp+	3	3.15671641791045	0.52412748288632
chr18:63213515:ACACATTAAACCACACACACACACAC	26	Long Reads (vamos)	16bp+	3	3.34453781512605	0.363338555761288
chr18:63214695:TTTA	4	Long Reads (vamos)	4-6bp	8	7.83333333333333	0.338283828382838
chr18:63218604:TCCACTCATCCCCATCC	17	Long Reads (vamos)	16bp+	109	92.7481481481481	1192.1450525152
chr18:63222274:AAAAAAAAAAAAAAGAAAAAG	21	Long Reads (vamos)	16bp+	4	4.30769230769231	1.00536672629696
chr18:63222894:TAACAAGTAACAAGATTTTAGAAA	24	Long Reads (vamos)	16bp+	2	2	0
chr18:6322337:AAAAAGAAAAAGAAAGAAAATGAAAGGAAAG	31	Long Reads (vamos)	16bp+	3	2.7378640776699	0.195316961736151
chr18:6322435:AGGA	4	Long Reads (vamos)	4-6bp	20	20.0230769230769	3.52659511031604
chr18:63226898:ATAAAAGAGGACTCAGATAG	20	Long Reads (vamos)	16bp+	2	2	0
chr18:6323652:TAACAGCCTAGGCTCATA	18	Long Reads (vamos)	16bp+	2	1.9873417721519	0.0126582278481013
chr18:63243510:AAAATAAAAATTAACATTAA	20	Long Reads (vamos)	16bp+	2	2	0
chr18:63244217:AAATACAAAAATTAGCTGGGCGTGGTGGCAGGCACCTGTAATCCCAGCTACTCGGGAGGCTGAGGCAGGAGAATCACTTGAACCTGGGAGGCGGAGGTTGCAGTGAGCCGAGATCGCGCCACTGCACTCCAGCTTGGGCGACAGAGCAAGGCTCTGTCTCAAAAACAACAACAACAACAAC	181	Long Reads (vamos)	16bp+	2	2	0
chr18:63252298:TTTGAGTTTTATTTCCTCACTTTC	24	Long Reads (vamos)	16bp+	2	2	0
chr18:63260797:AAAAAGAAAAACAAACATG	19	Long Reads (vamos)	16bp+	2	1.97222222222222	0.0273865414710485
chr18:63281666:AGAA	4	Long Reads (vamos)	4-6bp	22	21.8208955223881	6.23835708674672
chr18:6329120:TTTTTCTTTTCTT	13	Long Reads (vamos)	7-15bp	4	4.3125	1.03543307086614
chr18:63320068:GGAGAGCGGCGGGCG	15	Long Reads (vamos)	7-15bp	3	3.48739495798319	0.251958410482837
chr18:63320690:GTGTGTGTCTCGCCTGGACCTTTTCTAGCCGTGTATGTGGGA	42	Long Reads (vamos)	16bp+	3	2.97115384615385	0.0282860343539955
chr18:63324176:AAAG	4	Long Reads (vamos)	4-6bp	6	6.5078125	1.38576525590551
chr18:63324508:AAT	3	Long Reads (vamos)	2-3bp	13	12.4047619047619	4.30685714285714
chr18:63331270:AGAGAGAC	8	Long Reads (vamos)	7-15bp	8	7.77037037037037	0.879712548369265
chr18:63337056:TATATATATGTGACTTTATATA	22	Long Reads (vamos)	16bp+	2	2.90756302521008	0.932060959977211
chr18:63343362:AATTTTAATTTTTTTTTTTTT	21	Long Reads (vamos)	16bp+	2	2.08602150537634	0.0794763908368396
chr18:63345942:AAAAAAACAAC	11	Long Reads (vamos)	7-15bp	3	3.48	0.292525252525253
chr18:63357528:TATA	4	Long Reads (vamos)	4-6bp	18	17.8235294117647	3.79084967320261
chr18:63359178:AAAAAAAAA	9	Long Reads (vamos)	7-15bp	5	4.98507462686567	1.15767029514084
chr18:63361000:ATATATTTTATATATATAATATATAATATATATAATAAAAAT	42	Long Reads (vamos)	16bp+	3	3.78861788617886	3.5615087298414
chr18:63363202:TTTTCTTTTTTT	12	Long Reads (vamos)	7-15bp	2	1.84297520661157	0.200137741046832
chr18:63367330:CCGCCA	6	Long Reads (vamos)	4-6bp	4	3.9493670886076	0.151249594287569
chr18:63377309:ACATTTATCACATTGTATTATA	22	Long Reads (vamos)	16bp+	2	2	0
chr18:63377536:CCTT	4	Long Reads (vamos)	4-6bp	23	23.2238805970149	6.86679385029738
chr18:633786:GAGCATGTAATCGGAATGAATCAGGGCG	28	Long Reads (vamos)	16bp+	2	2.12068965517241	0.402698650674663
chr18:63379984:TTCTTTTTTT	10	Long Reads (vamos)	7-15bp	3	2.72868217054264	0.417999031007752
chr18:6338167:GAGAAGAAAAGCGGAGGAGGAGAAGGA	27	Long Reads (vamos)	16bp+	2	1.98666666666667	0.0133333333333333
chr18:63390078:CGCCCAGGCTGGAATGCAGTAGCGCGATCTC	31	Long Reads (vamos)	16bp+	2	2	0
chr18:63398157:ACATATACATATATAC	16	Long Reads (vamos)	16bp+	3	2.90322580645161	0.110098176718093
chr18:63405794:AAAC	4	Long Reads (vamos)	4-6bp	11	11.2713178294574	1.05862403100775
chr18:63415149:TCTGTTAACATTTTTCATCTGAAATAAAATTAACCATG	38	Long Reads (vamos)	16bp+	2	2	0
chr18:63424037:GGCCGGGCGTGGTGACTCACGCCTGTAATCCCAGCACTTTGGGAGGCCGAGGTGGGTGGATCACTTGAGGTCAGGAGTTCGAGACCAGCCTGGCCAACATGGTGAAACTCCATCTCTACTAAAAATACAAAAATTA	136	Long Reads (vamos)	16bp+	2	2	0
chr18:63435845:TTATT	5	Long Reads (vamos)	4-6bp	8	8.37894736842105	0.897424412094065
chr18:63436691:GGGGCCAAGGTGGGTGGCAGGAT	23	Long Reads (vamos)	16bp+	2	2	0
chr18:63443075:CTTTT	5	Long Reads (vamos)	4-6bp	7	6.94890510948905	5.37237011592958
chr18:63445609:TTTC	4	Long Reads (vamos)	4-6bp	15	14.5073529411765	2.97772331154684
chr18:63449179:AAAT	4	Long Reads (vamos)	4-6bp	8	7.90217391304348	0.243072145246058
chr18:63450298:ACGGGGTGGTGGCCAGGCAGAGGGGCTCCTCACTTCCCAGTAGGGGCGGCCGGGCAGAGGCGCCCCTCACCTCCCGGACGGGGCGGCTGGCCGGGCTCGGGGCTGACCCCCACCACCTCCCTCCCGG	127	Long Reads (vamos)	16bp+	2	2	0
chr18:6345215:AAAAAAAAAAAG	12	Long Reads (vamos)	7-15bp	3	3.05426356589147	0.50484496124031
chr18:6345397:AAAC	4	Long Reads (vamos)	4-6bp	7	6.84166666666667	0.504131652661064
chr18:63469306:ATATATTTTATATAATATACACATAGCACATATTC	35	Long Reads (vamos)	16bp+	56	44.1897810218978	224.507835981108
chr18:63486208:CTCTGAAGAGTTGGAGAAGA	20	Long Reads (vamos)	16bp+	2	2	0
chr18:63488639:ACCCAGGTAGTTCTGATTAA	20	Long Reads (vamos)	16bp+	3	2.96330275229358	0.035677879714577
chr18:63497542:GACTTAGAGATAATTTTAAA	20	Long Reads (vamos)	16bp+	2	2	0
chr18:63499991:TAT	3	Long Reads (vamos)	2-3bp	11	10.3114754098361	2.87738788782008
chr18:63500055:CAGGCTGGAGTGCAGTGGCATGATGGTAGCTCACTCTAACCTCAAACTCCTGGG	54	Long Reads (vamos)	16bp+	2	1.98571428571429	0.0142857142857143
chr18:63505391:TCAAAACATAAAAACAACAAAAAC	24	Long Reads (vamos)	16bp+	3	2.66393442622951	0.224969516325701
chr18:63507526:TTATATATATATACATT	17	Long Reads (vamos)	16bp+	4	4.00909090909091	0.155879899916597
chr18:63528392:AATA	4	Long Reads (vamos)	4-6bp	10	9.91803278688525	0.869258908007045
chr18:63531988:ATTTCCAAGATCTTAGGAATAGTATCATTG	30	Long Reads (vamos)	16bp+	2	1.98630136986301	0.0136986301369863
chr18:63534289:AAAAC	5	Long Reads (vamos)	4-6bp	6	5.73949579831933	0.329867540236434
chr18:63535317:AATGATCAAAAGTAG	15	Long Reads (vamos)	7-15bp	2	2	0
chr18:63535875:TATATATATGTATTCAGAACTATTGAGGAATAAGTTGCTATATATGTGTG	50	Long Reads (vamos)	16bp+	2	2	0
chr18:63540304:TGCTGATGGGATCTCCCTGAAGAACAATTTGATACAATGCATTCCAGCTTAAAAATGCTCATGCATTTTCTCCAGTAATTCAGGACCTAGATATTCTATGGCAAGGAAGTAATCTGAGATTCAGACAAACTGTTAAATCCCAC	143	Long Reads (vamos)	16bp+	3	3	0
chr18:63543569:TTTATTTATTTATTTTT	17	Long Reads (vamos)	16bp+	3	3.10924369747899	0.233727389260789
chr18:63547701:TAAATGAACTTTTTCTTATACAG	23	Long Reads (vamos)	16bp+	3	3	0
chr18:63558984:TCTT	4	Long Reads (vamos)	4-6bp	41	40.5985401459854	24.8597037355088
chr18:63567385:GTTTGACCGGAACGTGTTTGGAAACTCAGCTCTGTTTCTGGGATA	45	Long Reads (vamos)	16bp+	2	1.98666666666667	0.0133333333333333
chr18:63567868:GTGGACGGCTGGCCTCCGTATGCCCCTCTCTCTGCCTTCTGGCCAC	46	Long Reads (vamos)	16bp+	3	2.95098039215686	0.0470782372354883
chr18:63574067:AAAC	4	Long Reads (vamos)	4-6bp	8	8.11666666666667	2.15434173669468
chr18:63577768:TCTCTCATTCTCTT	14	Long Reads (vamos)	7-15bp	2	2.42148760330579	0.262534435261708
chr18:63581321:AAAC	4	Long Reads (vamos)	4-6bp	11	10.7769230769231	0.872331544424568
chr18:63584893:TCTTTTTTTTCTTTT	15	Long Reads (vamos)	7-15bp	2	2.17073170731707	0.290283886445422
chr18:63589687:AAGAATAAAGGCTGAAGAAAAAGAGGTGGT	30	Long Reads (vamos)	16bp+	2	1.98765432098765	0.0123456790123457
chr18:63591366:CCTT	4	Long Reads (vamos)	4-6bp	26	24.0977443609023	18.0131009341536
chr18:63595902:TAAA	4	Long Reads (vamos)	4-6bp	11	10.6302521008403	1.54009400370318
chr18:63600027:TTTCTTTTTTTT	12	Long Reads (vamos)	7-15bp	2	2.07563025210084	0.121350235009258
chr18:63602862:CTTT	4	Long Reads (vamos)	4-6bp	16	16.3070866141732	4.7700287464067
chr18:63603370:ATCTGAGTTCCA	12	Long Reads (vamos)	7-15bp	2	2	0
chr18:63604169:TATGGATGAAGCTG	14	Long Reads (vamos)	7-15bp	2	1.98780487804878	0.0121951219512195
chr18:6360833:AAATTT	6	Long Reads (vamos)	4-6bp	4	4.1375	0.196044303797468
chr18:63611444:AAAAAC	6	Long Reads (vamos)	4-6bp	7	7.125	0.346456692913386
chr18:63612:ACCCTA	6	Long Reads (vamos)	4-6bp	52	53.6323529411765	95.6712418300654
chr18:63615861:AAATA	5	Long Reads (vamos)	4-6bp	9	8.92929292929293	0.229643372500515
chr18:63620237:ATGTCTATAT	10	Long Reads (vamos)	7-15bp	3	3.29545454545455	0.256530825496343
chr18:6362153:GAAG	4	Long Reads (vamos)	4-6bp	18	18.1203007518797	2.15208475734792
chr18:63625067:GGCCCT	6	Long Reads (vamos)	4-6bp	5	4.88349514563107	0.2608033504664
chr18:63627376:GGCTGGCCCTGGTGGACCCAGGCTTA	26	Long Reads (vamos)	16bp+	2	1.97333333333333	0.0263063063063063
chr18:63627874:ACAGAAAAACAATAAATGA	19	Long Reads (vamos)	16bp+	2	2	0
chr18:63630195:AAAAAAAAAG	10	Long Reads (vamos)	7-15bp	3	2.99173553719008	0.108264462809917
chr18:63651585:ACTCCA	6	Long Reads (vamos)	4-6bp	5	4.98809523809524	0.276965002868617
chr18:63679351:TGATCCGCCCACCTCAGCCT	20	Long Reads (vamos)	16bp+	2	2	0
chr18:63679767:TAA	3	Long Reads (vamos)	2-3bp	9	9.28571428571429	0.854568854568855
chr18:63694234:ACATAAAAACCCAATAA	17	Long Reads (vamos)	16bp+	3	3	0
chr18:63695311:AAAC	4	Long Reads (vamos)	4-6bp	9	8.77165354330709	0.622047244094488
chr18:636961:TTTGT	5	Long Reads (vamos)	4-6bp	9	8.70149253731343	0.782403770620581
chr18:63700494:AAAAC	5	Long Reads (vamos)	4-6bp	10	10.1333333333333	0.808974358974359
chr18:63709611:AAAAT	5	Long Reads (vamos)	4-6bp	11	12.4961832061069	6.11344685848503
chr18:63711996:TGCTTTAGGGAA	12	Long Reads (vamos)	7-15bp	2	2	0
chr18:63721637:AACACTGTGGCACAGGTGAGCAAGGTGTGTGTGTGTGTTGGGTGGTAGGGAAGG	54	Long Reads (vamos)	16bp+	2	2	0
chr18:63724042:TCCTCCTCCTCCCCCTTCTTCTACTTCCTTCTCTTCCTCCTCCTCCTCTTCTTCTTCTTCCTCTTCTCCTCCTCT	75	Long Reads (vamos)	16bp+	4	3.67213114754098	0.222192114889581
chr18:63725311:TATC	4	Long Reads (vamos)	4-6bp	29	29.0229007633588	2.51485613623018
chr18:63733779:AAAAAAAGA	9	Long Reads (vamos)	7-15bp	4	4.24242424242424	0.490400185056674
chr18:63737711:AGGAGATCAATATATTTGG	19	Long Reads (vamos)	16bp+	2	1.98780487804878	0.0121951219512195
chr18:63739562:AACA	4	Long Reads (vamos)	4-6bp	10	10.4885496183206	0.544098649442161
chr18:63744536:ATATGAAATAT	11	Long Reads (vamos)	7-15bp	17	16.8888888888889	0.834467120181406
chr18:63745551:TCCT	4	Long Reads (vamos)	4-6bp	51	50.7611940298507	17.3260015710919
chr18:63749670:TTAT	4	Long Reads (vamos)	4-6bp	11	11.152380952381	1.99578754578755
chr18:63781418:CCTGGCACCTGCCACA	16	Long Reads (vamos)	16bp+	2	1.98717948717949	0.0128205128205128
chr18:63783172:AAAG	4	Long Reads (vamos)	4-6bp	39	38.9925925925926	43.5447208402432
chr18:63785711:TTTTTGTTGTTGTGTTTTG	19	Long Reads (vamos)	16bp+	2	2.2	0.161467889908257
chr18:63785882:ATATATAATATACGTATATATACAC	25	Long Reads (vamos)	16bp+	10	10.7067669172932	1.3300296195033
chr18:63786155:CACACACACACCAGCATGGCACAT	24	Long Reads (vamos)	16bp+	2	1.97916666666667	0.0206140350877193
chr18:63794688:CAAAAAA	7	Long Reads (vamos)	7-15bp	5	5.02380952380952	0.103428571428571
chr18:63796750:TTATTACTTTCAATGACCACA	21	Long Reads (vamos)	16bp+	2	2	0
chr18:63805439:AAGC	4	Long Reads (vamos)	4-6bp	7	6.64957264957265	0.884762746831712
chr18:63845653:AATTGTTTAATT	12	Long Reads (vamos)	7-15bp	2	2	0
chr18:63849657:GTGGAGAATACCTCAGAAAACAGACCCTTCTCTGGAGTCCTGATATTAACTTATTTCATTACATTTT	67	Long Reads (vamos)	16bp+	2	2	0
chr18:63853890:TTTTCTT	7	Long Reads (vamos)	7-15bp	5	4.65354330708661	0.545681789776278
chr18:63854714:TTTGCTTTGGTTGCCAGTGCTTTGGGGTTATTAATCAAGAAATC	44	Long Reads (vamos)	16bp+	2	2	0
chr18:63874123:CCTCCCTC	8	Long Reads (vamos)	7-15bp	9	9.54961832061069	2.01867293012331
chr18:63878371:AACC	4	Long Reads (vamos)	4-6bp	7	6.36936936936937	1.03505323505324
chr18:63879601:TTTTATATATATATATAAAATATATATGGTGTATGACT	38	Long Reads (vamos)	16bp+	2	2	0
chr18:63884642:CTCCTCTATAAGATCTGTTCCTTTTCTCCTTTC	33	Long Reads (vamos)	16bp+	2	2	0
chr18:63905155:TTTTCATTTTTTTGT	15	Long Reads (vamos)	7-15bp	2	2.10975609756098	0.0989159891598916
chr18:639148:GGGTGCGGTGGCTCATGCCTGTAATCCCAGCACTTTGGGAGGCCAAGGCGGGCAATCACTTAAGGCCAGGAGTTCGAGACCAGCCTGGTCAGCATGGTGAAACCCCGTCTCTACTAAAACTACAAAAATTAGCCAGGCATGGTGGCATGCGCCTGTAGTCCCAGCTACTCGGGAGGCTGAGGCACAAGTATCACTTGATCCCAGGAAGCAGAGGTTGCAGTGAGCCAAGATTGTGTCACTGCACTCCTGCCTGGGTAACAGAGTGATACTCTGTCTCAAACAAACAAACAAAAAAAA	297	Long Reads (vamos)	16bp+	2	2	0
chr18:6391752:ACT	3	Long Reads (vamos)	2-3bp	9	10.1904761904762	8.48260073260073
chr18:63921131:CATCATCATTAATGAAGATTAATTAAT	27	Long Reads (vamos)	16bp+	3	3	0
chr18:63929712:AAAAAAAAAAAG	12	Long Reads (vamos)	7-15bp	3	2.66393442622951	0.605134805581899
chr18:63932563:TTTTATTATTGT	12	Long Reads (vamos)	7-15bp	3	3	0.021505376344086
chr18:63933019:TGTTTTTT	8	Long Reads (vamos)	7-15bp	3	2.79761904761905	0.187464142283419
chr18:63963046:TTTC	4	Long Reads (vamos)	4-6bp	30	30.0387596899225	9.5531734496124
chr18:63963174:CCTT	4	Long Reads (vamos)	4-6bp	26	25.109375	6.85408464566929
chr18:63975758:AAATATCTTAGGAGGAAGC	19	Long Reads (vamos)	16bp+	2	2	0
chr18:63986355:TCTCATGCCTCCCT	14	Long Reads (vamos)	7-15bp	2	1.97701149425287	0.0227211975407645
chr18:63989279:TGTTGATGAACAAATTTACC	20	Long Reads (vamos)	16bp+	2	2	0
chr18:63993949:TCAGGAGCCTCTGAAGAGACTTTCTTA	27	Long Reads (vamos)	16bp+	2	2	0
chr18:64001475:TTTA	4	Long Reads (vamos)	4-6bp	7	7.81	1.58979797979798
chr18:64002828:CCGCCGCCTGCAGTCG	16	Long Reads (vamos)	16bp+	3	2.95959595959596	0.0391671820243249
chr18:64013341:AAACCTTCCAGCTACCATGGAATACCCTCCTATCTC	36	Long Reads (vamos)	16bp+	2	2	0
chr18:64016425:TTTGTTTATT	10	Long Reads (vamos)	7-15bp	4	4.34645669291339	0.244094488188976
chr18:64019814:AAAG	4	Long Reads (vamos)	4-6bp	47	46.3777777777778	13.7890547263682
chr18:64029299:ATGCAAATTAAGGAGTGGGTTA	22	Long Reads (vamos)	16bp+	2	2	0
chr18:64035419:TATTT	5	Long Reads (vamos)	4-6bp	8	7.85384615384615	3.04048896839595
chr18:64035986:AAAAAACAAAAACAAAAC	18	Long Reads (vamos)	16bp+	2	2	0
chr18:64036638:TTCAAAACACATTTCA	16	Long Reads (vamos)	16bp+	2	2	0
chr18:64043061:GGAGCTGCCAGCC	13	Long Reads (vamos)	7-15bp	2	1.95833333333333	0.0404929577464789
chr18:64043487:TTGTAAACACACCAATCAGCACCCTGTGTCTAGCTCAAGGTTTGTAAATGCACCAATCTGCTCTGTGTCTAGCTAATCTAGTGGGGACTTAGAGAACTTTGGTGTCTAGCTCAGGGA	117	Long Reads (vamos)	16bp+	4	4	0
chr18:64054037:TCTTTTCTTTT	11	Long Reads (vamos)	7-15bp	4	3.68421052631579	0.490430622009569
chr18:6405539:CTGGGCCCGAGGGCCCCCTAAACA	24	Long Reads (vamos)	16bp+	5	5.23	0.199090909090909
chr18:64058878:ATTATTTTAATTTTAATTTT	20	Long Reads (vamos)	16bp+	2	2	0
chr18:64060924:ATTTGAATGCCTTTTATTTCTTTCT	25	Long Reads (vamos)	16bp+	2	1.97333333333333	0.0263063063063063
chr18:64062112:TATATATAATATGTAATACATTATATATAATGCTA	35	Long Reads (vamos)	16bp+	43	43.804347826087	9.04903205331641
chr18:64068305:TTCTTTTTTCTTT	13	Long Reads (vamos)	7-15bp	2	2.0506329113924	0.125608568646543
chr18:64073650:TTTTTTTTTTTT	12	Long Reads (vamos)	7-15bp	2	1.7741935483871	0.198457223001403
chr18:64081652:GTTAAAAGAATTTGAGTAGTTAAGTA	26	Long Reads (vamos)	16bp+	2	2	0
chr18:64082275:CAGGAACAGAAGACAACAGAA	21	Long Reads (vamos)	16bp+	2	1.98630136986301	0.0136986301369863
chr18:64084404:CAAATGTTACCCTGGTAACAATACCG	26	Long Reads (vamos)	16bp+	2	2	0
chr18:64085235:TTCCTA	6	Long Reads (vamos)	4-6bp	4	4	0.0810810810810811
chr18:64088045:CCGGGAGGCGGAGCTTG	17	Long Reads (vamos)	16bp+	2	1.94520547945205	0.0525114155251142
chr18:64094856:AAAT	4	Long Reads (vamos)	4-6bp	11	12.198347107438	5.54366391184573
chr18:64125915:ACTGTGAGATCACACAGAAAGAAAATCCTTCCTGGACACTATTTCCTTGATCTTGGGCTTCTCAGCCTCCAGA	73	Long Reads (vamos)	16bp+	2	2	0
chr18:64142659:TACACCATGGCCACCTGCGCCCTATTCCACTCCTTGTATA	40	Long Reads (vamos)	16bp+	3	2.95402298850575	0.0443731622560813
chr18:64143350:TACACGTATTATGTATACATATGTATG	27	Long Reads (vamos)	16bp+	17	17.218045112782	2.0354294827979
chr18:64143843:ATAC	4	Long Reads (vamos)	4-6bp	8	7.92307692307692	0.498879761015683
chr18:64145245:TACTGTACTTCTACATACAAATG	23	Long Reads (vamos)	16bp+	2	2	0
chr18:64150963:GTTT	4	Long Reads (vamos)	4-6bp	6	5.9873417721519	0.140863356053229
chr18:6416245:AAAAGA	6	Long Reads (vamos)	4-6bp	8	8.4014598540146	1.08029197080292
chr18:64169695:ATCC	4	Long Reads (vamos)	4-6bp	9	8.92079207920792	0.213663366336634
chr18:64169792:AGAGACAGAGAC	12	Long Reads (vamos)	7-15bp	3	2.96116504854369	0.096516276413478
chr18:64178836:AATAATTCGAGTAATAATAAAATAATTACTCA	32	Long Reads (vamos)	16bp+	12	11.8139534883721	1.96511627906977
chr18:64182865:TCCCTCCCTCCTCCC	15	Long Reads (vamos)	7-15bp	3	3.03296703296703	0.0322344322344322
chr18:64186468:TAATATATGTATATATTTTATAATATA	27	Long Reads (vamos)	16bp+	3	3.02272727272727	0.022466039707419
chr18:64188006:AAAAAAAACCA	11	Long Reads (vamos)	7-15bp	2	1.92105263157895	0.144154634373544
chr18:64195965:AAAG	4	Long Reads (vamos)	4-6bp	11	10.8461538461538	0.751989389920424
chr18:64196032:GAAG	4	Long Reads (vamos)	4-6bp	24	24.4	1.38709677419355
chr18:64196274:GAAAGAAAG	9	Long Reads (vamos)	7-15bp	3	2.97916666666667	0.104824561403509
chr18:64197946:AAAACAAAATAAAAT	15	Long Reads (vamos)	7-15bp	3	3.03296703296703	0.0322344322344322
chr18:64199365:ACTGAATAGGCAA	13	Long Reads (vamos)	7-15bp	2	2	0
chr18:64209026:ACAATAATTTGT	12	Long Reads (vamos)	7-15bp	2	1.97530864197531	0.0243827160493827
chr18:6421097:TTTTTTTAATTGTTTTTA	18	Long Reads (vamos)	16bp+	2	2.01086956521739	0.0328475871954133
chr18:64232319:CTGCACCCACTGTC	14	Long Reads (vamos)	7-15bp	2	1.98611111111111	0.0420579029733959
chr18:64245477:GACAGAGAGATAGA	14	Long Reads (vamos)	7-15bp	5	5.30952380952381	2.21542857142857
chr18:64248446:TGCTGTATACTA	12	Long Reads (vamos)	7-15bp	2	1.95833333333333	0.0404929577464789
chr18:64249266:TATTTTTATTTT	12	Long Reads (vamos)	7-15bp	3	3	0.0535714285714286
chr18:64251826:ACACACACACACACACA	17	Long Reads (vamos)	16bp+	2	2.20833333333333	0.292982456140351
chr18:6425421:TTTATAAACTAGCGTAGCCTAAATGTACAGTG	32	Long Reads (vamos)	16bp+	2	1.98591549295775	0.0140845070422535
chr18:64259882:CTCAAGGCTCTGTTCCAGGGAAAGATGCTTACCATC	36	Long Reads (vamos)	16bp+	2	2	0
chr18:64276509:AGGTGCCCTCCTCATTGCAAT	21	Long Reads (vamos)	16bp+	2	2	0
chr18:64282068:AAATGTGAGGACATATTTC	19	Long Reads (vamos)	16bp+	2	2	0
chr18:64284076:AAAAAAAAAAA	11	Long Reads (vamos)	7-15bp	3	3.18253968253968	0.486412698412698
chr18:64295639:CTACTAAAAATACAAAAAATTAGCCT	26	Long Reads (vamos)	16bp+	2	2.01369863013699	0.0136986301369863
chr18:64297116:TAAATACTGCTGCAA	15	Long Reads (vamos)	7-15bp	3	2.97142857142857	0.0571428571428571
chr18:6429830:TTTGTTTGTTTGGTTGGTG	19	Long Reads (vamos)	16bp+	2	2	0
chr18:64318558:TCTTTCTCCTCCCTATCTCTCCTTCTCCTCCC	32	Long Reads (vamos)	16bp+	5	4.9344262295082	0.260127354017071
chr18:64319016:CTTT	4	Long Reads (vamos)	4-6bp	19	18.4736842105263	13.402711323764
chr18:6432210:GCGCGTGTGTGTGTGTGT	18	Long Reads (vamos)	16bp+	5	4.55882352941176	0.515032679738562
chr18:64322312:TTTGGTTGCATATTGTTTGGGGTGTG	26	Long Reads (vamos)	16bp+	2	1.87341772151899	0.111976630963973
chr18:6434062:ATTTTCTACAATATTATTAATTAGGTTTCACTG	33	Long Reads (vamos)	16bp+	2	2	0
chr18:64341396:TATCCAAAGTAG	12	Long Reads (vamos)	7-15bp	3	2.96907216494845	0.0302835051546392
chr18:64351512:AATCTAAAAGGTTTGTGTCCTCT	23	Long Reads (vamos)	16bp+	2	2	0
chr18:64353252:TGTATACAATGCGTAATGAT	20	Long Reads (vamos)	16bp+	2	2	0
chr18:64353411:TATATTTACATAACTAAAT	19	Long Reads (vamos)	16bp+	2	2	0
chr18:64363444:TGTCTGTCTGTCTC	14	Long Reads (vamos)	7-15bp	2	2	0.0555555555555556
chr18:64363488:TATTTTATATATAG	14	Long Reads (vamos)	7-15bp	6	5.58518518518519	0.274405749032615
chr18:64367034:TGTTCCTTTCTTTTC	15	Long Reads (vamos)	7-15bp	4	3.59677419354839	0.372672436401783
chr18:64373460:TCCC	4	Long Reads (vamos)	4-6bp	15	15.2307692307692	3.52772808586762
chr18:64389083:AAAAAAAAAAAG	12	Long Reads (vamos)	7-15bp	2	2.3135593220339	0.285455599014921
chr18:64389476:CTTTC	5	Long Reads (vamos)	4-6bp	55.5	47.9253731343284	803.934238581528
chr18:64402599:TCTCTCTCTATTTCTT	16	Long Reads (vamos)	16bp+	2	1.92045454545455	0.0740595611285266
chr18:64406838:AAATAAAATACATAC	15	Long Reads (vamos)	7-15bp	3	2.97752808988764	0.0222165474974464
chr18:64407695:GTGTGCACCTCTCTGT	16	Long Reads (vamos)	16bp+	2	2.05769230769231	0.0548917102315161
chr18:6441804:TCTT	4	Long Reads (vamos)	4-6bp	19	19.280303030303	2.85976173953273
chr18:64422077:AAAAAACAGTTAAAAAAA	18	Long Reads (vamos)	16bp+	2	1.98648648648649	0.0683080340614587
chr18:64439133:TATG	4	Long Reads (vamos)	4-6bp	6	6.1743119266055	0.423037716615698
chr18:64439521:ATCCACACCTCATTT	15	Long Reads (vamos)	7-15bp	2	2	0
chr18:64451140:CTTTT	5	Long Reads (vamos)	4-6bp	7	6.81746031746032	0.454412698412698
chr18:6445263:AAAAGAAAAAAGA	13	Long Reads (vamos)	7-15bp	3	2.89922480620155	0.185077519379845
chr18:64458008:TTGAACAATGAGAACACATGGACACAGGGAGGGGAACATCACACACTGGGGCCTGTCAGGTGGTGTGGGGAAAGGGGAGGGGGAGTATTAGGACAAATATCTAATGCATGAGGGGCCTAAAACCTAGATGACAGGTTGACAGGTGCAC	148	Long Reads (vamos)	16bp+	2	2	0
chr18:64481233:CATATATG	8	Long Reads (vamos)	7-15bp	4	4.06542056074766	0.156057132780815
chr18:64485257:AAATTCAATAGTGTGTATATATAAATAG	28	Long Reads (vamos)	16bp+	2	2	0
chr18:64491648:TATAATATATAATATAATATATACTGTATATAT	33	Long Reads (vamos)	16bp+	6	5.52307692307692	0.964579606440072
chr18:64496849:ATTTGTTTTTCTGTTTCTGC	20	Long Reads (vamos)	16bp+	2	1.97183098591549	0.0277665995975855
chr18:64499849:AAAT	4	Long Reads (vamos)	4-6bp	9	9.03921568627451	0.255872646088138
chr18:6450330:TATATCTCTC	10	Long Reads (vamos)	7-15bp	4	3.96946564885496	0.0452143276570757
chr18:64509844:ATATATAC	8	Long Reads (vamos)	7-15bp	16	16.365671641791	0.910391650768713
chr18:64535786:GGAATGGAGAAAA	13	Long Reads (vamos)	7-15bp	2	2	0
chr18:64545122:ATATATACACATATATCCATATGTATATATATCCC	35	Long Reads (vamos)	16bp+	3	2.88990825688073	0.617397213727489
chr18:64545239:ATATATATAGGATATATATATGGG	24	Long Reads (vamos)	16bp+	41	41.1304347826087	12.0704538241828
chr18:64546557:CTATATATATATATAT	16	Long Reads (vamos)	16bp+	2	1.97647058823529	0.023249299719888
chr18:64558277:TATC	4	Long Reads (vamos)	4-6bp	10	10.3	2.76976744186046
chr18:64560468:CTACATAGAGTGACTAAAG	19	Long Reads (vamos)	16bp+	2	2	0
chr18:64565989:ATATTTTATATATATTATACATTTTATATATAATATATAATATTTTATATATATTATACA	60	Long Reads (vamos)	16bp+	7	6.98461538461538	0.123792486583184
chr18:6457772:TTTCATTTATTTAGGTGTTTAA	22	Long Reads (vamos)	16bp+	2	2.4695652173913	0.251258581235698
chr18:64580731:TTAGACAGATCAACGAAACAGAAAAT	26	Long Reads (vamos)	16bp+	2	2	0
chr18:64587351:TTTTGCTTTTTTGTA	15	Long Reads (vamos)	7-15bp	3	2.94897959183673	0.0901535872080791
chr18:64595301:GTTTCTACTTGAGACAGTCATTATGAGAGTTACTACT	37	Long Reads (vamos)	16bp+	3	2.78640776699029	0.16961736150771
chr18:64608307:TTTA	4	Long Reads (vamos)	4-6bp	12.5	11.8181818181818	2.25676613462873
chr18:64608927:CCACCCCGTCCGGGAGGTGAGGGGCGCCTCTGCCTGGCCGCCCCTACTGGGAAGTGAGGAGCCCCTCTGCCCGGCCAG	78	Long Reads (vamos)	16bp+	8	7.68888888888889	1.54427860696517
chr18:64629431:CCTT	4	Long Reads (vamos)	4-6bp	28	28.6153846153846	9.61836612999404
chr18:64648209:TGTGTCTGGAATTTATTCCTTCCAGTGGGTTCCTGGTCTTGCTGACTTCAAGAATGAAGCTGTGGACCCTTGCGGTGAGTGTTACAGTTCATAAAGATGTTGTGTCCGGAGTTTGTTCCTTCAGATGTTCAGA	133	Long Reads (vamos)	16bp+	2	2	0
chr18:64655944:AATTTCTTCATTTATGA	17	Long Reads (vamos)	16bp+	3	3	0
chr18:6465730:TTGGATTTACATCATCTTG	19	Long Reads (vamos)	16bp+	2	2	0
chr18:64659769:TTTTCCTTTAACGCTTCTCAT	21	Long Reads (vamos)	16bp+	2	2	0
chr18:64670323:AAGGAAGAAAA	11	Long Reads (vamos)	7-15bp	4	3.69158878504673	0.23417386704285
chr18:64671349:CCACCAATCAGCACTCTGTGTCTAGCTAAAGGATTGTAAACACACCAATCAGAACTCTGTAAAAAT	66	Long Reads (vamos)	16bp+	4	4	0
chr18:646731:CTTTCTTTCCTTTTTT	16	Long Reads (vamos)	16bp+	2	1.98148148148148	0.037037037037037
chr18:6467488:ACCATGCCCAGCCATTTTTTGGTTTTTCGTAGTTGGTGGTGTCTTTGCCCTTGATGTGAAGGTAATGCTTGCCTCATAGAATGAATTAGGAAGAGGGTTTTTTTCTATTTTTTGGAAAAGTTTGAGAG	128	Long Reads (vamos)	16bp+	2	1.98571428571429	0.0142857142857143
chr18:64682746:CCCCAACCTCATATCTCTGTG	21	Long Reads (vamos)	16bp+	2	2	0
chr18:64691515:TCTCCCACCCCTACCCAC	18	Long Reads (vamos)	16bp+	2	2.01388888888889	0.0138888888888889
chr18:64691695:AAACTATGCACTTG	14	Long Reads (vamos)	7-15bp	4	5.04838709677419	2.0626803042224
chr18:64694586:TTTA	4	Long Reads (vamos)	4-6bp	10	11.4	7.24961240310077
chr18:64705211:ATAAAATAATACAAAT	16	Long Reads (vamos)	16bp+	2	2	0
chr18:64706152:AAAAC	5	Long Reads (vamos)	4-6bp	9	8.02919708029197	2.05796479175612
chr18:64709082:TACATAAATTAGTA	14	Long Reads (vamos)	7-15bp	4	3.98837209302326	0.0351573187414501
chr18:64709155:ATGTTACATATAATATATATAACATACAG	29	Long Reads (vamos)	16bp+	7	6.23308270676692	0.771018455228981
chr18:64716179:ACACATATATGTATATATAC	20	Long Reads (vamos)	16bp+	3	2.87368421052632	0.132810750279955
chr18:647171:AAATACGGCAAGAAAGAGTAGAGCATCTAGGTACTGAGGGTGCTGGGAAGTCCTGCTAA	59	Long Reads (vamos)	16bp+	2	2.01388888888889	0.070226917057903
chr18:64719327:GTTTT	5	Long Reads (vamos)	4-6bp	7	6.54263565891473	0.593871124031008
chr18:64720668:GAGAAGCAGCTGGATGTCAGA	21	Long Reads (vamos)	16bp+	3	3.0126582278481	0.0126582278481013
chr18:64721119:GGAGACCAAAAGTGCTTGTTCC	22	Long Reads (vamos)	16bp+	2	1.98837209302326	0.0116279069767442
chr18:6472185:TTTATT	6	Long Reads (vamos)	4-6bp	4	4.576	1.13329032258065
chr18:64725430:AACCCTGAGCTAGACACAGGGTGCTGATGGGTGTGTTTAC	40	Long Reads (vamos)	16bp+	2	2	0
chr18:64733789:ATGTGAATATTCCTCTAA	18	Long Reads (vamos)	16bp+	2	2	0
chr18:64738977:ATATATGTGT	10	Long Reads (vamos)	7-15bp	3	2.78571428571429	0.17039586919105
chr18:64743896:ATATATATATATATATACATGTATATAT	28	Long Reads (vamos)	16bp+	4	4.51111111111111	3.20696517412935
chr18:64751036:AAAGAAAGAA	10	Long Reads (vamos)	7-15bp	4	4.18253968253968	0.214412698412698
chr18:64752783:CTCTGTGAGATTG	13	Long Reads (vamos)	7-15bp	2	1.98780487804878	0.0121951219512195
chr18:64753196:TATTTTGTAAATTATATTTATA	22	Long Reads (vamos)	16bp+	4	3.65384615384615	0.228528752800597
chr18:64756230:ATG	3	Long Reads (vamos)	2-3bp	19	18.6692307692308	0.874239713774598
chr18:64764017:AATAATAATAAC	12	Long Reads (vamos)	7-15bp	2	2.17857142857143	0.148450946643718
chr18:64793262:ATAAAAAGTGAGTAGGAG	18	Long Reads (vamos)	16bp+	2	1.97435897435897	0.0253080253080253
chr18:64793569:AAAAAAAA	8	Long Reads (vamos)	7-15bp	4	3.5546875	0.359190452755905
chr18:6479601:AAAATAAAAGTTAAA	15	Long Reads (vamos)	7-15bp	2	2.31730769230769	0.218726661687827
chr18:64797660:CCCATATAAGACT	13	Long Reads (vamos)	7-15bp	2	1.97142857142857	0.0281573498964803
chr18:64813972:CTCTCTGCCCTTGGTCTGGACAGCACATGGCAATTCCAGGTCA	43	Long Reads (vamos)	16bp+	3	2.8314606741573	0.141726251276813
chr18:64820922:TATTTGTCTAATTTT	15	Long Reads (vamos)	7-15bp	3	2.97260273972603	0.0270167427701674
chr18:64822274:TTGTGATCAGATA	13	Long Reads (vamos)	7-15bp	2	2.01428571428571	0.0142857142857143
chr18:64831683:ACCTAGTTTTGCTTTCAGTCAATTGC	26	Long Reads (vamos)	16bp+	2	2	0
chr18:64840392:TGTTAAAATAATTTAACATTATTA	24	Long Reads (vamos)	16bp+	4	4.08235294117647	0.0764705882352941
chr18:64844063:TATT	4	Long Reads (vamos)	4-6bp	7	7.39473684210526	0.541918956683745
chr18:6485576:GTTT	4	Long Reads (vamos)	4-6bp	9	9.184	0.522322580645161
chr18:64858457:CTCTCTCTCTCTCTTTC	17	Long Reads (vamos)	16bp+	3	3.216	0.348129032258065
chr18:64859787:GTAAGTACTCCACTAACATTAATA	24	Long Reads (vamos)	16bp+	3	2.98765432098765	0.0123456790123457
chr18:6486338:GAATGAATAAATATT	15	Long Reads (vamos)	7-15bp	2	2	0
chr18:64879093:AAACTGTTAGAAGTAATACAG	21	Long Reads (vamos)	16bp+	2	2	0
chr18:64879624:CATAAAAACAGACCAATGGAA	21	Long Reads (vamos)	16bp+	2	2	0
chr18:64881993:TATC	4	Long Reads (vamos)	4-6bp	31	31.0294117647059	2.41394335511983
chr18:64896111:ATATATATGAAGT	13	Long Reads (vamos)	7-15bp	3	2.97938144329897	0.0620704467353952
chr18:64906219:TTTCCTTAATGTG	13	Long Reads (vamos)	7-15bp	2	1.98888888888889	0.0335830212234707
chr18:64910276:AATTATATGTATATTGTACATAG	23	Long Reads (vamos)	16bp+	2	2	0
chr18:64912377:TGTGTGTGTGTGTGTC	16	Long Reads (vamos)	16bp+	3	2.46	0.351919191919192
chr18:64917064:ATTAATAGCTGTTAATATGCATC	23	Long Reads (vamos)	16bp+	3	2.9875	0.0125
chr18:64924341:TTGGAACCATATATGGGTGCATTCTTTACTATGCA	35	Long Reads (vamos)	16bp+	2	2	0
chr18:6492493:TTTA	4	Long Reads (vamos)	4-6bp	11	10.5040650406504	5.23563907770225
chr18:64936411:TATTTCCTATATAAGTAAGTAAACAATAAATATCACTTTTTTCATTTGTCAATTTTAT	58	Long Reads (vamos)	16bp+	2	2	0
chr18:64938747:CAACCAAATGCAATCCAC	18	Long Reads (vamos)	16bp+	2	2	0
chr18:64939946:TACTAACCATATATTTGTAGGGTGACTAAATA	32	Long Reads (vamos)	16bp+	2	2	0
chr18:64943800:CAATGGTGGTAGTTGAGCAATCTTTGTTTTCTAGAAGAGGG	41	Long Reads (vamos)	16bp+	2	1.98765432098765	0.0123456790123457
chr18:64949521:CAAAA	5	Long Reads (vamos)	4-6bp	7	7.10112359550562	0.137385086823289
chr18:64954940:ATATAG	6	Long Reads (vamos)	4-6bp	5	4.79207920792079	0.286336633663366
chr18:64958084:ATAAAAATAAAATA	14	Long Reads (vamos)	7-15bp	2	2	0
chr18:64962229:CATATATATACACATATATATACACAAACATATATATACACACACACATACAT	53	Long Reads (vamos)	16bp+	2	2.10185185185185	1.41943579093112
chr18:6497401:ACATTAGTAATGATGC	16	Long Reads (vamos)	16bp+	2	1.98684210526316	0.0131578947368421
chr18:64974873:TAGCTCTTGAATTCCTTCCTGAGCA	25	Long Reads (vamos)	16bp+	2	1.90666666666667	0.0857657657657658
chr18:6497826:TTTTATTATTATTA	14	Long Reads (vamos)	7-15bp	2	2.39130434782609	0.240274599542334
chr18:64985378:AAAAT	5	Long Reads (vamos)	4-6bp	8	7.84426229508197	0.413561847988077
chr18:64987322:CTGTTTATTTTTAACTTTCCTGTG	24	Long Reads (vamos)	16bp+	3	3	0
chr18:64992505:ACAACTTGTATA	12	Long Reads (vamos)	7-15bp	2	1.98550724637681	0.0144927536231884
chr18:65000293:ATTAGGTACTGTTAGGCTTT	20	Long Reads (vamos)	16bp+	2	2	0
chr18:6500826:AAAAAAAAAAC	11	Long Reads (vamos)	7-15bp	3	2.9349593495935	0.0940956950553112
chr18:65008530:AAAGGTTTGGAGGAAAGTGAGCAAGAATAGAAGAATT	37	Long Reads (vamos)	16bp+	2	2	0
chr18:65022528:CAAAAAACAAA	11	Long Reads (vamos)	7-15bp	3	2.54700854700855	0.249926318891836
chr18:65022973:ATTTTATACTAAAAT	15	Long Reads (vamos)	7-15bp	2	2.01219512195122	0.0121951219512195
chr18:65023020:TATTATATTATTTAGTATA	19	Long Reads (vamos)	16bp+	2	1.98876404494382	0.0112359550561798
chr18:65024888:TATC	4	Long Reads (vamos)	4-6bp	18	17.8524590163934	2.29210134128167
chr18:65029070:AAATTAGTAGAA	12	Long Reads (vamos)	7-15bp	2	2	0
chr18:65032287:TCCATTTTGTAAAAAAA	17	Long Reads (vamos)	16bp+	2	1.96666666666667	0.0325842696629213
chr18:65033358:ACACAT	6	Long Reads (vamos)	4-6bp	9	8.99159663865546	0.635522005412334
chr18:65038574:TTGTTTTTGGTTTT	14	Long Reads (vamos)	7-15bp	2	2.08139534883721	0.0756497948016416
chr18:6503883:AGGA	4	Long Reads (vamos)	4-6bp	56	55.544776119403	11.0618897991247
chr18:65041468:TTACCACTTTCAGGTAAG	18	Long Reads (vamos)	16bp+	2	1.98666666666667	0.0133333333333333
chr18:65043419:TTTAGTACTCATTCCAGA	18	Long Reads (vamos)	16bp+	2	2	0
chr18:6504720:GAAG	4	Long Reads (vamos)	4-6bp	39	38.2045454545455	13.308986814712
chr18:65052607:ACACAAACTTGAAA	14	Long Reads (vamos)	7-15bp	2	2.02439024390244	0.0240891297801867
chr18:65080333:TTTTA	5	Long Reads (vamos)	4-6bp	7	6.83206106870229	0.571579565472695
chr18:65088970:GTATATAGGAGATATACCTAAT	22	Long Reads (vamos)	16bp+	2	2	0
chr18:65090838:CTCCCTTCTCCTTCCCCACTCCTCTTCTTCTCTCCT	36	Long Reads (vamos)	16bp+	2	1.98717948717949	0.0128205128205128
chr18:65091710:AAATGAAAAAAATCAAACAA	20	Long Reads (vamos)	16bp+	2	1.94666666666667	0.0511711711711712
chr18:65096838:AATA	4	Long Reads (vamos)	4-6bp	10	10.1935483870968	0.44039270687237
chr18:65099760:ATAACTTTACCATATATAT	19	Long Reads (vamos)	16bp+	2	2	0
chr18:65101944:TTTTTA	6	Long Reads (vamos)	4-6bp	11	10.530303030303	0.617395327318991
chr18:65104387:AGAGAGAGAAAGA	13	Long Reads (vamos)	7-15bp	7	6.83870967741935	0.46157880933648
chr18:65118331:CTTCCCTAAACACTAAGT	18	Long Reads (vamos)	16bp+	2	2	0
chr18:65122047:AAATGCCTGATGATGTGACAG	21	Long Reads (vamos)	16bp+	2	2	0
chr18:65136588:ATAG	4	Long Reads (vamos)	4-6bp	32	32.2635658914729	1.63311531007752
chr18:651410:AATA	4	Long Reads (vamos)	4-6bp	7	7.10416666666667	0.283771929824561
chr18:65148099:ATTTTATTATTTGTGTTATGGGGTATT	27	Long Reads (vamos)	16bp+	2	1.98571428571429	0.0142857142857143
chr18:65152505:ACACACATATGTGCATATATATAT	24	Long Reads (vamos)	16bp+	4	3.95833333333333	0.0403508771929825
chr18:65156587:GTATGTGTCCACTTCAT	17	Long Reads (vamos)	16bp+	2	1.98809523809524	0.0119047619047619
chr18:65160565:ATATATACATACATATATATGTGTGT	26	Long Reads (vamos)	16bp+	6	5.8	0.254263565891473
chr18:6516522:GAG	3	Long Reads (vamos)	2-3bp	34	33.5820895522388	4.56087981146897
chr18:65167183:GCAACATTTGCCGTTCT	17	Long Reads (vamos)	16bp+	2	2.01190476190476	0.0119047619047619
chr18:65172450:AAAAATAAAT	10	Long Reads (vamos)	7-15bp	4	4.11224489795918	0.203766042499474
chr18:65173489:AAAT	4	Long Reads (vamos)	4-6bp	10	10.0252100840336	0.973935336846603
chr18:65188159:ATGAAATTATTATAAT	16	Long Reads (vamos)	16bp+	2	2	0
chr18:65196790:AATTTATTTCTGAAAATGCT	20	Long Reads (vamos)	16bp+	2	1.98809523809524	0.0119047619047619
chr18:65206115:AAAAG	5	Long Reads (vamos)	4-6bp	7	6.85496183206107	0.801879036993541
chr18:65214295:TTTCA	5	Long Reads (vamos)	4-6bp	5	5.02702702702703	0.108848574601999
chr18:65216656:TGCATATATACATATGTGCATATACACATACA	32	Long Reads (vamos)	16bp+	12	11.7154471544715	2.77902172464348
chr18:65218617:ATGATTTATTCAC	13	Long Reads (vamos)	7-15bp	2	1.81052631578947	0.155207166853303
chr18:65221732:CAAAAAATATACATATATTT	20	Long Reads (vamos)	16bp+	5	4.84042553191489	0.135552505147563
chr18:65228966:CTAACAGGATATATATATATAA	22	Long Reads (vamos)	16bp+	2	2	0
chr18:65229532:TGTATATATGTGTGTATATGTACACATATA	30	Long Reads (vamos)	16bp+	4	3.91150442477876	1.11709860935525
chr18:65237748:TATC	4	Long Reads (vamos)	4-6bp	7	7.35185185185185	0.865697473174109
chr18:65240365:ACACACAT	8	Long Reads (vamos)	7-15bp	4	4.06976744186047	0.768531976744186
chr18:65244404:TTAAATGTAGATTTAAACCAGCTAGGAAGGGGCAAACAC	39	Long Reads (vamos)	16bp+	2	2	0
chr18:65247376:TTAAGGGCAAGTTGTATAAATGTATATCAGATGGGAGAAAGGAACAATT	49	Long Reads (vamos)	16bp+	2	1.98717948717949	0.0128205128205128
chr18:65247775:ATCT	4	Long Reads (vamos)	4-6bp	20	18.7744360902256	4.46388699020278
chr18:65256625:ATT	3	Long Reads (vamos)	2-3bp	16	15.6428571428571	1.86342857142857
chr18:65259580:AAAT	4	Long Reads (vamos)	4-6bp	12	11.3939393939394	4.02683321767291
chr18:65271096:ACTGTTATATTTTACC	16	Long Reads (vamos)	16bp+	2	1.98571428571429	0.0142857142857143
chr18:65271832:ACACACACACA	11	Long Reads (vamos)	7-15bp	3	3.27272727272727	0.218515429524604
chr18:65277390:TGTGTGTGTGGG	12	Long Reads (vamos)	7-15bp	5	4.65873015873016	0.562603174603175
chr18:65280851:TC	2	Long Reads (vamos)	2-3bp	59	59.2222222222222	26.0547263681592
chr18:65281373:CCAGAGACATGCCAGCCCCAAGATAACCTCCCCTCCAG	38	Long Reads (vamos)	16bp+	2	2	0
chr18:65283280:ATAG	4	Long Reads (vamos)	4-6bp	9	8.65420560747664	0.756656674307882
chr18:65285887:CTTGGACTTACATCTTGAA	19	Long Reads (vamos)	16bp+	2	2	0
chr18:6530115:GTTTAGGTCAAGTGTCGA	18	Long Reads (vamos)	16bp+	3	2.92	0.0743434343434344
chr18:65302949:ATATATGAATATATAAATTCAT	22	Long Reads (vamos)	16bp+	4	3.98979591836735	0.0102040816326531
chr18:65314322:ATAC	4	Long Reads (vamos)	4-6bp	14	14.5116279069767	2.34556686046512
chr18:6531491:AAATATTTT	9	Long Reads (vamos)	7-15bp	4	4.15384615384615	0.131623931623932
chr18:65315613:AATCTTGGATCCT	13	Long Reads (vamos)	7-15bp	2	2	0
chr18:65316194:ACATTAT	7	Long Reads (vamos)	7-15bp	4	4.45918367346939	0.642646749421418
chr18:65318437:AAT	3	Long Reads (vamos)	2-3bp	16	15.5390625	4.7701156496063
chr18:65322687:GACTGTAATCATTATTAACAAGACAGAC	28	Long Reads (vamos)	16bp+	2	2	0
chr18:65325644:TTGCATTTTGTGTAATAGAGCTTTTC	26	Long Reads (vamos)	16bp+	2	2	0.0285714285714286
chr18:65332700:TCTCTCTTTCCTTT	14	Long Reads (vamos)	7-15bp	3	2.95121951219512	0.0959616153538585
chr18:65345562:GATA	4	Long Reads (vamos)	4-6bp	11	10.8260869565217	0.267734553775744
chr18:65361429:TCTCTCTCTGTCTTT	15	Long Reads (vamos)	7-15bp	8	7.65648854961832	0.811861421021726
chr18:65366537:GATGCCTGTGCATGTTCTA	19	Long Reads (vamos)	16bp+	2	2	0
chr18:65369134:TTTCTCTCTCTCTCTC	16	Long Reads (vamos)	16bp+	5	4.96808510638298	0.203271562571494
chr18:65371809:TTTTA	5	Long Reads (vamos)	4-6bp	9	9.11851851851852	2.65749032614704
chr18:65375103:CCCTCCCTCCTTCCTC	16	Long Reads (vamos)	16bp+	3	2.88073394495413	0.106014271151886
chr18:65375153:TTCC	4	Long Reads (vamos)	4-6bp	12	12.1166666666667	0.826610644257703
chr18:65375932:TTTATTAATTTATAGTATTTATTAT	25	Long Reads (vamos)	16bp+	4	3.82954545454545	0.143025078369906
chr18:65381989:TTATTT	6	Long Reads (vamos)	4-6bp	7	6.89583333333333	0.367982456140351
chr18:65395731:AATAACAATAAT	12	Long Reads (vamos)	7-15bp	3	2.66666666666667	0.224422442244224
chr18:6540206:GAGAGAGAGAGAGTGTGTGTGTGTGTGTGT	30	Long Reads (vamos)	16bp+	2	1.89655172413793	0.267466266866567
chr18:65409189:TCTC	4	Long Reads (vamos)	4-6bp	16	16.7209302325581	7.26526162790698
chr18:6541311:ACACACTGCCTGGAGTGGTGGTTCCAGAGCCCCCTACAGGGGAGCACTTTCCTGTTGCAAATT	63	Long Reads (vamos)	16bp+	5	4.9469696969697	1.30250983113579
chr18:65417516:TTTAGTTATAAAGTCATAATA	21	Long Reads (vamos)	16bp+	2	2	0
chr18:65420869:AAAAAAAAAG	10	Long Reads (vamos)	7-15bp	2	2.23529411764706	0.181455633100698
chr18:6543393:TATTTATTTATTT	13	Long Reads (vamos)	7-15bp	2	2.06896551724138	0.0649558941459503
chr18:6543905:TGGAATGAGATGCTGTGCGTAGAGCACCT	29	Long Reads (vamos)	16bp+	2	2	0
chr18:65439190:AGAGATAGAGACTGAGACAGAG	22	Long Reads (vamos)	16bp+	2	2	0
chr18:65442652:GGTATAGTTATACCGAGAT	19	Long Reads (vamos)	16bp+	2	2	0
chr18:6544289:CATGGCCCTATATG	14	Long Reads (vamos)	7-15bp	8	15.7111111111111	137.057711442786
chr18:65442940:AAGGGAAGGAAGAAGTGAGAAAAGGAGAAGAGAA	34	Long Reads (vamos)	16bp+	2	1.98571428571429	0.0142857142857143
chr18:65455336:TAGATATAGTGTATAG	16	Long Reads (vamos)	16bp+	3	2.98913043478261	0.0328475871954133
chr18:65455401:TAGTAAATATATTGGTAA	18	Long Reads (vamos)	16bp+	2	2	0
chr18:65457050:AGATTTCTTAAAGAATTAA	19	Long Reads (vamos)	16bp+	2	1.98701298701299	0.012987012987013
chr18:65476397:AAAAAACAGAACTCCATT	18	Long Reads (vamos)	16bp+	2	1.99047619047619	0.00952380952380952
chr18:65492777:TTTA	4	Long Reads (vamos)	4-6bp	12	10.828125	5.16707677165354
chr18:65493732:TCTA	4	Long Reads (vamos)	4-6bp	14	13.8730158730159	0.575746031746032
chr18:6549883:CAAGTCCAAAACCCAG	16	Long Reads (vamos)	16bp+	2	1.98611111111111	0.0138888888888889
chr18:65500305:TAA	3	Long Reads (vamos)	2-3bp	13	12.3548387096774	1.88932599003409
chr18:65509256:ATTATTTATATTGTTTCTACAGTATCT	27	Long Reads (vamos)	16bp+	2	2	0
chr18:65510463:AGAA	4	Long Reads (vamos)	4-6bp	45	44.4045801526718	20.0273634762184
chr18:65511831:CAAAACAAAAACAAACAAA	19	Long Reads (vamos)	16bp+	2	2.04054054054054	0.0394298407997038
chr18:65516751:TATC	4	Long Reads (vamos)	4-6bp	15	15.1496062992126	2.42982127234096
chr18:65522753:AAAGAAAGAAAGACAGAAAGAG	22	Long Reads (vamos)	16bp+	10	10.4632352941176	3.21345315904139
chr18:65523720:GCCCTGAATGGAGAGACTCAG	21	Long Reads (vamos)	16bp+	2	2	0
chr18:65524700:GGCACTTACAATCTATCAAGATTG	24	Long Reads (vamos)	16bp+	2	1.98684210526316	0.0131578947368421
chr18:65527497:AGAGAGAGAGAACGAGTATGAA	22	Long Reads (vamos)	16bp+	2	1.98666666666667	0.0133333333333333
chr18:65534510:TGTGTGTGTGTGTGCA	16	Long Reads (vamos)	16bp+	3	2.72727272727273	0.333333333333333
chr18:65538481:TTTCTTTTCTTTTT	14	Long Reads (vamos)	7-15bp	3	3.48461538461538	0.918366129994037
chr18:65540390:ATGTGTGTATATATATGTGTGTGTGTGTATATATATAG	38	Long Reads (vamos)	16bp+	2	1.96470588235294	0.034453781512605
chr18:655435:GGAAACGTGTAG	12	Long Reads (vamos)	7-15bp	2	1.97142857142857	0.0281573498964803
chr18:65544212:TTATAAAAATAGAGATC	17	Long Reads (vamos)	16bp+	2	1.99038461538462	0.00961538461538462
chr18:65549782:ACATTATTAAAATA	14	Long Reads (vamos)	7-15bp	2	2	0
chr18:65550913:TTTTTCTCAATATGCTAAA	19	Long Reads (vamos)	16bp+	2	1.9873417721519	0.0126582278481013
chr18:65552021:TCAGACAAGGCTAAGGAGGGAGCCAGGACTTCATTCACACCAGGTGGTAAAAAGGTCTCCACTCTCC	67	Long Reads (vamos)	16bp+	2	2	0
chr18:65558849:AGAT	4	Long Reads (vamos)	4-6bp	14	13.5984251968504	3.82952130983627
chr18:65561328:ACACACGCAAACAT	14	Long Reads (vamos)	7-15bp	4	4.3135593220339	0.268361581920904
chr18:65564221:TCTTGTGGTTTTTGTTT	17	Long Reads (vamos)	16bp+	2	1.9746835443038	0.0249918857513794
chr18:65565027:ACAGAGCGCTGATTGGTGTTTTTACAGAGGGCTGATTGGTGCATTTACAATCCTTTAGCTAGTC	64	Long Reads (vamos)	16bp+	4	3.93333333333333	0.0900900900900901
chr18:65566821:TTTA	4	Long Reads (vamos)	4-6bp	12	12.1209677419355	0.660044584316811
chr18:65570701:ATTTAATTATTTTTCTTATTT	21	Long Reads (vamos)	16bp+	4	3.52586206896552	0.251499250374813
chr18:65571533:TAAAAAATAAAAATTTAAAAATTTTG	26	Long Reads (vamos)	16bp+	2	2	0
chr18:65574177:TATACATATATACATACACACACACACA	28	Long Reads (vamos)	16bp+	2	1.98717948717949	0.0128205128205128
chr18:65574297:TATATTTAAAATA	13	Long Reads (vamos)	7-15bp	2	2.01149425287356	0.0114942528735632
chr18:65579614:AAAAAACTTTAAATTAATGA	20	Long Reads (vamos)	16bp+	2	2	0
chr18:65589046:TTTTTTAAAAGTATATTT	18	Long Reads (vamos)	16bp+	2	2	0
chr18:65594193:TAAAA	5	Long Reads (vamos)	4-6bp	8	8.02857142857143	0.162637362637363
chr18:65599832:AAAACCTTCCCT	12	Long Reads (vamos)	7-15bp	2	2	0
chr18:65601384:AAAAAGAAAAACATTATTTAAAGTAA	26	Long Reads (vamos)	16bp+	2	2.01315789473684	0.0131578947368421
chr18:65605741:TCTAGCTCAAGGTTTGTAAACACACCAATCAGCACCCTGTG	41	Long Reads (vamos)	16bp+	5	4.96581196581197	0.0333038608900678
chr18:65606410:TTAAGAACTGTAACACTCACCGTG	24	Long Reads (vamos)	16bp+	2	1.95833333333333	0.0404929577464789
chr18:65610746:AAAACAAAACAAAAAAATAG	20	Long Reads (vamos)	16bp+	2	1.98701298701299	0.012987012987013
chr18:65613312:GGAAGAAGAAAGGAAGGAA	19	Long Reads (vamos)	16bp+	6	5.88888888888889	0.179555555555556
chr18:65613944:TATATATACAAGTATATATATGTGTGTGTG	30	Long Reads (vamos)	16bp+	3	3	0
chr18:65619066:GTTAAATTATTG	12	Long Reads (vamos)	7-15bp	2	2	0
chr18:65620354:AGTGGTGGCATGGGAAGGAGGGC	23	Long Reads (vamos)	16bp+	2	2.03448275862069	0.0336808340016038
chr18:65620645:TATTAAATATATGAA	15	Long Reads (vamos)	7-15bp	2	2.04255319148936	0.0411805078929307
chr18:65624348:AAAAGTTCCAGTAA	14	Long Reads (vamos)	7-15bp	2	1.98795180722892	0.0120481927710843
chr18:65626322:TGTGTATATATAT	13	Long Reads (vamos)	7-15bp	2	1.97752808988764	0.0222165474974464
chr18:65626403:TTAATAAATTTACTATATGTA	21	Long Reads (vamos)	16bp+	2	2	0
chr18:65628436:TCTCTCTCTCTCTA	14	Long Reads (vamos)	7-15bp	5	5.03157894736842	0.392609182530795
chr18:65639959:AAAT	4	Long Reads (vamos)	4-6bp	11	11.0683760683761	1.75390509873268
chr18:65644227:AGAAAAAGAGAC	12	Long Reads (vamos)	7-15bp	3	2.96385542168675	0.035263003232442
chr18:65655306:TCAAAATGTATTTTTCC	17	Long Reads (vamos)	16bp+	2	1.98591549295775	0.0140845070422535
chr18:65661011:TATTATAAAATATT	14	Long Reads (vamos)	7-15bp	3	3.01190476190476	0.0119047619047619
chr18:65663761:GACACAGAGGGAAGCCCAAGGTTGGGCCTCGCCAAGCAGAAGAAGACTCTGAGGAGCCT	59	Long Reads (vamos)	16bp+	2	2	0
chr18:65670330:AAATA	5	Long Reads (vamos)	4-6bp	7	7.07258064516129	0.702006294256491
chr18:65670390:CATTACTTGTAATTACTTGTAAAC	24	Long Reads (vamos)	16bp+	2	1.98571428571429	0.0142857142857143
chr18:65671039:CAACAACAGAATATACATTTTTCTCAT	27	Long Reads (vamos)	16bp+	2	1.97402597402597	0.0256322624743677
chr18:65671983:AGCAACAACAACAGCATCAAC	21	Long Reads (vamos)	16bp+	2	2	0
chr18:65685310:AGGA	4	Long Reads (vamos)	4-6bp	8	7.46902654867257	0.644121365360303
chr18:65698775:AAAAAAAAAAAAAG	14	Long Reads (vamos)	7-15bp	3	3.08730158730159	0.64031746031746
chr18:65700970:TTCACTCATTAATTTTAATTAATGA	25	Long Reads (vamos)	16bp+	2	1.94520547945205	0.0525114155251142
chr18:65704449:ATATACAGGATATAT	15	Long Reads (vamos)	7-15bp	2	1.98979591836735	0.0102040816326531
chr18:65709477:AAAAATAAAAAAT	13	Long Reads (vamos)	7-15bp	2	2.04494382022472	0.04341164453524
chr18:65711791:TTTGGCTGACACTCACTTAAACATTGGTTATTTCAATTACACTC	44	Long Reads (vamos)	16bp+	2	2.0126582278481	0.0126582278481013
chr18:65713501:CATC	4	Long Reads (vamos)	4-6bp	7	7.25961538461539	0.349421209858103
chr18:65713556:GAAA	4	Long Reads (vamos)	4-6bp	50	49.8	26.0217054263566
chr18:65722447:TTATATATATTATATATTATATAAATA	27	Long Reads (vamos)	16bp+	11	10.6859504132231	0.850550964187328
chr18:6572359:AATA	4	Long Reads (vamos)	4-6bp	13	12.3149606299213	1.74128233970754
chr18:65726726:TTTTCCTTTTCA	12	Long Reads (vamos)	7-15bp	2	2	0.024390243902439
chr18:65726756:TTATTGCCAAGAA	13	Long Reads (vamos)	7-15bp	2	1.91891891891892	0.0755275823768974
chr18:65732997:TAGA	4	Long Reads (vamos)	4-6bp	15	14.9137931034483	3.59250374812594
chr18:65738669:AGAGAGAGAGAGAC	14	Long Reads (vamos)	7-15bp	2	1.93333333333333	0.0900900900900901
chr18:65743538:ATAATTTATTAAAATATTTATAAAGTTATTT	31	Long Reads (vamos)	16bp+	3	3.01351351351351	0.0135135135135135
chr18:65750763:CTCCGGCGCGCTCTCTCCTCCT	22	Long Reads (vamos)	16bp+	2	2.01234567901235	0.0123456790123457
chr18:65755965:ACAAA	5	Long Reads (vamos)	4-6bp	11.5	11.375	0.929133858267717
chr18:657645:CCGCGCCACTTGGCCTGCCTCCGTCCCG	28	Long Reads (vamos)	16bp+	3	2.58870967741935	0.260359297141359
chr18:65771480:AAAATAAAAAT	11	Long Reads (vamos)	7-15bp	2	2.05333333333333	0.0781981981981982
chr18:65778271:AAAAAAAAAAAA	12	Long Reads (vamos)	7-15bp	2	1.98076923076923	0.465646004480956
chr18:65781750:TC	2	Long Reads (vamos)	2-3bp	180	173.021897810219	443.168634607128
chr18:65785213:ATATATGTCATATAT	15	Long Reads (vamos)	7-15bp	2	2.02439024390244	0.0240891297801867
chr18:65789463:TTTTTTTTGTTTGT	14	Long Reads (vamos)	7-15bp	2	2	0
chr18:65810459:TAATATTTGGAT	12	Long Reads (vamos)	7-15bp	2	2	0
chr18:65811147:GTATTTTAACACATGG	16	Long Reads (vamos)	16bp+	2	1.98630136986301	0.0136986301369863
chr18:65811951:TTTTC	5	Long Reads (vamos)	4-6bp	7	7.16911764705882	5.32674291938998
chr18:65824131:TTTCTTACCCAGT	13	Long Reads (vamos)	7-15bp	2	2.02597402597403	0.051948051948052
chr18:65829113:TTTTG	5	Long Reads (vamos)	4-6bp	8	7.02362204724409	2.13435820522435
chr18:65830510:CTTTTCTTATTCTTTCTT	18	Long Reads (vamos)	16bp+	8	7.5968992248062	0.851865310077519
chr18:65833832:TTTGTTCACTTAGGATTATTTCAGCTTTTGTTGAT	35	Long Reads (vamos)	16bp+	2	2	0
chr18:65842459:ACATATATATACACATATGTAATGTGTAT	29	Long Reads (vamos)	16bp+	3	2.9493670886076	0.0486854917234664
chr18:65842:TACAACACAAAAT	13	Long Reads (vamos)	7-15bp	2	2	0
chr18:65845185:TATATATATA	10	Long Reads (vamos)	7-15bp	3	3.03061224489796	0.0299810645907848
chr18:65849339:TTTTC	5	Long Reads (vamos)	4-6bp	21	20.4411764705882	10.7668845315904
chr18:65850580:TTA	3	Long Reads (vamos)	2-3bp	9	9.14166666666667	1.85371148459384
chr18:65854916:ATATATATACACACACACACACAC	24	Long Reads (vamos)	16bp+	4	3.56451612903226	0.280356674534487
chr18:65857317:ATA	3	Long Reads (vamos)	2-3bp	16	15.7317073170732	2.32906837265094
chr18:65860813:CTCAAAAAATTTCAAT	16	Long Reads (vamos)	16bp+	2	1.98958333333333	0.0104166666666667
chr18:65863784:TAACTCAGATTTTGCAG	17	Long Reads (vamos)	16bp+	2	2	0
chr18:65864374:GTTTGTTTTTT	11	Long Reads (vamos)	7-15bp	4	3.78571428571429	0.265714285714286
chr18:65866298:AAAAAAAAAAAAAAAC	16	Long Reads (vamos)	16bp+	1	1.64705882352941	0.969187675070028
chr18:65875339:ACTTGATGATACTCCAATAGAAATCATGTTCCAGTT	36	Long Reads (vamos)	16bp+	2	2	0
chr18:65883225:TTAATTAAAAAAA	13	Long Reads (vamos)	7-15bp	2	2.05494505494505	0.0525030525030525
chr18:65892798:AAAG	4	Long Reads (vamos)	4-6bp	41	41.5820895522388	11.4480978565818
chr18:65896644:CACACACACATACA	14	Long Reads (vamos)	7-15bp	5	5.21641791044776	0.291156996970037
chr18:65905011:ACATACATAACACATATAC	19	Long Reads (vamos)	16bp+	2	2.2247191011236	0.176200204290092
chr18:65908354:TTTTG	5	Long Reads (vamos)	4-6bp	5	4.96	0.174054054054054
chr18:65913492:ATATATATAATATATA	16	Long Reads (vamos)	16bp+	43	41.8905109489051	16.1717475311292
chr18:65930882:GCAACCTGCGAACTGGTTT	19	Long Reads (vamos)	16bp+	2	1.9875	0.139082278481013
chr18:65934362:ATTTTATTAAGGGAATAATAAAGTGTACTGATGAAGACTGGTCAAGAAGCAGCTACGGAGTCAGG	65	Long Reads (vamos)	16bp+	2	2	0
chr18:65939145:AATATATTTA	10	Long Reads (vamos)	7-15bp	4	3.97619047619048	0.0717154331612163
chr18:65939405:TGCTGCTACAGTGAAAT	17	Long Reads (vamos)	16bp+	2	2.01351351351351	0.0135135135135135
chr18:65943472:AAAGAAAATTGCCTA	15	Long Reads (vamos)	7-15bp	2	2	0
chr18:65946022:GCCACGGTGGAAGGATCGCTTGA	23	Long Reads (vamos)	16bp+	2	2	0
chr18:65950973:ACAACCATTTTAACACTTTCC	21	Long Reads (vamos)	16bp+	3	2.9875	0.0125
chr18:65951668:TACCTATAATGTCTAAAT	18	Long Reads (vamos)	16bp+	2	2.08641975308642	0.0799382716049383
chr18:65952980:TTTTTATTTTTTA	13	Long Reads (vamos)	7-15bp	8	8.3984375	1.21795029527559
chr18:6595382:TATC	4	Long Reads (vamos)	4-6bp	14.5	14.8083333333333	1.41673669467787
chr18:65959018:TGACAAGGACTTTGGTAGAAGATAGAAAATA	31	Long Reads (vamos)	16bp+	2	2	0
chr18:65971003:TAAATAA	7	Long Reads (vamos)	7-15bp	7	6.96116504854369	0.527888825433086
chr18:65976056:TATATATATAATGTGTATATATATACAT	28	Long Reads (vamos)	16bp+	6	6.43410852713178	1.04445251937985
chr18:65979840:TTTCTGTTTGTTTTT	15	Long Reads (vamos)	7-15bp	2	2	0
chr18:65984749:ATATATGTAATATAATATATACGTAATATATACTATATATGTA	43	Long Reads (vamos)	16bp+	6	5.61904761904762	0.237714285714286
chr18:65986623:TTA	3	Long Reads (vamos)	2-3bp	15	14.991935483871	2.08936532913716
chr18:65990319:AGGA	4	Long Reads (vamos)	4-6bp	18	17.8294573643411	5.51756298449612
chr18:65999127:TTTA	4	Long Reads (vamos)	4-6bp	12	12.1451612903226	1.23078940466824
chr18:65999335:TTTTAGTAGTATTTTAGTAGATACGGGG	28	Long Reads (vamos)	16bp+	2	2	0
chr18:66001718:TTTTTTG	7	Long Reads (vamos)	7-15bp	5	4.85271317829457	0.251574612403101
chr18:66004922:GGGTTCTTGGTCTCACTGACTTCAAGAATGAAGCTGTGGACCCTCGCGGTGAGTGTTACAGTTCTTAAAGATGTTGTGTCCAGAGTTTCTTCCTTCTGGT	100	Long Reads (vamos)	16bp+	3	3	0
chr18:66005346:ACAGAGTGCTGACTAGTGTATTTACAATCCCTTAGCTAGACATAAAGGTTCTTCAAGTACCCACCAGATTAGCTAGATACAGAGTGCTGATTGGTGCATTTACAAACCTTGAGCTAGACACAGAGTGCTGAATGGTGCATTTATAATCCCTTAGCTAGAC	160	Long Reads (vamos)	16bp+	4	3.61682242990654	0.238582260624229
chr18:66007528:AACATTTAAGTAT	13	Long Reads (vamos)	7-15bp	2	1.97183098591549	0.0277665995975855
chr18:66009273:AAT	3	Long Reads (vamos)	2-3bp	26	24.3308270676692	17.5412394622921
chr18:66020627:AATCAAAACTTGAAATCAAC	20	Long Reads (vamos)	16bp+	2	2	0
chr18:66021223:TATAGATATATTGA	14	Long Reads (vamos)	7-15bp	2	2	0
chr18:66025474:TATC	4	Long Reads (vamos)	4-6bp	12	11.8363636363636	1.51426188490409
chr18:66027823:TATTATATGTGTTC	14	Long Reads (vamos)	7-15bp	2	2	0
chr18:66032472:TTTTTTTTC	9	Long Reads (vamos)	7-15bp	5	4.49612403100775	0.705062984496124
chr18:66034040:ATAA	4	Long Reads (vamos)	4-6bp	7	7.30555555555556	0.457165109034268
chr18:66037554:AAGCATGATCACCTCTTGTTTCCTCTGCAACTCTTTGCCT	40	Long Reads (vamos)	16bp+	2	1.98780487804878	0.0121951219512195
chr18:66043188:TTTA	4	Long Reads (vamos)	4-6bp	11	9.26050420168067	6.05868109955847
chr18:66043464:CAAA	4	Long Reads (vamos)	4-6bp	9	8.54782608695652	0.688482074752098
chr18:66048644:TCCATTTGTTCAACCCCAGGGCTTAAAAA	29	Long Reads (vamos)	16bp+	2	2	0
chr18:66049171:ATATGTTTATTTTAATATT	19	Long Reads (vamos)	16bp+	2	1.98684210526316	0.0131578947368421
chr18:66080351:TTAAAGTACACTATAGAATTTG	22	Long Reads (vamos)	16bp+	2	2	0
chr18:66090140:TATGTATTTATG	12	Long Reads (vamos)	7-15bp	3	3.02409638554217	0.0238025271818983
chr18:66094224:AAAT	4	Long Reads (vamos)	4-6bp	7	6.91954022988506	0.330660251269714
chr18:66107270:TATATAATTATATGTAAAA	19	Long Reads (vamos)	16bp+	2	2.49107142857143	0.252171814671815
chr18:66111483:GAAG	4	Long Reads (vamos)	4-6bp	57	56.4701492537313	12.6419593760521
chr18:66120198:AGAATTTAAAATACTGG	17	Long Reads (vamos)	16bp+	2	2	0
chr18:66126874:ACACATATATATATAC	16	Long Reads (vamos)	16bp+	5	5	0.105263157894737
chr18:66132107:CACAATGTGATAACA	15	Long Reads (vamos)	7-15bp	2	2.01298701298701	0.012987012987013
chr18:66140676:TTTTTTTTTCT	11	Long Reads (vamos)	7-15bp	2	2.22881355932203	0.212154135882949
chr18:66141888:ATAA	4	Long Reads (vamos)	4-6bp	11	11.0619469026549	1.71934260429836
chr18:66148757:ATATATATAGTATAC	15	Long Reads (vamos)	7-15bp	3	3.05102040816327	0.0901535872080791
chr18:66152340:GAAAATAAAGAAAACAGAAG	20	Long Reads (vamos)	16bp+	2	2.15625	0.133223684210526
chr18:66153823:AGG	3	Long Reads (vamos)	2-3bp	21	21.1136363636364	4.60530881332408
chr18:66155955:AAAAAAAACAA	11	Long Reads (vamos)	7-15bp	3	2.92424242424242	0.146888734674994
chr18:66159149:GATATTTA	8	Long Reads (vamos)	7-15bp	5	4.95604395604396	0.0869352869352869
chr18:66161031:TCTCCTCTCTCTCTC	15	Long Reads (vamos)	7-15bp	2	1.85046728971963	0.147240345618057
chr18:66166779:ACA	3	Long Reads (vamos)	2-3bp	12	12.0593220338983	0.74004056207446
chr18:66181111:TTTATT	6	Long Reads (vamos)	4-6bp	4	4.19047619047619	0.180149168100975
chr18:66182383:AAAAAAAAAG	10	Long Reads (vamos)	7-15bp	3	3.5	0.440944881889764
chr18:66183560:TATGTGTGTGTATATGTATGTATATA	26	Long Reads (vamos)	16bp+	2	1.96153846153846	0.0373412994772218
chr18:66187767:AAAT	4	Long Reads (vamos)	4-6bp	9	8.94354838709677	3.50085234723315
chr18:66188393:GGCACTTAAGTGAA	14	Long Reads (vamos)	7-15bp	2	1.97826086956522	0.0215002388915432
chr18:66200132:ATATATATACATACACATAC	20	Long Reads (vamos)	16bp+	3	2.82882882882883	0.143161343161343
chr18:66200275:ATACACACATATATAT	16	Long Reads (vamos)	16bp+	3	3.05681818181818	0.14615987460815
chr18:66207471:GTGATTCTTAGTACATGATTCCAAAATTTTTGTG	34	Long Reads (vamos)	16bp+	2	2	0
chr18:66210212:TGAGTTAACTGTCAC	15	Long Reads (vamos)	7-15bp	2	2	0
chr18:66210889:ACTTTTCTTCCCTTTATCTTTCT	23	Long Reads (vamos)	16bp+	3	3	0
chr18:66213530:AATACATAACACATCAC	17	Long Reads (vamos)	16bp+	3	2.86813186813187	0.137973137973138
chr18:66213998:AATA	4	Long Reads (vamos)	4-6bp	6	6.03614457831325	0.181604466647076
chr18:66214302:AAATTTATATTTTATAT	17	Long Reads (vamos)	16bp+	2	1.98969072164948	0.0103092783505155
chr18:66214368:AAATTGCATTGCATAAGACAGTAATTAGAA	30	Long Reads (vamos)	16bp+	2	2	0
chr18:66219997:TAAA	4	Long Reads (vamos)	4-6bp	10.5	10.7666666666667	1.96190476190476
chr18:66223749:GGCCTGCCACCGTCTTGAAATT	22	Long Reads (vamos)	16bp+	3	2.90804597701149	0.0844693932103716
chr18:66225508:ACACACACACACACACAC	18	Long Reads (vamos)	16bp+	3	3.28448275862069	0.257496251874063
chr18:66226012:CTATTTATAATTCTATATCATTAATTA	27	Long Reads (vamos)	16bp+	2	2	0
chr18:66227587:CACACACACAAA	12	Long Reads (vamos)	7-15bp	2	2.18181818181818	0.170686456400742
chr18:66228469:TAGTTTATAAGACATATAAACATGGCAGATTACATAAATTGATGCAATGCTGAAAGGTGTGGA	63	Long Reads (vamos)	16bp+	2	2	0
chr18:66228742:GCATCATATCAGGAAGTTAGACATGAAATTATAAAGT	37	Long Reads (vamos)	16bp+	2	2	0
chr18:6623867:ATT	3	Long Reads (vamos)	2-3bp	13	13.1259842519685	4.22209723784527
chr18:66242389:ACTAAACTTAGTGTTATGTGGC	22	Long Reads (vamos)	16bp+	2	2.05	0.0483050847457627
chr18:66244963:GATA	4	Long Reads (vamos)	4-6bp	36	36.5407407407407	4.66810392482034
chr18:66246639:TTATT	5	Long Reads (vamos)	4-6bp	5	4.58119658119658	0.469643383436487
chr18:66257976:GTTT	4	Long Reads (vamos)	4-6bp	9	8.49606299212598	0.601174853143357
chr18:66260126:AAAGAAAGAGAGAA	14	Long Reads (vamos)	7-15bp	14	13.4166666666667	1.06775700934579
chr18:66266976:TATACACATACACATA	16	Long Reads (vamos)	16bp+	2	1.98958333333333	0.0525219298245614
chr18:66276575:GGATATAGATTT	12	Long Reads (vamos)	7-15bp	2	2.12658227848101	0.111976630963973
chr18:66288312:AAAAAAAAAAAAAG	14	Long Reads (vamos)	7-15bp	3	2.98484848484848	0.274577839463336
chr18:6630330:TTAAAAATGAGCT	13	Long Reads (vamos)	7-15bp	2	2.16304347826087	0.137959866220736
chr18:66312290:AAGGAAGAAGAAGAGAAGGA	20	Long Reads (vamos)	16bp+	3	2.98648648648649	0.0135135135135135
chr18:66319956:AAATATCATTAA	12	Long Reads (vamos)	7-15bp	2	1.98780487804878	0.0121951219512195
chr18:66323895:AAT	3	Long Reads (vamos)	2-3bp	8	8.31623931623932	1.13188918361332
chr18:66326620:AAAT	4	Long Reads (vamos)	4-6bp	19	19.3984375	1.02897391732283
chr18:66327562:TTACAGTTTGTTAATTACAGTTTG	24	Long Reads (vamos)	16bp+	2	2.01315789473684	0.0131578947368421
chr18:66337278:TGGTCTATAC	10	Long Reads (vamos)	7-15bp	4	4.125	0.129854368932039
chr18:66339728:TGTTAAGTGTTTAACATAAAACACTTAACAAATT	34	Long Reads (vamos)	16bp+	3	2.70909090909091	0.208173477898249
chr18:66347613:TTTG	4	Long Reads (vamos)	4-6bp	10	9.93220338983051	0.32015065913371
chr18:66355540:GTAGCTCTATGGAAGAAATAGTTGTATAAGTAGTACTTATATAATCTCATCATT	54	Long Reads (vamos)	16bp+	2	1.98901098901099	0.010989010989011
chr18:66358466:GTACCTTACTTTGTTTTCCAG	21	Long Reads (vamos)	16bp+	2	1.98701298701299	0.012987012987013
chr18:66381490:TTTTTTTTTTTAA	13	Long Reads (vamos)	7-15bp	2	2.04587155963303	0.136765205572545
chr18:66386809:AAT	3	Long Reads (vamos)	2-3bp	15	14.2991452991453	5.2114647804303
chr18:66396096:CCCCACCA	8	Long Reads (vamos)	7-15bp	3	3.14285714285714	0.301587301587302
chr18:66396219:GGAGGAACTAACAACTCCAGA	21	Long Reads (vamos)	16bp+	2	2	0
chr18:66400987:ATTTATTTTAATTCATCCATTGACTTGCTCA	31	Long Reads (vamos)	16bp+	2	2	0
chr18:66402864:TTTGTAAATATATAAATT	18	Long Reads (vamos)	16bp+	3	3	0.0196078431372549
chr18:66407005:TGATGTGCATATAGATAG	18	Long Reads (vamos)	16bp+	3	2.90666666666667	0.0857657657657658
chr18:66417508:GCAGTTTCATTCTGCCCT	18	Long Reads (vamos)	16bp+	2	2.01428571428571	0.0142857142857143
chr18:66427976:AATCTTTACTGGACCTACA	19	Long Reads (vamos)	16bp+	2	1.98571428571429	0.0142857142857143
chr18:6643513:TATATAATAATTA	13	Long Reads (vamos)	7-15bp	5	4.8876404494382	0.100868232890705
chr18:6643624:TATATATTTCTATAATATAGAAATCCAT	28	Long Reads (vamos)	16bp+	2	2.02564102564103	0.0253080253080253
chr18:66441148:CATATA	6	Long Reads (vamos)	4-6bp	6	6.30252100840336	2.07719698048711
chr18:66442879:AAAAATATTT	10	Long Reads (vamos)	7-15bp	3	3	0
chr18:66446039:TTCC	4	Long Reads (vamos)	4-6bp	57	57.4744525547445	27.1188278231
chr18:66448323:TATGTATATATAAACAA	17	Long Reads (vamos)	16bp+	5	4.8921568627451	0.39419530188313
chr18:66449947:AATTTCTTATCCAATGTCATACTCTTCCAAACAATATTCTTGCTGATCAAGGAGCTCACTTCACAGTAAATGCAGTGCATCAGTGGACACATGGAAATAAAATTCACTAGTCCCACTGCCACACACAGTAGCATGGTAGTACTAGCAGATACCCTAAGGGATCTGTTG	168	Long Reads (vamos)	16bp+	2	2	0
chr18:66455769:TTTTCTGTTTTAGTTTTT	18	Long Reads (vamos)	16bp+	2	2.18367346938776	0.15148327372186
chr18:66466367:TTAT	4	Long Reads (vamos)	4-6bp	11	11.4380165289256	1.29820936639118
chr18:66472397:TTTTTGT	7	Long Reads (vamos)	7-15bp	6	5.64566929133858	0.59567554055743
chr18:66491126:AAAT	4	Long Reads (vamos)	4-6bp	10	9.87037037037037	1.79612322602977
chr18:66496526:TATATATATATATATGTTTTCTGTGTATATATATATGATT	40	Long Reads (vamos)	16bp+	3	3.19565217391304	0.225035833731486
chr18:66505537:TATATAATATAATA	14	Long Reads (vamos)	7-15bp	4	3.58974358974359	0.347480106100796
chr18:66506666:GTGTGTGTGTCTGTGT	16	Long Reads (vamos)	16bp+	2	1.96385542168675	0.035263003232442
chr18:66508938:ACCTACCAAATATGATCATAATGCAAATGAGAATAGCAATGATGACTTCT	50	Long Reads (vamos)	16bp+	2	2	0
chr18:66510583:AAT	3	Long Reads (vamos)	2-3bp	14	13.5798319327731	2.07619997151403
chr18:66516755:CTTAGGTCAGGTTCACTCTAGAAGAGAAGATAGGTCC	37	Long Reads (vamos)	16bp+	2	2	0
chr18:6652107:AAAAG	5	Long Reads (vamos)	4-6bp	10	9.86861313868613	1.02672820953199
chr18:66521506:ATTT	4	Long Reads (vamos)	4-6bp	9	9.140625	3.93282480314961
chr18:66521916:TGT	3	Long Reads (vamos)	2-3bp	13	13.7674418604651	4.05486918604651
chr18:66527896:TACACTTCATATG	13	Long Reads (vamos)	7-15bp	2	2	0.0235294117647059
chr18:66531793:TACATAAAGCAATTGCATAAAT	22	Long Reads (vamos)	16bp+	2	2	0
chr18:66535610:TATTACATATAGAAAATATGTAATACATAATACATATATGTTTTAT	46	Long Reads (vamos)	16bp+	4	3.90909090909091	0.0834028356964137
chr18:66535843:ATATATGTATGT	12	Long Reads (vamos)	7-15bp	2	2.11538461538462	0.103061986557132
chr18:66535894:TATAATATATATGTTTTATA	20	Long Reads (vamos)	16bp+	2	2	0
chr18:66544965:GTTTGTTTGTTT	12	Long Reads (vamos)	7-15bp	3	2.53703703703704	0.250951886465905
chr18:66545363:TTCCTTCC	8	Long Reads (vamos)	7-15bp	8	7.576	0.64941935483871
chr18:66547315:GTATGCGTGTGTGT	14	Long Reads (vamos)	7-15bp	3	2.96629213483146	0.0329417773237998
chr18:66547976:TATATATGTGTATTATATATATATTATATATGATATATA	39	Long Reads (vamos)	16bp+	4	3.98571428571429	0.0142857142857143
chr18:66560010:TTTCTTTTGTTTTGTTTTTG	20	Long Reads (vamos)	16bp+	2	2.19565217391304	0.15910176779742
chr18:66567278:GAAGAGAGGGAATAAGGAG	19	Long Reads (vamos)	16bp+	2	2	0
chr18:66576443:ATTTCATAATTATAAATGATAAACAATGTC	30	Long Reads (vamos)	16bp+	3	2.6952380952381	0.290842490842491
chr18:6658326:CAAAAAAAAG	10	Long Reads (vamos)	7-15bp	3	2.6	0.346268656716418
chr18:66588605:ATCTAT	6	Long Reads (vamos)	4-6bp	5	5.01652892561984	0.849724517906336
chr18:66589227:ACACACATATATATATAT	18	Long Reads (vamos)	16bp+	3	2.95180722891566	0.0464296209227152
chr18:66598259:ACTACCACTCAACTCGGCAACCCTAGTAGTGGATTATATC	40	Long Reads (vamos)	16bp+	2	1.98591549295775	0.0140845070422535
chr18:66603299:TTTTCCTAATTTATAC	16	Long Reads (vamos)	16bp+	2	2	0
chr18:66604950:ATGCACACACA	11	Long Reads (vamos)	7-15bp	5	4.71171171171171	0.225225225225225
chr18:66609067:AATAGATTTAAAT	13	Long Reads (vamos)	7-15bp	4	4.41592920353982	0.280815423514539
chr18:66613250:TGTGTGTGTC	10	Long Reads (vamos)	7-15bp	5	4.53658536585366	0.398240703718513
chr18:66622183:AAAAAAC	7	Long Reads (vamos)	7-15bp	5	4.8962962962963	1.07871752349364
chr18:66625741:CAAA	4	Long Reads (vamos)	4-6bp	7	7.01204819277108	0.182779900088158
chr18:66630331:GTGTGTGAGTGTGC	14	Long Reads (vamos)	7-15bp	3	2.9047619047619	0.106227106227106
chr18:66641876:AAC	3	Long Reads (vamos)	2-3bp	13	13.6390977443609	3.11118705855548
chr18:66652950:CTTTTCTTTT	10	Long Reads (vamos)	7-15bp	4	4.34108527131783	0.679626937984496
chr18:66658244:TTGAATACATATGTGTTTATA	21	Long Reads (vamos)	16bp+	2	2	0
chr18:66665113:TGTT	4	Long Reads (vamos)	4-6bp	7	7.19318181818182	0.341562173458725
chr18:66667741:TTTA	4	Long Reads (vamos)	4-6bp	14	13.552	2.588
chr18:66673601:TTATATATATAT	12	Long Reads (vamos)	7-15bp	2	1.97	0.0293939393939394
chr18:66676409:CTGATACAGAAAAGTATAACTCATACTAATAACTCATGCTAATAACCCATA	51	Long Reads (vamos)	16bp+	2	2	0
chr18:66677347:TGTTTTTTTTTGTTTTT	17	Long Reads (vamos)	16bp+	2	2.2	0.290322580645161
chr18:66680224:ATGCATTCCAATAAAAC	17	Long Reads (vamos)	16bp+	2	2	0
chr18:6668330:TATATATAATA	11	Long Reads (vamos)	7-15bp	2	2.21176470588235	0.16890756302521
chr18:66686778:TCTTTTCTATTTTTT	15	Long Reads (vamos)	7-15bp	2	2.23636363636364	0.182151793160967
chr18:666891:GATGGT	6	Long Reads (vamos)	4-6bp	107.5	109.224637681159	169.518512641489
chr18:6669044:GTGA	4	Long Reads (vamos)	4-6bp	7	6.68181818181818	0.512510425354462
chr18:66693089:TGTATATATACA	12	Long Reads (vamos)	7-15bp	10	10.3435114503817	2.8887844979448
chr18:66695095:AAAAATAACTAGGTTATAG	19	Long Reads (vamos)	16bp+	2	2	0
chr18:66696826:AGAT	4	Long Reads (vamos)	4-6bp	37	37.206106870229	6.71873165002936
chr18:66698209:GGGGAGGAGGAGGAAGGGGAGGAGGAGAAGGTGAAGGAGGAGGAGAAAGGGAGGGAAAAAAGGAGGGAGGGAGGGGAGGAGGAGGAC	87	Long Reads (vamos)	16bp+	5	5.384	0.367483870967742
chr18:66700092:AAAAG	5	Long Reads (vamos)	4-6bp	9	8.8046875	2.77257627952756
chr18:66701078:TATATAACTAAAGGGAAATTTTTTATATA	29	Long Reads (vamos)	16bp+	3	2.98095238095238	0.0573260073260073
chr18:66721417:AAAAAAATAA	10	Long Reads (vamos)	7-15bp	3	2.91836734693878	0.0757416368609299
chr18:66725748:TAAA	4	Long Reads (vamos)	4-6bp	10	9.94791666666667	0.218311403508772
chr18:66727695:TGTCTATGTATGTATGTG	18	Long Reads (vamos)	16bp+	2	1.98717948717949	0.0128205128205128
chr18:66746096:AGGGATTCTATA	12	Long Reads (vamos)	7-15bp	2	2	0
chr18:66748847:TAAA	4	Long Reads (vamos)	4-6bp	9	9.46280991735537	1.18402203856749
chr18:66760683:ATATTTATTAATATATAATAAATACATCATATTATAAATATATATACAT	49	Long Reads (vamos)	16bp+	3	3	0
chr18:66776432:ATATATATACACAC	14	Long Reads (vamos)	7-15bp	7	6.56060606060606	0.584085126069859
chr18:66782416:AAATAAAATTAAAAAGAAAG	20	Long Reads (vamos)	16bp+	2	2.02777777777778	0.0273865414710485
chr18:66784464:AAT	3	Long Reads (vamos)	2-3bp	10	9.48648648648649	1.50663390663391
chr18:66786857:TGTGCGTGTATG	12	Long Reads (vamos)	7-15bp	4	4.11304347826087	0.171319603356217
chr18:6679109:ATATATATATATATATATATAGC	23	Long Reads (vamos)	16bp+	6	5.828125	1.78125
chr18:66795705:ATTAAAAATAAA	12	Long Reads (vamos)	7-15bp	2	1.98701298701299	0.012987012987013
chr18:66804286:TATAT	5	Long Reads (vamos)	4-6bp	35	35.9242424242424	96.0400185056674
chr18:66807510:ATTAATAGTAATATTAATTAATAATTA	27	Long Reads (vamos)	16bp+	2	2	0
chr18:66816732:ATTATATATTACATA	15	Long Reads (vamos)	7-15bp	2	1.98809523809524	0.0119047619047619
chr18:66825368:AAAATAAAATAAA	13	Long Reads (vamos)	7-15bp	2	2	0
chr18:66834151:AATTTAAAATTAAATT	16	Long Reads (vamos)	16bp+	2	1.9875	0.0125
chr18:66837795:GCACACACACACAAAC	16	Long Reads (vamos)	16bp+	3	2.96907216494845	0.0302835051546392
chr18:6684395:ATTT	4	Long Reads (vamos)	4-6bp	11	11.3196721311475	0.516799891613603
chr18:66871180:ATTTGTTCTTCTCCTGTACAA	21	Long Reads (vamos)	16bp+	2	1.97402597402597	0.0256322624743677
chr18:66871538:TATATATATATG	12	Long Reads (vamos)	7-15bp	10	7.06976744186047	19.9560319767442
chr18:66877466:GAAG	4	Long Reads (vamos)	4-6bp	16	16.2074074074074	3.61337755666114
chr18:66877562:AAGAAAGAGAAGGAAGGAAGGAAGGGGAGAGA	32	Long Reads (vamos)	16bp+	2	1.9009900990099	0.0900990099009901
chr18:66880189:TAGG	4	Long Reads (vamos)	4-6bp	11	10.8	0.748623853211009
chr18:6688464:TGGAA	5	Long Reads (vamos)	4-6bp	7	7.28828828828829	0.570679770679771
chr18:66884842:AAT	3	Long Reads (vamos)	2-3bp	13	13.6111111111111	2.94355555555556
chr18:66885025:ATAG	4	Long Reads (vamos)	4-6bp	19	18.5769230769231	1.25372689326178
chr18:66892331:TTTTTTC	7	Long Reads (vamos)	7-15bp	7	7.52985074626866	0.431433060262597
chr18:66892756:GAGG	4	Long Reads (vamos)	4-6bp	10	10.6451612903226	3.1413585103593
chr18:66896788:ATTTT	5	Long Reads (vamos)	4-6bp	5	4.88157894736842	0.132456140350877
chr18:66905432:TGTGTGTGTGTC	12	Long Reads (vamos)	7-15bp	3	2.93333333333333	0.0853932584269663
chr18:66906585:TTTTTTGTTTTAATTTTCT	19	Long Reads (vamos)	16bp+	2	2.01315789473684	0.0398245614035088
chr18:66918384:TCCCTCTCTCCCT	13	Long Reads (vamos)	7-15bp	3	2.92941176470588	0.114005602240896
chr18:66921592:TCATCAATTATAAAATGTGATTGATTTTATTATTAG	36	Long Reads (vamos)	16bp+	2	2	0
chr18:66924200:AAGGATAATCA	11	Long Reads (vamos)	7-15bp	3	3	0
chr18:66928068:CAAGCAAAAGGGTTGAA	17	Long Reads (vamos)	16bp+	2	2	0
chr18:66949190:CAAACCTCTAGGGGA	15	Long Reads (vamos)	7-15bp	2	2	0
chr18:66956916:ACACTAAAAATGTAAAA	17	Long Reads (vamos)	16bp+	2	1.98666666666667	0.0133333333333333
chr18:66964298:TTATAATTATATAATTATT	19	Long Reads (vamos)	16bp+	2	2	0
chr18:66967989:ATATCTAT	8	Long Reads (vamos)	7-15bp	8	7.97457627118644	0.0933652035346951
chr18:66968065:CTAAAAATTAAAATAAC	17	Long Reads (vamos)	16bp+	2	2	0
chr18:66969823:TTTTA	5	Long Reads (vamos)	4-6bp	8	8.58	1.55919191919192
chr18:66976119:ATATATGCATGTGTGTAT	18	Long Reads (vamos)	16bp+	4	4.13084112149533	0.114794568859108
chr18:66983027:AAAGAA	6	Long Reads (vamos)	4-6bp	5	4.95238095238095	0.557714285714286
chr18:66990076:CTGACAATGTAATGCTC	17	Long Reads (vamos)	16bp+	2	2	0
chr18:66993852:CTA	3	Long Reads (vamos)	2-3bp	17	17.3360655737705	1.91091992954884
chr18:66994476:TGGCCTCATTTGGC	14	Long Reads (vamos)	7-15bp	2	1.97260273972603	0.0547945205479452
chr18:67002582:ATTTTCCCAAATAGTTTGGGTTAGTC	26	Long Reads (vamos)	16bp+	3	2.68041237113402	0.219716494845361
chr18:6700609:CAGCAACATTTGCTGTT	17	Long Reads (vamos)	16bp+	2	2	0
chr18:67010484:TATACATATTTCAAGTA	17	Long Reads (vamos)	16bp+	4	4.07017543859649	0.0835274025772396
chr18:67019692:GTATATATAGTATATATACACGTGC	25	Long Reads (vamos)	16bp+	7	7.152	0.291225806451613
chr18:67019919:ACACACACTATATATACACACACAC	25	Long Reads (vamos)	16bp+	5	5.33898305084746	0.311458786035057
chr18:67022357:TATCCATTCAAATCACCT	18	Long Reads (vamos)	16bp+	2	2	0
chr18:67025628:CATAATGTTTGCTTGAT	17	Long Reads (vamos)	16bp+	2	2	0
chr18:67026808:TTTTG	5	Long Reads (vamos)	4-6bp	5	5.05063291139241	0.228172671210646
chr18:67030227:ATAG	4	Long Reads (vamos)	4-6bp	14	14.048	0.691225806451613
chr18:67031493:CTTTTTCTTTTTTTTT	16	Long Reads (vamos)	16bp+	3	3.25373134328358	0.386264167882393
chr18:67033334:TACTTTACTTTATTTATTTTATTTATTGCACTTTATT	37	Long Reads (vamos)	16bp+	2	2	0
chr18:67046315:TCAATATTGAAATTTTT	17	Long Reads (vamos)	16bp+	2	2	0
chr18:67047508:TTTA	4	Long Reads (vamos)	4-6bp	15	15.6456692913386	1.07186601674791
chr18:67048239:ATGT	4	Long Reads (vamos)	4-6bp	11	10.3333333333333	1.36206896551724
chr18:67050102:AGAAGTGTCCGTCTTGGGG	19	Long Reads (vamos)	16bp+	3	2.97701149425287	0.0459770114942529
chr18:67064627:ATAGATAGATAGGTAC	16	Long Reads (vamos)	16bp+	2	2.04040404040404	0.0391671820243249
chr18:67071414:GTTT	4	Long Reads (vamos)	4-6bp	9	8.94545454545455	0.400667222685571
chr18:67072386:ATATTTTAAT	10	Long Reads (vamos)	7-15bp	2	2.32692307692308	0.435772964899178
chr18:67074298:TCA	3	Long Reads (vamos)	2-3bp	15	14.8606557377049	0.699430971413088
chr18:67075103:CTTT	4	Long Reads (vamos)	4-6bp	44	43.3550724637681	31.2671638633238
chr18:6707836:ATGTGTGTGTATAT	14	Long Reads (vamos)	7-15bp	3	2.73728813559322	0.195349847892221
chr18:67081925:CCTGCCTTAGAAAGTTCTAAACAACCTGCCCCTCAATTTGCATTGGCTCACCCCTCAATTTGCATGCAATTGA	73	Long Reads (vamos)	16bp+	2	2	0
chr18:67084897:AAAATAATTTAAATA	15	Long Reads (vamos)	7-15bp	2	2	0
chr18:67085344:TAGCTATCTATCTG	14	Long Reads (vamos)	7-15bp	4	3.88	0.147070707070707
chr18:67088326:GGAAAGAAGGAGGGAAG	17	Long Reads (vamos)	16bp+	3	2.94186046511628	0.102462380300958
chr18:67088374:CAAG	4	Long Reads (vamos)	4-6bp	14	14.2794117647059	4.09912854030501
chr18:67105448:ACATATATACATACACAC	18	Long Reads (vamos)	16bp+	2	2	0
chr18:67105524:ATATATGTGTGTATATATTTATATACAC	28	Long Reads (vamos)	16bp+	4	3.98181818181818	0.0180150125104254
chr18:67105754:GACTCTATTTTCATATATATGA	22	Long Reads (vamos)	16bp+	3	2.99029126213592	0.00970873786407767
chr18:67106136:ATATATATGAAAATTTATATATGGAAAATTTATCATATATA	41	Long Reads (vamos)	16bp+	2	1.98611111111111	0.0138888888888889
chr18:67111166:ATGATATATCCT	12	Long Reads (vamos)	7-15bp	2	2.08695652173913	0.0805626598465473
chr18:67114792:TTGTTTTGTTTTGTTTTTTGTTCGTTTGC	29	Long Reads (vamos)	16bp+	4	3.95798319327731	0.210084033613445
chr18:67118046:TGTTGGAGTCTAGCCATGTAAAAGTC	26	Long Reads (vamos)	16bp+	2	2	0
chr18:67122217:ACATATAT	8	Long Reads (vamos)	7-15bp	13	12.7578125	0.704662893700787
chr18:67126159:TTTG	4	Long Reads (vamos)	4-6bp	7	6.80530973451327	0.533185840707965
chr18:67126723:GGCCGGGCAGAGGCGCCCCTCACCTCCCGGGCGGGGC	37	Long Reads (vamos)	16bp+	2	2.15789473684211	0.262038073908175
chr18:67126837:GCCGGGCAGAGGTGCTCCTCACATCCCAGATGGGGCGGCGGGGCAGAGGCGCTCCCCACATCTCAGACGATGGGCG	76	Long Reads (vamos)	16bp+	4	4.05	0.0734177215189873
chr18:67127659:GAGAGG	6	Long Reads (vamos)	4-6bp	9	8.94852941176471	0.582516339869281
chr18:67128422:AAAAAAAAG	9	Long Reads (vamos)	7-15bp	3	2.68695652173913	0.252021357742182
chr18:67133796:GTATTTTGAGACAAAGTGTACATAAA	26	Long Reads (vamos)	16bp+	2	1.98214285714286	0.0176962676962677
chr18:67136609:TATG	4	Long Reads (vamos)	4-6bp	13	13.3333333333333	1.09289617486339
chr18:67139321:ATATATATAGATTTATAC	18	Long Reads (vamos)	16bp+	2	1.97260273972603	0.0270167427701674
chr18:67147255:ATATATATATACACACACATAT	22	Long Reads (vamos)	16bp+	2	2	0
chr18:67148142:TAAA	4	Long Reads (vamos)	4-6bp	7	7.21739130434783	1.50495804729214
chr18:67152340:GTGTGTGTGCATGCGTGTGTGT	22	Long Reads (vamos)	16bp+	2	2.0948275862069	0.103973013493253
chr18:6716067:GTTT	4	Long Reads (vamos)	4-6bp	9	8.94308943089431	0.349193655870985
chr18:67169264:GGAGGAAGGGAGGGAGGGAAGGAAGAGAGGGAGGGAGGAAGGAAGGAAGGAG	52	Long Reads (vamos)	16bp+	4	3.95789473684211	0.0833146696528555
chr18:67175689:AAAAT	5	Long Reads (vamos)	4-6bp	14	12.6791044776119	25.8887330265963
chr18:67176440:TTATCTAACGCTAA	14	Long Reads (vamos)	7-15bp	2	2.18095238095238	0.1496336996337
chr18:67188092:TACATATAAATATGCAT	17	Long Reads (vamos)	16bp+	2	2	0
chr18:67189188:TGTCTACGTGCACAGTCCTCGGCAGG	26	Long Reads (vamos)	16bp+	5	4.55555555555556	0.584888888888889
chr18:6719089:CAGTCCTGTACTTCCATTTTCTAGTGT	27	Long Reads (vamos)	16bp+	2	2	0
chr18:67201348:TCTGCCGGTGTGCTC	15	Long Reads (vamos)	7-15bp	2	1.98795180722892	0.0120481927710843
chr18:67210886:ATATACATTTATATACATACACACATATACAC	32	Long Reads (vamos)	16bp+	3	3	0
chr18:67215010:TTCCTTCTGGTGGGTTCGTCGTCTCACTGACTTCAGGAGTGAAGCTGCAGACCTTCACTGTGAGTGTTACAGCTCTTAAAGGCGGCACGTCTAGAGTTGTTCG	103	Long Reads (vamos)	16bp+	2	2.06451612903226	0.0610098176718093
chr18:67219325:GTTGATACATA	11	Long Reads (vamos)	7-15bp	3	3	0.024390243902439
chr18:67227315:TATTT	5	Long Reads (vamos)	4-6bp	5	5.02597402597403	0.10457963089542
chr18:67227735:ATAAACTGTGAAGATTTCGTGGACATTTATCAGTTCCCAAATAATACTCTTATAATTTCTTATGCCTGTCTTTACTTTAATCTCT	85	Long Reads (vamos)	16bp+	2	2	0
chr18:67231638:TGAGCCACTGCGCCCCACCCTTACTATCTTTCTTAATATCATA	43	Long Reads (vamos)	16bp+	2	2	0
chr18:67243303:ATAT	4	Long Reads (vamos)	4-6bp	14	14.796875	4.44660433070866
chr18:67243390:ATACCCACACATAT	14	Long Reads (vamos)	7-15bp	2	1.98901098901099	0.010989010989011
chr18:67246769:TCATTCATTTAT	12	Long Reads (vamos)	7-15bp	2	1.98571428571429	0.0142857142857143
chr18:67250088:TTTTTG	6	Long Reads (vamos)	4-6bp	7	7.11627906976744	0.166061046511628
chr18:67256684:TCTTCCTATATATTTAGCTATGTATGGTGAAAGGCACTT	39	Long Reads (vamos)	16bp+	4	4	0
chr18:6725736:TTTGGTATTGGGGCTCAGAAAACAA	25	Long Reads (vamos)	16bp+	2	1.83035714285714	0.142133204633205
chr18:67260782:AAACA	5	Long Reads (vamos)	4-6bp	10	10.1705426356589	0.517562984496124
chr18:67263389:ATATACGAGGAATATTCCTTGCATGGA	27	Long Reads (vamos)	16bp+	14	13.2992125984252	1.14785651793526
chr18:67265011:TATAAAAGTATTAGATTT	18	Long Reads (vamos)	16bp+	2	1.98837209302326	0.0116279069767442
chr18:67272338:TCAAGACCAGCCTAGCAACATAACAAG	27	Long Reads (vamos)	16bp+	2	2	0
chr18:67272569:AAAAAAAAA	9	Long Reads (vamos)	7-15bp	4	4.49230769230769	0.76350626118068
chr18:67274886:AAGTTCTTTGTTCTAATAA	19	Long Reads (vamos)	16bp+	2	2	0
chr18:67281341:TTTTCTTTTTTTTT	14	Long Reads (vamos)	7-15bp	2	2.50769230769231	0.360405485986881
chr18:67283286:CTATAAAACACAATATGTAAAA	22	Long Reads (vamos)	16bp+	2	2	0
chr18:67283531:CCTTTCTTTCCCTCTTATTT	20	Long Reads (vamos)	16bp+	2	1.97222222222222	0.0273865414710485
chr18:67284273:GATATATAAAATATATAAATAATATATAATGTATAAAAGGAACACAAAAGCTAGCTTGAAAGGATTCCTACTGTCCAAAAAAGGGGAACTTCAATAGATAATCAATATAGATAATGATAGTGAGAACTGACACCAGCATAATTTACTCTACCTGTATTCAACAATATAAGGATTGCACATATTTTTCTGTTAAACTATACGAGATAATAAAATGCCTACATCTATACATACATAAAATAAGTAAAAA	247	Long Reads (vamos)	16bp+	2	2	0
chr18:67285312:TTTTATTTTACT	12	Long Reads (vamos)	7-15bp	2	2.375	0.236486486486486
chr18:67289612:CAAAACAAAATAAAG	15	Long Reads (vamos)	7-15bp	2	2	0
chr18:67289804:CACCCTCTCAA	11	Long Reads (vamos)	7-15bp	3	2.8735632183908	0.111734830259289
chr18:67292983:GAT	3	Long Reads (vamos)	2-3bp	14	14.2	2.41834862385321
chr18:6729324:CGCACACACAGGCACAAACACAGGCGCACACATAGGCG	38	Long Reads (vamos)	16bp+	6	5.65648854961832	0.288784497944803
chr18:67293683:TTTTA	5	Long Reads (vamos)	4-6bp	10	9.79816513761468	0.403329935440027
chr18:67294423:CTTT	4	Long Reads (vamos)	4-6bp	88	87.36	74.9096774193548
chr18:67296383:AATA	4	Long Reads (vamos)	4-6bp	12	11.5	1.26237623762376
chr18:67307833:AAAAGTTAAAATAAATAACACAGCTGAAAATGTATAAAGACATTTCATAGGAAAAATGATAAACTGGTATATATATGTATATATATACACACACACACATCAGAATATACTTCTGATTTTG	121	Long Reads (vamos)	16bp+	2	2	0
chr18:67310284:AAAT	4	Long Reads (vamos)	4-6bp	10	9.96296296296296	0.297680858428522
chr18:67316426:GAGTGTGTGTGT	12	Long Reads (vamos)	7-15bp	3	3.06666666666667	0.287640449438202
chr18:67328457:CAACATGTGAGCCACCAGGCATGCATGAGCACCAAGAATGAGGCTGTTCTCTGCACTTTC	60	Long Reads (vamos)	16bp+	5	4.98181818181818	0.0180150125104254
chr18:67332622:ACTTTGTCCAAG	12	Long Reads (vamos)	7-15bp	2	2	0
chr18:673334:TATTTTAAGAA	11	Long Reads (vamos)	7-15bp	3	3	0
chr18:67338038:TCCT	4	Long Reads (vamos)	4-6bp	118	118.224637681159	49.8542790648471
chr18:67354859:TTTTTTGACAATCTTTATAGTCAGCAA	27	Long Reads (vamos)	16bp+	2	1.98571428571429	0.0142857142857143
chr18:67358139:GGAGGGGAGGGGGGAGA	17	Long Reads (vamos)	16bp+	4	3.93965517241379	0.231109445277361
chr18:67366933:ATATGTCATTTCAATTTT	18	Long Reads (vamos)	16bp+	2	2	0
chr18:67367167:TATATTTTCAAAA	13	Long Reads (vamos)	7-15bp	3	2.78021978021978	0.173382173382173
chr18:67382747:ATAGAAAATAACGAA	15	Long Reads (vamos)	7-15bp	2	1.97752808988764	0.0222165474974464
chr18:6738276:ATTTACTTATACTTTATAC	19	Long Reads (vamos)	16bp+	5	5.22321428571429	0.174951737451737
chr18:67388220:TTTC	4	Long Reads (vamos)	4-6bp	60	59.9481481481481	38.8256495301271
chr18:67396844:ATATTTGTAAGCATTTCCCACTT	23	Long Reads (vamos)	16bp+	2	2	0
chr18:67401989:AAAAAAAAAAA	11	Long Reads (vamos)	7-15bp	4	4.16030534351145	1.32025836758661
chr18:67404918:ATTGAAATATAGTCAAGCCA	20	Long Reads (vamos)	16bp+	2	2	0
chr18:67405565:TTCTGCAAACCTTTTCT	17	Long Reads (vamos)	16bp+	2	2	0
chr18:67409228:AAAC	4	Long Reads (vamos)	4-6bp	8	8.21621621621622	0.243734643734644
chr18:67413043:TTTTTCTTGTTTTTT	15	Long Reads (vamos)	7-15bp	2	2.02307692307692	0.0692307692307692
chr18:67415860:CAGCCTCTGTCATCT	15	Long Reads (vamos)	7-15bp	2	2	0
chr18:6742143:TTTTCTT	7	Long Reads (vamos)	7-15bp	6	6.00729927007299	1.13965221124946
chr18:67430189:CAACAATTTATATC	14	Long Reads (vamos)	7-15bp	2	2	0
chr18:67432093:AATACATTTGAGGTTAAGAATG	22	Long Reads (vamos)	16bp+	2	2	0
chr18:67432212:GAAATATAAGAAAAGG	16	Long Reads (vamos)	16bp+	2	2.11688311688312	0.10457963089542
chr18:67439457:AATACATAATACCTACATA	19	Long Reads (vamos)	16bp+	3	2.97196261682243	0.0652442250044084
chr18:67440903:ATGCACACACACAAATAAAC	20	Long Reads (vamos)	16bp+	2	1.94871794871795	0.0492840492840493
chr18:6744953:CTATGTTTATATTT	14	Long Reads (vamos)	7-15bp	3	2.98684210526316	0.0131578947368421
chr18:67455729:TTCTCAAGGGTGGGGAGAATTACAAAGAACC	31	Long Reads (vamos)	16bp+	3	2.98717948717949	0.0128205128205128
chr18:67471622:CCTGTCATTGTAAAAAAA	18	Long Reads (vamos)	16bp+	3	3	0
chr18:67472634:TGTGGTGTGTGTGCA	15	Long Reads (vamos)	7-15bp	2	2.00934579439252	0.00934579439252336
chr18:6747340:AGTCAATAATTC	12	Long Reads (vamos)	7-15bp	2	2	0
chr18:67474934:AATTCTAAAGTA	12	Long Reads (vamos)	7-15bp	2	1.98571428571429	0.0142857142857143
chr18:67488776:AGAGAGTGTGTCTATTAGTGTGAGAGGGAAATAATGTCTTGTCAGGAGATCTGTACTACAGAAATTTTAAAGGAAATCCTCTAGTTGAAGGAAAATTAATAATGATACACACATTGTCAGCTAGCTTGACCTAATCGAAAATTATAAAGTGCGACACATAAAAATATCAGTATATGCATTCTAAATGCTTCCT	193	Long Reads (vamos)	16bp+	2	2	0
chr18:67499778:TGTGAGTTTGGGTGGGTG	18	Long Reads (vamos)	16bp+	2	1.99	0.01
chr18:67516800:GGCGGGGC	8	Long Reads (vamos)	7-15bp	3	3.02083333333333	0.125877192982456
chr18:67524474:AAT	3	Long Reads (vamos)	2-3bp	14	13.6896551724138	0.650674662668666
chr18:67537071:ATCACTGGGGTG	12	Long Reads (vamos)	7-15bp	2	1.97183098591549	0.0277665995975855
chr18:67542871:AAAAACAAAA	10	Long Reads (vamos)	7-15bp	3	2.80769230769231	1.00924269528921
chr18:67546116:TTTTTTTGTTGTTGTCG	17	Long Reads (vamos)	16bp+	3	3.28	0.219354838709677
chr18:67546239:CCTT	4	Long Reads (vamos)	4-6bp	13	13.1240310077519	3.31262112403101
chr18:6755027:CTGTAATCCCAGCTACTTG	19	Long Reads (vamos)	16bp+	2	1.98701298701299	0.012987012987013
chr18:67568362:CTCATCCTAACTCAGCATGAC	21	Long Reads (vamos)	16bp+	3	2.71134020618557	0.207474226804124
chr18:67575452:ACAAAAGTCTGA	12	Long Reads (vamos)	7-15bp	3	3	0
chr18:67576500:GAAG	4	Long Reads (vamos)	4-6bp	8	8.75652173913043	3.27353165522502
chr18:67576574:GGAA	4	Long Reads (vamos)	4-6bp	16	16.5859375	5.91381643700787
chr18:67578354:TACATTTTACAATAAATTTTA	21	Long Reads (vamos)	16bp+	2	1.98684210526316	0.0131578947368421
chr18:67581111:ATATATAAATAAT	13	Long Reads (vamos)	7-15bp	8	7.6	0.4
chr18:67592593:TTTA	4	Long Reads (vamos)	4-6bp	8	8.22330097087379	0.410432134018656
chr18:67598687:TTTTAATTTTTATTTTATT	19	Long Reads (vamos)	16bp+	3	2.89830508474576	0.0921338548457192
chr18:67602455:TGTGTTTGTGTGTG	14	Long Reads (vamos)	7-15bp	2	1.97142857142857	0.0281573498964803
chr18:67602951:TTTTTA	6	Long Reads (vamos)	4-6bp	6	6.0962962962963	0.236926478717523
chr18:67603411:AAAAAAAAAAAAAAGA	16	Long Reads (vamos)	16bp+	2	2.4070796460177	0.314949431099874
chr18:67609732:AAAAC	5	Long Reads (vamos)	4-6bp	6	5.62295081967213	0.798807749627422
chr18:67626864:AAATATTGAAGATAGTTGCAATTCTTTTAATGATGAATATCTTAGACAAGTCCATCAGTCTCCGTGGTTATCAATAACACTTTTGAAACTTCATTATGTGCC	102	Long Reads (vamos)	16bp+	2	2	0
chr18:67628160:TTTTTTTTTTTTTTTGGAGGTGGAGTCTCGCTCTGTCACCCAGGCTGGAATGCAGTGACGCAATCTCGGCTCACTACAAGCTTCGCCTCCCGGGTTCATGCCATTCTCCTGCTTCAGCCTCAGGAGCAGCTGGGACTACAGGCGCCCGCCACCACGCCCGGCTAATTTTTT	171	Long Reads (vamos)	16bp+	2	2	0
chr18:6763081:TTGT	4	Long Reads (vamos)	4-6bp	6	6.3469387755102	0.49694929518199
chr18:67638242:ACT	3	Long Reads (vamos)	2-3bp	15	14.8538461538462	2.42033392963626
chr18:67663172:TTCC	4	Long Reads (vamos)	4-6bp	19	19.1969696969697	4.40365486930372
chr18:67670501:CTGGAGATTTCTTCTGATGAAAACCATTATTTCAGGCTTC	40	Long Reads (vamos)	16bp+	2	1.98630136986301	0.0136986301369863
chr18:67676172:AACTTTGAATATAG	14	Long Reads (vamos)	7-15bp	2	2	0
chr18:67683063:TATATTATATGTATTTTATA	20	Long Reads (vamos)	16bp+	5	4.78761061946903	0.186630847029077
chr18:67683291:ACACACATATATATAC	16	Long Reads (vamos)	16bp+	4	4	0.0416666666666667
chr18:67697450:ACTACACGACTTTATA	16	Long Reads (vamos)	16bp+	2	2.02222222222222	0.0219725343320849
chr18:67730047:ATATATAAACCTTATATA	18	Long Reads (vamos)	16bp+	2	2	0
chr18:67733047:TTTTGAAAAATAAAT	15	Long Reads (vamos)	7-15bp	2	1.98765432098765	0.0123456790123457
chr18:67735223:TGTTT	5	Long Reads (vamos)	4-6bp	11	10.5769230769231	1.14519976147883
chr18:67735924:AAACAAAACAAAACAAA	17	Long Reads (vamos)	16bp+	6	6.42622950819672	2.04823194689067
chr18:67752388:TTTA	4	Long Reads (vamos)	4-6bp	10	10.017094017094	0.361774241084586
chr18:67753784:AAAATAAATAAATAAAAAT	19	Long Reads (vamos)	16bp+	2	2.45192307692308	0.34718073188947
chr18:67757488:CATGAGCAAAAGA	13	Long Reads (vamos)	7-15bp	2	1.98571428571429	0.0142857142857143
chr18:6776135:ATAGCCCCTGAGATGAGCTAAA	22	Long Reads (vamos)	16bp+	2	1.97183098591549	0.0277665995975855
chr18:67765229:GAAAGGGAAGTGATGTACA	19	Long Reads (vamos)	16bp+	2	1.98611111111111	0.0138888888888889
chr18:67769274:CAAA	4	Long Reads (vamos)	4-6bp	9	8.44642857142857	1.13223938223938
chr18:67770920:AAAAACAAACAA	12	Long Reads (vamos)	7-15bp	3	2.56481481481481	0.24809622706819
chr18:67773271:ATAG	4	Long Reads (vamos)	4-6bp	123	122.338235294118	21.218082788671
chr18:67776324:CTATAT	6	Long Reads (vamos)	4-6bp	8	8.38211382113821	1.2052512328402
chr18:6777724:AATG	4	Long Reads (vamos)	4-6bp	12	12.1140350877193	0.314314547430523
chr18:67778838:TGTGTGTGTT	10	Long Reads (vamos)	7-15bp	6	5.5	0.320512820512821
chr18:67782015:TTGT	4	Long Reads (vamos)	4-6bp	6	6.05747126436782	0.217588879978615
chr18:67815338:AAATATCAGCTTAATTACTTCATGTACACATTTTTAAATAGCATATATAATTATTTAAAATATTTGAATATTTAAATT	78	Long Reads (vamos)	16bp+	2	2	0
chr18:67818556:TTCACATTTTAAATTC	16	Long Reads (vamos)	16bp+	2	2	0
chr18:67821297:ATAAACATGAG	11	Long Reads (vamos)	7-15bp	2	2.06756756756757	0.0638652350981118
chr18:67822262:GTTT	4	Long Reads (vamos)	4-6bp	9	8.98290598290598	0.637636310050103
chr18:67826996:CTTTCCTTCCTTCCCTCCTTTTTTCTC	27	Long Reads (vamos)	16bp+	7	7.55752212389381	2.35603666245259
chr18:67833997:AAGTTTAAAAATATTTA	17	Long Reads (vamos)	16bp+	2	1.98648648648649	0.0135135135135135
chr18:67838047:TTCC	4	Long Reads (vamos)	4-6bp	33	33.2164179104478	3.20845023005274
chr18:6784092:TCCCGGGAGCCCAGTGAAATCCATGCAGTTGGAGA	35	Long Reads (vamos)	16bp+	2	1.9873417721519	0.0126582278481013
chr18:67853447:TCTCTAGGAAGTTCCAAACTTTCCTACATCTTCCTGCCTTCTGAGCCCTCCAAA	54	Long Reads (vamos)	16bp+	2	1.61616161616162	0.238919810348382
chr18:67858678:CACATATTTTCGTATAAATGCATT	24	Long Reads (vamos)	16bp+	2	2	0
chr18:67859605:ATTTCTTCTAAACTGTGTGATGT	23	Long Reads (vamos)	16bp+	2	2	0
chr18:67859655:TGTGTATATGTGTG	14	Long Reads (vamos)	7-15bp	2	2.02272727272727	0.0454545454545455
chr18:67859802:TGTGTGTGTATATATATATATGCCATATA	29	Long Reads (vamos)	16bp+	2	1.98130841121495	0.0185152530417916
chr18:67861752:ATACACACAC	10	Long Reads (vamos)	7-15bp	4	3.89622641509434	0.151033243486074
chr18:67864621:AAAAAAAAAAAAAC	14	Long Reads (vamos)	7-15bp	2	2.5	0.587786259541985
chr18:678660:GGGGACGTCATCCACCTGTT	20	Long Reads (vamos)	16bp+	2	1.98809523809524	0.0119047619047619
chr18:67878922:TATTTAATATATT	13	Long Reads (vamos)	7-15bp	2	2	0
chr18:6788431:TTTGTTTTCTT	11	Long Reads (vamos)	7-15bp	4	4.27067669172932	0.229209387104124
chr18:67884863:ATATATATATT	11	Long Reads (vamos)	7-15bp	10	9.46323529411765	3.25789760348584
chr18:67884983:TTTAGTCAATCTACTACTGATGGGCACTAAGGTTAATTTCATTTCTTT	48	Long Reads (vamos)	16bp+	2	2	0
chr18:67887251:TTCTCTTATTTAAAATA	17	Long Reads (vamos)	16bp+	2	2	0
chr18:6789807:TTGTTTTT	8	Long Reads (vamos)	7-15bp	5	4.93798449612403	0.417999031007752
chr18:67899566:GTGAATTGAATTAC	14	Long Reads (vamos)	7-15bp	2	2	0
chr18:67904555:TTTTGT	6	Long Reads (vamos)	4-6bp	7	6.94656488549618	0.66635349383441
chr18:67905370:AATAATTTTAA	11	Long Reads (vamos)	7-15bp	3	3	0
chr18:67906947:AAAAC	5	Long Reads (vamos)	4-6bp	11	11.3712121212121	0.616874855424474
chr18:67916839:TTTTTTTT	8	Long Reads (vamos)	7-15bp	4	3.74045801526718	0.3936582501468
chr18:6791841:TTTGTTTGTTTG	12	Long Reads (vamos)	7-15bp	3	2.68367346938776	0.21849358300021
chr18:67920209:TGTGAATAGTGACA	14	Long Reads (vamos)	7-15bp	2	1.98571428571429	0.0142857142857143
chr18:67921590:TATATATG	8	Long Reads (vamos)	7-15bp	12	11.503937007874	0.93450818647669
chr18:67933157:TATATACACACAC	13	Long Reads (vamos)	7-15bp	3	3.24299065420561	0.393228707459002
chr18:67938829:TCTCTCTGTC	10	Long Reads (vamos)	7-15bp	4	3.65546218487395	0.312491098134169
chr18:67943976:AATA	4	Long Reads (vamos)	4-6bp	9	9.25	0.997474747474748
chr18:67945097:TTTTTTG	7	Long Reads (vamos)	7-15bp	3	3.23255813953488	0.180574555403557
chr18:67945472:AACTTCCTTCAA	12	Long Reads (vamos)	7-15bp	2	2	0.0555555555555556
chr18:67955533:GAGGAGAAGGAGCAAGAGAGGGAGGAAAAGG	31	Long Reads (vamos)	16bp+	3	2.94047619047619	0.0566551921973609
chr18:67958007:AAAAC	5	Long Reads (vamos)	4-6bp	9	9.13740458015267	0.950205519671169
chr18:67959522:TTCACGCCTGTAATCCCAGCACTTTGGGAGGCCAAGGCGGGCAGATCATGAGGTCGGGAGATCGAGACCATCCTGGCTAACACGGTGAAACCCCGTCTCTACTAAAAATACAAAAAATTAGCTGGGCGTGGTGGCGGGCGCCAGCTACTCCGGAGGCTGAGGCAGGAGAATGGTGTGAACCCGGGAGGCGGAGCTTGCAGTGAGCCGAGATCCCGCTACTGCACTCCAGCCTGGGCAATAGAGGGAGACTCCGTCTCAAAAAAAAAA	267	Long Reads (vamos)	16bp+	2	2	0
chr18:67960327:TGC	3	Long Reads (vamos)	2-3bp	9	8.52991452991453	1.40642499263189
chr18:67968770:TATATAAATATATTTATACAAG	22	Long Reads (vamos)	16bp+	2	2.25773195876289	0.193298969072165
chr18:67993473:TTATATATATAAAATATT	18	Long Reads (vamos)	16bp+	4	3.96842105263158	0.0947368421052632
chr18:67994154:ATATATAATTAAATT	15	Long Reads (vamos)	7-15bp	7	6.578125	0.371801181102362
chr18:68001197:TTTTTTTTTTTT	12	Long Reads (vamos)	7-15bp	2	2.27731092436975	0.337701182167782
chr18:68008711:AATA	4	Long Reads (vamos)	4-6bp	11	10.5636363636364	0.963803169307756
chr18:68010249:AAACA	5	Long Reads (vamos)	4-6bp	9	9.44202898550725	0.555008991854438
chr18:68013726:AATA	4	Long Reads (vamos)	4-6bp	8.5	8.68965517241379	2.23328335832084
chr18:68016260:ATACTAAAC	9	Long Reads (vamos)	7-15bp	4	3.94565217391304	0.0519589106545628
chr18:68016482:AAGATATTATTTACAAAGT	19	Long Reads (vamos)	16bp+	3	2.80808080808081	0.1566687280973
chr18:68018771:CTCCTCCTCCTTTTCCTCCTCCA	23	Long Reads (vamos)	16bp+	2	1.98611111111111	0.0138888888888889
chr18:68022265:AAAC	4	Long Reads (vamos)	4-6bp	6	6.19318181818182	0.272596656217346
chr18:68023945:TATGTGTGTGTATATATATG	20	Long Reads (vamos)	16bp+	3	2.95348837209302	0.0919288645690834
chr18:68031032:ATATAATATATATTATATATTATTATATAT	30	Long Reads (vamos)	16bp+	2	2.01041666666667	0.031469298245614
chr18:68036563:TCAAGGCAATGTT	13	Long Reads (vamos)	7-15bp	2	2	0.0253164556962025
chr18:6803750:TTTTTA	6	Long Reads (vamos)	4-6bp	7	6.856	0.301677419354839
chr18:68040553:TTTG	4	Long Reads (vamos)	4-6bp	8	8.02752293577982	0.397383622154264
chr18:68046355:AAAATACTTTTTTAA	15	Long Reads (vamos)	7-15bp	2	2.24299065420561	0.185681537647681
chr18:68050907:TATATATG	8	Long Reads (vamos)	7-15bp	5	5.19642857142857	0.267374517374517
chr18:68054674:CAAAAAAAAAAAAAAAAA	18	Long Reads (vamos)	16bp+	1	1.32291666666667	0.22094298245614
chr18:68055377:AAAACTAAACAGTGTTACTAAA	22	Long Reads (vamos)	16bp+	2	2	0
chr18:68055849:GCTCTAGAGACC	12	Long Reads (vamos)	7-15bp	2	1.98958333333333	0.0104166666666667
chr18:68066053:TGTTT	5	Long Reads (vamos)	4-6bp	8	8.27027027027027	1.23538083538084
chr18:68066328:GAGGAAGAAAGAAGAAGA	18	Long Reads (vamos)	16bp+	3	2.88679245283019	0.101347708894879
chr18:680682:TTTTTTTTTTTTTTTTGAGATGGAGTATTGCTCTGTCGCCCAGGCTGGAGTGCAATGGCGCAAACTTGGCTTACCGTAACCTCCACTTCCCAGGCTCAAGCCATTCTCCTGCCTCAGCCTCCTGAGTAGCTGGGATTACAGGCACACATCACCGCGCCCTGCTAA	165	Long Reads (vamos)	16bp+	2	2	0
chr18:68082734:ATATATATGTGTGTGTGT	18	Long Reads (vamos)	16bp+	2	2.00877192982456	0.044170159913057
chr18:68096278:TCTT	4	Long Reads (vamos)	4-6bp	56.5	62.2348484848485	161.097096923433
chr18:68096833:ATAG	4	Long Reads (vamos)	4-6bp	10	10.1666666666667	2.64425770308123
chr18:68099156:ATATATATAAATTTTAT	17	Long Reads (vamos)	16bp+	2	2	0
chr18:68105085:CAAAAAAACAAA	12	Long Reads (vamos)	7-15bp	2	2.07079646017699	0.0663716814159292
chr18:68106684:ATATATATATAC	12	Long Reads (vamos)	7-15bp	6	6.23809523809524	1.30285714285714
chr18:68107931:ATTTATGTATTCAATA	16	Long Reads (vamos)	16bp+	2	2	0
chr18:68109313:TTGTTGAGCAAA	12	Long Reads (vamos)	7-15bp	2	1.98571428571429	0.0142857142857143
chr18:68111571:TCAAGGA	7	Long Reads (vamos)	7-15bp	4	3.95180722891566	0.0952101087275933
chr18:68112477:AATA	4	Long Reads (vamos)	4-6bp	9	8.76635514018692	0.992064891553518
chr18:68114246:TCTTTCTTTTT	11	Long Reads (vamos)	7-15bp	4	3.93233082706767	0.38174982911825
chr18:68116446:ACATAAAACATATTTGTT	18	Long Reads (vamos)	16bp+	2	2	0
chr18:68117484:TTTTTTA	7	Long Reads (vamos)	7-15bp	5	4.69918699186992	0.834999333599893
chr18:68127436:AGGA	4	Long Reads (vamos)	4-6bp	9	9.05084745762712	0.629871070549037
chr18:68127487:AGAA	4	Long Reads (vamos)	4-6bp	43	43.3481481481481	20.1689331122167
chr18:68137138:TTTTATTTA	9	Long Reads (vamos)	7-15bp	3	2.86440677966102	0.118209474141678
chr18:68138514:TAGA	4	Long Reads (vamos)	4-6bp	11	10.9917355371901	0.308264462809917
chr18:6813868:TCTCAAACAGAGGATCTCC	19	Long Reads (vamos)	16bp+	2	2	0
chr18:68140948:AATCAAGATCTTGGTGTTTCTGCCTTATCAGAGTTA	36	Long Reads (vamos)	16bp+	2	2	0
chr18:68141172:AAAATATTTGC	11	Long Reads (vamos)	7-15bp	3	3	0.0388349514563107
chr18:68170418:TTGTTTTTGTC	11	Long Reads (vamos)	7-15bp	3	3.04761904761905	0.065018315018315
chr18:6817318:AAAAAAAAAAC	11	Long Reads (vamos)	7-15bp	3	3.00892857142857	0.135054697554698
chr18:68177780:AAAATAAAAGCTAAAATTATTTTA	24	Long Reads (vamos)	16bp+	2	2	0
chr18:68186026:ATACACACACACAC	14	Long Reads (vamos)	7-15bp	2	1.96	0.092972972972973
chr18:68188102:GAAG	4	Long Reads (vamos)	4-6bp	17	16.8888888888889	0.875621890547264
chr18:68189007:TATATATAGT	10	Long Reads (vamos)	7-15bp	5	4.8921568627451	0.116967579110852
chr18:68189914:TCTGCTTTATAATTTACTATCAACAA	26	Long Reads (vamos)	16bp+	2	2	0
chr18:68209980:TTATATATATAT	12	Long Reads (vamos)	7-15bp	109.5	100.695652173913	1102.19866708981
chr18:68218336:AAAG	4	Long Reads (vamos)	4-6bp	19.5	19.6739130434783	4.936686766106
chr18:68223226:TTTTGCTTTGTTTTG	15	Long Reads (vamos)	7-15bp	2	1.98795180722892	0.0120481927710843
chr18:68229005:TCACAAACTTTTAATATATTATTTGTAGTATTATAGAGAGTTAAATATTGCCACTTGGC	59	Long Reads (vamos)	16bp+	2	2	0
chr18:68230162:TGTTT	5	Long Reads (vamos)	4-6bp	8	7.90476190476191	7.59085714285714
chr18:68243048:TCTA	4	Long Reads (vamos)	4-6bp	19	19.1417910447761	1.56621030187409
chr18:68244469:TTTCTTTTTTT	11	Long Reads (vamos)	7-15bp	3	3.11029411764706	0.395152505446623
chr18:6824663:TTAAACTTAATTAA	14	Long Reads (vamos)	7-15bp	2	2	0
chr18:68259740:ATATACATATAT	12	Long Reads (vamos)	7-15bp	2	1.98979591836735	0.0102040816326531
chr18:68259783:TTTTTATTTTTT	12	Long Reads (vamos)	7-15bp	2	2	0.0202020202020202
chr18:68264287:TCTCTCCTTCA	11	Long Reads (vamos)	7-15bp	2	2.01428571428571	0.0142857142857143
chr18:68265273:AACTAAAAAGTC	12	Long Reads (vamos)	7-15bp	2	1.97183098591549	0.0277665995975855
chr18:68265389:CTTAATAATATCCTTT	16	Long Reads (vamos)	16bp+	3	2.64601769911504	0.230720606826802
chr18:6827206:TGGCCGGGCAGAGGGGCTCCTCACTTCCCAGTAGGGGCGGCCGGGCTGAGGCGCCCCTCACCTCCCGGACGGGGCGGCTGGCCGGGCGGGGGGCTGACCCCCCCACCTCCCTCCCGGACGGGGCGGCTGGCTGGGCGGAGGGTTGACCCCCCCACCTCCCTCCGAGATGGGGCGGCTGGCCGGGAGGGGGGTTGACCCCCCCACCTCCCTCCCGGACGGGGCGGC	225	Long Reads (vamos)	16bp+	3	3	0
chr18:68280051:TATATATATGTGTATATATATATATACACATATATATG	38	Long Reads (vamos)	16bp+	6	6.015625	5.71628937007874
chr18:68280971:CTTAATCTTCCACAATAAAGTGTTCAAATATAATGC	36	Long Reads (vamos)	16bp+	2	2	0
chr18:68282452:CTATTAATCTCTGTAAATAAAAACCACATGAAGGTATTAA	40	Long Reads (vamos)	16bp+	2	2	0
chr18:6828326:GGAGAGA	7	Long Reads (vamos)	7-15bp	8	8.81818181818182	2.80638445523942
chr18:682881:CAAAA	5	Long Reads (vamos)	4-6bp	9	8.44444444444444	1.06965174129353
chr18:68293663:CTAT	4	Long Reads (vamos)	4-6bp	20	19.6048387096774	1.62306582743247
chr18:68303062:TATTAAATCATCATTTATAA	20	Long Reads (vamos)	16bp+	2	2	0
chr18:6831244:TGACTATTTTTTAAAACTTTTTATTAC	27	Long Reads (vamos)	16bp+	2	2.05	0.0481012658227848
chr18:68314011:TATT	4	Long Reads (vamos)	4-6bp	9	9.12264150943396	0.413387241689128
chr18:6831471:TTTTTTTTTTTT	12	Long Reads (vamos)	7-15bp	2	2.02941176470588	0.226849155503786
chr18:68319563:AATAGTTTAACTACTAAA	18	Long Reads (vamos)	16bp+	4	3.74545454545455	0.191492910758966
chr18:68323305:TTA	3	Long Reads (vamos)	2-3bp	14	14.016393442623	3.66915052160954
chr18:68327432:TATCTTTTATGAAAG	15	Long Reads (vamos)	7-15bp	2	2	0
chr18:68328077:TACA	4	Long Reads (vamos)	4-6bp	11	11.3023255813953	1.9625726744186
chr18:68330649:AAAAC	5	Long Reads (vamos)	4-6bp	8	8.0530303030303	1.37884570899838
chr18:68340411:ATATATATATATAAA	15	Long Reads (vamos)	7-15bp	3	2.69158878504673	0.23417386704285
chr18:68343403:ATGTTATTATTATTGTAATTATAGCAATATTATTGCTATAATTATTGTA	49	Long Reads (vamos)	16bp+	3	3	0
chr18:68354776:AAAAAT	6	Long Reads (vamos)	4-6bp	4	4.02666666666667	0.0803603603603604
chr18:68357847:TTTG	4	Long Reads (vamos)	4-6bp	12	12.3106060606061	2.00202405736757
chr18:68358366:CTTCCTTTCTTAAAA	15	Long Reads (vamos)	7-15bp	2	2.08247422680412	0.0972938144329897
chr18:68360259:CCTATTTTAAAAAT	14	Long Reads (vamos)	7-15bp	2	2	0
chr18:68363243:ATATTAGGTTATAGAAATATT	21	Long Reads (vamos)	16bp+	2	1.98648648648649	0.0135135135135135
chr18:68372444:ATATATATATATT	13	Long Reads (vamos)	7-15bp	2	1.98958333333333	0.0104166666666667
chr18:68379594:AATA	4	Long Reads (vamos)	4-6bp	7	6.88372093023256	0.315731874145007
chr18:68380413:AAGCAAAAATAGA	13	Long Reads (vamos)	7-15bp	2	2.01020408163265	0.0102040816326531
chr18:68380550:ATAGAACTAAATAAAATAAAAAT	23	Long Reads (vamos)	16bp+	2	2	0
chr18:68396587:AGGCTGTGTTGAAAAAAATCTTTTACATAGTAGAACACATTTCAACAC	48	Long Reads (vamos)	16bp+	4	3.93939393939394	0.0575139146567718
chr18:68404314:AATTAATGCTGTT	13	Long Reads (vamos)	7-15bp	2	1.9875	0.0125
chr18:68408245:ATTATGTGAATCTCCCTGAAACATATGAAGTA	32	Long Reads (vamos)	16bp+	2	2	0
chr18:6841110:TCTCTCTCTCTCTCC	15	Long Reads (vamos)	7-15bp	8	7.58955223880597	5.70244641454382
chr18:6841250:GTCTCCCTCCCTATCCCTTG	20	Long Reads (vamos)	16bp+	2	1.96	0.0389189189189189
chr18:68413125:TATTTTGAAATATTCAA	17	Long Reads (vamos)	16bp+	2	2	0
chr18:68425885:AAT	3	Long Reads (vamos)	2-3bp	13	12.8151260504202	1.93163367041732
chr18:68440783:TAGAAATAGGAATCTGATGA	20	Long Reads (vamos)	16bp+	2	1.98701298701299	0.012987012987013
chr18:68453509:AATAA	5	Long Reads (vamos)	4-6bp	29	29.3787878787879	0.893592412676382
chr18:68453956:TTTCTAGTTTCATTGCATTG	20	Long Reads (vamos)	16bp+	2	2	0
chr18:68456620:AAAT	4	Long Reads (vamos)	4-6bp	12	12.015873015873	1.58374603174603
chr18:68460378:AAAAAAAAAAAA	12	Long Reads (vamos)	7-15bp	2	2.46086956521739	0.654157131960336
chr18:6846164:CTCTGTTATACTTCAGTATGTTTCCTT	27	Long Reads (vamos)	16bp+	2	2	0
chr18:68469632:AAAG	4	Long Reads (vamos)	4-6bp	33	33.796992481203	23.8448393711552
chr18:68476967:ATAG	4	Long Reads (vamos)	4-6bp	11	11.6545454545455	1.18231859883236
chr18:68493733:GAAG	4	Long Reads (vamos)	4-6bp	29.5	29.3615384615385	3.61246273106738
chr18:68504776:AGGA	4	Long Reads (vamos)	4-6bp	14	14.3305785123967	5.48980716253444
chr18:68509805:TTCTTTTTTCTTTTTC	16	Long Reads (vamos)	16bp+	2	2.05309734513274	0.140012642225032
chr18:68512493:TTTTTTTTTGTT	12	Long Reads (vamos)	7-15bp	3	2.84615384615385	0.177698270721527
chr18:68514136:TTTTCCCCTTCATGCATTTGCT	22	Long Reads (vamos)	16bp+	2	1.98913043478261	0.0108695652173913
chr18:68530364:ATATATACACACACACATATATATGTGTATATATATACATATACAC	46	Long Reads (vamos)	16bp+	2	2.00892857142857	0.00892857142857143
chr18:68530886:ATTTAATTTTTA	12	Long Reads (vamos)	7-15bp	4	3.98837209302326	0.0116279069767442
chr18:68531512:AGGA	4	Long Reads (vamos)	4-6bp	16	15.9769230769231	10.6893858079905
chr18:68545094:TTGTTTGCTTGTTTT	15	Long Reads (vamos)	7-15bp	4	4.352	0.358967741935484
chr18:6854742:CTGCAGCTGCCCAC	14	Long Reads (vamos)	7-15bp	2	2.21	0.36959595959596
chr18:68547824:TTCTAATTAA	10	Long Reads (vamos)	7-15bp	3	2.96385542168675	0.035263003232442
chr18:68548353:TGTTTTT	7	Long Reads (vamos)	7-15bp	8	7.95348837209302	0.23219476744186
chr18:68548793:GACTGATTTG	10	Long Reads (vamos)	7-15bp	3	3	0
chr18:68549758:TTTTG	5	Long Reads (vamos)	4-6bp	7	7.3515625	0.434485728346457
chr18:68551430:CTTCATGAGTTCAAATC	17	Long Reads (vamos)	16bp+	2	2	0
chr18:6856030:AGTGGGCGGAATGAACCC	18	Long Reads (vamos)	16bp+	2	1.98571428571429	0.0142857142857143
chr18:68560317:TACTCATACAA	11	Long Reads (vamos)	7-15bp	3	2.97938144329897	0.0204037800687285
chr18:68565298:TTTTTTTTCTTTT	13	Long Reads (vamos)	7-15bp	2	1.93700787401575	0.0753655793025872
chr18:68569232:TTTTAAAAATAAACACAAA	19	Long Reads (vamos)	16bp+	2	2	0
chr18:68571001:AAAAAAAAAGGAAAGAAAAAG	21	Long Reads (vamos)	16bp+	2	2.23529411764706	0.215353938185444
chr18:68575708:ATCC	4	Long Reads (vamos)	4-6bp	7	7.07216494845361	0.421821305841924
chr18:68575773:CTCTCCTCCCTTC	13	Long Reads (vamos)	7-15bp	4	4.00840336134454	0.0423016664292836
chr18:68576268:AAAAT	5	Long Reads (vamos)	4-6bp	8	7.99206349206349	0.247936507936508
chr18:68578409:CTCT	4	Long Reads (vamos)	4-6bp	21	20.9117647058824	3.1921568627451
chr18:68584116:TTAGTGATGAACAATAGT	18	Long Reads (vamos)	16bp+	2	2	0
chr18:68589277:TTTTTTG	7	Long Reads (vamos)	7-15bp	5	5.41984732824428	1.66083382266588
chr18:68598593:TGTAAATATACATGCATATACATA	24	Long Reads (vamos)	16bp+	2	2	0
chr18:68604339:GAGG	4	Long Reads (vamos)	4-6bp	12	11.6296296296296	1.04090657822001
chr18:68608172:TTTTTTAT	8	Long Reads (vamos)	7-15bp	3	2.91358024691358	0.154938271604938
chr18:68610827:TTATTTATATAT	12	Long Reads (vamos)	7-15bp	4	4	0
chr18:68613496:ATCACCATC	9	Long Reads (vamos)	7-15bp	4	4.02150537634409	0.10822814399252
chr18:68626794:GATGG	5	Long Reads (vamos)	4-6bp	15	14.968253968254	2.62298412698413
chr18:68626975:GGGAG	5	Long Reads (vamos)	4-6bp	7	6.65322580645161	0.618607395751377
chr18:68628249:AAATATAACTATA	13	Long Reads (vamos)	7-15bp	2	2	0
chr18:68628491:TTTG	4	Long Reads (vamos)	4-6bp	11	10.8931297709924	0.726952436876101
chr18:68630845:TATCTCACTGAGACTCATTTATAAAACTGCAGAATAGTA	39	Long Reads (vamos)	16bp+	2	2	0
chr18:68633578:TTCTGTGCAGGAGTAAGGTGGTATCACA	28	Long Reads (vamos)	16bp+	3	3	0
chr18:68637927:TTTGGATCCATTACTGGTGAGCTAGTGTGATTT	33	Long Reads (vamos)	16bp+	2	2	0
chr18:6864047:TTTAT	5	Long Reads (vamos)	4-6bp	6	6.3	0.278991596638655
chr18:68646140:AAAAC	5	Long Reads (vamos)	4-6bp	7	6.87719298245614	0.391864617295451
chr18:68653722:ATATATATTTGTGT	14	Long Reads (vamos)	7-15bp	3	2.96938775510204	0.0505996212918157
chr18:68661190:TGTCCTTCAGGGATTTATCAATTCTTCAGTCCCATACCAGAATCTAGCCCAAGGGAACTTCAGTGTTCTTCAGAGATTTATCAGTTCTTCAGTCCCATACTATTCTTCACTGTCCTTCAGTGATTTATCAATTCTTCAGTCCCATACTGTCTCTCACTGTCCTTCAGGGATTTATCAATTCTTCAGTCCCATAC	194	Long Reads (vamos)	16bp+	2	2.12820512820513	0.113220113220113
chr18:68664302:AAGCTCAGGCAGCAGATGCA	20	Long Reads (vamos)	16bp+	2	2	0
chr18:68671122:AAAAAAAAAG	10	Long Reads (vamos)	7-15bp	4	4.40650406504065	0.702252432360389
chr18:68675546:GACCATGCATTACATTATTTTTT	23	Long Reads (vamos)	16bp+	2	1.98648648648649	0.0135135135135135
chr18:68678600:ATTAGTTTGACAGAGTGAGC	20	Long Reads (vamos)	16bp+	2	1.98630136986301	0.0136986301369863
chr18:68688094:ACAGATTACAAAACAAT	17	Long Reads (vamos)	16bp+	2	2	0
chr18:68704343:AATTCAGATTAAGAAACTAAAACAGGAAGATTCGGTAACTTGTTTGAGAGCAAACA	56	Long Reads (vamos)	16bp+	3	3	0
chr18:68706414:AAAATAAA	8	Long Reads (vamos)	7-15bp	6	5.98181818181818	0.0730608840700584
chr18:68707908:TATATGTGTA	10	Long Reads (vamos)	7-15bp	9	9.99166666666667	2.41169467787115
chr18:68715153:GGGAGTGCGGCGCATGCGA	19	Long Reads (vamos)	16bp+	2	1.99019607843137	0.00980392156862745
chr18:68731599:ATAAACAATTTTATATATGTATGTATACATATATAATATAAT	42	Long Reads (vamos)	16bp+	3	3.025	0.05
chr18:68737481:TGTGTCTGTGTGTGTGTGAAGGGAGGGT	28	Long Reads (vamos)	16bp+	3	2.6039603960396	0.261584158415842
chr18:68743204:AAAT	4	Long Reads (vamos)	4-6bp	10	10.6525423728814	1.47653194263364
chr18:68758200:ATATGTATATATGTATTAC	19	Long Reads (vamos)	16bp+	5	5.0695652173913	0.117925247902365
chr18:68762376:TGTTTTTTGTTGTTGTT	17	Long Reads (vamos)	16bp+	2	2.02127659574468	0.0210478151452757
chr18:68763684:ACAAATATTCCTCAATACAG	20	Long Reads (vamos)	16bp+	4	4.2843137254902	0.740147544166181
chr18:6876428:AATGAAATAGCACATCAATTCACCATCAAAAACTGCTGCTTGCCTTTAGTTTGGAAAA	58	Long Reads (vamos)	16bp+	2	2	0
chr18:68765045:TAAA	4	Long Reads (vamos)	4-6bp	10	10.2833333333333	1.33081232492997
chr18:68765267:AGAA	4	Long Reads (vamos)	4-6bp	68	67.1363636363636	24.5156141568355
chr18:6877952:TGTGTGTGTGTGTATGTATGTGCC	24	Long Reads (vamos)	16bp+	2	1.97435897435897	0.0253080253080253
chr18:68793590:ATCC	4	Long Reads (vamos)	4-6bp	11	10.5648148148148	0.565853236413984
chr18:68807242:TAATTTAAGAAAATTTA	17	Long Reads (vamos)	16bp+	2	1.98795180722892	0.0120481927710843
chr18:68821679:TATAAATATATGTGTG	16	Long Reads (vamos)	16bp+	2	2.02564102564103	0.0253080253080253
chr18:68823018:CCTCTGATTGGTCTGGGGCCAAGCCTTCATTTCAG	35	Long Reads (vamos)	16bp+	4	3.72115384615385	0.241878267363704
chr18:68825015:TCTCTCTTTCTT	12	Long Reads (vamos)	7-15bp	3	2.93388429752066	0.0622589531680441
chr18:68828666:AAACTTAGAAAA	12	Long Reads (vamos)	7-15bp	2	1.95833333333333	0.0404929577464789
chr18:68828701:ATATTTAAATTGTTATTTCTTTTATTGGAATATATTTACATTATGTGAATA	51	Long Reads (vamos)	16bp+	2	1.98591549295775	0.0140845070422535
chr18:68852475:TCTACATTACTTATAATTCCTAATACACCATT	32	Long Reads (vamos)	16bp+	2	2	0
chr18:68854082:TTTTTCTTTTTATTTTT	17	Long Reads (vamos)	16bp+	2	1.87254901960784	0.112308289652495
chr18:68856934:ATACACACACATACAGTCTATATAT	25	Long Reads (vamos)	16bp+	2	1.98717948717949	0.0128205128205128
chr18:68857020:TATATTTTTATATATTATATATAAATATATTTA	33	Long Reads (vamos)	16bp+	7	8.57575757575758	16.5972704140643
chr18:68860453:AAAACA	6	Long Reads (vamos)	4-6bp	7	6.61764705882353	1.5119825708061
chr18:68864844:TCCAAAATATTCCTTATTCTT	21	Long Reads (vamos)	16bp+	2	2	0
chr18:68873815:ACATAGCTTAAAATATATGTCAATACAACAAA	32	Long Reads (vamos)	16bp+	4	3.54368932038835	0.250523510375024
chr18:68875725:AATAATAGTAAT	12	Long Reads (vamos)	7-15bp	2	2.08510638297872	0.0787005261953786
chr18:68879014:GTGGGTTCGTGGTCTCGCTGGCTCAGGAGTGAAGCTGCAGACCTTCGCGGTGAGTGTTACAGCTCTTAAGGCAGCATGTCTGGAGTTGTTCATTCCTCCCA	101	Long Reads (vamos)	16bp+	3	2.95876288659794	0.0399484536082474
chr18:68879565:AAAGGTTCTGCAAGGCCCCACCAGAGTAGCTAGATACAGAGTGTTGATTGGTGCATTCACAAACCCTGAGATAGACACAGGGCGCTGATTGGTGTATTTACAAACCTTGAGCTAGATACAGAGTGCCGATTGGTGTATTTACAATCCCTGAGCTAGGCAT	160	Long Reads (vamos)	16bp+	2	2	0
chr18:68884712:CATTATAATATATTTATAT	19	Long Reads (vamos)	16bp+	2	1.98648648648649	0.0135135135135135
chr18:68886746:AATGCTGGTGTTTATTCCATGCATCTAGTTTGACATTCACTCATTTCAATGGACCCC	57	Long Reads (vamos)	16bp+	2	2	0
chr18:68889020:TTTTTCTTTGTCTCTT	16	Long Reads (vamos)	16bp+	2	2	0.0206185567010309
chr18:68889588:TTTG	4	Long Reads (vamos)	4-6bp	7	6.75	0.589130434782609
chr18:68895690:TATGGTATTATATGTATGGTAT	22	Long Reads (vamos)	16bp+	2	1.9873417721519	0.0126582278481013
chr18:68896759:AGATAGAG	8	Long Reads (vamos)	7-15bp	5	4.56666666666667	0.298039215686275
chr18:68906157:TACTTCACACCTTTTTGGG	19	Long Reads (vamos)	16bp+	2	2	0
chr18:68906489:TTTTGTGTTTTTGTTTTG	18	Long Reads (vamos)	16bp+	2	1.98611111111111	0.0138888888888889
chr18:68913696:AACAGGAAGTCAATAAAGCTAAAGAAAGTGTAATTT	36	Long Reads (vamos)	16bp+	2	1.98979591836735	0.0102040816326531
chr18:68917673:ATATCAATCCCCAG	14	Long Reads (vamos)	7-15bp	2	2.03703703703704	0.0361111111111111
chr18:68926260:TTTAATCAAATATA	14	Long Reads (vamos)	7-15bp	2	2	0
chr18:68930209:AATATATACAATTATATGCATTATAT	26	Long Reads (vamos)	16bp+	3	3	0
chr18:68936745:ATATATAC	8	Long Reads (vamos)	7-15bp	15	14.7164179104478	1.22724722253395
chr18:68956308:ATATATATT	9	Long Reads (vamos)	7-15bp	35.5	33.5808823529412	62.8822984749455
chr18:68958367:GCACCTTGATTGATTTGCATATGTT	25	Long Reads (vamos)	16bp+	2	2	0
chr18:68963787:TATG	4	Long Reads (vamos)	4-6bp	13	12.9745762711864	0.965160075329567
chr18:68964873:TTTTCCCTCAGTTCTC	16	Long Reads (vamos)	16bp+	2	1.98837209302326	0.0116279069767442
chr18:68965426:TGAGACTTTCTATTTTTTTC	20	Long Reads (vamos)	16bp+	2	1.98591549295775	0.0140845070422535
chr18:68973547:TAGAAATGGTTGTGGATAGATTTTTTCTTGTAAAATATCATTACGGATTTATTTAACAAGAGGTTAAATGCTAGTTATCAAAAATGTACAATA	93	Long Reads (vamos)	16bp+	2	2	0
chr18:68974458:ATATTATTTTA	11	Long Reads (vamos)	7-15bp	2	2	0
chr18:68994284:TTGGTATATTCATTGTAT	18	Long Reads (vamos)	16bp+	3	3	0
chr18:68998284:ATACACACATATATACACATGTGTCTCTATATACATACATCTAC	44	Long Reads (vamos)	16bp+	3	3.05208333333333	0.0709429824561403
chr18:68999601:TTTG	4	Long Reads (vamos)	4-6bp	9	8.76991150442478	0.410872313527181
chr18:69006392:ATTT	4	Long Reads (vamos)	4-6bp	11	10.57	1.64151515151515
chr18:69007069:CTTTAAACTGATTTTTTAAAAAATCA	26	Long Reads (vamos)	16bp+	3	3	0
chr18:69014978:AAAGAGAAAGAGAA	14	Long Reads (vamos)	7-15bp	4	3.75961538461538	0.359129947722181
chr18:69018001:TGTGTGTGAGTGTATCTCACAATTTATCC	29	Long Reads (vamos)	16bp+	3	3	0
chr18:69022226:CACACACATATATATGGGC	19	Long Reads (vamos)	16bp+	4	3.98958333333333	0.0946271929824561
chr18:69037246:AACACATCCATATACACA	18	Long Reads (vamos)	16bp+	2	2.13095238095238	0.115174985656913
chr18:69039810:TTACAGGAAA	10	Long Reads (vamos)	7-15bp	5	5.02173913043478	0.153368370759675
chr18:6904402:TAAAAAATAAAATT	14	Long Reads (vamos)	7-15bp	2	2	0
chr18:69048894:TTTATTTATTTTTA	14	Long Reads (vamos)	7-15bp	2	1.97183098591549	0.0277665995975855
chr18:69056622:TAGA	4	Long Reads (vamos)	4-6bp	26	26.216	3.39651612903226
chr18:69067914:GATTTATACATCTT	14	Long Reads (vamos)	7-15bp	2	2	0
chr18:69072340:TTCTCTCTCTCTTTCTCTCTCTTTCC	26	Long Reads (vamos)	16bp+	3	3.41121495327103	0.282137189208253
chr18:69076183:TATATGATTATTA	13	Long Reads (vamos)	7-15bp	2	1.925	0.070253164556962
chr18:6908093:TTTTA	5	Long Reads (vamos)	4-6bp	12	12.3984375	0.588029035433071
chr18:6909248:TCTTT	5	Long Reads (vamos)	4-6bp	12	12.8947368421053	16.9282296650718
chr18:69105920:GCTGGAGTGTAGTAGT	16	Long Reads (vamos)	16bp+	23	22.4409448818898	1.24846894138233
chr18:69107288:TGTTTTTT	8	Long Reads (vamos)	7-15bp	4	3.96590909090909	0.0792842215256008
chr18:6910819:TTTGTTTTG	9	Long Reads (vamos)	7-15bp	5	5.15625	0.605314960629921
chr18:69124171:ATATATATATATGTGT	16	Long Reads (vamos)	16bp+	4	4.10909090909091	0.354962468723937
chr18:69126161:TGTG	4	Long Reads (vamos)	4-6bp	15	15.3	2.54789915966387
chr18:69134904:TTATT	5	Long Reads (vamos)	4-6bp	10	10.099173553719	0.740082644628099
chr18:69135642:TTTGCTATTGTGAGCAG	17	Long Reads (vamos)	16bp+	2	2	0
chr18:69136503:AGTCTAGAAGGACT	14	Long Reads (vamos)	7-15bp	2	2	0
chr18:69138711:GTTT	4	Long Reads (vamos)	4-6bp	13	12.8702290076336	0.883029947152085
chr18:69139264:TGTAATAGAGGCAAA	15	Long Reads (vamos)	7-15bp	3	2.70103092783505	0.211769759450172
chr18:69143220:TTTTAT	6	Long Reads (vamos)	4-6bp	11	10.776	1.91716129032258
chr18:69145419:AATCTGAACTA	11	Long Reads (vamos)	7-15bp	3	3.01219512195122	0.0121951219512195
chr18:69147089:TCCTCTTCCTCCCCCTCTTC	20	Long Reads (vamos)	16bp+	2	1.94047619047619	0.0566551921973609
chr18:69148092:TTTCAGGTAACATAT	15	Long Reads (vamos)	7-15bp	4	4	0
chr18:69148537:ATGAAAGACTATG	13	Long Reads (vamos)	7-15bp	3	2.97435897435897	0.0253080253080253
chr18:69157086:TTTACTGTTTTATGTCATCAGGAAGT	26	Long Reads (vamos)	16bp+	2	2	0
chr18:69159582:AAAAAAAAAATAAAAACAAACAAAGAA	27	Long Reads (vamos)	16bp+	2	1.98947368421053	0.0105263157894737
chr18:69162885:CCCTC	5	Long Reads (vamos)	4-6bp	22	21.0703125	5.37296998031496
chr18:69167460:GGAGAAGCAGCGTGCAGG	18	Long Reads (vamos)	16bp+	4	3.96116504854369	0.0376927470017133
chr18:69172789:CAAAAAACAAAAAAAAA	17	Long Reads (vamos)	16bp+	2	2.11926605504587	0.106014271151886
chr18:69175891:TTTCCAGAATATTCTAAGCTGCTGTGTTCATGAAAAACCCTGTCCTTTGTATTTCTCAGCCTGCAAAATGA	71	Long Reads (vamos)	16bp+	2	2	0
chr18:69187073:CAAAAAACAAA	11	Long Reads (vamos)	7-15bp	3	2.96491228070175	0.0872535320602391
chr18:69191090:CAAAAAACAAAAAAAACC	18	Long Reads (vamos)	16bp+	3	2.96551724137931	0.103148425787106
chr18:69202205:GAAG	4	Long Reads (vamos)	4-6bp	13	13	0.707964601769911
chr18:69202298:AAATATTAAAGTCAA	15	Long Reads (vamos)	7-15bp	2	2	0
chr18:6920267:GGTGTGTGGTGGTGGTGTGTGGTTGTGTGTGGTTGTGGCAGTGTGGGGTTGGTGGTGTGTGGTTGTGGA	69	Long Reads (vamos)	16bp+	3	3.1747572815534	0.16523891109842
chr18:69212367:AAACTACAAAATATTGC	17	Long Reads (vamos)	16bp+	3	2.74489795918367	0.191984010098885
chr18:69214350:TTTTC	5	Long Reads (vamos)	4-6bp	6	6.375	1.53981481481481
chr18:69219976:TAACAATTTTATTAATAT	18	Long Reads (vamos)	16bp+	3	3.00970873786408	0.00970873786407767
chr18:69223986:TTTTTTCTTTTTCT	14	Long Reads (vamos)	7-15bp	3	2.61904761904762	0.285714285714286
chr18:69242997:TGTAAATACTAAG	13	Long Reads (vamos)	7-15bp	2	2.02597402597403	0.0256322624743677
chr18:69243658:TAAA	4	Long Reads (vamos)	4-6bp	7	6.83695652173913	0.775322503583373
chr18:69243926:AATAA	5	Long Reads (vamos)	4-6bp	5	5.53398058252427	1.25128498001142
chr18:69249161:TTTTG	5	Long Reads (vamos)	4-6bp	6	5.63247863247863	0.458591217211907
chr18:692596:AAAAAAAG	8	Long Reads (vamos)	7-15bp	5	5.51470588235294	0.903485838779956
chr18:69263485:TTATT	5	Long Reads (vamos)	4-6bp	7	7.11607142857143	1.36478442728443
chr18:69276551:AACTTATAGCTTAAGATAAAAATTATTTGTAAATCTGAAA	40	Long Reads (vamos)	16bp+	2	2	0
chr18:69278852:CAGTTAACAGAAAA	14	Long Reads (vamos)	7-15bp	2	2	0
chr18:69279274:AAGATTAATTAA	12	Long Reads (vamos)	7-15bp	2	2	0.0285714285714286
chr18:69287612:ATACTCTCTTACTTTCAG	18	Long Reads (vamos)	16bp+	3	3.01010101010101	0.0509173366316223
chr18:69293901:TTTTCCGAGGGAGGATGCTCTGAAGGAGA	29	Long Reads (vamos)	16bp+	2	2	0
chr18:69297756:CTTC	4	Long Reads (vamos)	4-6bp	14	13.4888888888889	0.938308457711443
chr18:69298107:CCCCTTCCCCATCTCT	16	Long Reads (vamos)	16bp+	2	1.97826086956522	0.0215002388915432
chr18:69299606:TTTG	4	Long Reads (vamos)	4-6bp	10	10.0298507462687	0.961508248232522
chr18:69305405:ATGTAAATAACAG	13	Long Reads (vamos)	7-15bp	2	1.975	0.0246835443037975
chr18:69307885:TTTCATGGAGATAGA	15	Long Reads (vamos)	7-15bp	2	2.01234567901235	0.0123456790123457
chr18:69312194:TTTTAAAAAAAGA	13	Long Reads (vamos)	7-15bp	2	2	0
chr18:69318961:TAATTTATAAA	11	Long Reads (vamos)	7-15bp	3	3	0
chr18:69319512:TCTTTCTC	8	Long Reads (vamos)	7-15bp	6	5.44915254237288	6.28371722439519
chr18:69333255:TTGT	4	Long Reads (vamos)	4-6bp	7	6.95180722891566	0.241551572142227
chr18:69334485:TTTG	4	Long Reads (vamos)	4-6bp	9	9.008	0.508
chr18:69335056:CTGCCTAGTTATTTTATTAATTATTGAAAGGTGGTTA	37	Long Reads (vamos)	16bp+	2	2	0
chr18:69340887:TAATTTGCACAAAAGTTTATTTTACATTGTTGGATGCAAACACAGAAATG	50	Long Reads (vamos)	16bp+	2	2.02298850574713	0.0459770114942529
chr18:69343629:ATATATAG	8	Long Reads (vamos)	7-15bp	4	3.97	0.0697979797979798
chr18:69351490:TGAGCCCAGCA	11	Long Reads (vamos)	7-15bp	2	1.98571428571429	0.0142857142857143
chr18:69368:CGGGAGGATGCAGTGAGCC	19	Long Reads (vamos)	16bp+	2	2	0
chr18:6937623:AAAT	4	Long Reads (vamos)	4-6bp	9	8.51127819548872	1.61540214171793
chr18:69389782:TGTGAATTAAATAAATTA	18	Long Reads (vamos)	16bp+	2	1.98571428571429	0.0142857142857143
chr18:69395812:TATT	4	Long Reads (vamos)	4-6bp	10	10.551724137931	2.16251874062969
chr18:69396606:AACA	4	Long Reads (vamos)	4-6bp	7	7.22222222222222	0.579275905118602
chr18:69399392:GAGTTTATGCAAATTTTCTGAGAAGGTCAGAGCTTGAGCCCATTCCAGG	49	Long Reads (vamos)	16bp+	2	1.98611111111111	0.0138888888888889
chr18:69405592:AAATA	5	Long Reads (vamos)	4-6bp	7	6.72277227722772	0.622376237623762
chr18:69416059:GGAA	4	Long Reads (vamos)	4-6bp	40	40.46875	6.26673228346457
chr18:69419477:AAAGAAATAGCACCT	15	Long Reads (vamos)	7-15bp	2	2	0
chr18:69420474:TTTATTTATTTATTTATT	18	Long Reads (vamos)	16bp+	2	2	0
chr18:69434507:TGGCCAGGCACGGTGGCTCACGCCTGTAATCCCAGCACTTTGAAAGGCAGAGGCGGGCGGATCACGAGGTTAGAGCATCGAGACCATTCTGGCCGACATGGTGAAACCCTGTTTCTACAAAAAATACAAAAAT	133	Long Reads (vamos)	16bp+	1	1.37634408602151	0.237260402057036
chr18:69434928:GGAA	4	Long Reads (vamos)	4-6bp	46	45.7352941176471	11.677559912854
chr18:69436059:ACCTTAGTTCTATATTAAA	19	Long Reads (vamos)	16bp+	2	2	0
chr18:69437528:GTACCA	6	Long Reads (vamos)	4-6bp	4	3.8625	0.196044303797468
chr18:69442689:ATGTTGCTTATTGTCTTATACTATACTTATAT	32	Long Reads (vamos)	16bp+	4	3.9625	0.0871835443037975
chr18:69455156:AAAAGAAAAAGAAAAAAGG	19	Long Reads (vamos)	16bp+	3	2.9037037037037	0.162299613045882
chr18:69458079:TTACAGCAAGCCAAG	15	Long Reads (vamos)	7-15bp	2	1.98571428571429	0.0142857142857143
chr18:69462368:TCTGTGTGTATGTGTGTG	18	Long Reads (vamos)	16bp+	2	2	0
chr18:69465890:TATAGTTGATAAATAAAAATT	21	Long Reads (vamos)	16bp+	2	2	0
chr18:69466803:AGGAAAGA	8	Long Reads (vamos)	7-15bp	5	5.05737704918033	0.236350088063948
chr18:69468666:TCTCATAAGATATA	14	Long Reads (vamos)	7-15bp	3	3.11340206185567	0.101589347079038
chr18:69491025:CAATGGCATGGTATATACTAAACATTCAGTAAGTGTTATCTACATTATCTA	51	Long Reads (vamos)	16bp+	3	3	0
chr18:69491808:TTTCTGAACATGCTGTCTATAAATATATAAATCATCTTT	39	Long Reads (vamos)	16bp+	2	2	0
