## Supplementary Table 2 for "Integration of transcriptomics and long-read genomics prioritizes structural variants in rare disease" (part 16 of 62)

ID	RS	Technology	bin	median_RL	mean_RL	var_RL
chr18:69492389:TTTAT	5	Long Reads (vamos)	4-6bp	7	7.02380952380952	0.119908204245554
chr18:6949850:CTGCTAAGATACAGGCATAAACTCTAACCAGCCATTGTTTCTC	43	Long Reads (vamos)	16bp+	2	2	0
chr18:69503923:TACCTTTTGCAAACTAAAGAAC	22	Long Reads (vamos)	16bp+	2	2	0
chr18:69504241:GTTTAAAATCTCTAAGTTTTAAA	23	Long Reads (vamos)	16bp+	2	2	0
chr18:69518279:TTTCCTTCTTCCTCCTCTTCCTTCTCTTTT	30	Long Reads (vamos)	16bp+	2	2.01369863013699	0.0136986301369863
chr18:6952734:CTGTGTCCAGCGGATCCACGCCATGGGAGCCATGTCTGC	39	Long Reads (vamos)	16bp+	13	12.5942028985507	0.432666878239712
chr18:69530496:AACCAAGAAAGATGAGAAGTACCAAAGAATAA	32	Long Reads (vamos)	16bp+	3	2.97435897435897	0.0253080253080253
chr18:69531237:TATATATATAATATATACTTACA	23	Long Reads (vamos)	16bp+	3	3	0.024390243902439
chr18:69535570:ATATATATATGTGATTC	17	Long Reads (vamos)	16bp+	3	3.17021276595745	0.164264470372912
chr18:69536974:TTA	3	Long Reads (vamos)	2-3bp	16	15.8740157480315	2.26971628546432
chr18:69539542:CTCCAGGAGATACATATGTATC	22	Long Reads (vamos)	16bp+	2	2	0
chr18:69547916:TATATAATATA	11	Long Reads (vamos)	7-15bp	5	4.9304347826087	0.082837528604119
chr18:6956505:CAGCTC	6	Long Reads (vamos)	4-6bp	5	4.46610169491525	0.849268434014197
chr18:69566111:TTTA	4	Long Reads (vamos)	4-6bp	9	9.19827586206897	1.08208395802099
chr18:6957342:ATGA	4	Long Reads (vamos)	4-6bp	8	8.45454545454546	0.690575479566305
chr18:6959009:TTGATATAATACTATTTACTA	21	Long Reads (vamos)	16bp+	2	2	0
chr18:69594253:ATACACACACATGCACATAT	20	Long Reads (vamos)	16bp+	2	2.13	0.114242424242424
chr18:69597702:CGCCTGCTCAACCTCAGCTGGAAGCGTGCACATCTGGAGACTCAAA	46	Long Reads (vamos)	16bp+	2	1.95348837209302	0.0448700410396717
chr18:69606273:AAAT	4	Long Reads (vamos)	4-6bp	11.5	9.84126984126984	9.95860317460317
chr18:69608994:TTTTCTTAACTA	12	Long Reads (vamos)	7-15bp	2	1.98571428571429	0.0142857142857143
chr18:69609486:TAAA	4	Long Reads (vamos)	4-6bp	8	8.45945945945946	1.10515970515971
chr18:69612399:TGTGTGCGAGGGCGCA	16	Long Reads (vamos)	16bp+	4	5.52631578947368	6.56937799043062
chr18:69614296:AAAATCATCCTTGAATTCAAAA	22	Long Reads (vamos)	16bp+	2	2.01428571428571	0.0142857142857143
chr18:69616406:CTTCTCTAAGTCAACCAAGCAGATTTTTCCAAAGGTCAACCAAGCTCCAGAAAGCAACTTTAGAACTAACTACTAGATGTG	81	Long Reads (vamos)	16bp+	1	1.48623853211009	0.252123683316344
chr18:69617303:AGCAATAGGAGAAAAGAGAGAGAAAGAAAAGAAAGAAAGAAAGAAAGAGAAAGAAAGGAAAAGACTGAGCGATAGGAGAAAAAGAGAGAGAGAGAAAAGACTGAGCGATAGGAGAAAAGAAAAAGAAAGAAAGAGGGAGGGAGAGAGGGAGGAAGGAAGGAAGGAAAAAGAC	172	Long Reads (vamos)	16bp+	2	2.425	0.263235294117647
chr18:69617732:GGAA	4	Long Reads (vamos)	4-6bp	10	10.1260504201681	0.975502065232873
chr18:69621002:TCTACATCTACTTGAATGCATTCTGGTT	28	Long Reads (vamos)	16bp+	3	3.00862068965517	0.00862068965517241
chr18:69628618:AAACTTTTCCT	11	Long Reads (vamos)	7-15bp	2	2	0.0294117647058824
chr18:69629771:TTTG	4	Long Reads (vamos)	4-6bp	12	11.64	1.10322580645161
chr18:69642324:TTTTA	5	Long Reads (vamos)	4-6bp	6	5.8780487804878	0.353858456617353
chr18:69646021:ATATGTATTTATT	13	Long Reads (vamos)	7-15bp	3	3	0
chr18:69646946:TCCTATCTGTCTA	13	Long Reads (vamos)	7-15bp	20	20.0833333333333	1.58842239185751
chr18:69653802:CAAATTATCCCTATAATGTTTCAAACATA	29	Long Reads (vamos)	16bp+	2	2.28971962616822	0.207723505554576
chr18:69655831:ATATGAAAAATAAAATATGAC	21	Long Reads (vamos)	16bp+	2	2	0
chr18:69659822:TATATATATAACATATATGTATGTTT	26	Long Reads (vamos)	16bp+	6	5.63846153846154	1.20936195587358
chr18:69665402:GTACCTAATTATAG	14	Long Reads (vamos)	7-15bp	5	4.88775510204082	0.100673258994319
chr18:69666674:TGAAGGAATGGAATGAGTTAGA	22	Long Reads (vamos)	16bp+	2	1.98611111111111	0.0138888888888889
chr18:69672337:GTTAGTTT	8	Long Reads (vamos)	7-15bp	5	4.98275862068965	0.156221889055472
chr18:69673801:TGAAAAAGCACTTCA	15	Long Reads (vamos)	7-15bp	2	2	0
chr18:69675918:TTTTGTT	7	Long Reads (vamos)	7-15bp	4	4.1025641025641	0.145188145188145
chr18:69677331:TATATATATGTGTCTATATATATA	24	Long Reads (vamos)	16bp+	2	2.26890756302521	0.198262355789774
chr18:69679935:ACACACACACACACAAC	17	Long Reads (vamos)	16bp+	2	2.08080808080808	0.075036075036075
chr18:69691184:AAAT	4	Long Reads (vamos)	4-6bp	12	11.9593495934959	1.17046514727442
chr18:69691885:TCTGAGGTGTTGGGATGGTT	20	Long Reads (vamos)	16bp+	2	2	0.0202020202020202
chr18:69698627:GTCTGTATAACAGA	14	Long Reads (vamos)	7-15bp	2	1.97183098591549	0.0277665995975855
chr18:69700203:TACATATATA	10	Long Reads (vamos)	7-15bp	3	3.7906976744186	1.30741279069767
chr18:69710620:AGCAAAATTAGTGCTAATGTAG	22	Long Reads (vamos)	16bp+	2	2	0
chr18:69729148:ATACAGACATACATACAC	18	Long Reads (vamos)	16bp+	4	3.9375	0.122368421052632
chr18:6973664:TGCAATGTCTACCATGCCACA	21	Long Reads (vamos)	16bp+	2	2	0
chr18:69742414:AAAAGA	6	Long Reads (vamos)	4-6bp	6	6.26315789473684	1.1347687400319
chr18:69746250:TTTA	4	Long Reads (vamos)	4-6bp	9	9.03260869565217	0.229694218824654
chr18:69746805:GGTGTTCTGTCTTGAACATGAGAA	24	Long Reads (vamos)	16bp+	2	2	0
chr18:69750042:TTATATATATATAA	14	Long Reads (vamos)	7-15bp	3	2.69642857142857	0.213320463320463
chr18:69760464:AGAAGGAAAGTTCACCTTGGGAGAAAGCAAAGCAGGCGCCCTGAGAAACCAAG	53	Long Reads (vamos)	16bp+	2	2	0
chr18:69760645:CTACTCCTGAAATCTTACTGGGAAGCTGCTGATCAGTTTCAGGTGTTTTCTATCTAGTAGGAGCCTGCCTTTCCCGGGGGCTGGCTGTGACCAATTATTA	100	Long Reads (vamos)	16bp+	7	7.23809523809524	0.838857142857143
chr18:69762149:CATA	4	Long Reads (vamos)	4-6bp	11	10.7787610619469	0.995259165613148
chr18:6976588:TATT	4	Long Reads (vamos)	4-6bp	10	9.57798165137615	1.20914033299354
chr18:69770904:TCCCTGTTGTTA	12	Long Reads (vamos)	7-15bp	2	1.98888888888889	0.0111111111111111
chr18:69774046:TGAGATAGATTTATATAGATATATATA	27	Long Reads (vamos)	16bp+	5	5.16535433070866	1.45656792900887
chr18:69801079:TTTGT	5	Long Reads (vamos)	4-6bp	9	8.872	1.2738064516129
chr18:6982312:TTTATACGATAGGAAAA	17	Long Reads (vamos)	16bp+	3	3.01075268817204	0.010752688172043
chr18:69824429:TCCTCCTGCGCTCAAGCAA	19	Long Reads (vamos)	16bp+	2	1.76470588235294	0.260920209668026
chr18:69832745:AAAAAATAAAGACAGCAATTTCATTTACAATGGCTAC	37	Long Reads (vamos)	16bp+	2	1.98630136986301	0.0136986301369863
chr18:69838800:CCCTAACTCCTC	12	Long Reads (vamos)	7-15bp	6	5.91208791208791	0.147741147741148
chr18:69841150:ATAG	4	Long Reads (vamos)	4-6bp	10	9.85454545454546	0.419015846538782
chr18:69861534:TATATGTGTATA	12	Long Reads (vamos)	7-15bp	4	3.66923076923077	0.579666070363745
chr18:69869785:TTTTCTTTT	9	Long Reads (vamos)	7-15bp	3	3.3	0.614728682170543
chr18:69871076:TTTTCATGAAGCAAAAT	17	Long Reads (vamos)	16bp+	2	2.04166666666667	0.0404929577464789
chr18:69875121:TTTTA	5	Long Reads (vamos)	4-6bp	7	6.912	0.242193548387097
chr18:6987782:TATAATTTTTAACGA	15	Long Reads (vamos)	7-15bp	2	2	0
chr18:69878141:GAAGCCCTTTTCTTTAAAAAA	21	Long Reads (vamos)	16bp+	2	1.98863636363636	0.0113636363636364
chr18:69880227:AGAA	4	Long Reads (vamos)	4-6bp	55	54.2835820895522	14.7159690270452
chr18:69886705:AAAAAT	6	Long Reads (vamos)	4-6bp	6	6.32539682539683	0.461269841269841
chr18:69894376:GGGAG	5	Long Reads (vamos)	4-6bp	69	67.3649635036496	144.115822241305
chr18:69894968:GCCTTGGAGGAG	12	Long Reads (vamos)	7-15bp	2	1.98571428571429	0.0142857142857143
chr18:69896512:TTTTTTG	7	Long Reads (vamos)	7-15bp	4	4.13445378151261	0.185158809286426
chr18:69908938:TTATCCTGTGATATCAC	17	Long Reads (vamos)	16bp+	4	4	0
chr18:69911830:TGTGTGCATATGTG	14	Long Reads (vamos)	7-15bp	3	3	0.0222222222222222
chr18:69933113:TGCCTGTTTTCGTGTCTCCTATC	23	Long Reads (vamos)	16bp+	2	2	0
chr18:699359:TGAGGTAGGAGGATCACT	18	Long Reads (vamos)	16bp+	2	2	0
chr18:6993776:TTAGTTTGACTTTAAATAA	19	Long Reads (vamos)	16bp+	2	1.98765432098765	0.0123456790123457
chr18:699478:AAT	3	Long Reads (vamos)	2-3bp	8	7.99122807017544	1.42470113336438
chr18:69948252:TACAAGTTCCAATTCTTAAGAACTTGTTAGG	31	Long Reads (vamos)	16bp+	2	2	0
chr18:69952380:AAAACTGCCCTTGTAC	16	Long Reads (vamos)	16bp+	2	1.94520547945205	0.0525114155251142
chr18:69960239:AAAAG	5	Long Reads (vamos)	4-6bp	8	8.15441176470588	1.47968409586057
chr18:69969003:TTCCCAAAAGCATTGACTCAGGCTTA	26	Long Reads (vamos)	16bp+	2	2	0
chr18:69969198:AATATTCAACTAAAGTTAAACAA	23	Long Reads (vamos)	16bp+	2	2	0
chr18:6997055:TCTTTT	6	Long Reads (vamos)	4-6bp	4	4.18390804597701	0.477412456562416
chr18:69978360:TATATATAATGCCTATGTGTGTG	23	Long Reads (vamos)	16bp+	3	3.01086956521739	0.0108695652173913
chr18:69982434:CTACAAAATCAATGAAATAAAAA	23	Long Reads (vamos)	16bp+	2	2	0
chr18:69997250:AGAGTTGTGGAAACTCAGAGTAAACCATTCCTTCCCAGGTGGGGAATCTGACACAGCTTCATGGG	65	Long Reads (vamos)	16bp+	2	2	0
chr18:70002184:TGGTTTATAAAGAAAAG	17	Long Reads (vamos)	16bp+	2	2	0
chr18:70003545:TTACAAATAATGCACACTTACTTCTACATAGCCCT	35	Long Reads (vamos)	16bp+	2	2	0
chr18:70011812:TCTGCTCACTGGTATTGGTTACAGGGCAGCG	31	Long Reads (vamos)	16bp+	32	32.0522388059701	0.110032544046684
chr18:70013645:TGAATATTACCTTAATATAATAAT	24	Long Reads (vamos)	16bp+	3	2.57272727272727	0.246955796497081
chr18:7001859:CTTATATAAACTCTAACCCCATTCC	25	Long Reads (vamos)	16bp+	2	2	0
chr18:70021789:CAGATTATTCAAAGGAATAAGCCATCATCAGCATCTGG	38	Long Reads (vamos)	16bp+	2	2	0
chr18:70022036:TAAATTATGACCA	13	Long Reads (vamos)	7-15bp	2	2.0253164556962	0.0249918857513794
chr18:70034950:AAAACAAAACAAAAT	15	Long Reads (vamos)	7-15bp	2	2.01369863013699	0.0136986301369863
chr18:70041209:AAAAATAAAA	10	Long Reads (vamos)	7-15bp	4	4.01923076923077	0.135548917102315
chr18:70042940:CAGGATGCAGGAGACTGCACATAGCACAGAGGTAAAGGAATTCCTGGAACCAGGTGAATGGATATCC	67	Long Reads (vamos)	16bp+	2	2	0
chr18:70047061:TTCTAAGCAACAAAGGAATTATAACAAACCAGCACACAGACAATC	45	Long Reads (vamos)	16bp+	2	2	0
chr18:70058155:TAAAATAGCAAAAATACTGGC	21	Long Reads (vamos)	16bp+	2	2	0
chr18:70058518:AAAAAAATAAAAAT	14	Long Reads (vamos)	7-15bp	2	2.33009708737864	0.223300970873786
chr18:70061866:CTCCAAATATAATCCAACA	19	Long Reads (vamos)	16bp+	2	1.98571428571429	0.0142857142857143
chr18:70069082:TCTAATGTGTAGCATGGTGAATATGGTTAATATGG	35	Long Reads (vamos)	16bp+	2	2	0
chr18:70078570:ATACATATATACACACACACAT	22	Long Reads (vamos)	16bp+	2	2	0
chr18:7007913:TTTA	4	Long Reads (vamos)	4-6bp	9	9.46610169491525	1.32790091264668
chr18:70086860:TTAGGTAATGACCT	14	Long Reads (vamos)	7-15bp	3	2.98837209302326	0.0116279069767442
chr18:70094828:TGAATATCCCTTTTTTTTTTTC	22	Long Reads (vamos)	16bp+	2	1.98863636363636	0.0343521421107628
chr18:70102897:GCCCCGTCTGGGAAGTGAGGAGCGCCTCTGCCCAGCT	37	Long Reads (vamos)	16bp+	8	7.94339622641509	0.320575022461815
chr18:70104801:CAGAACAGCAAATGTT	16	Long Reads (vamos)	16bp+	2	1.98717948717949	0.0128205128205128
chr18:70108593:AATTCTAAAAAATTGAG	17	Long Reads (vamos)	16bp+	2	2	0
chr18:70110044:AAAAAAATGAAATA	14	Long Reads (vamos)	7-15bp	3	3.06730769230769	0.12163928304705
chr18:70119468:GGAGAAAGGGAAG	13	Long Reads (vamos)	7-15bp	2	2.01010101010101	0.0101010101010101
chr18:7012476:TAT	3	Long Reads (vamos)	2-3bp	16	15.416	1.53522580645161
chr18:70138863:AGCACATTCAGATGATTCTACATGACTCTT	30	Long Reads (vamos)	16bp+	2	2	0
chr18:70142792:GGCCAACATGGTGAAACCCCATCTCTACTAGAAACACAAAA	41	Long Reads (vamos)	16bp+	2	2	0
chr18:7014555:AGGATACAGTGAGCTTTG	18	Long Reads (vamos)	16bp+	2	1.52688172043011	0.251986909770921
chr18:70151135:TTTATATACTATATATA	17	Long Reads (vamos)	16bp+	2	1.98809523809524	0.0119047619047619
chr18:70155778:ATTGTGAAGATTTCATGGACATTTATTAGTTCTCCAAATTAATACTTTTATAATTTCTTATGCCTGTCTTTACTGCAATCTCTAAACATAA	91	Long Reads (vamos)	16bp+	2	2	0
chr18:70161517:TATCAACTAAGTAAAAA	17	Long Reads (vamos)	16bp+	3	2.95833333333333	0.0404929577464789
chr18:70163069:AAAAAAAAAAAA	12	Long Reads (vamos)	7-15bp	2	2.08823529411765	0.576295864880606
chr18:701631:CCTGTAATCCCAGCTACTCGGGAGGCTGAGGCAGGAGAATTGCTTGAACCTAGGAGGCAGAGGTTGCAGTGAGCCGAGATCACACCACTGCACTCCAGCCTGGGCAACAGAGTGGGACTCTATCTCAAAAA	131	Long Reads (vamos)	16bp+	2	2	0
chr18:70175255:TAGGAAAAAGAAAAG	15	Long Reads (vamos)	7-15bp	2	1.98701298701299	0.012987012987013
chr18:70176164:ATGTAT	6	Long Reads (vamos)	4-6bp	15	14.5652173913043	1.54614797864226
chr18:70178312:AAAAGTAAAATAAGCCAGATAC	22	Long Reads (vamos)	16bp+	2	2	0
chr18:70180275:CTTGAGCCCAGGAGTTTGAGACCAGCCTGGCCAATCTGGCAAAACCCAGTCTCTGCTAAAAATACAAAAATTAGCCAGGAGTGGTG	86	Long Reads (vamos)	16bp+	2	2	0
chr18:70182489:GGGAAGGAAGAAAGGGAGA	19	Long Reads (vamos)	16bp+	2	2.18095238095238	0.168864468864469
chr18:70184950:TAACTATAAGCCTTCACTATAAGC	24	Long Reads (vamos)	16bp+	2	2	0
chr18:70195298:TCTGAGGGACTTTCTCTGACTATCCTAAATGAAGCTATGTTTACCCAACCACGTTGTGTCACATCACCCTTTTTATTTCCTTCAAGTACTTCTCCTTATCTCAAGCAAACTTGATTGTTTATCACCTGTCCCCAGCCTTTTAAAATAGAAGCTT	154	Long Reads (vamos)	16bp+	2	1.98765432098765	0.0123456790123457
chr18:70211297:AAAAT	5	Long Reads (vamos)	4-6bp	34	36.8455882352941	159.420424836601
chr18:70215072:AAGAATTTATTTCGTA	16	Long Reads (vamos)	16bp+	2	1.97916666666667	0.0206140350877193
chr18:7021788:TATAT	5	Long Reads (vamos)	4-6bp	14	13.8854961832061	15.8252495596007
chr18:70226895:CATCAGATCACATC	14	Long Reads (vamos)	7-15bp	2	2.09210526315789	0.0847368421052632
chr18:70232531:TTTCCTCCTGGTGTAGGGA	19	Long Reads (vamos)	16bp+	2	1.98666666666667	0.0133333333333333
chr18:70233942:CTCTCAAAACAGTATTGAATTCAAT	25	Long Reads (vamos)	16bp+	2	2	0
chr18:70248250:TTTTTTTGGCTTTTGTTT	18	Long Reads (vamos)	16bp+	2	1.96261682242991	0.0551930876388644
chr18:70251596:GTAAAGGAAACTTTTCAGGTGTG	23	Long Reads (vamos)	16bp+	2	2.02816901408451	0.0277665995975855
chr18:70256944:TGATTATGGTCATTTTCACATGTCC	25	Long Reads (vamos)	16bp+	3	2.68041237113402	0.219716494845361
chr18:70259411:TTTTTTCTCATAA	13	Long Reads (vamos)	7-15bp	2	2	0
chr18:70274920:ATATCTAATCCACTTCC	17	Long Reads (vamos)	16bp+	2	2	0
chr18:70275911:TAAA	4	Long Reads (vamos)	4-6bp	8	7.91056910569106	1.65587098493936
chr18:70278389:AAAAAAGAAA	10	Long Reads (vamos)	7-15bp	4	3.57575757575758	0.88734674994217
chr18:70281789:AAAATAAAATAAA	13	Long Reads (vamos)	7-15bp	2	2	0
chr18:70284224:TAAAA	5	Long Reads (vamos)	4-6bp	5	5.1038961038961	0.173274094326726
chr18:70285811:TTTCT	5	Long Reads (vamos)	4-6bp	10	10.2631578947368	1.04385964912281
chr18:70296998:TTG	3	Long Reads (vamos)	2-3bp	10	10.2357723577236	1.47674263627882
chr18:70306346:GCTACTGGGGAG	12	Long Reads (vamos)	7-15bp	3	2.90909090909091	0.106583072100313
chr18:7031076:TAAGCCATCCTGGACA	16	Long Reads (vamos)	16bp+	2	1.98924731182796	0.010752688172043
chr18:70317440:TATATACATACA	12	Long Reads (vamos)	7-15bp	12	12.5072463768116	0.923304770972178
chr18:70318938:AAAAAAAAGAAAAGAAAAG	19	Long Reads (vamos)	16bp+	3	2.90909090909091	0.120100083402836
chr18:70342085:TGTATATATGTATACATATATGTATACATATACATATATACA	42	Long Reads (vamos)	16bp+	6	6.68939393939394	5.72721489706223
chr18:70348251:GAACAGCAAATATTGCT	17	Long Reads (vamos)	16bp+	2	2	0
chr18:70348937:CTGCACCCACTGTC	14	Long Reads (vamos)	7-15bp	2	2	0
chr18:70350950:TTG	3	Long Reads (vamos)	2-3bp	12	12.4206349206349	2.26165079365079
chr18:70357775:TAAAGTTGAATGACTACGCCTGCTGCATCAGAAACTATTTACGAGATTAGTCATCAGAATATTTTTGCTTGGCTAGGCGTGGTGACTCAGTCTTGTAATCCCAGCACTTTGGGAGGCCGAGGTGGGCAGATCACTTAAGGTCAGGAGTTGGAAACCATCCTGGCCAACATGGTGAAACCCCATCTCTACTTAAAATACAAAAATTAGCTGGGTGTGGTAGAGCGCACCTGTAATCCTACCTACTTGGGAGGCTAAAGCCAGAGAATCACCTGAACCTGGGAGGCAGAGGTTGCAGTGAGCAGAGATCGTGCCACTGCACTCCAGCCTGGGTGACAGAGCAAGACTCCGTCTCAAAAAAATAAATAAATGAAAA	373	Long Reads (vamos)	16bp+	2	2	0
chr18:70360117:TCAATACTATGAG	13	Long Reads (vamos)	7-15bp	3	2.96842105263158	0.0309070548712206
chr18:70360253:ACTTTTAAGTAGCAAAAACTGCAATT	26	Long Reads (vamos)	16bp+	2	2	0
chr18:70360347:ATATACACAAACACACAC	18	Long Reads (vamos)	16bp+	2	1.99029126213592	0.0293165810013326
chr18:70362086:TTTTTTGTTTGTTTG	15	Long Reads (vamos)	7-15bp	3	3.00961538461538	0.02903286034354
chr18:70366660:ACACACACATACACATG	17	Long Reads (vamos)	16bp+	3	3.02752293577982	0.101087325857968
chr18:70372836:GCAAAGGAGAAGGCTG	16	Long Reads (vamos)	16bp+	2	2	0
chr18:70382885:AAAA	4	Long Reads (vamos)	4-6bp	5	5.37226277372263	2.79422498926578
chr18:70384107:AAAAAAAAAAAAAA	14	Long Reads (vamos)	7-15bp	3	3.39705882352941	0.493028322440087
chr18:70389394:CTATTCTTATCACTACTATT	20	Long Reads (vamos)	16bp+	2	1.98666666666667	0.0133333333333333
chr18:70392688:CTGGTGAATC	10	Long Reads (vamos)	7-15bp	3	2.94565217391304	0.0739369326325848
chr18:70393037:ATATATGTATAT	12	Long Reads (vamos)	7-15bp	3	2.8099173553719	0.155234159779614
chr18:70394590:AAAAG	5	Long Reads (vamos)	4-6bp	12	12.3157894736842	39.0661881977671
chr18:70394780:GGGGGAGTAGGCACCTCACAT	21	Long Reads (vamos)	16bp+	2	1.98591549295775	0.0140845070422535
chr18:70407097:TTTTA	5	Long Reads (vamos)	4-6bp	6	6.29838709677419	0.389916076580121
chr18:70413525:AAAAAAC	7	Long Reads (vamos)	7-15bp	4	4.52985074626866	0.38632027830771
chr18:70429979:AAACAAACAAGTTACATAGTGATGAGGAACATAGCAGAGCTTCTA	45	Long Reads (vamos)	16bp+	5	4.96052631578947	0.0384210526315789
chr18:70437306:AAAAAAAAAC	10	Long Reads (vamos)	7-15bp	5	4.66153846153846	0.628741800834824
chr18:70450643:ATATTTTTAACAAGTTG	17	Long Reads (vamos)	16bp+	2	2.02325581395349	0.0229822161422709
chr18:70456243:ATACATATGTATATATGTATTACGTATACATATACATAT	39	Long Reads (vamos)	16bp+	1	1.04166666666667	0.0404929577464789
chr18:70456303:ATACATATGTATATATGTATTACGTATACATATACATAT	39	Long Reads (vamos)	16bp+	5	4.41085271317829	3.15019379844961
chr18:70460831:AAAATAAAACTTTTATTTTTATTTTATA	28	Long Reads (vamos)	16bp+	14	17.1893939393939	79.1470622253065
chr18:70474559:ATTCTATGGTTAGA	14	Long Reads (vamos)	7-15bp	2	1.95833333333333	0.0404929577464789
chr18:70479248:CTTTGACCCAACC	13	Long Reads (vamos)	7-15bp	3	2.97674418604651	0.0700410396716826
chr18:70494789:GGATGGGGGAGGTAGGCTTTGTAGTAACAAGAGGAGGAGGATGTGATT	48	Long Reads (vamos)	16bp+	2	1.98571428571429	0.0142857142857143
chr18:70496648:AAAAGCCTCTAA	12	Long Reads (vamos)	7-15bp	2	1.98947368421053	0.0105263157894737
chr18:70520572:ATACAT	6	Long Reads (vamos)	4-6bp	12	11.4592592592593	2.28004422332781
chr18:70537809:CAAAA	5	Long Reads (vamos)	4-6bp	6	6.49122807017544	0.411426797081199
chr18:70538900:TTTC	4	Long Reads (vamos)	4-6bp	17	16.530303030303	1.27388387693731
chr18:70540562:GTGTGTGTGATATAT	15	Long Reads (vamos)	7-15bp	5	4.72881355932203	0.626684050412864
chr18:70541362:TCCAATATTACCTTCTAGAATTCTTACGGTT	31	Long Reads (vamos)	16bp+	2	2	0
chr18:70548923:AAAAGTGATATCAG	14	Long Reads (vamos)	7-15bp	2	2	0
chr18:70550139:AGAATTGCTATTGTGT	16	Long Reads (vamos)	16bp+	2	1.98571428571429	0.0142857142857143
chr18:70568999:TTTTCTTTTTCTC	13	Long Reads (vamos)	7-15bp	3	2.88135593220339	0.139649427785021
chr18:70569536:TCCCAGACGGGGCGGCGGGGCAGAGGCGCTCCTCACT	37	Long Reads (vamos)	16bp+	10	10.0610687022901	0.303934233705226
chr18:70570318:AGAGGGAGACCGTGGGGGAGAGGG	24	Long Reads (vamos)	16bp+	8	7.61417322834646	0.476940382452194
chr18:7057444:TTTCT	5	Long Reads (vamos)	4-6bp	10	9.63235294117647	3.83420479302832
chr18:70577145:AACTTGTATAGATCAC	16	Long Reads (vamos)	16bp+	2	2	0
chr18:70581592:AAAAT	5	Long Reads (vamos)	4-6bp	6	6.2247191011236	0.221654749744637
chr18:70587344:TTCC	4	Long Reads (vamos)	4-6bp	29	28.4918032786885	4.36770085354288
chr18:70606781:TATATATATGTA	12	Long Reads (vamos)	7-15bp	6	6.1404958677686	0.421763085399449
chr18:70611396:CTTTTTT	7	Long Reads (vamos)	7-15bp	5	4.91935483870968	0.253606084447941
chr18:70613717:TGTATATATATGTGTGTGTGTGTG	24	Long Reads (vamos)	16bp+	2	1.96629213483146	0.0329417773237998
chr18:70613785:ATACACACAC	10	Long Reads (vamos)	7-15bp	3	2.92	0.0945454545454545
chr18:70617665:TCATTGTAAAACAAATG	17	Long Reads (vamos)	16bp+	2	2	0
chr18:70634:AAAAAAGAAAAA	12	Long Reads (vamos)	7-15bp	2	1.94594594594595	0.0515970515970516
chr18:70636329:TCTTAGCTGTAGGATA	16	Long Reads (vamos)	16bp+	2	2	0
chr18:70636497:TGTT	4	Long Reads (vamos)	4-6bp	7	7.1875	1.18074324324324
chr18:70644635:AAAAAGAAAAAG	12	Long Reads (vamos)	7-15bp	3	3.21138211382114	0.413967746234839
chr18:70657722:ACACAC	6	Long Reads (vamos)	4-6bp	14	13.9242424242424	1.23085820032385
chr18:70660914:CTCTTTGGATTAACCACTGTTCTCAGTGTGGGAATATCCCACCAGCCACTTTTATTTCTATATGCATATACATGGCCCCACATAAAATGGACAGTGTTATCTTTT	105	Long Reads (vamos)	16bp+	2	2	0
chr18:70666027:TGTATGTGTATATACATAT	19	Long Reads (vamos)	16bp+	3	2.96590909090909	0.033307210031348
chr18:70666773:TTAATAATA	9	Long Reads (vamos)	7-15bp	5	4.83695652173913	0.159937888198758
chr18:70667183:CCCTCCCCTTCCCTC	15	Long Reads (vamos)	7-15bp	18	18.1287878787879	4.21992829053898
chr18:70667597:TAATACTAAATACTTTTAAATTA	23	Long Reads (vamos)	16bp+	2	2	0
chr18:70679049:TCCTTTCCTTTCCTCTCTTTTCCTCTT	27	Long Reads (vamos)	16bp+	5	5.0650406504065	0.143276022924164
chr18:70679603:TGTGATTTCTTAAG	14	Long Reads (vamos)	7-15bp	2	2.01351351351351	0.0135135135135135
chr18:70685140:TTTTCTTTTTTTTTTTTTTAATTTTT	26	Long Reads (vamos)	16bp+	4	3.67741935483871	0.935746131654865
chr18:70687630:GGGGTGGATACTGTTGTTCTTATTTTATAGGTAAGGAAACTGAG	44	Long Reads (vamos)	16bp+	2	2	0
chr18:70688299:CTCT	4	Long Reads (vamos)	4-6bp	17	16.4328358208955	2.59319941645158
chr18:70688716:TATATATGTGTGTG	14	Long Reads (vamos)	7-15bp	3	2.95945945945946	0.0668271010736764
chr18:70692490:TATCTCTATCTCTCTGTCTCTG	22	Long Reads (vamos)	16bp+	3	3.47368421052632	0.251513740102469
chr18:70697497:ATAGTTTGTGA	11	Long Reads (vamos)	7-15bp	2	2.04166666666667	0.0404929577464789
chr18:70701027:TTGT	4	Long Reads (vamos)	4-6bp	8	8.15966386554622	0.559037174191711
chr18:70706091:TCCT	4	Long Reads (vamos)	4-6bp	19	19.6279069767442	3.81359011627907
chr18:70707618:TCAGAGTCCTAATACTTTATTAT	23	Long Reads (vamos)	16bp+	2	2	0
chr18:70708574:TATATA	6	Long Reads (vamos)	4-6bp	15	15.2790697674419	2.81213662790698
chr18:70721768:TATA	4	Long Reads (vamos)	4-6bp	21	20.5255474452555	8.58941605839416
chr18:70725878:ATTT	4	Long Reads (vamos)	4-6bp	11	10.875	0.254504504504505
chr18:70730572:TTGTT	5	Long Reads (vamos)	4-6bp	7	7.05737704918033	0.41816826988213
chr18:70730890:CATGTTTTGA	10	Long Reads (vamos)	7-15bp	3	3.01063829787234	0.0106382978723404
chr18:70735995:GGACAGTGGGTGCA	14	Long Reads (vamos)	7-15bp	2	1.98571428571429	0.0142857142857143
chr18:7075345:GGCGCGGTGGCTCACACCTGTGATCCCGGCATTTTGGGAGGCCAAGGTGGGCAGGTCACCTGAGGTTGGGAGTTCGAGGCCAGCCTGACCAACATGGAGAAACCCTGTCTCTACTAAAAATACAAAATTAGCCGGGCATGGTGGTGCATGCCTGTAATCCCAGCTACTCAGAAGGCTGAGGCAGGAGAATCGCTTGAACCCTGGGAGGCGGAGGTTGCAGTGAGCCGAGATCGCGCCATTGCCCTCCAGTCTGGGAAACAAGAGCGAAACTCCGTCTCAAAAAAAAAATAACGGAAGAAAGAAAGCACTAGGCTG	315	Long Reads (vamos)	16bp+	2	2	0
chr18:70756349:AAC	3	Long Reads (vamos)	2-3bp	15	15.04	2.78064516129032
chr18:70760540:ATATATGGATATATCCATCAC	21	Long Reads (vamos)	16bp+	3	3.31182795698925	0.325619448340346
chr18:70760875:ATTAGTTAGTTA	12	Long Reads (vamos)	7-15bp	2	2	0.025
chr18:7078100:CAAAGAAGCTCTTTT	15	Long Reads (vamos)	7-15bp	2	1.97183098591549	0.0277665995975855
chr18:7078134:TTTTA	5	Long Reads (vamos)	4-6bp	10	10.2727272727273	2.27619708535739
chr18:7078985:AAAAAAT	7	Long Reads (vamos)	7-15bp	5	5.21052631578947	0.303827751196172
chr18:70815846:AAAT	4	Long Reads (vamos)	4-6bp	7	6.93243243243243	0.0638652350981118
chr18:70820334:AAAAC	5	Long Reads (vamos)	4-6bp	9	8.79831932773109	0.264064948013104
chr18:70837739:TAATTAGCTGATATATATATATATTATATATGCTA	35	Long Reads (vamos)	16bp+	2	1.51546391752577	0.252362542955326
chr18:70844187:TCCTCTCTCTCTTTGCATCTCTAT	24	Long Reads (vamos)	16bp+	2	2.3781512605042	0.237145705739923
chr18:7085916:TATTCCAGGATAATAATATCAAGGTATTCTAATAACATAG	40	Long Reads (vamos)	16bp+	2	1.98630136986301	0.0136986301369863
chr18:70861819:TCTA	4	Long Reads (vamos)	4-6bp	13.5	13.6083333333333	1.41673669467787
chr18:70863250:TGAAATATGAAAA	13	Long Reads (vamos)	7-15bp	2	1.98571428571429	0.0142857142857143
chr18:70886378:TCCTATAAGAAAAATATT	18	Long Reads (vamos)	16bp+	2	1.98765432098765	0.0123456790123457
chr18:7090706:GAGAGAAGGAAGGGAGG	17	Long Reads (vamos)	16bp+	2	1.98795180722892	0.0120481927710843
chr18:70920139:AAAT	4	Long Reads (vamos)	4-6bp	7	7.2	0.395744680851064
chr18:70930073:TAATTTTTTTTTTTTTTCTTTCTTTTTTGAGACGGAGTCTCGCTCTGTTGCCAGGCTGGATGGAGTGCAGTGGTGCAATCTCGGCTCACTGCAACCTCCAACTCCTGGGTTCAAGTGATTCTCCTGCCTCATCCTCCCGAGTAGCTGGGACTACAGGTGCATCATGACACCACGCCCAGC	180	Long Reads (vamos)	16bp+	3	3	0
chr18:70942674:GGCAATCTAGGACATAGAGACTGCAATTCCTG	32	Long Reads (vamos)	16bp+	2	2	0
chr18:70945218:AATAGAAAA	9	Long Reads (vamos)	7-15bp	3	2.96551724137931	0.0336808340016038
chr18:70945376:TAAATAAAAAAGTTATTTTAACAAAGT	27	Long Reads (vamos)	16bp+	3	3	0
chr18:70970031:ATATATATATATAT	14	Long Reads (vamos)	7-15bp	4	3.27027027027027	1.74447174447174
chr18:70972394:ATATAC	6	Long Reads (vamos)	4-6bp	8	7.848	1.83961290322581
chr18:70976369:AAAGAAAAATAAATAATA	18	Long Reads (vamos)	16bp+	2	1.98717948717949	0.0128205128205128
chr18:7097821:CCTCTCC	7	Long Reads (vamos)	7-15bp	9	8.73188405797101	0.562625621495821
chr18:70980379:CTTAAGGTATT	11	Long Reads (vamos)	7-15bp	3	2.95327102803738	0.082701463586669
chr18:7098252:GATGTGAGGAGCACCTCTGCCCGGCTGCGACCTCGTCTGGGAGGTGAGGAGCATCTCTGCCCGGCCGCCCCGTCTGAGAAGTGAGGAGACCCTCTGCCCGGCAACCGCCCCGTCTGA	117	Long Reads (vamos)	16bp+	6	5.71317829457364	0.221778100775194
chr18:70992915:AACTAGCTAAGAAA	14	Long Reads (vamos)	7-15bp	2	2	0
chr18:7099555:TAAGAGCTAAATT	13	Long Reads (vamos)	7-15bp	2	1.98571428571429	0.0142857142857143
chr18:71000638:GGGAGGGAAGGAAGGAGAGAAAGATG	26	Long Reads (vamos)	16bp+	3	3.06930693069307	0.0651485148514852
chr18:71022799:ATAGAAGAGAATTATTAAC	19	Long Reads (vamos)	16bp+	2	2	0
chr18:71029592:ACAGAGTGCCGATTGGTGCATTCACAATCCCTTAGCTAGACATAAAGATTCTCCAAGTCCCCACCAGATTAGCTAGATACAGAGTGCCGATTGGTGCATCCACAAACCCAGAGCTAGACACACGGTGCTGATTGGTGTGTTTACAAACCTTGAGCTAGAT	160	Long Reads (vamos)	16bp+	3	3.01408450704225	0.0140845070422535
chr18:71030956:AGCTAAACACAGGGTGCTGATTGGTGTGTTTACAAACCTTG	41	Long Reads (vamos)	16bp+	3	3	0
chr18:71031101:CTTCCTCACCAGAGCAGCA	19	Long Reads (vamos)	16bp+	2	2	0
chr18:71033255:TTTTGCTAACTGGGTTAAATA	21	Long Reads (vamos)	16bp+	2	2	0
chr18:71035638:AAATGTATATTTTTATGCTGTCAAAGAAAAGAAAT	35	Long Reads (vamos)	16bp+	3	2.98888888888889	0.0111111111111111
chr18:71039825:TTTG	4	Long Reads (vamos)	4-6bp	7	7.31623931623932	0.787061597406425
chr18:71040265:GACTGTTACACTGTCC	16	Long Reads (vamos)	16bp+	2	2	0
chr18:71044353:TATAAGTAGGAATATATC	18	Long Reads (vamos)	16bp+	2	2.09333333333333	0.0857657657657658
chr18:71044423:ATAATATATAAATAATAC	18	Long Reads (vamos)	16bp+	3	2.70642201834862	0.209310227658852
chr18:71052872:AAACA	5	Long Reads (vamos)	4-6bp	5	5.03658536585366	0.480126467931346
chr18:7105441:AAAT	4	Long Reads (vamos)	4-6bp	10	9.79464285714286	0.561052123552124
chr18:71065522:AAAAAGAAA	9	Long Reads (vamos)	7-15bp	4	3.8515625	0.725824311023622
chr18:71078919:AAGCAAAAAAACA	13	Long Reads (vamos)	7-15bp	2	1.95402298850575	0.0443731622560813
chr18:71083368:AGCAAATACATATATTCCTACTCATACACATAAACATATATTTAACTATGTA	52	Long Reads (vamos)	16bp+	3	2.9625	0.0365506329113924
chr18:71083536:TAGTATACATAGTTATAAGTATATTAGCAAAAACATATAT	40	Long Reads (vamos)	16bp+	2	2	0
chr18:71084288:CTCTGT	6	Long Reads (vamos)	4-6bp	7	6.71774193548387	0.496918436926305
chr18:71092061:CTATAAATTTCCTATATACA	20	Long Reads (vamos)	16bp+	2	2	0
chr18:71113639:GTTTTTTATTTTTTATTT	18	Long Reads (vamos)	16bp+	2	2.35398230088496	0.230720606826802
chr18:711170:AAAATAAATAAATAAATAAATTTAAAACAT	30	Long Reads (vamos)	16bp+	2	2	0.028169014084507
chr18:71132957:TAAGCCACACTGATGCTACATTTATTTATTTTTTAATCTG	40	Long Reads (vamos)	16bp+	2	2	0
chr18:71135593:GAATTTAGAATTACATCAGCAGGTA	25	Long Reads (vamos)	16bp+	2	2	0
chr18:7113716:CCTGAGAAAAACAAACAA	18	Long Reads (vamos)	16bp+	2	1.98550724637681	0.0144927536231884
chr18:71145409:TTTTTAT	7	Long Reads (vamos)	7-15bp	4	4.25190839694656	0.620669406928949
chr18:71147752:AAGTATAAGTAAT	13	Long Reads (vamos)	7-15bp	2	2	0
chr18:71152206:AAAT	4	Long Reads (vamos)	4-6bp	7	7.36521739130435	2.23386727688787
chr18:7116772:TTCTTTCTCTCTCTTTCT	18	Long Reads (vamos)	16bp+	5	5.6015037593985	2.08999772157667
chr18:71169044:TCTCTCTCTCTCATCTTTC	19	Long Reads (vamos)	16bp+	2	2.02970297029703	0.0491089108910891
chr18:71170499:TCTTT	5	Long Reads (vamos)	4-6bp	7	6.90076335877863	0.936230182031709
chr18:71171069:ATATACAT	8	Long Reads (vamos)	7-15bp	8	7.58955223880597	1.85282235439345
chr18:7117305:GGCGCCCCGCTCC	13	Long Reads (vamos)	7-15bp	2	1.9622641509434	0.0366576819407008
chr18:71174376:TC	2	Long Reads (vamos)	2-3bp	100	100.216417910448	22.8926607563685
chr18:71182841:TTAAAATGTTTATTTTAAAAT	21	Long Reads (vamos)	16bp+	2	1.98611111111111	0.0138888888888889
chr18:71184932:TATTTCTAAAAGCTT	15	Long Reads (vamos)	7-15bp	2	1.97183098591549	0.0277665995975855
chr18:71184963:AAAAGCACCAATGTCT	16	Long Reads (vamos)	16bp+	2	1.98780487804878	0.0368864799759109
chr18:71197493:CTCGGCTCACTACAAC	16	Long Reads (vamos)	16bp+	2	2	0
chr18:71197687:CAGCCTCCCAAAGTTCTGGGATGA	24	Long Reads (vamos)	16bp+	2	2	0
chr18:7119786:GGGTCTCCCCATATCCT	17	Long Reads (vamos)	16bp+	2	2	0
chr18:71198306:TTATATATATTATATATATTTATATATATATT	32	Long Reads (vamos)	16bp+	15	15.3478260869565	8.79784195493494
chr18:71199003:AATAATGTGATATTTCT	17	Long Reads (vamos)	16bp+	2	2	0
chr18:71205760:TCCA	4	Long Reads (vamos)	4-6bp	50	49.9492753623188	6.20908706230826
chr18:71208257:TAATTTA	7	Long Reads (vamos)	7-15bp	5	5	0.0373831775700935
chr18:71212016:GCCCATTGGTCTGTTTTACAGAGA	24	Long Reads (vamos)	16bp+	4	3.97402597402597	0.0256322624743677
chr18:71212152:AGCTAGACACAGAGTGCTGATGGGTGCATTTACAAACCTTG	41	Long Reads (vamos)	16bp+	3	2.98666666666667	0.0133333333333333
chr18:71212493:GGGGC	5	Long Reads (vamos)	4-6bp	19	19.3550724637681	18.5372368560245
chr18:712349:CCGCGCTTACCATGGCGT	18	Long Reads (vamos)	16bp+	11	11.2248062015504	9.33187984496124
chr18:71235772:AGGAAGAAAGGAAGGGAGAGAGGGAGGGAAGGA	33	Long Reads (vamos)	16bp+	3	2.77450980392157	0.196175499902931
chr18:71246316:TTA	3	Long Reads (vamos)	2-3bp	15	14.468253968254	4.69898412698413
chr18:71251723:TTTCCCCAGGTATTGAG	17	Long Reads (vamos)	16bp+	2	1.98701298701299	0.012987012987013
chr18:7125265:TTTTATTT	8	Long Reads (vamos)	7-15bp	4	4.25742574257426	0.253069306930693
chr18:7125705:TTGAGACGGAGTCTTGCTCTGTCACTCAGGCTGGAGTGCAGTGGCTCAATCTCGGCTCACTGCAACCTCCACCTCCCAGTTCAAATGATCCTCCCACTTCAGCCTCCCGAGTAGCTAGGACTACAGGCATGCACCACACCCAGCTAATTTTTGTATTTTTAGTAGAGATGGGTTTTCATCATATTGGCCAGGCTGGTCTTGAACTCCTGACCTTGTGATCCGCCCACCTCGGCCTCCCAAAGTGCTGGGATTACAGGCATGAGCCAC	267	Long Reads (vamos)	16bp+	2	2	0
chr18:71262574:TCTATCA	7	Long Reads (vamos)	7-15bp	8	7.97478991596639	0.0756302521008403
chr18:71265230:TATTTTATTTTATTTTTT	18	Long Reads (vamos)	16bp+	2	2.32520325203252	0.467146474743436
chr18:71270109:TAGTAATAAAAGCTA	15	Long Reads (vamos)	7-15bp	3	2.97402597402597	0.0256322624743677
chr18:71273851:AACAAATTCAGGCTAT	16	Long Reads (vamos)	16bp+	6	5.38842975206612	0.472865013774105
chr18:71274523:TATATGCTTATATGAAA	17	Long Reads (vamos)	16bp+	2	2.01428571428571	0.0142857142857143
chr18:71274897:TTACTAATATTTACCATA	18	Long Reads (vamos)	16bp+	3	2.80459770114943	0.159048382785352
chr18:71278610:ACACACGCATGCATGCACAC	20	Long Reads (vamos)	16bp+	2	2	0
chr18:71280253:AACAATTAAAAAATTA	16	Long Reads (vamos)	16bp+	2	1.98630136986301	0.0136986301369863
chr18:71293050:TGAATGAATAAA	12	Long Reads (vamos)	7-15bp	2	2.10344827586207	0.0938251804330393
chr18:71294028:AGAAATACTATGTGCTATGACCAAAG	26	Long Reads (vamos)	16bp+	2	2	0
chr18:7129485:TTTTTAGTAGAGACCGGGTTTCACCATGTTGGCCAGGCTGGTCTCAAACTCCTGACCTGAAGTGATCCACCTGCCTCAGCCTCCCAAAGTGCTGGGATTACAGGTGTGAGCCACCACACCCAGCC	125	Long Reads (vamos)	16bp+	2	2	0
chr18:71297896:TTATGTAT	8	Long Reads (vamos)	7-15bp	5	5.13541666666667	0.160416666666667
chr18:71298063:ATCACCCAGCTAATTTTTTTATTTTTTAT	29	Long Reads (vamos)	16bp+	2	2.02061855670103	0.0204037800687285
chr18:71299625:CTCC	4	Long Reads (vamos)	4-6bp	20	19.7703703703704	2.82001105583195
chr18:71303584:AAGATCTAATTGCTTACAAATGTGGAGCACCTCCCACTG	39	Long Reads (vamos)	16bp+	10	10.0294117647059	0.0882352941176471
chr18:71309713:TATCACCTACCTTTCTATTCA	21	Long Reads (vamos)	16bp+	2	2.04081632653061	0.0395539659162634
chr18:71309807:TACCTACTTATC	12	Long Reads (vamos)	7-15bp	4	4	0.0222222222222222
chr18:71316535:AAT	3	Long Reads (vamos)	2-3bp	12	11.991452991453	2.37061597406425
chr18:71318123:AAATTTAAAAAGAAG	15	Long Reads (vamos)	7-15bp	2	1.98936170212766	0.0106382978723404
chr18:71328588:TGTATCATTTGGAAATTATAGCTGATAT	28	Long Reads (vamos)	16bp+	2	1.98591549295775	0.0140845070422535
chr18:71335738:TTTTAAATGTCCT	13	Long Reads (vamos)	7-15bp	2	1.98571428571429	0.0142857142857143
chr18:71337409:AATCTGAATCTTCCCTAGTTC	21	Long Reads (vamos)	16bp+	2	2	0
chr18:71338813:GAATTATTCTAAAGAATTAA	20	Long Reads (vamos)	16bp+	2	2	0
chr18:71347827:TCCTCCAAATCCATTCTAAAGAT	23	Long Reads (vamos)	16bp+	3	2.98850574712644	0.0114942528735632
chr18:71351859:CAAAAAA	7	Long Reads (vamos)	7-15bp	6	5.77952755905512	0.268466441694788
chr18:71362317:TGA	3	Long Reads (vamos)	2-3bp	22	22.0789473684211	0.905216581276199
chr18:7136754:CTTTTTTGTATTGTTTAGTAGAGACTGGGTTTCACCGTGTTGGTCAGGTTGCTTTCAAACTCCTGACCTCAAATGATCCACCCACCTCGGCCTCCCAAAGTGCTGGGATTACAGGCATGAGCCACTGCGCCTGGC	135	Long Reads (vamos)	16bp+	2	2	0
chr18:7138208:TTTTTG	6	Long Reads (vamos)	4-6bp	6	5.90076335877863	0.336230182031709
chr18:71403345:TCACACACACACAC	14	Long Reads (vamos)	7-15bp	3	2.71681415929204	0.20480404551201
chr18:71410296:AGGA	4	Long Reads (vamos)	4-6bp	16	15.8208955223881	0.869936034115139
chr18:7141298:TTTAATTTCCAAGTGTTTGGGT	22	Long Reads (vamos)	16bp+	2	2	0
chr18:71414004:TATC	4	Long Reads (vamos)	4-6bp	16	15.856	2.41458064516129
chr18:71417785:AAATAATAAAATATAGTTAAATAA	24	Long Reads (vamos)	16bp+	3	2.8961038961039	0.0943267259056733
chr18:71427271:AAAGGAATAAAATACATAATA	21	Long Reads (vamos)	16bp+	4	4	0
chr18:71428131:TGTGTGTGTGTGTATATATATAT	23	Long Reads (vamos)	16bp+	4	3.93913043478261	0.127841342486651
chr18:71428361:ATGTGTGTGTGTGTGTATATATAT	24	Long Reads (vamos)	16bp+	3	2.98387096774194	0.015997901914503
chr18:71428565:TGTGTGTGTGTATATATATATACACATATATACATA	36	Long Reads (vamos)	16bp+	3	3.02040816326531	0.0201977698295813
chr18:71429409:TATATATATATGTATG	16	Long Reads (vamos)	16bp+	5	4.92372881355932	0.190714182239606
chr18:71438673:GAGCCAGCAAGGAAA	15	Long Reads (vamos)	7-15bp	3	3	0
chr18:71440064:AAATTTAATG	10	Long Reads (vamos)	7-15bp	3	3	0
chr18:7144537:AAAT	4	Long Reads (vamos)	4-6bp	9	14.8859649122807	3705.11077472442
chr18:71451121:AATGAAGTCTAATTT	15	Long Reads (vamos)	7-15bp	2	2	0
chr18:71462321:TATATATAATTA	12	Long Reads (vamos)	7-15bp	3	3	0
chr18:71465264:GTTCAGACCAAGCGTGGTG	19	Long Reads (vamos)	16bp+	2	2	0
chr18:71470150:TGTGTGCATGTG	12	Long Reads (vamos)	7-15bp	5	4.56666666666667	0.348459383753501
chr18:71479955:TATTATTATTATACA	15	Long Reads (vamos)	7-15bp	3	2.9468085106383	0.0509036833676504
chr18:71483207:ATGGCACAGTCCCTC	15	Long Reads (vamos)	7-15bp	2	2	0.0222222222222222
chr18:71487014:TATACATATATACATGTATATATAATATATATTATATATGTGTATA	46	Long Reads (vamos)	16bp+	4	4.21739130434783	0.592677345537757
chr18:71492153:AAAC	4	Long Reads (vamos)	4-6bp	11	10.8914728682171	1.61312984496124
chr18:71494090:TTAGTACACCTGTCCTCTTCTGA	23	Long Reads (vamos)	16bp+	8	7.88181818181818	0.343703085904921
chr18:71495415:ATT	3	Long Reads (vamos)	2-3bp	11	10.7524752475248	0.608118811881188
chr18:71507935:TATAATTGATTAATATTT	18	Long Reads (vamos)	16bp+	2	1.97260273972603	0.0270167427701674
chr18:71524422:CACAGACACACTGACA	16	Long Reads (vamos)	16bp+	4	3.78217821782178	0.472079207920792
chr18:71525935:GAAAGAAGGAAGAAAGAAAAGAAGGAAG	28	Long Reads (vamos)	16bp+	2	2	0
chr18:7153480:AGGCGGAGGTTGC	13	Long Reads (vamos)	7-15bp	2	1.98571428571429	0.0142857142857143
chr18:71535635:GTGATTATTTTATTAAT	17	Long Reads (vamos)	16bp+	2	2	0
chr18:71537338:TATT	4	Long Reads (vamos)	4-6bp	6	6.8	1.93076923076923
chr18:71539120:ATCCTGCAGACATCTAGAATTTAGAGGAAAGTCAGAGTTGGGGATATAAATTTGAAAATCATTATACA	68	Long Reads (vamos)	16bp+	2	2	0
chr18:7154479:AATA	4	Long Reads (vamos)	4-6bp	9	8.82170542635659	0.85077519379845
chr18:71548800:TATC	4	Long Reads (vamos)	4-6bp	13	13.8188976377953	3.13360829896263
chr18:71550982:AAATACAGATATAGA	15	Long Reads (vamos)	7-15bp	2	1.97222222222222	0.0273865414710485
chr18:7156228:TTTTCTTTCTTT	12	Long Reads (vamos)	7-15bp	3	3.01709401709402	0.120394930739758
chr18:7156576:GGTTTTTTTGTTTTTT	16	Long Reads (vamos)	16bp+	2	1.91964285714286	0.0925836550836551
chr18:71568252:ATGTATAATAATATATATGTTATAAC	26	Long Reads (vamos)	16bp+	17	17.762962962963	4.45085682697623
chr18:71568691:TAATATATATTATATATGTAACATATAATATATATGTTACATATATATGT	50	Long Reads (vamos)	16bp+	4	3.97540983606557	0.123357268662783
chr18:71578363:ATAATAAGAAAATTGATATA	20	Long Reads (vamos)	16bp+	2	1.9875	0.0125
chr18:71578446:AATATATATATTATATATAAGAAATATTAATATATAT	37	Long Reads (vamos)	16bp+	8	7.96694214876033	0.0488980716253444
chr18:71591792:TGTTTCAAAAGAAGATCCAGATATATGCAGCATTATGTGAA	41	Long Reads (vamos)	16bp+	2	1.98717948717949	0.0128205128205128
chr18:71593364:TGATAAATTTTGAGGTGATAAATA	24	Long Reads (vamos)	16bp+	2	1.98630136986301	0.0136986301369863
chr18:71599692:TATATATAAATATATATGTATG	22	Long Reads (vamos)	16bp+	4	3.64814814814815	0.23018345448252
chr18:71617153:TTTTTG	6	Long Reads (vamos)	4-6bp	5	4.94957983193277	0.166927788064378
chr18:71620219:CTTCTGAATCACTTTGCTGCAG	22	Long Reads (vamos)	16bp+	2	2	0
chr18:71621227:ACAGATACCATA	12	Long Reads (vamos)	7-15bp	3	2.76288659793814	0.182774914089347
chr18:7162126:TTAT	4	Long Reads (vamos)	4-6bp	12	11.4615384615385	1.38859416445623
chr18:71623033:TATTTATCATTTTATATATTTT	22	Long Reads (vamos)	16bp+	2	2	0
chr18:71625424:TAAA	4	Long Reads (vamos)	4-6bp	9	9.22033898305085	0.891206721715196
chr18:71626223:ATATATATG	9	Long Reads (vamos)	7-15bp	3	3.01063829787234	0.0321436742164265
chr18:71627:AATCCCAACACTTTGGGAGGCCAAGGCGGGTGGATCACGAGGTCAGAAGTGCAAGACCAGCCTGGCCAAATTGGTGAAACCCCATCTCTACTAAAAATACAAAAAAATTAGCTGGGCGTTGTGGCAGGCGCCTGTAATCCCAGCTCTTGGGGAGGCTGAGACAGAGCATTGCTTCAACCTGGGAGGTGGAGGTTACAGCAAGCTGAGATCACGCCACTGCACTCCAGCCTGGGAGACAGAGCGAGACTCCATCTCAAAAAAAAAAAA	267	Long Reads (vamos)	16bp+	2	2	0
chr18:71628964:TCTTAAGTGAATCAAA	16	Long Reads (vamos)	16bp+	2	1.98717948717949	0.0128205128205128
chr18:71632191:ACACACACACACACATGCACACACTATAAAAAGGGATTGGAATGGTATAAATGAACCTGGGTAAACACACACACACACAC	80	Long Reads (vamos)	16bp+	6	5.92248062015504	0.118943798449612
chr18:71633586:TATC	4	Long Reads (vamos)	4-6bp	11	10.6637168141593	1.18947534766119
chr18:71638429:ATATATAATATTTAT	15	Long Reads (vamos)	7-15bp	4	4	0.0181818181818182
chr18:71643728:TGTA	4	Long Reads (vamos)	4-6bp	10	10.0894308943089	3.22964147674264
chr18:71643997:TTTA	4	Long Reads (vamos)	4-6bp	13	12.3359375	1.43743848425197
chr18:71650624:CAA	3	Long Reads (vamos)	2-3bp	12	13.1219512195122	4.51779288284686
chr18:71658557:TGTGTGTGTGTGTT	14	Long Reads (vamos)	7-15bp	2	2.3	0.234831460674157
chr18:71664799:AAAAAAACAAAC	12	Long Reads (vamos)	7-15bp	3	3.34586466165414	0.39462292093871
chr18:71665630:TATATATATATCACATATATGTGTGTATATCACATATATGTG	42	Long Reads (vamos)	16bp+	3	3.01204819277108	0.0608286805759624
chr18:7167552:AATA	4	Long Reads (vamos)	4-6bp	9	8.71551724137931	2.62271364317841
chr18:71699260:AAATGTAAATAT	12	Long Reads (vamos)	7-15bp	7	6.94545454545455	0.0520433694745621
chr18:71700954:GAATTTATTTATTTATTTATTTATTTTTTGAGATGGAGTCTCCCTTTTGTCACCTAGGCTGGAGTGCAGTGGTGTGATCTCGGCTCACTGCAACCTCTGCCTCCCAAGTTCAA	113	Long Reads (vamos)	16bp+	2	2	0
chr18:71709420:TATC	4	Long Reads (vamos)	4-6bp	16	15.734375	2.32258858267717
chr18:71714491:ATATAAATGATTT	13	Long Reads (vamos)	7-15bp	3	2.80645161290323	0.157784011220196
chr18:71719437:GTTTTTTTTTTTTTTTTGTTTGT	23	Long Reads (vamos)	16bp+	2	2.056	0.117806451612903
chr18:71721387:TAATATCATAAA	12	Long Reads (vamos)	7-15bp	2	2.13186813186813	0.115750915750916
chr18:71726526:GATA	4	Long Reads (vamos)	4-6bp	14	13.6717557251908	11.2529653552554
chr18:71728618:AGAAATATTTTCTA	14	Long Reads (vamos)	7-15bp	2	2.01234567901235	0.0123456790123457
chr18:71731506:ATTAATATA	9	Long Reads (vamos)	7-15bp	8	7.90990990990991	0.155446355446355
chr18:71735523:CACACACACATACA	14	Long Reads (vamos)	7-15bp	4	3.90434782608696	0.104805491990847
chr18:7174420:AAAAAAAAAAAGA	13	Long Reads (vamos)	7-15bp	2	1.99122807017544	0.132665735134296
chr18:71744894:AATATTGCAATTATTGTATAATATTAGGG	29	Long Reads (vamos)	16bp+	2	2	0
chr18:7176152:TTTCTCTTTC	10	Long Reads (vamos)	7-15bp	4	4.51127819548872	0.676008202323992
chr18:71762769:AAAAGAAAAGAAAATG	16	Long Reads (vamos)	16bp+	3	3.52671755725191	0.605049911920141
chr18:7178304:AGCTAAACACAGGGTGCTGATTGGTGTGTTTACAAACCTTG	41	Long Reads (vamos)	16bp+	3	3	0
chr18:71784268:CTTTTTTTTTTT	12	Long Reads (vamos)	7-15bp	2	2.04545454545455	0.63094245204337
chr18:71799649:AAGTTCAACAACTTCAACAAG	21	Long Reads (vamos)	16bp+	2	2.02298850574713	0.0227211975407645
chr18:71802835:TATATATGTATA	12	Long Reads (vamos)	7-15bp	3	3.72357723577236	0.709849393575903
chr18:71802997:TATCAAAAAGATAAAATG	18	Long Reads (vamos)	16bp+	2	2	0
chr18:71806454:TAAACATGAGAACAATAGACA	21	Long Reads (vamos)	16bp+	2	2	0
chr18:7180824:CAAAAACAAACAAAAA	16	Long Reads (vamos)	16bp+	2	2.29565217391304	0.227612509534706
chr18:71818861:TAGTCATTAAAGTTATTTT	19	Long Reads (vamos)	16bp+	2	1.99009900990099	0.0099009900990099
chr18:71833642:GAGTCTCACTCTGTCGCCCAGGCTGGAGTGCAGTGGCGCGATCTCCGCTCACTGCAAGCTCTGCCCCCCGGGTTCACGCCATTCTCCTGCCTCAGCCTCCTGAGTAGCTGGGACTACAGGCGCCCGCCACCACGCCCGGCTAATTTTTT	149	Long Reads (vamos)	16bp+	2	2	0
chr18:71866980:GTTTTTTTTTTT	12	Long Reads (vamos)	7-15bp	2	1.78947368421053	0.35946248600224
chr18:71873553:TTCC	4	Long Reads (vamos)	4-6bp	26	24.9847328244275	14.2151497357604
chr18:71882041:TTCATTATTTATTTA	15	Long Reads (vamos)	7-15bp	2	2.12345679012346	0.109567901234568
chr18:71886869:AATA	4	Long Reads (vamos)	4-6bp	10	10.070796460177	0.798514538558786
chr18:71888710:ATTGAAACCCAACACTCACACATAA	25	Long Reads (vamos)	16bp+	2	1.97560975609756	0.0240891297801867
chr18:71890142:AAAAAAAATTGAAAGAATAC	20	Long Reads (vamos)	16bp+	2	1.98648648648649	0.0135135135135135
chr18:71891792:ATATATCAGATATCTGTATCTAT	23	Long Reads (vamos)	16bp+	4	3.95121951219512	0.046973803071364
chr18:71911120:TCTCTCTG	8	Long Reads (vamos)	7-15bp	6	6.32456140350877	0.291957770532526
chr18:71919102:AGGCAGATCTCCAGGGATTTGGAGTACTCCCTCACCTGGATCAGCAGCCTGACCCACCCTACCATTCTGGTGCAGAGATCCCGATGCAGGGGGCCACTCTCTGCTCCACAACC	113	Long Reads (vamos)	16bp+	2	2	0
chr18:71927743:CCATGTGCACTTAGGAAGAATGGATCTTG	29	Long Reads (vamos)	16bp+	2	2	0
chr18:71931145:TCCCCTTCTCTTCCC	15	Long Reads (vamos)	7-15bp	2	2.47368421052632	0.251513740102469
chr18:71943390:AAATAAAATA	10	Long Reads (vamos)	7-15bp	3	3	0
chr18:71948165:ATAGATTAAACATAGAGT	18	Long Reads (vamos)	16bp+	2	1.98571428571429	0.0142857142857143
chr18:71949095:ATTAATAATATTAATGGAG	19	Long Reads (vamos)	16bp+	2	2	0
chr18:71952891:TCTTTTTTTTTT	12	Long Reads (vamos)	7-15bp	2	2.43137254901961	0.46554067171423
chr18:71953751:TTTGTTTTTTTTTT	14	Long Reads (vamos)	7-15bp	2	2.05737704918033	0.120647608725105
chr18:71964402:TGTGTGTGTGTT	12	Long Reads (vamos)	7-15bp	3	2.91860465116279	0.0991792065663475
chr18:71971972:GGGGAAGCAGGCCCATCACAT	21	Long Reads (vamos)	16bp+	2	2	0
chr18:71991385:TATATACACACACA	14	Long Reads (vamos)	7-15bp	2	2.00961538461538	0.00961538461538462
chr18:71993523:ATTT	4	Long Reads (vamos)	4-6bp	8.5	8.32727272727273	1.69007506255213
chr18:71997254:TTTTTCTT	8	Long Reads (vamos)	7-15bp	3	3.37096774193548	0.316548649357461
chr18:72009961:ACTGATTCATTTTTTATGTGA	21	Long Reads (vamos)	16bp+	2	2	0
chr18:7201084:ACAGAGTGCTGATTGGTGCGTTGACAAACCTTTAGCTAGAC	41	Long Reads (vamos)	16bp+	2	2	0
chr18:72013078:ACTCTCTTGGAAAAT	15	Long Reads (vamos)	7-15bp	2	1.98780487804878	0.0121951219512195
chr18:72022374:GAGA	4	Long Reads (vamos)	4-6bp	14	13.7573529411765	1.85920479302832
chr18:72029393:CCTAACATATAGT	13	Long Reads (vamos)	7-15bp	2	2.01428571428571	0.0142857142857143
chr18:7203699:CACCTCCCGGACGGGGCGGCTGCCGGGCGGAGACGCTCCT	40	Long Reads (vamos)	16bp+	4	3.82300884955752	0.1826801517067
chr18:72041415:GTTTT	5	Long Reads (vamos)	4-6bp	5	5.37878787878788	1.03099699282905
chr18:7204230:GAGAGG	6	Long Reads (vamos)	4-6bp	7	6.89719626168224	0.828954329042497
chr18:72046701:TTCTAGACATATTATAGAAGATG	23	Long Reads (vamos)	16bp+	2	1.98611111111111	0.0138888888888889
chr18:72054594:TAAA	4	Long Reads (vamos)	4-6bp	10	9.91089108910891	0.661980198019802
chr18:7205843:CCCT	4	Long Reads (vamos)	4-6bp	32	31.162962962963	7.58518518518519
chr18:72066805:CCCTGAAGTTTAATAATTT	19	Long Reads (vamos)	16bp+	2	2	0
chr18:72067474:TGTGTGTGTGTGTGTATG	18	Long Reads (vamos)	16bp+	3	2.83783783783784	0.155282555282555
chr18:72071506:AATATAATCTATAAATAT	18	Long Reads (vamos)	16bp+	2	2	0
chr18:72073946:TTAT	4	Long Reads (vamos)	4-6bp	7	7.5045871559633	1.82636765205573
chr18:72081366:TATGTATATATACATATA	18	Long Reads (vamos)	16bp+	2	2	0
chr18:72084523:TATTAATATAAATATAA	17	Long Reads (vamos)	16bp+	3	3	0
chr18:72089337:GTTCTCACTAAGGTAGTCTGTAATA	25	Long Reads (vamos)	16bp+	2	2	0
chr18:72093346:GGATGAATTACACTG	15	Long Reads (vamos)	7-15bp	6	5.64754098360656	0.246646795827124
chr18:72104519:ATTTAAGTACAAA	13	Long Reads (vamos)	7-15bp	2	2	0
chr18:72110896:TATATAATATTTAATAGT	18	Long Reads (vamos)	16bp+	2	2	0
chr18:72111972:TTAT	4	Long Reads (vamos)	4-6bp	6	6.06578947368421	0.168947368421053
chr18:72115734:TTCCTCATTCTTTCCTTCCTTTCTTCCTTCCTTCC	35	Long Reads (vamos)	16bp+	3	2.97619047619048	0.0235226620768789
chr18:72121975:TGTGTGTGTTTG	12	Long Reads (vamos)	7-15bp	4	3.92436974789916	0.189146845178749
chr18:72132205:TTTTGTTTGTTTTGCTTTTTA	21	Long Reads (vamos)	16bp+	2	2	0
chr18:72136488:ATATTATATATATATTT	17	Long Reads (vamos)	16bp+	3	2.68867924528302	0.21644204851752
chr18:7214196:TTTA	4	Long Reads (vamos)	4-6bp	7	6.91818181818182	0.607923269391159
chr18:72146652:TCATGTACCAATTATATTTTGATAAA	26	Long Reads (vamos)	16bp+	3	2.98717948717949	0.0128205128205128
chr18:72147916:AAAAAATAAAAGTAACAATGC	21	Long Reads (vamos)	16bp+	2	1.98591549295775	0.0140845070422535
chr18:72150616:TTGTTTTCTTAT	12	Long Reads (vamos)	7-15bp	2	1.77906976744186	0.174145006839945
chr18:72158347:AAAATACATCATTAGAAATAATAAAA	26	Long Reads (vamos)	16bp+	2	2	0
chr18:72161635:ATATATATGTGT	12	Long Reads (vamos)	7-15bp	5	4.6875	0.234797297297297
chr18:72162346:AATTCAGGCATTTTTAGAGTATGGTGTTGATTATATTT	38	Long Reads (vamos)	16bp+	9	9.4375	1.49078947368421
chr18:72168847:TGTTTTTT	8	Long Reads (vamos)	7-15bp	4	3.5530303030303	0.844494563960213
chr18:72177738:TGTCATACCATGAATATTGATATGTATTG	29	Long Reads (vamos)	16bp+	2	2	0
chr18:72187670:AAAAGAAAAAA	11	Long Reads (vamos)	7-15bp	3	3.12698412698413	0.495746031746032
chr18:7218909:TCCTTGCATCCCTGAGATAAATCCCACT	28	Long Reads (vamos)	16bp+	2	2.01408450704225	0.0140845070422535
chr18:7219721:TGTTTT	6	Long Reads (vamos)	4-6bp	5	5	0.106666666666667
chr18:7220349:GGAGTCTCGCTCTGTCACCCAGGCTGGAGTGCAGTGGTGCAATCTCAGCTCACTGCAAGCTCCGCCTCCTGGGTTCATGCCATTCTCCTGCCTCAACCTCCCAAGTAGCTGGGACTATAGGCGCCTACCACCATGCCTGGCTAATTTTTTTGTATTTTTAGTAGAGACGGGGTTTCACCGTGTTAGCCAGGATGGTCTCGATCTCCTGACCTCGTGATCTGTCTGCCTCGGCCTCCCAAAGTGCTAGGATTACAGGCATAAGCCACTGCGCCCAGCCCTTTTTTTTTTTTT	291	Long Reads (vamos)	16bp+	2	1.98888888888889	0.0111111111111111
chr18:72204423:TATAAATAATAAAATA	16	Long Reads (vamos)	16bp+	5	5.02816901408451	0.0277665995975855
chr18:72204785:GTTTAAATTCTCTTTC	16	Long Reads (vamos)	16bp+	2	1.98717948717949	0.0128205128205128
chr18:72209594:TCTAGTGGGGACTTGGAGAACCTTTATGTCTAGCTAACGGTTTGTAAATACACCAATCAGCACTCTGTATCTAGCTAA	78	Long Reads (vamos)	16bp+	3	3.01063829787234	0.0106382978723404
chr18:72209885:CAATCAGCTCTCTGTAAAACAGAC	24	Long Reads (vamos)	16bp+	3	3	0
chr18:72210038:TGCTTCCAGTTGGTGGAAGCTTTGTGCT	28	Long Reads (vamos)	16bp+	2	2	0
chr18:72216402:AATA	4	Long Reads (vamos)	4-6bp	10	9.92727272727273	1.38915763135947
chr18:72226623:ATATATATACACACACATAGAC	22	Long Reads (vamos)	16bp+	4	4	0.0227272727272727
chr18:72230665:ATATATATATACATATATATATATGTAT	28	Long Reads (vamos)	16bp+	2	2.33684210526316	0.268309070548712
chr18:72232180:AAAC	4	Long Reads (vamos)	4-6bp	8	7.912	0.709935483870968
chr18:72234890:CTTAATATTTTATTC	15	Long Reads (vamos)	7-15bp	2	2	0
chr18:72236298:TTTTTTTCTTTT	12	Long Reads (vamos)	7-15bp	2	1.98275862068966	0.0692653673163418
chr18:72242167:TTGAAATAAGAATTCTCATATATAAAAT	28	Long Reads (vamos)	16bp+	2	2	0
chr18:72243287:CTTCATAGTTCCTATGGGTCT	21	Long Reads (vamos)	16bp+	2	1.98936170212766	0.0106382978723404
chr18:72246643:TGTGTATGTT	10	Long Reads (vamos)	7-15bp	4	3.625	0.254504504504505
chr18:72247205:TGGAAGAAAGACATTACTCCAGTG	24	Long Reads (vamos)	16bp+	2	2	0
chr18:72253489:ATGAAAAAGGACATATATAAA	21	Long Reads (vamos)	16bp+	2	1.9873417721519	0.0126582278481013
chr18:72254284:CTGGAATGAAGGGGTGGTCCCATTGTTAAAACCTTACC	38	Long Reads (vamos)	16bp+	5	5	0
chr18:72255454:AAAT	4	Long Reads (vamos)	4-6bp	10	10.192	0.559612903225806
chr18:72265113:ATGTGTGTGTGTG	13	Long Reads (vamos)	7-15bp	2	1.94117647058824	0.0798319327731092
chr18:72270394:ATTTCTCAATTCTTCTTCACACACGATCTTTGC	33	Long Reads (vamos)	16bp+	3	2.55140186915888	0.249691412449303
chr18:72273704:ACACTTACTCATAT	14	Long Reads (vamos)	7-15bp	2	1.98571428571429	0.0142857142857143
chr18:72286347:ATATGAAT	8	Long Reads (vamos)	7-15bp	5	4.80373831775701	0.215834949744313
chr18:72286399:ATAG	4	Long Reads (vamos)	4-6bp	10	10.6147540983607	1.56110283159463
chr18:72290205:TAAAAGCAGAGTATGC	16	Long Reads (vamos)	16bp+	2	2	0
chr18:72297672:ATATATATATGTA	13	Long Reads (vamos)	7-15bp	2	1.98809523809524	0.0119047619047619
chr18:72298269:TAAAATTATATTTCTAAATTTTCATATATAATTATA	36	Long Reads (vamos)	16bp+	3	3	0
chr18:7230114:AAAT	4	Long Reads (vamos)	4-6bp	14	13.9922480620155	1.2890019379845
chr18:72318216:TTTCTT	6	Long Reads (vamos)	4-6bp	6	5.63703703703704	1.41205085682698
chr18:72318539:TTA	3	Long Reads (vamos)	2-3bp	15	15.1428571428571	0.811428571428571
chr18:72319825:AAAACAA	7	Long Reads (vamos)	7-15bp	6	6.46564885496183	0.373810921902525
chr18:72341373:TATTTTATTTTA	12	Long Reads (vamos)	7-15bp	3	3.02040816326531	0.0408163265306122
chr18:72353352:ATAA	4	Long Reads (vamos)	4-6bp	7	8.02631578947368	5.47717745691663
chr18:72354369:TTTC	4	Long Reads (vamos)	4-6bp	54	53.9705882352941	31.362091503268
chr18:72356804:TCCTGGGATATCAC	14	Long Reads (vamos)	7-15bp	2	2	0
chr18:72369903:GAAAATGGACTAATAGAG	18	Long Reads (vamos)	16bp+	2	1.9873417721519	0.0126582278481013
chr18:72371971:TTTATAACCATGTCTTCCCTGTA	23	Long Reads (vamos)	16bp+	2	2	0
chr18:72372203:AGAAACACAGCCCAGATGC	19	Long Reads (vamos)	16bp+	2	1.95774647887324	0.041046277665996
chr18:72377747:AAAAAAC	7	Long Reads (vamos)	7-15bp	4	3.936	0.382967741935484
chr18:72380939:AAAT	4	Long Reads (vamos)	4-6bp	16	16.3955223880597	1.1130625070138
chr18:72388069:AATAAAAAATAAA	13	Long Reads (vamos)	7-15bp	5	4.53488372093023	0.281976744186047
chr18:72419626:TTTATCTCTGTATTTATA	18	Long Reads (vamos)	16bp+	6	6.62015503875969	0.799903100775194
chr18:72419964:GGTCAGTGCCCTAAAGAGGTACT	23	Long Reads (vamos)	16bp+	2	2	0
chr18:72420340:CTCAGCTTCTCCCAACA	17	Long Reads (vamos)	16bp+	2	2	0
chr18:72435012:GCCACAGCACTCCAGTCTGGG	21	Long Reads (vamos)	16bp+	2	1.98571428571429	0.0142857142857143
chr18:72443686:AAATAAAAAT	10	Long Reads (vamos)	7-15bp	3	3.17647058823529	0.146767617938264
chr18:72447705:TATATATATGAATTC	15	Long Reads (vamos)	7-15bp	5	4.83050847457627	1.0137621324062
chr18:72452460:TGTGAGTGTGAGTGAGGACACTTGTCCTGTG	31	Long Reads (vamos)	16bp+	4	3.98850574712644	0.0114942528735632
chr18:72459696:AGTCCAGCCTGGGCGACAGAGCG	23	Long Reads (vamos)	16bp+	2	1.9873417721519	0.0126582278481013
chr18:72465444:AAAATGACCTTGATT	15	Long Reads (vamos)	7-15bp	3	3.05194805194805	0.0498974709501025
chr18:72466977:TAAAATATTTTTGTGTATTAATATTACATATAATATTAACAATTAATATAAGTAAT	56	Long Reads (vamos)	16bp+	2	2	0
chr18:72467309:TTTATA	6	Long Reads (vamos)	4-6bp	9	8.91304347826087	0.220442410373761
chr18:72475243:AATAATAATTATAAATTATTACTATAA	27	Long Reads (vamos)	16bp+	3	2.84090909090909	0.135318704284222
chr18:72475753:ACAGTGGGT	9	Long Reads (vamos)	7-15bp	3	2.97222222222222	0.0272585669781931
chr18:72488023:GATGAATGGATAACTTTCA	19	Long Reads (vamos)	16bp+	3	2.61165048543689	0.259470778602703
chr18:72504213:AATATTTAAATACAATA	17	Long Reads (vamos)	16bp+	2	2	0
chr18:72507053:AGAT	4	Long Reads (vamos)	4-6bp	21	21.3095238095238	2.47142857142857
chr18:7251029:TTTCT	5	Long Reads (vamos)	4-6bp	10	9.61594202898551	0.632444726541839
chr18:7251223:TTTCTTT	7	Long Reads (vamos)	7-15bp	5	5.29411764705882	1.45359477124183
chr18:7251706:GGAAATTGCAGAAGAG	16	Long Reads (vamos)	16bp+	2	2	0.0263157894736842
chr18:72527953:TTTTTTTCTTTT	12	Long Reads (vamos)	7-15bp	3	3.13533834586466	0.254272043745728
chr18:72528872:ATATATACGTAT	12	Long Reads (vamos)	7-15bp	9	9.50746268656716	0.868364942206262
chr18:7253050:AAAAACA	7	Long Reads (vamos)	7-15bp	3	3.3265306122449	0.222175468125394
chr18:7253370:AAAAG	5	Long Reads (vamos)	4-6bp	5	5.04761904761905	0.622710622710623
chr18:72539170:ACAA	4	Long Reads (vamos)	4-6bp	9	9.09523809523809	0.390857142857143
chr18:72544612:AAT	3	Long Reads (vamos)	2-3bp	11	10.4098360655738	0.805852865465384
chr18:72544973:TAA	3	Long Reads (vamos)	2-3bp	11	10.9464285714286	1.81692406692407
chr18:72548998:TTAT	4	Long Reads (vamos)	4-6bp	9	8.9349593495935	0.569505531120885
chr18:72553458:GATA	4	Long Reads (vamos)	4-6bp	11	10.6120689655172	2.48298350824588
chr18:7256016:CTTTTCTTTTCTCTTCTCTTCTCTC	25	Long Reads (vamos)	16bp+	2	2.05555555555556	0.0530586766541823
chr18:72562278:GGAAAAGAGGATAAAATATATATCAAGCACAGGAATGAAATCATATAGGAAGAAAAGTAAAACATTTAGATAAAAC	76	Long Reads (vamos)	16bp+	2	1.98591549295775	0.0140845070422535
chr18:72568561:AAAATAAAAAATA	13	Long Reads (vamos)	7-15bp	4	3.7719298245614	0.177612172022978
chr18:72571014:ATATTATGTATGTATAT	17	Long Reads (vamos)	16bp+	4	3.81318681318681	0.175824175824176
chr18:72572275:CAAAAGAGTTTTATGCAAAAACATGAAT	28	Long Reads (vamos)	16bp+	2	2	0
chr18:72579732:CAAAAAA	7	Long Reads (vamos)	7-15bp	6	5.95901639344262	0.271033735266224
chr18:72589875:TAATCCCAGCACTTTGGGAGGCCGAGGCGGGCAGATCACGAGGTCAGGAGATCAAGACCACCCTGGCTAACACAGTGAAACCCTGTCTCTATTAAATACAAAAAATTAGCCGGGCATGGTGGCGGGCACCTG	132	Long Reads (vamos)	16bp+	2	2	0
chr18:72590264:AAAAAA	6	Long Reads (vamos)	4-6bp	5	4.61666666666667	0.574509803921569
chr18:72590830:AATACTAAATGAAATA	16	Long Reads (vamos)	16bp+	2	2	0
chr18:72596003:TTTATATGCAATGT	14	Long Reads (vamos)	7-15bp	2	1.98780487804878	0.0121951219512195
chr18:72607678:CTCTCTCTCTCTCTCTTTCT	20	Long Reads (vamos)	16bp+	3	3.23931623931624	1.14913056292367
chr18:72615033:TATATATTATATATAAATATATATTTATATATGTGTATATATATGTACA	49	Long Reads (vamos)	16bp+	5	5.01162790697674	0.176333789329685
chr18:72617935:AAAAAAAATTAAATGG	16	Long Reads (vamos)	16bp+	3	2.98795180722892	0.0364384366735234
chr18:72618932:TGGTCATGGTGGCTTTGGTGGCAGCCA	27	Long Reads (vamos)	16bp+	2	2	0
chr18:72625645:TATTACTATATATATATATATATA	24	Long Reads (vamos)	16bp+	4	3.69421487603306	0.21404958677686
chr18:72631781:ACACTCAGGAAATACAGTTCAA	22	Long Reads (vamos)	16bp+	2	2	0
chr18:72653247:CTTTTTTTTTG	11	Long Reads (vamos)	7-15bp	3	2.87786259541985	0.446506165590135
chr18:72656079:CCTAGGGCTTCAGCATCCTCTGTTTCTCTGAATGAA	36	Long Reads (vamos)	16bp+	8	7.51937984496124	3.4703246124031
chr18:7265827:AAAAGTAACTTATTGGCCCTGCGAGGTGGCTCACGCCTGTATTCCCAGCACTTTGGGAGGCAGAGGGGGGCGGATCACCTGAGGAGTTCAAGGCCAGCCTGGCCAACATGGCAAAACTCCATCTCTACTAAAAATACAAAAATTAGCCGGGCATGGTGGTGCATGCCTCTAATCCCAGCTACTAGGGAGGCTGAGACAGGAGAATCACTTGAACCCGGGAGGCGGAGTTTGCAGTGAGCTGAGATTGTACCACTGCACTCCAGCCTGGGCAACA	274	Long Reads (vamos)	16bp+	2	2	0
chr18:72660545:AAT	3	Long Reads (vamos)	2-3bp	11	11.0866141732283	2.57180352455943
chr18:72665555:TTA	3	Long Reads (vamos)	2-3bp	16	15.6944444444444	0.644080996884735
chr18:72665992:TTTGTTTCTTTGTTTGTTTGTT	22	Long Reads (vamos)	16bp+	3	3.11382113821138	0.282020525123284
chr18:72666976:GAAGGAGCCATCGATGAACCAG	22	Long Reads (vamos)	16bp+	3	2.98571428571429	0.0142857142857143
chr18:72668226:TCCAGAAGGCAGGAACCCCGACCACATGAGTCCAGGAGATGGGACCCGGGGCAGTCTG	58	Long Reads (vamos)	16bp+	2	2	0
chr18:72675431:GGAGACGCTGACCACATTCCTCGCTCAGGGCCTTCTATCAAGCCA	45	Long Reads (vamos)	16bp+	10	9.8203125	0.148560531496063
chr18:72675852:TCTTCTTCTGCTGCAGG	17	Long Reads (vamos)	16bp+	2	2.01075268817204	0.010752688172043
chr18:72681839:TTA	3	Long Reads (vamos)	2-3bp	14	14.1282051282051	1.52652519893899
chr18:72684475:GAGGGAGAGAGAGAGAGAAA	20	Long Reads (vamos)	16bp+	2	1.94047619047619	0.0807515777395295
chr18:72692155:GCGCGCTGGGAGGGGT	16	Long Reads (vamos)	16bp+	5	5.03968253968254	1.0944126984127
chr18:72692370:CTCTGGCTTTGTGGAGTGTCTCTGTTTCCC	30	Long Reads (vamos)	16bp+	2	2	0
chr18:72699590:AAAAAT	6	Long Reads (vamos)	4-6bp	4	4.05128205128205	0.127206127206127
chr18:72700419:ATATATACACAC	12	Long Reads (vamos)	7-15bp	37	37.0507246376812	7.28937903311118
chr18:72701033:ATTTATTTATATAAAGTAGGGCTTAGTTG	29	Long Reads (vamos)	16bp+	2	2	0
chr18:72702468:ATTAATATAAGTAATATTATTAAT	24	Long Reads (vamos)	16bp+	2	1.86666666666667	0.193589743589744
chr18:72705600:GTTT	4	Long Reads (vamos)	4-6bp	15	15.0597014925373	2.07159690270452
chr18:72720480:GTTAATGGCGTAAT	14	Long Reads (vamos)	7-15bp	2	2	0
chr18:72729925:TTTTTGAGGTTTTTGAT	17	Long Reads (vamos)	16bp+	2	2.02298850574713	0.0227211975407645
chr18:72731722:ATATATAAAATATGTAC	17	Long Reads (vamos)	16bp+	2	2	0
chr18:72742231:TGACAGATGATGAACAACAGCACTT	25	Long Reads (vamos)	16bp+	2	2	0
chr18:7274658:AGCTAATTTTTGTATTTTTAGTAGAGACAGGGTTTCCT	38	Long Reads (vamos)	16bp+	2	2	0
chr18:72758841:AAAACAAACAAACA	14	Long Reads (vamos)	7-15bp	2	2.10526315789474	0.0954385964912281
chr18:72759606:TCAAGGCCACGGTCTCCAA	19	Long Reads (vamos)	16bp+	2	2	0
chr18:72761052:TAAAATGTTAAGATGTATGATA	22	Long Reads (vamos)	16bp+	4	4.01204819277108	0.0120481927710843
chr18:72763568:CACAAACACACACACCATTCACACACAC	28	Long Reads (vamos)	16bp+	2	1.95890410958904	0.0399543378995434
chr18:72772747:TCTATATATA	10	Long Reads (vamos)	7-15bp	3	3.04065040650406	0.318006130880981
chr18:72777420:AAACAAAAAAA	11	Long Reads (vamos)	7-15bp	5	4.96350364963504	2.25601116358952
chr18:7278429:AATCAACAGGAGCTGGGGCA	20	Long Reads (vamos)	16bp+	3	2.97368421052632	0.0259649122807018
chr18:72794500:TAAAAAACACATTAGGGAAAAG	22	Long Reads (vamos)	16bp+	2	1.98571428571429	0.0142857142857143
chr18:72804009:TAATTAATATTTTAATAT	18	Long Reads (vamos)	16bp+	3	2.9875	0.0125
chr18:72806410:TCTCTCTAAATCGAATTCTCTACCTATCTTCTGGATTTTCTCATCACCCCTATTCATAGTAGTGAGCACATCAATTATCTTCCT	84	Long Reads (vamos)	16bp+	2	1.98591549295775	0.0140845070422535
chr18:72807812:TTG	3	Long Reads (vamos)	2-3bp	17	17.0081967213115	0.933816556022219
chr18:72820948:TAGGTAGATAGATAGATAGACTTA	24	Long Reads (vamos)	16bp+	2	2	0
chr18:72829540:ATTTAAATGTAT	12	Long Reads (vamos)	7-15bp	2	2	0
chr18:72837862:AGCCACACAAAACATTCTCCCTCCCCATCACCATCCCCTATGACAGGTATCTCTACAAT	59	Long Reads (vamos)	16bp+	4	4	0
chr18:72842798:TCATAGGTATAGCACACC	18	Long Reads (vamos)	16bp+	3	2.64864864864865	0.22997542997543
chr18:7286408:GATA	4	Long Reads (vamos)	4-6bp	17	16.8629032258065	2.28186467348544
chr18:72872757:TGTGTGTGCGTGTG	14	Long Reads (vamos)	7-15bp	3	2.56842105263158	0.269204927211646
chr18:72873674:TTTTC	5	Long Reads (vamos)	4-6bp	8	7.87218045112782	2.32444748234222
chr18:72894992:AAAAT	5	Long Reads (vamos)	4-6bp	5	5.05932203389831	0.432348254382153
chr18:72896131:TTTAGACAACTGTT	14	Long Reads (vamos)	7-15bp	2	1.98823529411765	0.0117647058823529
chr18:72916516:TTTCT	5	Long Reads (vamos)	4-6bp	11	10.8731343283582	2.63791942542924
chr18:7291860:ATTT	4	Long Reads (vamos)	4-6bp	12	12.0592592592593	0.96661138750691
chr18:72930205:GCCACCACTGTGTTATACTCAGTGGCATATTTAGATCTCCGCTGGCTGCTAGATGTTCCTACTGTAACTTTGATATTT	78	Long Reads (vamos)	16bp+	4	3.98373983739837	0.0161268825803012
chr18:72935215:AGGTATATACCCACAGTCACACA	23	Long Reads (vamos)	16bp+	2	1.95945945945946	0.0394298407997038
chr18:72948452:TTTAACATAAACAGATAAAA	20	Long Reads (vamos)	16bp+	2	2	0
chr18:72960502:TTTTATTTTTACTTTTATGTA	21	Long Reads (vamos)	16bp+	2	2	0
chr18:72966034:TGTGTGTGTGTATATATATA	20	Long Reads (vamos)	16bp+	4	4.53125	0.43996062992126
chr18:72974116:ATTGCTCTCCCTGCTTCTATC	21	Long Reads (vamos)	16bp+	3	3	0
chr18:72987546:TGGCTCATGCCTGTAATCCCACCACTTTGTGAGGCCGAGGCAGGTGGATCATTTGAGGTCATGAGTTCGAGACCAGCCTGGCCAACACAGTGAAACCCCATCTCTACTAAAAGTACAAATTTAGCTGGACGTAGTGGTGTGCACCTTCAATCCCAGCTACTTAGGAGGCTGAGGCAGGAGAATCACTTGAACTCTGGAGGCAGAGGTTGCAGTGAGCCAAGATTATGCCACTGCACTCCAGCGTGCACAATAGAGCAAGACTCCATCTCAAAAAA	275	Long Reads (vamos)	16bp+	2	2	0
chr18:72988826:CATCAGAAT	9	Long Reads (vamos)	7-15bp	3	3.06172839506173	0.058641975308642
chr18:73011765:TCCCAAGAGGTCACAGGCTTCCCATAGAGGTCACAACAG	39	Long Reads (vamos)	16bp+	3	2.98630136986301	0.0136986301369863
chr18:73014538:AAAAG	5	Long Reads (vamos)	4-6bp	11	11.5530303030303	3.89792967846403
chr18:73017244:GCAAAATTTGCCGTTCT	17	Long Reads (vamos)	16bp+	2	1.98701298701299	0.012987012987013
chr18:7302178:TATTTTTTAATTAAGTTTTAT	21	Long Reads (vamos)	16bp+	2	2.04705882352941	0.0453781512605042
chr18:73035504:CTATGACATCATGAGGG	17	Long Reads (vamos)	16bp+	3	2.88505747126437	0.102913659449345
chr18:73049466:CTGACTGTCCTTAGTTTCTAGAGT	24	Long Reads (vamos)	16bp+	2	1.98591549295775	0.0140845070422535
chr18:73055238:GAAA	4	Long Reads (vamos)	4-6bp	17	16.637037037037	3.30757324488668
chr18:73055780:AATACTAATTGTAAAATTTAAATGGTTAGTATTTGGC	37	Long Reads (vamos)	16bp+	2	2	0
chr18:73061522:TATATATAT	9	Long Reads (vamos)	7-15bp	4	4.07017543859649	0.101226517621487
chr18:73061843:TATATATATATATATATGTATATG	24	Long Reads (vamos)	16bp+	2	2.15044247787611	0.128950695322377
chr18:73062644:CAAAAA	6	Long Reads (vamos)	4-6bp	6	5.93798449612403	0.246124031007752
chr18:7306490:GGAACTT	7	Long Reads (vamos)	7-15bp	4	4.01941747572816	0.0388349514563107
chr18:73069119:TTTA	4	Long Reads (vamos)	4-6bp	9	8.94174757281553	0.506377308204835
chr18:73072400:AAACA	5	Long Reads (vamos)	4-6bp	7	7.28813559322034	0.343618716500072
chr18:73085212:AATAAAAA	8	Long Reads (vamos)	7-15bp	8	7.76724137931035	0.232308845577211
chr18:73087096:ATACATACATATAT	14	Long Reads (vamos)	7-15bp	2	1.98780487804878	0.0368864799759109
chr18:73088593:AATATTAAAATTTAATATTTAATTA	25	Long Reads (vamos)	16bp+	3	3.02127659574468	0.0210478151452757
chr18:73091:CTCTCCCCGTACCAGGGT	18	Long Reads (vamos)	16bp+	2	2.02040816326531	0.0201977698295813
chr18:73094559:AAC	3	Long Reads (vamos)	2-3bp	15	14.8559322033898	3.71410980733015
chr18:73095287:ATCT	4	Long Reads (vamos)	4-6bp	19	18.8538461538462	2.26529516994633
chr18:73100463:TTA	3	Long Reads (vamos)	2-3bp	11	10.5619834710744	1.28154269972452
chr18:73101445:AAGTACACAGATCTTAGAGTCAGAGTGCTTGTGCCCAAAACTGAGTCATACCACGTACTT	60	Long Reads (vamos)	16bp+	6	5.93203883495146	0.0639634494574529
chr18:73121323:ATATAAAATATATTTATT	18	Long Reads (vamos)	16bp+	9	8.74712643678161	0.214381181502272
chr18:73135912:GGCAGCTCTGCTGTT	15	Long Reads (vamos)	7-15bp	2	2	0
chr18:73138860:AAAAATAAATAAAT	14	Long Reads (vamos)	7-15bp	2	2.03846153846154	0.0374625374625375
chr18:73139463:TGTCTTCTTTC	11	Long Reads (vamos)	7-15bp	4	3.90654205607477	0.123258684535355
chr18:73162259:TATGTTTTTCATGATTCTC	19	Long Reads (vamos)	16bp+	2	2	0
chr18:73168051:TACATATAAATGTACA	16	Long Reads (vamos)	16bp+	3	2.98850574712644	0.0114942528735632
chr18:73171806:CTATATATAGTATATATATACA	22	Long Reads (vamos)	16bp+	22	21.5353535353535	2.90434961863533
chr18:73180542:AGACAGATATAAAACATTCCATCCAACAACAACAGAATTTACATTGTTTTCTAGTGTACAGGGAACATTG	70	Long Reads (vamos)	16bp+	2	2	0
chr18:73185386:TGTTTCCCA	9	Long Reads (vamos)	7-15bp	4	3.75221238938053	0.205910240202276
chr18:73186700:TTAACATTTTAATTCACATACCGACAATCCAATTTCTGTACATTTTATAATATTCACCTAACA	63	Long Reads (vamos)	16bp+	2	2	0
chr18:73197206:AAAAT	5	Long Reads (vamos)	4-6bp	8	8.23423423423423	0.362817362817363
chr18:73206911:TGTGTGTATCCTGCTA	16	Long Reads (vamos)	16bp+	2	1.96385542168675	0.035263003232442
chr18:73206973:ATATATATGTTTTAC	15	Long Reads (vamos)	7-15bp	43	44.9270072992701	222.950515242593
chr18:73209456:TGCTCAAGGAAATAAGACAGGATACAT	27	Long Reads (vamos)	16bp+	2	2	0
chr18:73211486:TAGA	4	Long Reads (vamos)	4-6bp	21	20.6535433070866	5.7679040119985
chr18:73212940:AAAAAAAAAAAA	12	Long Reads (vamos)	7-15bp	2	1.88775510204082	0.348095939406691
chr18:73232560:TAATACATACACATATACATATATA	25	Long Reads (vamos)	16bp+	2	2	0
chr18:73239520:CACACACAAACACACACAC	19	Long Reads (vamos)	16bp+	2	2.07792207792208	0.125427204374573
chr18:73249503:AGGTGGTGAGCAGAAACCAAAATTCCTAGTCATCCCAGATGGAGCGTCTCAGTGG	55	Long Reads (vamos)	16bp+	14	14.1	0.912403100775194
chr18:73252086:AGCAGTGAATAACATCCTCAT	21	Long Reads (vamos)	16bp+	3	2.73118279569892	0.198690977092099
chr18:73253534:TAAAATTGAAAAATTTCT	18	Long Reads (vamos)	16bp+	2	2.01098901098901	0.0554334554334554
chr18:73254045:AGAAAAATTACAAGATCATATCAATTGACGC	31	Long Reads (vamos)	16bp+	2	2	0
chr18:73259403:TATAGCAACAGAAAAAAATAATAAATTTTT	30	Long Reads (vamos)	16bp+	2	2	0
chr18:7326242:TTTTTTTTGT	10	Long Reads (vamos)	7-15bp	4	4.03759398496241	0.369788106630212
chr18:732650:TTACCCATCCAATGCCACAG	20	Long Reads (vamos)	16bp+	2	1.98837209302326	0.0116279069767442
chr18:73273264:AAAAAGAAAAG	11	Long Reads (vamos)	7-15bp	3	2.95833333333333	0.10749299719888
chr18:73283305:TGTGTGTGTGCG	12	Long Reads (vamos)	7-15bp	4	3.84259259259259	0.171253028729664
chr18:73284439:AAAAAAAAAAAAAAG	15	Long Reads (vamos)	7-15bp	3	2.72093023255814	0.468386627906977
chr18:73285422:TTA	3	Long Reads (vamos)	2-3bp	12.5	12.0083333333333	2.93270308123249
chr18:73291654:AATTACTTTTGT	12	Long Reads (vamos)	7-15bp	3	2.59	0.244343434343434
chr18:73293483:AAAAAAAAAAAAAACAGGAC	20	Long Reads (vamos)	16bp+	2	2.03174603174603	0.142984126984127
chr18:73299081:AAAC	4	Long Reads (vamos)	4-6bp	11	10.8646616541353	2.17851446798815
chr18:73307698:TTTTG	5	Long Reads (vamos)	4-6bp	9	8.83333333333333	0.252
chr18:73315184:AAATATTCAATA	12	Long Reads (vamos)	7-15bp	2	2	0
chr18:7332091:TTTG	4	Long Reads (vamos)	4-6bp	8	8.19298245614035	0.475702530662941
chr18:73323156:CAAAGTACCAGCCTGATAATTA	22	Long Reads (vamos)	16bp+	2	1.98591549295775	0.0140845070422535
chr18:73325708:CCCCAATCGCTTATTTCCGCACCCCAACCTCTTATCTCTGTG	42	Long Reads (vamos)	16bp+	3	2.67	0.223333333333333
chr18:7334333:ATACACACAC	10	Long Reads (vamos)	7-15bp	9	8.53658536585366	0.644142343062775
chr18:73345678:AGAT	4	Long Reads (vamos)	4-6bp	13	13.3435114503817	1.7810921902525
chr18:73347625:AA	2	Long Reads (vamos)	2-3bp	81	81.634328358209	56.7449781169341
chr18:73363695:TTCTAAACTCCTCTGTATACATAGGTAC	28	Long Reads (vamos)	16bp+	2	2	0
chr18:73375496:AAATAAAAAATAAAAT	16	Long Reads (vamos)	16bp+	3	2.60185185185185	0.241865697473174
chr18:73380157:TATATGTGCATG	12	Long Reads (vamos)	7-15bp	2	1.98571428571429	0.0142857142857143
chr18:73386086:GGAA	4	Long Reads (vamos)	4-6bp	42	41.875	30.6435185185185
chr18:73389033:GTATATATATGTACATAT	18	Long Reads (vamos)	16bp+	3	2.67619047619048	0.221062271062271
chr18:73390713:GTGTGTGTGTGAT	13	Long Reads (vamos)	7-15bp	2	1.97872340425532	0.0210478151452757
chr18:73405310:TTTTGT	6	Long Reads (vamos)	4-6bp	4	3.75471698113208	0.434501347708895
chr18:73407716:CCCTCCCTTCCT	12	Long Reads (vamos)	7-15bp	3	3	0.105263157894737
chr18:73414088:AATTTTACAAAAAAT	15	Long Reads (vamos)	7-15bp	2	2	0
chr18:7342881:GTAATATCTCCTC	13	Long Reads (vamos)	7-15bp	2	2	0
chr18:73429728:AATAATGTATGGTAAGTAGCCA	22	Long Reads (vamos)	16bp+	2	2	0
chr18:73432501:AAAAAAACAAAAC	13	Long Reads (vamos)	7-15bp	2	2.14285714285714	0.123626373626374
chr18:73444:CCGTCCTCACAGTGGACCCC	20	Long Reads (vamos)	16bp+	2	2	0
chr18:7344862:GGTGGCTCACACCTGTAATCCCAGCACTTTGGGAGGCCGAGGCGGGCGGATCATGAGGTCAGGAGATCGAGACCATCCTGGCTAACACGGTGAAACCCCGTCTCTACTAACAATACAAAAAAATTAGCTGGGCGCGCTGGCAGGTGCCTGTAGTCCCAGCTACTCTGGAGGCTGAGGCAGGAGAATGGCCTGAACCTGGGAGGCGGAGCTTGCAGTGAGCCGAGATGGCACCACTGCACTCCAGCCTGGGTGACAGAGGGAGACTCCGTCTCAAAAAAGTAAATAAATAAA	291	Long Reads (vamos)	16bp+	2	2	0
chr18:73449099:CATTTACTTTTATTTTTTATT	21	Long Reads (vamos)	16bp+	2	1.98684210526316	0.0131578947368421
chr18:73453604:GAAACTAGCATTTATGCATATAT	23	Long Reads (vamos)	16bp+	3	2.97560975609756	0.0240891297801867
chr18:73455560:AAC	3	Long Reads (vamos)	2-3bp	12	11.9016393442623	0.403468364720228
chr18:73459841:TTTTG	5	Long Reads (vamos)	4-6bp	9	8.42982456140351	0.955208818506443
chr18:73465910:TCTCCACTGGGATCTCTGGCTCACTGTGGAAAATAA	36	Long Reads (vamos)	16bp+	3	3.01282051282051	0.0128205128205128
chr18:73474958:AAAGTATGTATATATATTAA	20	Long Reads (vamos)	16bp+	4	4.02439024390244	0.401039584166333
chr18:73481268:TATATATATA	10	Long Reads (vamos)	7-15bp	6	5.74809160305344	0.774515560775103
chr18:73486885:TTCC	4	Long Reads (vamos)	4-6bp	54	53.6861313868613	5.83458565908115
chr18:73487185:TTTTCCTTCCTTTCCTTTCC	20	Long Reads (vamos)	16bp+	3	2.86111111111111	0.139408099688474
chr18:73497429:AACAAATTTGGAAAAGAAG	19	Long Reads (vamos)	16bp+	3	2.7962962962963	0.163724472135687
chr18:73498260:AATTCCTAGTGGGAATGTAA	20	Long Reads (vamos)	16bp+	3	3	0
chr18:73503658:AGGGAATTGAGCATTTTGATAGCCTTCATAGTAAGTGTGCTT	42	Long Reads (vamos)	16bp+	2	2	0
chr18:73504301:TCTA	4	Long Reads (vamos)	4-6bp	17	17.0769230769231	0.893261776982707
chr18:73505952:ATATACAGCTATATATATTTT	21	Long Reads (vamos)	16bp+	5	4.94949494949495	0.0484436198721913
chr18:73507029:TTTTG	5	Long Reads (vamos)	4-6bp	9	8.546875	0.548966535433071
chr18:73512651:ACATATATACATATGTATGTGT	22	Long Reads (vamos)	16bp+	2	2.17582417582418	0.146520146520147
chr18:73514112:TTTCTTTTCTTTTTCTTTCTTTC	23	Long Reads (vamos)	16bp+	4	3.92424242424242	0.833911635438353
chr18:73514252:TTCCTTCCCTCCTCTCTTCTTTTTTC	26	Long Reads (vamos)	16bp+	2	2.06329113924051	0.0600454397922752
chr18:73518043:ATATGTACATATGTGTGTACAT	22	Long Reads (vamos)	16bp+	3	3.35652173913043	3.70511060259344
chr18:73518101:GTGTGTACATATATATACGCACACATGTGT	30	Long Reads (vamos)	16bp+	5	4.81481481481481	0.181868435599779
chr18:73523294:AAGGAAAGAAGGAAGGAAGGAAGGA	25	Long Reads (vamos)	16bp+	4	4.01694915254237	0.0680863392727799
chr18:73525322:TATGTATGTGTATATTTG	18	Long Reads (vamos)	16bp+	3	2.95833333333333	0.0404929577464789
chr18:73531241:AAGAAAGAAAACAAAAAGA	19	Long Reads (vamos)	16bp+	2	2.0495867768595	0.164187327823691
chr18:73532799:AAAGAAAGGAATGAAGAAAAG	21	Long Reads (vamos)	16bp+	2	1.97222222222222	0.0273865414710485
chr18:73535354:CAGCCGCCCTCCC	13	Long Reads (vamos)	7-15bp	1	1.35294117647059	0.230309072781655
chr18:73545509:ATG	3	Long Reads (vamos)	2-3bp	13	12.9291338582677	0.860017497812773
chr18:73553122:TGATGGTAATAC	12	Long Reads (vamos)	7-15bp	2	1.98837209302326	0.0116279069767442
chr18:73556150:AG	2	Long Reads (vamos)	2-3bp	54	53.2089552238806	10.2266861182808
chr18:73557833:TCTA	4	Long Reads (vamos)	4-6bp	14	13.9444444444444	4.24488888888889
chr18:73560250:TTTTGTTTGTTT	12	Long Reads (vamos)	7-15bp	2	1.98795180722892	0.0120481927710843
chr18:73561498:ATATACTATATAGTTTATATAT	22	Long Reads (vamos)	16bp+	2	2	0
chr18:73568637:TTATATATTATAAATATTTCTCATGTTTAT	30	Long Reads (vamos)	16bp+	2	2	0
chr18:7358772:AAAT	4	Long Reads (vamos)	4-6bp	8	8.34351145038168	1.04263065179096
chr18:73588161:ATATATATGATTAT	14	Long Reads (vamos)	7-15bp	6	6.52631578947368	0.766347687400319
chr18:73598165:GTGAGGGACATGGCTGATA	19	Long Reads (vamos)	16bp+	2	1.98630136986301	0.0136986301369863
chr18:73598312:TGGCTGTAGTGAAGGGTG	18	Long Reads (vamos)	16bp+	4	4.32283464566929	0.537807774028246
chr18:73598409:GGGGCATGGTCGTCGTGA	18	Long Reads (vamos)	16bp+	2	1.98823529411765	0.0117647058823529
chr18:73605230:ATGAATAAGAACAGCATTTCT	21	Long Reads (vamos)	16bp+	2	2	0
chr18:73608891:ATTTCTCCTAATCCTTCTT	19	Long Reads (vamos)	16bp+	2	2.01315789473684	0.0131578947368421
chr18:7361107:TAGCTAAAGGTTTGTAAATACACCAATCAGCACTCTGTGTCCAGCTCAAGGTTTGTAAACACACCAATCAGCACCCTATGTTTAGCTCAAGGTTTGTAAATGCACCAATCAGCACCCTGTGTC	123	Long Reads (vamos)	16bp+	3	3.05405405405405	0.0518326545723806
chr18:73611790:TTCTGTCATCAGCCTACTTTTTTCCTCACTTTATATAAGCTTCTGCCCAATCTAATCTTTTATC	64	Long Reads (vamos)	16bp+	2	1.98571428571429	0.0142857142857143
chr18:73617492:TGTAGTATTTCAAGGACAATAAAA	24	Long Reads (vamos)	16bp+	2	2	0
chr18:7361896:AAATTGGACCAATCAGCTCTCTGT	24	Long Reads (vamos)	16bp+	4	3.99056603773585	0.00943396226415094
chr18:73619032:CAAAAA	6	Long Reads (vamos)	4-6bp	8	8.50757575757576	0.312919269026139
chr18:73621962:AAT	3	Long Reads (vamos)	2-3bp	15	14.1260504201681	3.72126477709728
chr18:73623710:ATAATATATAAAATTATATATAA	23	Long Reads (vamos)	16bp+	5	4.80909090909091	0.155879899916597
chr18:73626157:ACAGAGACAGAGACAA	16	Long Reads (vamos)	16bp+	2	2	0
chr18:73626765:AAGGAAGGAATGAGAGGAGAA	21	Long Reads (vamos)	16bp+	2	1.98571428571429	0.0142857142857143
chr18:73627407:AATTTATTCAGTATACTTTCAG	22	Long Reads (vamos)	16bp+	2	2	0
chr18:73628085:ATT	3	Long Reads (vamos)	2-3bp	12	11.5076923076923	4.127847346452
chr18:73632834:TTTA	4	Long Reads (vamos)	4-6bp	9	9.125	0.708661417322835
chr18:73640150:AAGATTCCTGAAAAGGAATCATAAAAGGTAAGACTAA	37	Long Reads (vamos)	16bp+	2	2	0
chr18:73644804:TTTCATACATTGTTTCATACA	21	Long Reads (vamos)	16bp+	2	2.13186813186813	0.115750915750916
chr18:7365238:TTTTACAGAGTGCTGATTGGTGTGTTTACAAACCTTTAGCTAGACACAGAGCACTGATTGGTGCGT	66	Long Reads (vamos)	16bp+	3	2.99019607843137	0.00980392156862745
chr18:73656100:ACAAAA	6	Long Reads (vamos)	4-6bp	4	4.03947368421053	0.118421052631579
chr18:73660046:GTTT	4	Long Reads (vamos)	4-6bp	12	11.8294573643411	0.689437984496124
chr18:73665305:TGTGTGTGTATATATA	16	Long Reads (vamos)	16bp+	2	2.01086956521739	0.0108695652173913
chr18:73666943:AAAT	4	Long Reads (vamos)	4-6bp	11	10.712	1.1421935483871
chr18:73671329:AAAATAAAAAAATA	14	Long Reads (vamos)	7-15bp	2	2.02884615384615	0.0282860343539955
chr18:73671647:AAAT	4	Long Reads (vamos)	4-6bp	12	12.3671875	1.65151328740157
chr18:73678122:TACTATTTATGTCAATGCAAATATACCACGAAGTAGAATGTAATATTTTCCCATACTCCCTTGCACTTAGCAATTACCTGACAAATATTCAAGAGTTATCAATTAGTCAAATAATTCAATTTAAGGGAAAATATTTGGAGCTGGC	145	Long Reads (vamos)	16bp+	2	2	0
chr18:73691787:CTGGCAGGCCAACCCGCATGCAGACAGCCCACCCCGAGGGAAGACTACGGGGAGAACGGACGCAACACCC	70	Long Reads (vamos)	16bp+	2	2	0
chr18:73692430:CTAAGGTGGATGTGTTCCTTCTTTTCCTTCTGGGAACACCATGCTCTGT	49	Long Reads (vamos)	16bp+	5	5	0
chr18:73693870:TTTA	4	Long Reads (vamos)	4-6bp	10	9.99206349206349	0.903936507936508
chr18:73698336:TCACTATATGATGCATAATTAATTTGTAATAATAATTACAAATCATTTTTATTTATAGCTTCTC	64	Long Reads (vamos)	16bp+	2	2	0
chr18:73711737:TTAT	4	Long Reads (vamos)	4-6bp	10	9.93	0.227373737373737
chr18:73715696:AGTGAGGAAGATGG	14	Long Reads (vamos)	7-15bp	2	2	0
chr18:73718779:TTTG	4	Long Reads (vamos)	4-6bp	7	7.21487603305785	0.336776859504132
chr18:73726896:TTTATTTATAGTAC	14	Long Reads (vamos)	7-15bp	2	2	0
chr18:7373057:TCTCTCTCTC	10	Long Reads (vamos)	7-15bp	3	3.10810810810811	0.206388206388206
chr18:73748451:ATATAATATTTGTATTT	17	Long Reads (vamos)	16bp+	2	2	0
chr18:73757088:GCAGAG	6	Long Reads (vamos)	4-6bp	5	5.07339449541284	0.198267074413863
chr18:73757433:GTGTTTGTGTGT	12	Long Reads (vamos)	7-15bp	2	1.95774647887324	0.041046277665996
chr18:7376233:GTGGCTCACGCCAGTAATCCCAGCACTTTGGGAGGCCAAGGAAGGCAGATCACAAGGTCAGGCTATTGAGTCCATCCTGGCTAACATGGTGAAACTCCGTCTCTACTAACAATACAAAAAATTAGCCTGGCGTGGTTGCAGGCACCTGTAGTCCCAGCTACTCAGGAGGCTGAGGCAGGAGAATGGCGTGAACATGGGAGGCAGAGCTTGCAGTGAACTGAGATTGTGCCATTGCACACCAGCCTGGG	248	Long Reads (vamos)	16bp+	2	2	0
chr18:73767999:TCTG	4	Long Reads (vamos)	4-6bp	9	8.77118644067797	0.434376358105172
chr18:73781159:TTTTGCCTACA	11	Long Reads (vamos)	7-15bp	3	2.98809523809524	0.0360011474469306
chr18:73800596:AGCTGCAGCAGCAGAGGCAGC	21	Long Reads (vamos)	16bp+	2	1.98913043478261	0.0108695652173913
chr18:73805152:AAAATTACA	9	Long Reads (vamos)	7-15bp	4	4.00990099009901	0.12990099009901
chr18:7380590:CAGCA	5	Long Reads (vamos)	4-6bp	9	8.97540983606557	0.453935781059477
chr18:73813530:AAAAT	5	Long Reads (vamos)	4-6bp	5	4.94520547945205	0.0525114155251142
chr18:7381442:CACACGTGCACACATATGCA	20	Long Reads (vamos)	16bp+	2	1.96470588235294	0.034453781512605
chr18:73818886:GGTAAAGGCATAATG	15	Long Reads (vamos)	7-15bp	2	2	0
chr18:73827525:AAAAGGAGGAGGAGAGGGAGGAGCAAGAGAAGGATGGAGAGGAGAAGGAGG	51	Long Reads (vamos)	16bp+	4	3.99137931034483	0.0955772113943028
chr18:73829823:CTAGGGGACTAGGGCCCCAGCCTGTGACCTCCTTGAATCTTCTTATAAGAATGTCAGCA	59	Long Reads (vamos)	16bp+	4	3.98591549295775	0.0140845070422535
chr18:73832651:TGTGACGGGCACCTCCTGATGGAATGGAGCTGATAATACCCAGAT	45	Long Reads (vamos)	16bp+	8	7.99047619047619	0.047985347985348
chr18:73841347:TATC	4	Long Reads (vamos)	4-6bp	11	11.2635658914729	1.44561531007752
chr18:73846444:AAAC	4	Long Reads (vamos)	4-6bp	8	8.40983606557377	0.789323939845549
chr18:73847131:GACCCCAACTCAGT	14	Long Reads (vamos)	7-15bp	2	2.05333333333333	0.0781981981981982
chr18:73847482:AAATAAAAAATACAAAAATT	20	Long Reads (vamos)	16bp+	2	2	0
chr18:73848040:TAAATTATTAACTATTTAGACAATTGTCCTTACATAGGCA	40	Long Reads (vamos)	16bp+	2	2	0
chr18:73859640:CAAAA	5	Long Reads (vamos)	4-6bp	6	5.77777777777778	0.264669163545568
chr18:73863130:CAGACCAGTGTCTTGGCCTTCACACTACTCACGTACCCAGAGCAAAATGTCCATATCCCTTTCTCATTAAAGA	73	Long Reads (vamos)	16bp+	2	2	0
chr18:73864127:TGATGTCAGACCTTTTAAGAACAGTAA	27	Long Reads (vamos)	16bp+	2	1.98666666666667	0.0133333333333333
chr18:7387717:TGTAAAACGCACCAATCAGC	20	Long Reads (vamos)	16bp+	3	2.97590361445783	0.0238025271818983
chr18:73879155:CAGGTGAATGGAAGAGCAGTGT	22	Long Reads (vamos)	16bp+	2	1.98648648648649	0.0135135135135135
chr18:73908567:TCTT	4	Long Reads (vamos)	4-6bp	31	30.962962962963	6.1404090657822
chr18:73916297:ATAG	4	Long Reads (vamos)	4-6bp	11	11.0178571428571	0.594272844272844
chr18:73933016:CAGTGGCTATTACCCCCAGTT	21	Long Reads (vamos)	16bp+	2	1.98611111111111	0.0138888888888889
chr18:73942405:ACACTATGCACTATGTCA	18	Long Reads (vamos)	16bp+	2	2.1978021978022	0.16043956043956
chr18:73952044:CTAGAGTAGATCTAACTAGTT	21	Long Reads (vamos)	16bp+	2	2	0
chr18:73958417:ACTGCCATCTGCCTAGTAAAGAGGCAG	27	Long Reads (vamos)	16bp+	3	2.98666666666667	0.0133333333333333
chr18:73965:AAAAAAAAAAAAAG	14	Long Reads (vamos)	7-15bp	3	2.96521739130435	0.121586575133486
chr18:7397125:TTATGTGTGTGTG	13	Long Reads (vamos)	7-15bp	2	1.98039215686275	0.01941370607649
chr18:73974641:TAGA	4	Long Reads (vamos)	4-6bp	14	14.0227272727273	2.95367800138792
chr18:73977641:TCTACAAGGAATGAAATGGCTGAGTGTACCACAGAAGACTGATCAGCATTGAACTTGAAGGA	62	Long Reads (vamos)	16bp+	3	3	0
chr18:73989188:TGCTTTGAGGAA	12	Long Reads (vamos)	7-15bp	2	2	0
chr18:73998288:TGCCCTGTATTATTTATTTGAAGTTTTT	28	Long Reads (vamos)	16bp+	2	2	0
chr18:74013132:GGGCGACCCCATAGGCAAGGTGTCCCAAGAAGCAGCTCG	39	Long Reads (vamos)	16bp+	4	4.01176470588235	0.0355742296918767
chr18:74017284:TTTG	4	Long Reads (vamos)	4-6bp	8	8.13207547169811	0.287151841868823
chr18:74020868:AAAAAAAGAAAA	12	Long Reads (vamos)	7-15bp	5	4.74242424242424	0.314827665972704
chr18:74025726:AAAACA	6	Long Reads (vamos)	4-6bp	5	4.97727272727273	0.251387925052047
chr18:74028753:ACACACATACAC	12	Long Reads (vamos)	7-15bp	2	1.97260273972603	0.0547945205479452
chr18:74029149:GAAG	4	Long Reads (vamos)	4-6bp	30	31.2556390977444	22.9341535657325
chr18:7403459:AAAAT	5	Long Reads (vamos)	4-6bp	7	7.03478260869565	0.0514111365369947
chr18:74037784:TGCAATGACCTCCCTGTTT	19	Long Reads (vamos)	16bp+	2	2	0
chr18:74040955:ACAGCACACAAAGACCACAGCAAACAGAGACCACAGCACACAGAAGCC	48	Long Reads (vamos)	16bp+	12	11.8736842105263	0.473236282194849
chr18:7404130:TGA	3	Long Reads (vamos)	2-3bp	13	12.6822429906542	0.898077940398519
chr18:74042349:GATTTATCTCAAAAGAGACTAACA	24	Long Reads (vamos)	16bp+	2	2	0
chr18:74064063:CAGGCCAATCCTAGCTTTGTC	21	Long Reads (vamos)	16bp+	2	2	0
chr18:74065728:CACACAATATTAACACA	17	Long Reads (vamos)	16bp+	3	2.72727272727273	0.200626959247649
chr18:74069528:ACAAGTGGGTTCCCTCGGCTGACCTCCTGC	30	Long Reads (vamos)	16bp+	2	2	0
chr18:74092915:GGTGGGCCCAGAGAAGGG	18	Long Reads (vamos)	16bp+	2	2	0
chr18:74093904:AAACTATAGACTTATA	16	Long Reads (vamos)	16bp+	2	1.9873417721519	0.0126582278481013
chr18:74096642:AAACACAAAAAAC	13	Long Reads (vamos)	7-15bp	3	3.01724137931034	0.0866566716641679
chr18:74096969:GAAGGTCTAGATCACGGG	18	Long Reads (vamos)	16bp+	2	1.98888888888889	0.0111111111111111
chr18:74110144:ATATATATACATATGTGTGCATATATATAT	30	Long Reads (vamos)	16bp+	2	2.08181818181818	0.07581317764804
chr18:7411259:TTGTTTGTTTTTTTG	15	Long Reads (vamos)	7-15bp	2	1.92708333333333	0.0683114035087719
chr18:74118394:TATATACACA	10	Long Reads (vamos)	7-15bp	3	2.77	0.360707070707071
chr18:74125677:ACATGAAAGGAATA	14	Long Reads (vamos)	7-15bp	3	2.87058823529412	0.114005602240896
chr18:7413995:TGGTATATGTATACACTGT	19	Long Reads (vamos)	16bp+	2	2	0
chr18:74140440:GATGGTAAGGAAGGAAGAAAGGCAGGGAGAAGGGAGGAAGAGGCAGTGAAACCTT	55	Long Reads (vamos)	16bp+	5	4.62727272727273	0.492827356130108
chr18:7414935:AAAGACAAGAAGGAAAGAAAAGAGAATGAC	30	Long Reads (vamos)	16bp+	2	2.09574468085106	0.0875085792724777
chr18:74161405:CACGGGGAGGAGTCGAGAATAACTCAGGCCTCTGACTGTGTTAAAATCCGGAGTCA	56	Long Reads (vamos)	16bp+	4	4	0
chr18:74164768:TTTTC	5	Long Reads (vamos)	4-6bp	8	7.76119402985075	2.57412187184379
chr18:74167699:TTTGTGTTTGTTTATTTG	18	Long Reads (vamos)	16bp+	2	2	0
chr18:74172045:TCTCTGATGTCCCTCCCTCCTC	22	Long Reads (vamos)	16bp+	2	2	0
chr18:74172116:AGACTATAATAA	12	Long Reads (vamos)	7-15bp	2	2.05952380952381	0.0566551921973609
chr18:74172650:TAAAGTTCTAAGGAAGACTGCAGTGAAGGAAAGGGTGCAATCTATTCCT	49	Long Reads (vamos)	16bp+	4	3.99029126213592	0.00970873786407767
chr18:74173342:CCCAGTCCT	9	Long Reads (vamos)	7-15bp	4	4.43801652892562	0.431542699724518
chr18:74174070:ATTT	4	Long Reads (vamos)	4-6bp	8	8.04950495049505	0.287524752475248
chr18:74178823:CTGAGAAATCTTCACAGTA	19	Long Reads (vamos)	16bp+	2	2	0
chr18:74184638:AAATACAAATGTGCCAGTTAGGGAGA	26	Long Reads (vamos)	16bp+	2	2	0
chr18:74184809:AATCATACAGAGGCATT	17	Long Reads (vamos)	16bp+	2	2	0
chr18:74186851:CAGGAAGACACCTCCCCTGGC	21	Long Reads (vamos)	16bp+	2	1.98701298701299	0.012987012987013
chr18:74190551:TCTGTGTCTCTG	12	Long Reads (vamos)	7-15bp	2	2	0
chr18:74190578:CACACACACG	10	Long Reads (vamos)	7-15bp	4	4.04098360655738	0.271033735266224
chr18:74192190:CAAAATATTTTAATGATAAT	20	Long Reads (vamos)	16bp+	2	2	0
chr18:74193640:CCCCTCCACCACC	13	Long Reads (vamos)	7-15bp	9	9.11851851851852	1.22465450525152
chr18:74198869:AGGGAGCTGGAGGTGGGGACAGGATGGGCCTGAGGTCTGGGTA	43	Long Reads (vamos)	16bp+	4	4.32989690721649	1.2233676975945
chr18:74199665:ACCCTATCTCTACAAAAAAATTAAAAATTAGCA	33	Long Reads (vamos)	16bp+	2	2	0
chr18:74203064:GGGGTCACCAGCCCAGTCACAGCCACGGCCCACG	34	Long Reads (vamos)	16bp+	2	2	0
chr18:74204683:GAGGGTGGGAGAAGGAGGGGGATGGGC	27	Long Reads (vamos)	16bp+	82.5	78.7608695652174	1649.46794668359
chr18:7420913:CAAAACCAAAA	11	Long Reads (vamos)	7-15bp	3	2.96739130434783	0.0318920210224558
chr18:74218306:ATACTATAT	9	Long Reads (vamos)	7-15bp	79.5	70.3695652173913	1081.73833703586
chr18:7421956:TAA	3	Long Reads (vamos)	2-3bp	9	9.04950495049505	1.00752475247525
chr18:74223136:TTTTGTAATTCTTCCAA	17	Long Reads (vamos)	16bp+	2	2	0
chr18:74224866:TAATTATCTAAT	12	Long Reads (vamos)	7-15bp	2	2	0
chr18:74229718:AAAAAAAGA	9	Long Reads (vamos)	7-15bp	3	3.51162790697674	0.579941860465116
chr18:74232565:AAAAAAG	7	Long Reads (vamos)	7-15bp	7	7.36296296296296	1.0538419016031
chr18:74243921:AAAAAAAAAGAAAG	14	Long Reads (vamos)	7-15bp	3	2.82051282051282	0.148541114058355
chr18:74246686:TATCTCCCCACCCCCATCTCCACAGCCCCCACTATCTCCCCATCCCCCCATTGTCATCTCCCCACCCCCCACTATCTCCTCACCTCCCCATTGTCTCCCCACCCCCTCACTAT	113	Long Reads (vamos)	16bp+	4	3.5462962962963	0.268864659051575
chr18:74250190:AGGTGAGGACCGCC	14	Long Reads (vamos)	7-15bp	11	10.7538461538462	1.78389982110912
chr18:74254960:CTTTCATAAGAATTACAAGTGTAA	24	Long Reads (vamos)	16bp+	2	2	0
chr18:74279529:AAAAATAAAT	10	Long Reads (vamos)	7-15bp	4	3.9438202247191	0.0990806945863126
chr18:74281743:TATGTGTGTGTTTCAGGGGAGAAGGGAA	28	Long Reads (vamos)	16bp+	3	2.95789473684211	0.125867861142217
chr18:74282208:GGCCTACAGAGTAAGAAGAGATCACACTAGCATGTGCCGTGTGTGGAAAAAGGGGGTAAAATAAGATAGTCACAGAGCAGGGACTTGTGTCTGTTTCTCCACCAGGCTCTCCTCTTCCATCCTGGGAAGTTACTTTCTGGCACCGGACAAG	151	Long Reads (vamos)	16bp+	2	2	0
chr18:74284399:GGGGACGATTAATGAATGGCATTTACTT	28	Long Reads (vamos)	16bp+	2	1.98591549295775	0.0140845070422535
chr18:74286910:TTTCTTTACTGT	12	Long Reads (vamos)	7-15bp	2	2.01428571428571	0.0142857142857143
chr18:74291340:GCGCTCCCAGGTGTGAGCGCGCAGGTGTGCGGACTTGGGG	40	Long Reads (vamos)	16bp+	7	6.64035087719298	0.586321999689489
chr18:74293133:CTGAAGCAACTGAAGAATCACAAAAGAAGTGAAAATG	37	Long Reads (vamos)	16bp+	2	2	0
chr18:74305176:TTTGCCCATTTAAAA	15	Long Reads (vamos)	7-15bp	2	2	0
chr18:74313566:AAAC	4	Long Reads (vamos)	4-6bp	10	9.04310344827586	3.10247376311844
chr18:74315754:GCTGGGAGAGCGCAGGGAAC	20	Long Reads (vamos)	16bp+	2	1.97647058823529	0.023249299719888
chr18:74318341:TTTCCAGTAGGT	12	Long Reads (vamos)	7-15bp	2	1.98795180722892	0.0120481927710843
chr18:7433965:TATT	4	Long Reads (vamos)	4-6bp	7	6.85714285714286	0.346031746031746
chr18:74346134:TACATAAATTACTTCAAAATGTATTAAT	28	Long Reads (vamos)	16bp+	2	1.98591549295775	0.0140845070422535
chr18:74355519:CCTGTAATTCCAGCATTTTGGGAGGCTGAGGCAGGTGGATCACCTGAGATCAGGAGTTTGATACCAGCTTGGGCAACATGGCAAAACCCCTTCTCTACTAAAAGTACAAAAAATTAG	117	Long Reads (vamos)	16bp+	2	2	0
chr18:74359041:GTATTTATAAATATTTAAGAATGTCA	26	Long Reads (vamos)	16bp+	2	2	0
chr18:74361626:TATATAATTTGTAATATATGCATATAT	27	Long Reads (vamos)	16bp+	27	26.8676470588235	2.9156862745098
chr18:74367683:GCAAATTAGACTG	13	Long Reads (vamos)	7-15bp	2	1.98876404494382	0.0112359550561798
chr18:7437251:TAATGTTATTCATTT	15	Long Reads (vamos)	7-15bp	2	2	0
chr18:74376625:TGCAAGCTGCACGGTCCCAAGCCCAGTTCATTCCTTCCTTTT	42	Long Reads (vamos)	16bp+	4	3.96116504854369	0.0376927470017133
chr18:74377020:AAAATTATTCTAA	13	Long Reads (vamos)	7-15bp	2	1.98571428571429	0.0142857142857143
chr18:74377477:TAAAAATAAAATAAAATAAA	20	Long Reads (vamos)	16bp+	2	1.99038461538462	0.00961538461538462
chr18:74385670:ATT	3	Long Reads (vamos)	2-3bp	14	14.1666666666667	4.396
chr18:74389978:TCT	3	Long Reads (vamos)	2-3bp	10	9.76923076923077	0.937665782493369
chr18:74397447:AGAAGAAAGAAGAAGAAGAGA	21	Long Reads (vamos)	16bp+	3	2.88990825688073	0.135915732246007
chr18:74399295:TCCTTTCCCTCCACCCGCAGCTGCATTTGGGGAATGGAGCCAGAAGAAACGTTTCCCCATGCTTAGTGGTTCTCCTCT	78	Long Reads (vamos)	16bp+	2	2	0
chr18:74400586:CAGCAACCTATCCC	14	Long Reads (vamos)	7-15bp	3	2.68316831683168	0.218613861386139
chr18:7440246:GTTTT	5	Long Reads (vamos)	4-6bp	5	5.55084745762712	1.03585397653194
chr18:74403393:CACATTGTATACATGTATCAAAAC	24	Long Reads (vamos)	16bp+	3	2.6	0.242553191489362
chr18:74422225:ATGG	4	Long Reads (vamos)	4-6bp	26	26.0300751879699	2.01424014581909
chr18:7442289:ATATAATATATTATACCATGTATAATATCCAT	32	Long Reads (vamos)	16bp+	2	2	0
chr18:74425024:AGTCAGTTTCCCATCAGGAAGTC	23	Long Reads (vamos)	16bp+	13	13.134328358209	0.26753450791157
chr18:74427550:GTGTCTGTGCGTGTGTGAGCATGCGTGTGAGAAGGAGGATGCGTGCATGAGTGTGATG	58	Long Reads (vamos)	16bp+	4	4.02409638554217	0.0238025271818983
chr18:74436001:CACACTCACCTGTG	14	Long Reads (vamos)	7-15bp	3	2.68041237113402	0.219716494845361
chr18:74455725:AAAAA	5	Long Reads (vamos)	4-6bp	6	6.14615384615385	1.59862850327967
chr18:74458603:GGGTTTGGGTGTCACTCAATCAACAGCA	28	Long Reads (vamos)	16bp+	3	2.65765765765766	0.227190827190827
chr18:7445957:TTTTTTTTTTTTTTTTTTGAGACAGAGTTTTGCTCTGTTGCCCAGGCTGGAGTGCAGTGGCGTGATCTCGGCTCACTGCAACCTCTGCCTCCCAGGTTCAAGCAATTCTCTGCCTCAGCCTCCCGAGTAGCTGGGATTACAGTTGCCCACCACCACGCCCAGCTAATTTTTT	172	Long Reads (vamos)	16bp+	2	1.99090909090909	0.00909090909090909
chr18:74460772:TTCA	4	Long Reads (vamos)	4-6bp	10	10.0322580645161	0.227208976157083
chr18:74461327:TTCC	4	Long Reads (vamos)	4-6bp	17	17.4198473282443	1.56852613035819
chr18:74469877:GAAAGTGTTCATTCATGTCTTTAGGTCTCATTGGTTTCTACGACGTTCAGGTCTTCTATTTTCTTGTTGATCTTCTATCTAGTTGGTGTATCCATTATT	99	Long Reads (vamos)	16bp+	2	2	0
chr18:74472059:TTGTTGTTGTTGCTATTTGC	20	Long Reads (vamos)	16bp+	2	1.98701298701299	0.012987012987013
chr18:74478301:CCTGCTCCTGCCCCCA	16	Long Reads (vamos)	16bp+	5	4.96190476190476	0.0562271062271062
chr18:74483124:TGAGAATTAAACTATATTT	19	Long Reads (vamos)	16bp+	2	2	0
chr18:74486598:TGGTGTGGACGCCTCGGCAGCTGCCGGTCATCAGAGGGGGGCTGACCATCCCA	53	Long Reads (vamos)	16bp+	2	1.97402597402597	0.0256322624743677
chr18:74489985:GAGG	4	Long Reads (vamos)	4-6bp	11	10.8740740740741	0.87208402432283
chr18:74490496:TTTTCTTTTT	10	Long Reads (vamos)	7-15bp	4	3.97777777777778	0.424875621890547
chr18:74495308:TAAA	4	Long Reads (vamos)	4-6bp	8	8.13157894736842	0.787843502561714
chr18:74503748:CAGCCACACTGCCGCTGGGACAAATGAGGGGCGTCAGGCCATACACTGCACACG	54	Long Reads (vamos)	16bp+	13	12.8421052631579	0.240031897926635
chr18:74509368:AATTACTTTGGGAGG	15	Long Reads (vamos)	7-15bp	2	1.95652173913043	0.042044911610129
chr18:74514125:AGGCTATAGGTTTATGTGGTATGGATGTAAGTTCTGC	37	Long Reads (vamos)	16bp+	18	18.036496350365	2.52071704594246
chr18:74516972:CAGACGCGGTAGCTTACGTGG	21	Long Reads (vamos)	16bp+	2	1.53153153153153	0.251269451269451
chr18:74522786:AGCAGCCTACGGCAGTCACCGTGCTAACACCTGC	34	Long Reads (vamos)	16bp+	2	2.01190476190476	0.0119047619047619
chr18:74530324:CTGCCCCAGCAT	12	Long Reads (vamos)	7-15bp	2	2.09210526315789	0.0847368421052632
chr18:74531925:CTCTCCTCTCTCCCTTTCTCCC	22	Long Reads (vamos)	16bp+	4	3.76470588235294	0.181712288875946
chr18:74534219:CCTGAGGGGGCTGT	14	Long Reads (vamos)	7-15bp	3	2.97674418604651	0.0229822161422709
chr18:74543494:AAAAT	5	Long Reads (vamos)	4-6bp	10	9.8984375	0.721887303149606
chr18:74546477:GTGCCACATGCCGTATTCTCTCGTGCCACCCCCCTGAGGGCACATAGTAG	50	Long Reads (vamos)	16bp+	2	1.98591549295775	0.0140845070422535
chr18:74550742:TTTTTTG	7	Long Reads (vamos)	7-15bp	6	5.9469696969697	0.508616701364793
chr18:74557590:ATCCCCACACACCCCCACACATGT	24	Long Reads (vamos)	16bp+	2	1.97368421052632	0.0259649122807018
chr18:74563348:CCTCTCCTTCTCTTTCTTCCTCTA	24	Long Reads (vamos)	16bp+	2	2.16666666666667	0.14018691588785
chr18:74570200:AAT	3	Long Reads (vamos)	2-3bp	13	13.7218045112782	3.33868762816131
chr18:74573054:TTTCTACCATCTATCTAGCTATCCATCTATCCATCTATTATCTATCCATCTATCTTTCTATTCATCCATCCAACTATCCATCCATCCATCTATTATCTATCCATCTATCATC	112	Long Reads (vamos)	16bp+	4	4	0
chr18:74574988:AAGGAAGGAAGGAAAGAAAAAAGAAGGAAAGA	32	Long Reads (vamos)	16bp+	6	5.63703703703704	0.262797125483693
chr18:74579299:CTCCC	5	Long Reads (vamos)	4-6bp	11	10.8382352941176	1.06993464052288
chr18:74590937:TAGTCACCAAAAATGAC	17	Long Reads (vamos)	16bp+	3	2.70642201834862	0.209310227658852
chr18:74605539:AAAAAATAAAAAATT	15	Long Reads (vamos)	7-15bp	2	1.95945945945946	0.0394298407997038
chr18:74610440:TAGGTAATTACCATT	15	Long Reads (vamos)	7-15bp	2	1.97752808988764	0.0222165474974464
chr18:74616745:CCACACACATCCATATCCACGCACCACACACATCCATAT	39	Long Reads (vamos)	16bp+	54	46.8161764705882	263.899291938998
chr18:7461984:CCAGCGACTTGGGAGGCTGAGGTGGGAGGATTGGTTTAGGAGGATTGGGAGGTTGAGGCTGCAGT	65	Long Reads (vamos)	16bp+	2	1.98795180722892	0.0120481927710843
chr18:74622947:GTGTGTCAGTGTATCTGAGTGC	22	Long Reads (vamos)	16bp+	2	2	0
chr18:74623085:GTGTGAGTGCGTGTGTGTACGTGTGAAT	28	Long Reads (vamos)	16bp+	4	3.94495412844037	0.0710159700985389
chr18:74623239:GTGTGTGTGCATGAGT	16	Long Reads (vamos)	16bp+	2	2	0
chr18:74627768:GCCCC	5	Long Reads (vamos)	4-6bp	17	17.2910447761194	3.03495679497251
chr18:74629509:ATAGTGTCTTTTGAAG	16	Long Reads (vamos)	16bp+	2	2	0
chr18:74638367:ATGA	4	Long Reads (vamos)	4-6bp	6	5.73626373626374	0.574114774114774
chr18:74657901:TTC	3	Long Reads (vamos)	2-3bp	10	10.4214876033058	2.29586776859504
chr18:74657951:TTCCTCTCCCTTCCTTTCCCTTCTC	25	Long Reads (vamos)	16bp+	3	2.90721649484536	0.0850515463917526
chr18:74672361:CTGTTCATTGGAGCACTGTT	20	Long Reads (vamos)	16bp+	16	15.75	0.409448818897638
chr18:7467895:GTCACGTGGGCATCAGTGA	19	Long Reads (vamos)	16bp+	2	2	0
chr18:7468440:TATGACTTTTCCTGAAA	17	Long Reads (vamos)	16bp+	4	3.98019801980198	0.0996039603960396
chr18:74710966:ATCAATTCACTCTGTCCATTCTCCATGGATGCTATT	36	Long Reads (vamos)	16bp+	3	3.31521739130435	0.218227424749164
chr18:74719374:TTAC	4	Long Reads (vamos)	4-6bp	8	7.63865546218487	1.38527275316906
chr18:7472351:CACACACTCTCA	12	Long Reads (vamos)	7-15bp	4	3.888	0.229290322580645
chr18:74727262:AGGAAGAGAGTGA	13	Long Reads (vamos)	7-15bp	9	8.5609756097561	0.494202319072371
chr18:74738124:AAAAAGGGGACGTTGGGCCAGGTGCGGTGGCTCACACCTGTAATCCCAGCACTTTGGGAGGCCGAGGCAGGCAGATCATGAAGTCAAGAGATTGAGACCATCCTGGCCAACATGGTGAAACCCTGTCTCTACTAAAAATACAAAAATTAGCCAGGTGTGGCGGTGCGTGCCTGTAGTCCCAGCTACTTGGGAGGGTGAGGCAGGAGAATTGCTTGAACCCGGGAGGCGGAGGCTGCAGTGAGCCAAGATCGTGGCACTGCACTCCAGCCTGGACGACAGAGTGAGACTCTGTCTCAAGAAAAAAAAAAAAAAAAA	315	Long Reads (vamos)	16bp+	2	1.97183098591549	0.0277665995975855
chr18:74744925:TATAGCTTTACCAT	14	Long Reads (vamos)	7-15bp	2	1.98795180722892	0.0120481927710843
chr18:74755547:CCTTCCTTCCTCCTT	15	Long Reads (vamos)	7-15bp	2	2.22330097087379	0.194745859508852
chr18:74755717:TTCC	4	Long Reads (vamos)	4-6bp	51	50.5806451612903	18.8308418568057
chr18:74759454:TATTATGTCCTTA	13	Long Reads (vamos)	7-15bp	2	2.01298701298701	0.012987012987013
chr18:74759755:TCTTATTTCCTGTAGT	16	Long Reads (vamos)	16bp+	2	2	0
chr18:74767411:TACAGATTATATTCTGTTCTATA	23	Long Reads (vamos)	16bp+	2	2	0
chr18:74773219:GACAATAGTATGAAAGAGGAAGTGATCAGAAGTGGTTTGGAACTATCAGTAGAAGCCAAGTTATTAGAGAGCTTAAAGAAGAAATT	86	Long Reads (vamos)	16bp+	4	3.81720430107527	0.368396446937821
chr18:74782594:GTTCTCCCC	9	Long Reads (vamos)	7-15bp	4	3.91860465116279	0.122708618331053
chr18:74785731:GCATGCACCTGGCATGCAGATGTCACTCATATGGCACACACATGTCACCCACATGGCACACACA	64	Long Reads (vamos)	16bp+	3	2.99159663865546	0.00840336134453781
chr18:74814975:TTACATTATAAAA	13	Long Reads (vamos)	7-15bp	3	2.96385542168675	0.059653247134881
chr18:74829818:TTTTTTAATTTAAAAA	16	Long Reads (vamos)	16bp+	2	2	0
chr18:74830639:GTAGTGTATGGTGTAATGTATA	22	Long Reads (vamos)	16bp+	4	3.50847457627119	0.320440388236998
chr18:74844191:TGCTTCTCCTCCCCCATGGC	20	Long Reads (vamos)	16bp+	2	2	0
chr18:74847525:TTTTTAACTTTCTAT	15	Long Reads (vamos)	7-15bp	2	2.04597701149425	0.0443731622560813
chr18:74857887:CCTCC	5	Long Reads (vamos)	4-6bp	11	10.7016129032258	0.666338840807763
chr18:74860484:TAT	3	Long Reads (vamos)	2-3bp	12	12	1.83783783783784
chr18:74866741:ATATTTTATTCATTATATTATT	22	Long Reads (vamos)	16bp+	5	5.01149425287356	0.0114942528735632
chr18:74872754:AAAAAAAAAAAAGAA	15	Long Reads (vamos)	7-15bp	2	2.048	0.158967741935484
chr18:74874505:GGCGAGGAAGAGTCACAGC	19	Long Reads (vamos)	16bp+	2	1.98979591836735	0.0102040816326531
chr18:74874733:TGGCATTAAGTTTATTTT	18	Long Reads (vamos)	16bp+	2	1.98989898989899	0.0101010101010101
chr18:74889282:TGTCTGTCTGTCTATGTATCTA	22	Long Reads (vamos)	16bp+	2	2	0
chr18:7489907:CTCCAGGTGGGAGGTCCACTA	21	Long Reads (vamos)	16bp+	2	2	0
chr18:74906769:TGTGTATATATTTTATA	17	Long Reads (vamos)	16bp+	2	1.98571428571429	0.0142857142857143
chr18:74915321:GTGTGTGTGTGTGTGCATGTGTGTGCTGGTATGGTGAGGTTGTGTGCAGCATTGGTTCGAATCGGGA	67	Long Reads (vamos)	16bp+	21	20.6102941176471	1.78033769063181
chr18:74942881:TATTATTTTGTTTTATTTATT	21	Long Reads (vamos)	16bp+	2	2.04444444444444	0.0429463171036205
chr18:74949521:CAAAATCCCTGTTACTGAAATATCAATACTTTCCT	35	Long Reads (vamos)	16bp+	2	2	0
chr18:74958431:CACCTGAGCTGCATTGGCCATGAGGAGGAGCCCCGTCATATACA	44	Long Reads (vamos)	16bp+	3	2.98701298701299	0.012987012987013
chr18:74960184:GAGTGCTTGGTGGAGGGATAGGAGAAGGTCCTGAGT	36	Long Reads (vamos)	16bp+	26	25.9776119402985	0.0671641791044776
chr18:74961320:AGATCACGGTGACCTAGC	18	Long Reads (vamos)	16bp+	2	2.01176470588235	0.0117647058823529
chr18:74962027:GCCATTTCCTTT	12	Long Reads (vamos)	7-15bp	2	1.95698924731183	0.0416082281439925
chr18:74966491:CTGGGTCTGTGTGTCTGTT	19	Long Reads (vamos)	16bp+	2	2	0
chr18:74980621:AATTCTTTACTAAG	14	Long Reads (vamos)	7-15bp	2	1.98876404494382	0.0112359550561798
chr18:7498287:AAAT	4	Long Reads (vamos)	4-6bp	13	12.703125	2.54109251968504
chr18:74987:AAAAAAAAAAAAAAAG	16	Long Reads (vamos)	16bp+	2	2.296875	0.257627952755905
chr18:74991883:TAGGTCCAAAACTTACTTTTCTACATGAACCTTG	34	Long Reads (vamos)	16bp+	2	1.98666666666667	0.0133333333333333
chr18:75012257:TACACATAGTGTATG	15	Long Reads (vamos)	7-15bp	9	8.85365853658537	11.1259496201519
chr18:75020244:TGTGTATATGTGTGTGTA	18	Long Reads (vamos)	16bp+	6	5.66129032258065	0.339627589824285
chr18:75023646:AGTCAGCTTTCTCTAATTAT	20	Long Reads (vamos)	16bp+	2	2	0
chr18:75029568:TGTGTGCGTGCGTGTGTGTGCGTA	24	Long Reads (vamos)	16bp+	3	2.97826086956522	0.131390348781653
chr18:75030296:TATTATACATTAT	13	Long Reads (vamos)	7-15bp	2	1.98571428571429	0.0142857142857143
chr18:75031029:AGGTGGCATGCCCCCACACACATAGCAGC	29	Long Reads (vamos)	16bp+	2	2	0
chr18:75032652:GGGGGAAGATAGTATTAGATAACTAAGAGTGCTCGGAATG	40	Long Reads (vamos)	16bp+	17	16.9323308270677	0.609022556390977
chr18:7504967:CTGCTCTT	8	Long Reads (vamos)	7-15bp	4	4	0.043956043956044
chr18:75060485:TTTTCTTTT	9	Long Reads (vamos)	7-15bp	5	4.78985507246377	1.15989632920766
chr18:75065408:CCTGTGGCCCTGCCGTGGCTGCCAGCATGGTCTGTGTTTCCTTGTGGATTCA	52	Long Reads (vamos)	16bp+	2	2	0
chr18:75067391:AGGTTCTATGAGCGCGGGGCTGGAAGCTCCACTGCCCTTTACA	43	Long Reads (vamos)	16bp+	5	5.02173913043478	0.0434782608695652
chr18:75067880:GCACTGGTGGTTGGAAGATGACTAAAAGGGCGCACAGGGAAGGGGAGCGG	50	Long Reads (vamos)	16bp+	3	3.32258064516129	0.220897615708275
chr18:75073927:GAGGGAGAGGCCTGGTGGGAG	21	Long Reads (vamos)	16bp+	2	2.01	0.01
chr18:75074918:GGCCAGGAAAGAGGCTGACAGAGATCCCC	29	Long Reads (vamos)	16bp+	2	1.98630136986301	0.0136986301369863
chr18:75079483:TGT	3	Long Reads (vamos)	2-3bp	10	10.0854700854701	1.2167698202181
chr18:75079525:TTTGAGACAGATTTTCACTCTGTCGCCCAGGCTAGAGTGCAGTGGCGCAATCTCAGTTCACTGCAAGCTCCGCCTCCCGGGTTCACACCATTCTCCTGCCTCCGCCTCCTGAGTAGCTGGGACTACAGGCACCCGCCACCACGCCTGGCTAATTTTTT	158	Long Reads (vamos)	16bp+	2	2	0
chr18:75086169:TGTGTGTGTACACT	14	Long Reads (vamos)	7-15bp	2	1.96511627906977	0.0575923392612859
chr18:75086212:GCACACATGAGCATGAGT	18	Long Reads (vamos)	16bp+	2	2.06666666666667	0.0630630630630631
chr18:75086602:TGTGTGTGCATGTGTGTACATGTGAACGTGTGCACACACGTGTGAC	46	Long Reads (vamos)	16bp+	2	1.96739130434783	0.0318920210224558
chr18:75086723:ACATGTGTGCATCTGTGTACATGTG	25	Long Reads (vamos)	16bp+	3	2.95555555555556	0.06541822721598
chr18:75088157:ACCCAGCCCACCCTCAGCCCACACCCAGCTCAC	33	Long Reads (vamos)	16bp+	5	4.78761061946903	0.258059418457649
chr18:75096964:TTTTCTTTCTTTCTT	15	Long Reads (vamos)	7-15bp	3	3.18965517241379	0.259370314842579
chr18:75104809:ATGTCCTGCTTGTGTTTTACTCCGTGGCGAGCACAGCGTGCAGGTGCTCCGTGGAAGCTCCGTGGAAGCTTGCTGAA	77	Long Reads (vamos)	16bp+	7	6.77165354330709	0.415698037745282
chr18:75106869:GCCTCTGGCCTGGAGA	16	Long Reads (vamos)	16bp+	2	2.01234567901235	0.0123456790123457
chr18:75108269:CCAGCCCAGCAGCCTCACTCCCG	23	Long Reads (vamos)	16bp+	3	2.80612244897959	0.24037450031559
chr18:7511147:AAGATACAGGTCACAC	16	Long Reads (vamos)	16bp+	2	2	0
chr18:75113412:AGACGGTGAGCTCCCTGAGGCCAGGTGTGTCTCTGACCTTC	41	Long Reads (vamos)	16bp+	6	6	0
chr18:75115084:CCCACCCAAATCTCATCTCGAGTTGTGGTCCTTAGTGTCAGAAGAGGGGT	50	Long Reads (vamos)	16bp+	2	1.98591549295775	0.0140845070422535
chr18:75116955:CAGCTCCCAGGACTA	15	Long Reads (vamos)	7-15bp	5	4.98	0.0197979797979798
chr18:75119973:TTTA	4	Long Reads (vamos)	4-6bp	13	12.9430894308943	0.316406770625083
chr18:75121828:TCTT	4	Long Reads (vamos)	4-6bp	24	24.0601503759398	12.0569605832764
chr18:75126386:GGGTATGGACCCTGTGTGCGAATTCTGTGTATTTTTGGGTGTGGATCCTGTGTGTCTGTGAATCTCGAGTGTGTTTTGTGTTTGT	85	Long Reads (vamos)	16bp+	10	9.42276422764228	0.852592296414767
chr18:75127225:GCATTTGCTTGAGTGTGTGAGTGTGCCTTT	30	Long Reads (vamos)	16bp+	3	2.74257425742574	0.193069306930693
chr18:75127683:CCAGCCCC	8	Long Reads (vamos)	7-15bp	3	2.97272727272727	0.0451209341117598
chr18:75127733:GCCTCCCTG	9	Long Reads (vamos)	7-15bp	4	3.96638655462185	0.0497080188007406
chr18:75128763:TGGCCAATCATTGTGTACACATTTC	25	Long Reads (vamos)	16bp+	2	2.2020202020202	0.162853019995877
chr18:75129903:GCATGTGTGTCCATGTGTGTGTGCATGTGTGTCCGTGTGCATGCTTGTATGTGT	54	Long Reads (vamos)	16bp+	5	5	0.73134328358209
chr18:75130098:TGTACATGTGTGTATATGAGTG	22	Long Reads (vamos)	16bp+	2	2.22	0.213737373737374
chr18:75130217:TGTGTGTATATTTCCGTG	18	Long Reads (vamos)	16bp+	4	3.65486725663717	0.281605562579014
chr18:75130376:TGTGTATGTATC	12	Long Reads (vamos)	7-15bp	2	1.97590361445783	0.0238025271818983
chr18:7513093:TCTGAGAGCCAAAAGT	16	Long Reads (vamos)	16bp+	2	2	0
chr18:75131340:TTTTTC	6	Long Reads (vamos)	4-6bp	6	5.62222222222222	0.654726368159204
chr18:75134440:TGTGAATTGTGTGTGGG	17	Long Reads (vamos)	16bp+	2	1.98701298701299	0.012987012987013
chr18:75134614:TCTGTGTTCACGTGTGTCTTTGTGTCTGTGGG	32	Long Reads (vamos)	16bp+	3	2.95945945945946	0.0394298407997038
chr18:75138332:TCTCTGGAGGGTGAAAGGACAAAGAGGACCAAACTCCCTCCAGCCCTTTCATAATGTCATGAATCCATTCA	71	Long Reads (vamos)	16bp+	2	2	0
chr18:75156226:CACACACACGAACG	14	Long Reads (vamos)	7-15bp	10	10.0814814814815	0.836594803758983
chr18:75165068:GGGTATCCTGTATGAGCT	18	Long Reads (vamos)	16bp+	33	33.2592592592593	2.11885019347706
chr18:75172621:CAGCCCCCACTGGCTGCAGACTACAGGAGCTCAGAGCTTTGTCC	44	Long Reads (vamos)	16bp+	2	2	0
chr18:75175638:GAAGGGGTATTGAAGTCATT	20	Long Reads (vamos)	16bp+	2	1.96296296296296	0.0361111111111111
chr18:75179233:TATATGTATATATGTGT	17	Long Reads (vamos)	16bp+	4	3.87962962962963	0.10687088958117
chr18:75179623:ATATATATGGACTATTATATATATGG	26	Long Reads (vamos)	16bp+	7	7.07317073170732	0.0683726509396241
chr18:75189746:CCCAGGGGTAAGCTTGCTCCAAGTGATTCACCGTGGGGGGCTGAAGGCAGGCACCCCAC	59	Long Reads (vamos)	16bp+	2	2	0
chr18:75195104:TGATTTTCTCTATT	14	Long Reads (vamos)	7-15bp	2	2.0375	0.0365506329113924
chr18:7520372:AATTATTA	8	Long Reads (vamos)	7-15bp	8	7.78260869565217	0.17162471395881
chr18:75205715:AAAG	4	Long Reads (vamos)	4-6bp	22	22.1386861313869	1.75268355517389
chr18:7522319:AAAAAGAAAAAAAAAAGAAAAACGAA	26	Long Reads (vamos)	16bp+	4	3.58064516129032	0.424337791765014
chr18:7522831:AAAAAGAAAAA	11	Long Reads (vamos)	7-15bp	3	3.49193548387097	0.528389719381065
chr18:75236002:TGATAGGAAGTGTGCG	16	Long Reads (vamos)	16bp+	8	7.7906976744186	0.166787790697674
chr18:75237791:ATTT	4	Long Reads (vamos)	4-6bp	10	10.0731707317073	1.609356257497
chr18:7523858:AAGGGCAATAGGCAGGCCCTAAGGC	25	Long Reads (vamos)	16bp+	2	2	0
chr18:75238691:CAAAATCATGAATG	14	Long Reads (vamos)	7-15bp	2	2.02816901408451	0.0277665995975855
chr18:7524186:TGTTTAAAGACAAAATATCA	20	Long Reads (vamos)	16bp+	2	2	0
chr18:75244404:AAATGCAATAATTTCTT	17	Long Reads (vamos)	16bp+	2	2	0
chr18:75249499:CCTCCTCCCTGCCTCACACCTGCAGTAGGTGGGGGTATGACTTCCTCCTCCTCACCTCACCCCTGTAGTAGGCGGGGCGGGGGTGACTT	89	Long Reads (vamos)	16bp+	8	8.41353383458647	0.259512417407154
chr18:75267539:ATTAGGAGGAGA	12	Long Reads (vamos)	7-15bp	2	1.98684210526316	0.0131578947368421
chr18:75274572:AAAGATTGTTAGAAAACTGTAGCTTATAGTGAAAACA	37	Long Reads (vamos)	16bp+	2	2	0
chr18:75281016:GGGCTGGGCACAG	13	Long Reads (vamos)	7-15bp	2	1.97938144329897	0.0204037800687285
chr18:75285930:CCAGCACCAGCCACAGC	17	Long Reads (vamos)	16bp+	2	1.98666666666667	0.0133333333333333
chr18:75299525:AAAGGACATGGTGAGCTTGCACCAGGCACTAGATAGCTGCCCCGCAGTGGACGGTGATCCATCGTT	66	Long Reads (vamos)	16bp+	7	6.37864077669903	1.70816676185037
chr18:75300915:GGCAGATCCAACAGGT	16	Long Reads (vamos)	16bp+	2	2	0
chr18:75313096:ACACACAGACAC	12	Long Reads (vamos)	7-15bp	6	6.12	0.316129032258064
chr18:75318563:TGTGAGCCTGTGTGAGTGCA	20	Long Reads (vamos)	16bp+	2	1.97368421052632	0.0259649122807018
chr18:75322507:GTGAGCCAGGCGTACA	16	Long Reads (vamos)	16bp+	2	2	0
chr18:75329057:AAAAT	5	Long Reads (vamos)	4-6bp	7	6.93913043478261	0.303279938977879
chr18:75329641:TTTATTTATTTTT	13	Long Reads (vamos)	7-15bp	2	2.02127659574468	0.0210478151452757
chr18:7533832:TCTCTC	6	Long Reads (vamos)	4-6bp	13	12.7692307692308	2.05485986881336
chr18:7534873:CTTTTCTTTCTTTT	14	Long Reads (vamos)	7-15bp	2	2.45378151260504	0.266913545079049
chr18:75353956:TTTGACCAATTTCTTCCATTTGGAAAGGCTGTATTTACCCAATGTCTCTACCCCCATTGTACTGTT	66	Long Reads (vamos)	16bp+	2	2	0
chr18:75355593:TCATATCAATGAACCT	16	Long Reads (vamos)	16bp+	2	2	0
chr18:75360805:GGTGGAGGAGCTGAGA	16	Long Reads (vamos)	16bp+	2	2.0253164556962	0.0249918857513794
chr18:75361406:TGTGTGTGAGGTGATGAG	18	Long Reads (vamos)	16bp+	3	3.52136752136752	0.303418803418803
chr18:75361609:GTGAGGGAGTGTGAGTGTGTGTGAATGGCTGAGT	34	Long Reads (vamos)	16bp+	4	3.47321428571429	0.323600386100386
chr18:75361832:ATGAGTGGCTAAGTGTGTCTGGTAAGTGAGTGTGAGTGTGCATGTATGTGAGGGTGTGTGTGAGGTG	67	Long Reads (vamos)	16bp+	3	2.69090909090909	0.215512927439533
chr18:75367683:AAGGCCCCATTTCCAGGT	18	Long Reads (vamos)	16bp+	2	2	0
chr18:75376321:AAGGGATCTTT	11	Long Reads (vamos)	7-15bp	2	2	0
chr18:75377022:CTGGGTCTTCT	11	Long Reads (vamos)	7-15bp	2	1.97260273972603	0.0547945205479452
chr18:7537898:AAAAAAC	7	Long Reads (vamos)	7-15bp	4	4.03389830508475	0.152687237433
chr18:7539151:GAACAGTTCAGATTTTACATTT	22	Long Reads (vamos)	16bp+	2	2	0
chr18:75398816:TCTA	4	Long Reads (vamos)	4-6bp	17	16.6456692913386	1.53218347706537
chr18:75406975:GGAAGTCAGTAAGGCCTCGGAAGTCAAGTCC	31	Long Reads (vamos)	16bp+	2	2	0
chr18:75414075:CACACACACACACATACACACA	22	Long Reads (vamos)	16bp+	3	2.91666666666667	0.342369477911647
chr18:7541606:CAAAA	5	Long Reads (vamos)	4-6bp	6	5.72413793103448	0.462368815592204
chr18:75418698:TTTTTTTTAACTGCTAAGGTTATCGTTTACCTACTTTCGAAATATG	46	Long Reads (vamos)	16bp+	2	2	0
chr18:75426291:TTTG	4	Long Reads (vamos)	4-6bp	9	8.81395348837209	0.480741279069767
chr18:75427697:GGTATTATTTTATGAAGCTGGATGGAATCTTCCCACATGTAGAGTTCTCAGGTCCA	56	Long Reads (vamos)	16bp+	2	2	0
chr18:75432595:TATAATAACCTA	12	Long Reads (vamos)	7-15bp	2	2.01388888888889	0.0420579029733959
chr18:75436052:AATGTTTCTTGTGTTGCTGCAAATTTTCTATAAA	34	Long Reads (vamos)	16bp+	2	2	0
chr18:75445090:AAACAAAAAGAAAAAGAA	18	Long Reads (vamos)	16bp+	3	3	0.043010752688172
chr18:75449204:ATATGTATACATATAT	16	Long Reads (vamos)	16bp+	2	2	0
chr18:75461601:TCCC	4	Long Reads (vamos)	4-6bp	12	11.6715328467153	3.9869042507514
chr18:75461979:ACACATGCACACATATGCAACAACCT	26	Long Reads (vamos)	16bp+	2	2.0875	0.0808544303797468
chr18:75464651:CCCACAGCCACCCACAGAG	19	Long Reads (vamos)	16bp+	2	1.98630136986301	0.0136986301369863
chr18:75466188:ATAA	4	Long Reads (vamos)	4-6bp	12	11.96	1.07096774193548
chr18:75471148:GGCTGGGTGG	10	Long Reads (vamos)	7-15bp	2	2.01315789473684	0.0931578947368421
chr18:75476146:AAACAAAAACAAACAAACAAACAAA	25	Long Reads (vamos)	16bp+	2	2.01333333333333	0.0133333333333333
chr18:75477628:TCTA	4	Long Reads (vamos)	4-6bp	11	11.1404958677686	1.18842975206612
chr18:75492133:ATATTTCCACAAATGTCCTT	20	Long Reads (vamos)	16bp+	2	1.98666666666667	0.0133333333333333
chr18:75499452:GAG	3	Long Reads (vamos)	2-3bp	18	18.2481203007519	1.99100022784233
chr18:75499988:CAG	3	Long Reads (vamos)	2-3bp	9	9.24603174603175	2.10698412698413
chr18:75505030:TGTGTGTGAATGCCTCTG	18	Long Reads (vamos)	16bp+	4	3.75438596491228	0.222325725818972
chr18:75516298:GGGAACAGCAAGTGCGAAGGCCTGAGG	27	Long Reads (vamos)	16bp+	2	2	0
chr18:75526489:AATGATAGAATTAGCAGAAACACGATGGAATGGAAGTACATGGCAAGCTCACGGACCATGGGGGGACACAACCAAGTAGAGTCTGGGGAGGTTGGCTGGACGGGGCTGGGA	111	Long Reads (vamos)	16bp+	2	2.29807692307692	0.211258401792382
chr18:75532708:TTTCC	5	Long Reads (vamos)	4-6bp	11	11.2100840336134	0.879219484403931
chr18:75538411:TGGCTATATGG	11	Long Reads (vamos)	7-15bp	4	4.01010101010101	0.0509173366316223
chr18:75556522:TGTATCTTTAAGCTTTAAC	19	Long Reads (vamos)	16bp+	3	3.03529411764706	0.0582633053221289
chr18:75560550:ATATATATATATACGT	16	Long Reads (vamos)	16bp+	4	4.06481481481481	1.14529248875043
chr18:75561437:TTACCTCCCAGATAATTCCAATCAATTTTTTAGTTCTCCTCTTACAAGCTGCCTTTTCTGGGATTCTCCTGGACAAT	77	Long Reads (vamos)	16bp+	2	2	0
chr18:75563467:TCTTTTCTTTCTTTCTT	17	Long Reads (vamos)	16bp+	2	2.25	0.189130434782609
chr18:75568972:ATCT	4	Long Reads (vamos)	4-6bp	21	20.9586776859504	0.623278236914601
chr18:75574654:TCAGTTATCTACGAGGATAGATAATAGATCACCC	34	Long Reads (vamos)	16bp+	4	4	0
chr18:75579874:ACATACACACACATATACAC	20	Long Reads (vamos)	16bp+	4	3.96551724137931	0.0335832083958021
chr18:75583264:AGAGCTTCCCAGGTGGCACGCCCTGCTCAGGGACCCCTGCACTGCTCCAGTCCTGGGTGGGTGAGGTG	68	Long Reads (vamos)	16bp+	2	2	0
chr18:75605707:TATGTGTGTATATATGTCGTATATGTGTATATATGACATATGTGTGTATGTATGTGTG	58	Long Reads (vamos)	16bp+	6	6.34146341463415	0.292283086765294
chr18:75606294:GCAGCTGACGGAG	13	Long Reads (vamos)	7-15bp	2	2.01428571428571	0.0142857142857143
chr18:75613625:GTACATATATGTGTGTATATAT	22	Long Reads (vamos)	16bp+	3	2.96470588235294	0.0582633053221289
chr18:75616142:ACAA	4	Long Reads (vamos)	4-6bp	10	10.0813008130081	1.43595894975343
chr18:75641331:GTGTGTGCATGTATGCGT	18	Long Reads (vamos)	16bp+	3	3.42241379310345	0.263493253373313
chr18:75659846:TCCCA	5	Long Reads (vamos)	4-6bp	28	27.6141732283465	0.937257842769654
chr18:75670440:CCATGCCTTCCATTCCTTTCATCCACGGATAGCCTCCCAATTCTGTGGGCGTGT	54	Long Reads (vamos)	16bp+	2	2	0
chr18:7567431:CGGCCA	6	Long Reads (vamos)	4-6bp	6	5.8728813559322	0.214471968709257
chr18:75680183:CAGTATAGACATCTCTCGCTGTCAGTATAGACAGACATCTCTCACTGA	48	Long Reads (vamos)	16bp+	3	2.87254901960784	0.112308289652495
chr18:75682679:TTTTG	5	Long Reads (vamos)	4-6bp	11	10.6074074074074	1.2253178551686
chr18:75683852:TTTTGTTTTGTTTTTT	16	Long Reads (vamos)	16bp+	2	2.35087719298246	0.247477099829219
chr18:75690474:ATTT	4	Long Reads (vamos)	4-6bp	8	7.80612244897959	0.755838417841363
chr18:75698882:AAC	3	Long Reads (vamos)	2-3bp	11	10.3529411764706	1.60319042871386
chr18:75699664:TTTTTTTA	8	Long Reads (vamos)	7-15bp	4	4.4469696969697	0.417013647929678
chr18:75700411:TATC	4	Long Reads (vamos)	4-6bp	18	18.4885496183206	1.54409864944216
chr18:75703878:TCAGAGACCTGGGGGTGCAGAGAGCTGTGGGTGCAGAGACTTGGAGGCAATGAGAACTGGGGTCACAGAGACTTGGGGGAAAAGAGCCCTGGGGGTGCAGTGACCTGGGGAT	112	Long Reads (vamos)	16bp+	4	3.97222222222222	0.0273865414710485
chr18:75712163:AAATGGCTGCTGCATGGCCGACTCTCTCAGATCCA	35	Long Reads (vamos)	16bp+	18	17.0588235294118	1.01873638344227
chr18:75713612:CCTTGAAATGATGTGGACTTCCTCTCCAAAAGGCATGTCTGCAGTGCAACCATGGTGAGAACATCAAACAAACCCAAATCGAGGTGTTGAGAGCTGGGTTGTGGAAGCTGGTTGAAGAAGGCCTAGATCTTCTTCTGTGACTGCCTGAATATGCGTC	157	Long Reads (vamos)	16bp+	2	2	0
chr18:75714208:GAGGTGGGGCCTGGTGGGAATAGGACTCCTTCTCCCACTTCTTCATAATTCTGTGGAGATGTAAATGGGGCTTGTTGATAGCTTTTTAGAATTTGAGGATAATGGGCACCTTGGCTTTA	119	Long Reads (vamos)	16bp+	2	2	0
chr18:75720297:CCAT	4	Long Reads (vamos)	4-6bp	33	32.6147540983607	1.62721853407397
chr18:757226:GGCGCAGTGGCTCACACCTGTAATTGTAGCACTTTGGGATGCCTAGGCGGACCGATCACTTGAGGTCAGGAGTTCAAGACCAACCTGGCCAACACAGTGAAACTCTTGTCTCTGATAAAAATACAAAAATTAGCTGGGCGTGGTGGTGCACACCTGTAATCCCAGCTACTAGGGAGGCTGAGGCATGAGAATCACTTGAACCCAGGAGGAAGAGGTTGCAGTAAGCTGACATCGTGCCAGTGCACTCCAGCCTGGGTGACAGAGTAAGACTCTGTCTCAAAAAAAATAAAAAA	293	Long Reads (vamos)	16bp+	2	2	0
chr18:75726324:CAATTCAAAGGAATTTCCAGCTA	23	Long Reads (vamos)	16bp+	2	2	0
chr18:7573568:TTTTG	5	Long Reads (vamos)	4-6bp	8	7.944	0.392
chr18:75736123:ACAGACACACTGCTAATAAAG	21	Long Reads (vamos)	16bp+	2	2	0
chr18:75742817:TTTTAAAGGTTATTTTCCTTT	21	Long Reads (vamos)	16bp+	2	1.98765432098765	0.0123456790123457
chr18:75747782:AATGAACTTTCATGTATGGGTTTTTGTGTGAACATAAGTTTTTATTTTTCTGTAAGA	57	Long Reads (vamos)	16bp+	2	2	0
chr18:75751075:ACTCCATCTCTGCCTCTGTC	20	Long Reads (vamos)	16bp+	12	11.9230769230769	0.242098986285033
chr18:75751949:AACAA	5	Long Reads (vamos)	4-6bp	7	6.97701149425287	0.185511895215183
chr18:75753331:CTTCTCTC	8	Long Reads (vamos)	7-15bp	7	6.45736434108527	0.640746124031008
chr18:75760223:AAAT	4	Long Reads (vamos)	4-6bp	10	10.1196581196581	0.433834364868848
chr18:75766641:ATTACTAGTAGTATGAAAAATAAATTTGTGT	31	Long Reads (vamos)	16bp+	2	1.98611111111111	0.0138888888888889
chr18:75768820:AAAT	4	Long Reads (vamos)	4-6bp	13	13.0992366412214	0.490076335877863
chr18:75772300:TTTA	4	Long Reads (vamos)	4-6bp	13	13.7244094488189	1.01074865641795
chr18:75777751:CCTGCCTGCCCACTCCAGCCACCTCCTACTTCGGGGACAGT	41	Long Reads (vamos)	16bp+	4	3.78703703703704	0.169176185531326
chr18:75780495:TCTCTC	6	Long Reads (vamos)	4-6bp	9	8.74809160305344	4.02066940692895
chr18:7578134:GAT	3	Long Reads (vamos)	2-3bp	14	13.9821428571429	0.54021879021879
chr18:75782246:TTTCTT	6	Long Reads (vamos)	4-6bp	8	8	0.545454545454545
chr18:757869:AAAACAAAATAGAAAAAAAAG	21	Long Reads (vamos)	16bp+	2	2.01176470588235	0.0355742296918767
chr18:75809218:TGTGCGTGTGTGTGTGTGTGA	21	Long Reads (vamos)	16bp+	2	2.25471698113208	0.210691823899371
chr18:75809893:TCTCTTTCTTTCT	13	Long Reads (vamos)	7-15bp	2	1.98837209302326	0.0116279069767442
chr18:7582135:AAAACTTAGTGACCTAAAACAACCACCATTTACT	34	Long Reads (vamos)	16bp+	2	2	0
chr18:75845629:TCCCATCTCCCCCATGG	17	Long Reads (vamos)	16bp+	2	1.97916666666667	0.0206140350877193
chr18:75853178:ATACAAAATTTCAGTGAATACAAAA	25	Long Reads (vamos)	16bp+	2	1.98684210526316	0.0131578947368421
chr18:75859491:AATTACTAACCA	12	Long Reads (vamos)	7-15bp	2	1.95833333333333	0.0404929577464789
chr18:75870972:AGAAAGAAAGAAAGAA	16	Long Reads (vamos)	16bp+	8	8.33082706766917	4.63214855320118
chr18:75887666:GAAACAATGAATG	13	Long Reads (vamos)	7-15bp	2	2	0
chr18:75902105:AAATAAATAC	10	Long Reads (vamos)	7-15bp	3	3	0
chr18:75904992:CTGCCGATGAGGGCGGGACT	20	Long Reads (vamos)	16bp+	2	1.84042553191489	0.135552505147563
chr18:75905098:CTGCATCTTCTCTGGGG	17	Long Reads (vamos)	16bp+	2	1.98571428571429	0.0142857142857143
chr18:75907681:GGAGGAAAATGAAGCCCACTCCTGAATGTCACGCATGTGACCTCTAATGAAA	52	Long Reads (vamos)	16bp+	2	2	0
chr18:75912756:ATATGTATACAC	12	Long Reads (vamos)	7-15bp	2	1.94520547945205	0.0525114155251142
chr18:75913289:TGTGTATGTA	10	Long Reads (vamos)	7-15bp	3	2.95876288659794	0.0816151202749141
chr18:75916710:CCAACCTGCCCCACCGAC	18	Long Reads (vamos)	16bp+	5	4.95918367346939	0.0395539659162634
chr18:75932072:AAATAAATACATAAATAAAATA	22	Long Reads (vamos)	16bp+	2	2	0
chr18:75933507:AAAAAAAAACAA	12	Long Reads (vamos)	7-15bp	3	2.96875	0.135855263157895
chr18:75938191:CCAAGATGGTGGTGGGCTGCTT	22	Long Reads (vamos)	16bp+	3	2.52	0.283870967741935
chr18:75939446:AATGTTCCTTTTATGGCAGAGTCTGG	26	Long Reads (vamos)	16bp+	2	2	0
chr18:75940215:ATC	3	Long Reads (vamos)	2-3bp	10	9.91891891891892	1.07518427518428
chr18:75941485:TTTTCTCACAAAATGTA	17	Long Reads (vamos)	16bp+	2	1.98701298701299	0.012987012987013
chr18:75951546:TTTAT	5	Long Reads (vamos)	4-6bp	7	6.81512605042017	0.541803161942743
chr18:75956635:ACACATACACATACAC	16	Long Reads (vamos)	16bp+	4	3.58252427184466	0.578907291071769
chr18:75958494:GTGTGTGT	8	Long Reads (vamos)	7-15bp	5	4.61417322834646	0.476940382452194
chr18:75960371:TATT	4	Long Reads (vamos)	4-6bp	9	9.28828828828829	1.38886158886159
chr18:75972409:ATTTTTAATT	10	Long Reads (vamos)	7-15bp	3	3.06306306306306	0.132350532350532
chr18:75974923:TTTC	4	Long Reads (vamos)	4-6bp	16	16.0962962962963	1.72946379215036
chr18:75977970:TTTC	4	Long Reads (vamos)	4-6bp	15	16.8721804511278	12.6577808156756
chr18:7597814:ATTTGAAAGAGAGTACAA	18	Long Reads (vamos)	16bp+	2	2	0
chr18:75987959:ATGTAAATAATC	12	Long Reads (vamos)	7-15bp	21	20.0833333333333	2.88613231552163
chr18:75997752:TGAATTTTGTAAAGTGCGTGT	21	Long Reads (vamos)	16bp+	2	1.78260869565217	0.224256292906178
chr18:76004766:TTTTC	5	Long Reads (vamos)	4-6bp	6	5.95275590551181	0.473940757405324
chr18:76009250:TTTA	4	Long Reads (vamos)	4-6bp	6	6.15178571428571	0.346122908622909
chr18:76010248:TTTG	4	Long Reads (vamos)	4-6bp	6	6.08035714285714	0.470962033462033
chr18:76016698:GAGG	4	Long Reads (vamos)	4-6bp	17	16.953488372093	1.09156976744186
chr18:7602905:ATT	3	Long Reads (vamos)	2-3bp	13	12.7962962962963	3.45344409830391
chr18:76031611:AATATGTGTATATATAGATATATACATAGA	30	Long Reads (vamos)	16bp+	2	1.9875	0.0125
chr18:76038402:AAAAGAAAAAAGA	13	Long Reads (vamos)	7-15bp	3	3.33587786259542	0.301702877275396
chr18:76046748:TGTTTCGGGGGAGTGTCTAGAAATTCACATGCTACCAAAGTAACATACATGG	52	Long Reads (vamos)	16bp+	2	1.98684210526316	0.0131578947368421
chr18:76050469:TATAA	5	Long Reads (vamos)	4-6bp	6	6.04597701149425	0.137396418070035
chr18:76055104:TACACATGTGTGTACAGCCCCAAGTGTGAGCACATGAAGA	40	Long Reads (vamos)	16bp+	5	5.008	0.346709677419355
chr18:76055994:ATTTGAAAATTTCAAAGAC	19	Long Reads (vamos)	16bp+	3	2.72815533980583	0.19988577955454
chr18:76061483:ATTGGTTGGTAGG	13	Long Reads (vamos)	7-15bp	3	2.90697674418605	0.0853625170998632
chr18:76067816:TATATGTACACATATATGTACACATATATATGTG	34	Long Reads (vamos)	16bp+	3	3.14851485148515	0.327722772277228
chr18:76071172:AAAATA	6	Long Reads (vamos)	4-6bp	6	6.14173228346457	0.344831896012998
chr18:76079425:AAATGCATATATTTA	15	Long Reads (vamos)	7-15bp	2	1.9873417721519	0.0126582278481013
chr18:76082820:GAAA	4	Long Reads (vamos)	4-6bp	41	41.7279411764706	18.1550653594771
chr18:76094631:GGTCTGACTGCTTCTG	16	Long Reads (vamos)	16bp+	2	2	0
chr18:76096473:TTGT	4	Long Reads (vamos)	4-6bp	9	9.07826086956522	0.563996948893974
chr18:76096985:AAAAT	5	Long Reads (vamos)	4-6bp	7	7.13084112149533	0.360077587727032
chr18:76098385:ATATAT	6	Long Reads (vamos)	4-6bp	17	17.1102941176471	24.2173747276688
chr18:76112649:TCTCTCTGTC	10	Long Reads (vamos)	7-15bp	7	6.90977443609023	0.870585554796081
chr18:76117352:TACACCTTCTA	11	Long Reads (vamos)	7-15bp	3	2.95698924731183	0.0416082281439925
chr18:76127148:TTCTAGAAT	9	Long Reads (vamos)	7-15bp	3	2.97647058823529	0.023249299719888
chr18:76128561:AAGAAAAGAAAAGAA	15	Long Reads (vamos)	7-15bp	2	1.97029702970297	0.0491089108910891
chr18:76133365:TGTTT	5	Long Reads (vamos)	4-6bp	6	6.04310344827586	0.12856071964018
chr18:76146827:GTGTGCACATGT	12	Long Reads (vamos)	7-15bp	3	2.91428571428571	0.0983516483516483
chr18:76146897:CACACACGCA	10	Long Reads (vamos)	7-15bp	5	4.76923076923077	0.316976127320955
chr18:76149614:AGAAGATATTTTCTATCT	18	Long Reads (vamos)	16bp+	2	1.97368421052632	0.0259649122807018
chr18:76165317:AAAAAGAAAAACAAACAAC	19	Long Reads (vamos)	16bp+	2	2.16279069767442	0.161422708618331
chr18:76169306:GATCCGAAGGGGACGCTGGCCTCCTTTCCCCCAAGCATGCACCTAGCTAAGCAG	54	Long Reads (vamos)	16bp+	2	2	0
chr18:76175044:ACCCTCCTTCCCTCT	15	Long Reads (vamos)	7-15bp	2	2.14563106796116	0.125642490005711
chr18:76175747:TGAGAAAGAATCTGAAGTGAAAACAGAT	28	Long Reads (vamos)	16bp+	2	2	0
chr18:761905:GCTGGGCATCGTGGCTCATGCCTGTAATCCCAGAACTTTGGGAGGCCAAGATGGGAGGATCACCTGAGGTCGGGAGTTTGAGACCAGCCTGACCAATGTGGAGAAACCCTGTCTCTACTAAAAATACAAAATTA	134	Long Reads (vamos)	16bp+	2	2	0
chr18:76199543:AAT	3	Long Reads (vamos)	2-3bp	14	14.1463414634146	3.04398240703719
chr18:76200660:TTTGTTTTGTTTTC	14	Long Reads (vamos)	7-15bp	2	1.98979591836735	0.0102040816326531
chr18:76202213:ACAATTCATAAAAGGAAATATTG	23	Long Reads (vamos)	16bp+	2	2	0
chr18:76206065:GCAGACTCCAGAAGCCTGGCGTGCAG	26	Long Reads (vamos)	16bp+	2	1.98701298701299	0.012987012987013
chr18:76218115:AGAG	4	Long Reads (vamos)	4-6bp	30.5	29.9318181818182	20.1861554476058
chr18:76219164:ATGTGT	6	Long Reads (vamos)	4-6bp	6	5.67226890756303	0.408631249109813
chr18:76229227:CAGGATCTGGTTTTCTGTCTGTGAAAAGTG	30	Long Reads (vamos)	16bp+	2	2	0
chr18:76239931:ATATGTATATATGTATATACACAC	24	Long Reads (vamos)	16bp+	35	33.1985294117647	38.1602941176471
chr18:7624195:TCCCAGCAACTGCTCT	16	Long Reads (vamos)	16bp+	2	1.98913043478261	0.0108695652173913
chr18:7624883:GTGTAGCAAGCCTGGTGTAG	20	Long Reads (vamos)	16bp+	3	2.98863636363636	0.0343521421107628
chr18:76257202:ATGTTTACTTATAA	14	Long Reads (vamos)	7-15bp	2	2	0
chr18:76259745:ATGCACACACAC	12	Long Reads (vamos)	7-15bp	2	2.06849315068493	0.0924657534246575
chr18:76264537:CAGGGCAGAGGG	12	Long Reads (vamos)	7-15bp	3	2.96739130434783	0.0538700430004778
chr18:76266287:AGGAAGGAAAGGAAGGAAGGAAGAGGAAGGAGAAGGAAGGGAGGG	45	Long Reads (vamos)	16bp+	6	6.41085271317829	0.275193798449612
chr18:76267589:GGCCAAGGTAGGAGGATCACTTGT	24	Long Reads (vamos)	16bp+	2	2	0
chr18:76281360:TTTGCTGAGGCTTTCTATTTC	21	Long Reads (vamos)	16bp+	2	1.98780487804878	0.0121951219512195
chr18:762878:TGTGAAAAATGCTAGAG	17	Long Reads (vamos)	16bp+	2	2	0
chr18:76290266:CTAACACATAATGTAAAGTG	20	Long Reads (vamos)	16bp+	4	3.96969696969697	0.0296846011131725
chr18:76291395:GTTCCATTGTTCTATGTGTCTATTTT	26	Long Reads (vamos)	16bp+	2	1.98765432098765	0.0123456790123457
chr18:76291772:TCATTATAGAGATCTTTCACTTCTTTG	27	Long Reads (vamos)	16bp+	2	1.98648648648649	0.0135135135135135
chr18:76297965:TGACTCCAGGGATGCCACCTGGTCAGTTAACATTTATAGACAGAAAAAGGAAAG	54	Long Reads (vamos)	16bp+	2	2	0
chr18:76298136:CTTCTCTAAACCTGGGTGGAACAGTTGGCTGCCTGTGGTTGGCTGAAGTTCACTTCTGTGATTGGCTGGCA	71	Long Reads (vamos)	16bp+	2	2	0
chr18:76299039:TAAAACTTAAAGTATAATAATAA	23	Long Reads (vamos)	16bp+	3	3	0
chr18:76313604:GCCAGGCATGGTGGTGTGCACCTGT	25	Long Reads (vamos)	16bp+	2	2	0
chr18:76314056:TATTTAAGGGAA	12	Long Reads (vamos)	7-15bp	3	2.94	0.056969696969697
chr18:76317142:ATCATTATAATCACA	15	Long Reads (vamos)	7-15bp	2	2	0
chr18:76317496:CACTTCTACAGAATAATTTTATGTCTACTGTGGTCATTAAAGTC	44	Long Reads (vamos)	16bp+	2	2	0
chr18:76317765:CTAGCAGCCCTTG	13	Long Reads (vamos)	7-15bp	2	2	0
chr18:76328464:GGAGCTGGACTAGCCCTCTAGAGTC	25	Long Reads (vamos)	16bp+	2	1.94520547945205	0.0525114155251142
chr18:76332161:GGAAG	5	Long Reads (vamos)	4-6bp	8	7.85217391304348	0.372692601067887
chr18:76335299:ATATATTATTTGGAGG	16	Long Reads (vamos)	16bp+	2	2	0
chr18:76335366:GTTTGTTTTTTGTTTT	16	Long Reads (vamos)	16bp+	3	2.61682242990654	0.238582260624229
chr18:76335902:TAACACTAAATCTAAAATGAG	21	Long Reads (vamos)	16bp+	2	2	0
chr18:76337056:ATTTCCTGTGTATAGGACACCATGCATCATGCCTCACCACCGAACCTCGTGTGCTGTGTAGTCCATAAGT	70	Long Reads (vamos)	16bp+	2	2	0
chr18:76338070:CAGGATT	7	Long Reads (vamos)	7-15bp	3	3.06756756756757	0.0638652350981118
chr18:76348341:CCAGGCCTGAGGCTGCT	17	Long Reads (vamos)	16bp+	2	2	0
chr18:76357313:CGGAGAGTGGCGTACCCAG	19	Long Reads (vamos)	16bp+	12	11.2537313432836	4.26596341600269
chr18:76360781:TAA	3	Long Reads (vamos)	2-3bp	16	15.7190082644628	1.30371900826446
chr18:76373240:GGAGGGGAAAGGAGG	15	Long Reads (vamos)	7-15bp	2	2	0.0240963855421687
chr18:76373300:GAAAAGAAGGAAGTAAA	17	Long Reads (vamos)	16bp+	3	2.95049504950495	0.0875247524752475
chr18:76375251:GATGGGAAGGCCCAAGAGACCAGGTAGAGGATG	33	Long Reads (vamos)	16bp+	24	23.5	0.281954887218045
chr18:76382653:TAATACCAGCACTTTGGGAAGCCCAGGAGAGCGGATCATTTGGGATCAGGAGTTTGAGGACAGCCTGGCCAACATGGCAAAACCTCGTCTCTACTAAAAATACAAAAATTAGC	113	Long Reads (vamos)	16bp+	2	1.98571428571429	0.0142857142857143
chr18:76383335:ACCAGGCACCTTCTCAGCCAGGGACCCAGGACCCTCTTCCCC	42	Long Reads (vamos)	16bp+	8	8.01503759398496	0.0149236728184097
chr18:76383959:ACAGCCAAGGTTTCCTT	17	Long Reads (vamos)	16bp+	2	2.01298701298701	0.012987012987013
chr18:76384253:CCCCCACCCCTCCCTCCACGGCTCTCACGTCCCCTCCACGGCTCCGACACCCCCACCACGGCCCGCACCCCTTTCTCCTTAG	82	Long Reads (vamos)	16bp+	4	3.9375	0.113175675675676
chr18:76388920:TGAACCATACATGGAAGAGCAGCAAA	26	Long Reads (vamos)	16bp+	2	2	0
chr18:76392504:GGGAAGGCAGGTGGTCAGGTGGG	23	Long Reads (vamos)	16bp+	28	38.8248175182482	513.616144267926
chr18:76401715:CCAACCACACCCCCGCGCCGCACCCCTCCACCA	33	Long Reads (vamos)	16bp+	25	23.6788321167883	37.2784456848433
chr18:76402789:CTGATGCCCTCCGTGTTCCCACGCTGGCAGCTGCCGTCTGCGCTCGCAGGACCACAAGTGATGAA	65	Long Reads (vamos)	16bp+	2	2	0
chr18:76415202:AAAAAG	6	Long Reads (vamos)	4-6bp	7	7.19259259259259	0.514870093974572
chr18:76420163:TAAGCTTAAGATCTAAGTAAGCAGCTGGAGATGGTGTAAA	40	Long Reads (vamos)	16bp+	2	2	0
chr18:76423396:GCAGGTGAAAAGGCTCCCCCGAAACACAC	29	Long Reads (vamos)	16bp+	50	51.7388059701493	8.40494893951296
chr18:76428445:CAGCATGTTTACTG	14	Long Reads (vamos)	7-15bp	3	2.98823529411765	0.0117647058823529
chr18:76430:AAAAAAAG	8	Long Reads (vamos)	7-15bp	4	3.67153284671533	0.501610133104337
chr18:76432214:CTCTGCCTTCGGCACCAACACCGTGCAAAGCACCAGCACCATCGATACCTGCTCACCCCATAGGCCTCTGCCTTGAGTGCTCATGCTGTGGAAAGCCTCAGTACTGTCATTACCTGCTCTCCCCACAGGT	130	Long Reads (vamos)	16bp+	2	2	0
chr18:76441029:GGGACCCTGGGCAA	14	Long Reads (vamos)	7-15bp	2	2	0
chr18:76442598:CAGGACCCTGGCGCCGTCGGCCTGCGAGGCCCCGTT	36	Long Reads (vamos)	16bp+	2	1.98648648648649	0.0135135135135135
chr18:76445956:TGTGCCAGCAGCTG	14	Long Reads (vamos)	7-15bp	2	2	0
chr18:76447879:TGTGAGTGTG	10	Long Reads (vamos)	7-15bp	3	3.11214953271028	0.157115147240346
chr18:76458615:CGTGTGCGTGCCTCACCGTCGTGCGTGTGCGTGCCTCACCGTCGTGCGTGTGCGTGCCTCACCGTTGTGTGTGTGCATGCCTGTAGGCAATGCCAGGCCTCACCGTCGTGTGTGTGCGTGCCT	123	Long Reads (vamos)	16bp+	4	4.11904761904762	0.226620768789443
chr18:76464540:GGGGACAGTGGCCTCCTGGACTTGCAGGGCCTCTCTGGCACCCCCAGCCTTGTCATTTCAGAC	63	Long Reads (vamos)	16bp+	4	3.95061728395062	0.0725308641975309
chr18:76467084:GAACCTGCAGCTGACAGCCCCTCTGGGCTGGCAGGAAGTCCTGCGTGTCTCTCG	54	Long Reads (vamos)	16bp+	3	3.02727272727273	0.0267723102585488
chr18:76478155:AGAGAGTGACAAATTCAT	18	Long Reads (vamos)	16bp+	2	1.97701149425287	0.0227211975407645
chr18:76480470:ACACACACACACAC	14	Long Reads (vamos)	7-15bp	5	4.6	0.419354838709677
chr18:76483460:GCATCTGTCCGTCATCA	17	Long Reads (vamos)	16bp+	3	3	0
chr18:76491273:CCCCGG	6	Long Reads (vamos)	4-6bp	3	3.14705882352941	1.01776354105999
chr18:76491385:CCCCCGCCCCCCGGCCCG	18	Long Reads (vamos)	16bp+	3	2.9646017699115	0.052307206068268
chr18:76491540:GGGGGCG	7	Long Reads (vamos)	7-15bp	5	5.57657657657658	3.11908271908272
chr18:76495322:ACGCGTCCGCCCCGCGGGGGCCCCGG	26	Long Reads (vamos)	16bp+	2	1.98717948717949	0.0128205128205128
chr18:76497697:TATTAATGGTTGA	13	Long Reads (vamos)	7-15bp	2	1.9873417721519	0.0126582278481013
chr18:76500453:TTTTTTGAGACGGAGTCTCGCTCTGTCGCCAGG	33	Long Reads (vamos)	16bp+	2	2.15294117647059	0.13109243697479
chr18:76501055:TAAAAATAAA	10	Long Reads (vamos)	7-15bp	3	3	0.024390243902439
chr18:76508349:ATATATAATATATAATATTATATGTC	26	Long Reads (vamos)	16bp+	31	29.6086956521739	15.9917486512218
chr18:76511490:AAAAAAAAAAG	11	Long Reads (vamos)	7-15bp	4	4.31818181818182	0.600277585010409
chr18:76520299:ATGTATATATTTATAG	16	Long Reads (vamos)	16bp+	2	1.98701298701299	0.012987012987013
chr18:76521647:TCTTTATACCATAGTATGCAGAGGCTAACAGGA	33	Long Reads (vamos)	16bp+	3	3	0
chr18:76522657:TCCTTCTTTTTCTTTCTTTTTTCTTTCTCTTCTTTCTCTTTCTTTCCC	48	Long Reads (vamos)	16bp+	4	3.59541984732824	0.258132706987669
chr18:76528150:ATACGTATATATGT	14	Long Reads (vamos)	7-15bp	2	1.98850574712644	0.0114942528735632
chr18:76530238:CTTCTATTGGGCGTTCACTACACACCAAGC	30	Long Reads (vamos)	16bp+	2	1.97297297297297	0.0266567937800815
chr18:7653118:TTA	3	Long Reads (vamos)	2-3bp	13	13.3245614035088	1.37160378823164
chr18:76531835:TGGGTCCTGGGTAGGTGGAGTAGGTCTTGGGCAAC	35	Long Reads (vamos)	16bp+	2	2.25688073394495	0.192660550458716
chr18:76534083:TTTTG	5	Long Reads (vamos)	4-6bp	11	10.9179104477612	0.602233194927618
chr18:76534860:TGA	3	Long Reads (vamos)	2-3bp	16	15.7913043478261	0.657818459191457
chr18:76535199:ACACTGTGTGTTTCATAGGTATACAA	26	Long Reads (vamos)	16bp+	2	2.02816901408451	0.0277665995975855
chr18:76536469:TTATATTTATTTAT	14	Long Reads (vamos)	7-15bp	2	2	0
chr18:76548878:TGATTTGGGATT	12	Long Reads (vamos)	7-15bp	2	2	0
chr18:76550603:CCAGCCCTGGAA	12	Long Reads (vamos)	7-15bp	3	2.96052631578947	0.0650877192982456
chr18:76561148:AAAC	4	Long Reads (vamos)	4-6bp	7	6.57522123893805	0.478666245259166
chr18:7656579:AGAAAAGATCAATGGTTGCC	20	Long Reads (vamos)	16bp+	2	2	0
chr18:76566164:TTG	3	Long Reads (vamos)	2-3bp	8	7.83846153846154	1.05122242098986
chr18:76578644:TCTTCCTCCTTCCCC	15	Long Reads (vamos)	7-15bp	5	4.96638655462185	0.0497080188007406
chr18:76582183:CCTTCCCCTCCT	12	Long Reads (vamos)	7-15bp	4	4.02521008403361	0.0417319470160946
chr18:76585314:TTTC	4	Long Reads (vamos)	4-6bp	22	165.789855072464	24762.9117211467
chr18:76585959:TTCTTTTCTTTTCCTTCTTTTC	22	Long Reads (vamos)	16bp+	5	6.55555555555556	21.4328888888889
chr18:76586677:TATTATAATTTTATAT	16	Long Reads (vamos)	16bp+	3	3.48760330578512	0.251928374655647
chr18:76586848:GGACATGTGCATATATG	17	Long Reads (vamos)	16bp+	32	32.304347826087	0.928594097112028
chr18:7658700:AACAGCTGAGGACATGAG	18	Long Reads (vamos)	16bp+	2	2	0
chr18:76592244:TCCCCCTCA	9	Long Reads (vamos)	7-15bp	3	3.1038961038961	0.0943267259056733
chr18:76594791:TCCAAAAGACAGGC	14	Long Reads (vamos)	7-15bp	2	2	0
chr18:76595099:GGTACATATACACAATGG	18	Long Reads (vamos)	16bp+	2	2.01123595505618	0.0112359550561798
chr18:76599649:ACAAACCTTGAGTTAGACACAGAGTGCCGATTGGTGTATTTACAATCCCTGAGCTAGACATAAAGGTTCTCCAAGGACCCACCAGAGTAGCTAGATATAGAGTGTCAATTGGTGTATTT	119	Long Reads (vamos)	16bp+	4	3.98591549295775	0.0140845070422535
chr18:76605357:TTCTATCCATCCACCCATTCACCTATTCTACTATACATTCATCCATCCATCCATCCATTCTTCTATTAATCTATCCATCAATCTAGTCCATCCATCCATCCATCCATTCCACCTTCTATCCATTCACTCATCCATCCATCCATTCTTCTATTTATCATTCATCAATCTATTACTCTATCAATCCATCTA	189	Long Reads (vamos)	16bp+	2	2.09259259259259	0.0848044305988231
chr18:7660970:AAAAAAAGAAAGAA	14	Long Reads (vamos)	7-15bp	2	1.97849462365591	0.043010752688172
chr18:76609778:ATTGATGGGCATTTGGGTTGGTTCCAC	27	Long Reads (vamos)	16bp+	2	1.98571428571429	0.0142857142857143
chr18:76610157:AAACAAACAAAC	12	Long Reads (vamos)	7-15bp	4	4.05607476635514	0.0722976547346147
chr18:76611522:TGCGTGTGTGCGTGTCTGCCTGCGTGTGTGCCTGCGGTGGAGGGGGCGATGTGCCTGCGTGTGTACCTGCGTGTGTGTGTGTGCCTGCGTGTGTGCCTGCGGTGGAGGGGGCGATGTGCCTGCGTGTGTGCCTGCGTGTGTGTGTGTGCCTGCGTGTGTACCTGCGTGTCTGCCTGCGTGTGTGCCTGCGGTGGCGGGGGCGGTGTGCCTGCGTGTGTGCCTGCGTGTGTGTGTGTGTGCGTGTCTGCCTGCGTGTGTGCCTGCGGTGGAGGGGGCGATGTGCCTGCGTGTGTGCGTGTGTGCGTGTCTGCCTGCGTGTGTGCCTGCGGTGGAGGGGGCGATGTGCCTGCGTGTGTACCTGCGTGTCTGCCTGCGTGTGTGCCTGCGGTGGAGGGGGCGATGTGCCTGCGTGTG	414	Long Reads (vamos)	16bp+	4	4.52777777777778	2.77492211838006
chr18:76615724:CAAGATGCTGTT	12	Long Reads (vamos)	7-15bp	3	2.85555555555556	0.192384519350811
chr18:76630121:TAT	3	Long Reads (vamos)	2-3bp	14	14.3769230769231	6.29868813357185
chr18:76630248:TTTTGT	6	Long Reads (vamos)	4-6bp	5	5.07142857142857	0.194857142857143
chr18:76631437:AGCTACTCAGGAGGCTGAGACAGGAGAATTGCTTGAACCCGGGAGGCAGAGGTTGCAATGAGCCGAGATCACGCCATTGCACTTTAGCCTGGGCAACAAGAGCGAAACTCTGTCTCAAAAAAAAAAAAGAAAAAAAAAATTAGCCGGGCGTGGTGGCACGTGCCTGTAGTCCC	173	Long Reads (vamos)	16bp+	2	2	0
chr18:76640358:TAAAATTAAA	10	Long Reads (vamos)	7-15bp	3	2.98958333333333	0.0104166666666667
chr18:76641227:ATATATATACACACACACACACAC	24	Long Reads (vamos)	16bp+	2	2.01923076923077	0.0384615384615385
chr18:76642764:TTA	3	Long Reads (vamos)	2-3bp	21	20.2074074074074	4.70292979546711
chr18:76644867:TCTCCCTCTCTCTCCCCACGATCTCCC	27	Long Reads (vamos)	16bp+	4	3.84210526315789	0.151839776432231
chr18:76645333:AAGTGAGGAGCGTCTCTTCCCGGCCGCCATCACATCTGGGAAGTGAGGAGCGTCTCTGCCCGGCCGCCCATCGTCTGGGATGTGGGGAGCCCCTCTGCCTGGCTGCCCAGTCTGGAAAGTGAGGAGCGTCTCTTCCCGGCCGCCATCACATCTGGG	156	Long Reads (vamos)	16bp+	5	4.68595041322314	0.267217630853994
chr18:76647330:CAAAAAAAAAAAACAAAAAAA	21	Long Reads (vamos)	16bp+	2	2.01869158878505	0.0373831775700935
chr18:76654351:GTTACCACTTGAGACTGTCATTACCACAGTTACTACT	37	Long Reads (vamos)	16bp+	4	4	0
chr18:76661842:CCTGTAATCTCAGCACTTAGGGAGGCAGAGGTGGGAGGATCTCTTGAGCCCAGGAGTTCAAGACCAGTCTGTGAAACATAGTCAGATCCCATCTTTACAATTTTTTTTTTTTAATTAGCCAGGAATGGTGGTGTGCC	137	Long Reads (vamos)	16bp+	2	2	0
chr18:76669:ATTTT	5	Long Reads (vamos)	4-6bp	10	9.68253968253968	0.730412698412698
chr18:76673814:CCCACCCCAGTCACCA	16	Long Reads (vamos)	16bp+	2	1.95121951219512	0.046973803071364
chr18:76677012:AATA	4	Long Reads (vamos)	4-6bp	8	8.10344827586207	0.140336808340016
chr18:76681207:CCTCAGCCTCCCGAGTAGCTGGGACTACAGGCGCCCGCCACCACGCCCGGCTTTTTGTATTTTTTAGTAGAGATGGGGTTTCACCGTGTTAGCCAGGCTGGTCTTGATCTCCTGACCTCGTGATCCTCCCA	131	Long Reads (vamos)	16bp+	2	2	0
chr18:76684341:GTGGGCTCTTGGAGGGTGGGGATGAGCTGGGCAGCCCCACGGCTCCTCCTGGCAGGGCCCCCATGCTGCGCGTCT	75	Long Reads (vamos)	16bp+	2	1.9125	0.0808544303797468
chr18:76685057:TTTA	4	Long Reads (vamos)	4-6bp	8	8.7741935483871	1.639653815893
chr18:76686532:TTTTCTTTCTTTCT	14	Long Reads (vamos)	7-15bp	2	1.97058823529412	0.0486313337216075
chr18:76695010:GTCCAATGGTATATTT	16	Long Reads (vamos)	16bp+	2	2	0
chr18:76698430:CATACACA	8	Long Reads (vamos)	7-15bp	6	6.08955223880597	1.30019077544608
chr18:76699531:AAAAGAAAAAGAAGAAAA	18	Long Reads (vamos)	16bp+	2	2.41666666666667	0.278711484593838
chr18:76702897:TCGTGGTGGAGGGTCGTTCCACGCCGGGACGGAGGG	36	Long Reads (vamos)	16bp+	4	4.59223300970874	0.636017513801637
chr18:767053:TCTGTAAGTCTGAACTCT	18	Long Reads (vamos)	16bp+	2	2.28703703703704	0.48693319487712
chr18:76710647:TACAGTGTGGGG	12	Long Reads (vamos)	7-15bp	2	1.97222222222222	0.0555555555555556
chr18:76725297:AAAG	4	Long Reads (vamos)	4-6bp	9	9.11594202898551	1.70908706230826
chr18:76726566:GCGCCTGTAGTCCCAGCTACTAGGGAGGCTGAGGCAGGAGAATGGTGTGAACCCGGGAGGCAGAGCTTGCAGTGAGCCAAGATTGCGCCACTGCACTCCAGCCTGGGTGACAGAGCGAGACTCCCTCTCAAAAAACAAAAAAAAAATACAAAAAAATTATCCAAGTGTGGTGGTGT	176	Long Reads (vamos)	16bp+	4	3.90909090909091	0.083594566353187
chr18:76729826:CTGTCCCTGAGGCT	14	Long Reads (vamos)	7-15bp	2	2	0
chr18:76730302:TGCCAGGATAAGGG	14	Long Reads (vamos)	7-15bp	2	2	0
chr18:76735528:AAAAC	5	Long Reads (vamos)	4-6bp	7	7.03076923076923	0.557185450208706
chr18:76737122:TCCCCACAAAGTAGAGGATGGGTTTCATTGACTCATGAATAGAATGGA	48	Long Reads (vamos)	16bp+	7	6.93103448275862	0.204490777866881
chr18:76738852:CTCCCTCCCTCCCTCCTGTA	20	Long Reads (vamos)	16bp+	36	35.7898550724638	45.2328890299376
chr18:76761604:CTTTGAGTGTGTTTATTCCTGTG	23	Long Reads (vamos)	16bp+	43	43.8695652173913	20.0850523643288
chr18:76763121:TTTTTTTTTACTATTTTT	18	Long Reads (vamos)	16bp+	2	2.02307692307692	0.131246273106738
chr18:76763301:TGTCCTTTTATTTGAGGGGCTTTTCTGGAATTATTTCTTTGATGATTTTTACTCTGTTTTTTTTTTCTTTCTGGAAATTTTATTTATCAGCAATTGGACACCCTGAATTGATCCTCTATTTTTTTTTTTTGAGACGGGGTCTCACTC	147	Long Reads (vamos)	16bp+	2	2	0
chr18:76776520:ACATATGTAAGATGAACATTGGTTCGGTTCGGAAAGGCGGGGTCTCGGTGGCATCAATCA	60	Long Reads (vamos)	16bp+	5	4.95	0.0983193277310924
chr18:76777732:CTTTATGTCTAGCTCAGGGTTTGTAAATACACCAATCAGCACCCTGCGTTAGCTCAGGGATTGTAAATACACCAATCGACACTCTGTATCTAGCTGCTCTGGTGGGGCCTTGGAGAAC	118	Long Reads (vamos)	16bp+	3	3	0
chr18:76780691:TTTA	4	Long Reads (vamos)	4-6bp	10	10.4732824427481	0.897357604227833
chr18:76781441:AGAAATTGCCAAGTCCAGCTGGGCGTGGTGGCTCACGCCTGTAATCCCAGCACTTTGGGAGGCCGAGGTGGGCAGATCATGAGGTCAGGAGTTCAATACCAGCCTGGCCAATATGGTGAAACCCCGTCTCTACTAAAAATGCAAAAATTAGCCGGGCCTGGTGGCATGCGCCTGTAGTCCCAGCTACTCGGGAGGCTGAGACAGAAGAACCACTTGAATCCAGGAGGCAGAGGTTGCAGTGAGCTGAGATCACGCCACTGCATTCCAGCCTGGGCGGCAGAGTGAGGCTCCGTCTCAAAAAAAGAAAAGAA	311	Long Reads (vamos)	16bp+	2	2	0
chr18:76783466:CAAAAAAAAAAAAAAA	16	Long Reads (vamos)	16bp+	2	1.875	0.271551724137931
chr18:76784238:GTGTTCCTCACATGGTAACCAGTGTCGCAGTCATCT	36	Long Reads (vamos)	16bp+	4	3.96610169491525	0.0330291177748805
chr18:76785873:AAGAGAAATGAGCTA	15	Long Reads (vamos)	7-15bp	2	2	0
chr18:76788169:GCTGATTGGTCCGTTTTGACAGGGT	25	Long Reads (vamos)	16bp+	2	2	0
chr18:76788253:GATTGGTGTGTTTATAAACCTTGAGCTAGATACAGCGTGCC	41	Long Reads (vamos)	16bp+	5	4.97142857142857	0.0281573498964803
chr18:76790576:AAAGAAAGAAAGAAAGAATGGAAAAAAAGGCAGGAGAAAAAAGAAAAAGAAA	52	Long Reads (vamos)	16bp+	2	1.98571428571429	0.0142857142857143
chr18:76792533:GGTGGGGGGAGAGCTACACTCAGCATGCGTGCTGGTAGGAGGGCTGAGGTGGGAGGGGACAGGAAGAGAAGGTTGGGAT	79	Long Reads (vamos)	16bp+	10	8.7109375	5.98665108267717
chr18:76795734:GGAA	4	Long Reads (vamos)	4-6bp	22	21.4444444444444	1.68159203980099
chr18:76796779:GAAAAAGGAAAGAGATGTACA	21	Long Reads (vamos)	16bp+	2	1.98666666666667	0.0133333333333333
chr18:76797151:AACAAACAAACAAAACAA	18	Long Reads (vamos)	16bp+	2	2	0
chr18:76798585:TTTC	4	Long Reads (vamos)	4-6bp	13	13.1376811594203	3.97360626256215
chr18:76799524:AAT	3	Long Reads (vamos)	2-3bp	8	8.33620689655172	1.6164167916042
chr18:76804541:AAAAAGAA	8	Long Reads (vamos)	7-15bp	6	6.1231884057971	0.619750343806199
chr18:76809210:GCCTGTAGTCCCAGCTACTCAGGAGGTTGAGGCAGAATTGCTTGAATCTGGGAGGCAGAGGTTGCAGTGAGCTGAGACCGTGCCATTGCACTCCAGCCTGGGTGACAGAGCGAGACTCCACCTAAAAAAAAAAAAAAAGAAAAAAAA	147	Long Reads (vamos)	16bp+	2	2	0
chr18:76810098:GGCTTCCCAGGGGTGCTGAGCACTAGTGGTGAGTGCAGAGATGAGCGATGCCGGAGACCATCATCTCCTTCACCTAACTC	80	Long Reads (vamos)	16bp+	6	5.859375	0.53125
chr18:76814739:AAAAAAACAA	10	Long Reads (vamos)	7-15bp	3	3.02608695652174	0.0431731502669718
chr18:76816033:AAAT	4	Long Reads (vamos)	4-6bp	7	6.59405940594059	0.503564356435644
chr18:76822552:GTGTGA	6	Long Reads (vamos)	4-6bp	4	3.91397849462366	0.275128564749883
chr18:76823268:ATCTGGAGAGCGCTGTGGGTCGTGCAAACAGTAGGCACCATTGTGATCCGGGTAGCTTGAACCTGGAGC	69	Long Reads (vamos)	16bp+	3	3.27956989247312	0.203599812996727
chr18:768251:CATACAAATTTTA	13	Long Reads (vamos)	7-15bp	4	3.61467889908257	0.239041794087666
chr18:76826933:TTGCCCAGGCTGGAGTGCAGTGGCTTGATCTCGGCTCACTGCAACCTCTGCCTCCTGGGTTCAAGTGATTCTCCTGCCTCAGCCTCCTGAGTAGATGGGACTACAGGTGCATGCCACCATGCCCGGCTAATCTTTTTGTATTTTTAGTAGAGATGGGGTTTCACCCTGTTAGCTAGGATGGTCTCGAACTCCTGACCTCGTGATCCCCCCACGTGGCCTCCCAAAGTGCTGAGATTACAGGTATGAGCCACCGTGCC	257	Long Reads (vamos)	16bp+	2	2	0
chr18:76830966:GAGCAGATAATATG	14	Long Reads (vamos)	7-15bp	2	2	0
chr18:76834562:TGGGGTGAATGCCTGTATGCACAGT	25	Long Reads (vamos)	16bp+	2	1.98947368421053	0.0105263157894737
chr18:76837416:TTTTT	5	Long Reads (vamos)	4-6bp	6	5.71323529411765	2.50234204793028
chr18:76840859:TGGGATTACAGGCACGCGCCACCACACCCGGCTAAGTTTTATATTTTTAGTAGAGGCAAGGTTTCACCATGTTGGTCAGGCTGGTCTCTAACTCCTGACCTCGTGATCCACCCACCTCGGCCTCCCAAAGTG	132	Long Reads (vamos)	16bp+	3	3	0
chr18:7684295:AAAAAAAATAAATAAAT	17	Long Reads (vamos)	16bp+	3	3.01176470588235	0.0831932773109244
chr18:76843775:AAAAGTAAAGAAGAGGCTGGGTGCAGTGGTTCACGCCTGTAATATGAGCACAAGGAAGAAGGTAGAAGGGAGTTTTAAAT	80	Long Reads (vamos)	16bp+	3	2.91176470588235	0.18025626092021
chr18:76847446:TTTATTTATTTTTTTT	16	Long Reads (vamos)	16bp+	2	2.07142857142857	0.0671256454388985
chr18:76849042:TACTGGAGTTTTGTTTACTGAGTGATTTAAGA	32	Long Reads (vamos)	16bp+	2	2	0
chr18:76854010:AAAAGAAAAGAAAAAG	16	Long Reads (vamos)	16bp+	2	2.11320754716981	0.120395327942498
chr18:76857026:CGCAGGGCCTCCCCGCCTCCCCATAATTCCTATGTGGGGTCCTTCTCT	48	Long Reads (vamos)	16bp+	4	3.975	0.0246835443037975
chr18:76858618:AGAGGGCTCAGCTGGAGGCGGGTGCAGGTGGAGGAGGAAGGGGG	44	Long Reads (vamos)	16bp+	15	15.8444444444444	1.08756218905473
chr18:768692:TTAT	4	Long Reads (vamos)	4-6bp	6	6.1978021978022	0.338217338217338
chr18:76872475:AATAAAATAAAAAACA	16	Long Reads (vamos)	16bp+	2	2	0
chr18:76873788:CCTCCTCTCCTGTCCCCACGCAGGCAGTCCCATGTCCAGGCCACACTCTCACTGTGCCTCCTGCCCGCCTGT	72	Long Reads (vamos)	16bp+	5	4.9873417721519	0.0126582278481013
chr18:76875212:TTGCCTGATCCCCTGGAAGGATGGCA	26	Long Reads (vamos)	16bp+	2	1.98550724637681	0.0144927536231884
chr18:76881755:CTTGAAAGCTTCTTGTCTCTGTCTGTTCT	29	Long Reads (vamos)	16bp+	2	2	0
chr18:76882228:CCGTCATTCAAGCATCTTCAGTGCT	25	Long Reads (vamos)	16bp+	2	1.98571428571429	0.0142857142857143
chr18:76887371:TAAA	4	Long Reads (vamos)	4-6bp	7	7.2952380952381	0.498534798534799
chr18:76889333:GCCATACATGCTTGGTTAC	19	Long Reads (vamos)	16bp+	2	1.97142857142857	0.0281573498964803
chr18:76895480:GTACTGCCCACAGGGACTGCACACAGTACTGCACACAGGTACTGCACACAGTATGCAACAGGGCACTGTGCACAGGTACTGCACACAA	88	Long Reads (vamos)	16bp+	3	2.79310344827586	0.165998396150762
chr18:76897584:AGTAACAAACACAGTACTAAACACAGTACCACACAT	36	Long Reads (vamos)	16bp+	6	5.90756302521008	0.0846033328585672
chr18:76904118:ATTAATTTATAATGTTTGTTAATTTATAA	29	Long Reads (vamos)	16bp+	3	2.68041237113402	0.219716494845361
chr18:7691835:GAGGTGGAGGATGGCTAGATCCCAGGAGGTTAAG	34	Long Reads (vamos)	16bp+	19	18.9343065693431	4.42947617003006
chr18:76928528:ATAGGAAAATTGAAAC	16	Long Reads (vamos)	16bp+	2	2	0
chr18:76936664:GTAAGCTCCGGAAGTAGCTATTCCTCAGTGGATCACACTTGCTTCCTTTCTTCAGCTGGTCTCTTTGGTTGTGGATGG	78	Long Reads (vamos)	16bp+	2	1.97222222222222	0.0273865414710485
chr18:76939743:TTTGGGAACACGGTGGGCGACCCTAGCACTGCA	33	Long Reads (vamos)	16bp+	19	19.4592592592593	2.04123825317855
chr18:76950416:TCCCTATCTGCTCAGTTATATATACCATGAGA	32	Long Reads (vamos)	16bp+	4	4	0
chr18:76954578:ACAGATATGTGTAGACAGACACCTGACACACAGGTGTCATATTCTAGAATGACACC	56	Long Reads (vamos)	16bp+	4	4	0
chr18:76959243:GGCCTCAGGCCACAACCTATGGGT	24	Long Reads (vamos)	16bp+	2	2	0
chr18:76962796:GTTTTTTTTTGTTT	14	Long Reads (vamos)	7-15bp	2	2.03191489361702	0.0312285518188058
chr18:76966333:CACACACACACG	12	Long Reads (vamos)	7-15bp	3	2.92857142857143	0.308089500860585
chr18:76966994:TTTGGTTGTTGGAGGTGATGTGATTCGTGAGATGTGTTA	39	Long Reads (vamos)	16bp+	44	44.4014598540146	65.1391155002147
chr18:76972415:ACTCACCCACACACTCACC	19	Long Reads (vamos)	16bp+	4	3.9	0.111111111111111
chr18:76975154:CTTTT	5	Long Reads (vamos)	4-6bp	17	19.0592592592593	50.2352681039248
chr18:76983723:CAGAACCTCC	10	Long Reads (vamos)	7-15bp	2	2.02739726027397	0.0547945205479452
chr18:76987533:CCTGTTCTTTCT	12	Long Reads (vamos)	7-15bp	3	2.8659793814433	0.138101374570447
chr18:76991383:CGGGGGCAGGGGAACACAGGGGACA	25	Long Reads (vamos)	16bp+	2	1.95959595959596	0.0391671820243249
chr18:76998951:TTTAAGAGCAGTGTTTTGGGGG	22	Long Reads (vamos)	16bp+	4	3.93103448275862	0.064767616191904
chr18:77000702:TTGTTGTTTTTT	12	Long Reads (vamos)	7-15bp	3	2.89655172413793	0.0935532233883059
chr18:77001104:GGTCCCCACTCACCT	15	Long Reads (vamos)	7-15bp	5	5.125	0.15748031496063
chr18:77004199:AATACTAGTTA	11	Long Reads (vamos)	7-15bp	3	2.98947368421053	0.0318029115341545
chr18:7700975:AAAAAAAAAAAAA	13	Long Reads (vamos)	7-15bp	4	3.87596899224806	0.484496124031008
chr18:77012482:GTCAGGGGAGAGAAGACAGTAAAATGTCTCTGTGTAGTAAAAGCAGATGAGTGAGCAACTGTGACCTTCCCACACAGAAGCACAG	85	Long Reads (vamos)	16bp+	2	1.98684210526316	0.0131578947368421
chr18:77018148:CCATCCATCTATCCATCCCCCATCCACTCATCCATCCATTCATCCATCCACCCACCCCTCCATCTATCCACTCATCCATCCATCCATCCATCCATCCATCCATCCACATATCAGTCCATTTACCCATTTATCCATCTAT	139	Long Reads (vamos)	16bp+	6	6.40566037735849	0.262443845462713
chr18:77027364:CTGCCCGCACACGC	14	Long Reads (vamos)	7-15bp	2	2	0.0238095238095238
chr18:77027982:TTTA	4	Long Reads (vamos)	4-6bp	9	8.62790697674419	4.20421511627907
chr18:77028509:CTTCCCAGACGGGGTGGTGGCCGGGCAGAGGGGCTCCTCACTTCCCAGTAGGGGCGGCCGGGCAGAGACGCTCCTCACATCCCGGACGGGGTCGTGGCCGGGCAGAGGCGCTCCCCACATCTCAGACGATGGGCGGCCGGCCAGAGGCGCTCCTCA	156	Long Reads (vamos)	16bp+	3	3.01724137931034	0.851874062968516
chr18:77029386:GAGAGG	6	Long Reads (vamos)	4-6bp	14	13.6814814814815	1.21868435599779
chr18:77030120:TCAGGCAATGGTTAGGAGGCTGGGAA	26	Long Reads (vamos)	16bp+	3	2.98809523809524	0.0119047619047619
chr18:77030392:AGGGACGGGA	10	Long Reads (vamos)	7-15bp	3	3	0.0212765957446809
chr18:77033611:CACCCATCTAC	11	Long Reads (vamos)	7-15bp	3	3	0
chr18:77033746:ACCCATCCACACACCCACCCACATATCCATTT	32	Long Reads (vamos)	16bp+	5	5.03669724770642	0.0541963982330955
chr18:77036045:TGGTCACATTTTGGAGGACTGAGCTGAGCAAGTGC	35	Long Reads (vamos)	16bp+	38	37.9323308270677	0.275689223057644
chr18:77039938:CTCTACAGCATGA	13	Long Reads (vamos)	7-15bp	2	2	0
chr18:77042281:GTCTCCCCAGGGGATCTGACTCTCA	25	Long Reads (vamos)	16bp+	2	1.98780487804878	0.0121951219512195
chr18:77044939:AAGTGTGGTGTGTG	14	Long Reads (vamos)	7-15bp	4	4.42748091603053	0.98508514386377
chr18:77045274:AACTGACCCGCTGCAGCGGCACCTGCCTGCACCAGGTCAGGGTCTCTGGAGCCTGGCTGCCAGCAGAGACATTTGCATGTGTCTCCG	87	Long Reads (vamos)	16bp+	4	3.75789473684211	0.185442329227324
chr18:7705271:TATC	4	Long Reads (vamos)	4-6bp	32	31.4253731343284	3.1334867018292
chr18:77054712:CTCAAATTCCAATTCCTGTTAGCGGCGGGTGACGTCACCATGCACACAT	49	Long Reads (vamos)	16bp+	3	3	0
chr18:77055500:CCTTTCTTTCCCTTTCTTTTCATCCTTCCTTC	32	Long Reads (vamos)	16bp+	3	3.09433962264151	0.143396226415094
chr18:77058453:GGCACGACCCCAGCCCC	17	Long Reads (vamos)	16bp+	3	2.95192307692308	0.046209858103062
chr18:77059426:AATTATAATAATTTA	15	Long Reads (vamos)	7-15bp	2	2	0
chr18:77068949:CCTCACCTCGGGGACTCTGA	20	Long Reads (vamos)	16bp+	2	2	0
chr18:77071351:TCCCTTAAAAAATGCTGCATT	21	Long Reads (vamos)	16bp+	2	1.97183098591549	0.0277665995975855
chr18:77074269:GGGTTCAGTGAGCCCGGGTCTCAAGG	26	Long Reads (vamos)	16bp+	4	3.98387096774194	0.015997901914503
chr18:77081756:ATATATACACACACACAC	18	Long Reads (vamos)	16bp+	5	5.20740740740741	1.25516860143726
chr18:77082657:GAAGGATGAAGAATCCTTCCTCCCTGCAGCAGCTGGCTGTCATAGGTGGTCTAGGGAATGCCATGTGGTTCA	72	Long Reads (vamos)	16bp+	5	4.5	0.747787610619469
chr18:77091730:ACACACCACAGACACACACCCGCACATGTAT	31	Long Reads (vamos)	16bp+	4	3.92982456140351	0.0835274025772396
chr18:77115623:CCACACCTTCACATGGGTGTGCAGCATTTTACTGGGTGACTGCCTTTCAGAACCTTCTGGAATTTTCCAGATCCTTCCAGATTGCAATAAAGAAAAAGAATGCAATGTGTGGTCATTAATCTCAGCATGGTCCTGCAGAAGAACTGGCTCTGAGCTGATCTCCTAAGGGGCC	172	Long Reads (vamos)	16bp+	4	4.18367346938776	0.398905954134231
chr18:77117733:GGGGACAGTGGGTTGGGGCGGGAT	24	Long Reads (vamos)	16bp+	37	33.7737226277372	104.823422069558
chr18:77118589:ACACACACACTCCACACACCCCCCACACTATATGCATACCACACACACCCTTCACAGACACCACACACACACCACACACACACACTCCAGATG	93	Long Reads (vamos)	16bp+	4	3.85321100917431	0.144920149507305
chr18:77120499:TGAA	4	Long Reads (vamos)	4-6bp	8	8.30769230769231	0.37042569081404
chr18:77121735:ATTTAT	6	Long Reads (vamos)	4-6bp	6	5.98290598290598	0.120394930739758
chr18:77133319:CTGGGAG	7	Long Reads (vamos)	7-15bp	4	3.94666666666667	0.0781981981981982
chr18:77141371:CTCAGGGACAAGAACCAGGTCCACAACCCCTAGAGGGTGAGCGTCCA	47	Long Reads (vamos)	16bp+	4	3.72043010752688	0.486208508648901
chr18:77149073:TTTATT	6	Long Reads (vamos)	4-6bp	5	5.21259842519685	0.200474940632421
chr18:77151592:AGAGGTTAGGAGAG	14	Long Reads (vamos)	7-15bp	3	3.23255813953488	0.180574555403557
chr18:77155725:CCTGTAATCCCCAGTGTGGGAGGTGGGGCCT	31	Long Reads (vamos)	16bp+	2	1.97872340425532	0.0210478151452757
chr18:77157011:TTTC	4	Long Reads (vamos)	4-6bp	44	44.2518518518519	17.51818684356
chr18:77161313:TTTTTA	6	Long Reads (vamos)	4-6bp	10	10.9248120300752	5.60036454773297
chr18:77178043:CTCCC	5	Long Reads (vamos)	4-6bp	7	6.93430656934307	1.53241734650064
chr18:77186864:AGAGATTAAAGTAAAGACAGGCATAGGAAATCACAAGAGTATTGATTGGGGAAGTGATAAATGTCCATGAAATCTTCACAATTTATGTTC	90	Long Reads (vamos)	16bp+	2	2	0
chr18:77187153:GCATGAGGTAACATGTGTGAA	21	Long Reads (vamos)	16bp+	3	2.98347107438017	0.0163911845730028
chr18:77197851:ACTCTCATTCTTACCACCTTATAAAGG	27	Long Reads (vamos)	16bp+	4	4	0
chr18:77198762:CACCCCGTCAGCTCAGCGCACGGTCCCAGGACAGCAACGTCCATGCCCCTGGGC	54	Long Reads (vamos)	16bp+	3	3.53271028037383	0.817316169987657
chr18:77204948:TGCTCCCTCCCGCTGCCCCG	20	Long Reads (vamos)	16bp+	3	3.24770642201835	0.206591913013931
chr18:77208413:ATATTATGTTATAGTTTATA	20	Long Reads (vamos)	16bp+	2	1.98888888888889	0.0111111111111111
chr18:77211804:CTTTCCTTCCTT	12	Long Reads (vamos)	7-15bp	2	2.01428571428571	0.0142857142857143
chr18:77221314:ATCTATCCACCCATCCATGCATTCCATCCGTCCATCCATCCATCCATCCATCTGCATATCCATTTATTCATCTGCAAATCCATCCATATATCCATTTATCCATTCATCTATCATCCTTCCACCCACCACTCACCCA	136	Long Reads (vamos)	16bp+	2	2	0
chr18:77233532:TTCTGAGGATGGCTCTCAATCCGGGTTTT	29	Long Reads (vamos)	16bp+	2	2.32727272727273	0.552460383653044
chr18:77233830:CCT	3	Long Reads (vamos)	2-3bp	19	18.203007518797	8.14786967418546
chr18:77244901:GGGATGCACAGTCTTCGTACCTGAGG	26	Long Reads (vamos)	16bp+	2	1.98648648648649	0.0135135135135135
chr18:7725098:ACATCTAAATGATGG	15	Long Reads (vamos)	7-15bp	2	2	0
chr18:77252854:CAC	3	Long Reads (vamos)	2-3bp	97.5	225.652173913043	55744.0971120279
chr18:77258436:GTGGTGGTCATGGTGGTCATGGTGGTGATGACGGTGATGATGATGGTGGTCATGGTGGCGATTGTGGTGATGGTGGTGGATGGTGGTGGTGGTCACAGTGGTGGTGATGTTGGTGTTG	118	Long Reads (vamos)	16bp+	12	12.1764705882353	2.54640522875817
chr18:77260250:TCCCATTATTCATAGGGTGGGAGGTGTAAGGCAGCTCTCTGGGCCTCTTTCAAAAGGGCACTAG	64	Long Reads (vamos)	16bp+	3	3	0
chr18:77261608:TGTTACTTTCTGA	13	Long Reads (vamos)	7-15bp	2	1.84615384615385	0.131868131868132
chr18:77268542:CCT	3	Long Reads (vamos)	2-3bp	9	8.68867924528302	1.32120395327943
chr18:77278442:ATGAAAAATAAA	12	Long Reads (vamos)	7-15bp	2	2	0
chr18:77279518:TCTTTCTTTTGTT	13	Long Reads (vamos)	7-15bp	3	3.03092783505155	0.0719501718213058
chr18:77281879:AAAACAAGATAGATTGTTGAT	21	Long Reads (vamos)	16bp+	2	2.1219512195122	0.10840108401084
chr18:77282782:GAAA	4	Long Reads (vamos)	4-6bp	5	6.70833333333333	8.24194677871149
chr18:77293426:AAAAATAAATAAATAAATAAA	21	Long Reads (vamos)	16bp+	2	2.01086956521739	0.0108695652173913
chr18:77304037:ACACATGCACATACACACGCACATATGCACACACATGCACTC	42	Long Reads (vamos)	16bp+	7	7.58558558558559	1.8994266994267
chr18:77309049:TCTA	4	Long Reads (vamos)	4-6bp	25	25.3515625	3.17464320866142
chr18:77321580:ATTAACAATTTATACAATA	19	Long Reads (vamos)	16bp+	2	2	0
chr18:77337344:GTTCCTACCACATGCACCTGCCTGGAGGAGGACTTTTTTCTCCTTCTCTTCACTGGTTTGGAGGTGATTCTTTGTCT	77	Long Reads (vamos)	16bp+	2	2	0
chr18:77340433:TTGCACCTCACTCAGGACTCCAGGGCACTGCCATCCGCCTGCGTTACCTGTCTGT	55	Long Reads (vamos)	16bp+	2	2	0
chr18:77341040:TCAGGTGGGGCCCATGGCCACCTGCCTGGTACGAGCAAGAGGACCACCTTCCT	53	Long Reads (vamos)	16bp+	2	2	0
chr18:77342902:CAGCAGAACCAACACAAGCTCTGTGAGGGTCCCGGGCTGGGC	42	Long Reads (vamos)	16bp+	3	3	0
chr18:77343313:GTGTTGGGAGGGG	13	Long Reads (vamos)	7-15bp	10	12.6268656716418	12.1454382224217
chr18:77347270:ACAA	4	Long Reads (vamos)	4-6bp	8	7.99130434782609	0.219221967963387
chr18:7735574:AAATATACCTAAA	13	Long Reads (vamos)	7-15bp	2	1.95945945945946	0.0668271010736764
chr18:7736304:TTTATTTTAATTTTT	15	Long Reads (vamos)	7-15bp	2	2.01298701298701	0.012987012987013
chr18:77372853:GCTCCCCACCTCACACCCCAGCCAAGCCCAGGACCCACACTCATGGCCCC	50	Long Reads (vamos)	16bp+	10	10.9338235294118	4.9807734204793
chr18:77377967:CACAGCACCTGCCTGGCACA	20	Long Reads (vamos)	16bp+	6	6.1	0.141176470588235
chr18:77378707:GCTGCATCTTTGATCTCCTCAGTGGGAGAGAAGGTTGATGGAT	43	Long Reads (vamos)	16bp+	2	2	0
chr18:77382203:AAATA	5	Long Reads (vamos)	4-6bp	11	10.6222222222222	4.72935323383085
chr18:77387179:TTTTTTTG	8	Long Reads (vamos)	7-15bp	3	3.15037593984962	0.174185463659148
chr18:77399810:ACATACACACAGAGATACACACATACCAACAACACACACACACATCCCCAGGCATTCTAACACACATACACTCACACAGACACACACATATATACATATACACGCAAAGACACATATATACATACAACACACACACATATCCACAGACACACACACACACAGACACAC	168	Long Reads (vamos)	16bp+	3	2.96703296703297	0.0322344322344322
chr18:77400893:ATATATAAAAT	11	Long Reads (vamos)	7-15bp	6	6.45038167938931	0.834057545507927
chr18:77402703:CTGGATGGCAGAGTCTATATGGATATT	27	Long Reads (vamos)	16bp+	3	2.54782608695652	0.249885583524027
chr18:77414538:TAA	3	Long Reads (vamos)	2-3bp	12	12.175	2.63298319327731
chr18:77424218:AAAT	4	Long Reads (vamos)	4-6bp	8	8.13207547169811	0.287151841868823
chr18:77429975:GCTTTTGAATGTGTTT	16	Long Reads (vamos)	16bp+	2	2	0
chr18:77430053:CTATGCATCTGACAAAGGG	19	Long Reads (vamos)	16bp+	2	2	0
chr18:77437958:GAGAAAGAGAGACAGAGGGTGAGAGA	26	Long Reads (vamos)	16bp+	2	2.02830188679245	0.0277628032345013
chr18:77442454:CATGAACCTGGCAGGGCGAGGGAACCCAGTCCCAAGGGGACGTC	44	Long Reads (vamos)	16bp+	2	2	0
chr18:77444875:AAAAAT	6	Long Reads (vamos)	4-6bp	5	4.84848484848485	0.404348831829748
chr18:77446346:AAAT	4	Long Reads (vamos)	4-6bp	9	8.7962962962963	0.649705780546902
chr18:77448608:ACATTAACCCAATTAATG	18	Long Reads (vamos)	16bp+	4	3.67961165048544	0.219874357509994
chr18:77451548:TGTTTCTAGTGGAAACTGTGACTGAGAAAGCGCTTTTGGGGGGCGAGCTCTGGGCTGAGTGCCCCTGTTCAAGGGC	76	Long Reads (vamos)	16bp+	2	2	0
chr18:77455081:TGATGATGGTGATGGTGATGATGATGGTGATGATAAGAATCATGGTAATGG	51	Long Reads (vamos)	16bp+	5	4.63461538461539	0.234129947722181
chr18:77461673:ACTGTGTTGGCTTTGTTTTATAT	23	Long Reads (vamos)	16bp+	2	1.78048780487805	0.173441734417344
chr18:77462935:AGAGAGAAAGAGAGAGAGACAC	22	Long Reads (vamos)	16bp+	2	2	0
chr18:77475370:AGGACCCTATTGGTTTTGCCAGAAAGCTTAAGCTTAATATCAAAGTTAC	49	Long Reads (vamos)	16bp+	2	1.9873417721519	0.0126582278481013
chr18:77478169:TCAGCCTATAGCTTTTCAGCGAAATCTTTC	30	Long Reads (vamos)	16bp+	2	2	0
chr18:77481481:AAATAA	6	Long Reads (vamos)	4-6bp	5	5.16	0.155959595959596
chr18:77487978:GTGTGTGTTTGTAATGTCCTCTTG	24	Long Reads (vamos)	16bp+	2	1.98684210526316	0.0131578947368421
chr18:77490443:GTTAGGAGTGGAAAGTGTGAGTGATTGT	28	Long Reads (vamos)	16bp+	7	6.23484848484848	1.23450150358547
chr18:77498801:GGTTCCGGGTTCTGGTGGTGTCAGGTACTGATGATTCCTGGTTCTGGTGTTCTAGGTTCTGATAGTTCTGGGTTCTGATGGTCCCTTGTTTTGGTGTTTCCTGATTCTAGTAGTTTCATTTACTGGTGGTTCCTGGTCCTGGTGGTTCCTGGCTCTGGTGTTTCCATGTTCTTGT	175	Long Reads (vamos)	16bp+	3	3	0
chr18:77504189:TTTTTTTG	8	Long Reads (vamos)	7-15bp	4	4.5187969924812	0.433356117566644
chr18:77505644:TTCTTTTTTCTTGTTGT	17	Long Reads (vamos)	16bp+	2	1.9390243902439	0.0579644685335742
chr18:77507519:CAGAAGGGGCTGGCTTGAAGGTAAACTTAGACTCTTGAAGTACGTCGTATGGATGTGAAGACTGACAG	68	Long Reads (vamos)	16bp+	5	5.54545454545455	0.5
chr18:77510941:TATATGAAAG	10	Long Reads (vamos)	7-15bp	3	2.98823529411765	0.0117647058823529
chr18:77511285:AAAAAAT	7	Long Reads (vamos)	7-15bp	6	5.50420168067227	0.40464321321749
chr18:77511336:CTAT	4	Long Reads (vamos)	4-6bp	13	13.1007751937984	2.02882751937985
chr18:77513783:TTTA	4	Long Reads (vamos)	4-6bp	12	11.6969696969697	0.701364792967846
chr18:77516055:ATTTTTAATACTAAAGCT	18	Long Reads (vamos)	16bp+	2	2.0126582278481	0.0382992534891269
chr18:77516119:TTTATATATA	10	Long Reads (vamos)	7-15bp	6	5.92436974789916	0.206095997721122
chr18:77519988:ACAACTACACAATCACAACCATATACTTACAC	32	Long Reads (vamos)	16bp+	2	1.98684210526316	0.0131578947368421
chr18:77525199:AAATACTGCATTGTGCACTTGAAATGT	27	Long Reads (vamos)	16bp+	2	2	0
chr18:7752589:ATTTTTTGTATTTTTT	16	Long Reads (vamos)	16bp+	2	2	0
chr18:77527205:CATGTGTCTGTGTGTGTGCATGTGTCTGCGTGTGCATCTGTG	42	Long Reads (vamos)	16bp+	5	5.05882352941176	0.106679960119641
chr18:77531810:TTTAATAGTTTCATATTT	18	Long Reads (vamos)	16bp+	2	2	0
chr18:77537458:GAACAGCAATGTTGCT	16	Long Reads (vamos)	16bp+	2	2	0
chr18:77542207:AAAATAAAAAAAAGTA	16	Long Reads (vamos)	16bp+	2	2	0
chr18:77545471:TATATTTTATATTTATAATATATGTAAAATA	31	Long Reads (vamos)	16bp+	9	9.3359375	1.51617864173228
chr18:77546150:CCCATCTGAAACCAGCCT	18	Long Reads (vamos)	16bp+	2	2	0
chr18:77549018:ACCCCAGTCTCGGCCTGTGTCTCACTCAGTGTTCCTGGCTGTGACCAGACA	51	Long Reads (vamos)	16bp+	12	12.4558823529412	3.2276688453159
chr18:77552377:TAATGTATCCAATTTGT	17	Long Reads (vamos)	16bp+	3	3	0
chr18:77564212:ATCT	4	Long Reads (vamos)	4-6bp	39	38.4772727272727	2.14451769604441
chr18:77571364:ATGTATGTGTGTAC	14	Long Reads (vamos)	7-15bp	2	2.25806451612903	0.193548387096774
chr18:77578544:GCAATATTTGCTGTTCT	17	Long Reads (vamos)	16bp+	2	2.01428571428571	0.0142857142857143
chr18:77593867:TTCTTTTTTTCTT	13	Long Reads (vamos)	7-15bp	3	3.11194029850746	0.506172146784873
chr18:77610089:AGTGTGCAAGGTTC	14	Long Reads (vamos)	7-15bp	2	1.97752808988764	0.0222165474974464
chr18:77613153:TTTAAACTTTAT	12	Long Reads (vamos)	7-15bp	2	2	0
chr18:77627108:TACAGTGATCACATCACAGAAAAAATATTGTTCTGAC	37	Long Reads (vamos)	16bp+	2	2	0
chr18:77627532:TCCTGCGGTCAGAA	14	Long Reads (vamos)	7-15bp	2	1.98863636363636	0.0113636363636364
chr18:77633657:AGAGAGAGAGGAGAGTGAA	19	Long Reads (vamos)	16bp+	3	2.61224489795918	0.28108563012834
chr18:77640631:ACCAGATGGATTC	13	Long Reads (vamos)	7-15bp	2	2	0
chr18:77643281:TTTTTTTTTCT	11	Long Reads (vamos)	7-15bp	4	4.0530303030303	0.172738838769373
chr18:77652209:ATCATAGCACAAGGATAA	18	Long Reads (vamos)	16bp+	3	2.98876404494382	0.0112359550561798
chr18:77657263:AAATTCCTCCACATTAAACATGAATAGAATGTGTCTTAATTTTGCAGTAACTATAGGTTTTTG	63	Long Reads (vamos)	16bp+	2	2	0
chr18:77658881:CAAGTGCTGTGAGCTCATGCAGAGGGACCTCCCTCCTCCAGATGGCT	47	Long Reads (vamos)	16bp+	3	2.95652173913043	0.042044911610129
chr18:77663231:TTGTAAGGTCCA	12	Long Reads (vamos)	7-15bp	3	2.95412844036697	0.0441726129799524
chr18:77663376:TGGTATATTAAG	12	Long Reads (vamos)	7-15bp	2	1.97183098591549	0.0277665995975855
chr18:77666999:CCCCT	5	Long Reads (vamos)	4-6bp	6	5.72131147540984	0.483674298875491
chr18:77667207:TGTGTATGTG	10	Long Reads (vamos)	7-15bp	4	3.84313725490196	0.153368278004271
chr18:77669761:GGGGCATAGACTGGCAT	17	Long Reads (vamos)	16bp+	75	68.6496350364963	482.508694718763
chr18:77678261:AAT	3	Long Reads (vamos)	2-3bp	13	12.7923076923077	6.6154442456768
chr18:77690301:TCTGTCTGACTGTGGGCGGCCTGCCGGCGCTCTAAAGGCTCTGTCTGTCTG	51	Long Reads (vamos)	16bp+	19	19.0147058823529	1.57015250544662
chr18:77701195:ATCACCATCACAATC	15	Long Reads (vamos)	7-15bp	3	3.04545454545455	0.0438871473354232
chr18:77707004:CAGGGTATGTGGAGGGCACCA	21	Long Reads (vamos)	16bp+	2	1.98863636363636	0.0113636363636364
chr18:77707502:AAAAC	5	Long Reads (vamos)	4-6bp	9	8.84375	0.762795275590551
chr18:77708616:GTGTGTGTGCATG	13	Long Reads (vamos)	7-15bp	2	1.97979797979798	0.0199958771387343
chr18:77712770:AAAG	4	Long Reads (vamos)	4-6bp	12	11.0967741935484	36.7385260949384
chr18:77722172:TCTTC	5	Long Reads (vamos)	4-6bp	30	29.6917293233083	24.0178856231488
chr18:7772244:TTTTC	5	Long Reads (vamos)	4-6bp	12	11.2631578947368	3.73544480670703
chr18:7772325:TTCT	4	Long Reads (vamos)	4-6bp	39	39.6640625	33.0437376968504
chr18:77724763:AAAAATAAAGTTTACAAAGAAAT	23	Long Reads (vamos)	16bp+	2	2	0
chr18:77728233:TATC	4	Long Reads (vamos)	4-6bp	42	42.562962962963	4.27772249861802
chr18:77728910:TATC	4	Long Reads (vamos)	4-6bp	24	24.0451127819549	7.57370699475963
chr18:7773548:CTTTCTTTT	9	Long Reads (vamos)	7-15bp	5	5.15833333333333	0.739425770308123
chr18:77746668:TATATATACACAATTATA	18	Long Reads (vamos)	16bp+	2	2	0
chr18:77759404:GCCCTAGACTCCAGGAATGAGCTTGCTCTGCGTGGAGAT	39	Long Reads (vamos)	16bp+	3	2.99122807017544	0.0087719298245614
chr18:77761273:CTCATTTACATAACAACACTGAATTTACACAAGCATCTAGCTCATTTGCATAATGGCACTGAATTTTCACAAACAACTAA	80	Long Reads (vamos)	16bp+	5	4.86458333333333	0.118311403508772
chr18:77769047:GCTGTGGTGTCATGGTCCTGGTGGCATCGCTGTGGTGGCATG	42	Long Reads (vamos)	16bp+	21	21.1968503937008	0.810148731408574
chr18:77774546:TGTATATATACACACGTATATATACATATA	30	Long Reads (vamos)	16bp+	2	1.98701298701299	0.012987012987013
chr18:77774612:TGTATATACACACACACACACATATA	26	Long Reads (vamos)	16bp+	2	1.98630136986301	0.0136986301369863
chr18:77777596:TGCACCCCATGAAAA	15	Long Reads (vamos)	7-15bp	2	1.97183098591549	0.0277665995975855
chr18:77778025:CTCATCAAAGGGAGGACATAGATACAGGTCTGAAGGTGTCAAGAG	45	Long Reads (vamos)	16bp+	4	4	0
chr18:777804:TTAAAAAAAAAA	12	Long Reads (vamos)	7-15bp	3	3.03149606299213	0.554555680539933
chr18:77782141:TTTC	4	Long Reads (vamos)	4-6bp	15	14.8592592592593	4.88302929795467
chr18:77791551:CATACCGCAGAGTGAGGGTGT	21	Long Reads (vamos)	16bp+	2	1.98765432098765	0.0123456790123457
chr18:77795133:AGCTAGATAGTACACCTT	18	Long Reads (vamos)	16bp+	2	2	0
chr18:77796219:CTAT	4	Long Reads (vamos)	4-6bp	21	20.5271317829457	1.62621124031008
chr18:77800800:TCTAAAGGCAACAGATTAAA	20	Long Reads (vamos)	16bp+	2	2.19047619047619	0.156052782558807
chr18:77819649:TTTA	4	Long Reads (vamos)	4-6bp	13	12.5964912280702	2.68529731408166
chr18:77820742:GGGCCAGACA	10	Long Reads (vamos)	7-15bp	3	2.63636363636364	0.233766233766234
chr18:7782336:AGGA	4	Long Reads (vamos)	4-6bp	8	8.06140350877193	0.34132898618227
chr18:77824634:AACTCCCAGGA	11	Long Reads (vamos)	7-15bp	3	2.81176470588235	0.202240896358543
chr18:77826305:AAAATTATCATCATGC	16	Long Reads (vamos)	16bp+	2	2	0
chr18:77829361:TAAGGCTTTCAG	12	Long Reads (vamos)	7-15bp	3	2.97647058823529	0.023249299719888
chr18:77830797:CTAGACACCCCTAATTCTATGTGCAGTGCACGTTGACCGTGCTGAATGTCTTCAGGC	57	Long Reads (vamos)	16bp+	11	11.4435483870968	0.964266981379491
chr18:77834866:AAACAAGAAACAAGAAAAA	19	Long Reads (vamos)	16bp+	2	2	0
chr18:77840451:TGTGTGTCTATGTGTATCTGTACTTGTACATGTGTCTGTGTAGA	44	Long Reads (vamos)	16bp+	4	3.98019801980198	0.0196039603960396
chr18:77840687:GTGTCTGTGTCTATGTGT	18	Long Reads (vamos)	16bp+	2	2	0
chr18:77840778:TGCTTGTGTGTGCCTCTGTGTGCTTGAGTGTGTATGATGGGTGTTCACACCCTGTAATCTTGGAAAGGTGTGCTATATT	79	Long Reads (vamos)	16bp+	3	3	0
chr18:7784567:TATGTTTCAGCTTTTTATAAAAC	23	Long Reads (vamos)	16bp+	2	1.98571428571429	0.0142857142857143
chr18:77851705:CTTC	4	Long Reads (vamos)	4-6bp	26	27.1278195488722	10.1729323308271
chr18:77858846:TGAGATCAGCCACCAAGGAGGCTCAGG	27	Long Reads (vamos)	16bp+	12	12.4076923076923	5.28211091234347
chr18:77859706:AGACAGAGACCCAGAGAG	18	Long Reads (vamos)	16bp+	4	3.91818181818182	0.534528773978315
chr18:77860049:CTGATGCAGGTGAGCTCCCTGGCTT	25	Long Reads (vamos)	16bp+	2	2	0
chr18:77860702:GCAGTCCTCCTGTGGCCTTGGCAAACTCTCTGGCTCTCTGCAGGCTGGACGGAGGGGCCCCTCACCTCCTGGGCATT	77	Long Reads (vamos)	16bp+	2	2	0
chr18:77861776:ACACAGTCGAGAT	13	Long Reads (vamos)	7-15bp	3	3	0.0697674418604651
chr18:77862898:CTTATGAATGTCCAATACAGCCGCATTTATTGACAAGGCCATATTTCCTGTAATGAATTTCACA	64	Long Reads (vamos)	16bp+	2	2	0
chr18:77867556:AAGGAAGGGTCAGCCATTCCCCTCCTTCCACGGTGGTCTCTA	42	Long Reads (vamos)	16bp+	2	2	0
chr18:77869156:GGATAAGAAGAAGGCAGAAATTCCGGGGCTCGGGGCCCACTGCCTGGAAGGAACAGGGGACGATGG	66	Long Reads (vamos)	16bp+	2	2	0
chr18:77872839:CAGTGAGCCGAGATCGCGCCATTG	24	Long Reads (vamos)	16bp+	2	2	0
chr18:77873399:AAGGAAGCCCAGATGGCTGATAAAGAATCGTTTCTGGGTGTGTCTGACGGGACCC	55	Long Reads (vamos)	16bp+	3	3	0
chr18:77876924:AGACGTAGCAGGTATGTCTCCAGTGACAG	29	Long Reads (vamos)	16bp+	3	2.90666666666667	0.0857657657657658
chr18:77885424:ATACAAATACATGACTTTACATAC	24	Long Reads (vamos)	16bp+	2	2	0
chr18:77890268:GAATTCCTCTGTTGCCTAAGTATAA	25	Long Reads (vamos)	16bp+	2	2	0
chr18:77896426:AAAAAAAG	8	Long Reads (vamos)	7-15bp	4	4.08527131782946	0.328609496124031
chr18:77899345:TTTC	4	Long Reads (vamos)	4-6bp	13	13.3059701492537	1.92823476601953
chr18:77899511:TATAT	5	Long Reads (vamos)	4-6bp	14	14.34375	5.10925196850394
chr18:77900863:ACACATGTATAAAC	14	Long Reads (vamos)	7-15bp	3	2.9	0.0909090909090909
chr18:77906276:CACAAACACAGGCACCCG	18	Long Reads (vamos)	16bp+	4	4	0.234042553191489
chr18:77913902:GGTGCTGGGTG	11	Long Reads (vamos)	7-15bp	6	5.73387096774194	0.489575137686861
chr18:77915158:AATGAGGGGAGTTCACCACAGTGATGAGGGGAGTTCACCACGAT	44	Long Reads (vamos)	16bp+	3	3.21590909090909	0.240203761755486
chr18:77925525:AAATAATCTTATTTGTT	17	Long Reads (vamos)	16bp+	2	2	0
chr18:77925924:AATGTTTATAAATATTTATAAGCCTAT	27	Long Reads (vamos)	16bp+	2	2	0
chr18:77926649:ATTATATCATATAATCATATAATATTATATATAAATTAACATATGATTAATATATGATTAATATATGATTAATCATAT	78	Long Reads (vamos)	16bp+	4	3.88288288288288	0.267977067977068
chr18:77927037:AAAATATGTTGCATTTTATATATTTATATAT	31	Long Reads (vamos)	16bp+	4	4.31007751937984	0.340600775193798
chr18:77933143:GAAATTATGCTTGGAAACCATGGCATTATACATTATATATT	41	Long Reads (vamos)	16bp+	2	2	0
chr18:77934059:TGTAAGAAGTGGGAGTAT	18	Long Reads (vamos)	16bp+	2	1.95505617977528	0.04341164453524
chr18:77934235:TATATATGTGTATATATAT	19	Long Reads (vamos)	16bp+	9	8.7265625	0.593934547244094
chr18:77937724:GAGGACTTGTCAGAG	15	Long Reads (vamos)	7-15bp	2	1.91780821917808	0.0764840182648402
chr18:77947691:TTTATAGAGAGAA	13	Long Reads (vamos)	7-15bp	2	1.98876404494382	0.0112359550561798
chr18:7795333:TTTTTAAAACTCTGAGGAGA	20	Long Reads (vamos)	16bp+	2	2	0
chr18:77957088:CACCACCACCACCAC	15	Long Reads (vamos)	7-15bp	8	7.768	0.179612903225806
chr18:77957299:CAACACCAGCACCACCAATAACACTATCACCCCAACAACTCCAACACCACCAC	53	Long Reads (vamos)	16bp+	29	29.2173913043478	10.4341478895589
chr18:77965413:TCCAGTGAGGGCTCTCTTCCTGGCTTGCAGACGGCCACCTTCTCGCTGCATCC	53	Long Reads (vamos)	16bp+	5	5	0
chr18:77969027:AGGGGCAGATGCTGGTGGCTGTCTTCCCTCCC	32	Long Reads (vamos)	16bp+	25	26.2205882352941	19.7583877995643
chr18:77974267:ATAGAGGTAAATGTATAGACAGAGATAGAAATAGATAATATATAGGCAGACAGACAAAGAGATACATAGATAGATATAGATGATAGATAATCAATACAGATAGATATGGATAGTTGATACATAGAGATAGATAATAGAGAAAGGTAGATGACAGATAA	158	Long Reads (vamos)	16bp+	2	2	0
chr18:77975291:GAACTCTGCTCCTGCTGGAGGGGCAGCGCTTTCCAGAATGCCCACCGAGCGCCTGGTCCAGGGGCCGTGCATGGAAAGGAATTCTCCTACATGATCAAGGCT	102	Long Reads (vamos)	16bp+	3	3	0
chr18:77978453:GGTCGCCATGAACTTCCTCCCGTGTTGCTTCCATAATATGCGTGG	45	Long Reads (vamos)	16bp+	13	12.8740157480315	0.349081364829396
chr18:77981521:CATAAAGACACAGGCACCTGTGTGTCCGCAGCATAAAGACACAGGCATGTGTGTGTCCACCGCAG	65	Long Reads (vamos)	16bp+	7	6.872	0.112516129032258
chr18:77985174:TTGTGAGTGCCTGTGTATGTGTGT	24	Long Reads (vamos)	16bp+	2	2	0
chr18:78003369:TTTGCGGGTTGAAATGTCAGGTGGCCAGCCCTCCAACCCAGACACAAGGGGAGGGGCATCCTCGCTTGAGACAGTGGGTCC	81	Long Reads (vamos)	16bp+	2	2	0
chr18:78007309:TAAATGTATTAATGTAGTACATTTACGTTTA	31	Long Reads (vamos)	16bp+	5	4.80733944954128	0.156982670744139
chr18:78010100:TGATGGTGGTGGTGGTGGTGGTGATGGTGGTGATGATGGTGATGGTGATAGTGGTGGTGATAGTGGTGGTAGTGACAGTGGTAGTGATGGTGGCAGTAGTGATGGTGA	108	Long Reads (vamos)	16bp+	13	12.1176470588235	5.2156862745098
chr18:78016800:TGAAGCTCGGATATTGCCTGAGCTTTATATTACCTGGATATACC	44	Long Reads (vamos)	16bp+	7	6.99115044247788	0.00884955752212389
chr18:78022371:TTTTTTTTTTTGTTT	15	Long Reads (vamos)	7-15bp	2	2.10569105691057	0.160868985739038
chr18:78032259:TTGTGTCTCATGTGT	15	Long Reads (vamos)	7-15bp	2	2	0.0246913580246914
chr18:78032817:CCCTC	5	Long Reads (vamos)	4-6bp	18	18.1259259259259	3.08103924820343
chr18:78035932:CCAAGTAGCTGGGACTGCAGGCGCCCACCACCACGCCTGGCTAATTTTTTGTATTTTTAGTAGAGACGGGGTTTCACCGTGTTAGCCAGGATGGTCTCCATCT	103	Long Reads (vamos)	16bp+	2	2	0.028169014084507
chr18:78042090:TAACGTTTTATACTAGAG	18	Long Reads (vamos)	16bp+	2	1.9873417721519	0.0126582278481013
chr18:78049255:AGAGCTGGTACATCACACCGCATTCTTAAAATGCCTGCGAGGACACCCAAGGCAGACCAC	60	Long Reads (vamos)	16bp+	5	4.98809523809524	0.0119047619047619
chr18:78051720:TCTCTGTCTGTCTGTCTCTCTCTCTTTCTC	30	Long Reads (vamos)	16bp+	5	4.79824561403509	0.18017388604254
chr18:78057522:AGG	3	Long Reads (vamos)	2-3bp	9	9.18918918918919	1.93660933660934
chr18:78060328:ACACACATACATATATATATATAC	24	Long Reads (vamos)	16bp+	5	5.37777777777778	1.281592039801
chr18:78081241:GTGCTCAGCACTTAGGCCGG	20	Long Reads (vamos)	16bp+	2	2	0
chr18:78081518:TTGGAAGCACATAGTCCCAGTCTCCGTTCACACACACGCAGGAGCACACAGGCACACACAC	61	Long Reads (vamos)	16bp+	2	2	0
chr18:78087408:GCTGGGTGCTGGATGCTAGGTGCTAGATGCTTGGGGTGGGGTGTTGCATGCTGGGGGCTGGGTGCTTGGGGCTGGATGATGGATGCTGGGTGCTGGGTGCTGAATGCTGGGTTCTGGATGCTTGGG	126	Long Reads (vamos)	16bp+	4	3.25925925925926	0.922810661128418
chr18:78091541:ATACTAATTAA	11	Long Reads (vamos)	7-15bp	3	2.97619047619048	0.0235226620768789
chr18:78103088:CATAAATATATATAGCATA	19	Long Reads (vamos)	16bp+	2	2	0
chr18:78109053:TTCT	4	Long Reads (vamos)	4-6bp	21	20.8321167883212	20.9789609274367
chr18:78117079:ATATACATATGTGTAT	16	Long Reads (vamos)	16bp+	17	16.5620437956204	3.35090167453843
chr18:78125792:TGTGTGCCTGTGTGTTTGCACATATGCATGCGTGTGCCTATGCCTGTGTGTTTGTGCATGTGCATA	66	Long Reads (vamos)	16bp+	3	2.6	0.242016806722689
chr18:78126082:ATGTATGTGCCTGTGCCTGTATGTGTTTGTGCGTGTGCATGCATGTTCATGTACCTGTGTGTGTTTGCACGTGGGTGTGCATGTGCCTGCGAGTGTGTGTGAGCATGTGT	110	Long Reads (vamos)	16bp+	2	1.98630136986301	0.0136986301369863
chr18:78126376:GTGTGTCTGCGTGTGC	16	Long Reads (vamos)	16bp+	2	2.18018018018018	0.149058149058149
chr18:78129121:GGAGCCCCAGAAGCTGGAGGGGTGGGGGAGGACCTTCCCCTAGGACCTTCAGAG	54	Long Reads (vamos)	16bp+	2	2	0
chr18:78130651:GCTCATGCCCAGGTGGATTCGGGAACACACTGGCCCGGCTGCTGCAGAGGGCTTGTGTATGAGAGGTGGAGAGTGTGAGT	80	Long Reads (vamos)	16bp+	5	5.29032258064516	0.208274894810659
chr18:78134280:GGAAATGGGATGAAGATCGAGGTGTGTGTCCTTCCTGG	38	Long Reads (vamos)	16bp+	24	24.6444444444444	2.00696517412935
chr18:78138009:ACCATGATGGTATGTCCAGGGCCCCCAGCTTGCTGGACATATGTCCTCTGATGCACTGGGGGTACATTGTTG	72	Long Reads (vamos)	16bp+	2	2	0
chr18:78144152:AATA	4	Long Reads (vamos)	4-6bp	8	8.97247706422018	2.7307169554876
chr18:7814907:CCTCCCAGTCTTAAATCTTGAGAAAGTTACATTTATCTTATCTGAGTTCCTTTTTCAGGAAACCAACCATCAGT	74	Long Reads (vamos)	16bp+	2	2	0
chr18:78152392:CACACACACATGCTCT	16	Long Reads (vamos)	16bp+	4	4.28	0.283870967741935
chr18:78155965:TATCAATAACCACCAGGTTCTTGATAGCAAATGCAGGTAATCTTTGAGCTGGGCTAAGAAATGAAGGT	68	Long Reads (vamos)	16bp+	2	2	0
chr18:78157516:ATTTATCTTAGAAATATAAATTTGTATAAGTAC	33	Long Reads (vamos)	16bp+	2	2	0
chr18:78159057:GACTGCAGTCCGCCCCACCGCCACCAAC	28	Long Reads (vamos)	16bp+	7	9.64444444444444	24.036815920398
chr18:78161854:ACAAAGGACTTTATT	15	Long Reads (vamos)	7-15bp	2	2	0
chr18:78167861:TGATGATGGTGTGAATAATAA	21	Long Reads (vamos)	16bp+	2	2	0
chr18:78172061:TGTGTGTATACGTGTGTGCATT	22	Long Reads (vamos)	16bp+	8	8.01492537313433	0.526091347772416
chr18:78172513:CAGATAGAATGACCTGTAGCAAATCCTAGGACCTCAC	37	Long Reads (vamos)	16bp+	2	2	0
chr18:78173049:TTTGTTTTTTTTTT	14	Long Reads (vamos)	7-15bp	2	2.00925925925926	0.439165801315334
chr18:78190008:GTGGGAATTGAACGAGAACACATGGACACAGGAAGGGGAACATCACACACCAGGGCCTGTCATGGGGTGGGGGGAGCAGGGAGGGATAGCATTAGGAGATATACCTAATATAAATGATGAGTTAATGGGTGCAGCACAACAACATGGCACATGTATACATATGTAACAAACCTGCAAGTTGTGCACATGTACCCTAGAACCAG	203	Long Reads (vamos)	16bp+	2	1.98571428571429	0.0142857142857143
chr18:78191595:AAAAACGTTTCCATTTCTATATATCTGCAA	30	Long Reads (vamos)	16bp+	2	2	0
chr18:7819390:GAGCACACCGACAAAA	16	Long Reads (vamos)	16bp+	3	3.30555555555556	0.737538940809969
chr18:78194946:CCCAGGGTTGTGTGACGGGTGCTGAGACGGGTGAATCCACAGTGA	45	Long Reads (vamos)	16bp+	2	2	0
chr18:78214630:CTCCTAAAGCT	11	Long Reads (vamos)	7-15bp	2	2.01351351351351	0.0683080340614587
chr18:78220036:GTTCTCCTTTGCCCTGTAGAGTCCTATTCGTCTACCTTGTCGTGTAGGTTTGTGTGTGGGCGAGTATTT	69	Long Reads (vamos)	16bp+	3	3	0
chr18:78226843:CAGTCATGGCCTCTGTCTTGGCGTCACCTGCTCTGCATGCATCT	44	Long Reads (vamos)	16bp+	3	3	0
chr18:78229430:CCCT	4	Long Reads (vamos)	4-6bp	151.5	193.768115942029	12105.610070877
chr18:78230619:GCAGCAGACCCTGTTTCCCGGGCCCTGCACCCGCCTGA	38	Long Reads (vamos)	16bp+	1	1.20754716981132	0.166037735849057
chr18:78238083:TGTGTGCATGCATGTG	16	Long Reads (vamos)	16bp+	2	2.44047619047619	16.297619047619
chr18:78253734:ATCTATCTAGGTATCCAACC	20	Long Reads (vamos)	16bp+	2	2.1264367816092	0.111734830259289
chr18:78254759:TGATAAAAACTTTAAT	16	Long Reads (vamos)	16bp+	2	2	0
chr18:78262007:CGAGGAAACACAAATGATCCACACTAAATCACAAATAATAATAATAATGGCAAAAAAA	58	Long Reads (vamos)	16bp+	7	6.704	0.387483870967742
chr18:78275623:ATATACACCCTGTATATATATACATATATAT	31	Long Reads (vamos)	16bp+	30	33.7007299270073	90.6230141691713
chr18:78279281:ATTAATATATAAAATAGTATTAA	23	Long Reads (vamos)	16bp+	3	3	0
chr18:78281660:ATTTTTAAAAATTGATATAAAGAAAT	26	Long Reads (vamos)	16bp+	2	2	0
chr18:78290398:TGAA	4	Long Reads (vamos)	4-6bp	8	8.18421052631579	1.21355379599441
chr18:78290941:TCCTCCTCAACCTCTTCCTCC	21	Long Reads (vamos)	16bp+	2	1.98795180722892	0.0120481927710843
chr18:78291851:GTTTTTTTT	9	Long Reads (vamos)	7-15bp	3	3.3046875	1.1584030511811
chr18:78299619:ATATATATATATATATATATACAC	24	Long Reads (vamos)	16bp+	3	3.46017699115044	2.71491782553729
chr18:78303873:ATTT	4	Long Reads (vamos)	4-6bp	7	7.02020202020202	0.571016285302
chr18:78312653:AAAAAAAAAAAAAAAAG	17	Long Reads (vamos)	16bp+	3	2.90151515151515	0.226867915799214
chr18:78313387:GAGACCACGGACATGGC	17	Long Reads (vamos)	16bp+	9	9.05607476635514	0.110033503791218
chr18:78313676:GGAGATCACGGTTGCAGT	18	Long Reads (vamos)	16bp+	3	2.69473684210526	0.214333706606943
chr18:78313792:GGACATGGTGAGGCCAG	17	Long Reads (vamos)	16bp+	4	3.97	0.0293939393939394
chr18:78320424:TATCTATCTATT	12	Long Reads (vamos)	7-15bp	2	2	0
chr18:78320472:TCAAATTAGAGGAAAAATGAA	21	Long Reads (vamos)	16bp+	2	2	0
chr18:78321590:CACACACACGTGGACACACATGCACA	26	Long Reads (vamos)	16bp+	3	2.97938144329897	0.0204037800687285
chr18:78328517:TTTTCTTTTTCC	12	Long Reads (vamos)	7-15bp	3	3.52238805970149	0.732577712939064
chr18:78329448:GCCCTGGGCTCAGGGCCCCTGTGCTGTGCTCCT	33	Long Reads (vamos)	16bp+	2	2.4537037037037	0.250173070266528
chr18:78330015:ATTAGGATCACATGCCAGTTACCCAGAAATATAACAGCTCA	41	Long Reads (vamos)	16bp+	2	2	0
chr18:78331379:TTTCTTTTCTTTTT	14	Long Reads (vamos)	7-15bp	3	3.31578947368421	0.460127591706539
chr18:78331827:GTTG	4	Long Reads (vamos)	4-6bp	12	12.2992125984252	1.00499937507812
chr18:78333855:GGCCCCTTCCCTCTAGTGGGTCTTGGTCTCCTATGCACTGTCCA	44	Long Reads (vamos)	16bp+	2	1.97333333333333	0.0263063063063063
chr18:78335403:GAAGGAGGGAGGAGAAGTAGGGCAGGTGAG	30	Long Reads (vamos)	16bp+	4	4.09473684210526	0.0866741321388578
chr18:7833743:AAC	3	Long Reads (vamos)	2-3bp	10	11.1746031746032	8.57726984126984
chr18:78338888:GCATGTGAATGTCCAATTATTCCAGCACCATTT	33	Long Reads (vamos)	16bp+	2	2	0
chr18:7834394:ATATGTATATATAAATATAA	20	Long Reads (vamos)	16bp+	4	3.78030303030303	0.21854036548693
chr18:78351887:ATGAGGGTAAATGGGAATATAACCCAGAATC	31	Long Reads (vamos)	16bp+	2	2	0
chr18:7835840:GTTTT	5	Long Reads (vamos)	4-6bp	8	7.80487804878049	0.486205517792883
chr18:78362711:CAAAGCATACTGTCGAACAAA	21	Long Reads (vamos)	16bp+	2	1.98958333333333	0.0104166666666667
chr18:78364117:AAGAAGGAAAAAAA	14	Long Reads (vamos)	7-15bp	2	1.88607594936709	0.127880558260305
chr18:7836462:GTTCATTGTTAATTCTTTCTAATTAACATAA	31	Long Reads (vamos)	16bp+	2	2	0
chr18:78365864:CCTGGCATTCCAGGT	15	Long Reads (vamos)	7-15bp	2	1.98571428571429	0.0142857142857143
chr18:78367867:ATAG	4	Long Reads (vamos)	4-6bp	24	23.6461538461538	3.51723315444246
chr18:78369975:CCTAGAACTGTGACCTGGGCAGAAGGACCATCATGACA	38	Long Reads (vamos)	16bp+	29	31.043795620438	282.189244310863
chr18:78378531:GCAGGAAG	8	Long Reads (vamos)	7-15bp	7	6.86111111111111	0.307632398753894
chr18:78380379:AGAT	4	Long Reads (vamos)	4-6bp	29	28.390243902439	1.15793682526989
chr18:78390485:CCAGGAGAAGCCACGAT	17	Long Reads (vamos)	16bp+	2	1.98876404494382	0.0112359550561798
chr18:78394447:AAC	3	Long Reads (vamos)	2-3bp	10	10.1186440677966	0.90888019701579
chr18:7840058:TGGGGTGGGGTGGGGGG	17	Long Reads (vamos)	16bp+	2	1.94	0.0771717171717172
chr18:78400720:AGGAATTCAAATCAGGGCATAGAAGCAACACGATGTCCATGATGCAT	47	Long Reads (vamos)	16bp+	1	1.15853658536585	0.135049683830172
chr18:78402652:CCTGACTCTGCAGGTGCTCTGCCTGTCCCACACTTGTGTACCTG	44	Long Reads (vamos)	16bp+	15	15.232	0.647354838709677
chr18:78405412:ATTTAATTACCACCCCAGATCCCCTCCCACAAAACATGGGA	41	Long Reads (vamos)	16bp+	2	2	0
chr18:78409473:ATGACGAGAGATGAGCCCAGGTCCCCATGATGGTGGGCAACGTCTTGCTGAGCCCGGGAGGCCCCCGCACACACTGA	77	Long Reads (vamos)	16bp+	2	2.49494949494949	1.02803545660689
chr18:78421282:CCCCACACCTGTGCTAGTGGTCCTGGGTCC	30	Long Reads (vamos)	16bp+	11	10.9699248120301	0.0445431761221235
chr18:7842506:TGAGATTAACATTTAGATAAGTAGACTTTGAGT	33	Long Reads (vamos)	16bp+	2	2	0
chr18:7842814:TGTATATATATA	12	Long Reads (vamos)	7-15bp	2	2.01388888888889	0.0420579029733959
chr18:78429178:TCTCCAGGGTGCAGCTCCCAGGGCCGCACAGCAGGCCTCGGGAACCGGATTCAG	54	Long Reads (vamos)	16bp+	2	2	0
chr18:78429528:TGACATTCCCAGTCCCAAGGACAGCACTGGGGTCAGGGATGCTCGTGGGACCCA	54	Long Reads (vamos)	16bp+	4	4.24528301886792	0.3392632524708
chr18:78430863:TCCCTCCATCTCTCTCTGCCTGTGTCTGTCTCTGTCTCCCCCTCTCTCTCTTTAT	55	Long Reads (vamos)	16bp+	9	8.7463768115942	1.2709721781445
chr18:78436272:TCAATCCAGCCATCAGTGTGCAGCTCTACTTTGAAAGTGATGGCGTTTG	49	Long Reads (vamos)	16bp+	2	2	0
chr18:78436703:TTTTGTT	7	Long Reads (vamos)	7-15bp	4	3.66165413533835	0.361927546138072
chr18:78437113:GAGAGCAGTGGTGTGAGTGTCTTCACAGCAGTAAC	35	Long Reads (vamos)	16bp+	66	67.5985401459854	2048.5802919708
chr18:78446861:GTCACCACGCACCCAGCACTT	21	Long Reads (vamos)	16bp+	2	1.9873417721519	0.0126582278481013
chr18:7844938:TCTTTGATGAATGAGA	16	Long Reads (vamos)	16bp+	2	2	0
chr18:78449619:CACACACAACCATACACACAAAACCATACCCAACCACACACAACCATG	48	Long Reads (vamos)	16bp+	4	4	0
chr18:78453395:AAAAAAAAAAAA	12	Long Reads (vamos)	7-15bp	2	2.43697478991597	0.858282295969235
chr18:78458888:TTTGTTCACATGTGCACTTCTCACAGCGGTTTACATCACAACGACACTCTTCAATGTGGGGTAAATCTTATAAAAATGTCAAACCTAGCAAGATTATTTCCTAAACTATATAT	113	Long Reads (vamos)	16bp+	3	3.01204819277108	0.0120481927710843
chr18:78460204:ATTTAATAAAATACTG	16	Long Reads (vamos)	16bp+	4	3.76086956521739	0.183946488294314
chr18:78466779:TGGTAGGCAGAATATAGT	18	Long Reads (vamos)	16bp+	2	2	0
chr18:78467041:TATATATATATGTGTGTG	18	Long Reads (vamos)	16bp+	4	3.97849462365591	0.0212716222533894
chr18:78468931:ATAAGAAATATATAAGCAAT	20	Long Reads (vamos)	16bp+	2	2.01030927835052	0.0103092783505155
chr18:78472119:TCACCTTCCCCCGTCGTCACCTGCCCCCATCGTCATCTGCCCCCTCATAACCTGCCCCATAATCACCTGCCCCCCTTGTCACCTAACCCCATTGTTACCCGCCCCATCG	109	Long Reads (vamos)	16bp+	3	2.96078431372549	0.0380508639099204
chr18:78474283:GGTACCACACTATGCACATGGCCAAGGTCAATGCTGGTGACTAGCGAGTCCTGAGGATGACAGCATTCCCA	71	Long Reads (vamos)	16bp+	21	20.969465648855	0.0605989430416911
chr18:78477616:CACAGTGAGATGTT	14	Long Reads (vamos)	7-15bp	2	2	0
chr18:78479519:GGGTCGCCTGCTGCAGGGCAATCTCCACACCTGACTGCG	39	Long Reads (vamos)	16bp+	4	3.73958333333333	0.299890350877193
chr18:78479688:CCTCCGCCCACCGTGC	16	Long Reads (vamos)	16bp+	3	2.99074074074074	0.00925925925925926
chr18:78484897:AGTCCACGCACTCCACCTGCAGCCTCCTCCTGATGGGTGGCCA	43	Long Reads (vamos)	16bp+	42	40.8175182481752	22.1061614426793
chr18:78487594:TCTCCCCAGCTGAATTCTGACTCCTACAATACTTGATTACACCAAAGCTCCCTGAGTGGAAAGCTCT	67	Long Reads (vamos)	16bp+	2	2	0
chr18:78488834:GAGTGGCTATGTTAAGATAAAATAAACTTCAGAGCAGAGAAAATCTTTAATATGAAGAATGACATTACCTAATTATAAAAA	81	Long Reads (vamos)	16bp+	2	2	0
chr18:78492107:ATGCCTGGAATACCCAGAACGCCTGGAATGCGTGGAATACCCAGAATGCCTGGAACACCCAGAATGCCTGGAACACCCAGAACGCCTGGA	90	Long Reads (vamos)	16bp+	5	5.00952380952381	0.0287545787545788
chr18:78493241:TCCCCCTCAGTGTGTCACCA	20	Long Reads (vamos)	16bp+	54	54.1532846715328	4.49838986689566
chr18:78495700:CTGGGACTGCAGAGCCCAGGCGGGCGCCCGGCTGGGGCAGCGGCTCCCCTCTTCCAGGAGACACTTCCAGAGCTCAGAGCAGGA	84	Long Reads (vamos)	16bp+	2	2	0
chr18:78498839:AGAGAGCCTCAGACAGGGTGCAGGATCTCATGGCCCAGGGCAGTGCAAAGTC	52	Long Reads (vamos)	16bp+	4	4	0
chr18:78502356:CTCGATCCTTAGCGCTGGCCTGCTGTACCGGGACAGGGCATGGCCGT	47	Long Reads (vamos)	16bp+	20	19.8832116788321	88.6039072563332
chr18:78504365:CCTGAGGATGCCAGCCCGACAGAGCACGGTGTCGACCAGCAGGAGGATGGA	51	Long Reads (vamos)	16bp+	17	16.0802919708029	18.0008587376556
chr18:78508170:GAGCACCGTCCACACAT	17	Long Reads (vamos)	16bp+	38	37.7007299270073	2.88772005152426
chr18:78512770:CCAAGAGTCAGCCTATCTAGACCTACTAACAGTGGGTCAGCAGACACTGCC	51	Long Reads (vamos)	16bp+	83	73.8260869565217	708.845445890194
chr18:78517586:CAGAGCCCGCCGCCTTGTCCCGGAAGCGGGGCCGTCAGGCA	41	Long Reads (vamos)	16bp+	9	10.175572519084	5.68432178508514
chr18:78518468:GAGAGAGAGAGAATGAGA	18	Long Reads (vamos)	16bp+	3	3.47058823529412	0.627839254513687
chr18:78524320:AGATACACACATGCACACAGATAAACACAC	30	Long Reads (vamos)	16bp+	3	2.86746987951807	0.116367910667058
chr18:78524604:ACACAGAGACACACACAGAGATATGC	26	Long Reads (vamos)	16bp+	2	2	0
chr18:78527874:GTTT	4	Long Reads (vamos)	4-6bp	12	11.7651515151515	1.02076104557021
chr18:78531326:ATATATATATTTTAC	15	Long Reads (vamos)	7-15bp	3	2.98701298701299	0.012987012987013
chr18:78531518:TATATATTTGTATATAATAAATT	23	Long Reads (vamos)	16bp+	2	2	0.028169014084507
chr18:78539402:TTTTTTTGTTTT	12	Long Reads (vamos)	7-15bp	3	3.17977528089888	0.217313585291113
chr18:785445:GCTTGTTCTAAGTA	14	Long Reads (vamos)	7-15bp	2	1.92	0.0745945945945946
chr18:78544635:TCAATTCTCTGAGTCGTTTTATAACACCTGGGACAGCGTCGTGGAGACTGAACACG	56	Long Reads (vamos)	16bp+	2	2	0
chr18:78546892:GGAGGAGAGGGAGGAGGGG	19	Long Reads (vamos)	16bp+	9	15.7826086956522	111.966994604887
chr18:78548610:CACACATGCTGCACACACGTACACACTACACACATACACACTGTACACAACTGCACACACACTCTGTACACACTG	75	Long Reads (vamos)	16bp+	4	4.15	0.279831932773109
chr18:78549736:CACACACATACACTCACAAATACTATACACAAA	33	Long Reads (vamos)	16bp+	3	2.97183098591549	0.0277665995975855
chr18:78554859:AAAATCTGCACAACTACAACACATCAGTG	29	Long Reads (vamos)	16bp+	2	2	0
chr18:78559134:GGGCGTGGCTCCTTGGTGGTGGGCGTGGCTCCCTCACAGT	40	Long Reads (vamos)	16bp+	3	2.94520547945205	0.0525114155251142
chr18:78561237:GAACCATTCTCAGATCAATGATCAT	25	Long Reads (vamos)	16bp+	2	2	0
chr18:78561718:CCCTGGCCATGCAGCTCC	18	Long Reads (vamos)	16bp+	3	3.01851851851852	0.0183454482519903
chr18:78563103:AAT	3	Long Reads (vamos)	2-3bp	13	12.7142857142857	5.34171428571429
chr18:78563749:ACACCCCACACCCCTCAAACCCCCACATCCC	31	Long Reads (vamos)	16bp+	7	8.22058823529412	14.0250544662309
chr18:78564300:CAGGGGGAGAACCCAGCCCTTCTCCCCCTCCTCTCCCTAAGC	42	Long Reads (vamos)	16bp+	3	2.94805194805195	0.0498974709501025
chr18:78565265:TGTGCTGTGTCCATGGCTGTGTGTGTATGCACACGAGCATGCATGTGCTGTGTGTTCATGTGCATGTGTGTGCATGTGAGCATG	84	Long Reads (vamos)	16bp+	5	4.92783505154639	0.109321305841924
chr18:78567987:CAGAGCCACAGAAAGAAGGAGAAAGC	26	Long Reads (vamos)	16bp+	2	1.98684210526316	0.0131578947368421
chr18:78570453:CACAGGTGCACACACACACA	20	Long Reads (vamos)	16bp+	2	1.93827160493827	0.058641975308642
chr18:78571890:GGGCCCGTGAGTGGTGGCA	19	Long Reads (vamos)	16bp+	17	16.8507462686567	0.127931769722815
chr18:78572357:GCAGTCTCCGGAGATGTCCCTGTCCCAGTCCTGGGAAGCTGTGAATGGTTACAGGTGAGGGGGACG	66	Long Reads (vamos)	16bp+	5	5	0
chr18:78577076:CTCACCAGGGCACCCCACCCCCACCTCCCCGCTAGGGAAAGGAGGGCGAAGGGTGGCCTGCACTTCCTG	69	Long Reads (vamos)	16bp+	2	1.97183098591549	0.0277665995975855
chr18:78579054:GTCTAACGTCTAA	13	Long Reads (vamos)	7-15bp	3	2.98717948717949	0.0128205128205128
chr18:78583312:TGGGGTTTTCTCTCTCCAGCCTCGTGCTCCTGAGGCCTG	39	Long Reads (vamos)	16bp+	9	10.0982142857143	2.59387065637066
chr18:78584389:TCTTCTCTGAGCCTCCCTGTCTCCTCCCGTTCTGAGCAGGTGTGGGCAGAGGCCGCGGTGAGCAGGTAGCC	71	Long Reads (vamos)	16bp+	5	4.96946564885496	0.522137404580153
chr18:78585975:AAGGAAAGAAGGAAGGAAA	19	Long Reads (vamos)	16bp+	10	9.45098039215686	0.685692098621627
chr18:78587510:TTCAGAGAAGATGCTGAACTTTCCAC	26	Long Reads (vamos)	16bp+	2	2	0
chr18:78587627:CACACTCTGCTCCCCTGGCACTCAGATAACCTCACGGAGCCCTGTCCCTGCACACACACTGGACGCCGGATCACAGACCCTGAA	84	Long Reads (vamos)	16bp+	2	2	0
chr18:7859173:ATATATGTATAGATATA	17	Long Reads (vamos)	16bp+	2	1.95294117647059	0.0453781512605042
chr18:78597943:ACCATCTTTCCCCAGTGGCAGGGTGGAAGGTGGC	34	Long Reads (vamos)	16bp+	5	5.04	0.065945945945946
chr18:78601580:TCAGGCTCACAGCCCACGTGGGAAGCTGGGTTCTGAGT	38	Long Reads (vamos)	16bp+	7	7	0
chr18:78613566:GGTGGGATACACTCCCTCACTGGGTATG	28	Long Reads (vamos)	16bp+	15	15.8217054263566	60.1476501937984
chr18:78618349:TGCTGCAGGTGCACAGCCTTCTTCCAGTGCCTGGGTACCTGCCTTTCCTCACCCAGGCTTGCCACAAACTCCATACCAGAGTCCCCCA	88	Long Reads (vamos)	16bp+	2	2	0
chr18:78618860:CATCAGAAGGGAGGTTCCTGTGTGACTAGACAGCCATGCCCAGGCCAGGTGCC	53	Long Reads (vamos)	16bp+	4	4	0
chr18:78629099:GGAGGTCATGATGAGGCTGGGATT	24	Long Reads (vamos)	16bp+	3	3.09782608695652	0.111204013377926
chr18:78629493:GAGGACGGGGGGCTAGAGACGAGGAC	26	Long Reads (vamos)	16bp+	3	3.00961538461538	0.00961538461538462
chr18:78632874:CTACGTGTATACAGGAAGCAATGTGAGTTACTGTTACAGCCTTAGTC	47	Long Reads (vamos)	16bp+	23	22.125	67.2361111111111
chr18:78635871:GTGTGTGCATGTGTGTGAGTGCAT	24	Long Reads (vamos)	16bp+	3	2.97196261682243	0.0275083759478046
chr18:78636669:TGTGTAGAGGTGCATGTG	18	Long Reads (vamos)	16bp+	3	2.95945945945946	0.0668271010736764
chr18:78636901:TGTGTGTGTGTGCATG	16	Long Reads (vamos)	16bp+	3	3	0.0731707317073171
chr18:78638400:CACACCACACAGCA	14	Long Reads (vamos)	7-15bp	43	42.3065693430657	17.7582653499356
chr18:78639504:AGACCACAGGCCAGCTCCTTTCTG	24	Long Reads (vamos)	16bp+	2	2	0
chr18:78640149:TAAGGTGAGCTCCCACTGTAGACAGT	26	Long Reads (vamos)	16bp+	3	3	0
chr18:78645336:CAGGCCCAGACCTCAGCGCCTCGGGGGCGGGCGGCGAGACCACACGTCCACAC	53	Long Reads (vamos)	16bp+	5	4.21052631578947	1.93758733115976
chr18:78646427:GAATGGATGGATGGACGGAC	20	Long Reads (vamos)	16bp+	2	2	0
chr18:78647555:TCTT	4	Long Reads (vamos)	4-6bp	26	25.3014705882353	7.69362745098039
chr18:78648498:ACCACGATCACCACA	15	Long Reads (vamos)	7-15bp	9	8.87878787878788	0.153134397409207
chr18:78651446:TGCACAACCCTGAGGATGGGACTGCAGGGCCAGAGGGTGTGTGGGGGACCTGTG	54	Long Reads (vamos)	16bp+	7	6.6218487394958	0.237145705739923
chr18:78652765:CAGTCCCGGGAAACCCCT	18	Long Reads (vamos)	16bp+	153	158.210144927536	707.875224796361
chr18:78657358:TTATT	5	Long Reads (vamos)	4-6bp	10	9.96296296296296	1.02665282104534
chr18:78658937:CAATGAAGGGGACGGTCACCTCTGCCCATCCGCCCCTCAATG	42	Long Reads (vamos)	16bp+	6	5.9672131147541	0.0319739872645983
chr18:78660058:CACCTGCGGTGTGTGGCACCCACTGTCGTCCTCAGGACCTGGACGTCACCCTCCTGCCCTCACTATTC	68	Long Reads (vamos)	16bp+	6	5.73118279569892	0.220430107526882
chr18:78663366:GCAAACTCCTAACCTCAGCTAGGCTGG	27	Long Reads (vamos)	16bp+	2	1.92	0.0745945945945946
chr18:78664915:AAAGAAAG	8	Long Reads (vamos)	7-15bp	6	5.48148148148148	1.13211719181868
chr18:78667720:CCCCATCCACCCTACCCCTCTCCCATCCACCCTCCCACCCCT	42	Long Reads (vamos)	16bp+	10	10.3383458646617	2.84677603098656
chr18:78668074:TCTCATCCCCTCAGGGGCGTCCAGCAAGAGGCGCCATCTTGACACAGAGACCAAGCCCTCACCAACACCAAA	72	Long Reads (vamos)	16bp+	5	4.73451327433628	0.464601769911504
chr18:78670774:TACACCCCAGGAAGATTCAAAGATCCTCCCTGAGGAAAATCAGCCTGGAATACTCACCCTGAAGGTTATGGGCAGGC	77	Long Reads (vamos)	16bp+	2	1.95945945945946	0.0394298407997038
chr18:78676152:GATCCCACAGCAATGCCGCATTTCTCCAAGGCTGGAGCAGATTCT	45	Long Reads (vamos)	16bp+	11	11	0
chr18:78677719:GGGACCCTCCCCCAGGTCTGCGGTGACCTCTC	32	Long Reads (vamos)	16bp+	9	8.88188976377953	0.914510686164229
chr18:78678082:GAAAGCACCCAGGAGAAGCCAGACCTCCGGTGCCCACA	38	Long Reads (vamos)	16bp+	2	2.28767123287671	6.04109589041096
chr18:78680276:TTTTTTTGGTTTTTTGTTGTTGG	23	Long Reads (vamos)	16bp+	3	2.55284552845528	0.265627082500333
chr18:78688125:TCTCTGTCCCTCAGCCACCCAGCATGTGGCAT	32	Long Reads (vamos)	16bp+	6	5.53153153153153	0.251269451269451
chr18:78693311:TAGA	4	Long Reads (vamos)	4-6bp	22	21.9296875	1.29422982283465
chr18:78699920:ATAATCCTCACGTGTTAACATGTATGTGAGCCTCCCAGAGAGCAG	45	Long Reads (vamos)	16bp+	12	11.8543689320388	0.164858176280221
chr18:78702518:TTTTTC	6	Long Reads (vamos)	4-6bp	9	9.03731343283582	2.12641678823926
chr18:78706389:GCCAGGGAGAGCCCAGGCTGGTGCTGGAGAGGGGGATGGACCG	43	Long Reads (vamos)	16bp+	5	4.99152542372881	0.00847457627118644
chr18:7870667:ATTTGAAATATAAAATCACTGAAGATTTTTT	31	Long Reads (vamos)	16bp+	2	2	0
chr18:78714467:AAGACTGTCTGAGTGTCAGAGGACGGAGGAGCAGGTTTAACCAGCAGATCATGAGGG	57	Long Reads (vamos)	16bp+	6	6	0
chr18:78716283:CCTCCACACACAGCAGG	17	Long Reads (vamos)	16bp+	2	1.98795180722892	0.0120481927710843
chr18:78717126:GCCCATGACCGACACCGCGGGTCTGCACCTCCCGA	35	Long Reads (vamos)	16bp+	19	18.7985074626866	0.342554146560431
chr18:78718699:CATGGAGATCAAGGCTGGGCC	21	Long Reads (vamos)	16bp+	21	21.134328358209	0.357760071821344
chr18:78725484:ACACAGATGGTGCGGGTTCCCCACCAGGGCTGCTGAGGCACCTCCGGTGGAGACTGGCCGGACACTGCATTCCCTG	76	Long Reads (vamos)	16bp+	2	2	0
chr18:78728735:GTGGGGGGCAACCTTGAGGACCAAGCCCTCACCTGTGGATCTGATGCTGTCTCCAGGTGACAGTGCCGGAACTCAGCCCGAGGACACTGCTGGTGTCTGCTGCTGA	106	Long Reads (vamos)	16bp+	3	3	0
chr18:78731089:CCTGGTGTCTCCTGTGCAGAACACTGCTGCATT	33	Long Reads (vamos)	16bp+	4	3.68269230769231	0.218726661687827
chr18:78731450:GAGCCAACCTAGTCCCCTGTGGGTTTGCTCATCACCTG	38	Long Reads (vamos)	16bp+	2	1.99074074074074	0.00925925925925926
chr18:78734512:CGTTTAAGAATCATCTGAGAACAGGGTGGAGGAGGCCGTGAGCCGAGGATGGCCAGGACTTTAGCACGAGTGAAAGAT	78	Long Reads (vamos)	16bp+	2	1.98591549295775	0.0140845070422535
chr18:7873740:ACTTTATATA	10	Long Reads (vamos)	7-15bp	3	2.95945945945946	0.0668271010736764
chr18:78741834:GGGCTCCCGCCTCTGGGAATCCTCATGTCCACCGCACTCTGCTCAGCCTT	50	Long Reads (vamos)	16bp+	2	1.98717948717949	0.0128205128205128
chr18:78742390:CCCAACCTAACAGCAAGACCCGATGCCACCCAGCG	35	Long Reads (vamos)	16bp+	4	4	0
chr18:78751107:GGACCTGGACGAAGCCTCACCCGGAACCGTGTAGATCAGGCATGAGCCAGGTGAAAGAGCT	61	Long Reads (vamos)	16bp+	2	2	0
chr18:78753071:GCCACACCTCTCTACCAACCGTCCACTGGTCAGCAAATGCAGGTACCG	48	Long Reads (vamos)	16bp+	8	7.93965517241379	0.0745877061469265
chr18:78753827:GAGCTGCCCTTCACCCCGAGCCCGGGAGGCCTCCTGCT	38	Long Reads (vamos)	16bp+	18	17.455223880597	3.55813040062844
chr18:78755034:TACCCAGTGGTCATTACCTGGTTTCCAGCGGTCATTACCTGGTGTCCAGTGGTCATTACCTGGTGCCCAGCGGTCATTACCTGGCATCCAGCAGTCATTACCTGGCACCCAGCAGTCATAACCTGGTGCCCAGTGGTACCCAGCGGTCATTACCTGGTGTCCAGCATCATTACCTGTTACCCAGTGGTCATTACCTGGTGCCCAGTGGTCATTACCTGGTGCCCAGTGGTCATTACCTGGAGCCCAGAGGTCATTACCTGACACCCAGCAGTCATAACCTGGTGCCCAGTGG	292	Long Reads (vamos)	16bp+	4	4	0
chr18:78758860:AAAGCTGTAGACACACCTGGCTCAGGTAGGCATATGAGATGAAGCTGTAGACATACCTGGTAGGCAGGTGAGAT	74	Long Reads (vamos)	16bp+	4	3.97297297297297	0.0540540540540541
chr18:78764460:AGCCTCATCTCTCCCA	16	Long Reads (vamos)	16bp+	2	2	0
chr18:78764678:GGCTCCCCTCACTCTAGCACCACGGAGCACAGACGGCCTTGGG	43	Long Reads (vamos)	16bp+	3	3	0
chr18:78765399:GCCACCACTCAGGAGGCAG	19	Long Reads (vamos)	16bp+	2	2	0
chr18:78767457:GCCCCCATATCTCCACCTGGAGAGCAGAGCCCAGCTCACCCTGAGGGTCAGCG	53	Long Reads (vamos)	16bp+	4	3.86206896551724	0.166800320769848
chr18:78770546:TTTTTAACTTTGTAAAATTTTT	22	Long Reads (vamos)	16bp+	2	1.96	0.0389189189189189
chr18:78772165:AGCTGCAGGGAATAGG	16	Long Reads (vamos)	16bp+	5	4.96774193548387	0.0965119328612641
chr18:78772723:AGCTCTGCAGGCCGGGCGGGTGGTGTGCCCTGAGGACAGGGTGGCCCACGTGCCCGGTGTCAGGGGTCCACGCTTTGCAGCAAAAGG	87	Long Reads (vamos)	16bp+	2	1.98780487804878	0.0121951219512195
chr18:78775558:GAAGG	5	Long Reads (vamos)	4-6bp	17	16.1678832116788	2.43484328037784
chr18:78778083:CCCCGTCTGCAGTGGCCACTCAGAGAAGATGGCACCCA	38	Long Reads (vamos)	16bp+	2	1.98630136986301	0.0136986301369863
chr18:78780037:GAGGGTGCAGTGGCTTC	17	Long Reads (vamos)	16bp+	2	2	0
chr18:78781887:GGATGGAGGGGAGCCCTCTGCTCATCACAGAGGTGTCCGG	40	Long Reads (vamos)	16bp+	32	29.2116788321168	72.4328037784457
chr18:78786935:CGACCCTCAGCCTCTGCACCCGAGGGCACCTGTGC	35	Long Reads (vamos)	16bp+	21	20.8985507246377	1.79985189886808
chr18:78792728:GGCGGGTGGCATGAGGACGGCAAGTGGCGTGAAGATGGTGGGTGGCCTGTGGATGGTGCATGGCCTGTGGAC	72	Long Reads (vamos)	16bp+	4	3.97560975609756	0.0240891297801867
chr18:78796694:CTCATGAGCCCATAAAGGGAAGCGGACACGAAGGCGGGACGGAAGCGCGTCATCGGCGGACAGAAGGCGTGACGGAAGCGCGTCATCACCGAGGCTCTCACAGCGCTCACGGC	113	Long Reads (vamos)	16bp+	4	3.99029126213592	0.0489244241385875
chr18:78800330:CTCCCTCCCTGCACTCACCTTGCTGACCAGCCTCCCTCA	39	Long Reads (vamos)	16bp+	8	9.5625	5.61768018018018
chr18:78808683:TTCACTAAAACACCCAAGGTAAGTGTTTCC	30	Long Reads (vamos)	16bp+	2	1.97368421052632	0.0259649122807018
chr18:78809456:CAGAGGACCCCAC	13	Long Reads (vamos)	7-15bp	2	1.96703296703297	0.0322344322344322
chr18:78809729:CACACACATGCACACACCACATGCATGCACACACATGCACACAACACACGCAAACACACATGCACACACCACACGCATGCACGCACACACACATGCACGCACACACGCACACACCACATGCATGCA	126	Long Reads (vamos)	16bp+	4	3.936	0.108774193548387
chr18:78816156:GACTCAGCTCCTCGTCCACATCGC	24	Long Reads (vamos)	16bp+	6	5.97744360902256	0.0222146274777854
chr18:78816522:CCAGCGTTTGAAC	13	Long Reads (vamos)	7-15bp	2	1.98611111111111	0.0420579029733959
chr18:78816958:GACCCCCGGTCTGTGGGTGCTCCGGGCTCCCCGCTGCGG	39	Long Reads (vamos)	16bp+	5	5.112	0.132516129032258
chr18:78818140:GGAGTCCCTGGGAGCTGGGGCCTT	24	Long Reads (vamos)	16bp+	9	9.92537313432836	1.79890023566379
chr18:78819140:GGAGCCCCTGGAGGGTGGGGGAGCCGGTCCAGTACAGGGGG	41	Long Reads (vamos)	16bp+	5	4.89763779527559	0.0926134233220847
chr18:78819409:GGGGAGGAGGGGACCCTCTGCAGGAC	26	Long Reads (vamos)	16bp+	23	22.5652173913043	3.85337987940336
chr18:78825023:CATTCCCAAACAAATCTCCAGCCCTGTTTGCCAGAATAAGGGACGCCCGGACCCCC	56	Long Reads (vamos)	16bp+	3	2.98958333333333	0.0104166666666667
chr18:78826736:CTCCAATGCATGTCTCCCCAGCTCTGCTCCTTATGCTGTGG	41	Long Reads (vamos)	16bp+	5	5	0
chr18:78829024:GGCAGGCGCCAAAGGAGGTGCACTGAGCTCTGGGACAGGCTGCGTC	46	Long Reads (vamos)	16bp+	3	3.21359223300971	0.16961736150771
chr18:78831902:CCTCCTGCCTGGGGCTCCCTCCTTCTCTTCTCAGCCTCTGAACTGG	46	Long Reads (vamos)	16bp+	24	20.0444444444444	19.8338308457711
chr18:78835039:GAGCTGCGCGTTCATACACGACGCTAGACGTAGCTAGAGAATAATCCAGAGTAATCCA	58	Long Reads (vamos)	16bp+	16	12.955223880597	20.0731679946134
chr18:78836889:ATGTACACACATGTATA	17	Long Reads (vamos)	16bp+	2	1.98717948717949	0.0128205128205128
chr18:78837175:ACACATATATGCATATATGTACACAG	26	Long Reads (vamos)	16bp+	2	1.98765432098765	0.0123456790123457
chr18:78838696:AGTTCATATCTATGAGTGTGCATTCATGCCTGTAGGAACGCATGTCTGTGTGTGTGAGTTCATGTCTATGTGTGAGTGTGCATTCATGCCTGTGTGAGCTCATGTCTGTGTGTG	114	Long Reads (vamos)	16bp+	17	15.5074626865672	19.8006957692739
chr18:78841771:GCACCCCGCGTTGGTCAACGGCACGGGATGGGCT	34	Long Reads (vamos)	16bp+	5	4.53913043478261	0.320823798627002
chr18:78844500:TTCTCTCTTGCTGCTTTTAAAA	22	Long Reads (vamos)	16bp+	2	2	0
chr18:78849417:GGAAGGCAATAAGGCAGGAAAGGA	24	Long Reads (vamos)	16bp+	6	5.8984375	0.280942421259843
chr18:78850966:GGAATGTAAAATGGTTCACCCGCTAT	26	Long Reads (vamos)	16bp+	35	33.6268656716418	7.72438559084278
chr18:78852465:TAAAAATTAAAAATT	15	Long Reads (vamos)	7-15bp	2	2	0
chr18:78854301:ATAACCAATAGGCTTCCTCCCCCACCATCACCCACTGGTGAAGAAGTGCTAA	52	Long Reads (vamos)	16bp+	32	31.6569343065693	6.84467582653499
chr18:78858561:GACTGTCTGGAGTGTGCCAT	20	Long Reads (vamos)	16bp+	7	6.96923076923077	0.0765652951699463
chr18:78861742:AATATCACCTGCAGAAGACACAAAGGGGCCATGTCCCAGG	40	Long Reads (vamos)	16bp+	2	2	0
chr18:78862297:AAGGGAGAGGCGGCA	15	Long Reads (vamos)	7-15bp	14	13.412213740458	0.982618907809747
chr18:78865812:GGCAGAGGCCGAGTCCAGGGTGAAAGCCACCGGGACCCAGTGTGGGGACTGGGGCCGAGTCCAGGGTGAA	70	Long Reads (vamos)	16bp+	3	3.3921568627451	0.240729955348476
chr18:78866253:GACAGCCGCGGCCGAACCTGCAGTGCTGGCTAGAGGGAGGGT	42	Long Reads (vamos)	16bp+	11	11.0970149253731	0.238637638873303
chr18:78870803:CACAGTGAAAGGCCCGCCCCGGTTGGGAGAGCCGAGGGACCCAGCT	46	Long Reads (vamos)	16bp+	2	2	0
chr18:78876097:CACCAAGAGTTGTGGCAGCCCTACCTGTGTTTAGCGCCTGGCCACAGC	48	Long Reads (vamos)	16bp+	3	2.98666666666667	0.0133333333333333
chr18:78879305:CGAAGGGGCGTCACGCTGGCCTCATGTTATCCT	33	Long Reads (vamos)	16bp+	15	16.4744525547445	16.0600042936883
chr18:78891914:AGGCAAAAAAGAATGCATACTATATAAGCCACCTGTCTAGAAACACAAAAGTG	53	Long Reads (vamos)	16bp+	2	2.48305084745763	0.251847023033464
chr18:78892082:GAGCTGTGACAAGATTTCCCGAGATCCCCTCTCTGTAGTCACTAAGGGATCTCCACATTCGGACAATATGCT	72	Long Reads (vamos)	16bp+	2	1.98666666666667	0.0133333333333333
chr18:78898219:ACGATGACCATCGTGGGAGTGGTGCAGGCCCTGGATACTGTGGAGCTCGTCATGATGATGATG	63	Long Reads (vamos)	16bp+	8	7.74193548387097	0.215287517531557
chr18:78901035:CCTGCCAGCATCCACGCA	18	Long Reads (vamos)	16bp+	7	6.76923076923077	0.302921884317233
chr18:78901932:AACCCCTGCAGGGGCACTTGTCACCTCCAGACACCACACACTCCAC	46	Long Reads (vamos)	16bp+	12	11.9428571428571	0.0543956043956044
chr18:78907712:CCCCGTCTCTACTAAAAATACAAAAAATTAGCCAGGTGTGGTGGCACGCACCTGTAATCTCAGCT	65	Long Reads (vamos)	16bp+	2	2	0
chr18:78916347:AGATGACTGATGGATGGAATGGAC	24	Long Reads (vamos)	16bp+	67	64.2536231884058	127.694329842378
chr18:78919387:TGTTTTT	7	Long Reads (vamos)	7-15bp	5	5.00793650793651	0.119936507936508
chr18:78920682:GGTTAATAAATGATCCT	17	Long Reads (vamos)	16bp+	2	2	0
chr18:78920832:CACATGTGCACACACACACAAACATGCACACATTCACACATACACAAGCACAAGCATGCACAGACACACGCACTCATA	78	Long Reads (vamos)	16bp+	3	2.97849462365591	0.0212716222533894
chr18:78921079:CACGCACACATATACA	16	Long Reads (vamos)	16bp+	3	2.97647058823529	0.0470588235294118
chr18:78923347:TGGCGTGTAACTCA	14	Long Reads (vamos)	7-15bp	2	2	0
chr18:78925995:CACAGCCGGGAACAGCATATTCAGCCAAGAAAAGA	35	Long Reads (vamos)	16bp+	2	2	0
chr18:78926913:AAAAAAGAGAAAGAAAGA	18	Long Reads (vamos)	16bp+	2	1.94736842105263	0.114221724524076
chr18:78930267:ATTCCAATAGAACAGAACAGTCAACTG	27	Long Reads (vamos)	16bp+	2	2	0
chr18:78934090:ACGTGCTCATCCACCTGCATGTTTACTCCTGAAAGTCCAGGGAAGCTGAGAGTGGAGCATCCATCGCCCATGGGGCCACCCAGGGGTCTTGGCTTTGGA	99	Long Reads (vamos)	16bp+	2	2	0
chr18:78936628:GGGAGGTGGGCAGGGCAGGGGCACAGCCCAGGAAGGCTGAGGGCCA	46	Long Reads (vamos)	16bp+	5	4.808	0.301548387096774
chr18:78937292:CTGTGAAGAGATGGGGCTGGTGGTTGCCCAGGGGCCAGACCACTGAGCTTGATCTCAG	58	Long Reads (vamos)	16bp+	3	3	0
chr18:7894006:AAAAAACAA	9	Long Reads (vamos)	7-15bp	3	3.00884955752212	0.0267067003792667
chr18:78941162:CCAACTCTCTCTCCTCC	17	Long Reads (vamos)	16bp+	10	8.81060606060606	2.13942863752024
chr18:78942094:GGGATAGCAGGAATCGACCCTAACCACAGCCTGCAAACCTGAGCTCG	47	Long Reads (vamos)	16bp+	15	14.7555555555556	0.484577114427861
chr18:78949775:CACACAATGGCACTCTCATAGTGGACATTATAGACACACCACAGTGCGTGGTTCTGAATGCAAACAACCTACACTACACGC	81	Long Reads (vamos)	16bp+	5	4.864	0.247483870967742
chr18:78956318:TTTTTG	6	Long Reads (vamos)	4-6bp	5	4.86746987951807	0.165148398471937
chr18:78957135:GGGAGGGGCCACGTGGGAGGTGATTGGATCATGGGGAGGTTTA	43	Long Reads (vamos)	16bp+	11	11	0
chr18:78959236:TTAAAACAAATACTTTATTGCTAAAAAAAAAAAACAAAATTCTAAGGATCCTCTGAGCCGTCAGTGGATTA	71	Long Reads (vamos)	16bp+	2	2	0
chr18:78961866:CACACACACACGCT	14	Long Reads (vamos)	7-15bp	4	3.56896551724138	0.264767616191904
chr18:78961950:ACACACACATGCTCACACACACTCACACGTACACACATGCTAACACACATGCTCACAT	58	Long Reads (vamos)	16bp+	4	3.96969696969697	0.0296846011131725
chr18:78962222:CATACATGCTCACACACAATCTCATA	26	Long Reads (vamos)	16bp+	5	5	0.64
chr18:78962482:CTCACACACATACTCATACACTCA	24	Long Reads (vamos)	16bp+	4	3.5377358490566	0.250943396226415
chr18:78962776:ATGCTCACACACGTTCACATAC	22	Long Reads (vamos)	16bp+	4	3.97247706422018	0.027013251783894
chr18:78963114:CATGCTCACACACATATACTCAAACA	26	Long Reads (vamos)	16bp+	3	3.01219512195122	0.0121951219512195
chr18:78963218:ATACACTCACATGCTAACACTC	22	Long Reads (vamos)	16bp+	3	3.49056603773585	0.252291105121294
chr18:78964900:CTGCACCAGCGCCGCCTTCTCCGGAGCCGTCGGTGGGACCCAGGCTGCCCCTCCACCCGGC	61	Long Reads (vamos)	16bp+	9	9.75384615384615	15.0552176505665
chr18:78968401:AAGAACCTTATTAACAAACAGAGGAAAGATATAAAATAC	39	Long Reads (vamos)	16bp+	3	3	0
chr18:78980175:CGCCCCGCGCCGTCCCCGCCGGC	23	Long Reads (vamos)	16bp+	2	2	0
chr18:78984:CCCTGAACCTCCACCCTGCTGTCCCCGGAGCTGC	34	Long Reads (vamos)	16bp+	16	16.609022556391	3.37628161312372
chr18:78988591:TTTCAATTCCACACGTGAGTG	21	Long Reads (vamos)	16bp+	2	2	0
chr18:78992680:GGCCCTCACTCAGCCCCGCGGCCGC	25	Long Reads (vamos)	16bp+	2	1.98717948717949	0.0128205128205128
chr18:79001340:GTGCTTCATTGAAAAAAAGAGGGCATGAAGCATTTATACCGGCAG	45	Long Reads (vamos)	16bp+	2	2	0
chr18:79007922:CAAAAGAAAAAGAG	14	Long Reads (vamos)	7-15bp	2	1.92	0.0745945945945946
chr18:79011040:GTTTTTTTCTTTTTT	15	Long Reads (vamos)	7-15bp	2	1.86792452830189	0.115723270440252
chr18:79012957:GTGAAAGGTTTTAATCCCACTGGTTTTGAAT	31	Long Reads (vamos)	16bp+	3	3	0
chr18:79014309:AAATCAAACACACTGCATGACCGGGTGTGTGATCAGCCCCCTCCTTACTACTT	53	Long Reads (vamos)	16bp+	95	105.138686131387	7121.76738943753
chr18:79020077:TCCTTTAAGTCAAGTATCCTCACGCCTGGCTGCTTATGATACACTG	46	Long Reads (vamos)	16bp+	2	2	0
chr18:79020482:TTTATTTATTTTTA	14	Long Reads (vamos)	7-15bp	2	1.98989898989899	0.0101010101010101
chr18:79023926:GCAAAATCACCTGGCA	16	Long Reads (vamos)	16bp+	2	1.97979797979798	0.0199958771387343
chr18:79033223:CAGGCATCCTGGTTCTAGATTCAGTCCTCATGGCTGCCATGTCTCATAGCCTTCCATGACTCTCACCCTCCACC	74	Long Reads (vamos)	16bp+	62	62.6029411764706	102.715250544662
chr18:79037851:TATTTAATATGGA	13	Long Reads (vamos)	7-15bp	2	2	0
chr18:79038562:TGGATGGTACTATACTGCTAAGGTTATCGTGGATGGTACTTTCTCGTGGATAGTACTATACTGCTAAGGTTCTCGTGGATGGTACCCTATGCTAAGGTTCTCGTGGATGGTACTTTCTGG	120	Long Reads (vamos)	16bp+	29	28.2826086956522	12.0728340209457
chr18:79040918:CAAAA	5	Long Reads (vamos)	4-6bp	6	5.91463414634146	0.202499247214694
chr18:79041316:GTGATCATGGAGGCAGTGACATCCAAGGGGACTCGAGCCAGGAGTTCAGCG	51	Long Reads (vamos)	16bp+	7	7	0
chr18:79043395:CACCCCAACCCC	12	Long Reads (vamos)	7-15bp	69	65.0522388059701	122.079957356077
chr18:79050336:AAAT	4	Long Reads (vamos)	4-6bp	8	8.47107438016529	1.16790633608815
chr18:79050704:CAAAC	5	Long Reads (vamos)	4-6bp	8	7.96610169491525	0.306533391279154
chr18:79057160:TGGTCAGGAGATGGCTGGCTGTGGACTCGGCAGGACAAGC	40	Long Reads (vamos)	16bp+	2	2	0
chr18:79065675:TTGAGTGAGGGTGAGGAGATGGTGTTGTCACTGTCAGTAG	40	Long Reads (vamos)	16bp+	39	39.4	5.6
chr18:79072674:GCCGGGCAGAGGCGCTCGTCACATCCCAGACGATGGGCGGCCGGGCAGAGACGCTCCTCACTTCCTAGACGGGATGACGGCCAGGAAGAGGCGCTCCTCACTTCCCAGACTGGGCG	116	Long Reads (vamos)	16bp+	5	5	0
chr18:79073601:GGGAGACCGTGGAAAGCGGGAGACGGAGACGACGGAG	37	Long Reads (vamos)	16bp+	2	2	0
chr18:79074624:GCCCCGGTATCCCCTGATGGGAGAGGGGAGCCTCAG	36	Long Reads (vamos)	16bp+	2	1.98913043478261	0.0108695652173913
chr18:79087706:TTTACTTAGTAACT	14	Long Reads (vamos)	7-15bp	2	2	0
chr18:79097456:AATTTTTT	8	Long Reads (vamos)	7-15bp	6	6.15789473684211	0.406698564593301
chr18:79099196:TTTTC	5	Long Reads (vamos)	4-6bp	8	8.24264705882353	0.644389978213508
chr18:79101919:TATTTTCTTTCTTTCCTTTT	20	Long Reads (vamos)	16bp+	2	2	0
chr18:79116921:TAAAAAAAAAAAAAAAA	17	Long Reads (vamos)	16bp+	2	1.94117647058824	0.106679960119641
chr18:79118384:GTTTTT	6	Long Reads (vamos)	4-6bp	7	6.9375	3.79133858267717
chr18:791245:AAGAAAAAAAAAA	13	Long Reads (vamos)	7-15bp	2	2.21818181818182	0.227189324437031
chr18:79136119:ATTAATACAACTAAT	15	Long Reads (vamos)	7-15bp	3	3.01123595505618	0.0112359550561798
chr18:79144987:GCTGGCGGTGTGCAGAGTGACTGAAGGTGCAGGCTGCATGTCGGGGGA	48	Long Reads (vamos)	16bp+	35	36.9558823529412	146.798039215686
chr18:79148769:ACATAAATACATATACAT	18	Long Reads (vamos)	16bp+	2	2	0
chr18:79157396:CAAAAAAAAAAAAAAAAAAA	20	Long Reads (vamos)	16bp+	1	1.25	0.189252336448598
chr18:79157736:TCCACTTTATCTAGGTTATCTAA	23	Long Reads (vamos)	16bp+	2	2	0
chr18:79158249:TTTATT	6	Long Reads (vamos)	4-6bp	6	6.39837398373984	0.323603891776623
chr18:79160745:GTTT	4	Long Reads (vamos)	4-6bp	10	9.87394957983193	0.670417319470161
chr18:79163835:TATTTTCATATTT	13	Long Reads (vamos)	7-15bp	2	2.14285714285714	0.123809523809524
chr18:79167359:AGTAGGTAGCTCCTATCAGCAGGCAGGTCGTTCTGTTGAGTGTGCAGCCCTCAGCGGACAGGGGACCTGG	70	Long Reads (vamos)	16bp+	3	3	0
chr18:79172148:CCTTGCGATCCGCCTTGGCCTCCCAAGGTGCTGTGATTACAGGCGTAGCCACCGTGCCCCGC	62	Long Reads (vamos)	16bp+	8	8.00751879699248	23.3408521303258
chr18:79173795:TTTTAGCCATTCTAAACAAC	20	Long Reads (vamos)	16bp+	2	2	0
chr18:79175827:ACACACATAGATACATATCCACACACAGAT	30	Long Reads (vamos)	16bp+	2	2	0
chr18:79179462:ATTTAGTTAAAAAATCATTTTC	22	Long Reads (vamos)	16bp+	3	2.98701298701299	0.012987012987013
chr18:79188949:TTTAACTAGAGTTTGCAATATGCC	24	Long Reads (vamos)	16bp+	2	2	0
chr18:79199266:TTACACAAAGTAA	13	Long Reads (vamos)	7-15bp	2	2	0
chr18:79200703:GTCAGAGCAGAGGTGGAGGTGGGGACTGTCGGG	33	Long Reads (vamos)	16bp+	34	44.4852941176471	2080.14793028322
chr18:79203149:GGAAGGCTTAGAGTAACAGCAGGCAGGAGGCCCTGGAGGAGCAGGTACCTGATGCATCATGGAGGCAGTAGGACGTGGAGGAGCAGGTACCTGATGAGCGATAGAGGCA	109	Long Reads (vamos)	16bp+	3	2.59821428571429	0.260537323037323
chr18:79203833:GAGGATGTCTATCTTTTTTGTTTCTTCAACAGTGTTA	37	Long Reads (vamos)	16bp+	2	2	0
chr18:79206623:ATAA	4	Long Reads (vamos)	4-6bp	9	9.43333333333333	2.63417366946779
chr18:79208692:TACATATAAATGTTA	15	Long Reads (vamos)	7-15bp	3	2.975	0.05
chr18:79210408:TCTAGACCTGGGTGAGGGTCTTCTGTGTCTCTGTGTCTCAGCCATGTGGAC	51	Long Reads (vamos)	16bp+	2	2	0
chr18:79218116:CAGGCTGGCAGCTCCTGCTGGTCATGTTTTCCTCATGTTCTGTATCTGGCA	51	Long Reads (vamos)	16bp+	10	10.2	0.178947368421053
chr18:79225539:CCCGCAGTCGCAGGGCGGCCACTGTCTTCAGCGTCTGAGTGACTGTTGGGT	51	Long Reads (vamos)	16bp+	8	7.98333333333333	0.0165266106442577
chr18:79226852:TGACTGAACACCCACTGTGTGTTGGGCACCATATACTAGGCAC	43	Long Reads (vamos)	16bp+	4	4	0
chr18:79234540:GGGTGTGCTGCTGT	14	Long Reads (vamos)	7-15bp	13	12.8846153846154	0.428443649373882
chr18:79235382:GGTCAGTATTTGAATTTTGCGTAATAACAATTATAATACTTGTTTTCTGTGACACTTTTTGGTTTTTGTTTTTTATATTATTGAC	85	Long Reads (vamos)	16bp+	2	2	0
chr18:79235649:GAAGTAGAATTCTCCCAGCTCCCGGGAGTGTCCCCTCCTCACCAAGGTGACCACCATCTTATCTAGT	67	Long Reads (vamos)	16bp+	2	2.22619047619048	0.177137119908204
chr18:79236680:CTGCCCCTTCCCCACTGTGTACACGGTCCGTGCACGAGTCAGTGTCCACAC	51	Long Reads (vamos)	16bp+	14	13.9850746268657	0.0148131522836943
chr18:79238841:GCAGTGAAGCGGAT	14	Long Reads (vamos)	7-15bp	3	3.03603603603604	0.0350532350532351
chr18:79240278:TTTACCACATCCAAATAAAAATAGTAAAAGAGAAACATTTTGATAAAGAAAATTCAACCTGTTTTTATTTCATGAGC	77	Long Reads (vamos)	16bp+	2	2	0
chr18:79245525:GGAGGGCACCGCCCTACTGACTGTGC	26	Long Reads (vamos)	16bp+	31	31.1666666666667	1.77493917274939
chr18:79246775:GACTCTGAGACAGA	14	Long Reads (vamos)	7-15bp	2	2	0
chr18:79252980:CCCGCCTGCGCCCTCAGAAGTCTCTGTTC	29	Long Reads (vamos)	16bp+	2	1.98648648648649	0.0135135135135135
chr18:79260228:AGTCACCTTCACA	13	Long Reads (vamos)	7-15bp	2	2	0
chr18:79265107:GTGTGTTCTCACATTTA	17	Long Reads (vamos)	16bp+	2	2	0
chr18:79265752:CATCATAAAATCTTCACCCATGCCTGTGTCCTTGATGTCTC	41	Long Reads (vamos)	16bp+	2	2	0
chr18:79266694:ATTTTTCATCTTTAA	15	Long Reads (vamos)	7-15bp	2	2	0
chr18:79268242:TCTTGTATTAGCATGCCA	18	Long Reads (vamos)	16bp+	3	2.74444444444444	0.192384519350811
chr18:79272417:CTGAATCCTGCACGGATACGCTCCTGTCCCTGAGCTCTCTCCA	43	Long Reads (vamos)	16bp+	6	6	0
chr18:79276878:TGGCTCTGGATCACACTAACCACTGCAATGGGTTTTATTTGGCAGTTTGCGTGTGAACTTGGACA	65	Long Reads (vamos)	16bp+	3	2.98701298701299	0.012987012987013
chr18:79277277:TATGTGTATGTAT	13	Long Reads (vamos)	7-15bp	2	1.98901098901099	0.010989010989011
chr18:79279142:CTCATGCGCCCCCTGTGAGGGCTGCTTTCCCAACGTGGAGAGGCTTTTGGGGAGAAGCA	59	Long Reads (vamos)	16bp+	2	2.19540229885057	3.74044373162256
chr18:7928655:AGAGAATACAATATAAATACTATATTAAGTCT	32	Long Reads (vamos)	16bp+	2	2	0
chr18:79292746:TTTGT	5	Long Reads (vamos)	4-6bp	5	5.25	0.409340659340659
chr18:79296863:GACCCAGAGAGAAGACAGAGAGAT	24	Long Reads (vamos)	16bp+	24	23.8805970149254	1.12849287397598
chr18:79300469:GCAGGCTGTTGAGGGAGAGGCGAGG	25	Long Reads (vamos)	16bp+	2	2	0
chr18:79301482:ACAAATGTATAAAGC	15	Long Reads (vamos)	7-15bp	2	2	0
chr18:79302031:AGTTTGGGTTATATTCC	17	Long Reads (vamos)	16bp+	2	1.98571428571429	0.0142857142857143
chr18:79302307:CACGTTGTGAAATAAGTGCACACACCCCCCGGGGACAAGGTGAAAGCACCACGCGTGGCAC	61	Long Reads (vamos)	16bp+	3	2.98876404494382	0.0112359550561798
chr18:79304954:TTCAAAATTGTACATAGCTCACCCTGGGGGGTGTGACAGTTCCCAGCGCTGCACGGCACTGCTCCCCGGACTTGCAGAGGCCACCC	86	Long Reads (vamos)	16bp+	2	2	0
chr18:79308638:CTGAGGAGTGATCCCCAGCAGGTAGAAGGTCAGGGG	36	Long Reads (vamos)	16bp+	38	37.7153284671533	55.337483898669
chr18:79312099:GCCTTCGCCGAGGT	14	Long Reads (vamos)	7-15bp	3	2.97297297297297	0.0265356265356265
chr18:79319363:AGGGGCCCCCGCCTCTCCTGGCTAACGTGAGTGAATAGAGGGAACACTGAACAGTTCC	58	Long Reads (vamos)	16bp+	3	2.90588235294118	0.0862745098039216
chr18:79320744:CGGGATGCTGTGGGTTTTACACTGGGAGGGAGCTTACATACTAGGAAACTC	51	Long Reads (vamos)	16bp+	4	3.78125	0.172697368421053
chr18:79323079:TTTATCGTTGCTTCGCGTTAGTAATCCTCCG	31	Long Reads (vamos)	16bp+	7	7.7	5.83033707865169
chr18:79325852:TCACATGGTGTTAGGGTGTCATCTCTGTACCCTCCCTCCCC	41	Long Reads (vamos)	16bp+	23	22.6594202898551	17.2919179096583
chr18:79326861:CTGTGCTGACTGTCCA	16	Long Reads (vamos)	16bp+	2	2	0
chr18:79327425:AGCGTGCTCTCCGTGGTT	18	Long Reads (vamos)	16bp+	43	46.7463768115942	177.35856341902
chr18:79330093:TGGAAGAGGAGGTATGTGAGTGACTCTAGCGTGGTTCACAGTGTTTCTA	49	Long Reads (vamos)	16bp+	2	2	0
chr18:79333596:CTTGGAGGTTACCAAAATAGCCTCTAAAAGACCTCTCCCCTCACTGTGTGTCATGGTGGCAGGGCAGGT	69	Long Reads (vamos)	16bp+	2	2	0
chr18:79334737:AGGAGACCCACCGGTGCCCTCCCTCCCACATCTGCCCAGTCGCCCACACCGCCTTGTTCCAGGT	64	Long Reads (vamos)	16bp+	3	3	0
chr18:79335982:GCCCTCCCTGGCACCAGGTGCTCCCCTCGCCCGTCCCCAGCACCGCCGTGTGCACCCTCCAT	62	Long Reads (vamos)	16bp+	6	7.0530303030303	9.86739532731899
chr18:79337003:TGTGCACATAGGCGCCTCCCCCTCTGTCCCCAGAGCCCATGCTGTCCAGCTCTGTGGAGTACACACACGGAGCACGTACACG	82	Long Reads (vamos)	16bp+	3	2.97647058823529	0.0470588235294118
chr18:79338410:CCATCTCCCAGCAGGCAGTGC	21	Long Reads (vamos)	16bp+	2	2	0
chr18:79341115:TTTAGTTGTGGTTGGATGTGTGTAGCGTGACCTCGTCGAAGTCTGTGTTGCCGACACACCA	61	Long Reads (vamos)	16bp+	12	11.1865671641791	1.310795645831
chr18:79343676:GATGTGTGGCGAT	13	Long Reads (vamos)	7-15bp	2	1.98571428571429	0.0142857142857143
chr18:79344345:TGTCTGTCTGTGTCTCTGAGGCAAGGCTGGACCCTGGCCCAGTGTGTGTCTGTCTGTC	58	Long Reads (vamos)	16bp+	3	3.12359550561798	0.132277834525026
chr18:79347955:AGGGCAGGGTCCGGGA	16	Long Reads (vamos)	16bp+	3	3	0
chr18:79352568:AACAGCCAGACGGCCTCAAAACCTCTGTTTC	31	Long Reads (vamos)	16bp+	3	3	0
chr18:79353291:GCTTCCACGCAAACCGACACAGGGACTCTCACCGCTTCAGCTGTGATCTCCACAGACTGGGA	62	Long Reads (vamos)	16bp+	2	2	0
chr18:79356288:CCTAGCACTCACGCTCCTGGGCGTTTATACCATCTCACTCGGCACTCCTGTCCAAA	56	Long Reads (vamos)	16bp+	2	2	0
chr18:79356647:TTCCATTTGCATAGCA	16	Long Reads (vamos)	16bp+	2	1.98571428571429	0.0142857142857143
chr18:79356782:GAGGGACCCTGTGTGAGGGATGCTCTGGGTCTGGAGGTGTCTGTGTGAGGGGTGTCCTGGGTCTGGAGGTGTCCGTGT	78	Long Reads (vamos)	16bp+	17	19.978102189781	63.5803993130099
chr18:79360526:CAGCTAACCACTAACAAGCTAGACTCTTATC	31	Long Reads (vamos)	16bp+	2	2	0
chr18:79361963:CAACAGCATAAAGGGCCGCGGCCTGCAGTGTGAGTAA	37	Long Reads (vamos)	16bp+	2	2	0
chr18:79363355:AGGCATAAACAGATGTTCATGGATTGAG	28	Long Reads (vamos)	16bp+	19	18.8897058823529	0.143300653594771
chr18:79364267:AAAAAAGAA	9	Long Reads (vamos)	7-15bp	3	2.95238095238095	0.269714285714286
chr18:79365631:ACTCCGTGGACGGGGACAGCCCGTGTGTGATGGAAGGACA	40	Long Reads (vamos)	16bp+	8	8	0
chr18:79366983:AACCAGAGAGCACACATATCTTCACCTCCACCGTGTGTACGCAGAGAAAGTGCCTCCTC	59	Long Reads (vamos)	16bp+	10	10.0606060606061	0.271108026833218
chr18:79368052:GCCCCGGGTGAGCTGGACGGCGCCGTG	27	Long Reads (vamos)	16bp+	3	3	0
chr18:7936857:GACCTGCCTGCATACAGGAGCTACCCACTCAAGGGTCTCCTCTCTGCTGAGTGCTAAACACTTG	64	Long Reads (vamos)	16bp+	2	2	0
chr18:79369154:TTGGGAGGCCGAGGCGGGCGGGTCACGAGGTCAGGAGATCGAGACCATCCTGGCCAACACCGTAAAACCCCCGTCTCTACTAAAAATACAAAAAAAATGAGCCGGGCGTGGTGGCTCACGCCTGTAATCCCAGCAC	136	Long Reads (vamos)	16bp+	2	2	0
chr18:79372175:TCCCCTGCCTCCTGCCCCCTCG	22	Long Reads (vamos)	16bp+	3	3.52252252252252	0.306306306306306
chr18:79374257:AGGCGCTGAGCCCCGTCGGTCACTGGCTGGCCGGTCCCCTGACAGG	46	Long Reads (vamos)	16bp+	7	8.05185185185185	6.45251520176893
chr18:79377410:CCCAGCACCTTCTGCCCTT	19	Long Reads (vamos)	16bp+	2	1.9873417721519	0.0126582278481013
chr18:79377508:GCTAGGCAAGCCCAGGGCACAGATGCCGGGATGGCCCCTCCCTCTCAGTGCGGGAACGTCACCCCT	66	Long Reads (vamos)	16bp+	6	5.96341463414634	0.0356820234869015
chr18:79384116:CGGGGAGAGAGAGAGGAGGAGAGAGGGAGAGAC	33	Long Reads (vamos)	16bp+	3	2.95192307692308	0.046209858103062
chr18:79385346:AGGCCACACCGCCGGGGCC	19	Long Reads (vamos)	16bp+	6	7.09558823529412	3.33153594771242
chr18:79385598:TAAACAGATTTGGG	14	Long Reads (vamos)	7-15bp	2	2.01428571428571	0.0142857142857143
chr18:79388791:TGGTCAGGGAAAGAGAGGAAGAGATCTCTATCAATG	36	Long Reads (vamos)	16bp+	3	2.62162162162162	0.273710073710074
chr18:79390639:AATAGAAAATGAAAAGTAAAGTGG	24	Long Reads (vamos)	16bp+	2	2	0
chr18:79391747:AAAAAGAAAG	10	Long Reads (vamos)	7-15bp	5	4.77777777777778	0.860696517412935
chr18:79395553:CCCCTCCCCGTGCGCCC	17	Long Reads (vamos)	16bp+	10	10.1240875912409	1.15360669815371
chr18:79399967:TTAAAAAAAAAA	12	Long Reads (vamos)	7-15bp	2	1.81132075471698	0.154537286612758
chr18:79400810:CGCCCCCCGACCTCCCCCCGCCCCCCTCCCCCTGGCCCCCCCACC	45	Long Reads (vamos)	16bp+	5	4.60869565217391	0.658385093167702
chr18:79407439:TTATTGAT	8	Long Reads (vamos)	7-15bp	3	3	0.0555555555555556
chr18:79408769:CATCCATCATTATCTATCCATCATCCATCCATTCCTCCATTCCCTATCCATTCATTCATCCATCCATCCATCCATCCATCATCATTCATCCATCCATCCATCATCCATCCATTATTCTTCCATTCCTCATCCATCCATCCATC	143	Long Reads (vamos)	16bp+	4	4.36893203883495	0.235103750237959
chr18:79409517:CATCCATCCAT	11	Long Reads (vamos)	7-15bp	2	2.27102803738318	0.199435725621583
chr18:79409962:ATGAAGATGGGGTGGTTGGGGAAGGTGGTTTTTGAATGAAGAGCGGAACCCGTGAGGACCCGGCCGCCTCTCCCTGGGAAGGACGTTCGG	90	Long Reads (vamos)	16bp+	2	2	0
chr18:79417087:GCTGTGGTGGGAGATGGGAGATGG	24	Long Reads (vamos)	16bp+	35	33.9469696969697	27.4704487624335
chr18:79419370:TGCCCGGGAGCCCCCCTAGGAGGGCCGGCACCTGCC	36	Long Reads (vamos)	16bp+	6	5.88235294117647	0.10468594217348
chr18:79420144:GTTTCCAGGCGACGTCGCTGCAGAGAGGAAGAGGGGGACGC	41	Long Reads (vamos)	16bp+	20	19.9469696969697	0.0658686097617395
chr18:79422619:GGGGCACTGAGATCCCACAGGGAGGCCCGGTTCCCACTG	39	Long Reads (vamos)	16bp+	2	2	0
chr18:79427363:GCTGGACGGCTGGCCTCTGTGCGGTGGGTGGGGGGGA	37	Long Reads (vamos)	16bp+	23	22.6465517241379	4.75224887556222
chr18:79431456:GATCCTCCCCGCTCAGCCTCCTGTGTGGCTGG	32	Long Reads (vamos)	16bp+	2	2	0
chr18:79432329:GGTGAGGACAGTCGGCGGGCCCTGGGTCTCTGCCCACACGGA	42	Long Reads (vamos)	16bp+	3	3.544	0.733935483870968
chr18:79435326:GTTTGTTTGTTTTTT	15	Long Reads (vamos)	7-15bp	2	2.30973451327434	0.269279393173198
chr18:79436503:CCCGCACCCGGCGTCCGCGTCCT	23	Long Reads (vamos)	16bp+	3	2.98198198198198	0.0178542178542179
chr18:79436711:TGTGGGTGCTGAGGGGCGTGAGGGGGTCCGGCATCCGGGTACC	43	Long Reads (vamos)	16bp+	2	2	0
chr18:79437674:CCACCCTCTGCCCT	14	Long Reads (vamos)	7-15bp	2	1.94520547945205	0.0525114155251142
chr18:79442827:CTCCCCACTCCCACCCGGACAG	22	Long Reads (vamos)	16bp+	3	2.98837209302326	0.0116279069767442
chr18:79444417:CTTCCCCCACCCACCCCGAGCCCACGCTGCTCTGGAGGGAGACCCCAG	48	Long Reads (vamos)	16bp+	2	1.84536082474227	0.132087628865979
chr18:79444632:GCAGACCACACCAGCGCCGCACACACAGGCACCCCTGTGGGCACCCACGTGCCCGACCCC	60	Long Reads (vamos)	16bp+	3	2.98780487804878	0.0368864799759109
chr18:79447027:CAGCCGTCGCTTCACTGTGGCCTCGTCCCTGGAGGGCTCTGAGTT	45	Long Reads (vamos)	16bp+	2	1.98809523809524	0.0119047619047619
chr18:79454852:CCACACCCCTCCCCAC	16	Long Reads (vamos)	16bp+	2	1.97938144329897	0.0204037800687285
chr18:79455738:CCCCATCCCACGGCCG	16	Long Reads (vamos)	16bp+	2	3.14159292035398	2.15834386852086
chr18:79456170:CTGTCACGGAACCACCGTGGCCTTGG	26	Long Reads (vamos)	16bp+	2	1.97619047619048	0.0235226620768789
chr18:79458264:GGGCACGAGGATGCTTTGGGGAGCAGGGCAGGAGACGCCGTGGGGAGCA	49	Long Reads (vamos)	16bp+	3	3.17894736842105	0.276147816349384
chr18:79461384:GCTGGAGCTACTGTGGGTCCCCAGGGCTTGGGAGGCTGGGGTCT	44	Long Reads (vamos)	16bp+	2	2.31914893617021	0.219629375428964
chr18:79462764:CAGTGTGTGTCCCTGCGGGTCAGGGAAGTCTTGTGCACCCACT	43	Long Reads (vamos)	16bp+	2	2	0
chr18:79463418:TACCGGCCTCTCCTCCCCGCAGCCTGTTCCCGTGTCCA	38	Long Reads (vamos)	16bp+	3	4.008	1.74993548387097
chr18:79465358:CCCGCCTCCACCCATCCAGCCTGTCCCACAGGGTC	35	Long Reads (vamos)	16bp+	7	6.77391304347826	0.194050343249428
chr18:79467293:GCCGTGGAAACGCGGGGTTGCCGTGTGGCC	30	Long Reads (vamos)	16bp+	3	2.94520547945205	0.0802891933028919
chr18:79468309:TTTGTGGGTACAGGCCACTCCCCCCAGCTCGGAGAGGACAGAATTAGCAGTCATCCTGAATTTTACTGTAT	71	Long Reads (vamos)	16bp+	2	2	0
chr18:79468835:GGGGAAGAGCCTCACGCTCTGGGACCCCCGGGATTGT	37	Long Reads (vamos)	16bp+	7	7	0
chr18:79473353:TGAGGGAAGCGTGTTCTCACGCTCACTGTCGACATTGTAAACC	43	Long Reads (vamos)	16bp+	58	56.8550724637681	16.3730032793822
chr18:79477484:TACTGTTGGCAGAAGAAGGGGGTCCGGGGCACTGTCTCAGTCTTTGGGGCTTCCATAGTGGAGCACCACCGGC	73	Long Reads (vamos)	16bp+	3	2.97333333333333	0.0263063063063063
chr18:79479303:CACGGGCAACAGCTTGAACTGGGCCTGTGCGGCCCCCTC	39	Long Reads (vamos)	16bp+	2	2	0
chr18:79481757:CTGGGGTGTAATTCCAGCGTGACCTGGTTC	30	Long Reads (vamos)	16bp+	78	76.7173913043478	28.817359568391
chr18:7948283:AGAGAGAG	8	Long Reads (vamos)	7-15bp	4	3.50819672131148	0.582576886600732
chr18:79484460:TGTGCAGGGCGGACGCTTTAAACCTCGATCTTTCTACTCAG	41	Long Reads (vamos)	16bp+	3	2.98823529411765	0.0117647058823529
chr18:7948477:ATATATGGGGATAATAAAAGACC	23	Long Reads (vamos)	16bp+	2	1.94520547945205	0.0525114155251142
chr18:79490228:CTGGTGCAGGCCCAGGCTCTGGGTCAGGATGGGGGTGTTCC	41	Long Reads (vamos)	16bp+	6	5.98901098901099	0.010989010989011
chr18:79494191:AAGGCGAGAGCGGGCACACGCCCCCCATCGACCTGGTACCGCCGGGGG	48	Long Reads (vamos)	16bp+	26	23.8382352941176	35.0699346405229
chr18:79495738:AGGCAAGCTGTGAACCGTAGTAAGGTGTCCGCAAGTGTCACTGTAACAC	49	Long Reads (vamos)	16bp+	7	7	0.174757281553398
chr18:79504758:CAGGAGACTGCTGCGTGGGAGGAGGTGGTGCTGGAGGCCCTTGGGTGAGGGAAGAGG	57	Long Reads (vamos)	16bp+	30	26.5597014925373	28.2182134440579
chr18:79508223:GGAGGGAGGGACGGACGGACGGAGGGCGCCTGGTGGGAGGAAGCCTGGTCACCTGGCT	58	Long Reads (vamos)	16bp+	2	2	0
chr18:79508618:TCTGTCTCTCTGTCTC	16	Long Reads (vamos)	16bp+	3	3.22330097087379	0.175138016371597
chr18:79508773:TCTCCGTCCATCTCTCTCTC	20	Long Reads (vamos)	16bp+	2	2.02597402597403	0.0256322624743677
chr18:79510807:CGGGGCATCCTCTGC	15	Long Reads (vamos)	7-15bp	9	8.64179104477612	0.757939625182359
chr18:79512143:ACCCCAGGACACGGCCTC	18	Long Reads (vamos)	16bp+	5	5.00884955752212	0.0267067003792667
chr18:79512580:CAGTCGGCGGGCCCCTTGTGCTTCCCGTTTGCTGAGCTGCGGTCTCTC	48	Long Reads (vamos)	16bp+	2	1.98717948717949	0.0128205128205128
chr18:79520568:TGTGTCCATGTGTGTGTGGGGGCATCAGCTGATATGTGTGTCTGTGTGTGGGGGGTGGAGCATCCACTGATGTGTGTCCATGTGTGTGTGGGGGCATCCGCTGATGTGTGTGTCTGTGTGTGTGGGGGGGGCGTCTGCTGATGTGTGTGTCTGTGTGTGTGTGTAGGGGGGGAGCATCCACTGA	184	Long Reads (vamos)	16bp+	10	9.47368421052632	1.12430011198208
chr18:79522444:TGTGTTGGGGGGGTGCGTCTACTGATGTCTGTGTGTGGAGGGTATCTGCTGATGTGTTT	59	Long Reads (vamos)	16bp+	2	1.98571428571429	0.0142857142857143
chr18:79525017:TACCCCTCAGTCCTCCCCACGTCCCACCGTCGT	33	Long Reads (vamos)	16bp+	13	12.589552238806	2.5896644596566
chr18:79532183:CCCCCCGGCAGACCCTCCTGTCTCCGCCTGCAGCCCCCCG	40	Long Reads (vamos)	16bp+	9	10.3405797101449	36.576589442505
chr18:79533809:GCACCTCCGGGTCCCA	16	Long Reads (vamos)	16bp+	9	8.82835820895522	0.428964201548648
chr18:79534771:GTTTATGTCTTTGGTAGTCGATGTCCTTTAGAATGT	36	Long Reads (vamos)	16bp+	7	7.504	2.39716129032258
chr18:79537918:TTTCATGGCGTGGACGTACCACAGTCTG	28	Long Reads (vamos)	16bp+	2	2	0
chr18:79539985:TCTTGAGCTTTGGAAGGTGTTGA	23	Long Reads (vamos)	16bp+	4	3.99029126213592	0.00970873786407767
chr18:79541873:CATCCATCCATCCATCCATGCACCTACCCAACCATCCACCCACCTGTCCACCCACCCATCCACTCATCCGTCCAACCATCCACCTACCTGTCCACCCACCCATCCACTCATCCATCCATCCATCCACCAGTCCACCCACCCATCCACT	148	Long Reads (vamos)	16bp+	12	10.1953125	19.5599778543307
chr18:79542411:TCCACCCACCCATCCACTCATCCACCCACCCATCCACCA	39	Long Reads (vamos)	16bp+	9	9.02325581395349	1.95239398084815
chr18:79546235:CCACATTCACCCTCT	15	Long Reads (vamos)	7-15bp	44	40.014598540146	39.8233147273508
chr18:79547564:TCCCGGGGCTGGG	13	Long Reads (vamos)	7-15bp	2	2	0
chr18:79549921:GACAAAGCCTCACAGACCCACAGACAGGGCGGTGCGGACGGCGGGAAGGCAGGT	54	Long Reads (vamos)	16bp+	1	12.8196721311475	310.942419726324
chr18:79553637:CCCCACATCGTCTCCTGC	18	Long Reads (vamos)	16bp+	3	3.3047619047619	0.213919413919414
chr18:79556274:CCAGGAGAACCCCCCCGGGAGAAGCCCCCT	30	Long Reads (vamos)	16bp+	28	27.9343065693431	3.79712322885359
chr18:79557654:TCCCGATCTCACTCTCCCTGTCTG	24	Long Reads (vamos)	16bp+	22	22.3484848484848	1.64862364099005
chr18:79558936:GACCCCTGGA	10	Long Reads (vamos)	7-15bp	3	2.98795180722892	0.0120481927710843
chr18:79559174:GCATCTGCCATGTGGACGGGAAGTGCACGCTGTCCGCCATGGGGATGGTGGGTGTAGCGATTTGCAGTGCGTTTTCCTGGGTGGACGGGAAAAGACCTTTCCTGTCTGCTCTGCCGTGGCCGATG	125	Long Reads (vamos)	16bp+	2	2	0
chr18:79559459:AATCTTGACCTTAAGAGGCCT	21	Long Reads (vamos)	16bp+	2	2	0
chr18:79559768:TGGGTTCG	8	Long Reads (vamos)	7-15bp	26	25.9851851851852	0.626644555002764
chr18:79569711:CTCACCTTCACCGTCTCAGTACAGCAGGACATACC	35	Long Reads (vamos)	16bp+	19	16.5073529411765	8.20735294117647
chr18:79571252:CTGCCCCACGCTGAGAGGGACCTGAGACGCCGTCGCCTTCCCAGG	45	Long Reads (vamos)	16bp+	3	3	0
chr18:79573966:GCCTGGCTGGGTTTACCACCCCCATGAGGGCCTTGTGCCACACATGGACACTGTTGGCCCAGAGGCCAGA	70	Long Reads (vamos)	16bp+	3	3	0
chr18:79574247:GCAATGGGACTGTGTGTGCCGCCGGCACCTGGCATTGCGCATTCTGCGTGTGTCCCAGGAGGACCCTGTGCGGTGACTGTTCCACACTTTCCACATTTGCTTCTCCTGCGAGTC	114	Long Reads (vamos)	16bp+	2	2	0
chr18:7957638:GGTGAGGAAAGTGAA	15	Long Reads (vamos)	7-15bp	2	2.01204819277108	0.0120481927710843
chr18:79580184:GTGTGTACATGAGCAC	16	Long Reads (vamos)	16bp+	2	1.98717948717949	0.0128205128205128
chr18:79583085:TGCCACCACA	10	Long Reads (vamos)	7-15bp	3	2.97272727272727	0.0451209341117598
chr18:79583806:TACCTTCTAGAGCGGA	16	Long Reads (vamos)	16bp+	2	1.96666666666667	0.0325842696629213
chr18:79584008:GTGCTCCTGGGCGTGGGCAGGGCGTGCCCCCCCCCCCGG	39	Long Reads (vamos)	16bp+	10	9.49275362318841	3.62403469797948
chr18:79584517:CCCTGCCCCTGAAGGCCTCGTCTACACAGCACT	33	Long Reads (vamos)	16bp+	4	3.95121951219512	0.0631747301079568
chr18:79585468:CACCATG	7	Long Reads (vamos)	7-15bp	5	5.11904761904762	0.665714285714286
chr18:79585688:CCCACTGTGTCCCTGCACACTCCCACACCCCATGCT	36	Long Reads (vamos)	16bp+	1	1.42391304347826	0.246894409937888
chr18:79585858:CCCCACCCCCCCAGCCCACACTCCATACC	29	Long Reads (vamos)	16bp+	2	1.95698924731183	0.0633473585787751
chr18:79585943:CCCACACCATGCACCCCATATCCTCATC	28	Long Reads (vamos)	16bp+	3	2.52252252252252	0.251760851760852
chr18:79586435:GGGGGAAGGCGTGCGGAGCCATGGCACTGGGTGGTG	36	Long Reads (vamos)	16bp+	6	5.87591240875912	0.491841992271361
chr18:79588344:GCGGCAGCACCC	12	Long Reads (vamos)	7-15bp	2	2.22222222222222	0.286604361370716
chr18:79590218:GGGGACCCGGGCAGCGGGGGAGCAGAAC	28	Long Reads (vamos)	16bp+	2	1.98809523809524	0.0119047619047619
chr18:79600700:AGACCCTTCCTCTGCACACAGGGGGTCCCTCCACACAGCTCCCAGATCCCCCACCTCTCT	60	Long Reads (vamos)	16bp+	4	4.69026548672566	0.947850821744627
chr18:79604960:ACACACGCATGCACACACAAATGCACACAT	30	Long Reads (vamos)	16bp+	8	7.00751879699248	1.97721576668945
chr18:79605750:GTCTGCGTTCCCCGCCAG	18	Long Reads (vamos)	16bp+	4	3.99242424242424	0.0228429331482767
chr18:79605829:CTCCTCACCTGGTCTCTG	18	Long Reads (vamos)	16bp+	32	30.8550724637681	13.3365069290172
chr18:79609795:CCAGGAAGATGGGACCCC	18	Long Reads (vamos)	16bp+	4	4	0
chr18:79610206:AGCCCCCGCCTCTGAGCCACCCCAGGCAGGCTG	33	Long Reads (vamos)	16bp+	7	7.12977099236641	0.513799177921315
chr18:79612674:GGCACACGCGGGTACATGTGGGCACACCTGGGCACATGCAGGCACACCTGGGTACATGCGGGCATACTTGGGTACATGTGGGCACAC	87	Long Reads (vamos)	16bp+	3	3	0
chr18:79616004:ATATGTATATACATACATATGTATATATTATATAC	35	Long Reads (vamos)	16bp+	6	5.93150684931507	0.0646879756468798
chr18:79617299:CCCGGGACCCCGCCC	15	Long Reads (vamos)	7-15bp	18	20.2463768115942	40.6249867766847
chr18:79618431:TTTACATGCTAACAGGACGACAGCAGACACTGTGTGAAATCAGTCAGTGTGAGCACACTG	60	Long Reads (vamos)	16bp+	58	76.9632352941177	2829.93197167756
chr18:79622667:TCTACTGCAATGAACCCAGCATTGGTTTGGTGTGAAGACCCCACCCTTTCAATATAATTCATTAAAGGTCATTTTCT	77	Long Reads (vamos)	16bp+	5	5.29166666666667	0.611694677871149
chr18:79623224:CTCCTGCAGACACGGGGCTGAGGTGTATACAGTAGGTAATAGAGGGG	47	Long Reads (vamos)	16bp+	22	22.037037037037	2.88667772249862
chr18:79631063:GTGTCTGTATGTGTGTGTGCGTGTGCGTCTGCACCTGTGCTCGGTGGGATGAATGATGGTGGTGGGGCTGCATCTGTGC	79	Long Reads (vamos)	16bp+	5	5.00980392156863	0.128615802756746
chr18:79633485:TGGTGATGG	9	Long Reads (vamos)	7-15bp	195.5	176.029411764706	3255.82135076253
chr18:79634977:TTAGGAACACCCCAAGTG	18	Long Reads (vamos)	16bp+	2	2.05479452054795	0.0525114155251142
chr18:79635465:ACAGCCTCTCAACTGCGCCATCACTGACGGCCCCGTCGGTCCCCACATCACACGTC	56	Long Reads (vamos)	16bp+	2	2	0
chr18:79647195:AGGG	4	Long Reads (vamos)	4-6bp	42.5	44.7391304347826	190.325610917169
chr18:79647894:TTTTGTGGCAATTG	14	Long Reads (vamos)	7-15bp	2	1.98058252427184	0.0192271083190558
chr18:79648463:CCCTCTAGCACCCTGGGTCCTCAGTCCCGCTGCCCTCCC	39	Long Reads (vamos)	16bp+	18	21.9420289855072	150.551359356818
chr18:79652635:TGTATTACGTAGCG	14	Long Reads (vamos)	7-15bp	9	8.65185185185185	0.48236594803759
chr18:79656305:CCTCCACACACACACCCT	18	Long Reads (vamos)	16bp+	2	1.93617021276596	0.060398078242965
chr18:79656413:AAATGTCCATGTATAAAGACTCAGGAACACATTCTGTTACACC	43	Long Reads (vamos)	16bp+	2	2	0
chr18:79656661:TGTGTGTGTATATATATATCTTTGTATGTGTG	32	Long Reads (vamos)	16bp+	4	3.58064516129032	0.375557303960136
chr18:79662838:CTCTCTAAAAAAGCAACC	18	Long Reads (vamos)	16bp+	2	2	0
chr18:79663515:ATAGAT	6	Long Reads (vamos)	4-6bp	12	12.3097345132743	0.787136536030341
chr18:79663806:TAATTCACCTGCCT	14	Long Reads (vamos)	7-15bp	2	2	0
chr18:79664411:TAGGGATTACAAATGGAGTGGAGATTTGGGTGGGGACACAGAGCCAAACCATATCACC	58	Long Reads (vamos)	16bp+	3	2.98888888888889	0.0111111111111111
chr18:79668731:AGTCAAAAAAGGATCACTAGTGTTAAAGAAAAAAA	35	Long Reads (vamos)	16bp+	2	2	0
chr18:79670278:GCTGAGGGTCCAACAGTGTGTGTGAAAACAAGAGCAAGAG	40	Long Reads (vamos)	16bp+	3	3	0
chr18:79674956:CTCCATGCTGTTTTCATCACAGCCATCCTAA	31	Long Reads (vamos)	16bp+	2	2	0
chr18:79677622:GCTGAGTAGTCTGTCCTTACAGTGTGAACCAGGGGTTCATGGGAATTCTTCACCATCCAGTAGTCTGTAAATGTTGCCCAT	81	Long Reads (vamos)	16bp+	3	3	0
chr18:79678930:AGCCTCCCGAAGTGCTG	17	Long Reads (vamos)	16bp+	2	2	0
chr18:79684490:CCAGGCAAGGTGGGTCCCTGCTCTTGTTACCTTCATTGTTGTCA	44	Long Reads (vamos)	16bp+	4	4	0
chr18:79684896:TCCTTACGGGGTGTGAGGTCCTGGTGAGGATCAGTGCAGGGACCTCGTGGTCTCTACTCCCGGTTTCTCTGCGGTGC	77	Long Reads (vamos)	16bp+	12.5	9.81617647058824	51.1141067538126
chr18:79686762:GTTGGCTTCTCCAGTTCACTGGTGGGCCTGCACCGCAGCA	40	Long Reads (vamos)	16bp+	36	32.7753623188406	33.971067386015
chr18:79688373:CTAATTTTTGTATTTTTAGTAGAGACGATTTCACCACGTTGGCCAGGCTGGTCTGGAACTTCTGACCTCAGGTGATCCTGCCTCAGCCTCGCTAAGTGCTGGGATTACGGGCGTGAGCCACCGCACCCAGCCAC	134	Long Reads (vamos)	16bp+	3	3	0
chr18:79691448:TCCCAGGGTGGACTCGGGGTGGGGAGGAGTGGACGGC	37	Long Reads (vamos)	16bp+	21	27.2826086956522	116.394001904157
chr18:79692617:GCAGAGGGTAGAGCAAGGAACCCGCCGTGAGCTGGTGTCCTGTGTGGG	48	Long Reads (vamos)	16bp+	4	4	0
chr18:79693790:CAGGCTACAGACCCGCCCCTCCCATTCTCCCTGCAGGATG	40	Long Reads (vamos)	16bp+	4	3.97590361445783	0.0238025271818983
chr18:79694103:CTCATGTTCGCAGGGTGGGGCGGTCGGAGCAGCCCGGCTGGGGTGGGAGTGTGGGGGCTGAGGGCACCTAGGGGCGGGCGCTGAGTGCCAGGCGGC	96	Long Reads (vamos)	16bp+	6	5.10891089108911	1.1580198019802
chr18:79696116:GAGGAGGGCGGCTGCAG	17	Long Reads (vamos)	16bp+	2	1.98684210526316	0.0131578947368421
chr18:79697429:CTGAGCGCGGGAGATT	16	Long Reads (vamos)	16bp+	2	2.05434782608696	0.0519589106545628
chr18:79701514:AAAT	4	Long Reads (vamos)	4-6bp	14	13.5703125	0.955647145669291
chr18:79702360:TTATTTT	7	Long Reads (vamos)	7-15bp	4	4.1	0.252525252525253
chr18:79703114:GTAACTGGGAAAGTTGTTACTAGAACTTCTCACTCCTAAACCTTGAACAGAGTAGCTTCTTCATGAGGGTCGTAACTAACTTAGAACTAGAAAAAT	96	Long Reads (vamos)	16bp+	2	2	0
chr18:79703806:TGTAGTTATCACAGGCTGTTACTCTTGGCTGGTTATCGGGGGTGGTTATC	50	Long Reads (vamos)	16bp+	3	2.62376237623762	0.237029702970297
chr18:79704263:GTGGAGGGGCGTGTACACGCACACGTGTCCTCTGTCCCGT	40	Long Reads (vamos)	16bp+	7	6.99166666666667	0.00833333333333333
chr18:79704567:AGGCACCCGTGTGTCTTCAGGACGCCTGTC	30	Long Reads (vamos)	16bp+	4	3.98717948717949	0.0128205128205128
chr18:79705526:CGTCTGTCCCACGTGGACGAAGCAAGGGGACAGTGCGGGACGGCGAC	47	Long Reads (vamos)	16bp+	2	2.38738738738739	0.257657657657658
chr18:79711083:CTGTCATCCTCTCTGCCTCGTCTCTGTTAGACAGCACAATTCGATGTCAGCCCGCCACCTGACGTTGTGTAT	72	Long Reads (vamos)	16bp+	2	2	0
chr18:79713821:GGCCACGGTGGCGCCAGGTCTGCAGGGGCTTAC	33	Long Reads (vamos)	16bp+	9	8.625	0.538865546218487
chr18:79716539:GACCCTTCTCTCCTGAGCATGGAGCTGGGCCAGGCCAGGGTCCTCCTTGGCCCCTCAGGTGCCCGCCTGCCCTGTCCTGTGAGTGCCCAAGCTCCT	96	Long Reads (vamos)	16bp+	2	2	0
chr18:79716980:GCCCTGGTGGGCTGCAGCCGAGTGAGGGCCCTGAGCCCTGGTGGGGTACAGCTGGGTGAAGGCCCTGAGTCCTGGTGGGTACTGCCAGGTGAGGGCCCTGG	101	Long Reads (vamos)	16bp+	5	4.98630136986301	0.0136986301369863
chr18:79719488:CATTAGGAAGGCATCCTGGTGATGATGTCACCTCCCACTGTGTCCTGGTGATGATGTCACCTGTTGTGTCCTGGTGACGATGTCATCTCCTGTCGTTAGGAAGGCGTCCTGGTGATGCTGTCACCTCCCATTGTGTCCTGGTGATGTCACCTCCCAT	157	Long Reads (vamos)	16bp+	8	8.17073170731707	1.43782487005198
chr18:7972459:ATTAAAAAAAAAAAAAA	17	Long Reads (vamos)	16bp+	2	1.89247311827957	0.140486208508649
chr18:79726709:GTGGGGTATGGGGTTGATGCCGTTGCTGGTGGACTGCT	38	Long Reads (vamos)	16bp+	9	11.0714285714286	17.0588571428571
chr18:79727318:GATGGAAAGCGCAGCGTTCACGGTGTTCACGGGATGGGAAGCGCAGCGTTCGTGG	55	Long Reads (vamos)	16bp+	4	3.97368421052632	0.0259649122807018
chr18:79731844:CAGGAGTGCTCCCAAAATCACGTGAGACATGAGAACTCACAT	42	Long Reads (vamos)	16bp+	25	25.2671755725191	0.243452730475631
chr18:79733110:GGCCTCAGCACAGGACGAATGTGTGTTGTGTGTGTGGATCCTCACGCCAC	50	Long Reads (vamos)	16bp+	4	3.53846153846154	0.250933532486931
chr18:79733481:CTGCTGGGCCCCAAAGCTGGCGTCCGCTGCCTCTCCAGCTGCGTTACCTCGTTTCAGCCTGTT	63	Long Reads (vamos)	16bp+	3	2.95945945945946	0.0394298407997038
chr18:79736715:TGTGTGCAGG	10	Long Reads (vamos)	7-15bp	3	2.9390243902439	0.0826558265582656
chr18:79736766:CAGGCGTGTGGTGGGGGTATGCACGTG	27	Long Reads (vamos)	16bp+	4	3.58823529411765	0.244612696563774
chr18:79739761:TCATACCCACGGCCGGGACGGGTGGGACTC	30	Long Reads (vamos)	16bp+	4	5.4	11.9058823529412
chr18:79740977:TGAGGTCCCCCGTGCGGTTGATCTGTCCCTGAGTCCCTGAGGTCCCCCGTACGGTTGATCTGTCCCTTAGCCCATGGTTGGG	82	Long Reads (vamos)	16bp+	3	3.03061224489796	0.0299810645907848
chr18:79742081:GAGGCCTGGGGGCAGCAGAGGAGGCATGAGGTG	33	Long Reads (vamos)	16bp+	2	2.01176470588235	0.0831932773109244
chr18:79742240:GAGAGAGGCCTGAGGGCAGCAGAGGAGGCATGAGGCGTCCATGG	44	Long Reads (vamos)	16bp+	2	2.01388888888889	0.0138888888888889
chr18:79745234:GCGTCCCTCCCGTGCGCGTTCTGTCCCC	28	Long Reads (vamos)	16bp+	29	31.8695652173913	44.7127895906062
chr18:79748781:TGTCTGTGTGTGAGCCG	17	Long Reads (vamos)	16bp+	8	8.05737704918033	0.0710608318656009
chr18:79750918:GGGCTGGGTACAGAGGGCAGGCTTGGGAGGGAG	33	Long Reads (vamos)	16bp+	13	12.9756097560976	0.253498600559776
chr18:79751643:AGCCTCGAGTGCATGTGTGTTACATGCGTGCTGTGTGTGCGTGCAGGTGTATCACATTACCGTGCTATAGTTTGTGTGTG	80	Long Reads (vamos)	16bp+	2	1.98571428571429	0.0142857142857143
chr18:79752166:TGCAGAGGCTCCTAAGGAAAGCCTAGTGGCACCGGCTGGTTA	42	Long Reads (vamos)	16bp+	23	23.7101449275362	7.01026129271131
chr18:79757049:GTGTATCCACCACCGTGGTGTGGCACATAATCGTGT	36	Long Reads (vamos)	16bp+	2	1.98630136986301	0.0136986301369863
chr18:79763385:CAGTCAGTGATGCTGGTTCACACTCC	26	Long Reads (vamos)	16bp+	17	16.5925925925926	1.06412382531786
chr18:79764404:GTGACCAGGGTCACCAGCAGCGTAGTCCCAACCCCATGTGTGA	43	Long Reads (vamos)	16bp+	12	14.7925925925926	44.4044223327805
chr18:79770992:CCTCCCCTCCACGCCGT	17	Long Reads (vamos)	16bp+	68	65.8102189781022	279.846071275225
chr18:79776708:AGGGACAGCTCTAGAGTGGAGGACTGTCCTGGAGGA	36	Long Reads (vamos)	16bp+	31	31.3676470588235	0.234204793028322
chr18:79780140:CCCTGTGAACATCAGTGCTGGCCGGGTGCACACTGTCCGCCCTGGTCCAGCCAGGACTTTGCTTCCTGCATCTTAGACCCTGCTGACCTCACCCTCCAGAGGCTG	105	Long Reads (vamos)	16bp+	3	2.47008547008547	1.0271146478043
chr18:79781961:TGTACAAAGGACATCTTAGGAGAGACCTTCTCCCTCTGCACGCTTCACAACAACGCTCATCTCCCATGAGCCCTGGTGTTTCTCTAGATCCAAAGGGC	98	Long Reads (vamos)	16bp+	3	2.99038461538462	0.00961538461538462
chr18:79784189:AGGATGACATCACACAGGATGACGTCCCA	29	Long Reads (vamos)	16bp+	2	2	0
chr18:7978438:GGACTCAATTTGACCATTAAAT	22	Long Reads (vamos)	16bp+	2	2	0
chr18:79784732:CTCCCACACGGTCACGCCTGTCACCTGTCTCTGTGCTGT	39	Long Reads (vamos)	16bp+	3	2.97674418604651	0.0229822161422709
chr18:79786148:GCTATTCCCCATGGGGTCCCACAGCACGGGGCTCGGCCAGACCCGACCACCACTGCCCCGGATCTCA	67	Long Reads (vamos)	16bp+	4	3.65811965811966	0.22693781314471
chr18:79787238:CCTGCTGAGTGTGAGAGG	18	Long Reads (vamos)	16bp+	2	2	0
chr18:79788001:CCCGGGAGAGCGGGGT	16	Long Reads (vamos)	16bp+	2	3.06194690265487	1.75505689001264
chr18:79789065:ATGCACACTCACACA	15	Long Reads (vamos)	7-15bp	3	2.95121951219512	0.046973803071364
chr18:79789338:CACACATGCACACACGTGCACA	22	Long Reads (vamos)	16bp+	3	2.91666666666667	0.0773092369477912
chr18:79794288:AAAACA	6	Long Reads (vamos)	4-6bp	4	4.08536585365854	0.227190605239386
chr18:79794706:AGTGAGTGTG	10	Long Reads (vamos)	7-15bp	3	2.96296296296296	0.0361111111111111
chr18:79795091:AAACACACACGAGGCCTGCCCACGTCCGAGAGACACGGGACCGATTTACGGGATCACAGGGGGAGAA	67	Long Reads (vamos)	16bp+	8	8.49618320610687	0.698062243100411
chr18:79797530:ATGTGAGTGTGCACCTGTGTGTGATTATGTGTGGCAGTGAGCGTGTGAGTTGCACGGATTGCCG	64	Long Reads (vamos)	16bp+	2	2	0
chr18:79802338:TCCCAGCCGTGCTGCTCTGGTCCGGAGAGCCTGGCCTTGACACCTG	46	Long Reads (vamos)	16bp+	3	2.99038461538462	0.00961538461538462
chr18:79803213:TCACCTCTGTAGTCACAGGGCAGGGCCAGCCCCCTCATCTCCAGGCCCCCAGCTCTT	57	Long Reads (vamos)	16bp+	2	2	0
chr18:79806205:CATGGTCTCAGACAAGGCCGCTGTGTCAGGGTTTGGGGTGTGGGGCCATCAGCAAGCCCCCTGAGAGTT	69	Long Reads (vamos)	16bp+	3	3	0
chr18:79807734:CACTCCACGTTATGGGCCCAGAGTCCGCGCTCTGAGGAGCTGCCGGGGCCTCGCTGACCA	60	Long Reads (vamos)	16bp+	30	29.6985294117647	28.6565904139434
chr18:79812589:GTGGCTCACGCCTGTAATCCCATCACTTTGGGAGGCCAAGACAGGCAGATCACTTGAGGCCCAGAGTTCAAGACCAAGCTGGCCAACATGGCAAAACCTCATCTTTACTAAAAATACAAAAATTAGCCAGGCGTGGTGGTGCGCACCTGTACTCCCAGCTACTCAGGAGGCTGAGGCGCGAGAATCACTTGAACCCAGGAGGCAGAGGTTGCACTGAGCCGAGATCGCACCACTGTAGTCCAGTCTGGGTGATAGAGCGAGACTCTGTCTCAAAAATAAGTAAATAGGCCAGGCACA	297	Long Reads (vamos)	16bp+	2	2	0
chr18:79816947:CACGGCTGTCACATGGCTGTCACAAGGCTGCCACTCACATGCCTGTCACATGGTTGTCACACGGCTGCCACACGGTTGTCACGCAGCTGCCACATGGATGTTA	103	Long Reads (vamos)	16bp+	4	3.95744680851064	0.0626858842370167
chr18:79820143:TCCCCACCTTTTGGCTAATGGGGCTGATGCGGCTCTGAATGTCAGCACATGTATCCTGTTTGAGTTCCTGTTTTCACTTCC	81	Long Reads (vamos)	16bp+	2	2	0
chr18:79826410:AACTGAGTGAGCAGCTCCTCACGGAAGGTTAGTTCGGCGCGTTACGTCATTACGTTCAGTGAAAG	65	Long Reads (vamos)	16bp+	7	6.83206106870229	0.202348796241926
chr18:79828341:GTGTGTGCAGGTGT	14	Long Reads (vamos)	7-15bp	2	2.17777777777778	0.147815230961298
chr18:79828527:TCTGTGTGCATGTGTCTGCATG	22	Long Reads (vamos)	16bp+	3	2.97674418604651	0.0465116279069767
chr18:79828637:TGTGTGCATGTCTATGTGTGCGTG	24	Long Reads (vamos)	16bp+	2	2	0
chr18:79828703:TGCGTGTGTGTAACATGTCCATGATGTGTGCATGTGTCTGTGTGTGGGTGTCTATGTG	58	Long Reads (vamos)	16bp+	12	11.1194029850746	1.23375603187072
chr18:79829465:CTCTGCCTCCCTACGGCCGGTGGGTCTCTGCCTCACATCGGTCCGT	46	Long Reads (vamos)	16bp+	5	5	0
chr18:79830653:TTCCCTGCGGACAGAGCCTTCGTCAGGAGGG	31	Long Reads (vamos)	16bp+	39	37.9202898550725	18.2782714482175
chr18:79832159:CCTCACCCCTCCTTCCTCACCTGCTCAT	28	Long Reads (vamos)	16bp+	13	12.9896907216495	0.0103092783505155
chr18:79834726:CTCAGCTTCTCTCCCAACA	19	Long Reads (vamos)	16bp+	2	1.97802197802198	0.0217338217338217
chr18:7984541:ATATATATATAT	12	Long Reads (vamos)	7-15bp	6	6.54814814814815	0.562962962962963
chr18:79846356:AGAGTGAGACTCTGTCTCAGAAAAAAAAAAGAAAGAAAA	39	Long Reads (vamos)	16bp+	2	1.96363636363636	0.0353628023352794
chr18:7984644:TAGATACGTATATAAATATATACATATACTGG	32	Long Reads (vamos)	16bp+	37	36.4130434782609	14.2442081878769
chr18:79849850:GTGGGAGGAACCCGAGACCCCACCCAGGCTCAGTGGGAGGGAACGGAGACCCCACCTGGCC	61	Long Reads (vamos)	16bp+	2	2	0
chr18:79850408:TTTATTCAGAGTTCCTATTTCTGAAGTCAATTCTAGTCCATGT	43	Long Reads (vamos)	16bp+	2	2	0
chr18:79851643:TGTGTGTGAACGTGCATGTGTGTGAATGTGTATGCCTGTGTGAATGTATG	50	Long Reads (vamos)	16bp+	4	3.97058823529412	0.0486313337216075
chr18:79852781:GGCCTCCTGCCCAGTTCAGGGTTCTTTCTGGTACAAAGCAATGTCCGTGTG	51	Long Reads (vamos)	16bp+	2	2	0
chr18:79857052:GCCCCCCACAGCC	13	Long Reads (vamos)	7-15bp	48	47.0147058823529	813.259041394336
chr18:79860258:CAATAGAATGTTCAACTTGT	20	Long Reads (vamos)	16bp+	2	2	0
chr18:79860662:ATGTGTATGTGTATGTGTGCG	21	Long Reads (vamos)	16bp+	2	1.93181818181818	0.0642633228840125
chr18:79864755:GAGGTCTGGGTGCTGA	16	Long Reads (vamos)	16bp+	174	169.248175182482	126.408544439674
chr18:79867369:GTGAGCTCAGCATGTGTCATGTCTGGGGAAGGA	33	Long Reads (vamos)	16bp+	7	7	0.015625
chr18:79868291:GTCCAGTTAAGAAGCAGTCGCCCTCCGCGTGGGGCCTGGTGACCCGTGTCCGAGC	55	Long Reads (vamos)	16bp+	3	3	0
chr18:79873538:GGGAGCCGGCCCTAGCTGTCCGGCCGTGAGCCCTGGACGGGAGCGTTTTCCT	52	Long Reads (vamos)	16bp+	2	1.98969072164948	0.0103092783505155
chr18:79875292:ACAGGCGGTCCTGGGGGCTCCTCTCAGTCCAACACCACGGAGC	43	Long Reads (vamos)	16bp+	2	2	0
chr18:79875589:TCCCACCCTACACGGTGGCACCACAGACCT	30	Long Reads (vamos)	16bp+	2	1.98611111111111	0.0138888888888889
chr18:79878246:TGGCAGTGTGCGGAGGGCGCCTGATGCCACG	31	Long Reads (vamos)	16bp+	10	9.47407407407407	0.489994472084024
chr18:79881128:CGTACGATTGGAAAGCAAGAGAACAGGACTGCCTATGTAGAAACACGC	48	Long Reads (vamos)	16bp+	6	6	0
chr18:79882713:CTGCGCGTGGAGCGCGGAGGCCGGGTACAC	30	Long Reads (vamos)	16bp+	8	7.74814814814815	2.17490326147043
chr18:79885752:GGGACGGGGACATGGGGACACGGGACAGGGAGATGGGGATGGGAACATAGGGACGTG	57	Long Reads (vamos)	16bp+	16	17.8686131386861	113.688492915414
chr18:79887133:AGGGACACAGGACAGATGGGGACAGGGACACGGGG	35	Long Reads (vamos)	16bp+	3	2.97752808988764	0.0449438202247191
chr18:79888104:CCCAGACCTAGGCCTCAGGGGTGGAGGAGGCCATGGGGAGCA	42	Long Reads (vamos)	16bp+	2	1.98780487804878	0.0121951219512195
chr18:79888352:GGGGCCGGGACGGCGGCGTCCTCCTCATGAGGCCGCGGT	39	Long Reads (vamos)	16bp+	6	5.44144144144144	2.5033579033579
chr18:79892483:ATTGATATAGTTGGGTCTGTGTCTGCTTTTGATTGGGTTGTTCACTCCATTCACATCTAATGTTACG	67	Long Reads (vamos)	16bp+	57	56.7111111111111	23.6248756218905
chr18:7989472:ATAATAAGAAGCACTTCTGTATGTTCTTACTT	32	Long Reads (vamos)	16bp+	2	2	0
chr18:79901156:GAGGGCCAGGTCAGAGGT	18	Long Reads (vamos)	16bp+	2	2.01086956521739	0.0108695652173913
chr18:79909397:CATAGAGTCCCCAACCTTCCCCACCATCTCAC	32	Long Reads (vamos)	16bp+	36	35.5328467153285	9.5742808072134
chr18:79911729:GGGAGGGGACAGCAGCAGAGAGGGGACGGGAGCAGAGGGGACAGGAGCAGTGAGGAGACGGGAGCAGAGGGGAGGCAGCAGGGAGAGGACAGCAGCAGGAAGGGGACAGGAGCAGGGAGGGGAACAGTAGCAGGAGGGGATGGCAGCAGGGAGGGGACAAGAGCAGGAAGGGGACAGGAGTGGGGGGGACGGGAGCA	197	Long Reads (vamos)	16bp+	2	2.04255319148936	0.0411805078929307
chr18:79912497:TCGCCAGGCCACGTG	15	Long Reads (vamos)	7-15bp	4	3.60162601626016	0.290817006530721
chr18:79915971:GCCGCAGTGCTCCCGTACCCTCCCATA	27	Long Reads (vamos)	16bp+	9	9.08208955223881	10.5120076310178
chr18:79918373:GGGGAGGGTCCCCAGTGAGGAGCGGCACC	29	Long Reads (vamos)	16bp+	5	4.91729323308271	0.137047163362953
chr18:79919452:GTCAAGGTCAGTGAGGAGAGACAGGAACCGAGGGAGAG	38	Long Reads (vamos)	16bp+	59	54.036231884058	170.969480588173
chr18:79923201:GGGGGGCCGTGGACGGGTGGGTGGAGGACGGG	32	Long Reads (vamos)	16bp+	4	3.9009009009009	0.0900900900900901
chr18:79924583:ATGTTATGTAAATTATATCTCTAATTTGA	29	Long Reads (vamos)	16bp+	2	1.98888888888889	0.0111111111111111
chr18:79927253:CCCCAGGCGGGCACACAGGGGCTCATCTGGAGGGACCTGAGGGGCACAGGCTACAGTCGGGAGAG	65	Long Reads (vamos)	16bp+	2	1.98837209302326	0.0116279069767442
chr18:79932471:GAAA	4	Long Reads (vamos)	4-6bp	6	5.81538461538462	3.73309481216458
chr18:79941819:ATGTCCAGAGCCCGAGGACAGCAGAAACACCCAGCAACGCACTGGGCATCTTAGGCACAA	60	Long Reads (vamos)	16bp+	2	2	0
chr18:79943464:GCAGGAAAGATCCTGTGTCAGGAGGGAGGCCCACCCATGCCGCCTCTCCTGGTCCCGAACTTGCA	65	Long Reads (vamos)	16bp+	7	6.98809523809524	0.0119047619047619
chr18:79944843:AACAGGAACAGGGGGAACCCCATAGCCCCCTCAGCACTGCCTTATCAACTCAG	53	Long Reads (vamos)	16bp+	6	5.82113821138211	0.164467546314807
chr18:79947553:GCCCCTTCTCACCGGAGCCTGCCCCCGCCCCACCTCTGCTCTCCTGCTCCCACC	54	Long Reads (vamos)	16bp+	4	3.27350427350427	1.70041261420572
chr18:79951320:GGGGGAAGGGGGCGCAGGCCCAGGATGGGGGCGCACGGCTC	41	Long Reads (vamos)	16bp+	3	2.97368421052632	0.0526315789473684
chr18:79952486:TGAGGGGAGCGCGGGTGAGGGG	22	Long Reads (vamos)	16bp+	11	17.1194029850746	143.233756031871
chr18:79952761:GGGTGAGGGGCGCGG	15	Long Reads (vamos)	7-15bp	2	2.75238095238095	25.707326007326
chr18:79952896:GCCCCCT	7	Long Reads (vamos)	7-15bp	3	2.8021978021978	0.36043956043956
chr18:79957480:TTTCTTTTTTTT	12	Long Reads (vamos)	7-15bp	2	1.95283018867925	0.121563342318059
chr18:79960350:ACCACTCCCTAACCTCAA	18	Long Reads (vamos)	16bp+	2	2	0
chr18:79964850:GGCCTGAGGTCCTGGGGGGAGCCCTGCAGTACTGGGGG	38	Long Reads (vamos)	16bp+	6	5.86538461538461	0.117625093353249
chr18:79978053:TTGGCCACCGGCTCCTTCCGCCTCACGCCACCGTTTCCCAGAATAGTTCAGGAA	54	Long Reads (vamos)	16bp+	2	2	0
chr18:79980690:AGCACACGGCCCACTGCAGGAGCATGCAACTCGCCATCCATGTGCTTTCAAAACCCCAAAGTG	63	Long Reads (vamos)	16bp+	3	3	0
chr18:79983918:GCTAGAGTCTGCACCCTCAACCACGGCTCAACATCACCCCTCATACCTTGTG	52	Long Reads (vamos)	16bp+	3	2.98319327731092	0.0166642928357784
chr18:79984893:AGCGTTCCTACAAAATAGAAAGACAGCTCAAAGGCACATGAAATTGTCTCCTGTGACG	58	Long Reads (vamos)	16bp+	5	5.14432989690722	0.208118556701031
chr18:79986485:TGTGTGTCCACTA	13	Long Reads (vamos)	7-15bp	2	2	0
chr18:799884:AAAACAAAAAACA	13	Long Reads (vamos)	7-15bp	3	3.04237288135593	0.0922062871215414
chr18:79993601:TGTTGGGTTGTGTG	14	Long Reads (vamos)	7-15bp	2	1.90789473684211	0.0847368421052632
chr18:79994344:GGGGAAAGATCACCTCATCTCCCTACAGGAGGCCAACAAACAACTCAGAACTGCCAATCGAGAACTCTCTAATCGTTTATCTCTCTTAAAGAAATCCTCCCA	102	Long Reads (vamos)	16bp+	4	4	0
chr18:80007636:AAACAATATGAGAGGGCCTCTCTCTTCCCTCACCCTCACTAACTGCCTAAAT	52	Long Reads (vamos)	16bp+	2	2	0
chr18:80033921:CCTCGCGCCTTCGCCCCTCCGCCGTTGTCGCCCCGCCCCTTCTTGCGTCCAGTCTTTGCCCCGTCCCTCGCCGTCGCCCCGTCCACACGCCGTCAGCTTCGCGTCTGTCCTCGCCCCGCCCACCTACCGCCCC	133	Long Reads (vamos)	16bp+	3	2.99047619047619	0.00952380952380952
chr18:80046573:GGGCTCCATCCCTGGGGCTGCTGGGTCGGCACGTGGCGCCGG	42	Long Reads (vamos)	16bp+	2	2	0
chr18:80048738:TGCAGGGGATCCAACCAGGCGTCGGCTCAGTGCCTCCTAGAAAGTGGAGTGTGGGCACGTT	61	Long Reads (vamos)	16bp+	5	5	0.301587301587302
chr18:80049081:GGCCTTCCCTGGGAGCGGGTTAGGGACATGGAAGCTCACCCTCTTCTGAATGGGTCCACTCCTGGGGATTTCCAC	75	Long Reads (vamos)	16bp+	4	3.9811320754717	0.0186882300089847
chr18:80068005:GCAAACGGACAGGCCTGGAGGGCGCAGCTCAGATGCACCCGTTG	44	Long Reads (vamos)	16bp+	4	3.99029126213592	0.00970873786407767
chr18:80071149:CTGTGCACACCTGCTGGTCACCCCCCGGGAGGGTTCC	37	Long Reads (vamos)	16bp+	57.5	51.463768115942	478.498677668465
chr18:80075064:GTCCCAGAGCACAGA	15	Long Reads (vamos)	7-15bp	34	37.536231884058	102.746852850947
chr18:80078792:GGAGAAGGAAGGAA	14	Long Reads (vamos)	7-15bp	2	1.97183098591549	0.0277665995975855
chr18:80081293:TGTTT	5	Long Reads (vamos)	4-6bp	8	7.60909090909091	0.497164303586322
chr18:80089155:TTTTCT	6	Long Reads (vamos)	4-6bp	7	6.60740740740741	0.822332780541736
chr18:80089980:TATTTATTAA	10	Long Reads (vamos)	7-15bp	3	3	0
chr18:80092300:ATACATATACAT	12	Long Reads (vamos)	7-15bp	8	7.68888888888889	2.42487562189055
chr18:8009708:AAAAAATAAAAAAAT	15	Long Reads (vamos)	7-15bp	2	2.01298701298701	0.0393028024606972
chr18:80097601:AAAAAAAACAAA	12	Long Reads (vamos)	7-15bp	2	2	0.0952380952380952
chr18:80109511:GCCCCCGCCCCAGTCTG	17	Long Reads (vamos)	16bp+	2	2.01162790697674	0.0116279069767442
chr18:801147:AAAAAATAAAAAT	13	Long Reads (vamos)	7-15bp	2	2.01851851851852	0.0183454482519903
chr18:80123361:TTTTTTG	7	Long Reads (vamos)	7-15bp	4	3.86075949367089	0.19831223628692
chr18:80136759:TCCTGCAGGCCAGATGAC	18	Long Reads (vamos)	16bp+	2	2.09876543209877	0.140123456790123
chr18:80144597:CCCTGCTCTGTC	12	Long Reads (vamos)	7-15bp	3	2.60824742268041	0.240764604810997
chr18:80153220:TTTTGTATTTTTAGTAGAGACGGGGTTTCTCCATGTTGGTCAGGCTGGTCTCGAACTCTCAACCTCAGGTGATCCAGCTGCCTCAGCCTCCCAAAGTGCTGGGATTACAGGCAT	114	Long Reads (vamos)	16bp+	2	2	0
chr18:8015533:CAGATTGACAAC	12	Long Reads (vamos)	7-15bp	3	2.97272727272727	0.0267723102585488
chr18:80164815:GGGTGTAAAACAGGGAGT	18	Long Reads (vamos)	16bp+	2	1.9746835443038	0.0249918857513794
chr18:8016530:AAAAGAAAAAAAAG	14	Long Reads (vamos)	7-15bp	3	3.12698412698413	0.191746031746032
chr18:80167174:TGTTGCGTGTGGACGTGTTGCAGGATAACACATGGGCAG	39	Long Reads (vamos)	16bp+	5	4.92660550458716	0.124193000339789
chr18:80176850:ACACACACATGCACGGGATAAGTCACAGTCCAGATGGGAAGCACGCACAC	50	Long Reads (vamos)	16bp+	2	2	0
chr18:80177030:ACACACACACACACACACACACACACACAGTACAAATCACAGCCCAAATGGGAAGC	56	Long Reads (vamos)	16bp+	7	6.832	0.20541935483871
chr18:80177506:CACACACACACAGGATAAATCACAGCCCAAATGGAAAGCGCACACACACATGCATACACACAAACA	66	Long Reads (vamos)	16bp+	2	2.30434782608696	0.214046822742475
chr18:80177718:ACACGCACACAGGATAAATCACAGTCCAAATGGGAAGC	38	Long Reads (vamos)	16bp+	2	2	0
chr18:80184450:GGGAGCAAGGCCGTGAAACCCGCAGC	26	Long Reads (vamos)	16bp+	6	5.96551724137931	0.0335832083958021
chr18:80185613:CACCCTCACACATGCATATACCCTGACATGCTCGCACACCCTCACACACGCATATACCCTGACATGCTCGCACACCCTCACACACGCATGCACCCACACAGGCACCCTCTCGCATATACTGTCACATATGCTTGCACACCCTCACACACGCACCCACACATGCATACACCCTCACGCGGGCTTGCACACCCTCACGCACGCATGCACCCACACATG	216	Long Reads (vamos)	16bp+	5	4.59090909090909	0.319916724496877
chr18:80192417:GGGAGCCCAGGGGACGGGGGAGAGCAGGTGCCACGGC	37	Long Reads (vamos)	16bp+	4	4.02884615384615	0.203043315907394
chr18:8019762:ACTAATAATTTATAATATAATATAA	25	Long Reads (vamos)	16bp+	5	4.9622641509434	0.0366576819407008
chr18:80198123:GAGAGAACGTCCG	13	Long Reads (vamos)	7-15bp	2	2.01388888888889	0.0420579029733959
chr18:80206750:TTATCAATAAATACTTAACAGTAAATGAAAGATTCTTCCGATGTTTATTTGGATGGCTAGTGA	63	Long Reads (vamos)	16bp+	12	11.5692307692308	0.433154442456768
chr18:80208023:GTATCAAATCACTGCAGCATTTAGATTTCACT	32	Long Reads (vamos)	16bp+	4	4	0
chr18:80215579:AAATTAAATGTTAATTG	17	Long Reads (vamos)	16bp+	2	2	0
chr18:80219203:GTTT	4	Long Reads (vamos)	4-6bp	7	7	0.479166666666667
chr18:80219795:CAAGTCTCTAGAAAGTTCCAAACTTTCCCACATTTCCCTATCTTCT	46	Long Reads (vamos)	16bp+	2	2	0
chr18:80227812:CCATTCACGAGACGTCAACCCCGGGAACCACCAGACCACCAGGGCTTCAGA	51	Long Reads (vamos)	16bp+	2	1.98958333333333	0.0104166666666667
chr18:80230723:GGGAGGGGTAGCAGTGA	17	Long Reads (vamos)	16bp+	2	2	0
chr18:80241409:CCCACGTTACAGTATTGAGATGGGCATTAGTGAACTATCTGCAATTGCAATGCATTTAGGATGGTCCCTGG	71	Long Reads (vamos)	16bp+	2	1.97402597402597	0.0256322624743677
chr18:80247583:CCCGCCCCCGAGCCCCG	17	Long Reads (vamos)	16bp+	2	1.97530864197531	0.0493827160493827
chr18:80250852:TGCAGTGGCTCATGCCTGTAATCCTAGCACTTTGGAAGGCCCCTC	45	Long Reads (vamos)	16bp+	5	4.57851239669422	0.579201101928375
chr18:80251119:GATGAGAGCAGGCTCTTTTAT	21	Long Reads (vamos)	16bp+	3	3	0
chr18:80254028:TGGGTGTGGCCTGTCCACTG	20	Long Reads (vamos)	16bp+	7	6.84126984126984	0.278603174603175
chr18:80256478:AATC	4	Long Reads (vamos)	4-6bp	8	8.47	0.413232323232323
chr18:80256616:TTTC	4	Long Reads (vamos)	4-6bp	12	12.1386861313869	2.28209531987978
chr18:80258299:GGGTTAGGGTTAGGGGCTAGGGTTAGCGGTATGGGTAGGGTTAGGGTTAGGGGTAGTGGTGGGGTA	66	Long Reads (vamos)	16bp+	7	6.94949494949495	0.436198721913008
chr18:80262680:CGCGCCGCGCCTCTGTGCGCCTGCGCGGG	29	Long Reads (vamos)	16bp+	9	9.88095238095238	21.7857142857143
chr18:8028563:AAACCATATGTGT	13	Long Reads (vamos)	7-15bp	2	2	0
chr18:8029145:ACCTGCCTGCCTGGAGTTCCCTCCCTCAT	29	Long Reads (vamos)	16bp+	11	10.9837398373984	0.0161268825803012
chr18:8032861:TTAACCCCATAGAGATTAAGGT	22	Long Reads (vamos)	16bp+	2	2	0
chr18:804360:ACTTTGGGAGGCCAAGGCAGGCAGATCACCTGAGGTCAGGAGTTCGAGACCAGCCTGGCCAACATGGTGAAACCCCCATCTCTACTAAAAATAAGAAAATTAGCTGGGTGTGGTGGCACACACCTGTAATCCCAGCTACTGAGGAGGCTGAGGCAGGGAGAATTGCTTGAACCCGGGAGGCAGAGGTTGCAGTGAGCCGAGATTGCACCACTGCACTCCAGCCTGGGCAATAGAGTGAGACTGAGTCTCAAAAAAAAAAAAAAAAAAAAAAGGCCAGCTGAGGTGGCTCACACCTGTAAGCCTGGC	306	Long Reads (vamos)	16bp+	2	2	0
chr18:8048920:GGGTAAAATATCAGTTCC	18	Long Reads (vamos)	16bp+	2	2	0
chr18:8054264:TATATACTAGTAGTA	15	Long Reads (vamos)	7-15bp	2	2	0
chr18:8055533:ATTACATGTTCATTTTTAGA	20	Long Reads (vamos)	16bp+	2	1.98666666666667	0.0133333333333333
chr18:8057437:TTTTTTTTTTAGCTATTC	18	Long Reads (vamos)	16bp+	2	1.9646017699115	0.0344500632111252
chr18:8066187:AGAATTAGTAAA	12	Long Reads (vamos)	7-15bp	5	4.83018867924528	0.142318059299191
chr18:8070262:TCATTGGACTGAAAAATTGTTGTTTTGGGTATTAGATTATTTATATAAAA	50	Long Reads (vamos)	16bp+	2	2	0
chr18:8075247:ATATCTATATCTAT	14	Long Reads (vamos)	7-15bp	3	2.97894736842105	0.0208286674132139
chr18:80818:ACACACAGAC	10	Long Reads (vamos)	7-15bp	47	45.5072463768116	41.9598011213371
chr18:8082468:CACCCTCCCTCCCTCT	16	Long Reads (vamos)	16bp+	4	4.04464285714286	0.0610521235521236
chr18:8099133:TCTCTTTC	8	Long Reads (vamos)	7-15bp	5	4.98305084745763	0.700564971751412
chr18:8120462:TTTC	4	Long Reads (vamos)	4-6bp	10	9.85074626865672	1.96251823588823
chr18:8127743:TCAT	4	Long Reads (vamos)	4-6bp	8	8.17021276595745	0.22878059940517
chr18:8130493:AGAAAGATCAAAAGTCTTAAA	21	Long Reads (vamos)	16bp+	2	1.98648648648649	0.0135135135135135
chr18:8134708:TTCATTCTTTCCTTT	15	Long Reads (vamos)	7-15bp	3	3	0.0740740740740741
chr18:8140438:GTTT	4	Long Reads (vamos)	4-6bp	7	6.95348837209302	0.491928864569083
chr18:81413:AACACACAACACACCCTCCATCACTGCACTGCTCCCTA	38	Long Reads (vamos)	16bp+	2	2.03846153846154	0.0374625374625375
chr18:815441:AAAT	4	Long Reads (vamos)	4-6bp	8	7.63207547169811	0.939532794249775
chr18:8163193:CCTATTCATTTGAATCTCCAAACAACTT	28	Long Reads (vamos)	16bp+	2	2	0
chr18:8172694:AAGAAAAAAAAA	12	Long Reads (vamos)	7-15bp	2	1.93457943925234	0.099453359195909
chr18:8180197:TTACCACTAGAGAATATATCCAAGTCATGCAGCACCAAAGT	41	Long Reads (vamos)	16bp+	2	2	0
chr18:8183626:GTTAACCAATGGGAGGAATAAAATA	25	Long Reads (vamos)	16bp+	2	2	0
chr18:8190686:ATAGATAAATTAGATTTCAAATAC	24	Long Reads (vamos)	16bp+	2	2	0
chr18:8204757:AAAAAC	6	Long Reads (vamos)	4-6bp	6	6.34328358208955	0.527886881382561
chr18:8206096:ATGAACAAAATGTGAAGATGCACCAAG	27	Long Reads (vamos)	16bp+	2	2	0
chr18:8215518:CTTTTTTTT	9	Long Reads (vamos)	7-15bp	6	5.94890510948905	0.990017174753113
chr18:82165:GGGGACCA	8	Long Reads (vamos)	7-15bp	3	2.92105263157895	0.100350877192982
chr18:8221947:TGTACCTCACTTCAGTTTTCTGTA	24	Long Reads (vamos)	16bp+	2	2	0
chr18:8237431:ATTTTT	6	Long Reads (vamos)	4-6bp	5	5.1484375	3.26125738188976
chr18:8238651:GTTTTTT	7	Long Reads (vamos)	7-15bp	4	4.22900763358779	2.63945977686436
chr18:8240443:AGGA	4	Long Reads (vamos)	4-6bp	31	30.6323529411765	9.56753812636166
chr18:8240598:GAGA	4	Long Reads (vamos)	4-6bp	55	56.5401459854015	57.9560970373551
chr18:8250231:ATGG	4	Long Reads (vamos)	4-6bp	12	12.0917431192661	0.250764525993884
chr18:8254324:ATTGAAGAAATCTAATT	17	Long Reads (vamos)	16bp+	2	2	0
chr18:8262683:ATAATACAGTAGGCAGTATATTAACTG	27	Long Reads (vamos)	16bp+	3	3	0
chr18:8272424:AGTATTGATTTTCCTCTA	18	Long Reads (vamos)	16bp+	2	2	0
chr18:827399:TC	2	Long Reads (vamos)	2-3bp	78.5	81.7391304347826	145.551888289432
chr18:828160:TATATATATATATATACGTGTATA	24	Long Reads (vamos)	16bp+	5	5.0962962962963	0.386180210060807
chr18:8289398:TATATATATACATATATATATACACA	26	Long Reads (vamos)	16bp+	12	11.8484848484848	2.14480684709692
chr18:8300911:ACCCACACACACATAATG	18	Long Reads (vamos)	16bp+	2	2.04347826086957	0.042044911610129
chr18:8321792:AAGAATAATACATTCATA	18	Long Reads (vamos)	16bp+	2	2	0
chr18:83314:CCCCACTGGC	10	Long Reads (vamos)	7-15bp	2	2.06024096385542	0.179253599764913
chr18:8336021:ATAA	4	Long Reads (vamos)	4-6bp	9	9.58677685950413	0.827823691460055
chr18:8336568:AGAGACAGAC	10	Long Reads (vamos)	7-15bp	2	2.23333333333333	0.203370786516854
chr18:8344901:GAAGTGGAGGTAGGGA	16	Long Reads (vamos)	16bp+	2	2.33333333333333	0.224137931034483
chr18:8345639:TAAAAATACATAAATTATATACATTTTA	28	Long Reads (vamos)	16bp+	2	2	0
chr18:8352647:TTTG	4	Long Reads (vamos)	4-6bp	10	10.0149253731343	2.01481315228369
chr18:8374307:CCCACACCCCAAAAAC	16	Long Reads (vamos)	16bp+	2	1.97872340425532	0.0210478151452757
chr18:8375042:TTTTGCTTTAAAACACAGTC	20	Long Reads (vamos)	16bp+	2	2	0
chr18:8380888:CAGGTAGAGATCGTCATGCAGGG	23	Long Reads (vamos)	16bp+	2	2	0
chr18:8390935:AAT	3	Long Reads (vamos)	2-3bp	12	12.5263157894737	3.28149920255183
chr18:8392156:GTGGATTTTTTAAAAAGCATCTGTAAGAAACAATCTGAGA	40	Long Reads (vamos)	16bp+	2	2	0
chr18:8393779:TTG	3	Long Reads (vamos)	2-3bp	8	8.26315789473684	0.744294364229157
chr18:83938:CACACACTCACACATG	16	Long Reads (vamos)	16bp+	2	1.95890410958904	0.0399543378995434
chr18:840575:AAAAAAAAAAG	11	Long Reads (vamos)	7-15bp	3	3.27205882352941	0.51062091503268
chr18:841608:AAT	3	Long Reads (vamos)	2-3bp	9	8.95967741935484	2.68941778127459
chr18:841680:TGTATGAGAAAGCA	14	Long Reads (vamos)	7-15bp	4	3.95454545454545	0.0621351125938282
chr18:8419432:TTCTATTAAACTCACTCT	18	Long Reads (vamos)	16bp+	2	2	0
chr18:8421286:TTTTCTTTTTCTTTTTGT	18	Long Reads (vamos)	16bp+	2	2.06542056074766	0.156057132780815
chr18:8425821:CTAAACTCGCACT	13	Long Reads (vamos)	7-15bp	2	2.1025641025641	0.119214119214119
chr18:84258:TTGTGATGAGCCTTGGAGGTTTGTGTCATCTGCTGAAGGACC	42	Long Reads (vamos)	16bp+	2	2.01282051282051	0.0128205128205128
chr18:8435932:CTCACTTGATTACTTTTCT	19	Long Reads (vamos)	16bp+	3	2.66355140186916	0.225357079880092
chr18:8445770:AAAATTCCATCTCT	14	Long Reads (vamos)	7-15bp	2	2.01010101010101	0.0305091733663162
chr18:844706:TTTTTATTTTTTTTTA	16	Long Reads (vamos)	16bp+	2	2.008	0.008
chr18:845086:TTAT	4	Long Reads (vamos)	4-6bp	10	10.237037037037	0.823991155334439
chr18:8453105:TAAAAAATTTTTAAAATAGAAAAAAATTTTTCTT	34	Long Reads (vamos)	16bp+	4	4.04123711340206	0.0399484536082474
chr18:8457923:AAAGGCCTGGTAGCTGGTAGCTGAATG	27	Long Reads (vamos)	16bp+	8	7.98360655737705	0.0327868852459016
chr18:8461662:TGTGTGGGGAGCTGCAGCATCCCTGA	26	Long Reads (vamos)	16bp+	2	2	0
chr18:8463434:AAAT	4	Long Reads (vamos)	4-6bp	6	6.21649484536082	0.463058419243986
chr18:8466172:GAAAGAAAGAAGAAAGAGAGAAAGAAA	27	Long Reads (vamos)	16bp+	5	5.07936507936508	0.105650793650794
chr18:8476554:TGTGTGTGCATGTGTG	16	Long Reads (vamos)	16bp+	3	2.97478991596639	0.126477709727959
chr18:8483291:TTTTC	5	Long Reads (vamos)	4-6bp	11	11.5109489051095	7.69289394589953
chr18:8485951:TATGGGAAGAAA	12	Long Reads (vamos)	7-15bp	2	1.96666666666667	0.0325842696629213
chr18:8494604:TGGCACCCCAGTGGCCT	17	Long Reads (vamos)	16bp+	3	2.5625	0.248310810810811
chr18:8498974:GAGGAGGAGGAA	12	Long Reads (vamos)	7-15bp	3	2.58620689655172	0.244677661169415
chr18:8503015:TTGTTAAGTTGTAGGAGTTCTTTGTATATTCTAGATCTTAAT	42	Long Reads (vamos)	16bp+	2	2	0
chr18:8506033:AAATAAAATAAGA	13	Long Reads (vamos)	7-15bp	2	2	0
chr18:8516147:TTTTA	5	Long Reads (vamos)	4-6bp	12	11.1229508196721	22.0260804769001
chr18:8519133:AACCTATGGGTA	12	Long Reads (vamos)	7-15bp	2	2	0
chr18:8531130:AACATAATAACCAGCT	16	Long Reads (vamos)	16bp+	2	2	0
chr18:8543118:GGAA	4	Long Reads (vamos)	4-6bp	34	34.5820895522388	3.52328582650656
chr18:8552138:AAAT	4	Long Reads (vamos)	4-6bp	6	6.4952380952381	0.56007326007326
chr18:8554397:AAAT	4	Long Reads (vamos)	4-6bp	6	8.05714285714286	8.45824175824176
chr18:8560894:ATATATATATAC	12	Long Reads (vamos)	7-15bp	6	6.00751879699248	1.15903394850763
chr18:8561273:ATATATATTA	10	Long Reads (vamos)	7-15bp	7	7.23015873015873	0.226603174603175
chr18:8569730:CTTTTTTTTTTTTT	14	Long Reads (vamos)	7-15bp	2	2.01694915254237	0.1877444589309
chr18:857418:AAT	3	Long Reads (vamos)	2-3bp	11	10.8360655737705	1.36133315268934
chr18:8581065:AAAG	4	Long Reads (vamos)	4-6bp	12	11.6212121212121	1.45847790885959
chr18:8581660:TGT	3	Long Reads (vamos)	2-3bp	16	16.0472440944882	1.66441694788151
chr18:8584692:GGAGAGAGGGGAAGA	15	Long Reads (vamos)	7-15bp	3	2.90566037735849	0.143396226415094
chr18:8597393:AG	2	Long Reads (vamos)	2-3bp	98	94.014598540146	194.47037355088
chr18:859889:AAAAAAC	7	Long Reads (vamos)	7-15bp	4	3.91566265060241	0.175727299441669
chr18:8603669:AAAT	4	Long Reads (vamos)	4-6bp	11	10.9902912621359	0.480296973158195
chr18:8608141:GAAAGAAAAA	10	Long Reads (vamos)	7-15bp	3	2.96521739130435	0.0689549961861175
chr18:8613829:AGT	3	Long Reads (vamos)	2-3bp	13	12.925	1.58256302521008
chr18:8614572:TTTTTTATTTTA	12	Long Reads (vamos)	7-15bp	2	2.1965811965812	0.15929855585028
chr18:8620118:CTTCTTTTTTTTTTCTT	17	Long Reads (vamos)	16bp+	3	2.78625954198473	0.507809747504404
chr18:862498:ATAATGAGAAAGAGA	15	Long Reads (vamos)	7-15bp	2	2	0
chr18:8626501:TTTATAAAGTATGTCCAAATG	21	Long Reads (vamos)	16bp+	2	1.98684210526316	0.0131578947368421
chr18:8630876:TTTGTT	6	Long Reads (vamos)	4-6bp	4	4.0875	0.156803797468354
chr18:8652095:TTTA	4	Long Reads (vamos)	4-6bp	6	6	0.278481012658228
chr18:8652626:AAATAATAATAA	12	Long Reads (vamos)	7-15bp	2	1.97674418604651	0.0229822161422709
chr18:8653555:AAAG	4	Long Reads (vamos)	4-6bp	17	18.1203007518797	14.0611756664388
chr18:8659339:GCAGACTTCCATGTTCGCTGGAAGCCTCCCTTCCTGACTGTGAATTGGGACAATGC	56	Long Reads (vamos)	16bp+	2	1.92783505154639	0.109321305841924
chr18:8661366:AGGAAGGAAGGAAGAGAAAA	20	Long Reads (vamos)	16bp+	3	3	0
chr18:8662589:TCATGGAATAACAGCTAATTCACACCT	27	Long Reads (vamos)	16bp+	3	2.98765432098765	0.0123456790123457
chr18:8670739:AAAAGAAAAAAGAAAG	16	Long Reads (vamos)	16bp+	3	2.63157894736842	0.522328548644338
chr18:8675295:TTTTGT	6	Long Reads (vamos)	4-6bp	7	6.96212121212121	0.387867221836687
chr18:8683972:TTCTTTTTTTTT	12	Long Reads (vamos)	7-15bp	2	2.00925925925926	0.12140879196954
chr18:8700660:AAT	3	Long Reads (vamos)	2-3bp	13	12.2241379310345	6.27976011994003
chr18:8701449:TGAAGATTATTTCACTGGTGTTAAATGATGATGATGA	37	Long Reads (vamos)	16bp+	2	2	0
chr18:8702289:TCCCTCCC	8	Long Reads (vamos)	7-15bp	9	9.0962962962963	0.26677722498618
chr18:8702674:TTTTCTTTTTCTTTTC	16	Long Reads (vamos)	16bp+	2	1.9	0.141176470588235
chr18:8705585:CGC	3	Long Reads (vamos)	2-3bp	10	10.8473282442748	4.77651203758074
chr18:8706398:CGAGGAGCGCCGACGCCGAGCCCCGCAGCC	30	Long Reads (vamos)	16bp+	2	2	0
chr18:8710837:CTTTTTTCTTTTTTTTTTTACTTTTT	26	Long Reads (vamos)	16bp+	3	2.54700854700855	0.33613321544356
chr18:8725771:TTTTCTTTTTTTTT	14	Long Reads (vamos)	7-15bp	2	1.80769230769231	0.466607036374478
chr18:8726269:TTTTTTTC	8	Long Reads (vamos)	7-15bp	4	4.14393939393939	1.23866527874161
chr18:8742276:CTCTCCCT	8	Long Reads (vamos)	7-15bp	5	4.78823529411765	0.240336134453782
chr18:8744692:TTTTTTGAGTAGCATCTGTTAGG	23	Long Reads (vamos)	16bp+	2	2.08235294117647	0.0764705882352941
chr18:8746760:ATGGATGTGGGATT	14	Long Reads (vamos)	7-15bp	2	1.97802197802198	0.0217338217338217
chr18:8747253:GTGGGGACTGCAGTCCAAGATCAGGGTGCCTGCAGGGCATGCTATCTGGAAAGGCCCTAGGGGAGAGTCTGTTCCATGCCTGGTGCTTTGCTCCCTGGCCTGTG	104	Long Reads (vamos)	16bp+	2	2	0
chr18:875516:GTAAAATAACCAGTAAAATTCCTTG	25	Long Reads (vamos)	16bp+	2	2.06756756756757	0.0638652350981118
chr18:8756305:TATATATGTG	10	Long Reads (vamos)	7-15bp	28	27.625	2.59842519685039
chr18:87576:ATTT	4	Long Reads (vamos)	4-6bp	8	8.12121212121212	2.10760667903525
chr18:8772575:TATATGTTATATAT	14	Long Reads (vamos)	7-15bp	4	4.09708737864078	0.108128688368551
chr18:8774443:TCTTTCTTTCCTTCTGTTT	19	Long Reads (vamos)	16bp+	4	3.70542635658915	0.256298449612403
chr18:8774840:CTGTGAATGGAG	12	Long Reads (vamos)	7-15bp	2	1.98701298701299	0.012987012987013
chr18:877492:AAAAACC	7	Long Reads (vamos)	7-15bp	10	9.72463768115942	1.12070242251137
chr18:8776722:TTAT	4	Long Reads (vamos)	4-6bp	11	10.3534482758621	2.073988005997
chr18:8802583:ACAGACTTGGATAG	14	Long Reads (vamos)	7-15bp	3	2.98809523809524	0.0119047619047619
chr18:8822277:GGTT	4	Long Reads (vamos)	4-6bp	7	6.90697674418605	0.626538987688098
chr18:8839932:CCCAGTTCTGTCTATTAGATTGAAAGGC	28	Long Reads (vamos)	16bp+	2	1.98795180722892	0.0120481927710843
chr18:884436:CTGAAGAGCTTCTAGTTTTCTATGGGA	27	Long Reads (vamos)	16bp+	2	2	0
chr18:8860231:GGTTTTTTGTTCGTTTGTTTGTT	23	Long Reads (vamos)	16bp+	2	1.97368421052632	0.0259649122807018
chr18:8863773:TTTTTG	6	Long Reads (vamos)	4-6bp	6	5.8256880733945	0.200815494393476
chr18:8877166:AGGTAATCAGAATAAGTCAGGATGGAGT	28	Long Reads (vamos)	16bp+	2	2	0
chr18:8881247:CTCTCTCTCTCTGC	14	Long Reads (vamos)	7-15bp	6	5.70802919708029	0.237655646200086
chr18:8881329:CTCTTTCCCCTCTCTTTCTC	20	Long Reads (vamos)	16bp+	4	3.97413793103448	0.0775862068965517
chr18:8882434:TCAATTTCCCCACTGGAAATTTCTTGTGTTTTGGGGTGAGGC	42	Long Reads (vamos)	16bp+	5	4.67326732673267	0.222178217821782
chr18:8885408:TTTTGGTACCAGTACCATGCTG	22	Long Reads (vamos)	16bp+	2	2	0
chr18:8890763:AAAG	4	Long Reads (vamos)	4-6bp	11	10.9264705882353	3.19455337690632
chr18:889509:AGAAAA	6	Long Reads (vamos)	4-6bp	6	6.52941176470588	1.91023965141612
chr18:8898258:AAAACAACAACA	12	Long Reads (vamos)	7-15bp	3	3.04878048780488	0.0716651610960554
chr18:8907152:CATATAATGGTATATATATTATTT	24	Long Reads (vamos)	16bp+	3	2.97402597402597	0.051948051948052
chr18:8914454:ACTTTGGTTTTGGTTTTGACCTGGCTTGGATTTCTTGAT	39	Long Reads (vamos)	16bp+	2	2.02439024390244	0.0240891297801867
chr18:8930212:AAAAAAAAAAAGA	13	Long Reads (vamos)	7-15bp	4	3.85496183206107	0.540340575455079
chr18:8930266:GGAGGGAGGAAG	12	Long Reads (vamos)	7-15bp	2	2.02739726027397	0.0547945205479452
chr18:8935083:GATTGGTGTATTTGCAATCCCTGAGCTAGACATAAAGGTTCTCCAAGGCCCCACCAGAGCAGCTAGATACAGAGTGTC	78	Long Reads (vamos)	16bp+	2	2	0
chr18:8941845:TTTGGAAGTGAAATGTATTCCTAGGTGTTTAATAGGCAAAGCATGCCTGTAATTAAAGACTTTTTTAAAAACTAACTTCACTCATTTACAGTTACTGCCTGACTCTCAGAGGTATTTGAGTTTCATCCTCGGTGTCAATCTAATGTAAGAAAACGTTTTCCT	162	Long Reads (vamos)	16bp+	2	1.98924731182796	0.010752688172043
chr18:8944667:TCTCTGCCTGCCTTTGAA	18	Long Reads (vamos)	16bp+	2	1.69724770642202	0.231566428814135
chr18:8949633:ACACACAG	8	Long Reads (vamos)	7-15bp	12	11.8947368421053	7.98883572567783
chr18:8954087:GAATGATTGCCCAGAG	16	Long Reads (vamos)	16bp+	2	1.98571428571429	0.0142857142857143
chr18:8956028:AGGGTTACAGTTGGAATTG	19	Long Reads (vamos)	16bp+	2	2.01298701298701	0.012987012987013
chr18:8963339:CACACACAAACACTCA	16	Long Reads (vamos)	16bp+	2	2.03260869565217	0.0538700430004778
chr18:8963461:AAACAGACACCACACACACACCAC	24	Long Reads (vamos)	16bp+	8	8.39097744360902	1.08840282524493
chr18:8963695:ACACACACAGACACCAAACACATACCTCACACCATACCACACCCACCCACCACACACACACAGACACACACATTACATTATACCATACACACACACACAAACTACACACA	110	Long Reads (vamos)	16bp+	3	2.79130434782609	0.464836003051106
chr18:8968809:GGTAGGTA	8	Long Reads (vamos)	7-15bp	5	4.99122807017544	0.114966620090048
chr18:8970480:AGGGAGGGAGGA	12	Long Reads (vamos)	7-15bp	2	2.33050847457627	0.240257858901927
chr18:897401:TTTTTTTAATTTTTA	15	Long Reads (vamos)	7-15bp	2	1.95098039215686	0.0470782372354883
chr18:8990860:CAGGCCA	7	Long Reads (vamos)	7-15bp	3	3.075	0.171518987341772
chr18:8994900:TTACAGAATAAATACATCT	19	Long Reads (vamos)	16bp+	2	2	0
chr18:8996436:TTCT	4	Long Reads (vamos)	4-6bp	13	13.1953125	7.62296998031496
chr18:9011955:GTTTTGT	7	Long Reads (vamos)	7-15bp	8	8.45185185185185	0.428634604754008
chr18:9015188:GGTGGCTCATGCCTGTAAGCCCAGCACTTTGGGAGGCCAAGGTGGGAGGATCACTTAAGGGAAGGAGTTCGAGGCTGCAGTGAGCTGTGATCACGCCACCGCACTCCAGCCTGGGTGACAGATCAAGACCCCCATCTCTAAATAGATAAATAAACATCAGGCTGAGAGG	169	Long Reads (vamos)	16bp+	2	1.97260273972603	0.0270167427701674
chr18:9016415:TCTTTTTTTTTTTTTTT	17	Long Reads (vamos)	16bp+	2	1.78991596638655	0.269049992878507
chr18:9023313:TATT	4	Long Reads (vamos)	4-6bp	7	7.26086956521739	0.282847587195413
chr18:9030669:ATTCTGCCCAGA	12	Long Reads (vamos)	7-15bp	2	2	0.0285714285714286
chr18:9035829:ATATATATATGTGT	14	Long Reads (vamos)	7-15bp	4	4.06870229007634	1.77216676453318
chr18:9038987:AAAAG	5	Long Reads (vamos)	4-6bp	7	7.23357664233577	2.79798196650923
chr18:9043845:TTTATTTATTTTTATTTT	18	Long Reads (vamos)	16bp+	2	2.03370786516854	0.0329417773237998
chr18:9057943:CACCCCATGGCAGGATCCAGGATCCAATCAGATCTAGCTGTGGCGT	46	Long Reads (vamos)	16bp+	9	7.44186046511628	4.49854651162791
chr18:9060179:AAT	3	Long Reads (vamos)	2-3bp	12	11.8	0.430769230769231
chr18:9062920:AGG	3	Long Reads (vamos)	2-3bp	8	8.05	0.714646464646465
chr18:9064872:GGTGGCACACGCCTATAATCCCAGCACTTTTGGGAGGCTGAGGTGGGTAGATCTCCTGAGGTCAGGAGTTTGGGACCAGCCTGGCTAACATGGTGAAGCCCTGTCTCTACTAAAAATACAAAAATTAGCCAG	132	Long Reads (vamos)	16bp+	2	2	0
chr18:9068924:TTTTG	5	Long Reads (vamos)	4-6bp	5	4.9746835443038	0.127555988315482
chr18:9072891:CCTGTAATCCCAACACTTTGGGAGGCCAAGGTGGGCGGATCACGAGGTCAGGAGATCGAGACCAGCCTGGCCAACATGCTGAAACCCCGTCTCTACTGCAAATACAAAAATTAG	114	Long Reads (vamos)	16bp+	2	2	0
chr18:9074197:TTTTAT	6	Long Reads (vamos)	4-6bp	4	4.29166666666667	0.292982456140351
chr18:9078377:TTTTGTATTTTTAGTAAAGATGGGGTTTCTCCATGTTGGTCAGGCTGGTCTTGAACTCCCGACCTCAGGTGATCCACCCGCTGTGGCCTCCCAAAATGCTGGGATTACAGGCATGAGCCACTGCACCCGGCCGCCCAGCTGGTTTT	146	Long Reads (vamos)	16bp+	2	2	0
chr18:9081267:TTTTTTTAATTTAA	14	Long Reads (vamos)	7-15bp	2.5	2.50877192982456	0.269833876727216
chr18:9081884:ACATACATCATATATCATGCAT	22	Long Reads (vamos)	16bp+	2	2	0
chr18:9084933:TGTG	4	Long Reads (vamos)	4-6bp	31	29.962962962963	8.08070757324489
chr18:9086801:TTAATAAGCAAAAAAATTTTGT	22	Long Reads (vamos)	16bp+	3	2.78813559322034	0.168405041286397
chr18:9088926:TTTC	4	Long Reads (vamos)	4-6bp	35	35.0367647058824	18.2282679738562
chr18:9093776:TCTTTCTCTCCTTCTTCTTCTTTCTCCTC	29	Long Reads (vamos)	16bp+	2	2.01204819277108	0.0120481927710843
chr18:909847:ATATATATAAAGA	13	Long Reads (vamos)	7-15bp	4	4.2	0.278991596638655
chr18:9098537:AGTTGAATTGAAATAA	16	Long Reads (vamos)	16bp+	2	2	0
chr18:9101190:TTTTTAT	7	Long Reads (vamos)	7-15bp	3	3.36170212765957	0.25486158773736
chr18:9107804:AGGAGATGGAGGTTTAGGGGCTTTAAAGGGGT	32	Long Reads (vamos)	16bp+	2	2.01123595505618	0.0112359550561798
chr18:9122948:TTAGAAAATTGTTTCAC	17	Long Reads (vamos)	16bp+	2	2	0
chr18:9123126:TAGCATTTGAAAAGTAAAT	19	Long Reads (vamos)	16bp+	2	2.01086956521739	0.0108695652173913
chr18:9124256:ACTACTGTAAAAAAATTTTT	20	Long Reads (vamos)	16bp+	2	1.98095238095238	0.0188644688644689
chr18:9129633:AAGAGCTAGAGGGAACCATGTA	22	Long Reads (vamos)	16bp+	2	2	0
chr18:9136724:CGTGCCCGCGGTAGTCA	17	Long Reads (vamos)	16bp+	3	2.57657657657658	0.264537264537265
chr18:9138524:AAAACAAACAAA	12	Long Reads (vamos)	7-15bp	2	2.28846153846154	0.207244212098581
chr18:9144908:AATATGTATACATATT	16	Long Reads (vamos)	16bp+	2	1.98823529411765	0.0117647058823529
chr18:9150509:TTTTAAGAACATTG	14	Long Reads (vamos)	7-15bp	2	1.97590361445783	0.0238025271818983
chr18:9153608:AAATTACTGGTCATTTTTTCAAATATTTTGTTTTCTCCATTTTCTTCTCTTTATGGAA	58	Long Reads (vamos)	16bp+	2	2	0
chr18:915493:TCTGTATTCCCTT	13	Long Reads (vamos)	7-15bp	2	1.98863636363636	0.0113636363636364
chr18:9158797:AGTTCTTAATGGAAGACTTACTCAATGTCTCTCATTT	37	Long Reads (vamos)	16bp+	2	2	0
chr18:9165695:TTTTTTTATTTATTTTTA	18	Long Reads (vamos)	16bp+	2	2	0
chr18:9172881:TTTTGTT	7	Long Reads (vamos)	7-15bp	6	6.11940298507463	0.421725956682752
chr18:9174929:ATTT	4	Long Reads (vamos)	4-6bp	6	6.15789473684211	0.325867861142217
chr18:917492:AACCCAACTGTGTGTTTTCTCCTGGTTGCTGA	32	Long Reads (vamos)	16bp+	2	2	0
chr18:918391:TATC	4	Long Reads (vamos)	4-6bp	17	19.6641791044776	30.6156996970037
chr18:9194327:TTTA	4	Long Reads (vamos)	4-6bp	9	9.07142857142857	2.55341055341055
chr18:9196108:ACACACACACACACACACACACACACATTGAGGCTAACTGCCTCAGTGCTTTTCATAGAATTTTT	65	Long Reads (vamos)	16bp+	3	2.81746031746032	0.182412698412698
chr18:9202717:TAGTCTCAGTACAGC	15	Long Reads (vamos)	7-15bp	2	1.98823529411765	0.0117647058823529
chr18:9218655:TTCTTTT	7	Long Reads (vamos)	7-15bp	4	4.13076923076923	0.486642814549791
chr18:9228086:CATCCATGTTGCTGCAAATGA	21	Long Reads (vamos)	16bp+	3	2.97260273972603	0.0270167427701674
chr18:923448:CAG	3	Long Reads (vamos)	2-3bp	14	13.528	1.18670967741935
chr18:9236506:TGGAGACTTAAATTATTCAAC	21	Long Reads (vamos)	16bp+	2	2	0
chr18:9242972:TTTAGAAAATTGAAA	15	Long Reads (vamos)	7-15bp	2	2.04395604395604	0.0424908424908425
chr18:9247144:TTTG	4	Long Reads (vamos)	4-6bp	7	6.93457943925234	0.401340151648739
chr18:9247782:TTTTG	5	Long Reads (vamos)	4-6bp	7	6.94166666666667	0.30749299719888
chr18:9253004:CATGTATATAAATG	14	Long Reads (vamos)	7-15bp	2	2.22826086956522	0.17809364548495
chr18:925813:AACC	4	Long Reads (vamos)	4-6bp	37	36.2255639097744	4.40328092959672
chr18:9259360:AACATAGACACATTTATGTGTTT	23	Long Reads (vamos)	16bp+	4	4.01801801801802	0.036036036036036
chr18:9262438:TTTTGTTTTG	10	Long Reads (vamos)	7-15bp	3	3.00970873786408	0.00970873786407767
chr18:9262684:CTCCTAGTCTCAAGCAATC	19	Long Reads (vamos)	16bp+	2	1.98924731182796	0.010752688172043
chr18:9270968:GGCCAGCTATGTCATACAAGTATCTCC	27	Long Reads (vamos)	16bp+	2	1.98684210526316	0.0131578947368421
chr18:9289642:TGTT	4	Long Reads (vamos)	4-6bp	9	9.03418803418803	2.82640730916593
chr18:9292697:TTCTCTGAGGGTGAAT	16	Long Reads (vamos)	16bp+	2	2	0
chr18:9293071:AAGGTGACATTCAAAC	16	Long Reads (vamos)	16bp+	3	2.98913043478261	0.0108695652173913
chr18:9293208:AAAATTATAACAGTGAG	17	Long Reads (vamos)	16bp+	2	1.98684210526316	0.0131578947368421
chr18:9294472:ATATAAAATGATTTTTATATGAC	23	Long Reads (vamos)	16bp+	2	2	0
chr18:9296052:AAAAAAG	7	Long Reads (vamos)	7-15bp	5	5.03125	0.723425196850394
chr18:9297411:GTGGGGACTTGGAGACCTTTTCTGTCTAGTGGGAGGATTGTATATGCACCAATCAGCACTCTGTGTCTAGCTCAGGGTTTGTGGATGCACCAATCAGCACCCTGTATCCAGCTAATCCA	119	Long Reads (vamos)	16bp+	4	3.71739130434783	0.204968944099379
chr18:9299870:AAAAGATTGACAACTTCTTTTAAATTTATCTTAGCGAATTATTTTTAAATAAGGCT	56	Long Reads (vamos)	16bp+	2	2	0
chr18:9301372:ACACACACACACAC	14	Long Reads (vamos)	7-15bp	4	3.77685950413223	0.191460055096419
chr18:9305545:AAAAC	5	Long Reads (vamos)	4-6bp	7	7.07954545454545	0.280956112852665
chr18:9312170:AAAAAAACAAAGAAAAC	17	Long Reads (vamos)	16bp+	2	2.01204819277108	0.0608286805759624
chr18:9313456:ATACAAAAACCAAT	14	Long Reads (vamos)	7-15bp	3	2.95402298850575	0.0443731622560813
chr18:9316161:GAGG	4	Long Reads (vamos)	4-6bp	10	10.015873015873	0.927746031746032
chr18:9324744:AAAAAAAAAGAAAGAAAG	18	Long Reads (vamos)	16bp+	2	2.21100917431193	0.186544342507645
chr18:9327873:ACAGCAAGTGCTAATGCAGAAGCT	24	Long Reads (vamos)	16bp+	2	2.0126582278481	0.0126582278481013
chr18:932864:TTAGGAAGTGTCCCTTGTAAGGTT	24	Long Reads (vamos)	16bp+	2	1.98571428571429	0.0142857142857143
chr18:9331458:TATT	4	Long Reads (vamos)	4-6bp	7	6.62637362637363	1.92551892551893
chr18:9333974:CCGATGCAGAGCT	13	Long Reads (vamos)	7-15bp	2	1.98571428571429	0.0142857142857143
chr18:9339487:TGCCAAGGCTGGTCTCAACCTTCTGAGCTCAAGCAATC	38	Long Reads (vamos)	16bp+	2	2	0
chr18:9342001:CTACTTTTGGAATTCTGATGGG	22	Long Reads (vamos)	16bp+	2	2	0
chr18:9351622:TTTTTTTG	8	Long Reads (vamos)	7-15bp	5	5.26153846153846	0.504710793082886
chr18:9365676:AAAAAAAAAGAAAAAG	16	Long Reads (vamos)	16bp+	2	2.18918918918919	0.172972972972973
chr18:9368543:GGCTCACGTCTGTAATTCCAGCACTTTGGGAGGCTGAGGCAGGTAGATCATTTGAGGTCAGGAGTTCAAGATCAGGCTGGCCAACATAGTAAAACACCATCTCTATTAAAAATACAAAAATTGGCTGGGCACGGC	135	Long Reads (vamos)	16bp+	4	4	0
chr18:9369128:AAATA	5	Long Reads (vamos)	4-6bp	6	6.25619834710744	0.208815426997245
chr18:9382210:GAGGAGGCTGGGC	13	Long Reads (vamos)	7-15bp	2	1.98571428571429	0.0142857142857143
chr18:9382241:GGCTGGGTGCGGTGGCTCACACCTATAATCCCAGCACTTTGGGAGGCTGAGGCGGGCAGATCACCTGAGGTCAGGAGTTCGCCTGGCCAACATGGTGAAAACCTGTCTCTACTAAAAATAAAAAAATTAGCTGGGCGTGGTGGTGGGTGCCTGTAATCCCAGTTACTCAGGAGTCTAAGGCAGGAGAATTGCTTGAACCCAGGAGGCAGAGATTGCAGTGAGCTGAGATCATGTGACCGCACTCCAGCCTGGGTGACAGAGTAAGACTCCGTCTCAAAAAAAAA	284	Long Reads (vamos)	16bp+	2	2	0
chr18:9383182:GTTTTTTTTTT	11	Long Reads (vamos)	7-15bp	3	3	0.345864661654135
chr18:9385895:TGGTGGCTCACACCTGTAATCCCAACGTTTTGGGAGATCGAGGTGGGCAGATCACCTGAGGTCAGGAGTTCAAGACCAGCCTGGCTAACATGGTGAAACCGCGTCTGTACTAAAAATACAAAAATTAGCCGGGCGTGGTAGTGGGCATCTGTAATCCCAGCTATTCAGGAGGCAGGAGAATTGCTTGAACCCAGGAGGCGGAGCTTGCAGTGAGCCAAGATCACACCACTGCACTCCAGCCCGGGTGACAGAGCGAGACTCCATCTCAAAAAAAAAAAA	279	Long Reads (vamos)	16bp+	2	2	0
chr18:9388942:TTTTTGTGTGTTTGTTTTTTGGC	23	Long Reads (vamos)	16bp+	2	2.02666666666667	0.0263063063063063
chr18:9398444:TTTG	4	Long Reads (vamos)	4-6bp	8	8.05555555555556	0.420888888888889
chr18:9402704:TGTAAAACACACCAATCAGCGCTCTGTAGCTAGCAAGAGGGTTGTAAAATGCACCAATCAGTGCTC	66	Long Reads (vamos)	16bp+	2	2	0
chr18:9414738:CATTTCTCATCTGTCAAATTGACAATCATCAA	32	Long Reads (vamos)	16bp+	2	2	0
chr18:9416489:AGAAAAAAAA	10	Long Reads (vamos)	7-15bp	3	3.11278195488722	0.297789929368877
chr18:9423025:AATCGGAATGAGTCAGGGTGGAGTAAGC	28	Long Reads (vamos)	16bp+	3	3	0
chr18:9426640:AA	2	Long Reads (vamos)	2-3bp	41	41.1925925925926	11.6193477059149
chr18:9430470:TCCCAGACGGGGCGGCCGGGCAGAGGCGCCCCTCACC	37	Long Reads (vamos)	16bp+	4	4.01515151515152	0.0150358547305112
chr18:9432102:CTTTTTTTTCTTTTT	15	Long Reads (vamos)	7-15bp	2	1.984	0.273935483870968
chr18:9434044:CGGCTCCACCCCACCC	16	Long Reads (vamos)	16bp+	2	1.97183098591549	0.0277665995975855
chr18:9435669:GGGCGCGGTGGCTCACGCCTGTAATCCCAGCACTTTGGGAGGCCCAGGCGGGTGGATCACTTGAGGCCAGGAATTGGAGACCAGCCTGGCTAACATGGTGAAACCCATCTCTGCTAAAAATACAAAAATTAGTTGGGCGTGGTGGTGCGCACCTATAATCCCAGCTACTCGGGAGGCTAAGGCAGGAGAATCGCTTGAACCCGGGAGGCAGAGGTTGCAGTGAGCCAGGACTGCTCCACTGCATTCCAGCCTGGGCAGCAGAGTGAGACCCTGTCTAAAAAAAAAAAAGAAGGCTGTTGGTGGGCC	306	Long Reads (vamos)	16bp+	2	2	0
chr18:9439821:AAAAC	5	Long Reads (vamos)	4-6bp	7	6.704	2.16167741935484
chr18:9442209:TTTTGTTGTTGTTGTTTG	18	Long Reads (vamos)	16bp+	2	1.98701298701299	0.012987012987013
chr18:9449110:TATAAATATATAATTATATACTTGTA	26	Long Reads (vamos)	16bp+	13	12.8088235294118	2.8520697167756
chr18:9449395:ATATATATTTAA	12	Long Reads (vamos)	7-15bp	5	4.98058252427184	0.0388349514563107
chr18:94513:AACCCCAACCCTAACCCT	18	Long Reads (vamos)	16bp+	9	8.65040650406504	0.360389177662268
chr18:9459953:AAAAAAGAAAAAAAT	15	Long Reads (vamos)	7-15bp	3	2.99	0.0706060606060606
chr18:9463749:CAGGAAGATTCGTTGGGCCCAGGAGTTCGAGGTTAAAGTGAGCTAT	46	Long Reads (vamos)	16bp+	2	2	0
chr18:9467366:GTTT	4	Long Reads (vamos)	4-6bp	6	6.02631578947368	0.105964912280702
chr18:9468156:CAAACAAA	8	Long Reads (vamos)	7-15bp	4	3.48837209302326	1.40806686046512
chr18:9471537:TATATATAT	9	Long Reads (vamos)	7-15bp	10	10.4488188976378	1.29696287964004
chr18:9484552:AAATTGTTTTTT	12	Long Reads (vamos)	7-15bp	4	4.0672268907563	0.0801880074063524
chr18:9486209:CTTC	4	Long Reads (vamos)	4-6bp	26	25.4525547445255	10.9995706311722
chr18:9489292:TTTGTTTTGTTTTGTTT	17	Long Reads (vamos)	16bp+	2	2.5593220338983	0.82978415181805
chr18:9491526:TTTTCCTAACTATT	14	Long Reads (vamos)	7-15bp	2	2.08536585365854	0.0790424570912376
chr18:9498510:ATTTTTTA	8	Long Reads (vamos)	7-15bp	4	3.92982456140351	0.0658282875329918
chr18:9501001:GGAGAGGACCCTAGGAAGCT	20	Long Reads (vamos)	16bp+	2	2	0
chr18:9502146:AATTATTGAGAAAGTA	16	Long Reads (vamos)	16bp+	3	2.98850574712644	0.0114942528735632
chr18:9509885:AAAAAAAAAAAAAC	14	Long Reads (vamos)	7-15bp	2	1.86206896551724	0.137331334332834
chr18:9513320:TTTTA	5	Long Reads (vamos)	4-6bp	8	7.88095238095238	0.409714285714286
chr18:9516993:AAAGAAGAAAAACAT	15	Long Reads (vamos)	7-15bp	3	3.00970873786408	0.0489244241385875
chr18:9525920:TCTTTCTTTTTTCTT	15	Long Reads (vamos)	7-15bp	2	1.98181818181818	0.0730608840700584
chr18:953422:AGATCTGTACAATT	14	Long Reads (vamos)	7-15bp	3	2.97560975609756	0.0487804878048781
chr18:953504:CAAA	4	Long Reads (vamos)	4-6bp	9	8.85981308411215	0.951860342091342
chr18:9540733:CCACAAGCCATGACGA	16	Long Reads (vamos)	16bp+	3	2.99074074074074	0.00925925925925926
chr18:9543841:AAGCACCTGCCTGGCCCTTCCTCCCCACACT	31	Long Reads (vamos)	16bp+	2	2	0
chr18:9554582:ACACCTCCTAGCTACTATCT	20	Long Reads (vamos)	16bp+	2	1.98571428571429	0.0142857142857143
chr18:9554799:AAATCAAAGGAC	12	Long Reads (vamos)	7-15bp	2	2	0
chr18:9555973:AAAC	4	Long Reads (vamos)	4-6bp	8	8.20149253731343	1.04932106385366
chr18:9557680:ACATGCTCTGTTATTACTCCTAAGCTCTTCCATACATAATTTCCTGTAGCACTAAGCACATGCTAGAACATGCCGACGTACTGAGGCTGC	90	Long Reads (vamos)	16bp+	2	2	0
chr18:9561218:TAA	3	Long Reads (vamos)	2-3bp	14	13.6583333333333	5.16799719887955
chr18:9577013:AAAATTAGAAAACAAGGTTTT	21	Long Reads (vamos)	16bp+	2	2	0
chr18:9586103:AATAATTATTATT	13	Long Reads (vamos)	7-15bp	4	3.9622641509434	0.0557053009883199
chr18:9592278:CAGGTTAGTCTCATTGT	17	Long Reads (vamos)	16bp+	2	2	0
chr18:9595336:GTTCTACTTGGCTCTAAAAGCACAAA	26	Long Reads (vamos)	16bp+	2	2	0
chr18:9614324:CGCCCCCCCCCCGCC	15	Long Reads (vamos)	7-15bp	2	1.76470588235294	0.181712288875946
chr18:961794:TTTTAACTTTTCAGTTAAAAAAC	23	Long Reads (vamos)	16bp+	2	1.99082568807339	0.00917431192660551
chr18:9619074:AAAGA	5	Long Reads (vamos)	4-6bp	10	10.3235294117647	0.901960784313726
chr18:9619650:ATGCTTATCATTTTAG	16	Long Reads (vamos)	16bp+	2	2	0
chr18:9620149:CTTTTT	6	Long Reads (vamos)	4-6bp	7	7.10294117647059	2.12265795206972
chr18:9620235:CAATCTCAGCTTGCTG	16	Long Reads (vamos)	16bp+	2	2.15189873417722	0.13047711781889
chr18:9621912:GCCGGGCGCGGTGGCTCACGCCTGTAATCCCAGCACTTTGGGAGGCTGAGGTGGGCGGATCACGAGGTCAGGAGATTGAAACCACCCTGGCTAACATGGTGAAACCCCGTCTCTACTAAAAATGCAAAAAATTAGCCGGGCGTGATGGCGGGCGCCTGTAGTCCCAGCTACTCGGGAGGCTGAGGCAGGAGAATGGCATTAATCTGGGAGGCGAAGCTTGCAGTGAGCCAAGATCGCGCCACTGCACTCCAGCCTGGGCGACAGTGGGAGACTCCGTCTTGGGGGGAAAAAAGAAAAAAAAGTTTA	306	Long Reads (vamos)	16bp+	1	1.2967032967033	0.210989010989011
chr18:9625894:TTTA	4	Long Reads (vamos)	4-6bp	9	8.2741935483871	2.15184893784422
chr18:9626973:AAAAAAAAAAAAAAAAG	17	Long Reads (vamos)	16bp+	3	2.80769230769231	0.280560524746571
chr18:9628133:TTTCTTTCT	9	Long Reads (vamos)	7-15bp	5	4.57462686567164	0.63724610032544
chr18:9636654:AAAG	4	Long Reads (vamos)	4-6bp	50	50.2279411764706	13.9995098039216
chr18:9637684:GGAGGCCAAGGCAGGAGGATGACTTGAGGCTAGGAGTCTGGGACCAGCCTGGGCAACATAGCGAGACTCTGTCTCTACAAAAATTAAAAAATTAGGCCAGGCATGGTGGCTTACACCTGTAATCCCAGCACTTTG	135	Long Reads (vamos)	16bp+	2	2	0
chr18:9638059:AAATA	5	Long Reads (vamos)	4-6bp	10	11.1238938053097	2.80594184576485
chr18:9641298:AGAT	4	Long Reads (vamos)	4-6bp	56	55.875	6.88055555555556
chr18:9642347:AACAAACAAAAAAC	14	Long Reads (vamos)	7-15bp	2	1.98876404494382	0.0112359550561798
chr18:9644569:AATCAGAATTTT	12	Long Reads (vamos)	7-15bp	3	3	0
chr18:9650007:TTTTTTTTTTTTTT	14	Long Reads (vamos)	7-15bp	2	2.01666666666667	0.150980392156863
chr18:9651009:AAAAAATAAAAATAAAAT	18	Long Reads (vamos)	16bp+	2	2	0
chr18:9653727:TATT	4	Long Reads (vamos)	4-6bp	6	6.40594059405941	0.463564356435644
chr18:9653850:GTTTTTTTTTTTT	13	Long Reads (vamos)	7-15bp	1	1.54032258064516	0.347954366640441
chr18:9657535:CATTATATATGTATTATATTACATATATAACACATATTG	39	Long Reads (vamos)	16bp+	3	2.99	0.01
chr18:9660674:GAAG	4	Long Reads (vamos)	4-6bp	10	11.3410852713178	4.0702519379845
chr18:9662716:AATA	4	Long Reads (vamos)	4-6bp	6	6.37254901960784	0.572704329256455
chr18:9667885:TTTCTT	6	Long Reads (vamos)	4-6bp	5	4.57664233576642	1.40768570201803
chr18:96723:CCCTGCTGGCGGCCGGGGGCACTGCAGGGCCCTCTTGCTCACGGTGTCATGGCCTTGCGCC	61	Long Reads (vamos)	16bp+	14	13.9705882352941	6.90283224400871
chr18:9675823:TTGAATATCTTTTCTA	16	Long Reads (vamos)	16bp+	3	2.83333333333333	0.140562248995984
chr18:9677745:TTTA	4	Long Reads (vamos)	4-6bp	6	6.08988764044944	0.219101123595506
chr18:9698914:ATAG	4	Long Reads (vamos)	4-6bp	12	12.0431034482759	0.354647676161919
chr18:9702490:ACAATCAGGGCTAAAACCTGGACAGTCCCAT	31	Long Reads (vamos)	16bp+	2	1.98571428571429	0.0142857142857143
chr18:9705243:GAAG	4	Long Reads (vamos)	4-6bp	8	8.2051282051282	0.647214854111406
chr18:970811:TTTA	4	Long Reads (vamos)	4-6bp	11	10.728813559322	0.438649862378676
chr18:9708621:GCGCCCCTCGCTCTCC	16	Long Reads (vamos)	16bp+	2	2.01369863013699	0.0136986301369863
chr18:9712726:TGCGTGCACTTAAAAAC	17	Long Reads (vamos)	16bp+	1	1.12658227848101	0.111976630963973
chr18:9717650:GAGAAAGAGGAGAAGAGAAGA	21	Long Reads (vamos)	16bp+	3	2.64948453608247	0.230025773195876
chr18:9717880:TTTATTTACTT	11	Long Reads (vamos)	7-15bp	4	3.87378640776699	0.268227679421283
chr18:9724270:AAAAAAAAAA	10	Long Reads (vamos)	7-15bp	3	2.96062992125984	0.863517060367454
chr18:9734098:GGGA	4	Long Reads (vamos)	4-6bp	8	8.03731343283582	2.02115363034452
chr18:9738392:CCTCCAGGGAAGGGA	15	Long Reads (vamos)	7-15bp	2	1.95402298850575	0.0443731622560813
chr18:9742871:TTTTCCTTCTTC	12	Long Reads (vamos)	7-15bp	2	1.97260273972603	0.0547945205479452
chr18:9746179:ACATTTAACCAAA	13	Long Reads (vamos)	7-15bp	2	2	0
chr18:9749334:GGAACAGAG	9	Long Reads (vamos)	7-15bp	4	3.64516129032258	0.409651193286126
chr18:9755027:GTTTTCCCAACT	12	Long Reads (vamos)	7-15bp	3	3	0
chr18:9760157:TTTTGT	6	Long Reads (vamos)	4-6bp	6	6.33088235294118	1.08229847494553
chr18:9780937:AAAAC	5	Long Reads (vamos)	4-6bp	7	6.34285714285714	1.09285714285714
chr18:9786045:GAGAAAGAAAGAAAGAGAGAAA	22	Long Reads (vamos)	16bp+	3	2.68141592920354	0.219026548672566
chr18:9786132:GAAA	4	Long Reads (vamos)	4-6bp	12	11.134328358209	2.26753450791157
chr18:9794813:CAAAAAAA	8	Long Reads (vamos)	7-15bp	5	4.90476190476191	0.150857142857143
chr18:9806554:GGGCCCAAGAAGGGACCAGGGC	22	Long Reads (vamos)	16bp+	2	2.02884615384615	0.0282860343539955
chr18:9815246:GTGTAGATGCTGTCCTCCATCCCTGAGTGTCATCC	35	Long Reads (vamos)	16bp+	26	23.3407407407407	37.6292979546711
chr18:982963:CAAAGACAACAGCAA	15	Long Reads (vamos)	7-15bp	3	2.9875	0.0125
chr18:9836662:GAGACACATGAAGAGAGTCAGTGTGAGGAATGGGGT	36	Long Reads (vamos)	16bp+	15	15.8030303030303	2.08304418228082
chr18:9837285:GGAAAAATAAGAGAA	15	Long Reads (vamos)	7-15bp	2	2	0
chr18:9844832:GTTTT	5	Long Reads (vamos)	4-6bp	6	7.22047244094488	2.36370453693288
chr18:9846936:CCTTCCCTTTCTTTCCT	17	Long Reads (vamos)	16bp+	2	2	0.0263157894736842
chr18:9848176:TCCATCTGTCTGGCTA	16	Long Reads (vamos)	16bp+	2	2.0375	0.0365506329113924
chr18:9850867:AAAT	4	Long Reads (vamos)	4-6bp	6	5.79611650485437	0.497239672568056
chr18:9851847:TCATATTTCATAATATTTCATAATCTATTTCAATA	35	Long Reads (vamos)	16bp+	4	3.98795180722892	0.0120481927710843
chr18:9853935:TTTTC	5	Long Reads (vamos)	4-6bp	9	9.4	2.73798449612403
chr18:9857640:ATAG	4	Long Reads (vamos)	4-6bp	24	24.2093023255814	4.47928779069767
chr18:985828:CTCC	4	Long Reads (vamos)	4-6bp	6	6.16521739130435	0.823340961098398
chr18:9859043:AAGG	4	Long Reads (vamos)	4-6bp	14	13.984496124031	0.718507751937985
chr18:9866379:CTGGAGACGGGTCACCTTCCAGGAGGTGGTGGAGAA	36	Long Reads (vamos)	16bp+	10	9.96992481203008	0.893028024606972
chr18:9866916:TTTAGGTTCCTGAATCTTCTG	21	Long Reads (vamos)	16bp+	2	2	0
chr18:9867634:TTCTT	5	Long Reads (vamos)	4-6bp	9	9.47826086956522	1.7112027927642
chr18:9873797:ACAAAAA	7	Long Reads (vamos)	7-15bp	4	4.33333333333333	1.36895674300254
chr18:98751:CCCTAA	6	Long Reads (vamos)	4-6bp	7	7.41129032258065	1.23596905323892
chr18:9883689:TTTTTTTTATCTT	13	Long Reads (vamos)	7-15bp	2	2.05309734513274	0.104298356510746
chr18:9886549:TTTAT	5	Long Reads (vamos)	4-6bp	5	4.49473684210526	0.359014557670773
chr18:9886746:CCCAAGTCCTCAGCAAAACCCATCCAGCCCAAGCTGGGCAATATT	45	Long Reads (vamos)	16bp+	23	22.762962962963	0.197125483692648
chr18:9892033:AAAAAAC	7	Long Reads (vamos)	7-15bp	4	4.21666666666667	0.238375350140056
chr18:9895171:TAA	3	Long Reads (vamos)	2-3bp	15	14.85	3.4563025210084
chr18:9897638:ATTTCACATTCAATCCG	17	Long Reads (vamos)	16bp+	2	2	0
chr18:9897918:GAGACTAGCTTGGCCAA	17	Long Reads (vamos)	16bp+	2	1.98795180722892	0.0120481927710843
chr18:9902676:ATAA	4	Long Reads (vamos)	4-6bp	8	8.16190476190476	0.386996336996337
chr18:9909485:CTCTGCAATACCATC	15	Long Reads (vamos)	7-15bp	2	2	0
chr18:9911952:CCTGTAATCCCAACACTTTGGGAGGCCAAGGCGGGTGGATCACTAGGTCAGT	52	Long Reads (vamos)	16bp+	2	2	0
chr18:9912451:TGCTGATAGGTGCGTTTTTACAGAGCACTGATTGGTGCATTTTACAAAACTCTAGCTAGCTACAGAG	67	Long Reads (vamos)	16bp+	2	2	0
chr18:991554:CTTCCGTTCTCCCTC	15	Long Reads (vamos)	7-15bp	2	2.04301075268817	0.0416082281439925
chr18:9923244:CTTTTAGCATTTTAAGGAAATGATTAGATTGAATTACCGTTAAAAAGTAGGGATGTTAATTAAAAAAGAATTGTTGCTATGAGAGGACTTTTAAA	95	Long Reads (vamos)	16bp+	1	1.01428571428571	0.0142857142857143
chr18:9925243:ATTGTATAATATGATTGTATA	21	Long Reads (vamos)	16bp+	3	2.96470588235294	0.034453781512605
chr18:9925502:TATTTATACAAAAA	14	Long Reads (vamos)	7-15bp	2	2	0
chr18:9928963:ATATAGGTAGATTCATGTGA	20	Long Reads (vamos)	16bp+	2	2	0
chr18:9930172:TACATAAATATGTAATTAAAA	21	Long Reads (vamos)	16bp+	2	2	0
chr18:9936545:AAAC	4	Long Reads (vamos)	4-6bp	10	10.0992366412214	0.490076335877863
chr18:9943841:TTTTTTTTAT	10	Long Reads (vamos)	7-15bp	4	3.5952380952381	2.05085714285714
chr18:9944219:AGGGATTTCAGGGGTCTTAT	20	Long Reads (vamos)	16bp+	2	2	0
chr18:9947890:ACATATACATATATAGCATA	20	Long Reads (vamos)	16bp+	2	1.96774193548387	0.0315568022440393
chr18:9948162:AAGTCTAATTCTATTAGAATTAGAAAAATCTAAATCTAATTCC	43	Long Reads (vamos)	16bp+	2	2	0
chr18:9963977:TGCATACATGCATGTTCATATATACATA	28	Long Reads (vamos)	16bp+	2	1.98666666666667	0.0133333333333333
chr18:9971414:ATTCTGAATAGTAACTTGAAGGCTGGTG	28	Long Reads (vamos)	16bp+	2	2	0
chr18:9977735:TTATCCAATTTTTGTA	16	Long Reads (vamos)	16bp+	2	2	0
chr18:9986972:TAATAATTTATAAGTATATATTTCTATTGCATAATTTA	38	Long Reads (vamos)	16bp+	3	2.97222222222222	0.0273865414710485
chr18:9989174:TTTATTATTATATTTA	16	Long Reads (vamos)	16bp+	3	2.69	0.216060606060606
chr18:9996893:CACACGCATGTACACACACACT	22	Long Reads (vamos)	16bp+	4	3.91735537190083	0.343112947658402
chr18:9998390:AACAAGCTTGAAGACAGGTC	20	Long Reads (vamos)	16bp+	2	2	0
chr19:10003488:CAAGACCAGAAGTCAGACAGT	21	Long Reads (vamos)	16bp+	3	2.72631578947368	0.200895856662934
chr19:1000593:GCCCGCGCCGCCCTG	15	Long Reads (vamos)	7-15bp	2	2.18446601941748	0.151913192461451
chr19:10006878:CTCCTCCCTCTGAATGTCTCCTCTGAT	27	Long Reads (vamos)	16bp+	12	12.7769230769231	0.996362552176506
chr19:10009151:GTGTGCTGTGGTGTGTGTGTGTGT	24	Long Reads (vamos)	16bp+	2	2	0.0821917808219178
chr19:10010202:CCCCTCCACC	10	Long Reads (vamos)	7-15bp	3	2.8695652173913	0.114667940754897
chr19:10016118:TTTA	4	Long Reads (vamos)	4-6bp	12	11.28125	2.20374015748031
chr19:10017689:ATCTCGGCTCACTGCAACCTCCACCTCCTGGGTTCAAGTGATTCTCCTGCCTCAGCCTCCCAAGTAGCTGGGATTACAGGCAGGCGCCACCACACTTGGCTAATTTTGTATTTTTAGTAGAGACGGGGTTTCTCCATGTTCGTCAGGCTGGTCTCAAAGCCTGACCTCAGGTGATCCACTCACCTTGGCCTCCCGAAGTGCTGAGATTACAGGCATGAGCCACCATGCCCAGCTCAAAAATCAATTTTTT	250	Long Reads (vamos)	16bp+	2	2	0
chr19:10020331:GGAG	4	Long Reads (vamos)	4-6bp	14	13.6521739130435	7.22119961916852
chr19:10027054:TTCC	4	Long Reads (vamos)	4-6bp	14	14.1111111111111	0.995024875621891
chr19:10028158:TTTCTTTCTTTCCTTCTTTCTCTTTCTTTTCATTCGTTTGTTCTTTCTTTCTTTCTTTCTTTCTTTTCTCCTTTTTCTTTCTTTCTCTTTCTTCTTTCTTTTTC	104	Long Reads (vamos)	16bp+	2	2.2755905511811	0.23297087864017
chr19:10029135:AAATAAAACGAGAAAG	16	Long Reads (vamos)	16bp+	2	1.98823529411765	0.0117647058823529
chr19:10037597:CAGACAAGAGGA	12	Long Reads (vamos)	7-15bp	2	2.05479452054795	0.0525114155251142
chr19:10040060:AAAAATAGCCAGGAGTGGTGGCACATGCCTGTTGTCCCAGTTACTAGGAAGGCTGAGGTGGGAGGATCGCTTGAACCCAGGAGGTAGAGGTTGCAGTGAGCCAAGATTGTGCCACTGCACTGCAGCCTGGGTGACAGAGTGAGACCCCATCTCAAAAAA	159	Long Reads (vamos)	16bp+	2	2	0
chr19:1004360:TAGGCTTGGGGAC	13	Long Reads (vamos)	7-15bp	2	1.97183098591549	0.0277665995975855
chr19:10047537:ATTTTATTTATTTTTTGAGACAGAGTTTGCTCTGTCACCCAGGCTGGAGTGCAGTGGCACGATTTCGGCTCACTGCAACCTCTGCCTCCTGGGTTCAAGCGATTCTCCTACCTCAGCTTCCTGAGTAGCTGGGACTACAGGCGCCCTGCCACCATGCCTGGCTAAGTTTTGTATTTTTAGTAGAGATGGGGTTTCACCATGTTGGCCAGGCTGGTCTCAAACTCCTAACCTCAAGTGATCCACCCGCCTCAGCCTCCCAAAGTGCTGGGATTACAGGCGTGAGCCACCGCACCCAGCAT	299	Long Reads (vamos)	16bp+	2	2	0
chr19:10048545:AGAAGAAGA	9	Long Reads (vamos)	7-15bp	37	36.7445255474453	12.8533705452984
chr19:10049197:AAAAAAAAAAAAAAAATTAGCCGGGCATGGTGGCGGGCTCCTGTAGTCCCAGCTATCCGGGAGGCTGAGGCAGGAGAATGGCATGAACCCAGGAGGTGGAGCTTGCAGTGAGCTGAGATCCCACCACTGCACTCCAGCCTGGGCGACAGTGCGAAACTCCATCAA	165	Long Reads (vamos)	16bp+	3	2.95876288659794	0.0607817869415808
chr19:10050632:AAAAAAAAAA	10	Long Reads (vamos)	7-15bp	4	4.06617647058824	0.491884531590414
chr19:1005559:GGCCTCGGGGGGCTGCGGGT	20	Long Reads (vamos)	16bp+	2	2.01754385964912	0.0173886042539978
chr19:10058778:CTCCCTCTGGCCC	13	Long Reads (vamos)	7-15bp	2	1.97183098591549	0.0277665995975855
chr19:10059893:AAAAAAT	7	Long Reads (vamos)	7-15bp	4	3.98290598290598	0.120394930739758
chr19:1006005:AAAACAAAAAAC	12	Long Reads (vamos)	7-15bp	2	1.97183098591549	0.0277665995975855
chr19:10060969:AAAT	4	Long Reads (vamos)	4-6bp	7	6.72	0.606451612903226
chr19:10063543:ATCCTATAGGCAATGAGATTTG	22	Long Reads (vamos)	16bp+	2	2	0
chr19:10066013:GAAAAGAAA	9	Long Reads (vamos)	7-15bp	6	5.82644628099174	0.277961432506887
chr19:10066354:AGAAAGAAGAAAGAAAAGAAAGAGAGAGAGAGAGAGAGAGAG	42	Long Reads (vamos)	16bp+	3	3.33064516129032	0.239378442171518
chr19:10071676:AGATGTGCAGAGGGTG	16	Long Reads (vamos)	16bp+	2	1.99	0.01
chr19:10073219:CACCCTGGGGGCC	13	Long Reads (vamos)	7-15bp	2	1.97916666666667	0.0206140350877193
chr19:10075340:AAAAAA	6	Long Reads (vamos)	4-6bp	5	5.64925373134328	3.61289417573785
chr19:10076572:GACGG	5	Long Reads (vamos)	4-6bp	12	11.953125	0.344242125984252
chr19:10076639:GAAG	4	Long Reads (vamos)	4-6bp	45	44.7205882352941	8.52875816993464
chr19:10078288:GAGGG	5	Long Reads (vamos)	4-6bp	8	7.86764705882353	0.767538126361656
chr19:10078331:GAAAAGAAAG	10	Long Reads (vamos)	7-15bp	3	3	0.0392156862745098
chr19:10080013:GAAG	4	Long Reads (vamos)	4-6bp	31	31.4852941176471	14.9627450980392
chr19:10081716:GAG	3	Long Reads (vamos)	2-3bp	24	23.3795620437956	5.10487333619579
chr19:10082747:TTTTG	5	Long Reads (vamos)	4-6bp	7	7.01724137931035	0.104047976011994
chr19:10083846:CAAAACAAAAACAAAACCCAAA	22	Long Reads (vamos)	16bp+	2	2	0
chr19:10087819:TGAA	4	Long Reads (vamos)	4-6bp	10	9.71428571428571	1.49450549450549
chr19:10087983:GGCGCGGTGGCTCACGCCTGTAATCCCAGCACTTTGGGAGGCCAAGGCGGGCGGATCATGAGGTCAGGAGATCGAGACCATCCTGGCTAACATGGTGAAACCCCATCTATACTAAAAATACGAAAAAAAAAATTAGCCAGTTGTGCTGGCAGGCCCCTGTAGTCCCAGCTACTCAGGAGGCTGAGGCAGGAGAATGGCGTGAACCCGGGAGGCGGAGCTTGCAGTGAGCCGAGATCGCACCACTGCACTCCAGCCTGGGCAACAGAGCGATTCTCCGTCTCAAACAAACAAAAACAAACAAAA	303	Long Reads (vamos)	16bp+	2	2	0
chr19:10088953:ATA	3	Long Reads (vamos)	2-3bp	14	13.1344537815126	5.03261643640507
chr19:10091383:GCCCTGCCCCTCCCT	15	Long Reads (vamos)	7-15bp	3	2.98765432098765	0.0123456790123457
chr19:10092243:AGG	3	Long Reads (vamos)	2-3bp	14	13.578125	1.26943897637795
chr19:10093964:CTACCAAAGAGTCCTGCCTCTCCCATTTC	29	Long Reads (vamos)	16bp+	3	2.9875	0.0125
chr19:10097852:AAAAAAATAAAATAAAAT	18	Long Reads (vamos)	16bp+	2	2.02666666666667	0.0263063063063063
chr19:10100880:GCCTGTAATCCCAGCACTTTGGGAGGCCGAGGT	33	Long Reads (vamos)	16bp+	3	3	0
chr19:10103596:AAAT	4	Long Reads (vamos)	4-6bp	10	9.8421052631579	1.40847694457382
chr19:10105351:GGAGATGGCAGAGAAAG	17	Long Reads (vamos)	16bp+	6	5.88888888888889	0.163555555555556
chr19:10105548:TGATGAAAGAGACAAC	16	Long Reads (vamos)	16bp+	2	2	0
chr19:10106326:GCGCCGGAAGCGGCGGACGCA	21	Long Reads (vamos)	16bp+	2	2	0
chr19:10115859:CTGCCCAGCCCTCGTGTG	18	Long Reads (vamos)	16bp+	2	2	0
chr19:10119050:GGCAGTCCTCACTCACCTCCC	21	Long Reads (vamos)	16bp+	2	1.54166666666667	0.250877192982456
chr19:10121971:ACACACACACGCA	13	Long Reads (vamos)	7-15bp	2	1.96551724137931	0.0509745127436282
chr19:10123565:TTTTTCTTTTTTCTTTTTTTTTTGGGGGACGGAGTCTTGCTCTATTGCCCAGGCTGGAGTGCAGTGGTGCGATCTCAGCTCACTGCAACCTCCGCCTCCTGGGTTCAAGCGGTTCTCCCGCCTCAGCCTCCTGAGTAGCTGGGATTACAGGCATGCACACCACCACACCCGGCTAATTTTGTATTTTTAGTAGAGACGGGGGTTTCTCCATATTGGTCAGGGTAGTCTCGAACTCCCGACCTCAGGTGATCCGCCTGCCTGGGCCTCCCAAAGTGCTGGGATTACAGGCATGAGCCACCGCACCTGGCACGCCTTTT	317	Long Reads (vamos)	16bp+	2	2	0
chr19:10125741:GGTGGCTCACACCTGTAATCCCAGCACTTTGGGAGGCCGAGGTGGGAGGATCACTTGAGGTCAGGAGTTCGAGACGAGCCTGGCCAACATGATGATACCCCATCTCTACTAAAAATACAAAAATCAGCTGGGTGTGGCCAGGCAT	145	Long Reads (vamos)	16bp+	2	2	0
chr19:10128195:ATAAA	5	Long Reads (vamos)	4-6bp	5	5.15294117647059	0.202521008403361
chr19:10142305:AGGGAACCACAGGGTAAAGATCCCCCAAGTTAGGGAATCGCAGGGTAAAGACCCCTCCCAGTAAGGGAATCACAGGGTAAAGATATCCCCTCCTCACATTAGGGAACTGCAAGGTAGATTCCCCCACAATTAGGGAACCGCCAGGTAATGACCCCCGACCCAGTT	165	Long Reads (vamos)	16bp+	3	3	0
chr19:10147263:ATAAATAAATAAATAAAAGAGGTTGGGTG	29	Long Reads (vamos)	16bp+	2	2.42452830188679	0.246630727762803
chr19:101472:ATTTCAGTAGCAATATGA	18	Long Reads (vamos)	16bp+	2	2	0
chr19:10148495:AAAAAAAAAAAAG	13	Long Reads (vamos)	7-15bp	2.5	2.53846153846154	0.425690814040329
chr19:10148674:AAAGACAACGCCAGGTCATCCACACACTT	29	Long Reads (vamos)	16bp+	2	2	0
chr19:10149323:AAAACAAAAAAA	12	Long Reads (vamos)	7-15bp	4	4.07462686567164	0.174840085287846
chr19:10152758:CAA	3	Long Reads (vamos)	2-3bp	10	9.6039603960396	0.661584158415842
chr19:10161310:AAAT	4	Long Reads (vamos)	4-6bp	12	12.3304347826087	0.995118230358505
chr19:10164616:AAAC	4	Long Reads (vamos)	4-6bp	7	7.10588235294118	0.310084033613445
chr19:10170770:TTTG	4	Long Reads (vamos)	4-6bp	11	10.78125	0.896653543307087
chr19:10171640:TAAAAACACAAAAATTAGCCAGGTGTGGTGGCAGGCGCCTGTAGCCCCAGCTAGTTGGGAGGCTGGGACATGAGAATTACTTGAACCTGGGAGGCGGAGGTTGCAATGAGCCAAGATCGCACCTCTGCACTCCAGCCTGGGTGATAGAGCGGGAGACTGTCTCAAAAAAAAAAAATTAAATTAAATTAAATAAATA	196	Long Reads (vamos)	16bp+	2	2	0
chr19:10174831:GAGACCAGCCTGGGCAACATGG	22	Long Reads (vamos)	16bp+	2	2	0
chr19:10177937:AAAAAAAAAAAAG	13	Long Reads (vamos)	7-15bp	3	2.93388429752066	0.0622589531680441
chr19:10180646:TCA	3	Long Reads (vamos)	2-3bp	10	9.77777777777778	0.399092970521542
chr19:10182369:ATATATGTGTGTATATATATACATATATATGTGTAT	36	Long Reads (vamos)	16bp+	6	5.75438596491228	0.381617761217202
chr19:10182590:TATGTATGTATA	12	Long Reads (vamos)	7-15bp	3	2.98148148148148	0.037037037037037
chr19:10182968:TATACATACGTATATATGT	19	Long Reads (vamos)	16bp+	7	6.96774193548387	0.19407290847102
chr19:10183875:AAAAT	5	Long Reads (vamos)	4-6bp	6	6.14728682170543	0.470324612403101
chr19:10187378:GATCAATAGAGCTCAGGAATTCAAGACCAGCCTGGGCAACACAGCAGAGACCCTGCCTAAACAAAAAATAGTAATTAGCTTGGTGTGGCAGCATGCACCTGTGGTCCTAGCTACTCAGGAGACTGAGGCAGGAG	134	Long Reads (vamos)	16bp+	5	5	0
chr19:10190765:AAAAT	5	Long Reads (vamos)	4-6bp	11	10.8636363636364	2.36294240111034
chr19:10190958:AAAAATTAGCTGGGCGTGGTGGTGCACACCTGTAATCCCAGCTACTTGGGAAGCTGAGACAGGAGAATTGCTTAAACCCGGGAAGCGGAGGCTGCAGTGAGCTGAGATCACACCATTGCACTCTAGCCTGGGCCACAGAGCAAG	144	Long Reads (vamos)	16bp+	2	1.99019607843137	0.00980392156862745
chr19:10195614:AAAG	4	Long Reads (vamos)	4-6bp	12	11.4776119402985	2.67242733699921
chr19:10198483:TAAAAATACAAAATTAGCTGGGTATGGTGGCATGCACCTGTAATCCCAGCTACTTAGGAGGTTAAGGCAAGAGTACTGCTTGAACCCGAGAGGTGGAGGTTGCAGTGAGCTGAGATCACACCATTGCACTCCAGCCTGGGTGACAAGAGTGAAACTCCGTCTCCAAAA	168	Long Reads (vamos)	16bp+	2	2	0
chr19:10199184:TTTTTTTTCTTT	12	Long Reads (vamos)	7-15bp	3	3.04477611940298	0.253619122432948
chr19:10201603:ATTT	4	Long Reads (vamos)	4-6bp	7	7.04385964912281	2.41398851110076
chr19:10204295:TGCACCTGTAGTCCCGGCTACCCAGAAGGCTGAGGCAGGAGAATTGCTTGAACCCAGGAGGCGGAGGTTGCAGTGAGCCAAGATCGTGCCATTGCACTCAAGCCTGGGCAACAGAACAAGACTCTGTCTCAAAAAAAACCCTCAAAAATTAGCCGTGTGTGGTGTCA	167	Long Reads (vamos)	16bp+	2	2	0
chr19:10205029:AGAGAAAGAGAGAG	14	Long Reads (vamos)	7-15bp	15	14.4927536231884	3.7992171797313
chr19:10211544:GTTT	4	Long Reads (vamos)	4-6bp	8	7.87610619469027	0.413084702907712
chr19:10213357:CGGTGGCTCATGCCTGTAATCCCAGCACTTTGGGAGGCCGAGACGGGCGGATCACAAGTTCAGGAGTTTGAGACCAGTCTGGCCAACATAGTGAAACCCTGTCTCTACAAAAAAATACAAAAAAAAAAAAATTAGCCAGGCATGGTGGGCACCTGTAATCCCAGCTACTCGGGAGGCTGAGGCAGGAGAATCACTTGAACCTGGGAGGCAGAGGTTGCAGTGAGCCGAGAGCCGCCATTGCACTCCAGCCCAGGCGACAGTGTGAGACTCTGTCTCAAAAAAAAAAAAAAAAAA	294	Long Reads (vamos)	16bp+	2	2	0
chr19:10215287:CAAAAAAATTAGCCAGGCATGGTGGCGGGCACCTGTCATCCCAGCTACTTGGGAGGCTGAGGCAAGGAGAATCTCTTGAACCTGGGAGGCGGAGGTTGCAGTGAGCCGAGATCGCACCATTGCACTACAGCCTGGGCGACAGTGCAAGACTCCATCT	157	Long Reads (vamos)	16bp+	3	3	0
chr19:10217391:ATATTAG	7	Long Reads (vamos)	7-15bp	6	5.79245283018868	0.223180592991914
chr19:10225328:CCTCCCACCTCAG	13	Long Reads (vamos)	7-15bp	2	1.98571428571429	0.0142857142857143
chr19:10226929:ACCCCCTCCCATCCCCCCCC	20	Long Reads (vamos)	16bp+	3	2.93457943925234	0.0617175101393052
chr19:10228309:CAAAA	5	Long Reads (vamos)	4-6bp	6	5.48958333333333	0.799890350877193
chr19:10231911:GCCTCAGCCTCC	12	Long Reads (vamos)	7-15bp	2	2	0
chr19:10233938:TAAA	4	Long Reads (vamos)	4-6bp	8	7.93805309734513	0.201485461441214
chr19:10234771:AAAAAAAACAA	11	Long Reads (vamos)	7-15bp	3	3.03937007874016	0.0857392825896763
chr19:10235587:TTTA	4	Long Reads (vamos)	4-6bp	8	8.1875	3.74409448818898
chr19:10241362:TCCCAGCTACTAGGGAGGCTGAGGCAGGAGAATCGCTTGAACCCAGGAGGCGGAGGCTGCGGTGAGCCGAGATCGCACCATTGCACTCTAGCCTGGGCAACAAGAGCGAAACTCCATCTCAAAAAAAAAAAAAAAAA	137	Long Reads (vamos)	16bp+	2	1.98571428571429	0.0142857142857143
chr19:10244933:TGTTT	5	Long Reads (vamos)	4-6bp	7	7.3030303030303	0.294990723562152
chr19:10249887:TAAAAATAAAAA	12	Long Reads (vamos)	7-15bp	2	1.99074074074074	0.00925925925925926
chr19:10251185:AGGGGACGGGACCTGGTTTAAGGGGGT	27	Long Reads (vamos)	16bp+	2	2	0
chr19:10251667:AAAAAC	6	Long Reads (vamos)	4-6bp	8	8.51111111111111	0.803980099502488
chr19:1025180:AAAAT	5	Long Reads (vamos)	4-6bp	10	9.68292682926829	3.21831267493003
chr19:1025575:TTTTTTTGTTTTTT	14	Long Reads (vamos)	7-15bp	2	2.296	0.322967741935484
chr19:10262264:AAAAAAAAAAAAAAG	15	Long Reads (vamos)	7-15bp	4	4.3781512605042	2.08460333285857
chr19:10263729:GTGGCTCACACCTGTAATCCCAGCACTTTGGGAGGCCGAGGCGGGTGGATCACAAGGTCAGGAACTCGAGACCAGCCTGGCCAATATGGTGAAGCCCCATCTCTACTAAAAATATAAAAATTAGCCAGGCATGGCCGGGCGCG	143	Long Reads (vamos)	16bp+	2	2	0
chr19:10266193:TTTA	4	Long Reads (vamos)	4-6bp	8	8.04901960784314	0.324305960007765
chr19:10267390:CCTGTAATCCCAGCTATTTGGGAGGCTAAGGCAGAAGAATTTCTTGAACCTAGGAAACGGAGGTTGCAGTGAGCCGAGATCACACCTCTGTACTCCAGCCTGGACAACAGAGCGAGACTTTGTCTCAAAAAAAAAAAAAAA	141	Long Reads (vamos)	16bp+	2	2	0
chr19:10273087:GTGGCTCACACCTATAATCCCAGCACTTTGGGAGGCTGAGGCGGGCGGATTACCTGAGGTCAGGAGTTTGAGACCAGCCTGACCAACATGGAGAAACCCCGTCTCTACTAAAA	113	Long Reads (vamos)	16bp+	3	2.57692307692308	0.246452576549664
chr19:1028953:CCAGGCAGGTCCAGCTCAGGGGACCCTAACCCAAATCATC	40	Long Reads (vamos)	16bp+	16	13.7906976744186	19.2449127906977
chr19:10290200:CTCCCACGCCTCTGCCCCCACCTCG	25	Long Reads (vamos)	16bp+	2	2	0
chr19:10300778:TGTT	4	Long Reads (vamos)	4-6bp	10	9.96992481203008	0.696058327637275
chr19:10305848:GGGCCTCGCTGCCTGCTGAGT	21	Long Reads (vamos)	16bp+	2	2	0
chr19:10306101:TAT	3	Long Reads (vamos)	2-3bp	9	8.90909090909091	1.14762301918265
chr19:10319772:TATATATTTTAT	12	Long Reads (vamos)	7-15bp	4	3.62393162393162	0.753905098732685
chr19:10326330:GGCCTGGTACATAGCA	16	Long Reads (vamos)	16bp+	2	2	0
chr19:10331080:GGCTCACGCCTGTAATTCCAGCACTTTGGAGGCTGAGGCAGGCGGGTCACAAGATCAAGAGATCGAGACCATCCTGGCCAGGAAGGTGAAACCCCATCTCTACTAAAAATACAAAAATCAGCTGGCTGTGGTGGCGTGCACCTGTAGTCCTAGCTACTCGGGAGACTGAGGCAAGACAATTGCTTGAACCCGAGGGGTGAAGGTTGCAGTGAGCAGACATCAAGCCACTGCACTCTAGCCTGGCGACAGAGTGAGACTCCGTCTCAAAAAAAAAAAAAAAAAAAAAAAAA	290	Long Reads (vamos)	16bp+	2	2	0
chr19:1033602:AGACCGGGAGCGTGGGTGGGACACGGTGTCTGGTGT	36	Long Reads (vamos)	16bp+	32	28.1102941176471	131.580337690632
chr19:10336534:GTGGCTCACGCTTATAATCCCAGCACTTTGGGAGGCCAAGGCGGGCAGATCATTTGAGGCCAGGAGTTTGAGACCAGCCTGGGCAACATGGTGAAATCCTGTCCCTACTAAAAATACAAAAATTAGCTGGGCGTGTTGGCATGCGCCTGTAATCCCAGCTACTCAGGAGGCTGAGGCAGGAGAATCGCTTGAACCCGGGAGGCAGAGGTTGCAGTGAGCCAAGATTGCGCCACTGCACTCTAGCCTGGGGGACAGAGTGAGACTCTGTCTCAAAAAAAAAAAAAAAGAAAAGAAAAG	297	Long Reads (vamos)	16bp+	3	3.23255813953488	0.204103967168263
chr19:10338481:TCTCTG	6	Long Reads (vamos)	4-6bp	6	6.23529411764706	0.283150548354935
chr19:10342043:CCCCATCTCTACTAAAAATACAAAAAAAAATTAG	34	Long Reads (vamos)	16bp+	2	1.98701298701299	0.012987012987013
chr19:10346028:TTTTTATTTATTTTTAT	17	Long Reads (vamos)	16bp+	2	2.01980198019802	0.0196039603960396
chr19:10349386:AAAT	4	Long Reads (vamos)	4-6bp	8	7.90598290598291	0.223843206601827
chr19:10352697:GCTCATTGGCTAGGCC	16	Long Reads (vamos)	16bp+	2	1.97183098591549	0.0277665995975855
chr19:10355030:AAAAAAAA	8	Long Reads (vamos)	7-15bp	5	5.31297709923664	0.385907222548444
chr19:10355643:AAAAAAAAAAAGAAAG	16	Long Reads (vamos)	16bp+	3	2.71774193548387	0.513178599527931
chr19:10359574:GTGGCTCACGCCTGTAATCCCAGCACTTTGGGAGGCTGAGGCGGGCGGATCACAAGTTCAGGAGTTCGAGACCAGCCTGGTCAATATGGTGAAACCCCAACTCTACTAAAAA	112	Long Reads (vamos)	16bp+	2	2	0
chr19:10361635:ACCCCTCCCATCCCACCTCCTCCACAGACAC	31	Long Reads (vamos)	16bp+	3	2.98936170212766	0.0106382978723404
chr19:1036271:TTGGGGGACAGCAGCA	16	Long Reads (vamos)	16bp+	4	3.97272727272727	0.0267723102585488
chr19:10365506:CCTTGCTCACCTCCT	15	Long Reads (vamos)	7-15bp	2	2	0
chr19:10367353:GGTGGCTCACACCTATAATCCCACAATTTAGGAGGCTGAGGCAGGTGAATCACTTGAGGTCAGGAGTTTGAGACCAGCCTGGCCAACATGGTGAAACCCCGTCTTTACTAAAAATAGAAAAATTAGCCTGGGGTGGTGGCGGGCTTCTGTAATCTCAGTTACTTGGGAGGCTGAGGTGGAAGAATCGCTTCAACCTGGGAGGTGGAAGTTGCAGTGAGCTGAGATCACGCCACTGCACTCCAGCCTGGGCCACAGAGCAAGACTCCATTTCAAAAAAAAAAGATCGGCTGGGAGC	295	Long Reads (vamos)	16bp+	2	2	0
chr19:1037009:GCCCAGCTAATTTTGTATTTTTGGGAGAGACAGGGTTTCACCGTGTTGGCCAGGCTGGACTGGAACTCCTGACCTCAGGTGATCCTCCCACCTTGGCCTCCCAAAGTGCTGGGATTACAGGCGTGAGCCA	130	Long Reads (vamos)	16bp+	4	4	0
chr19:10376075:GATCTCGGCTCACTGCAACCTCCATGTCCCAGGTTCAAGCTATTCTCCTGCCTCAGCCTCCTGAGTAGCTGGAATTACAGGTGCGCACCCCACGCCCGGCTAGTTTTTGTATTTTTAGTAGAGCTGGAGTTTTGCCATGTTGGCCAGGCTGCTCTCAAACTTCTGACCTCAAGTGATCCACCAGCCTCAGCCTCCCAAAGTGCTGGGATTACAGGCATGAGCCACCGCGCCCGGCCTGACTTTCTTTTTTTAATGACACTGGGTCTCACTCTGTCACCCAGGCTGGAGTGCAGTG	295	Long Reads (vamos)	16bp+	3	2.93243243243243	0.0638652350981118
chr19:10378833:TATCT	5	Long Reads (vamos)	4-6bp	8	8.26446280991735	2.24614325068871
chr19:10379499:AAAT	4	Long Reads (vamos)	4-6bp	11	11.0252100840336	0.651901438541518
chr19:10382370:AAAAAAAAAAAAAG	14	Long Reads (vamos)	7-15bp	2	2.14655172413793	0.247901049475262
chr19:10382669:AAAAT	5	Long Reads (vamos)	4-6bp	6	6.13253012048193	0.238319130179254
chr19:10384519:CTGGGCTCAA	10	Long Reads (vamos)	7-15bp	3	3.02325581395349	0.0229822161422709
chr19:10385680:AAAT	4	Long Reads (vamos)	4-6bp	11	11.327868852459	0.751117734724292
chr19:10392104:AATTTAAATTT	11	Long Reads (vamos)	7-15bp	3	2.95945945945946	0.0394298407997038
chr19:10407820:TTCC	4	Long Reads (vamos)	4-6bp	12	11.6964285714286	1.42052767052767
chr19:10410007:CGGGAGGCTGAGGCAGGAGAATGGTATGAACC	32	Long Reads (vamos)	16bp+	2	1.98630136986301	0.0136986301369863
chr19:10410150:AAAAAAAAAAAGAAAG	16	Long Reads (vamos)	16bp+	2	2	0.0594059405940594
chr19:10413812:AAACAAACAAAAACCC	16	Long Reads (vamos)	16bp+	3	3.46551724137931	0.268365817091454
chr19:10414895:AAAT	4	Long Reads (vamos)	4-6bp	6	6.03703703703704	0.161111111111111
chr19:10429132:AAAGAAAGAAAGAAAGAGAGGAAGGAAAGAAAG	33	Long Reads (vamos)	16bp+	5	5.23529411764706	0.181455633100698
chr19:10434141:TTTC	4	Long Reads (vamos)	4-6bp	19	18.9191176470588	4.50452069716776
chr19:1043937:TTTTTTTTTTTTTTTTTATAAGAGATGGAGTCTCACTCTGTTGCCCAGGCTGGACTGCAGTGGCGAGATCTTGGCTCACTGCAACCTCCGCCTCCTGGATTCAAGCAATTCTCCTGCTTCAGCCTCACAAGTAACTGGGATTACAGGCATGCGCCACCACTCCCGGCTACTTTTTGTATTTTTAGTAGAGATGGGCTTTCACCATGTTGGCCAGGGCTGGTCTCGAACTCCTGACCTCAGGTGATCCACCCGCCTCGCCTCCCAAAGTGCTGGGATTACAGGC	283	Long Reads (vamos)	16bp+	2	2	0
chr19:10441210:CTTTGTTT	8	Long Reads (vamos)	7-15bp	5	4.89830508474576	0.177603940315805
chr19:10446581:CTTTTTTT	8	Long Reads (vamos)	7-15bp	4	4	0.577777777777778
chr19:10449326:TGTT	4	Long Reads (vamos)	4-6bp	13	12.992	1.54025806451613
chr19:10452486:TGTGGGTCTGGA	12	Long Reads (vamos)	7-15bp	3	3	0
chr19:10455308:AAAAATATTAGCCGGGCATGGTGGTGTGTGCTTGTAATCTCAGCTACTTGGGAGGCTGAGGCAAGAGAATCTCTTGAACTCAGGAGACAGAGGTTGCAGTGAGCCAAGATCACACCACTGCGTTCCAGCCTGGGCAATAGAGTGAGACTCCGTCTCAAAA	160	Long Reads (vamos)	16bp+	3	3	0
chr19:10455862:CCAAACTCAAGAGAGATGC	19	Long Reads (vamos)	16bp+	3	2.98684210526316	0.0131578947368421
chr19:10456532:AAAT	4	Long Reads (vamos)	4-6bp	8	7.79310344827586	0.513343328335832
chr19:10461201:CTGGGGGCGGGGCTGGCTGGCCTGGAAAGGGGATGGCCGGGCAGGAGGCGGGG	53	Long Reads (vamos)	16bp+	4	3.99047619047619	0.00952380952380952
chr19:10462217:CCGCCTC	7	Long Reads (vamos)	7-15bp	4	3.98684210526316	0.0931578947368421
chr19:10462659:TCCCATCTCTCC	12	Long Reads (vamos)	7-15bp	2	1.97894736842105	0.0421052631578947
chr19:10463024:TTTCC	5	Long Reads (vamos)	4-6bp	12	11.7518796992481	0.627363864205969
chr19:10467892:AAAAAGAAA	9	Long Reads (vamos)	7-15bp	3	2.92436974789916	0.121350235009258
chr19:10473810:GTGGTGGCTCACACCTGTAATCCCAGCACTGTGGGAGGCCGAGGCGGGTGGATCACCTGAGGTCAGGAGATCAAGACCAGCCTGACCAATATGGTGAAACCCCGTCTCTACTGAAAATACAAAAATTAGCTGGACGTGGCGGAGGGCACCTGTAATCCCAGCTACTCGGGAGGCTGAGGCAGGAGAATCGCTTGAACCCGGGAGGTGGAGGTTGCAATGAGCTGATATCATGCCCCTGTACTTCAGCCTGGGTGACAGAGTGAGACTTTGTCTCAAGAAAATAAAAAAATTTTTTTAGGCCGGGC	305	Long Reads (vamos)	16bp+	3	3	0
chr19:10476066:TCTT	4	Long Reads (vamos)	4-6bp	42	42.4452554744526	21.8076427651353
chr19:10476508:TTTTTTTTTTTTAGACGGAGTTTCGCTCTTGTCGCCCAGGCTGGAGTGCAATGGCACGATCTCAGCTCACCGCAACCTCTGCCTTCCGGGTTCAAGCAATTCCCCTGCCTCAGCCTCCCAGGTAGCTGGGACTACAGGGATGCGCCATGACGCCCGACTAATTTTTGTATTTTTAGTAGAAACAGGGTTTCACCATCTTGGCCAGGCTGGTCTCGAGCTGCTGACCTCATGATCCACCCGCCTCGACCTCCCAAAGTGCTGGAATTACAGGCATGAGCCACCGTGCCTGGCCAAAAAATA	300	Long Reads (vamos)	16bp+	2	2	0
chr19:1048034:GCTGGGCGTGGTGGCAC	17	Long Reads (vamos)	16bp+	2	1.98913043478261	0.0108695652173913
chr19:10480694:CTCACACCTGTAATCCCAGCACTTTGGGAGGCTGAGGCGGGCGGATCACGAGGTCAGGAGATCGAGACCATCCCGGCTAAAATGGTGAAACCCCGTCTCTACTAAAAATACAAAAAATTAGCCGGGCGTAGTGGCGGGCGCCTGTAGTCCCAGCTACTTGGGAGGCTGAGGCAGGAGAATGGCGTGAACCCGGGAGGCGGAGCTTGCAGTGAGCCGAGATCGCGCCACTGCACTCCAGCCTGGGCGACAGAGCGAGACTCCGTCTCAAAAAAAAAAAAAAAAAAAGGAAACTTAAGGGCCAGGCACGGTGG	311	Long Reads (vamos)	16bp+	4	4	0
chr19:1048191:AAAAAAAAAAAAAAAAAAAAGCTGGCTGGGTGCGGTGGCTCACGCCTGTAATCCCAGCACTTTGGGAGGCCGAGGCGGGCGGGTCATCTGAGGTCGGGATTTCGAGACCAGCCTGACCAACATGGAGAAACCCCGTCTCTACTAAAAATACAAAATTAGCTGGGTGTGGTGGCGGGTGCCTGTTTCCTAGCTACTTGGAAGGCAGAGGCAGGAGAAATGCTTGAATCCCGGAGGCGGAGGTTGCGGTGAGTCGAGATCGCGCCACTGCACTCCAGCCTGGGCAACAAGAGTGAAACTCAGTCTCAAAAAAA	311	Long Reads (vamos)	16bp+	2	1.98571428571429	0.0142857142857143
chr19:10482521:TAAAAGGTGGCACCACAGGCCGGGCGCGGTGGCTCACGCCTGTAATCTCAGCACTTTGGGAGGCTGAGGCGGGCAGATCACGAGGTCAGGAGTTCAAGACCACCCTGACCAATATGGTGAAATCTTGCCACTACTTAAATATACAAAAATTAGCGGGACATGGTGGCACATGCCTGTAGTCCCAGCTACTTGGAAGGCTGAGGCAGGAGAATCGCTCGAACCCAGGAGGCAGAGGTTGCAGTGAGCCAAGATCACACCACTGCGCTCCAGCCTGGGCAACAAAGCGAGACTCTGTCTCAAAAAAAAAAAAA	311	Long Reads (vamos)	16bp+	2	2	0
chr19:10487654:AAAT	4	Long Reads (vamos)	4-6bp	16	16.0075187969925	0.628730918204602
chr19:10487974:AAAAAATTAGCTAGGCGTGGTGGCACGTGCCTGTATTCCCAGCTACTCAGGAGGCTGAGACAGGAGAATCACTTGAACCTGGGAAGCAGAGGTTGCAGTGAGCCAAGATTGCGCCATTGCACTCCAGCCTGGGCAACATGAGCAAAACTCTGTCTCAAAAAAATAAAATAAAATAAAATAAAAATAAACAAAAACATTAAGCTGGGCGCGGTGGCTCACACCTGTAATCCCAGCACTTTGGGAGGCTGAGGTGGGCAGATCACCTGAGGTCAGGCGTTCAAGACCAGCCTGACCAACATGGTGAAACCCCATCTCTACTAAAATTC	326	Long Reads (vamos)	16bp+	3	2.98947368421053	0.0105263157894737
chr19:10492846:TCTTGCTCTGTCGCCCAGGCTGGAGTGCAGTGGAGCGATCTCCGCTTGCTGCAACCTCCGCCTCCTGGGTTCACGCCATTCTCCTGCCTCAGCCTCCCGATTAGCTGGGACTACAGGCGCCCGCGACCACGCCCAGCTAAGTTTTTTT	148	Long Reads (vamos)	16bp+	3	3	0
chr19:1049437:GTGAGCCCCCCCACCACTCCCTCCCC	26	Long Reads (vamos)	16bp+	84	89.4130434782609	2111.95223738496
chr19:10503637:TTTTC	5	Long Reads (vamos)	4-6bp	9	9.29710144927536	1.17386015021686
chr19:1050409:ACAAATAAATAAAAATAA	18	Long Reads (vamos)	16bp+	2	2.73417721518987	11.0181759169101
chr19:10505254:AAAAAAAAAG	10	Long Reads (vamos)	7-15bp	3	2.8955223880597	0.53035574009651
chr19:10506166:ATTT	4	Long Reads (vamos)	4-6bp	8	8.35164835164835	1.2971916971917
chr19:10507624:TTTTTTCTTTTT	12	Long Reads (vamos)	7-15bp	3	2.99019607843137	0.74247718889536
chr19:1050782:AAT	3	Long Reads (vamos)	2-3bp	14	13.44	12.4903225806452
chr19:10508877:AGCTCTGTGGTTGTG	15	Long Reads (vamos)	7-15bp	3	2.99047619047619	0.00952380952380952
chr19:10511450:ACTCCAGGCTGGGCGACAGAGCAAGATCCTATCTCAAAAAGAAACCAAAAAACGGCCGGGCACAGTGGCTCTACCTGTAATCCCAGCACTTTGGGAGGCTGAGGCGGGCAGATCACGAGGTCAGGAGTTTAAGACCAGCCTGATCAATATGTGAAACCCCATCTCTACTAAAAATACAAAAACTAGCCAGGTGTGGTGGCGGTGCCTGTAATCCCAGCTACTCGGGAGGCTGAGGCAGGAGAATCGCCTGAACCCAGGAGGCGGAGGTTGTAGTGAGCCAAGATTGCAGCACTGC	295	Long Reads (vamos)	16bp+	2	2	0
chr19:10515310:GCCTGTAATCCCC	13	Long Reads (vamos)	7-15bp	2	1.94520547945205	0.0525114155251142
chr19:10518463:CTGCGTGTCTCTTTGCCT	18	Long Reads (vamos)	16bp+	3	2.96875	0.0305921052631579
chr19:10522656:TGGCTCACGCCCACAATTCCAGCACTTTGGGAGGTCAAGGTGGGTGGATCACGAGGTCAGGAGTTCGAGACAAGCCTGACCAACATGGTGAAACCCCGTCTCTACTAAAAATAGAAAAAAATTAGCCAGGCATGGGGGTGCATGCCTGTAATCCCAGCTACTCAGGAGGTTGAGGCAGGAGAATCGCTTGAACCTAGGAGGCAGAGGTTGCAGTAAGCTGAGATCATGCCACTGACTCCAGCCTGGGCAACAGGGTAAGACTCCGTCTCAAAAAAAAAAAAA	282	Long Reads (vamos)	16bp+	2	2	0
chr19:1052346:GGGGGAGGAGGAGGGGGAGGGAGAGGAGGAGGGGGAGGGAGAGGAGGAGGGGGAGGAGTAGGAGGTGAGCAGAAGGGGAGGAGTAGGA	88	Long Reads (vamos)	16bp+	8	7.96610169491525	1.93046501521078
chr19:10525401:TGTGTGTATATGTG	14	Long Reads (vamos)	7-15bp	4	4.00787401574803	0.611048618922635
chr19:10525994:ATACAT	6	Long Reads (vamos)	4-6bp	26	24.6739130434783	13.5936210726753
chr19:10528265:TTTCC	5	Long Reads (vamos)	4-6bp	15	15.1739130434783	1.10821961282133
chr19:10529607:AAT	3	Long Reads (vamos)	2-3bp	13	13.4461538461538	9.27227191413238
chr19:10529725:TTTGTTT	7	Long Reads (vamos)	7-15bp	6	6.11111111111111	0.185823754789272
chr19:10530420:AAAAAAAAATTAGAAACAGGCCGGGCACAGTGGCTCATACCTGTAATCCCAACAATTTGGGAGGCCAAGGTGGGTGGATCACCTGAGGTGAGGAGTTCAAGACCAGCCTGGCCAACATGGTGAAACCCTGTCTCTACTAAAAATACAAAATTAGCTGGGCGTGGTGGCACATGCCTGTAATCCTAGATACTTTGGAGGCTGAGGCAGGAGAATCACTTGAACCCGGGAGACAGAGGTTGCAGTGAGCCGAGATCACGCCACTGCACTCCAGCCTGGGCGACAAGAGCGAAACTCCGTCT	299	Long Reads (vamos)	16bp+	2	1.99029126213592	0.00970873786407767
chr19:10536095:TTTG	4	Long Reads (vamos)	4-6bp	7	6.89814814814815	0.335323641398408
chr19:10537571:TTTTGGGTTGGTTTTTTTT	19	Long Reads (vamos)	16bp+	2	2.02970297029703	0.0491089108910891
chr19:10538768:GTCTCACCGCTCAGCGATAGGCGATG	26	Long Reads (vamos)	16bp+	3	2.77669902912621	0.175138016371597
chr19:10542055:AAAATAAAATAAAAAATAAA	20	Long Reads (vamos)	16bp+	2	1.98591549295775	0.0140845070422535
chr19:10551205:GCCTGTAATCCCAGCACTTTGGGAGGCAGGTGGATCACCTGAGGTCAGGAGTCCAAGACCAGTCTGGCCAACATGGTGAAACCTCGTCTCTACTAAAAATACAAAAATTAGCTGGGCGTGGTGGCGGGCGCCTGTAATCCCAGCTGCTCGGGAGGCTGAGGCAGGAGAACTGCTTGAACCCAGGAGATGGAGGTTTCGGTGAGCCAAGATCGTGCTACTGCACTCCA	227	Long Reads (vamos)	16bp+	2	2	0
chr19:10558110:CAGTCCC	7	Long Reads (vamos)	7-15bp	5	5.36585365853659	0.397840863654538
chr19:10560312:TTCCTCCTCCTC	12	Long Reads (vamos)	7-15bp	4	4.36440677966102	0.267782123714327
chr19:1056198:CTCACAGCCTGG	12	Long Reads (vamos)	7-15bp	2	2	0
chr19:10563870:CAGTGGCTCACGCCTGTAATCCTAGCACTTTGGGAGGCCAAGGCGGATGGATTACCTGAGGTCAGGAGTTCGAGACCAGCCTGGCTAACATGGTGAAACCCCATCTCTACTAAAAATAACAAAAAAATAGCTGGGCGTGGTGGCACGCACCTGTAATCCCAGCTACTCCGGAGGCTGAGGCAGGAGAATCGGTTGAACCGGGGAGGCGGAGGTTGCAGTGAGCCCAGATCATGCCATTGCACTCCAGCTTGGGCAACAAGAGCAAAACTCCGTCTCAAAAAAAAAAAAAGAAAAAAGAAAGAAAGGCTGGCTGGGCG	317	Long Reads (vamos)	16bp+	2	2	0
chr19:1056511:ACCCTGCACGTCCT	14	Long Reads (vamos)	7-15bp	2	2.07954545454545	0.0740595611285266
chr19:10570422:CCTGTAGTCCCAGCTACTCGGGAGGCTGAGGCAGGAGAATGGCGTGAACCCCAGGGGGCGGAGCCTGCAGTGAGCCGAGATTGCGCCACTGCACTCCAGCCTGGGCGACAGCGAGACTCCGTCTCAAAAAAAAAAAAAAAAAAAAAAAAAAAATTAGCTGCGCCTGGTGGCACGCA	176	Long Reads (vamos)	16bp+	2	2	0
chr19:10570978:TTATTTATTTTAA	13	Long Reads (vamos)	7-15bp	4	3.8968253968254	0.221269841269841
chr19:10571388:GGCGCGGTGGCTCACGCCGGTAATCCTAGCACTTTGGGAGGCCAAGGCGGGCGGATAATGAGGTCAGGAGTTTGAGACCAGCCTGACCAACATGGTGAAACCCCGTCTCTACTAAAAATAACAATAATTAGTGGGGCATGGTGGCGCACGCCTGTAATCCCAGCTACTCAGCAGGCTGAGGCAGGAGAATCGCTTGAACCTGGGAGGTGGAGGTTGCAGTGAGCCGAAATCGCGCCACTGCACTCCAGCCTGGGCGACAGAGCGAGACTCCGTCTCAAAAAAACAAAAACAAAAACAAAAATTAAGCCA	309	Long Reads (vamos)	16bp+	3	3	0
chr19:10572454:AAAAAAG	7	Long Reads (vamos)	7-15bp	5	5.15789473684211	0.512759170653908
chr19:10575742:TTTTTTTCTT	10	Long Reads (vamos)	7-15bp	4	4.00735294117647	0.451797385620915
chr19:10576093:TTTTTTTTTTTTTTTTTGAAATGGAGTCTCGCTCTGTCACCCAGGCTGGAGTGCAGTGGCGTGATCTCTGCTCACTGCAAGCTCCACCTCCCGAGTTCAGGCCATTCTCCTGCCTCAGCCTCCCAAATAGCTGGGACTACAGGCGCCTGCAACCACGCCCGGCTAATTTTT	171	Long Reads (vamos)	16bp+	3	3	0
chr19:1057743:AGAAAGAAAGAGAG	14	Long Reads (vamos)	7-15bp	3	2.77777777777778	0.190222222222222
chr19:10582747:AAAAGAA	7	Long Reads (vamos)	7-15bp	4	4.15454545454545	0.31534612176814
chr19:10584579:GAAG	4	Long Reads (vamos)	4-6bp	25	24.1594202898551	4.7043266687824
chr19:10585216:AAAG	4	Long Reads (vamos)	4-6bp	38	37.9270072992701	24.8916917131816
chr19:10586156:CCTGTAATCCCAGCTACTCAGGAGGCTGAGGAAGGAGAATCACTTGAACCTGGGAGGTGGAGGTTGCAGTGAGCCAAGATCATGCCATTGCACTCCAGCCTGGGTGACAAGGCGAGACTCTGTCTTGAAAAAAAAAAAAAATACAAAAATTAGCCAGGCATGGTGGCATGCA	172	Long Reads (vamos)	16bp+	2	2	0
chr19:10588341:GCTGGAGTGCAGTGGCATGATCTCTACTCACTACAACCTCCGCTTCCCGGGTTCAAGGGATTCTGCTGCCTCAGCCTCCCAAGTAGCTGGGATTACAGGTATGCGCCATCACGCCTGGCTAATTTT	126	Long Reads (vamos)	16bp+	2	2	0
chr19:10588962:ATCTCTGCTCACTGCAACCTCTGCCTCCCAGCTTCAAGCAATTCTCTGCCTCAGACTCCCAAGTAGCTGGGATTACAGGCGCCTGCCACCACGCCCGGCTAATTTTTTTTTTGTATTTTTAGTAGAGACGGGGGTTTCACCATCTTGGCCAGGCTGGTCTTGAACTCCTGACCTCGTGATCCACCCGCCTCAGCCTCCCAAAGTGCTGGGATGACAGGTGTGAGCCACCGCGCCAGGCCAGGCCCACCTAGCTAATTTTTTTTTTTCTTTGAGATGGAGTCTCGCTCTGTTACCCAGGCTGGAGTGCAATGGCGCG	316	Long Reads (vamos)	16bp+	4	4	0
chr19:1059231:TTTA	4	Long Reads (vamos)	4-6bp	14	14.5	1.37007874015748
chr19:10593167:ATT	3	Long Reads (vamos)	2-3bp	8	7.91228070175439	1.12498059307561
chr19:10594693:TCT	3	Long Reads (vamos)	2-3bp	21	21.5036496350365	3.19300128810648
chr19:10594926:TTTTATATTTTATTTATTCATTTAC	25	Long Reads (vamos)	16bp+	2	2.01351351351351	0.0409107737874861
chr19:10595164:TTGGCCAAGCTGGTCT	16	Long Reads (vamos)	16bp+	2	1.98823529411765	0.0117647058823529
chr19:10601597:TTTTA	5	Long Reads (vamos)	4-6bp	6	5.80172413793103	0.299475262368816
chr19:10602554:GCCTACGGTAGGAGCC	16	Long Reads (vamos)	16bp+	2	1.98611111111111	0.0138888888888889
chr19:10605121:CCTGTAATCCCAGCACTTTAGGAGGCCAAGGCTGGGGGATCACGAGGTCAGGAGATCGAGACAATCCTGGCTACCACAGTGAAACCCCATCTCTACAAAAAATAACAAAAAATGCCAGCCACAGTGGTTCATG	133	Long Reads (vamos)	16bp+	2	2	0
chr19:10606404:GTGGCTCACGCCTGTAATCCCAGCACTTTGGGAGGCCGAGGCAGGTGGATCACCTGAAGTCAGGAGTTCGAGACCAGCCTGACCAACATGGCGAAACCCTGTCTCTACTAAAAATACAAAAATTGGCTGGGCACA	135	Long Reads (vamos)	16bp+	2	2	0
chr19:10608605:TATTAGTATATATATATTT	19	Long Reads (vamos)	16bp+	2	2	0
chr19:1061125:GTGGCTCACGCCTGTAATCCCAGCACTTTAGGAGTTCAAGGCAGGCGGATCACGAGGTCAAGAGATCGAGACCATCCTGGCCAACACGGTGAAACCCCATCTCTACTAAAAAAAAATACAAAAATTAGCTGGGCATGGTGGCAGGCGTCTGTAGCCCCAGCTACTTGGGAGGCTAAGGCAGGAGAATTGCTTGAACCCGGGAGGCAGAGGTTGCAGTGAGCCAAGATCGCACCACTGCAGTCCAGCCTGGGAAACAAGAGCAAAACTTGGTCTCAAAAAAAAAAAAAAAA	290	Long Reads (vamos)	16bp+	2	2	0
chr19:10611496:GTGGTTCACTCCTATAATCCCAGCTGTTTGTGAGGCCAAGGTGGGTGGATC	51	Long Reads (vamos)	16bp+	2	1.98795180722892	0.0120481927710843
chr19:10615159:GTGGCTCATGCCTGTAATCCCAGCACTTTGGGAGGCCAAGGTGGGAGGATCACTTGAGGTCAGGAGTTTGAGACCAGCCTGGCCAACATGGTGAAACCCCATTTCTACTAAAAATACAAAAA	122	Long Reads (vamos)	16bp+	2	2	0
chr19:10616397:TGTTTTGTTTTGTT	14	Long Reads (vamos)	7-15bp	3	3.52991452991453	0.682287061597406
chr19:10626745:TATT	4	Long Reads (vamos)	4-6bp	6	6	0.511111111111111
chr19:1062789:TGGCCCCGCCCCATACTCATGCTGGCTCCACCCACACCA	39	Long Reads (vamos)	16bp+	16	16.0661764705882	1.36595860566449
chr19:10629261:TAT	3	Long Reads (vamos)	2-3bp	15	13.84375	6.35334645669291
chr19:10629576:CTATTATTATTATT	14	Long Reads (vamos)	7-15bp	2	1.96739130434783	0.0318920210224558
chr19:10638975:TTTAATAGAGATGGGGTTTCACCGTGTTGGCTGGGCTGGTCTCAAACTCCTGACCTCAAGTGATCCGCCCGCCTCGGGCTCGCAGAGTACTGGGATTGCAGGTGTGACCCACCAC	115	Long Reads (vamos)	16bp+	2	2	0
chr19:10659179:TTTCTCTTGCCTCA	14	Long Reads (vamos)	7-15bp	2	1.98571428571429	0.0142857142857143
chr19:10663214:TTTTTTTCGAGATGGAGTCTCTCTCTGTCATCCAGACTGCAGTGCAGTGGCGCGATCTCGGCTTACTGCAGGCTCCGCCTCTTGGGTTCACGCCATTCTCCTGCCTCAGCCTCCCTGAGTAGCTGGGACTACAGGCACCTGCCACCACGCCTGGCTAATTTTTTTGCA	168	Long Reads (vamos)	16bp+	2	2	0
chr19:10665018:ATTTTATTTTTATATTTT	18	Long Reads (vamos)	16bp+	2	2	0
chr19:1066593:GGACGTGGGGACCCAGAC	18	Long Reads (vamos)	16bp+	2	2	0
chr19:10669862:TTTTTTTTTTTTG	13	Long Reads (vamos)	7-15bp	2	1.99145299145299	0.163719422340112
chr19:10675946:GTTTTTGTTTTTGAGATAGAGTCTCGCTCTGTCGCCCAGGCTGGAGTGCAGTGGTGTGATCTCAGCTCACTGCAAGCTCCGCCTCCCGTGTTCACGCCATTCTCCTGCCTCAGCCTCCCGAGTAGCTGGGACTACAGGTGCCTGCTACCACGCCCGGCTAGTTTTTTGTATTTTTAGTAGAGATGGTGTTTCACCGGGTTATCCAGGATGGTCTCGATCTCCTGACCTCGTGATCCACCCACCTCGGACTCCCAAAGTGCTGGGATTGCAGGCATGAGCCAC	282	Long Reads (vamos)	16bp+	3	3	0
chr19:10678369:TTTTTC	6	Long Reads (vamos)	4-6bp	7	7.21641791044776	0.712209628548984
chr19:1067937:GGGGGGGTCTACAGAGCTTGG	21	Long Reads (vamos)	16bp+	2	1.97849462365591	0.0212716222533894
chr19:10687275:CCCCCTGCCCTTTCCCGTCCT	21	Long Reads (vamos)	16bp+	2	2.01136363636364	0.0113636363636364
chr19:1068819:GGGAGGCTCAGAAGGGA	17	Long Reads (vamos)	16bp+	2	1.98901098901099	0.010989010989011
chr19:10694073:ATTTAGT	7	Long Reads (vamos)	7-15bp	8	7.9296875	0.31785187007874
chr19:10697210:TTTTTC	6	Long Reads (vamos)	4-6bp	6	6.32352941176471	1.52418300653595
chr19:10698774:GCGGTGGCTCACACCTGTAATCCCAGCACTTTGGGAGGCCAAGGTGGGAGGATCACCTGAGGTCAGGAGTTCGAGACCAGACTGGCCAATATGGAGAAACCCTGTCGCTACTAAAAATACAAAAAAATTAGCCAGGCGTGGTGGCGTATGCCTGTAATCCCAGCTACTCAGGAGGCTGAGGCAGGAGAATCACTTGAACCCAGGAGGTGGAGGTTGTAGTGAGCCAAGATTGCACTATTGCACTCTCCAGCCTGGGCAACAAGAGCAAAACTCCGTCTCAAAAAAAAAAAAAACAAAAAACGGCCGAGT	309	Long Reads (vamos)	16bp+	2	2	0
chr19:10699665:AAGAA	5	Long Reads (vamos)	4-6bp	7	7.24427480916031	0.339870816206694
chr19:1069978:ATTTATTTTATTT	13	Long Reads (vamos)	7-15bp	2	2.01190476190476	0.0119047619047619
chr19:10700178:TTTTTAATTTTTAAAACTTTTTTTTCTTTTTGACACAGAGTTTTGCTCCTGTTACCCAGGCTGGGGTGCAATGGCACGATCTCGGCTCACTGCAAACTCCGCCTCCCAGGTTCAAGCAATTATCCTGCCTCAGCCTTCGGAGTAGCTGGGATTACAGGCATGCACCACCATGCCTGGCTAATTTTGTATTTTTAGTAGAGACGGGGTTTCTCCACATTGGTCAGGCTGGTCTCGAACTCCCAACATCAGGTCATCCGCCCGCCTCAGCCTCTCAAAGCGCTGGGATTACAGGCGTGAGCCACCGCACCCAGCCACACCAGCTTAAT	326	Long Reads (vamos)	16bp+	3	3	0
chr19:10702641:AAAATAA	7	Long Reads (vamos)	7-15bp	3	3.17441860465116	0.239808481532148
chr19:10702808:GCCCAGGCTGGAGTGCAATGGTGTGATATCCAGTCACTGCAACCTCCACCTCCTGGGTTCAAGTGATTCTCCTGCCTCAGCCTGCTGAGTAGCTGGGATTACAACTGCTTGCCACCATGCCCAGCTAATTTTTGTATTTTTTGTAGAGACGGGTTTCACTATGTTGGCAAGGCTGGTCTCAAACTCCGGACCTCAGGTGATCCACCTGCTTCGGCCTCGCAGAGTGCTGGGATTATAGGTGTGAGCCACCACGCCTGGC	259	Long Reads (vamos)	16bp+	2	2	0
chr19:1070295:TTTT	4	Long Reads (vamos)	4-6bp	10	10.2753623188406	3.33968052470115
chr19:10703823:TTTTTATGTATTATTT	16	Long Reads (vamos)	16bp+	3	2.50943396226415	0.252291105121294
chr19:10704630:AGGCTGGAGTGCAGTGGCTCGATCTTGGCTCACTGCAACCTCTGCTGCCCGGGTTTAAGCTATTCTCCTGCCTCAGCCTCCCCAGCAGCTGGGACTACAGGTGCCTGCCACCACGCCTGGTAATTTTTGTACTTTTAGTAGAGACGGGGTTTCACCTTGTTGGTCAGGCTGGTCTTGAACTCCTGACTTCAGGTGGTCCACCTGCCTCAGCCTCCCAAAGGGCTGGGATTACAGGCGTGAGCCACCGCACCCAGCCCCATATTTATTTTTCGTCTTTTCTTTTTTTTTTTCTTTTTTGAGAAGGAGTCTCACTCTTTGACCA	322	Long Reads (vamos)	16bp+	5	5	0
chr19:10708022:CTGCAACCTCTGCCTCC	17	Long Reads (vamos)	16bp+	2	2	0
chr19:10708752:CTTTTTTTTTTTTT	14	Long Reads (vamos)	7-15bp	2	2.01709401709402	0.223843206601827
chr19:10709450:CGCCTGTAATCCCAGTACTTTGTGAGGCCAAGGCGGGCAGATCACGTGGTCAGGAGTTCGAGACCAGCCTGGCCAACATGGTAAAACCCCGTTTCTACTAAAAATACAAAAATTAGGCCGGGCGTGGTGGCTCG	134	Long Reads (vamos)	16bp+	4	4	0
chr19:10711992:GTCTCCCTCTCC	12	Long Reads (vamos)	7-15bp	2	2.08974358974359	0.108724608724609
chr19:10715007:ACCTGCAATCCCAGCACTTTGGGAGGCCAAGGAGGGAGGGTCATCTGGGTCAGGAGTTCGAGACCAGCCTGGCCAACATGGTGAAACCCCATCTCTACTAAAAATACAAAAATTAGCCAGGTATGGTGGCAGGCGCCTGTAGTCCCAGCTACTTGAAAGGCTGAGGCAGGAGAATCATTTGAACCCGGGAGGCGGAGGTTGCAGTGAGCTGAGATTGCATCACTGCACTCCAGCCTGGGCTACAGAGCAAGACTCTGTTTCAAAAAAAAAAAAAA	275	Long Reads (vamos)	16bp+	3	2.98571428571429	0.0142857142857143
chr19:1072012:TTTTC	5	Long Reads (vamos)	4-6bp	14	13.6569343065693	1.37408759124088
chr19:10722972:GCTGGGATTACAGGCATGCACCACCACGCCTGGCTAATTTTGTATTTTTAGTAGAGGCGGGGTTTTCCCGTGTTGGTCAGGCTGGTCTCGAACTCCCGACCTCAGGTGATCTGCCGGCCATGGCCTCCCAAAGT	134	Long Reads (vamos)	16bp+	4	4	0
chr19:10735026:TTTTTTG	7	Long Reads (vamos)	7-15bp	5	4.83333333333333	0.262086513994911
chr19:10736264:AAAAAAAG	8	Long Reads (vamos)	7-15bp	4	3.93283582089552	0.514252048030524
chr19:10738260:AAAT	4	Long Reads (vamos)	4-6bp	7	6.78504672897196	0.434491271380709
chr19:10738594:CTCACGCCTGTAATCCCAGCACTTTGGGAGGCCGAGGTGGGCGGATCACGAGGTCAGGAGATTGAGACCATCCTGGCTAACACGGTGAAACCCCGTCTCTACTAAAAATACAAAAGATTAGCGGGGCGTGGTAGCGGGCGCCTGTACTGTAGTCCCAGCTACTCAGGAGGCTGAGGCAGGAGAATGGCTTGAATCCTGGAGGAGGAGCTTGCAGTGAGCCGAGATCACGCCACTGCACTCCAGCCTGGGCGACAGAGCGAGACTCCGTCTCAAAAA	276	Long Reads (vamos)	16bp+	2	1.99056603773585	0.00943396226415094
chr19:10741876:CCTTCCTCTTTA	12	Long Reads (vamos)	7-15bp	5	5.09016393442623	0.314117328275301
chr19:10741986:TTCTTTCTTTTCCTTCT	17	Long Reads (vamos)	16bp+	2	2.36607142857143	0.234153796653797
chr19:10743654:GTAGTCCCAGCTACTCAGGAGGCTGAGGCAGGAGGATGGCATGAACCCGGGAGGCGGAGCTTGCAGTGAGCCGAGATTGCGCCACTGCACTCCAGCCTGGGTGACAAAGCGAGACTCTGTCTCAAAAAAAAAAAAAAAAAAAAAAAAAAAATTAGCCGTGTGTGGTGGCGTGCGCCT	177	Long Reads (vamos)	16bp+	3	2.97260273972603	0.0270167427701674
chr19:10746719:TTTTTTTGTTTTTTG	15	Long Reads (vamos)	7-15bp	3	2.69924812030075	0.499772157666895
chr19:1074886:GGGCGGGCGG	10	Long Reads (vamos)	7-15bp	3	2.89516129032258	0.208431681091004
chr19:10753378:CCTTCCCCCCCCCACTTCCCTTTCC	25	Long Reads (vamos)	16bp+	3	2.93939393939394	0.0573675688179505
chr19:10753449:TTTCCTTTTCTTTCTTC	17	Long Reads (vamos)	16bp+	2	2	0
chr19:10755629:TTTTTTTTTTGTAT	14	Long Reads (vamos)	7-15bp	2	2	0.108695652173913
chr19:10758238:TTCCCTCC	8	Long Reads (vamos)	7-15bp	81	78.6058394160584	133.7993774152
chr19:10759109:TTTAG	5	Long Reads (vamos)	4-6bp	5	5.25555555555556	0.214856429463171
chr19:10760972:TTTATTTTTT	10	Long Reads (vamos)	7-15bp	3	2.98979591836735	0.0514411950347149
chr19:1076263:AGTTCTTAACCTTTGCTT	18	Long Reads (vamos)	16bp+	2	1.98648648648649	0.0135135135135135
chr19:10763065:TTTTG	5	Long Reads (vamos)	4-6bp	5	5.14772727272727	0.265282131661442
chr19:10764942:TTCTTGTTTTTTCTTT	16	Long Reads (vamos)	16bp+	2	2.125	0.164414414414414
chr19:10772052:TTTTA	5	Long Reads (vamos)	4-6bp	11	11.1969696969697	1.06014341892204
chr19:107744:ATATATTATTATATAATATAATATATATTATATAATAT	38	Long Reads (vamos)	16bp+	18	17.9230769230769	9.76101568334578
chr19:10778006:TTTA	4	Long Reads (vamos)	4-6bp	13	13.2222222222222	0.766222222222222
chr19:10779470:TTTC	4	Long Reads (vamos)	4-6bp	11	11.1102941176471	4.20255991285403
chr19:1078130:TTTTTGTT	8	Long Reads (vamos)	7-15bp	4	3.578125	0.403297244094488
chr19:10782342:TTTTTC	6	Long Reads (vamos)	4-6bp	7	7.36029411764706	0.972930283224401
chr19:10783675:TTA	3	Long Reads (vamos)	2-3bp	12	11.6842105263158	2.29346092503987
chr19:1078909:GTGGCTCACACCTGTAATCCCAGCCCTTTGGGAGGCTGAGACGGGCAGATCATATGAGGCCAGGAGTTCGAAACCAGCCTGGGCAACATGGTGAAACCCCTGTATCTCTACTAAAATTACAAAAAATTAACCGGGTATGGTGGGTGGGGGGCACCTGTAATCCGTTACTTGGGAGGCTGAGGCAGAATTGCTTGAACCCGGTAGGTGGAGGTTGCAGTGAGCTGAGATCGTACCACTGCACTCCAGCCTGGCCTACAGAGCAAGACTCCATCTCAAAAAAAAAAAAAAA	289	Long Reads (vamos)	16bp+	2	2	0
chr19:10789196:CAAA	4	Long Reads (vamos)	4-6bp	9	8.86315789473684	0.289585666293393
chr19:10789836:AAAT	4	Long Reads (vamos)	4-6bp	8	7.82105263157895	0.467637178051512
chr19:10790288:GTTT	4	Long Reads (vamos)	4-6bp	8	7.79207920792079	0.386336633663366
chr19:10794745:AAAAAAAAC	9	Long Reads (vamos)	7-15bp	4	4.22137404580153	0.296770405167352
chr19:10798641:CATGCTGACAGCTGCATATGGCAAAGTAACCCTTACCTCAATCAAGATACAGAGCGGTTCCGTCACCTCCTAAAATCCCTGTCCCTAT	88	Long Reads (vamos)	16bp+	3	3.00934579439252	0.00934579439252336
chr19:1081270:AGACCTGGAGGGCAAAGGCCCTGGAGCTGTGTCCAGA	37	Long Reads (vamos)	16bp+	2	2	0
chr19:10818188:CTCCCTCCATGGCCACCGGGCCCCTCTCCTATGCTCTG	38	Long Reads (vamos)	16bp+	3	2.79439252336449	0.164873919943573
chr19:10819571:GGCAGTCAGCCACCTAGGTCAATAAGCACA	30	Long Reads (vamos)	16bp+	2	2	0
chr19:1082038:GAGCTGGAGCAGGACT	16	Long Reads (vamos)	16bp+	2	1.98571428571429	0.0142857142857143
chr19:10822165:TTTTTC	6	Long Reads (vamos)	4-6bp	7	6.68115942028986	1.53263514228287
chr19:10822827:CGGGCACAGTGGCTCACACCTGTAATCTCAGAACTTTGGGAAGCCGAGGTGGGCGGATCAGCTGAGGTCAGGAGTTCGAGACCAGCCTGACCAACATGGAGAAACCCCATCTCTACTAAAAATACTAAAATTAGCCAGGTGTGGTGGCGCATGCCTGTAATCCCAGCTACTCGGGAGGCTGAGGCAGGAGAATCGCTTGAACCCGAAAGGTGGAGGTTGCGGTGAGCCGAGATTGCGCCATTGCACTCCAGCCTGG	256	Long Reads (vamos)	16bp+	2	2.01408450704225	0.0140845070422535
chr19:1082417:GGGCGAGGCTGGGGCCAGGGGCGTGGTCATCCCCGGGGAA	40	Long Reads (vamos)	16bp+	2	1.98571428571429	0.0142857142857143
chr19:10837465:TTTTTTTTTCTTTTTTTTTTTAA	23	Long Reads (vamos)	16bp+	2	2.448	0.26541935483871
chr19:10838900:TTTTTCTTTT	10	Long Reads (vamos)	7-15bp	3	3.28571428571429	0.329896907216495
chr19:10840499:TTTTTG	6	Long Reads (vamos)	4-6bp	7	7.21969696969697	0.630754105944946
chr19:10849690:AATAAATAAATAAAGTAAT	19	Long Reads (vamos)	16bp+	2	1.97435897435897	0.0253080253080253
chr19:10851574:TGTAATCCCAGCACTTTGGGAGGCCGAGGCGGGTGGATCATGAGGTCAGGAGATTGAGACCATCCTGGCTAACAAGGTGAAACCCCGTCTCTACTAAAAATACAAAAAATTAGCCGGGCGCGGTGGCGGGCACC	134	Long Reads (vamos)	16bp+	2	2	0
chr19:10852327:GACATTCCAGGC	12	Long Reads (vamos)	7-15bp	2	2	0
chr19:10853299:CTCACTGCAACCTCTACCTCCGAGGTTCAAGCAATTCTCCTGCCTCAGCCTCCCGAGT	58	Long Reads (vamos)	16bp+	2	2	0
chr19:1085472:TCTCTCCATCTCTCTCCCCCCTCTCCTGTCTCTCCCCATCTCTCCTG	47	Long Reads (vamos)	16bp+	3	3.38759689922481	0.28609496124031
chr19:10857252:TGTGTGTATGTATATAT	17	Long Reads (vamos)	16bp+	4	3.94594594594595	0.0697788697788698
chr19:10857894:AAAG	4	Long Reads (vamos)	4-6bp	10	9.65185185185185	3.88535102266446
chr19:10859244:ATGTGTGTGTGTGTATGT	18	Long Reads (vamos)	16bp+	8	7.48872180451128	0.979038505354295
chr19:10860251:GGCCAGGCGTGGTGGCTCACGCCTGTAATCCCAGCACTTTGGGAGGCCGAGGTGGGCGGATCACGAGGTCAGGAGATCGAGACCATCCTGGCTAAAACAGTGAAACCCCATCTCTACTAAAAATACAAAAAATTAGGTGGGCGTGGTGGCGGGTGCCTGTAGTCCCAGCTGCTCAGGAGGCTGAGGCAGGAGAATGGCGTGAACCCAGGAGGCAGAGCTTGCAGTGAGCCCAGATCGCGCCACTGTACTCCAGCCTGGGCGACAGAGCGAGACTCCATCTCAAAAAAAAAAAAAAAAAGAAAG	303	Long Reads (vamos)	16bp+	3	2.97183098591549	0.0277665995975855
chr19:10861585:TTTTTGTTTTGAGGCGGAGTCTCACTCTGTCGCCCAGGCTGGAGTGCGGTGACGCGATCTGGGCTCACTGCAAGCTCTGCCTCCTGGGTTCAAGCCATTCTCCTGCCTCAGCCTCCTGAGTAGCTGGGACTACAGGCGCCCGCCACCACACCCGGCTAATTTTTTGTATTTTTTTAGTAGAGATGGGATTTCACCATGTTAGCCAGGATGGTCTCGATCTCCTGACCTCGTGATCTGCCCGCCTCAGCCTCCTAAAGTGCTGGGATTACAGGCA	274	Long Reads (vamos)	16bp+	2	1.97183098591549	0.0277665995975855
chr19:1086630:TTTTCTGTGGCAGCTGCAAGCTTAGAAGA	29	Long Reads (vamos)	16bp+	2	1.98571428571429	0.0142857142857143
chr19:10866940:TAATTTTTGTA	11	Long Reads (vamos)	7-15bp	3	2.88607594936709	0.127880558260305
chr19:10871563:CGG	3	Long Reads (vamos)	2-3bp	29	28.134328358209	17.7412187184379
chr19:10874353:TTTTTT	6	Long Reads (vamos)	4-6bp	8	7.94736842105263	0.51993620414673
chr19:10884011:TGTTTTT	7	Long Reads (vamos)	7-15bp	6	5.64963503649635	0.90575354229283
chr19:10886895:CCTCCTGCCTCAGCATTCTGAGGAGCTGGG	30	Long Reads (vamos)	16bp+	4	3.975	0.05
chr19:10890245:TTTTGTTTGTTTTTTT	16	Long Reads (vamos)	16bp+	2	2.36923076923077	0.250208706022659
chr19:10890629:ATACACACACACAT	14	Long Reads (vamos)	7-15bp	10	10.0943396226415	0.410062893081761
chr19:10897019:AGCAGAGATCAGATTCCCC	19	Long Reads (vamos)	16bp+	2	2	0
chr19:10899706:TTTTCT	6	Long Reads (vamos)	4-6bp	6	6.40151515151515	1.50931066389082
chr19:10905375:CTGGGCCAGCTGTG	14	Long Reads (vamos)	7-15bp	2	1.96341463414634	0.0356820234869015
chr19:10906861:TTTAT	5	Long Reads (vamos)	4-6bp	12	12.4485981308411	2.28742726150591
chr19:10907516:CCCACCTCAGCCT	13	Long Reads (vamos)	7-15bp	2	2.01428571428571	0.0142857142857143
chr19:10909737:AAAAAAAACAAAAAGC	16	Long Reads (vamos)	16bp+	3	3.06896551724138	0.181234963913392
chr19:10923690:GGCGGCAGGTGACCATGCCAGTCCCCCCAGCCACCACCCACTCTGCACCAGGCCACCCTCACCACCATGGGAATGA	76	Long Reads (vamos)	16bp+	2	1.98611111111111	0.0138888888888889
chr19:10924531:TATGACCTCCTTCAAGCCCAGGGCCT	26	Long Reads (vamos)	16bp+	2	2	0
chr19:10926210:CCCTCTTTTTTTT	13	Long Reads (vamos)	7-15bp	2	1.84444444444444	0.222721598002497
chr19:10926833:TATTT	5	Long Reads (vamos)	4-6bp	10	10.0984848484848	0.211600740226694
chr19:10927041:TTGTATTTTTAGTAGAGACGGGGTTTCACCATGTTTGGCCAGGCTGGTCTCAAACTCCTGACCTCAGGTGATCCACCCACCCAGGCCTCTCAAAGTGCTGGGATTACAGGCATGAGCCACCCCGCACCCGGCAGTTT	137	Long Reads (vamos)	16bp+	2	2	0
chr19:10928937:CAGGGTGGGTGGCCGCCGCG	20	Long Reads (vamos)	16bp+	2	2	0
chr19:10931016:GGGCGCGGTGGCTCACGCCTGTAATCCCAGCACTTTGGGAGGCCCAGTCAGGTGGATCACGAGGTCAGGAGATCGAGACCATCCTGGCTAACATGGTGAAACCCCGTCTCTACTAAAAATACAAAAAA	128	Long Reads (vamos)	16bp+	2	2	0
chr19:10931285:GGGCGTGGTGGCAGGCATCTGTAGTCCCAGCTACTCAGGAGGCTGAGGCAGGAGAATAGCGTGAACCCGGGAGGTGGAGCTTGCAGCAAGCAGAGATTGCACCACTGCACTCCAGCCTGGGCAACATAGTGAGACTCCAGCTCAAAAAAA	150	Long Reads (vamos)	16bp+	2	2	0
chr19:1093186:AAAAAC	6	Long Reads (vamos)	4-6bp	3	3.44029850746269	0.639266075636853
chr19:10932225:TTGAGACAGAGTCTCACTCTGACACCCAGGCTGGAGTGCAGTGGCACGATTTCGGCTCACTGCAACCTCTGCCTCCCAGGTTCAAGTGATTCTCTTGCCTCAGCCTCCTGGGTAGCTGGGATTACAGGCATATGCCATGATGCCCAGCTAGTTTTTGTATTTTTAGTAGAGATGGGGTTTCACCATGTTGGCCAAGCTGGTCTCAAACTCCTGACCTCAAGTGATCCTCCCACCTCGGCCTCCCAAAGTGCTGGGATTATAGGTGTGAGCCACTGCGCCCGGCCAATATTTTTTTTTTTTTTTTTTTTTTT	311	Long Reads (vamos)	16bp+	2	2	0
chr19:10932962:TACAAAATACACAAAA	16	Long Reads (vamos)	16bp+	2	1.98876404494382	0.0112359550561798
chr19:10933858:GTGGCTCACGCCTGTAATCCCAGCACTTTGGGAGGCCGAGGCGGGCAGATCACAAGGTCAGAAGATCGAGACCATCCTGGCTAACACAGTGAAACCCCGTCTCTACTAAAAATATTTAAAAAATTAGCCGGGCGTGGTGGCAGGTGCCTGTAGTCCCAGCTACTCGGGAGGCTGAGGCAGGAGAATGGCGTGAACCCGGGAGGCGGAGCTTGCAGTGAGCGGAGATCGAGCCACTGCACTCCAGCTTGGGCGACAGAGTGAGACTTGTCTCAGAAAAAAAAAAAACAAAAAAAAAAACCAGACATATATAGGCTGGGTGCA	321	Long Reads (vamos)	16bp+	2	2	0
chr19:10937090:TTTTTTTGTTTT	12	Long Reads (vamos)	7-15bp	2	2.05426356589147	0.0673449612403101
chr19:10941020:ACAGAGAGACAGAGAGAG	18	Long Reads (vamos)	16bp+	3	3.5	0.444
chr19:10941611:TTTTTTTTTTGTA	13	Long Reads (vamos)	7-15bp	2	2.04065040650406	0.0721044915367186
chr19:10943141:TTAAGACCAG	10	Long Reads (vamos)	7-15bp	3	2.99099099099099	0.00900900900900901
chr19:10943620:AATA	4	Long Reads (vamos)	4-6bp	10	10.0210526315789	0.191041433370661
chr19:10944640:GTCTCATTCTGTCGCCCAGGCTGGAGAGCAGTGGCGTGATCTCAGCTCACTGCAACCTCTGCCCCCTGGATTCAAGCGATTCTTGTGTCTCAGTCTCCAAAGTAGCTGGGATTACAGACGTGTGCCAACATGGCCGGCTAGTGTTTTGTTTGTTTTGTTTTGTTTCGTTTTGAGACAGA	179	Long Reads (vamos)	16bp+	3	3	0
chr19:10946096:CTGAGGTCAGGAGTTCGACACCAGCCTGGCCAACATGGTGAAACTCCGTCTCTACTAAAAATACAAAATTAGCTGGGCATGGTGCACACTTCTCTAGTCCCAGCTACCCAGGAGGCTGAGGCAGGAGAATCGCTGGAACCTAGGAGGCAGAGGTGCCAGTGAGCCAAGATTGCGCCACTGCACTCCAGCCTGGGTGACAGAGTGAGTCTCCGTCTCAAAGAAAAAGAAAAAAGAAAAATGGACCAGGCGCCGTGGCTCATACATGTAATTCCAGCATTTTGGGAGGCCGAGGTGGGCAGATGA	303	Long Reads (vamos)	16bp+	3	3	0
chr19:10949139:AGTGGCTCACACCTGTAATCCCAGCACTTTGGGAGGGCAAGGCAGGTGGATCACCTGAGGTCAGGAGTCTGAGACCAGCCTGACCAACATGGTGAAACCCCATCTCTACTAATAATACAAAAATTATCTCGGTGTGGTGGCACGTGTCTGTAATCCCAGCTACTCAGGAGGCTGAGGCAGGAGAATCGCTTGAACCTGGGAGGTGGAGGGTGCAGTGAGCCAAGATCTCGACACTGCACTCCAGCCTGGGCGACAGAGTGAGACTCTGTCTCAAAAAACAAGAAACAAACAAACAAAAAAATTGTGGTAAAGCTGGGCAT	320	Long Reads (vamos)	16bp+	3	3	0
chr19:10953721:CAAAA	5	Long Reads (vamos)	4-6bp	8	7.58771929824561	0.297546964757025
chr19:10956343:CCCTC	5	Long Reads (vamos)	4-6bp	9	8.92647058823529	0.764923747276688
chr19:10956415:CTCTGTCGCCCAGGCTAGAGTGCAGTGGTGTGATCTTGGCTCACTGCAACCTTCGCCTCCTGGGTTCAAGCGATTCTCCTACCTCAGCCTCCCGAGTAGCTGGGACTACAGGTGCTTGACACCACACCTGGCTAATTTTTGTATTTTAATAGAGACGGGGTCTCTCTTTTTTTTTTTTTTTTAGAGACAGACTCTCG	197	Long Reads (vamos)	16bp+	2	2	0
chr19:1095926:CCAGCCTAGCCTGGGTATCTCC	22	Long Reads (vamos)	16bp+	2	1.98571428571429	0.0142857142857143
chr19:10959647:AAAC	4	Long Reads (vamos)	4-6bp	9	9.43511450381679	1.43229594832648
chr19:10959972:GCCTAGGCCTCCCTAAGTGCTGGGATTACAGGCATGAGCTACCGCGCCCGGCTAATTTTTGTATTTTTAATAGAGACGGGTTTCACCATGTTGGTCAGGCTCGTTTCTAACTCCCGACCTCAGGTGATCCGGCC	134	Long Reads (vamos)	16bp+	2	2	0
chr19:10962176:CTCCTTTGTGAAAG	14	Long Reads (vamos)	7-15bp	2	1.95833333333333	0.0404929577464789
chr19:10963273:GAGGTAGGAGGACTGCTTGAGCCAGA	26	Long Reads (vamos)	16bp+	2	1.97260273972603	0.0270167427701674
chr19:1096476:AAATAAAATGAAAT	14	Long Reads (vamos)	7-15bp	2	2.07058823529412	0.0663865546218487
chr19:10967291:TTTTA	5	Long Reads (vamos)	4-6bp	6	5.9	0.39327731092437
chr19:10967848:TAATTTTTATTTATTTATT	19	Long Reads (vamos)	16bp+	2	2.07317073170732	0.0686540198735321
chr19:10968957:CTCTTGACTCTGCCCTTC	18	Long Reads (vamos)	16bp+	2	1.98780487804878	0.0121951219512195
chr19:10972121:CTAATTTTTGTATTTTTAGTAGAGATGAGTTTTAACCATGTTGGCCAGGCTGGTCTCAAACTCCTGACCTCAAGTTATCCACTCGTCTTGGCCTCCCAAAGTGTTGGAATTACAGGCATGAGCCACCAAGCCTGGTC	137	Long Reads (vamos)	16bp+	2	2	0
chr19:10973402:TTTTTTTTTTTTTTTTTTGAGACAGAGTCTTGCTCTGTCACCCAGGCTGGAGTGCAGTGGCATGATCTTGGCTCACTGCAAGCTCCGCCTCCCGGGTTCACACCATTCTCCTGCCTCAGCCTCCCGAGTAGCTGGGACTACAGGCGCCTGCCACCACGCCCGGCTAATT	169	Long Reads (vamos)	16bp+	2	2	0
chr19:10975021:TTTTTTTTTTTTTTTTTTGAGACAGGGTCTCTGTCGCTCAGGATGGAGTGCAGTGGCGTGATCTTGGCTCACTGCAACCTCCGTTTCCTGGTTCAAGTGATTATCGTGCCTCAGCCTCCTGAGTAGCTGGGACTACAGGCATGCACCATTACCCCTGGCTGACTTTTGTATTTTTACTAGAGATGGGATTCTGCTATGTTGGCCAGGCTGGTCCCGAACTCTTGCCTCAGGTGATCTGCCTTCCTTGGCCTCCAAAGTGCTGGGATTATAGGCATTAACACCATATCCAACCTTAC	296	Long Reads (vamos)	16bp+	2	1.98571428571429	0.0142857142857143
chr19:10977311:GTTTTGTTTTT	11	Long Reads (vamos)	7-15bp	3	2.76744186046512	0.211119186046512
chr19:10982066:GGTGGCTCACACCTGTAATCCCAGCACTTCGGGAGGCCAAGGCGGGTGGATCACCTGAAGGTCAGACGTTCGAGACCAGCCTGGCCAATGTGGTGAAACCCCGTCTCTACTAAAAATAAAAAAATTGGCCTGGCGT	136	Long Reads (vamos)	16bp+	2	2	0
chr19:10986520:CCCGGCCC	8	Long Reads (vamos)	7-15bp	4	3.92523364485981	0.164168576970552
chr19:10990391:CCTCAGCCTCCCAAAGTGCTGGGATTACAGGCATGAGCCACCACGCAGGCCTGGTTTTTGTATTTTTAATAGACACAGGGTTTCGCCATGTCGCCCAGGCTAGTCTCGAACTCCTGAGCTCAAGCCATCCACCTG	135	Long Reads (vamos)	16bp+	2	2	0
chr19:10992426:TTTTTTTCTTTTTTTGAGACAGAGTTTCACTCTTGTTGCCCAGGCCGGAGTGCAGTGGTGCGATCTTGGTTCGACACAACCTCTGCCTCCTGGGTTCAAGCGATTTTCCTGCCTCAGCCTCCCAAGTAGCTGGGACTACAG	141	Long Reads (vamos)	16bp+	2	2	0
chr19:11000873:AAAGTCATGAAGTGGG	16	Long Reads (vamos)	16bp+	2	2	0
chr19:11002479:AAAAAAT	7	Long Reads (vamos)	7-15bp	5	5.296875	0.383612204724409
chr19:1100807:CTAATTTTTGTACTTTTAGTAGAGACAGTTTCCCTATGTTGGCCAGGCTGGCCTCAAACTCCTAACCTCAGGTGATCCGCCTGCTTCGGCCTCCCAAAGTGCTGGGATTACAG	113	Long Reads (vamos)	16bp+	2	2	0
chr19:11009837:GCCACTGTGCCCAGCCTAATTTTTGTTTTTTGTAGTAGAGATGGGGTTTCACCATGTTGGCCAGGCTGGTCTTGATCTCCTGGCCTCAAGTGATCCACCTGCTTCAGCCTCCCAAAGTGTTGAAATTACAGGCGTGA	137	Long Reads (vamos)	16bp+	2	2	0
chr19:11016246:CCGTTCACGAGG	12	Long Reads (vamos)	7-15bp	3	2.98936170212766	0.0536490505605125
chr19:11037120:TTTCTCTTTAATATCTGA	18	Long Reads (vamos)	16bp+	3	2.96907216494845	0.0302835051546392
chr19:11043975:AAAAACAAAAAA	12	Long Reads (vamos)	7-15bp	2	1.99	0.0504040404040404
chr19:11062708:TTTTG	5	Long Reads (vamos)	4-6bp	7	7.26153846153846	0.644245676803816
chr19:11062882:CTAATTTTTGTATTTTTAGTAGAGATGGGTTTCATCATGTTAGCCAGGCTGGTCTCAAACTCCTGACCTCAGGTGATCCACCTGCCTCGGCCTCCCAAAGTGCAAGGATTACAGGCATGAGCCACTGTGCCCAGCCC	137	Long Reads (vamos)	16bp+	2	2	0
chr19:11065564:ATTTATTTATTTTT	14	Long Reads (vamos)	7-15bp	2	2	0
chr19:11066266:AAAAATTTTTTAAG	14	Long Reads (vamos)	7-15bp	2	1.99029126213592	0.0685322672758424
chr19:11068052:TTTTATT	7	Long Reads (vamos)	7-15bp	4	3.74603174603175	0.958984126984127
chr19:11071071:TTTA	4	Long Reads (vamos)	4-6bp	11	12	3.232
chr19:11072670:AAACAAAACAAAACAAC	17	Long Reads (vamos)	16bp+	2	2	0
chr19:11074590:GAAG	4	Long Reads (vamos)	4-6bp	7	6.73737373737374	0.562976705833849
chr19:11076352:TTTTTTTTTGAGACGGAGTCTTGCTCTGTCACCCAGGCTGCAGTGCAGTGGCGTGATCTCGGCTCACTGCAACCTCCACCTCCCGGGTTCAAGCGATCCTCCTGCCTCAGCCTCCCGAGTAGCTGGGATTACACGCGCCCGCCACCAAGCCCGGCTAATTTTT	163	Long Reads (vamos)	16bp+	4	3.91428571428571	0.0791208791208791
chr19:11079470:ATAAATAAAA	10	Long Reads (vamos)	7-15bp	2	2.27956989247312	0.203599812996727
chr19:1108286:CCGCCCCCGCGCCC	14	Long Reads (vamos)	7-15bp	2	1.88541666666667	0.102521929824561
chr19:11083054:TTTTTTTTTTTTGAGACAGACTCTCGCTCTTGTCGCCCAGGCTAGAATGTGGTGGTGTGATCTATTTT	68	Long Reads (vamos)	16bp+	2	1.98571428571429	0.0142857142857143
chr19:11083698:TTTTG	5	Long Reads (vamos)	4-6bp	8	8.072	0.260903225806452
chr19:11083902:GCACTGTGGAATT	13	Long Reads (vamos)	7-15bp	2	1.98571428571429	0.0142857142857143
chr19:11084353:AGGCTGGGCGTGGTGGCTCGTGCCTGTAATCCCAGCACTTTGGGAGGCTGAGGCGGGCGGATCACGAGGTCAGGAGATCGAGACCGTCCTGGCTAACACGGTAAAACCCCATCTCTACTAAACATACAAAAAA	133	Long Reads (vamos)	16bp+	2	2	0
chr19:11084648:CTGTAGTCCCAGCTACTCAGGAGGCTGAGGCAGGAGAGTGGTGTGAACTCGGGAGGCGCAGCTTGCAGTGAGCCGAGACTGCGCCACTGCACTCCAGCCTGGGCAACAGACAGAGACTCCGTCTCAAAAAAAAAAAAAAAATACAAAAAATTAGCCAGGCGTGGTGGCACGTGCACGTGA	180	Long Reads (vamos)	16bp+	2	2	0
chr19:11088335:ATAATAAAAATAATTAAAAAATT	23	Long Reads (vamos)	16bp+	2	1.98611111111111	0.0138888888888889
chr19:11089753:GCTGAGGGGAGC	12	Long Reads (vamos)	7-15bp	3	2.97345132743363	0.0439317319848293
chr19:11092202:TTA	3	Long Reads (vamos)	2-3bp	11	11.9083333333333	5.49572829131653
chr19:11094136:TTTA	4	Long Reads (vamos)	4-6bp	6	6.1123595505618	0.305413687436159
chr19:11095495:GGGTTCAAATGATTCTCATGTTTCAGCCTCCCGAGTAGCTGCAATTACAGGCATTC	56	Long Reads (vamos)	16bp+	2	2	0
chr19:1109960:CCGCTCAGATCCTAGGTAACCCCAAGCAGGCTGTGAGGAGATTGTAGGAGCCTGGGGG	58	Long Reads (vamos)	16bp+	4	4	0
chr19:11101451:TTTTTTTTCTT	11	Long Reads (vamos)	7-15bp	4	4	1.26666666666667
chr19:11103293:CCCGAAATTCAAAGTCTTGAGCA	23	Long Reads (vamos)	16bp+	2	2	0
chr19:11104801:ATATTCCAACTCTGAAAATATTCCAAAATCCAAAAAA	37	Long Reads (vamos)	16bp+	2	2.01428571428571	0.0142857142857143
chr19:1110529:ATGCACGGTGTTCCCACGAGCCCCGAGCCCACCTGGG	37	Long Reads (vamos)	16bp+	5	4.90816326530612	0.0842625710077846
chr19:11105738:TTTCTTTATTTTGTTTT	17	Long Reads (vamos)	16bp+	2	1.97402597402597	0.0256322624743677
chr19:11105913:TTGTTT	6	Long Reads (vamos)	4-6bp	5	4.96938775510204	0.380496528508311
chr19:11106991:CTAATTTTTTTGTATTTTTAGTAGAGATGCGGTTTTGCCATATTGCCCAGGCTGGTCTCGAACTCCTGGGCTCAAGCGATCTGCCTGCCTTGGCCTCCCAAAGTGCTGGGATTACAGG	118	Long Reads (vamos)	16bp+	2	2	0
chr19:11109511:TATATATATACATAA	15	Long Reads (vamos)	7-15bp	3	2.9873417721519	0.0382992534891269
chr19:11111250:AAAAG	5	Long Reads (vamos)	4-6bp	7	6.86131386861314	0.885036496350365
chr19:1111688:CCCTCCCCTAGACTCCTAGACCC	23	Long Reads (vamos)	16bp+	2	2.02631578947368	0.0259649122807018
chr19:11119974:AAAC	4	Long Reads (vamos)	4-6bp	9	9.18253968253968	0.742412698412698
chr19:11121495:CTTGGCTCACTGCAACCTCCGCCTCCTGGGTTCAAGCG	38	Long Reads (vamos)	16bp+	2	2	0
chr19:11126918:TTTTTTTTTTTTTTTTGAGACGAAGTCTTGCTCTGTTGCCCCAGCTAGAGTGCAGTGGTGCGATCTCAGCTCCCCGCAACCTCTGCTTCCCGGGTTCAGGCGATTCTCCTGCCTCAGCCTCCTGAGTAGCTGGGATTACAGGTGCCCACCGCCACGGCTGGCTAATTTTTGTATTTTTAGTAGAGACAGGGTTTCACCGTGTTGGCCAGGCTGGTCTTGAACTCCTGACCTCAGGCAACCTGCCCACCTCAGCCTCCCAAAGTGCTGGGATTACAGGTTTGAGCCACTGGGCCTGGCC	298	Long Reads (vamos)	16bp+	2	2	0
chr19:11133861:ATTTTTGTTTTTTTTTTTTTCCTGAGATGGAGCCTGGCTCTGTCACCCCTGGCTGGAGTGCAGTGGCATGATCTCGGCTTACTGCAAGCTCCGCCTCCCAGGTTCAAGCAATTCTCCTGCCTCAGCCTCCCTAGTAGCTAGGATTACAGGTGAGTGCCACCACGCCTGGCCA	172	Long Reads (vamos)	16bp+	2	2	0
chr19:11135095:GGTGGCTCACACCTGTAATCCTAGCAGTTTGGGAGGCCGAGGCGGGCAGATCATGAGGTCAGGAGATCGAGACCATCCTAGCTAACACAGTGAAACCCCATCTCTACTAAAAATACAAAAAATTAGCCAGGCGTGGTGGTGGGCGCCTGTAGTCCCAGCTGCTTGGGAGGCTGAGGCAGGAGAATAGCGTGAACCTGGGAGTTGGAGCTTGCAGTGAGCCGAGATCGCACCACTGCACTCTAGCCTGGGCAACAGAGCAAGACTCCATCTACAAAAAAAAAAAAAGAAATGAAGTCTTGATAC	303	Long Reads (vamos)	16bp+	2	2	0
chr19:11136103:AATATTCTTCTA	12	Long Reads (vamos)	7-15bp	2	2.0125	0.0378164556962025
chr19:11139987:TTCC	4	Long Reads (vamos)	4-6bp	15	15.030303030303	1.5410594494564
chr19:11140407:AAAAATACAAAAATTAGCGGGGCGTGATGGCAGGTGCCTGTAGTCCCAGCTACTTAGGAGGCTGAGGGAAGAGAATCACTTGAACCCGGGAAGCAGAAGTTGCAGTGAGCCGCGATCGCATCACTGCACTGCAGCCCGGGTGACAGAGCAAGACTCCATCTCAAAAAAAAAAAAAAAA	178	Long Reads (vamos)	16bp+	3	3	0
chr19:1114145:CTGGAATCCTGACCCACAGGTGGCTGGCCAGCCTGG	36	Long Reads (vamos)	16bp+	2	2	0
chr19:1114730:TTCAAGCAATTCCCCTGCCTCAGCCTCCTGAGCAGCTGGTATTACAAGCATGCACCACCACACCTGGCTAATTTTTCTATTTTTAGTAGAGATGGAGTTTCACCATGTTGGCCAGGCTGGTCTCAAACTCCTGGCCTCAGGTGATTTGCCCGCCTCAGCCTTCCAAAGTGCTGGGATTACAACAGGCGTGACCCACTGCACCTAGCCAATATTTTATTTTTATTAATTTTTTTGAGACAAGAGTTTTTTCTGTCACCCAAGTTGGAGTGCAGTGGCATGATCTCGGCTCACTGCAATCTCCACCTCTCAGG	311	Long Reads (vamos)	16bp+	3	3	0
chr19:11151930:TATTATTTTTGAGACAGTCTTGCTCTGTTGCCCAGGCTGGAGTGCAGTGGCATGATCTCAGCTCACTGCAACCTCTGCTTCCCAGGTTCAAGCTATTCTCCTGCCTCAGACTCCCGAGTAGCTGGGATTACAGGCATGCACCACCATGCCTGGCTAATTTTCTTATTTTTAGTAGAGATGGGGTTTCACCATGTTGGCCAGGCTGGTCTTGAACTCCTGACCTCAGGTGATCTGCTTGCCTCAGCCTCCCAAAGTGTTGGGATTACAGGCATGAGCCACTGTGCTTGGCC	290	Long Reads (vamos)	16bp+	2	2	0
chr19:11157157:TTTTC	5	Long Reads (vamos)	4-6bp	8	8.01459854014599	0.985079433233147
chr19:11158482:AAAAAAAAAAAAAGA	15	Long Reads (vamos)	7-15bp	3	2.86086956521739	0.226086956521739
chr19:11158631:TGGTTCATCTGTACAACGCAATTTTTTTTTTT	32	Long Reads (vamos)	16bp+	2	1.97183098591549	0.0277665995975855
chr19:11161324:GGGTTTCACCATGTTGGCCAGGATGGTCTCGATCTCTTGACCTCGTGATCCACCCGCCTTGACCTCCCAAAGTGCTGGGATTACAGGCGTGAGCCACCACGCCCGGCCAGAGACA	115	Long Reads (vamos)	16bp+	2	2	0
chr19:11164710:CATC	4	Long Reads (vamos)	4-6bp	9	8.68067226890756	6.67682666286854
chr19:11168928:CAGTGGCTCACGCCTGTAATCCCAGCACTTTGGGAGGCAGAGGCGGGCAGATCACTTGAGCTCAGGAGTTCAAGACCAGCCTGGCCAACACAGTGAAATCCCATCTCTACTAAAA	115	Long Reads (vamos)	16bp+	2	2	0
chr19:11171449:AAAATAAAAAGTTAGAAATAAA	22	Long Reads (vamos)	16bp+	2	1.98630136986301	0.0136986301369863
chr19:1117326:TCTCGGGCCAGCTCC	15	Long Reads (vamos)	7-15bp	2	1.9873417721519	0.0126582278481013
chr19:11181236:TTA	3	Long Reads (vamos)	2-3bp	10	9.74782608695652	1.04988558352403
chr19:11182526:AAAAAAAAAAAAC	13	Long Reads (vamos)	7-15bp	3	2.91603053435115	0.262125660598943
chr19:11183819:TTTTTGTATTTTTTGTAGAGATGGGGGTCTTACTATGTTACCTAGGCTGGCCTGGAACTCCTGG	64	Long Reads (vamos)	16bp+	2	2	0
chr19:11187897:GGCAACATAGTGAGACCTCATCT	23	Long Reads (vamos)	16bp+	2	2	0
chr19:11195661:TCTCTCCAAGTCTCTCTGTG	20	Long Reads (vamos)	16bp+	4	3.9618320610687	0.529301233118027
chr19:11197220:GAGGAATCGATGGGGGTATGG	21	Long Reads (vamos)	16bp+	2	2	0
chr19:11197589:CGCCCCCTCCGGCTGGTCC	19	Long Reads (vamos)	16bp+	3	2.96470588235294	0.034453781512605
chr19:11198879:AAAAAAAAAAAAAAG	15	Long Reads (vamos)	7-15bp	2	1.99074074074074	0.12140879196954
chr19:11204131:TGGGGATGAGGAG	13	Long Reads (vamos)	7-15bp	2	2.44761904761905	0.2496336996337
chr19:11205475:TTTGCATTTTTAGTAGAGACGGGGTTTCACCATATTGGCCAGGCTGGTCTCGAACTCCTGACCTTGTGATCTACCCACCTCGACCTCTCAAAGTGCCGGGATTACAGGCGTGAGCCACTGCACCCAGCCATA	132	Long Reads (vamos)	16bp+	2	2	0
chr19:11209236:CCATCCCCTCACTCATTCCCTCACCTGG	28	Long Reads (vamos)	16bp+	2	2	0
chr19:11211384:CCTCACCTGTCC	12	Long Reads (vamos)	7-15bp	2	1.99047619047619	0.00952380952380952
chr19:11211498:TGTCTGCTCACCTGTCCCCCTCACC	25	Long Reads (vamos)	16bp+	4	4.88549618320611	0.994480328831474
chr19:11212541:TTCTTTCT	8	Long Reads (vamos)	7-15bp	5	5.35294117647059	0.718954248366013
chr19:11213955:ATTTTTTTGTAGAAATGGGGTCTCACCGTGTTGCCCAGGCTGGTCTCGAACTCCTAGGCTCACATGATCTTCCTGCCTCAGCCTCCCAAAGTGCTGGGATTACAGGTGTGAGCCACCGTGCCTAGTCCTAGCTAATTTTTA	141	Long Reads (vamos)	16bp+	2	2	0
chr19:11218874:TTTTTTTTTTTTTTTTTTTTTTGAGGCGGAGTCTCACTCTGTTGCCCAGGCTGGAGTGCAGTAGAATGATCCTGGCTCACCACAACCTCCGCCTCCCAGGTTCTAGTGATTCTCCTGCCTCAGCCTCCCAAGTAGCTGGGACTGCAGGTGCGTGCCACCATGCCTGGCTAATTTTTGTATTTTTAGTAGAGATGGGGTTTCACTATGTTGGCCAGGCTGGTCTTGAACTCCTGACCTCATGATCTGCCCGCCTCGGCCTCCCAAAGTGCTGAGATTACAGGCATGAGCCACTGCGCCCGGTTTTTT	306	Long Reads (vamos)	16bp+	2	2	0
chr19:11219940:TTTTTTGTTTTG	12	Long Reads (vamos)	7-15bp	3	2.7109375	0.207123523622047
chr19:1122405:GCCCCCACTTTGCAGGGCACGGTCCCCACCTT	32	Long Reads (vamos)	16bp+	2	2	0
chr19:11224190:TTTC	4	Long Reads (vamos)	4-6bp	7	7.9037037037037	4.5951354339414
chr19:11224941:TAGTCCCAGCTACTCAGGAGGCTGAGGCAGGAGAATTGCTTGAACCTGGGAGGCGGAGGTTGCGGTGAGCCGAGATCGTGCCATTGCACTCCAGCCTCGGGGACAGAGCAAGACTCCATCTCAAAAAAAAAA	132	Long Reads (vamos)	16bp+	2	2	0
chr19:11227481:GGGTGGGGCTTGAAGGGCTGT	21	Long Reads (vamos)	16bp+	6	6.0695652173913	0.100381388253242
chr19:11232512:CACGTATACGTGCCCATGTACATATATGCATAGGGTGAA	39	Long Reads (vamos)	16bp+	9	9.16260162601626	0.268425962948154
chr19:11234419:AAAAAAG	7	Long Reads (vamos)	7-15bp	5	5.04411764705882	0.590631808278867
chr19:1123576:CTCCTCAGCCTCGTC	15	Long Reads (vamos)	7-15bp	2	2.15789473684211	0.151839776432231
chr19:11240433:CCTTTTGTGTGCCTCAGTT	19	Long Reads (vamos)	16bp+	2	2	0
chr19:11244984:GGGCAGTGGGACCCT	15	Long Reads (vamos)	7-15bp	2	1.96808510638298	0.0312285518188058
chr19:11250609:TAGAAGCTATTAAATAAGCATAGGGTATACAATAGGCACCCAATAAATGCTGGTTGGATAAATATAGGGGTATATAGTAGGTGTCCACATA	91	Long Reads (vamos)	16bp+	2	2.17647058823529	0.147058823529412
chr19:11260882:AAAA	4	Long Reads (vamos)	4-6bp	13	13.3503649635036	7.46457707170459
chr19:11264016:TTAT	4	Long Reads (vamos)	4-6bp	10	10.3613445378151	2.33442529554195
chr19:1126557:TGAGCCACCCACCG	14	Long Reads (vamos)	7-15bp	2	2	0
chr19:11271312:ACAGTATCATATTCACAGTGC	21	Long Reads (vamos)	16bp+	3	3	0
chr19:11272962:CAAAAAACCAAAA	13	Long Reads (vamos)	7-15bp	2	2.07476635514019	0.0698289543290425
chr19:11273588:TTCC	4	Long Reads (vamos)	4-6bp	26	24.1811594202899	16.6749709087062
chr19:11273673:TCTT	4	Long Reads (vamos)	4-6bp	19	19.2058823529412	8.69803921568627
chr19:11276081:TAATTTT	7	Long Reads (vamos)	7-15bp	9	8.78832116788321	0.403392013739802
chr19:11276647:GCCAGGCAGAGGCGCTCCTCACATCCCAGACGGGGCGGCGGGGCAGAGGCACTCCCCACATCTCAGACTATGGGCGGCGGGGCAGAGATGCTCCTCACTTCCTAGATGGGATGGCG	116	Long Reads (vamos)	16bp+	4	3.96491228070175	0.0341561869274957
chr19:11277467:GAGAGG	6	Long Reads (vamos)	4-6bp	11	10.9701492537313	0.660756368533273
chr19:11277897:CTCCTGCATTCAAGTGATT	19	Long Reads (vamos)	16bp+	3	3	0
chr19:1127800:GGGAGACACCAAGGCCCCTCCACGCACTGGAGCACGTGGGGAT	43	Long Reads (vamos)	16bp+	2	1.98765432098765	0.0123456790123457
chr19:11278220:TTTCTAGATTGTGCATGAA	19	Long Reads (vamos)	16bp+	2	2	0
chr19:11279124:AAAATAAAAATAAATTGAA	19	Long Reads (vamos)	16bp+	2	2	0
chr19:11282929:TTTTAGTAGGG	11	Long Reads (vamos)	7-15bp	2	2.01428571428571	0.0142857142857143
chr19:11286566:AAAAATA	7	Long Reads (vamos)	7-15bp	6	6.0962962962963	0.311553344389165
chr19:11293997:GGTCGAGGGGCGGGGC	16	Long Reads (vamos)	16bp+	2	1.96739130434783	0.0318920210224558
chr19:11297040:AATAAAAA	8	Long Reads (vamos)	7-15bp	3	3.4375	0.263779527559055
chr19:11297482:TTATT	5	Long Reads (vamos)	4-6bp	7	7.05982905982906	1.17742410845859
chr19:11299977:AAAAAAAAGAAAAGAAA	17	Long Reads (vamos)	16bp+	2	2.38759689922481	0.23921996124031
chr19:11302585:ATACATATATATACAC	16	Long Reads (vamos)	16bp+	7	7.38095238095238	0.4496336996337
chr19:11303550:AATA	4	Long Reads (vamos)	4-6bp	9	8.91970802919708	2.32438814942035
chr19:11305529:AAAAAT	6	Long Reads (vamos)	4-6bp	8	8.34558823529412	0.479684095860566
chr19:11306850:TGTCTCCCAGGCTGGAGTGCAATGGTGCCATCTTGGCTCACTGCAACCTCCGCCTCCTGGGTTCAAGTGATTCTCCTGCCTCAGCCTCCCGAGTAGCTGGGATTACAGGTGTGTGCCACCACGCCCGGCTGATTTTTGTATTTTTACTAGAGATGGGGTTTCCTCATGTTGGCCAGGCTGGTCTCAAACTCCTGAGCTCAAGTGATCCTCCCACCTCGGCCTCCCAAAGTGCTGGGATTACAGGCATGAGCCACCACACCCGGCCTTATTTTTATTTTTTTAGAGATAGGGTCTCACTC	299	Long Reads (vamos)	16bp+	3	3	0
chr19:11308304:TTTTTTTTTTTTGAGACGGAGTCTTGCTCTGTCGCCCAGGCTGGAGTGCAGTAGCGCAATCTTGGCTTACTGCAAGCTCTGCCTCCCAGGTTCATGCCATTCTCCTGCCTCAGCCTCCTGAGTAGCTGGGACTACAGGCTCCTGCCAGCATGCCCAGCTAATTTTT	166	Long Reads (vamos)	16bp+	2	2	0
chr19:11308647:CATTTTTAGTAGAAACGGGGTTTTACCATGTTGGTCAGGCTGGTCTTGAACTCCTGACCTCAGGTGATCCTCCCACCTCAGCCTCCCAAAGTGCTAGGATTACAGGCATGAGCCACCCTGCCTGGC	126	Long Reads (vamos)	16bp+	2	2	0
chr19:1131417:GCTGGGAGGACCTG	14	Long Reads (vamos)	7-15bp	2	1.70588235294118	0.210084033613445
chr19:11314953:GGCCAGGCGCGGTAGTTCACGCCTGTAATCCCAGCACTTTGGGAGGCCGAGGCGAATGGATCACCTGAGGTCAGGAGCTCGAGACCAGCCTGACCAACATGGTGAAACCCCATCTCTACTAAAAATACAAAAATTAGCCGGGCGTGGTGCTGGGCGCCTGTAATTCCAGCTCCTCGGGAGGCTGAGGCAGGAGAATTGCTTGAACCCGGGAGATGAAGGTTGCAATGAGCCAAGATAGTGCCACAGCACTCCAACCTGGGCAACAGAGTGAGACTCCTTCTCAATAATAATAATAATAATAATAATAATAATAATAATAATAATA	325	Long Reads (vamos)	16bp+	2	2	0
chr19:1131498:ACTCCAGACCTG	12	Long Reads (vamos)	7-15bp	3	2.97727272727273	0.022466039707419
chr19:11317484:TTTTTTC	7	Long Reads (vamos)	7-15bp	4	3.98484848484848	0.259310663890817
chr19:11318189:CTAATTTTTTGTATTTTTAGTAGAGACGGGGTTTCACTTTGTTAGCCAGGATGGTCTGGATCTCCTGACCTCGTGATCTGCCCGCCTCAGCCTCCCAAAGTGCTGCAATTACAGGCGTGAGCCAC	125	Long Reads (vamos)	16bp+	2	2	0
chr19:11319596:CAAAA	5	Long Reads (vamos)	4-6bp	10	9.66666666666667	0.671641791044776
chr19:11320673:AAAAGAAAAGAAAAAG	16	Long Reads (vamos)	16bp+	3	3.45522388059702	0.986701829199865
chr19:11334842:AACCTGGGAAGCGGAGCTTGCAGTGAGCCGAGATCGCGCCACTGCACTTCAGCCTGGGCGACAGAGCGAGACTCCGTCTCAAAAAAATAAAA	92	Long Reads (vamos)	16bp+	2	2	0
chr19:11336870:GAGGCAGAAGAATTGCTTGAACCCAGGAGACGGAGGTTGCAGTGAGCCAACATTGTGCCATTGTGCTCCAGCCTGGGCGACAGAGCAAGACTCTGTCTCGAGAGAAAAAAAAAAAAAAAAGGTC	124	Long Reads (vamos)	16bp+	2	2	0
chr19:1133688:CCGCTCAACCCAGTAGCCAATCACAGCCA	29	Long Reads (vamos)	16bp+	4	3.98260869565217	0.0172387490465294
chr19:1133963:GGACCCACAGCTCACAAAAGCCTGAACCTACAGCTCAGGAGTGGACCCACAGCCCACAGGACCCACAGCTCAAGGGTGGACTCACAGCTCACAGGACCCATAGCTCATGGGT	112	Long Reads (vamos)	16bp+	7	6.4950495049505	0.892475247524752
chr19:11340348:GCTGGGCACGGTGGCTCACACCTGTAATCTCAGCACTTTGGGAGGCCGAGGTGGGCAGATCACCTGAGGTCGGGAGTTCGAGACTAGCCTGGCCAACGTGAAGAAACCCTGTCTCTACTAAAAAA	125	Long Reads (vamos)	16bp+	2	2	0
chr19:11341137:AAAAAAAAAAAAAAAAAAGA	20	Long Reads (vamos)	16bp+	2	2.4	0.312280701754386
chr19:11341923:AAAAAACAAGACAAAACAGGCTGGGCGTGGTGGCTCACGCCTGTAATCCCAGCACTTTGGGAGGCCGAAGCGAGCAGATGGCCTCAGGTCGGGAATTCAAGGCCAGCCTGGCCAGCACAGTGAAACTCCGTCTCTACTAAAAATAACAAAAATTAGATGGGCGTGGTGGCAGGTGTCTGTAATCCCAGCTACTCAGGAAGCTGAGGCAGAATAATCGCTTGAACCCGGGAGGCGGAGATTGCAGTGAGCCAAGGTCATGCCATTGCACTCCAGCCTGGGCAACAGAGCAAGACTCTGTCTCAAAAAAAAAAA	312	Long Reads (vamos)	16bp+	2	2	0
chr19:11344819:CCTCCCCTCTCCTTT	15	Long Reads (vamos)	7-15bp	2	2.49166666666667	0.268837535014006
chr19:11346029:AAAGCCCCGAGGAAACCCTAAATCTCATCCTGAGGACACCGATCCCACC	49	Long Reads (vamos)	16bp+	2	2	0
chr19:11351407:GCCTGGGC	8	Long Reads (vamos)	7-15bp	3	2.84810126582278	0.13047711781889
chr19:11352607:AAAAAAAAAAAAG	13	Long Reads (vamos)	7-15bp	3	3.05343511450382	0.220199647680564
chr19:11352937:CAAAAAACAAAA	12	Long Reads (vamos)	7-15bp	4	3.92857142857143	0.114857142857143
chr19:11355691:GGGGAGGCGGCGAGCTG	17	Long Reads (vamos)	16bp+	3	2.56	0.248888888888889
chr19:11359359:TCCCCATTTCTCTCAGTCTCTC	22	Long Reads (vamos)	16bp+	2	1.98701298701299	0.012987012987013
chr19:11361881:CCTGGAGTCCTTGCCCCTCT	20	Long Reads (vamos)	16bp+	2	1.975	0.0246835443037975
chr19:11362106:CTCCTACAG	9	Long Reads (vamos)	7-15bp	3	2.925	0.14620253164557
chr19:11366885:GGCTGGAGTGCAATGGCACGATCTCGGCTCACTGCAACCTCTGCCTCCTGGGTTCAAGCGATTCTCCTGCCTCAGCCTCCCAAGTAGCTGGGATTACAGGCACCCACCACCACGCCCGGCAAATTTTTGTATTTTCAGTAGAGATGGGGTTTCACCGTATTGGCCAGGGTGGTCTCGAACTCCTGACCTTGTGATCTGCCTGCCTCAGCCTCCCAAAGTGCTGGGATTATAGGCATGAGCCGCTATACCTGGCCTATTTTT	261	Long Reads (vamos)	16bp+	2	2	0
chr19:113715:ATAC	4	Long Reads (vamos)	4-6bp	12	12.0083333333333	1.45371148459384
chr19:1137164:TGGGGGGAGGCTCGGGCTGGGGTGCGG	27	Long Reads (vamos)	16bp+	38	36.014598540146	28.9262559038214
chr19:11372655:ATTTTTGTTTGTTTTTGTTGAGATAGGGTCTCGCTATGTTGCCCAGGCTGGAGTGCAGTGGCACAATCACTGCTCACTGCAGCTTTGACTTCCTTGGGCTCAAGCAATCCTCCTGCCTCAGACTCCCAAGGAGCTGGGACTACAGGTGCACGCCACCACACCTGGCTAA	169	Long Reads (vamos)	16bp+	2	2	0
chr19:11384705:TTCC	4	Long Reads (vamos)	4-6bp	17	17.3257575757576	3.90070552856812
chr19:11385469:GGGCGCGGTGGCTCACGCCTGTAATCCCAGCACTTTGGGAGGCCGAGGTGGGCAGATCACGAGGTCAAGAGATCAAGACCATCCTGGCCAACATGGTAAAACCCCATCTCTACCAAAAATACAAAAATTAG	131	Long Reads (vamos)	16bp+	2	2	0
chr19:1138630:CACAGACAGACACAGTGGGGCCCTCCACGCCTCCAT	36	Long Reads (vamos)	16bp+	10	10.0078125	0.039308562992126
chr19:11386348:AAATAAAT	8	Long Reads (vamos)	7-15bp	7	6.896	0.142322580645161
chr19:11386844:GATT	4	Long Reads (vamos)	4-6bp	7	6.88636363636364	0.377742946708464
chr19:11387641:TTTTGTT	7	Long Reads (vamos)	7-15bp	6	5.66666666666667	0.373134328358209
chr19:11388932:AAAT	4	Long Reads (vamos)	4-6bp	8	7.96296296296296	0.335064035998615
chr19:11389554:TTTCT	5	Long Reads (vamos)	4-6bp	9	8.98507462686567	1.56368533273482
chr19:1139022:CCTCCACGCGTCCATCATGAACAAAAACAGTGGGT	35	Long Reads (vamos)	16bp+	3	2.98924731182796	0.010752688172043
chr19:11393554:ATTTGTTTGTTTGTT	15	Long Reads (vamos)	7-15bp	2	2	0
chr19:11400856:AAAT	4	Long Reads (vamos)	4-6bp	13	12.5762711864407	1.56250905403448
chr19:11401227:TTTTTTTTTTTTTTTTTTGAGACGGAGTCTCGCTCTGTTGCCCAGGCTGGAGTGCAGTGGCACCATCTCGGCTCCCTGCAAGCTCTGCCTCCCGGGTTCACGCCATTCTCCTGCCTCAGCCTCCCAAGTAGCTGGGAC	138	Long Reads (vamos)	16bp+	2	1.98571428571429	0.0142857142857143
chr19:11402424:GGGTCAGGGGTCA	13	Long Reads (vamos)	7-15bp	2	1.95918367346939	0.0395539659162634
chr19:11409479:AAAAC	5	Long Reads (vamos)	4-6bp	10	8.97037037037037	3.74538419016031
chr19:1140980:GGAGAAGACGCACCCC	16	Long Reads (vamos)	16bp+	10	9.87218045112782	0.354750512645249
chr19:11410122:TTTTTTA	7	Long Reads (vamos)	7-15bp	8	7.99253731343284	0.308214566266412
chr19:11412965:AAAAT	5	Long Reads (vamos)	4-6bp	10	10.1269841269841	0.431746031746032
chr19:11414134:TATATATATATACCTTTATATATATATACCTT	32	Long Reads (vamos)	16bp+	14	14.1287878787879	11.807714550081
chr19:1141573:TCCACGCGTCCATCACGGACAAACACAGTGGGGCCC	36	Long Reads (vamos)	16bp+	3	2.61386138613861	0.239405940594059
chr19:11418202:CTCCCCCTCCCGTCCC	16	Long Reads (vamos)	16bp+	2	2.04950495049505	0.0475247524752475
chr19:1142018:GATCAACCCTCACTCAATGACCTCCTTCCCCAA	33	Long Reads (vamos)	16bp+	57	46.0220588235294	344.71802832244
chr19:11424494:TATATATGTGTATATATACCTATGTGTATATATG	34	Long Reads (vamos)	16bp+	38	39.029197080292	25.2785530270502
chr19:11427286:TTTTCTTTTCTTTTTTTTTTTTTTTGAAACGGAGTCTCGCTCTGTCGCCCAGGCTGAAGTGTAGTGGCACGATCTCGGCTCACTGCAACTTCCATCTCCTAGGTTCAAGCAATTCTCCTGCCTCAGCCTCCCAAGTAGCTGGGATTACAGG	151	Long Reads (vamos)	16bp+	2	1.98611111111111	0.0138888888888889
chr19:11428854:TTTA	4	Long Reads (vamos)	4-6bp	13	13.1127819548872	1.34324447482342
chr19:11429193:TTTTTGAGACAGAGTCTCACTCTGTCGCCCAGACTGGAGTGCAGTGGTGCGATCTCAGCTCACTGCAACTTCTGCCTCTTGGGTTCAAGCAATTCTGTGCCTCAGCCTCCTGAGTAGCTGGGATTACAGGTGCCTGCCACCACACCTGGCTAATTTTTGTATTTTTA	167	Long Reads (vamos)	16bp+	3	3.09302325581395	0.0853625170998632
chr19:11430105:TTTTAAAATGTTTTATTTT	19	Long Reads (vamos)	16bp+	2	2.46728971962617	0.2512784341386
chr19:11431443:AAAAAAAAAAAAAAATTAGCCGTGCATGGTGGCAGGCACCTGTAGTCCCAGCTACTCAGGGGACTGAGGCAGGAGAATGGTGTGAACCTGGGAGGCAGAGCTTGCAGTGAGCCGAGATCGCACCACTGCACTCCAGCCTGGGTGACAGAGCGAGACTCTGCCTCAAAAAA	170	Long Reads (vamos)	16bp+	4	3.98924731182796	0.010752688172043
chr19:11436969:GCCTTGGCCTCCCAAAGTGCTGGGGTTACAGGTGTGAGCCACCGTGCCTGGATGAGACCGTGTCTTTGGTTTTGTTTTTGTTTTGAGACGGAGTCTTGCTCTGTTTCCCAGGCTGGAGTGCAGTGGCGCCATCTCGGCTCACTGCAAGCTCCGCCTCCCGGGTTCACACCGTTCTCCTGCCTCAGCCTCCTGAGTAGCTGGGACTACAGGCACCCACCACCACGCCCAGCTAGTTTTTTTTTGTATTTTTAGTAGATACAGGGTTTCACTGTGTTAGCCAGGATGGTCTCGATCTCGTCACCTTGTGATCCACCC	315	Long Reads (vamos)	16bp+	2	2	0
chr19:1143731:CCCTGTGAGGACACTGGGTCTCCAGGTCACCCAGGAAGCTCTCCCGTCTCGGGTCCATCACTCAGTCCCATCTGCAGGT	79	Long Reads (vamos)	16bp+	2	2	0
chr19:11439406:TAAAAAGTAAAAATAAAAA	19	Long Reads (vamos)	16bp+	2	2	0.0206185567010309
chr19:1144092:CAGAACCTTGCGGCCCAGCCCACAGGACTGAGCTGACCCACACCCGTCCCATCCCACACTCAGCACTGGGGGACCACGCGGCCCGGCCCACACT	94	Long Reads (vamos)	16bp+	2	2	0
chr19:11443141:GTGGCTCACGCCTGTAATCCCAGCAGTTTGGGAGGCCGAGACGGGCAGATCACCTGAGGTCAGGAGTTCGAGACCACCCTGGCCAACATGGTGAAACGCCATCTCTACTAAAAGAAAAAATTATGGCCGGGCACA	135	Long Reads (vamos)	16bp+	2	1.98630136986301	0.0136986301369863
chr19:11447525:GAG	3	Long Reads (vamos)	2-3bp	23	22.9779411764706	5.38469498910675
chr19:11451463:TTTTTTTTTGTC	12	Long Reads (vamos)	7-15bp	4	4.34862385321101	0.803261977573904
chr19:11452473:CTTTTTTTTTTTT	13	Long Reads (vamos)	7-15bp	2	1.85263157894737	0.148264277715566
chr19:11459302:TTTTTATAATTTTAGCAGAGACAGGGTTTCATCATGTTGGTCAGGCTGGTCTCGAGCTCCTGATCTCATGATCCGCCCGCCTCCGCCTCCCAAAGTGCTGGGATTACAGGTGTGAGCCACC	121	Long Reads (vamos)	16bp+	2	2	0
chr19:11461452:CCTT	4	Long Reads (vamos)	4-6bp	28	27.7241379310345	2.04497751124438
chr19:11461832:GACAGTGAGTTG	12	Long Reads (vamos)	7-15bp	2	1.98684210526316	0.0131578947368421
chr19:11462359:GGCACGGTGGCTCACGCCTGTAATCCCAGCACTTTGGGAGGCTTGAGGGGGGTGGATGATCTGAGGTTGGGAGTTCGAGACCAGCCTGACCAACATGCTGAAACCCCGTCTCTACTAAAAAAAATACAAAGATTAGCCGTGCATGGTGGCTGGCGCCTGTAGTCCCAGCTACACGGGAGGCTGAGGCAGGAGAATTGCTTGAACCTGGGAGGCAGAGGTTGCAGTGAGCCGAGATCGCGCTACTGCATTCCAGCCTGGGTGACAGAGTGAGACTCCGTCTCAAAAAAAAAAAAAAAAAAGAAAGAAAGAAATCATGTC	318	Long Reads (vamos)	16bp+	2	2	0
chr19:11464074:CTCT	4	Long Reads (vamos)	4-6bp	19	18.7226277372263	4.02544010304852
chr19:1146710:AGGCTGGGAGGGTGGGGGTGGGGTCCGCCTGATGCCGCAGTGGG	44	Long Reads (vamos)	16bp+	3	3.17647058823529	0.56260920209668
chr19:11471022:TTTTTTTTGGGCTAGACGCAGTGGCTCATGCCTGTAATCCCAGCACTTTGGGAGGCCGAGGTGGGCGGATCACGAGGTCAGAGTTTGAGACCAGCCTGGCCAATATGGTGAAATCCCGTCTCTACTAAAAATACAAAAATTAGCCGGGCATGGTGGTGTGCGCCTGTAATCTCAGCTACTCAGGAGGCTGAGGCAGGAGAAACGCTTGAACCAGGGAGGTGGAGGTTGCAGTGAGCTGAGATTACATCATTGCATTCCAGCCTGAGCAACAGAGTGAGACTCCATCTCAAAAAAAAAAATTT	302	Long Reads (vamos)	16bp+	2	2	0
chr19:11472713:AGAAGG	6	Long Reads (vamos)	4-6bp	12	11.8432835820896	0.509089888901358
chr19:11472787:GGCGCGGTGGCTCACACCTGTAATCCCAGCACTTTGGGAGGCCGAGGCGTGTGGATCACGAGATCAGGAGATCGAGACCATCCTGGCTAACACGGCGAAACTCCGTCTTTACTAAAAATACAAAAAATTAGCCGGGCATGGTGGCGGGCGCCTGTAGTCCCAGCTACTCCGGAGGCTGAGGCAGGGGAATGGTGTGAACCCAGGAGACGGAGCTTGCAATGAGCCGAGATCGCACCACTGCACTCCAGCCTGGGCGACAGAGCGAGACTCCCTCTCAAAAAAAGAAAAGA	290	Long Reads (vamos)	16bp+	2	2	0
chr19:11478619:TCCCTCTCTTCTCCACTGT	19	Long Reads (vamos)	16bp+	2	1.925	0.070253164556962
chr19:1148464:CCCTTCCCACCCTCCTTCACCCCAGAAAACCTCCCGC	37	Long Reads (vamos)	16bp+	18.5	32.044776119403	410.704746941982
chr19:11485063:AAAAAAAACC	10	Long Reads (vamos)	7-15bp	3	2.71317829457364	0.237403100775194
chr19:11487951:TATT	4	Long Reads (vamos)	4-6bp	12	12.4621212121212	2.95275271801989
chr19:11488599:GTTTTTCTTTTTTTTTTTTGAGACAGAGTTTCGTTCTGTCACCCAGGCTGGAGTGCAATGGTGCAATCTTGGCTCACTGTAACCTCTGCCTCCTGGGTTCAAGCGATTCTCCTGCCTCAGCCTCCTGAGTAGCTGGGATTACAGGCGTGCACCACCACACCTGGCTAATTTGTGTGTTTTTAGTAGAGATGAGGTTTTGCCATGTTGGCCAGGCTAGCCTCAAACTCCTGACCTTGGGTGATCCATCCACCTCGGCTCCCCAAAGTGCTAGAATTATAGTCATGAGCCACCACATCTGGCCCGA	304	Long Reads (vamos)	16bp+	3	3	0
chr19:11490326:CAATCTGGAACTGTTCAC	18	Long Reads (vamos)	16bp+	2	2	0
chr19:11494327:ATAAC	5	Long Reads (vamos)	4-6bp	16	15.984962406015	1.48462064251538
chr19:11500220:CCTGCCCCAGGCTCTGCC	18	Long Reads (vamos)	16bp+	2	1.97435897435897	0.0253080253080253
chr19:1150276:GGGCGGCAGCGGGCCCA	17	Long Reads (vamos)	16bp+	2	2.02	0.04
chr19:1150423:GAGACCCTGCCGTCACGGACGCCCCCACGGTCACGGGG	38	Long Reads (vamos)	16bp+	4	4.02040816326531	0.0201977698295813
chr19:11513535:GAGGAGAAGAGAGGAGAGTGGGGG	24	Long Reads (vamos)	16bp+	4	3.74285714285714	0.212087912087912
chr19:11514506:TTTTTTTTTTGGG	13	Long Reads (vamos)	7-15bp	3	2.83582089552239	0.288632027830771
chr19:11519973:AAAAAAAAAAAAG	13	Long Reads (vamos)	7-15bp	2	2.35658914728682	0.278100775193798
chr19:11524642:AAAAAGAAAAAAA	13	Long Reads (vamos)	7-15bp	2	2.11	0.119090909090909
chr19:11525511:AAAACAAAAAAACA	14	Long Reads (vamos)	7-15bp	2	2.14814814814815	0.127777777777778
chr19:11529855:CCTGTAATCCCAGCTTCTCGGGAGGTTGAGGCAGGAGAATCGCTTGAACCCGGGAGACGGAGGTTGCAGTGAGCCAGGATAACACCACTGCACTCCAGCCTCAGCAACAGAGCGAGACTCTGTCTCAAAAAATAAATAAATAAATAAAAATTAGTGGGGCGTGGTGGCGTGCT	173	Long Reads (vamos)	16bp+	2	2	0
chr19:11530873:TATTATTATTTATTTATTTATTTATTTTTTGAGACAGAGTCTTGCTCTGTCGCCCAGGCTGGAGTGCAGTGGCACGATCTCGGCTCACTGCAAACTCCGCCTCCTGGGCTCACGCCATTCTCCTGCCTCAGCCTCCCCAGTTGCTGGGACTGCAGGCGCCCGCCACCATGCCCAGCTAATTTTTTTGTATTTTTAGTAGAGACGGGGTTTCACTGTGTTCTCCAGGATGGTCTGATCTCCTGACCCCGTGATCTGCCAGCCTCGGCCTCCCAAAATGCTGGGATTACAGGCATGAGCCACCATGCCCGGCCTAT	314	Long Reads (vamos)	16bp+	2	2	0
chr19:1153162:AAAAT	5	Long Reads (vamos)	4-6bp	7	7.12096774193548	0.155979543666404
chr19:11532516:AGAT	4	Long Reads (vamos)	4-6bp	19	19.3253968253968	1.54926984126984
chr19:11533234:TTTA	4	Long Reads (vamos)	4-6bp	11	10.4132231404959	1.24449035812672
chr19:11537482:AAT	3	Long Reads (vamos)	2-3bp	12	11.6	2.83859649122807
chr19:11538058:GGGCAACATAGCGAGACCCC	20	Long Reads (vamos)	16bp+	2	1.8961038961039	0.0943267259056733
chr19:11539886:CAGAGCCGCG	10	Long Reads (vamos)	7-15bp	2	2.06756756756757	0.0638652350981118
chr19:11541763:TTTTTTTTTAGTAGAGACAGTGTTTCACCATGTTGACCGGGCTGGTCTCAAACTCCTGACCTCAAGTGATCCACCTGCCTCGGCCTCCCAAATTGCTGGGATTACAGGCA	110	Long Reads (vamos)	16bp+	3	3	0
chr19:11543463:ATA	3	Long Reads (vamos)	2-3bp	10	10	5.27102803738318
chr19:11543955:TCAT	4	Long Reads (vamos)	4-6bp	8	8.13333333333333	0.267787114845938
chr19:11544584:CCCCAGCCTCCTCAG	15	Long Reads (vamos)	7-15bp	2	1.98989898989899	0.0101010101010101
chr19:11545965:AAAAAGAAAA	10	Long Reads (vamos)	7-15bp	3	2.82539682539683	0.257269841269841
chr19:11547393:CAAAAAA	7	Long Reads (vamos)	7-15bp	4	4.06306306306306	0.605077805077805
chr19:11560011:GATCCACCCGCCTCGGTCTCCCAAAGTGCTGGGATTACAGGCGT	44	Long Reads (vamos)	16bp+	2	2	0
chr19:11561196:AAAAT	5	Long Reads (vamos)	4-6bp	7	6.83898305084746	0.495219469795741
chr19:11564009:ATTTTAAAATTTATTTATA	19	Long Reads (vamos)	16bp+	2	2	0
chr19:11565040:CCCCACCCTCTCAA	14	Long Reads (vamos)	7-15bp	2	1.98058252427184	0.0192271083190558
chr19:11565111:TTTACTTTTTTATT	14	Long Reads (vamos)	7-15bp	2	2.01086956521739	0.0548256091734353
chr19:1156892:CCACCCCTGAGAACGCCCACCCTCTGCAATCCCCCAGGACCCG	43	Long Reads (vamos)	16bp+	2	5.39344262295082	16.9678905297385
chr19:11572675:GCCTGTAATCCCAGCTACTTGGGAGGCTGAGGCAGGAGAATGGTGTGAACCCGGGAGGCAGAGCTTGCAGTGAGCCGAGATCACGCCGCTGCACTCCAGCCTGGGCGACAGAGCAAGACTCCATCTCAAAAAAAAAAAAAAAAAAAAAAAAAATTAGCTGGGCGTGGTGGCGCGT	175	Long Reads (vamos)	16bp+	3	3.02816901408451	0.0277665995975855
chr19:1157321:CCACGCAGCCCCGGAGACGCTCTCC	25	Long Reads (vamos)	16bp+	5	4.64957264957265	0.419245505452402
chr19:1157784:CCGGATAACTGTCCGCCTCCCAGCTCTCTCCTGAGT	36	Long Reads (vamos)	16bp+	8	8.09016393442623	1.4546131960439
chr19:11579313:TGTTTGTT	8	Long Reads (vamos)	7-15bp	6	5.83703703703704	0.510558319513543
chr19:11579383:CCCAGGCCGGACTGCAGTGGCGCGATCTCGGCTCACTGCAAGCTCTGCCTCCCGGGTTCTCGCCATTCTCCTGCCTCAGCACCCCCGAGTAGCTGGGACTACGGGCGCCGCCACCGCGCCCGGCTAATTTTTTGTATTTTTTAGTAGAGACGGGGTTTCACCGTGTTAGCCAGGATGGTTTCGATCTCCTGACCTCGTGATCCACCCACCTTGGCCTTCCAAAGTGCTGGGATTACAGGCGTGAGCCACCGCGCCCGGCCTGTTTTTGTTTTTTTTTTTTTTGAGACAGTTTTATTCTGGTTG	303	Long Reads (vamos)	16bp+	2	2	0
chr19:11580262:AAAAAAAAAAAAAG	14	Long Reads (vamos)	7-15bp	2	2.02325581395349	0.0853924418604651
chr19:11581873:TCTTGCTTTCAGTCTG	16	Long Reads (vamos)	16bp+	2	2	0.024390243902439
chr19:11587345:AAAAACAAAA	10	Long Reads (vamos)	7-15bp	3	2.72093023255814	0.234011627906977
chr19:11587537:GAGAG	5	Long Reads (vamos)	4-6bp	36	35.4492753623188	18.0740505659579
chr19:1158869:CAGCCGCGACCCCACCTG	18	Long Reads (vamos)	16bp+	11	11.1838235294118	0.699291938997821
chr19:11590646:TTTATTTTTTATTTTA	16	Long Reads (vamos)	16bp+	3	3.24271844660194	0.420902341519132
chr19:11591834:CTTTTTTCTTTT	12	Long Reads (vamos)	7-15bp	3	3.03937007874016	0.673040869891264
chr19:1159441:ACAGTGGGACAGTTGGGGACAGCAGGGGACAGTGGGGGGACAGCAGGGG	49	Long Reads (vamos)	16bp+	4	4.89075630252101	2.1659307790913
chr19:11595669:TTTA	4	Long Reads (vamos)	4-6bp	11	11.2222222222222	0.302222222222222
chr19:11596864:AGGA	4	Long Reads (vamos)	4-6bp	14	13.7768595041322	3.02479338842975
chr19:1160520:TGGACCCACTGGGGGTCTCGGCTCACTGCAGCCTTCGCCTCCTGGGTTCCAGTGATTTTTG	61	Long Reads (vamos)	16bp+	2	2	0
chr19:1161058:CTGGGGGTGGGGGTGGGGGTGCCTGAGTACTGGGTACTGGGGGTAGGGGTGCCTGAGCA	59	Long Reads (vamos)	16bp+	10	9.48461538461538	0.360226595110316
chr19:11612114:TTTTTTTTTTTTTTTTTTTGAGATGGAGTCTCGCTCTGTCGCCCAGGCTGGAGTGCAGTGGTGCGATCTCAGCTCACTGCAAGCTCCACCTCCCGGGTTCACGCCATTCTCTTGCCTCAGCCTCCCGAGTAGCTGGGACTACAGGCGTCCGCCACCACGCCCGGCTAATTTTTTGTATTTTTCGTAGAGATGGGGTTTCACTGTGTTAGCCAGGATGGTCTCGATCTCCTGACCTCGTGATCCGCCTGCCTCGGCCTCCCAAAGTGCTGGGATTACAGGCATGAGCCACCGTGCCCGGCCTGC	303	Long Reads (vamos)	16bp+	2	2	0
chr19:11613062:CCCCTTCCTCCTCTCCTCCTCCCTCCCCTCCCCCTTCCCTCCTCCCTCCCCTCCCCCTTCCCTCCTCCCTCCCCTCCCCCTCCCCTCCCCTACCCTCCTCCCTCCCCTTCCCT	113	Long Reads (vamos)	16bp+	8	6.78461538461538	7.50363744782349
chr19:11615714:TCTTTCTTTTTTTTTTTTTTGAGACAGAGTTTCGCTCTTGTTGCCCAGGCTGAAGTGCAATGGCATGATCTTGGCTCACTGCACCTCTGCCTCCTGGGTTCAAGCAATTCTCCTGCCTCAGCCTCCCGAGTAGCTGGGATTACACGCGTGCTCCACTGCGCCTGGCTAATTTTTTTTATTTTTTATTTTTAGTAGAGACAGGGTTTCTCCACGTTGGTCAAGCTGGTCTTAAACTCCTGACCTCAGGTGATCCTCCTGTCTTGGCCTTCCAAAGTGCCGGGATTACAGGCATAAGCTACTGCGTCTGGCCATGAATATCATTTT	324	Long Reads (vamos)	16bp+	2	2	0
chr19:11620155:TGTTTTTGTTTTT	13	Long Reads (vamos)	7-15bp	2	1.98850574712644	0.0114942528735632
chr19:11620935:GGGATGCAGGTGCTGTGTG	19	Long Reads (vamos)	16bp+	2	2	0
chr19:11625162:ACCTCAGGTGATCTGCCC	18	Long Reads (vamos)	16bp+	2	2	0
chr19:11627237:AAAGAAAGAAAGAAAAG	17	Long Reads (vamos)	16bp+	4	4	0.73134328358209
chr19:11627980:TTTTTTTTTTTTTAACAGTCTCGCTCTGTCACCCAGGCTGGAGTGCAGTGGCGTGATTTCGGCTCACTGCAACCTCCGCCTACCAGATTCAAGCGATTCTCGTGCCTCAGTCTCCTGAGTAGCTGGAATTATAGGCGTGTGCCACCACTCCTGACTAATTTTTGAATTTTTGGTAGAGATGAGGTTTCACCATATTGGCCAGGCTGGTCTCAAATTCCAGACCCCATGTGATCCGCCTGCTGTGGCCCTCCCAAAGTGCTGGGATTAC	268	Long Reads (vamos)	16bp+	2	2	0
chr19:11629755:GAGAAGAAGAAG	12	Long Reads (vamos)	7-15bp	6	6.19047619047619	0.251428571428571
chr19:11631950:AAATAGAAAAGAAAAG	16	Long Reads (vamos)	16bp+	2	1.98795180722892	0.0120481927710843
chr19:11634625:TTTTC	5	Long Reads (vamos)	4-6bp	12	11.7226277372263	2.18720480893087
chr19:11640504:TGTGTATATATATATATA	18	Long Reads (vamos)	16bp+	7	6.77536231884058	1.57690680207342
chr19:11640926:TATATATGAATTATA	15	Long Reads (vamos)	7-15bp	3	3.69421487603306	0.980716253443526
chr19:11641725:CCTGTAATCCCACCACTTTGGGAAG	25	Long Reads (vamos)	16bp+	2	2	0
chr19:11643115:TTTTGTCTTATAGTTTTATGT	21	Long Reads (vamos)	16bp+	2	2	0
chr19:1164334:AACAGGTGCTAGGACACTGTGGGGACGTCCCAGATGCCAGGGGCAGTGGAGACAGGAGGAGGAGGAGGAGGAACAGGAGGAGGAGGAGGAGGAGGAGGAGGA	102	Long Reads (vamos)	16bp+	2	2.20689655172414	0.548125937031484
chr19:11643374:TTTTTGTTTT	10	Long Reads (vamos)	7-15bp	2	2.15079365079365	0.273079365079365
chr19:11645293:CAAA	4	Long Reads (vamos)	4-6bp	9	9.14754098360656	0.705324481777537
chr19:1164603:AAGAGGAGGAGGAGGAGGAGG	21	Long Reads (vamos)	16bp+	42	40.8529411764706	33.9930283224401
chr19:11648620:AGCACTTTGGGAGGCCAAGGTGGGTGGATCACTTGAGGTCATGAGTTCGAGACCAGCCTGGCCAACATGATGATACCCCGTCTCTACTAAAAATACAAAAATTAGCCACGCGTGGTAGTGCACGCCTGTAGTCCCAGCTACTCAGGAGGCTGAGGTGGAAGAATTGCTTGAACTTGGGAGGCAGAGGTTGCAGTGAGCCAAGATTGTGCCACTGCACTCAAGCCTTGGCCACAGAGCAAGACTCCATCTGAAAAAAAAAGGAATACCGTAAGGCCGGGCATGGTGGCTCACACCTATAATCCC	303	Long Reads (vamos)	16bp+	2	2	0
chr19:11652099:ACATGAAAGATCTCATACTGGACAGAAGCCATATGAATGTAATGAATGTGGGAAAGCCTTTGGTTTTCCCAGCTCCTTTCATAGACATGAAAGAATGCACACCGGGGAGAAACCATATGAATGTAAGCAATGTGGGAAAACCTTTAGTTGTTCCAGTTCCATTAAAAAACATGAAAGAATCCACACTGGAGAGAAGCCCTATGAATGCAAGCAATGTGGGAAAGCCTTCGCTTCTTCCAATTCCTTTCAGT	251	Long Reads (vamos)	16bp+	3	3	0
chr19:1165573:CCAGATCCCAGACC	14	Long Reads (vamos)	7-15bp	83	79.5652173913043	57.0504601713742
chr19:11656259:AAAAAAAACAA	11	Long Reads (vamos)	7-15bp	3	3.07462686567164	0.265065649197621
chr19:11658516:TTTTC	5	Long Reads (vamos)	4-6bp	4	4.43382352941176	1.25484749455338
chr19:11668550:ATGCCTATAATTCCAGTACTTTGGGAGGCCAAGGCGGGCAGATCACTTGAGGTCAGGAGTTCGAGACCAGCCTGGCCAACATGGTGAAACCCCATCTCTACTAAAAATAGAAAAATTAACCAGGCATGATGGTGTGTGCCTGTACTCCCAGCTACTTGGGAGGCTGTGGTGGGAGAATTACTTGAACCTGGGAGGCGGAGGTTGCAGTGAGCCGAGATCATGACACTGTACTCCAGCCTGGGTGACAGAGCGAGACTCTGTCTCAAAAAAAAAAAAAAAAAA	282	Long Reads (vamos)	16bp+	2	2	0
chr19:11676775:CACCTCCCAGACGGGGCGGCTGGCCAGGCGGGGGCTGCCCCC	42	Long Reads (vamos)	16bp+	2	2	0
chr19:11676933:GAGGCGCTCCTCACTTCCCAGACTGGGCGGCAGGGCAGAGGCGCTCCTCACATCCCAGACCATGGGCGGCCAGGCAGAGACACTCCTCACTTCCTAGATGGGATGGTGGCCGGGAA	116	Long Reads (vamos)	16bp+	5	4.97260273972603	0.0270167427701674
chr19:11677840:GGCTCGGCATCAGAGGGAGACCATGGAAAGTGGGAGACGAGGGAGA	46	Long Reads (vamos)	16bp+	2	2	0
chr19:11685306:ACATGAAAGAACTCACACTGGAGAGAAACCCTATGAATGTAATAAATGTGGGAAAGCCTTCAGTTGTTCCAGTTCCATTCGAAA	84	Long Reads (vamos)	16bp+	5	4.80681818181818	0.157654127481714
chr19:11694088:CTCCTCCCTTCTCTCTCTCCCT	22	Long Reads (vamos)	16bp+	2	1.97183098591549	0.0277665995975855
chr19:11701487:AAAAAC	6	Long Reads (vamos)	4-6bp	6	6.30232558139535	0.431322674418605
chr19:11706053:TTTTTATTTTTA	12	Long Reads (vamos)	7-15bp	4	3.9327731092437	0.131035465033471
chr19:11707008:AAAAAAAAG	9	Long Reads (vamos)	7-15bp	4	3.84210526315789	0.346092503987241
chr19:11707090:CACAACACTACTTACTTGTAAATCTCA	27	Long Reads (vamos)	16bp+	2	2.01176470588235	0.0117647058823529
chr19:1171059:CACAGGCACACACAACACACAAACACGGATG	31	Long Reads (vamos)	16bp+	3	2.54054054054054	0.250614250614251
chr19:1171221:CACACACACACAACGCACCCACATCCGTACAA	32	Long Reads (vamos)	16bp+	3	2.52336448598131	0.251807441368365
chr19:11722097:CTTTACCACATTGTTTACATTGATAGGGTTTCTCTCCAGTGTGAGTCCTTTCATGTCTTTGAAATAAACTGGGACAACCAAAGGCTTTCCCACATATCTTGCATTTCTGGGGTCCATCTCCTGTGTGTGTTATCATGTGACTTCGAAAGCTCGAGCTATGAGATAACA	168	Long Reads (vamos)	16bp+	3	3	0
chr19:11722698:ACTGTAAAAAGGAAAGGCTTTAGAACACTGCTTACATTCATACGGTTTCTCTCCAGTGTGTGTTCTTTCGTGCAAATGAAATAA	84	Long Reads (vamos)	16bp+	3	2.91139240506329	0.0817916260954236
chr19:11732276:GCCTCAGCCTCCCAAAGTGCCGGGATTACAGGCATGAGCCACCGCGCCCGGCCATTTTTTTGTATTTTTAGTAGAAACGGGGTTTCACCGTGTTAGCCAGGATGGTCTCGATCTCCAGACCTCGTGATCGGCCC	134	Long Reads (vamos)	16bp+	3	3	0
chr19:11733365:AAAAAAAAAAA	11	Long Reads (vamos)	7-15bp	3	3.15555555555556	0.296517412935323
chr19:11743392:ATT	3	Long Reads (vamos)	2-3bp	13	12.635593220339	1.75496161089381
chr19:11751658:ACTTATAGCTATAA	14	Long Reads (vamos)	7-15bp	2	2	0
chr19:11757004:GAAGGCTTTCCCACATTGTTTGCATTTATAAGGTTTCTCTCCAGTGTAAGTTCTTTCATGTCTTTGAAATGGTCTGTGAGAATTGAAGCCTTTCCCACATATCTTACATTTATGAGGCCTATCTCCACTGTGCATTCTCATGTGTGTTTGAAAGCTTCTGAGACGATTAAGTACTTTCTCACATTCCTTACAGTCACTAAGTTTCTTTCCAG	212	Long Reads (vamos)	16bp+	2	2	0
chr19:1175792:ACGGTGGCTCACGCCTGTAATCCCAACACTTTGGGAGGCTGAGGTGGGTGAATCACCTAGGTCAGAAGTTCAACACCAGCCTGACGAACATGGTGAAACCCTGTCTCTACTAAAAATACAAAAATTAGCCAGGCGTGGTAGTGGGTGCCTGTAATCCTGACTACTCAGGAGGCTGAGGCAGGAGAATCACTTGAATCTGGGAGGCGGAGGTTGCAGTGAGCTGAGATCGCGCCATTGCACTCCAGCCTGGG	251	Long Reads (vamos)	16bp+	2	2	0
chr19:11758393:TTTA	4	Long Reads (vamos)	4-6bp	7	6.82	0.310707070707071
chr19:11759187:AAAAATAAAATTATATTAAA	20	Long Reads (vamos)	16bp+	2	2.01388888888889	0.0138888888888889
chr19:11760526:TTGTTT	6	Long Reads (vamos)	4-6bp	4	4.05747126436782	0.240844693932104
chr19:11762874:ATAA	4	Long Reads (vamos)	4-6bp	9	8.89565217391304	2.77848970251716
chr19:11764714:TTTAGCTCTGATTTTGGTCAT	21	Long Reads (vamos)	16bp+	2	1.98648648648649	0.0135135135135135
chr19:11766246:TTTCTTT	7	Long Reads (vamos)	7-15bp	5	4.65151515151515	0.86999768679158
chr19:11770674:CTCCCACCTCAGCCTCCTGAGTGGCTGGAA	30	Long Reads (vamos)	16bp+	2	2	0
chr19:11772744:TCCAGCCACTCAGGAGGCTGTAGTGGGAGT	30	Long Reads (vamos)	16bp+	2	2	0
chr19:11775267:TTTCCAGTACATGCA	15	Long Reads (vamos)	7-15bp	2	1.98823529411765	0.0117647058823529
chr19:11779318:AAAAA	5	Long Reads (vamos)	4-6bp	5	4.85074626865672	2.83469868701605
chr19:11779910:AGAAAAGAAA	10	Long Reads (vamos)	7-15bp	3	3.04132231404959	0.173278236914601
chr19:11780635:CGAAGACATGAAAGAATTCACACTGGGGAGAGACCCTATAAGTGTAAACTATGTGGGAAAGGCTTCAGGTCTTCCAGTTACATTCAACTACATGAAAGGACTCACACTGGAGAGAAACCCTATGGTTGTCAGCAATGTGGGAAAGCATTATCTGATCTCTCAAGCTTTCGAAGACACATGATAACACATACTGGAAATGGACCTCATAAATGTAAGATATGTGGGAAAGGCTTTGATTATCCCAGTTCAGTG	252	Long Reads (vamos)	16bp+	5	5	0
chr19:1179966:TTTC	4	Long Reads (vamos)	4-6bp	32	32.2246376811594	14.0732571670369
chr19:11811248:TTCTTT	6	Long Reads (vamos)	4-6bp	4	3.96590909090909	0.286180773249739
chr19:11811896:AAAG	4	Long Reads (vamos)	4-6bp	34	30.6594202898551	81.5546916322861
chr19:11814041:AGGCGCTCGCTTAGAG	16	Long Reads (vamos)	16bp+	4	3.93693693693694	0.095986895986896
chr19:11824182:AAAAGAAAAGAAAAGAA	17	Long Reads (vamos)	16bp+	3	2.9758064516129	0.267702596380803
chr19:11825152:AAAAATAAA	9	Long Reads (vamos)	7-15bp	5	4.51612903225806	0.365591397849462
chr19:11825786:TTTTC	5	Long Reads (vamos)	4-6bp	8	8.45255474452555	2.543688278231
chr19:11826638:TTTTCCTTTTTTAATTTT	18	Long Reads (vamos)	16bp+	2	2.00847457627119	0.16232073011734
chr19:1182721:TTCTTTTTTCTTTCT	15	Long Reads (vamos)	7-15bp	2	1.98507462686567	0.075531433740389
chr19:11835634:CTGATAATGTGCTGCTGAGGCTAACTTTCT	30	Long Reads (vamos)	16bp+	2	2.49090909090909	0.252210175145955
chr19:11838625:TTTCTTTATTTCTTTTTC	18	Long Reads (vamos)	16bp+	2	1.97727272727273	0.114420062695925
chr19:11841332:AAAT	4	Long Reads (vamos)	4-6bp	7	6.67	0.384949494949495
chr19:11843486:TTCTGTTTTCCATT	14	Long Reads (vamos)	7-15bp	2	2	0
chr19:11844640:TGAGTCCATGGTA	13	Long Reads (vamos)	7-15bp	2	1.98571428571429	0.0142857142857143
chr19:11860396:CAGTACCTCTTTAGGGCACTGAT	23	Long Reads (vamos)	16bp+	2	1.98571428571429	0.0142857142857143
chr19:11868191:AGGACTCACACTGGAGAGAAACCGTATCAATGTAAGGAATGTGGGAAAGCTTTCAGATCTGCCTCACAACTTCGAATCCATCGT	84	Long Reads (vamos)	16bp+	4	3.97938144329897	0.0412371134020619
chr19:1186857:AAAAATACGAAAATTAGCTGGGCATGGTGGCGGATGCCTGTAATCCCAGCTACTCGGGAGGCTGAGGCAGAGAATTGCTTGATCCCGGGAGGCAGAGGTTGCAGTGAGCTGAGATTGCGCCACTGCACTCCAGCCTGGGCAACACAGTGAGACTCTCCTTCTCAAAAAAAAAAAAAATAGGCCAGGCATGGTTGCTCACGCCTGTAATCCCAGCACTTTGGGAGGCTGAGGCAGGTGGATCACGAGGTCAGGAGATCCAGACCATCCTGGCTAACACGGTGAAACCCCGTCTCTACT	297	Long Reads (vamos)	16bp+	3	2.69387755102041	0.235219861140332
chr19:11868630:TGTAAGCATTGTGGGAAAGCATTCATATCTGCCAAGATCGTTTGAATACATGCAAAACACACACTGGAGAGAAACCTATGAATGTAAGGAATGCAAACAAGCATTCAATTATTTTTCTTCCTTGCATATACATGAAAG	138	Long Reads (vamos)	16bp+	4	3.94594594594595	0.0518326545723806
chr19:11869192:TTCAAATGCATGGAAGCACTCACACTTGGCAGAAACTCTATGAATGTAAGCAGTATGGGAAAGCCTTCAGATC	73	Long Reads (vamos)	16bp+	2	2	0
chr19:11869618:TTTTT	5	Long Reads (vamos)	4-6bp	10	10.2713178294574	2.71487403100775
chr19:11870603:AAAAAC	6	Long Reads (vamos)	4-6bp	4	4.02564102564103	0.129204129204129
chr19:11874793:ATTT	4	Long Reads (vamos)	4-6bp	11	10.8173913043478	0.238291380625477
chr19:11876382:TTCTGTTTTACATT	14	Long Reads (vamos)	7-15bp	2	2	0
chr19:11877317:TTTTTCTTGCTTTTT	15	Long Reads (vamos)	7-15bp	2	2.19298245614035	0.15711845986648
chr19:1187841:TTTTGTTTTGTTTTTTGTTTTTTTTGAGACGGAGTCTCACTCTGTCGCCCAGGCTGGAGTACAGCGGCTCCATCTTGGCTCACTGCAACCTCTGCCTCTTGTCTTCACGCCATTCTCCTGCCTCAGCCTCCCGAGTAGCTGGGACTACAGGTGCCCGCCACCAAGCCTGGCTAATTTTTT	180	Long Reads (vamos)	16bp+	4	4	0
chr19:11881448:ATAGGCAAGAGATCCTTAATATGAGGGGTTGAGCCACAGCAAGCCCCCC	49	Long Reads (vamos)	16bp+	3	2.98684210526316	0.0131578947368421
chr19:11891400:AAGG	4	Long Reads (vamos)	4-6bp	17	16.8962962962963	0.824986180210061
chr19:11897349:AAAAAT	6	Long Reads (vamos)	4-6bp	4	4.15853658536585	0.233815115928937
chr19:11897871:AAAAGAAAAGAAAAAAG	17	Long Reads (vamos)	16bp+	2	2.18803418803419	0.188476274683171
chr19:11905195:TCACACGGGAGAGAAGGCTTATCAATGTAAGGAATGTGGAAAAGCATTCACGTGTCCCCAGTATGTTCGTATACATGAAAGGA	83	Long Reads (vamos)	16bp+	2	2.48648648648649	0.27027027027027
chr19:11905438:CAAACACACATAAGAATGCACTCTGGAGAAAGACCTTATGAATGTAAGATATGTGGGAAAGGCTTTTGTTCTGCCAATTCATTTCAAAGACATGAAAAAACTCACAGTGGAGAGAAACCCTATAAATGCAAGCAATGTGGTAAAGCCTTCATTCATTCCAGTTCCCTTCGTTATCATGAAAGGATTCACACTGGAGAGAAACCCTATGAGTGTAAGCAATGTGGGAAGGCCTTCAGATCTTCCTCACACCTTCAATTGCATGGTAGGACTCACACTGGAGAGAAGCCCTATGAATGTCAGGAATGTGGGAAAGCCTTCAGATCTATGAAGAACCTTCAAAGTCATGAAAGGACA	354	Long Reads (vamos)	16bp+	2	2	0
chr19:1190575:AAAAAATTAGCCGGGCATGGGGGCACATGCCTGTAATCCCAGCTATTGAGGAGGCTGAGGCAGGAGAATTGCTTGAACCCGGGAGGTGGAGGTTGCAGTGAGCCGAGGTCGCACCATTGCACTCCAGCCTGGGCAACAAGAGC	143	Long Reads (vamos)	16bp+	2	2	0
chr19:1190897:AAAT	4	Long Reads (vamos)	4-6bp	10	9.67175572519084	0.622196124486201
chr19:1191057:AAAAT	5	Long Reads (vamos)	4-6bp	7	7.02222222222222	0.24669163545568
chr19:1191447:TCTTTTTTTTTTCTTTTT	18	Long Reads (vamos)	16bp+	3	2.87878787878788	0.977561878325237
chr19:11918848:TTCTGTTTTCCATT	14	Long Reads (vamos)	7-15bp	2	2	0.0229885057471264
chr19:11921486:TTTG	4	Long Reads (vamos)	4-6bp	9	9.10655737704918	0.575328546267443
chr19:11922815:ATTTTTTTTTTTTTG	15	Long Reads (vamos)	7-15bp	2	2.02020202020202	0.0199958771387343
chr19:11927422:TAAA	4	Long Reads (vamos)	4-6bp	10	10.1157894736842	0.826875699888018
chr19:1193037:CTGGAACCCAGGCCCTCACCTACACTGTCAGCCCCTCCACCTGGAACTTTAGAACTTACCTGTAGCCCCAGCCTTCACCTGAAACCCCAGTCCCCCAC	98	Long Reads (vamos)	16bp+	4	3.90526315789474	0.278163493840985
chr19:1193856:GGAGTCTTGCTCTGTTGCCCAGGCTGGAGTGCAGTGGCATGATCTCGGCTCACTGCAACCACCGCCTTCCAGGTTCAAGCGATTCTCCCGCCTCAGCCTCCCAACTAGCTGGGATTACAGGTGCCCGCCACCACGCCCGGCTAATTTTTGTATTTTTAGTAGAGATGGGGTTTCACCATGTTGGCCAGGCCGGTCCCGAACTCCTGACCTCAGGTGATCCACCCGCCTCAGCTTCCCAAAGTTCTGGGATTACATGCGTGAGCCACCGCGCCCGGCCTATTTTTCACTTTTTTTTTTTT	299	Long Reads (vamos)	16bp+	2	2	0
chr19:11940406:TTCCTTCTGGTGGGTTTGTGGTCTCGCTGGCTCAGGAGTGAAGCTGCAGACCTTCGTGGTGAGTGTTAACAGCTCTTAAGGCAGCGCGTCTGGAGTTCTTCG	102	Long Reads (vamos)	16bp+	2	2	0
chr19:11940810:GACATAAAGGTTCTCCAAGGCCTCACCAGAGTAGCTAGATACAGAGTGTCGATTGGTGCATTCACAAACCCTGAGCTAGACACAGGGTGCTGATTGGTGTGTTTACAAACCTTAAGCTAGATACAGAGTGCCGATTGGTGCATTTACAATCCCTGGGCTA	160	Long Reads (vamos)	16bp+	2	2	0
chr19:11948741:ACATGAAAGAAGTCACATGGGAGAGAAGCCTTATCAATGCAAAGAATGTGGAAAAGCATTTGCATATACCAGTTCTCTTCGTAG	84	Long Reads (vamos)	16bp+	3	3.27450980392157	0.220927975150456
chr19:11949076:ACACATAAGAATGCCCTCTGGAGAAAGACCTTATAAATGTAGTATATGTGAGAAAGGCTTTTATTCTGCCAAGTCATTTCAAACACATGAAAAAACTCACACTGGAGAGAAACCCTATGAATGCAACCAATGTGGTAAAGCCTTCAGATGTTGCAATTCCCTTCGATATCATGAAAGGACTCACACTGGAGAGAAACCCTATGAGTGTAAGCAATGTGGGAAAGCCTTCAGATCTGCCTCACACCTTCGAATGCATGAAAGGACTCACACTGGAGAGAAACCCTATGAGTGTAAGCAATGTGGGAAAGCCTTCAGTTGTGCCTCAAACCTTCGAAAGCATGGTAGGACTCACACTGGAGAGAAACCCTATGAGTGTAAGCAATGTGGGAAAGCCTTCAGAT	401	Long Reads (vamos)	16bp+	3	2.98571428571429	0.0142857142857143
chr19:11950300:GATATCATGAAAGGACTCACACTGGGGAGAAACCCTATCAATGTAAGCAGTGTGGGAAAGCCTTCATTCCTTTTACTTCTTTTCAATGTCATGAAAGGACTCACACGGGAGAGAAACCCTATGAGTGTATTCTAGTTCCGTTT	143	Long Reads (vamos)	16bp+	2	1.98571428571429	0.0142857142857143
chr19:11974040:TTTC	4	Long Reads (vamos)	4-6bp	38	37.7615384615385	12.2450208706023
chr19:11975840:TACACCTGGATATA	14	Long Reads (vamos)	7-15bp	2	1.97101449275362	0.0285592497868713
chr19:11978579:GGACTCACACTGGAGAGAAACCCTATGAGTGTAAGCAATGTGGGAAAGCCTTCAGATGTGCCCCACACCTTCGAAGGCATGGTAGGACTCACTGGAGAGAAACCCTATGAGTGTAAGGAATGTGGGAAAGCCTTCAGATCTGCCTCACACCTTCAAATTCATGAAAGGACACAAACACACATAAGAATACACTCTGGAGAAAGACCTTATAAATGTAAGACATGTGGGAAAGGCTTTTATTCTCCCACGTCATTTCAAAGACATGAAAAAACTCACACTGCAGAGAAACCCTATGAATGCAAGCAATGTGGTAAAGCCTTCAGTAGTTCCAGTTCCTTTTGGTACCATGAAAGGACTCACACTGGAGAGAAACCCTATGAGTGTAAGCAATGTGGGAAAGCCTTCAGATCTGCCTCAATCCTTCAAATGCATGCTG	436	Long Reads (vamos)	16bp+	3	3	0
chr19:11986262:AAAAAAAAAAAAAAGAAA	18	Long Reads (vamos)	16bp+	2	2.17142857142857	0.181868131868132
chr19:12002527:CTTTTT	6	Long Reads (vamos)	4-6bp	6	6.6865671641791	2.51756256312423
chr19:12013109:ATTTCTTTATAATAGTGA	18	Long Reads (vamos)	16bp+	2	1.98717948717949	0.0128205128205128
chr19:12013170:GTTTTTTTTTTTT	13	Long Reads (vamos)	7-15bp	2	1.91818181818182	0.149207673060884
chr19:12017186:TTTTGTTTTG	10	Long Reads (vamos)	7-15bp	4	3.96825396825397	0.222984126984127
chr19:1202179:GCCCATTTTTTTTTCTTTCGAGACGGAGTCTCATTGTTGCCCAAGGTGGAGTGCAATGGCAAGATCTCAGCTCCCTGCAACCTCTGCCTCCTGGGTTCAAGCGATCCTCCTGCCTCAGCCTCCCAAGTAGCTGAGATTACGGGCGCCCGCCACCACGCCTGGCTAATTTTTGTATTTTTAGTAGAGACAGGGTTTTACCACGTTGGCCAGACTGGTCTCAAACTCCTGACCTCGGGTGATCCATCCGCCTCGGCCTCCCAAAGTGCTGGGATTACAGG	278	Long Reads (vamos)	16bp+	2	1.98936170212766	0.0106382978723404
chr19:12022259:AGCCCATCCCTTTGTTTC	18	Long Reads (vamos)	16bp+	2	1.98571428571429	0.0142857142857143
chr19:12030214:TTTATTTT	8	Long Reads (vamos)	7-15bp	3	3.08139534883721	0.287414500683995
chr19:12031293:CAAAACAAAAAAAAAAA	17	Long Reads (vamos)	16bp+	2	2.29365079365079	0.225079365079365
chr19:12034416:GACAGGCCTCATTATACC	18	Long Reads (vamos)	16bp+	2	2	0
chr19:1203753:AGAAGATGAAGATGAGGAGGAAGAGGG	27	Long Reads (vamos)	16bp+	2	2.03092783505155	0.0302835051546392
chr19:12038252:GGTGGCTCACACCTGTAATCCCAGCACTTTGGGAGGTCGAGGTGGGCAGATCATCTGAGGTCAGGAAATCAAGACCAGCCTGACCAACATGGAGAAACTCCATCTCTATTAAAAATACAAAATTAGCTGGGCATGCTGGCACATGCCTGTAATCCCAGGTACTCGGGAGGCTGAGGCATGAGAATTGCTTGAACCTGGGAGGTGGAGGCTGCAGTGAGCTGAGATCGCGCCACTGCACTCCAGCCTGGGTGACAGCGTGAGACTCTATCTTCAAAAAAAAAAGGCTGGGCGC	292	Long Reads (vamos)	16bp+	2	2	0
chr19:12039580:GGTGGCTCACGCCTGTAATCCCAGCACTTTGGGAGGCCGAGGCGGGCAGATCACGATGTCGGGAGATGGAGACCATCCTGACTAACACGGTGAAACCCCGTCTCTACTAAAAATACAAAAAATTAGTCAGGCGTGGTGGCGGGCGCCTGTAGTCCCAGCTACTCGGGAGGCTGAGGCAGGAGAATGGCGTGAACCCGGGAGGCGGAGCTTGCAGTGAGCGGAGATGGCGCCACTGCACTCCAGCCTGGGGGACAGAGCAAGACTCCGTCTCAAAAAAAAAAAAAAAAAAAAAACAGGCCGGGAGT	305	Long Reads (vamos)	16bp+	4	4	0
chr19:12043292:TTAT	4	Long Reads (vamos)	4-6bp	6	6.27551020408163	0.325373448348412
chr19:12044777:AATGCTTTCCCACACTGCTTACATTCATAGGGTTTTTTTGCAGAGTGGATTCTTTCATGTCTACGAACAGAACTGGGAAACCTG	84	Long Reads (vamos)	16bp+	2	1.99029126213592	0.00970873786407767
chr19:12045720:TTTA	4	Long Reads (vamos)	4-6bp	6	5.94117647058824	0.246498599439776
chr19:12048247:GGAGCATGAGGTCAGGAGTTCAAGACCAGCTTGGCCAACCTGGTGAAACCCCATCTCTACTAAAAATACAAAAATTAGCCAGGTGTGGTGGCAGGTGCCTGTAATCCCAGCTACTTGGGAGGCTGAGGAAGGAGAATCGCTTGGACCCAGGAGATAGAAGTTGTAGTGAGCAGAGATGGTGTCACTGCACTCCAGCCTGAGCGACAGAGCGAGACTCCCTCTCAAAAAAAAAAAAAAAAAAAAAAAAAAAAAAAAAGAATAACAGGCCGGGCACAGTGGCTCACACCTGTAATCCCAACACTTTGGGAAGCCAAGGCGGGT	321	Long Reads (vamos)	16bp+	5	5	0
chr19:12051095:AAAAAAAAA	9	Long Reads (vamos)	7-15bp	4	3.95384615384615	0.804054859868813
chr19:12051513:CTGTAATCCCAGCACTTTGGGAGGCCGAGGAGGGTGGATCACGAGGTCAGGAGTTCGAGACCAGCCTGGCCAATATCATGAAACCCCGTCTCTACTAAAAATACAAAAATTGGCCGGGCGCAGTGGCTCACGC	133	Long Reads (vamos)	16bp+	2	2	0
chr19:12057551:GAAAAAAAGAAGGGAAGG	18	Long Reads (vamos)	16bp+	2	2.02083333333333	0.0206140350877193
chr19:12059241:GTTT	4	Long Reads (vamos)	4-6bp	10	10.4298245614035	0.831315013196709
chr19:12068957:CCCAGCTGCTCACACTGA	18	Long Reads (vamos)	16bp+	2	1.98571428571429	0.0142857142857143
chr19:12072572:TTTTTCTTTTTT	12	Long Reads (vamos)	7-15bp	2	1.93269230769231	0.102221807318895
chr19:12075206:AATAA	5	Long Reads (vamos)	4-6bp	5	5.17857142857143	0.172547332185886
chr19:1208196:GGGGCTGCTGCGGTGTCTGCTCTCACCTTCCTCCTGCTCAGGGGCCCT	48	Long Reads (vamos)	16bp+	2	2	0
chr19:12082032:TTTTT	5	Long Reads (vamos)	4-6bp	9	8.70802919708029	4.32589094031773
chr19:12083276:AAATATGCATATTTT	15	Long Reads (vamos)	7-15bp	2	2	0
chr19:12086730:TTAT	4	Long Reads (vamos)	4-6bp	8	8	0.5625
chr19:12086842:GGTTCAAGCTATCAGCCTCC	20	Long Reads (vamos)	16bp+	2	2	0
chr19:1209126:GCCTGTGCCTGGTCTCTGTGAGATGGGTTGGTCAGGGGCTAGGCAGA	47	Long Reads (vamos)	16bp+	2	1.56701030927835	0.248067010309278
chr19:12094022:TTTGTTTTTGGTTTTG	16	Long Reads (vamos)	16bp+	2	2.01428571428571	0.0142857142857143
chr19:12094349:TTAT	4	Long Reads (vamos)	4-6bp	6	6.1530612244898	0.378392594151062
chr19:12095212:AAAAAATAAA	10	Long Reads (vamos)	7-15bp	3	3.03225806451613	0.0802517702596381
chr19:1209583:AAAT	4	Long Reads (vamos)	4-6bp	11	10.5238095238095	0.924908424908425
chr19:12105397:TTTA	4	Long Reads (vamos)	4-6bp	8	8.04	0.261010101010101
chr19:12120789:TTTCTTTTTTTT	12	Long Reads (vamos)	7-15bp	3	3.42222222222222	0.827860696517413
chr19:12126996:TTATG	5	Long Reads (vamos)	4-6bp	16	16.0703125	3.10525344488189
chr19:12136094:GGCCAGTCGCGGTGGCTCACGCCTGTAATCCCAGCACTTTGGGAGGCTGAGGCAGGCAGATCACTTGAGGTCAGGAGTTTGAGACCAGCCTGGCCAACATGGAGAAACCCGTCCCTACTAAAAATATAAAAATCAGCCAGGCGTGGTGGTGGGTGCCTGTAGTCCCAGCTACTCGGGAGGCTGAGGTAGGAGAATTACTTGAACCCAGGAGGTAGAGGTTACAGTGGGCCGAGATCGCGTCACTGCACTCCGGCCTGGGCGACAAAGCAATACTCCATCTCAAAAAAATAATAATAAAATAAATA	305	Long Reads (vamos)	16bp+	2	2	0
chr19:12147562:CTATTCCCTGTCCACA	16	Long Reads (vamos)	16bp+	2	2	0
chr19:12154973:GGGAGGCGGA	10	Long Reads (vamos)	7-15bp	3	2.94117647058824	0.0560224089635854
chr19:12157878:AAAAAAAAAAAGAAAG	16	Long Reads (vamos)	16bp+	2	2.01869158878505	0.0751190266266972
chr19:12159487:TTTTC	5	Long Reads (vamos)	4-6bp	7	7.25185185185185	0.876395798783859
chr19:12160438:GCTCTGTCGCCCAGGCTGGAGTGCAGTGGCGCGATCTCAACTCACTGCAACCTCTGCCTCTGGGGTTCAAGCAATTCTCCTGTCTCAGCCTCCCGAGTAGCTGGGACTACAGGCGCACACTGCCACGCCCAGCTAATTTTTTGTATTTTAGTAGAGACAGAGTTTCACCGTGTT	174	Long Reads (vamos)	16bp+	2	2	0
chr19:12162490:AAATAAATAAATAAAGTAAT	20	Long Reads (vamos)	16bp+	3	3.02197802197802	0.0217338217338217
chr19:12169609:TTTTTTTTTTTTTTGAGACGGACTCTCGCTCTGTTGCCCAGGCTAGAGTGCAATGGAGCGATCTTGGCTCACTGCAAGCCCAGCCTCCCGGGTTCATGCGATTCTCCTGCCTCAGCCTACCGAGTAGCTGGGACTTACAGGCGCCCGCCACCACACCCGGCTAATTTTTTTGTATTTTTATTTTTA	186	Long Reads (vamos)	16bp+	4	3.85542168674699	0.125183661475169
chr19:12170665:AATTTTTTTTTTTTTTTCGAGACGGAGTCTCGCTCTGTCGCCAGGCCAGGCTGGAGTGCAGTGGCGCGATCTCAGCTCACTGCAACCTCTGCCTCCTGGGTTCAAGTGATTCTCTTGCCTCAGCCTCCCAAGTAGCTGGGATTACAGTCACATGCCACCACACCCAGCT	169	Long Reads (vamos)	16bp+	3	3.01020408163265	0.0102040816326531
chr19:12173331:CCATGCTTTTATCATTCCTATTGAATGATGTCTGTATAAAA	41	Long Reads (vamos)	16bp+	2	2	0
chr19:12174630:TTTCTTTCTTTCTTTTTTTTTTTGAGACGGAGTCTCGCTCTGTTGCCCAGGCTGGAGTGCAGTGGCACCATCTCGGCTCACTGCAAGCTCTGCCTCCCAGGTCCACGCCATTCTCCTGCCTGAGCCTCCCGAGTAGCTGGGACCACAGGCGCCCACCAACACACCCAGCTAATTTTTTGTATTTTTACTAGAGACAGGGTTTCACCATGTTAGTCAGGATGGC	223	Long Reads (vamos)	16bp+	2	2	0
chr19:12178990:AAAAAAG	7	Long Reads (vamos)	7-15bp	6	5.9	1.08294573643411
chr19:12179299:TTTCTTTTTTTTTT	14	Long Reads (vamos)	7-15bp	2	1.87654320987654	0.134567901234568
chr19:12181183:TGGGAAATGGCAAGTG	16	Long Reads (vamos)	16bp+	2	2	0
chr19:12183548:ATCT	4	Long Reads (vamos)	4-6bp	13	12.9904761904762	2.77875457875458
chr19:12183985:GCTGGGTGTGGTGGCTCACGCCTGTAATCCCAGCACTTCGGGAGGCCAAGGCTGGCAGATACTTGCGGTCAGGAGTTTGGGTCCAGCCTGGCCAACATGGTGAAACCCCATCTCTATTAAACATACAAAAATTAGCTGGGTGTGGTGGCACGTGCCTGTACTCCCACCTCCTCGGGAGGTTGAGGCGGGATAATCCCTTGAGCCTGGGAGGCAGAGGTTGCAGTGACCCAAGACCCTGCCACTGCACTCCAGCCTGGGCGACAGAGCAAGACTCCATCCAAAAAAAAAAAGAGG	294	Long Reads (vamos)	16bp+	2	2	0
chr19:12188041:AGAGAAGCCATATACATGTAAGTAACATGGGAAAGCTTTCAATCATTTTAGTTCCTTTCAAATACATGAAAGAA	74	Long Reads (vamos)	16bp+	2	2	0
chr19:12189325:TTTTTTC	7	Long Reads (vamos)	7-15bp	6	6.1171875	0.308993602362205
chr19:12193358:GAAAATGTTCTAGGCCAGGCGCCGTGGCTCATGCCTGTAATCCCAGCAGTTTGGGAGACTGAGGCAGGTGGATCACTTGAGGTCAGGAGTTCAAGACCAGCCTGGCCAACATGGTGAAACCCCGTCTCCACTAGAAATACAAAAATCAGCCAAGCACAGTGGCGCGCGCCTATAATCCCAGCTACTCTGGAGGCTGAGGCAGAAGAATCGCTTGAACACCGGAATCGGAGGCTGTAGTGACCCGAGATCGCGCCATTGCATTCTGCACTCCAGCCTGGGCAACAGAGTGAGACTCCATCTCAAAAAAAA	309	Long Reads (vamos)	16bp+	2	2	0
chr19:1219527:GTTTTTTT	8	Long Reads (vamos)	7-15bp	4	3.73015873015873	0.262603174603175
chr19:12203045:TTTA	4	Long Reads (vamos)	4-6bp	17	16.8796992481203	1.22784233310549
chr19:12204826:TTCTTTTCTCTTCTCTCTCTCTCTTTTCT	29	Long Reads (vamos)	16bp+	2	2.42718446601942	0.266704740148487
chr19:12206787:TTTGTT	6	Long Reads (vamos)	4-6bp	7	7.16030534351145	1.12025836758661
chr19:12208384:TCACACTAGAGAGAAACCCTATGAATGTAAGGAATGTGGAAAAGCCTTTATTTACCTTGCAAGCTTTCAAAGACACATGATAATGCACAGTGGAGATGGACCTTATAAATGCGAGGAGTGTGGAAAAGCATTCAGTTGTCCTAGTTCATTTCAAGTACCTGAACGAATTCACACTAGAGAAAAACCATATGAATGTAAACAATGTGGTAAAGCCTTCAGTTGGCTTGGTTCCTTTCGAGTACATGAAAGAACTCACACTGGAGAGAAACCCTGTGAATGTAAGGAATGTGGGAAAGCCTTCATTTATCGAACTACGTTAAAAGGACACATGAATAT	336	Long Reads (vamos)	16bp+	3	3	0
chr19:12228148:TTAAACCTTCAAAACAATTGTTTAACTTAACTTTT	35	Long Reads (vamos)	16bp+	2	1.79166666666667	0.166666666666667
chr19:12229911:AGGAAGAAAGATTT	14	Long Reads (vamos)	7-15bp	2	2	0
chr19:12238471:AAAAAAATAGCTGGGCATGGTGGCACGTGCCTGTAATCCCAGCTACTCAGGAGGTCGAGGCAGGACAATCACTTGAACTCGGGAGGCGGAGGTTGCAGTGAGCCGAGATCGTGCCACTGCACTCCAGCCTGGGCAGCAGAG	141	Long Reads (vamos)	16bp+	2	2	0
chr19:1224207:TGGGGGCCCCCCAGGAGGATGCAGCATG	28	Long Reads (vamos)	16bp+	2	2.41071428571429	0.244208494208494
chr19:12242630:ATATAGTAAGACCT	14	Long Reads (vamos)	7-15bp	2	2	0
chr19:12247030:ATAAAAATATATTAAA	16	Long Reads (vamos)	16bp+	2	2	0
chr19:12247499:AAGGCTTTCCCACATTCCTTACATTTGTAGGGTTTCTCTCCAGTATGAGTCCTTTCATGTCTTTGAGCTGAGTAGTAGTATCTAAATGCTTTTCCACATTTTTTACACTCAAAGGGTTTATCTCCAGTGTGAGTACTTTCATGTGCTTGAAAACCTAAAGGAGACAAGTAAGTTTTCCCACACAGTTTACATTCATAGTGTTTCTGTGCAGTGTGATTCCTCTCATGTTTTTGAGCAGTACAGTGGTAACTG	252	Long Reads (vamos)	16bp+	4	3.96296296296296	0.0359986154378678
chr19:12248923:CACTCTGTCACCCAGGCTA	19	Long Reads (vamos)	16bp+	2	2.02564102564103	0.0772560772560773
chr19:12250955:TGGCTCACACCTGTAATCCCAGCACTTTGGGAGACCGAGGAGGGTGGATCACCTGAGGTCGGGGGTTCCAGACCAGCCTGGCTAAAATGGTGAAACCC	98	Long Reads (vamos)	16bp+	2	2	0
chr19:12257622:TAAAAAT	7	Long Reads (vamos)	7-15bp	4	4.48453608247423	0.731529209621993
chr19:12257673:GCCTGTAATCCCAGCTACCTGGGAGGCTGAGGCAGGAGAATCATTTGAAACCGGATGATGGAGGCTGCAGTGAGCCGAGATCGCGCCACTGCACTCCAGCCCCGGCAACAGCAAAACTCTGTCTCAAAAAAAAAAAAAAAAAAAAAATTCAACTGGGCATTGTGGTGCAC	170	Long Reads (vamos)	16bp+	2	2	0
chr19:1226007:GCCTGGCCC	9	Long Reads (vamos)	7-15bp	3	2.98095238095238	0.0380952380952381
chr19:12260601:AAAAAC	6	Long Reads (vamos)	4-6bp	6	6.00787401574803	0.277715285589301
chr19:12263608:ACAAAAA	7	Long Reads (vamos)	7-15bp	4	4	0.21875
chr19:12264246:TCCTTGATAAGCGTGAGTACGTAGGACACCTGC	33	Long Reads (vamos)	16bp+	2	2	0
chr19:12271037:TGA	3	Long Reads (vamos)	2-3bp	15	14.8434782608696	0.817391304347826
chr19:12272463:GCTTTCCCACATTCCTTACATTCATAGGGCTTCTCTCCAGTGTGAGTTCTTTCATGTTCTCGACAGAAACTGGAACGACTGAAGGCTTTACCACAGTGTTTACATTCATAGGGTCTTTCTCCAGTGTGAGTCCTTTCATGTCTTAGAAGGAAAGAGGGCCAAAAGAAT	168	Long Reads (vamos)	16bp+	2	2	0
chr19:12272970:TTTCCCACATTGCTTGCATTCATAGGGTTTCTCTCCAGTGTGAGTCCTTTCATGTCTTTGAAATACACTAGGAGAATCAAAGGCTTTCCCACATACTGTGCATTTATGAGGGCCATCTCCAGTGTGTGCCATCATGTGTCTTCGAAAGCTTGAGCGATGAGATAACAA	168	Long Reads (vamos)	16bp+	4	3.93814432989691	0.0586340206185567
chr19:12274792:TATGTCACATTTAATAATATATT	23	Long Reads (vamos)	16bp+	2	2	0
chr19:12276235:TCTGATGCTGGAAT	14	Long Reads (vamos)	7-15bp	2	2	0
chr19:12279071:TCAGGAAATCTCTGTCAGAACACTGCATGATCACAAGCTAAAG	43	Long Reads (vamos)	16bp+	2	2	0
chr19:12284242:AATACATAATCACATGGAGAT	21	Long Reads (vamos)	16bp+	2	1.97297297297297	0.0266567937800815
chr19:12290699:AAAT	4	Long Reads (vamos)	4-6bp	10	10.35	0.565546218487395
chr19:12292855:GTTTTTTTTTTTT	13	Long Reads (vamos)	7-15bp	2	1.90425531914894	0.34557309540151
chr19:12296483:AAAAAAAAAAC	11	Long Reads (vamos)	7-15bp	3	3.11851851851852	0.299281370923162
chr19:1229685:GCGCGGGCTGCGGGGCCGGGC	21	Long Reads (vamos)	16bp+	2	1.98850574712644	0.0114942528735632
chr19:12297046:TTGTTT	6	Long Reads (vamos)	4-6bp	8	8.15328467153285	0.70427221983684
chr19:12298963:AAAAAAAAAAAAAG	14	Long Reads (vamos)	7-15bp	2	2.06896551724138	0.186506746626687
chr19:12300938:AATAA	5	Long Reads (vamos)	4-6bp	22	20.9772727272727	7.21321998612075
chr19:12303594:ACACAC	6	Long Reads (vamos)	4-6bp	12	12.0610687022901	2.05778038755138
chr19:12304667:AAAAAGAA	8	Long Reads (vamos)	7-15bp	3	3.36170212765957	0.340883093113704
chr19:12307770:CCTATAAAAGTGTAACTT	18	Long Reads (vamos)	16bp+	3	2.98	0.0197979797979798
chr19:12308693:TATATATATATATATATATATACACACACACA	32	Long Reads (vamos)	16bp+	4	4.34821428571429	0.355131917631918
chr19:12312093:AACCTCTAACACAGGTAA	18	Long Reads (vamos)	16bp+	3	2.98019801980198	0.0196039603960396
chr19:12312648:TTTTTTTTTTTTTTTTTTTTGAGATAGAGTCTCGCTCTGTCACCCAGACTGGAGTGCAGTGGCGCGATCTCAGCTCACTGCAAGTTCTGCCTCCCGGGTTCAAGGGATTCTCCTGCCTCAGCCTCCTGAGTAGCTGGGATTATAGGCACCTGCCACCACACCTGGCTAATTTTTGGATTTTTACTAGACAGGGTTTCGCCATGTTGGCCAGGCTGGTCTCGAACTCCTGACCTCGTGATCTGCCCGCCTCAGCCTCCCAAAGTGCTGGGATTACAGGCG	279	Long Reads (vamos)	16bp+	2	2	0
chr19:1231329:CACACATACAACGCCTGGGCCCCCCCCACACACAGAACGCCTGTGGCCCCCATACA	56	Long Reads (vamos)	16bp+	4	4.32173913043478	0.23768115942029
chr19:12315874:TGTAATCCCAGCTCCTCAGGTGGCTGATGCAGGAGGATCACTTGAACCTGGGAGGTGGAGGCTGCAGTGAGCTGAGAT	78	Long Reads (vamos)	16bp+	2	2	0
chr19:12316393:AAAAAGAAAAAAAAAGAAAA	20	Long Reads (vamos)	16bp+	2	2.37704918032787	0.33599783227205
chr19:12318590:CATTCATAGGGTTTCTCTCCACTGTGAGACTTTTCGTGTCTTTGACATACACTAGGATAAACAAAAGCTTTCCCACATATCTTGCATTTATGAGGTCCACCTCCAGTGTGCATTATCATGTGTCTTCGAAAGCTTGAGCTATGAGATAACGTTTTCCCACACTGCTTG	168	Long Reads (vamos)	16bp+	5	4.81818181818182	0.15
chr19:12327459:AAAAGAAAAAGAAAAAAAG	19	Long Reads (vamos)	16bp+	2	2.05882352941176	0.106679960119641
chr19:12328770:AAAT	4	Long Reads (vamos)	4-6bp	9	9.19090909090909	0.449457881567973
chr19:12332326:CTTTTTTTTTTTTTTTTT	18	Long Reads (vamos)	16bp+	2	2.02521008403361	0.126477709727959
chr19:12332719:CTGCTGCCTTGGCACT	16	Long Reads (vamos)	16bp+	2	2	0
chr19:12338851:CAAAA	5	Long Reads (vamos)	4-6bp	6	5.9625	0.492246835443038
chr19:12344913:AACAATGAATA	11	Long Reads (vamos)	7-15bp	3	3.1685393258427	0.141726251276813
chr19:12355839:ATGCCTGTAGTCCCAGCTACCTGGGAGGCTG	31	Long Reads (vamos)	16bp+	2	2	0
chr19:12361666:CCTCCC	6	Long Reads (vamos)	4-6bp	10	9.55970149253731	1.27084502300527
chr19:12362123:ACCCCATCTGGGAAGCGAGGAGCATCTCTGCCTGGCTGCCCATCATCTGGGATGTGAGGAGCCCCTCTGCCTGGCCGCCCAGTCTGGGAAGTGAGGAGCACCTCTTCCTGGCCGTC	116	Long Reads (vamos)	16bp+	5	4.96581196581197	0.0333038608900678
chr19:12364407:AAAAAAAG	8	Long Reads (vamos)	7-15bp	4	3.97777777777778	0.648756218905473
chr19:12368288:AAGACAGGCATAAGAAATTATAAAAGTATTAATTTTGGGAACTAATAAATGTCCATGAAATCTTCACAATTTATGTTCAGAGACTGCAGTA	91	Long Reads (vamos)	16bp+	2	2	0
chr19:1236837:GGGGGCGGCGGCCTGGGG	18	Long Reads (vamos)	16bp+	2	2.03738317757009	0.0363251631105625
chr19:12370972:AAAGAAAAG	9	Long Reads (vamos)	7-15bp	5	4.68421052631579	0.535885167464115
chr19:12380709:AGTTTCTCTCCAGTGTGAGTTTTTTCATGTCTTAGACAAGAACTGTAATCAGGGAAGGCTTTAGAACACTGCTTACATTCATAC	84	Long Reads (vamos)	16bp+	2	2	0
chr19:12382938:TTTTC	5	Long Reads (vamos)	4-6bp	8	8.13235294117647	2.13050108932462
chr19:12385574:ATATATATACAC	12	Long Reads (vamos)	7-15bp	9	7.56390977443609	3.91444520391889
chr19:12386470:GGAAGG	6	Long Reads (vamos)	4-6bp	16	19.0144927536232	59.8246059452026
chr19:12390467:AATGCTTTCCCACATTCCTTACATTCATACGGCTTCTCTCCAGAGTGAATTCTTTCATGTACTTTTAAGTTACCAAAATGACTGAAGGCTTTCTTACATGTGTTACACTCATAAGGTTTCTCTCCTGTGTGAGTCCTTCTATGTTGAGAAAGGTATTGGAAACAACTG	168	Long Reads (vamos)	16bp+	3	2.98611111111111	0.0138888888888889
chr19:12391026:GCTTTCCCACACTGCTTGCATTCATAGAGTTTCTCTCCAGTGTGAGTTCTTTCATGACTTTTCAGTGAACTAGGACAATCAAAGCCTTTTCCACATATCTTACACTTATGAGGTCCATCTCTCGTGTGCATTACCATGTGTCTTTGAAAGCTTCCCAGATGATGAAAC	168	Long Reads (vamos)	16bp+	4	3.98319327731092	0.0505625979205241
chr19:12398936:ATTACATATACCATTTATATTCTGAAATCCAACTCTTTCTAGA	43	Long Reads (vamos)	16bp+	2	1.98611111111111	0.0138888888888889
chr19:12405898:GCGCGATGGCTCATACCTGTAATCCCAGCACTTTGGGAGGCCGAGGGGGGCAGATCACAAGGTCAAGCGATTGAGATCATCCTGGCCAACACGGTGAAACCCCATCTCTACTAAAAATACAAAAATTAGCTGGGTGTAGTGGCATGCGCCTGTATACCCAGCTACTCGGGAGGCTGAGGCAGAATCGCTTGAACCCGGGAAGCGGAGGTTGCAGTGAGCCAAGATTACGCCACTGCACTAATGTCTGGTGACAGAGTTGGACTCTGTCTCAAAAAAAAAAAAAAAAGAAAAAAAAAAAGGCCCG	304	Long Reads (vamos)	16bp+	2	1.98571428571429	0.0142857142857143
chr19:12407019:AAGAAAAACATCTAAAATG	19	Long Reads (vamos)	16bp+	2	2	0
chr19:12407523:ACAAACATACAT	12	Long Reads (vamos)	7-15bp	4	3.97826086956522	0.0215002388915432
chr19:12410529:TCCATTTTGAGAAACTAAAG	20	Long Reads (vamos)	16bp+	2	2	0
chr19:12422774:AAT	3	Long Reads (vamos)	2-3bp	11	12.3965517241379	5.61529235382309
chr19:12423358:AAACA	5	Long Reads (vamos)	4-6bp	9	9.18939393939394	0.658512606985889
chr19:12425136:AAACAAAACAAAAACC	16	Long Reads (vamos)	16bp+	2	2.03125	0.0305921052631579
chr19:12426008:GGGAAG	6	Long Reads (vamos)	4-6bp	13	12.3777777777778	1.62487562189055
chr19:1242727:GCCTGTAATCCCAGCACTTTGGGAGGCCGAGGCGGGGGGATCACGAGGTCAGGAGATCGAGACCATCCTGGCTAACACGGTGAAACCCCGTCTCTACTAAAAATACAAAAAATTAGCCAGGCGTGGTGGC	130	Long Reads (vamos)	16bp+	2	2	0
chr19:12437416:AAAG	4	Long Reads (vamos)	4-6bp	6	6.36363636363636	1.56666666666667
chr19:12439072:CCACCCTCCTAGGAGACACTCA	22	Long Reads (vamos)	16bp+	2	1.98901098901099	0.010989010989011
chr19:12448450:TTCT	4	Long Reads (vamos)	4-6bp	7	6.94814814814815	2.60176893311222
chr19:12455642:ATATACCAGTTATGTTTTATATATACAATT	30	Long Reads (vamos)	16bp+	2	1.98591549295775	0.0140845070422535
chr19:12463353:TTATAAATTCTTTACATTTATAGGG	25	Long Reads (vamos)	16bp+	3	2.9873417721519	0.0126582278481013
chr19:1246376:GTGTCCATTCCACTCCCGACCAGACTGAGGTGACG	35	Long Reads (vamos)	16bp+	3	3.41509433962264	0.264150943396226
chr19:12463944:AAAAGTTTGGTAATATCTGAAAGCTTTTCCACATTGTTTACATTCATAGGGTTTCTCTCCAGAGTGAGTTCTTTCATGATTTCG	84	Long Reads (vamos)	16bp+	19	18.9893617021277	0.0106382978723404
chr19:12467122:TCTCCCTCTCCCTCTCCCCACGG	23	Long Reads (vamos)	16bp+	2	1.98823529411765	0.0117647058823529
chr19:12467543:CCCTCTGCCTGGCTGCCCAGTCTGGGAAGTGAGGAGC	37	Long Reads (vamos)	16bp+	12	11.9411764705882	0.233551198257081
chr19:12481921:AAGGAAAGGAAAGGAAG	17	Long Reads (vamos)	16bp+	6	5.8015873015873	0.60831746031746
chr19:12482185:CTCCCT	6	Long Reads (vamos)	4-6bp	6	5.8828125	0.482221948818898
chr19:12484719:CCTCCACCTGAGGCCCTT	18	Long Reads (vamos)	16bp+	2	1.98876404494382	0.0112359550561798
chr19:12486428:GAAG	4	Long Reads (vamos)	4-6bp	30.5	30.1323529411765	9.86383442265795
chr19:12487775:GTTCAAGCGATTCTCCTGCCTCAGCCTCCTGAGTAGCTGGGGACTACAGGTGTCCGTCACCACTCCAGCTAATTTTTGTATTTTTAGTAGAGACCGGGTTTCACCATGTTGGCCAGGCTGGTCTCGAACTCCTGATCATAG	141	Long Reads (vamos)	16bp+	2	2.01428571428571	0.0142857142857143
chr19:12490579:ATAT	4	Long Reads (vamos)	4-6bp	14	13.7985074626866	5.92150151498148
chr19:12493221:ATAGGCCGGGCGCAGTGGCTCACGCCTGTAATCCCAAGCACTTTGGGAGGCCAAGACAGGCGGATCACGAGGTCAGGGGATCGAGACCATCCTGGCTAACACGGTGAAACCCCGTCTCTTCTAAAAATACAAAAAAAAAAAAAATTAGCTGGGCGTGGTGGCGGGTGCCTGTAGTCCCAGCTACTCAGGAGGCTGAGGCAGGAGAATGGCGTGAACCCAGGAGGCAGAGCTTGCAGTGAGCCAAGATCACACCACTGCACTCCAGCCTGGGCGACAGAGCGAGACTCCGTCTCAAAAAAAAAAAAAAAAAAAAAAAAAAAAAAAAAA	327	Long Reads (vamos)	16bp+	2	2	0
chr19:12499314:GGCGGGCGCCTGTAGTCCCAGCTACTCGGGA	31	Long Reads (vamos)	16bp+	2	2	0
chr19:12505041:GCGGTGGCTCATGCCTGTAATCCCAGCACTTTGGGAGGCCGAGGTGTGTGGATCACCTGAGGTCGGGAGTTCGAGACCAGCCTGGCCAACGTGGTGAAACCCCATCTCTATTAAAAATACAAAAAATTAGCCGGGCGTAGTGGCAGGGCCTGTAATTCTAGCTACTTGGGAGGCTGAGGCAGGAGAATCGCTTGAACCCAGGAGGCGGAAGTTGCAGTGAGCCGAGATTGTTCCATTGCACTCTAGCCTGGGCGACAGAGTAAGAGTCTGTCCCAACAACGACAACAAAAAGGCCGGGT	299	Long Reads (vamos)	16bp+	2	2	0
chr19:12506933:AAAAAGAAA	9	Long Reads (vamos)	7-15bp	4	3.76296296296296	0.779215035931454
chr19:12507068:TTTTTG	6	Long Reads (vamos)	4-6bp	6	5.65648854961832	0.56570757486788
chr19:125098:AAAGGCAATGCATCATTTACAAAGGATCCTCAGTAAGTTTGACAGCAGAGAGCTCATGATAAACCATGGGTGCCAGAAGAGCTTAG	86	Long Reads (vamos)	16bp+	2	2	0
chr19:12518493:GAAAAAAAAGGAGTTGGCCGGGCATGGTGGCTCACACCTATAATCCCAGCACTTTGGGAGGCCAGGCGGGTGGATCACCTGAGGTCAGGAGTTCGAGACCAGCCTGGCCAACATGGTGAACCCCGTCTCTACTAAAAATACAAAAATTAGCTGGGCTTGGTGGCGGGCACCTGTAATCCCAGCTACTCGGGAGTCTGAGGCAGGAGAATCGCTTCAACTGGGGAGGCAGAGGTGACAGTGAGCTGAGATCGTGCCATTGCACTCCAGCCTGGGAGACAAGAGCGAGACTTCATCTCAAAAAAAAAAAAAAGAAAAAAAAAGAAAAA	326	Long Reads (vamos)	16bp+	2	2	0
chr19:12519957:AAACA	5	Long Reads (vamos)	4-6bp	7	7.16153846153846	0.601610017889088
chr19:12520569:AAAAAAAAAAAAG	13	Long Reads (vamos)	7-15bp	2	2.20952380952381	0.244139194139194
chr19:12526479:AGAAATGAAAGCTTTTGCACATTCCTGACATTCATAGGGTTTCTCTCCAGTGTGAGTTCTTTCATGTATCTGAAATAAACTTGGGCGATCAAAGGCTTTCCCACATTCCTGACATTTATATGGTCCATCTCCAGTGTGCTTAATCATGTGTCTTCGAACACTTGGGAG	168	Long Reads (vamos)	16bp+	8	7.95327102803738	0.0449656145300652
chr19:12529984:AAAAAAA	7	Long Reads (vamos)	7-15bp	5	5.14179104477612	0.709067444731231
chr19:12536559:TTAGGAGCCCAGCACTGTATATTCTGAGAAG	31	Long Reads (vamos)	16bp+	2	2	0
chr19:12537740:AAAAAAAAAAAAAG	14	Long Reads (vamos)	7-15bp	3	2.71900826446281	0.287052341597796
chr19:12538625:AAAAAATAAAAAAAT	15	Long Reads (vamos)	7-15bp	2	1.9873417721519	0.0126582278481013
chr19:125390:AGAA	4	Long Reads (vamos)	4-6bp	62	62.2109375	99.5220841535433
chr19:12540459:AAAAAAATTAGCCGGGCGTGGTGGCGGGCGCCTGTAGTCCCAGCTACTCGGGAGGCTGAGGCAGAAGAATGGTGTGAACTCGGGAGGCAGAGCTTGCAGTGAGCCGAGATGGCACCACTGCACTCCAGCCTGGGTGACACAGCAAGACTCCGTCTCAA	158	Long Reads (vamos)	16bp+	3	3	0
chr19:12542618:AAGGAAAGGAAGGAAGGAAAGGAAAAA	27	Long Reads (vamos)	16bp+	4	4.008	0.040258064516129
chr19:12543321:GAAGGG	6	Long Reads (vamos)	4-6bp	9	8.61764705882353	0.504575163398693
chr19:12552423:AAATGAAAT	9	Long Reads (vamos)	7-15bp	5	5.14678899082569	0.144920149507305
chr19:12554155:TGTAGTCCCAGCTACT	16	Long Reads (vamos)	16bp+	2	2	0
chr19:12554863:GGAGAGAGAGAGAAAGAAAAAGAAAGAAAGAGAGA	35	Long Reads (vamos)	16bp+	2	1.99173553719008	0.00826446280991736
chr19:12555244:AAGG	4	Long Reads (vamos)	4-6bp	22	21.5441176470588	2.04248366013072
chr19:12557044:AAAT	4	Long Reads (vamos)	4-6bp	11	11.2406015037594	0.729551150603782
chr19:12558336:GGCACAGTGGCTCACGCCTGTAATCCCAACACTTTGGGTGGCTGAGGCTGGTGAATCATTTGAGGTCAGGAGTTCCAGAACAGCCTGGCCAACATGGCGAAACCCTGTCTCTACTGAAAACACAAAAAGTAGCTAGGCTTGGTGGTGAGTGCCTGTAATCCCTCAGCTACTCAGGAGGCTGAGGCACGAGAACCGCTTGAACCCAGGAGGCAGAGACTGCAGTGAGCTGAGATCGTGCCACTGCACTCCAACCTAGGTGACAGAGTGAGACTCTGTCTCAAAAAATAAAAAAAGAAAAAAAA	302	Long Reads (vamos)	16bp+	2	2	0
chr19:12562422:TCTTTCTCTCTG	12	Long Reads (vamos)	7-15bp	2	2.01388888888889	0.0420579029733959
chr19:12565860:GAGGCTGAGGCAGGAGAGTCACTTGAACCCAGAAGGTGGAGGTTGCAGTGAGCTGAGATCATGTCAATGCACTCCAGCCTGGGTGATAGAGCAAGACTCCCTCTCAAAAAAAAAAAAAAAAAAAAAGGCCGGGCGCGGTGGCTCATGCCTGTAATCCTGGCACCTTGGGAGGCTGAGGTAGGCAGATTGCCTGAGCTCAGGAGTTCAAGAGCAGCTTGGGCAACATGGTGAAACCCTGTCTCTATTAAAAATACAAAAATTAACCAGGCGTGGTGGCGGGCGCCTGTAATCATGGCTGCCCAG	303	Long Reads (vamos)	16bp+	2	2	0
chr19:12566909:AATAA	5	Long Reads (vamos)	4-6bp	8	8.0462962962963	0.119331948771201
chr19:12573617:GCACTCCAGCCTGGGCGACAGAGTGAGAGTCTGTCTCA	38	Long Reads (vamos)	16bp+	2	2	0
chr19:1257393:TCTTTTTT	8	Long Reads (vamos)	7-15bp	5	4.89772727272727	0.43769592476489
chr19:12574702:TTTTCTTTTTTCTTTTTTTTGAGATGGAGTCTCGCTCTGCTGCCCAGGTTTATGTGCAGTAGGGCAATCTTAGCTCACCGCAACCTCCACCTCCCAGGTTCAAGTGATACTCCTGCCTCAGTCTCCTGAGTAGCTGTGATTACAGGTGTAAACCACCACGCCTAGCCTTCTTTCTCAC	178	Long Reads (vamos)	16bp+	2	2	0
chr19:12577507:AATGTTCCTGGTGAGAGAAGCG	22	Long Reads (vamos)	16bp+	2	1.71590909090909	0.205721003134796
chr19:1258792:AAAAAAAA	8	Long Reads (vamos)	7-15bp	3	3.11290322580645	0.166011014948859
chr19:12589871:ATGT	4	Long Reads (vamos)	4-6bp	10	9.59349593495935	0.800613088098094
chr19:12595682:CTCACACCTGTAATCCCAGCACTTCAGAAGGCTGAGGCAGGCAGATCACTTGAGGCCAGGAGTTCGAGAACAGCCTGGTCAATAAGATGCAATCCCATCTCTACTAAAAATACAAAAATGGGCCGGGTGTGGTGGCACACGCCTGTAATACCAGCTACTCAGGAGGCTGAGGCATAAGAATTGCTTCAACCTGGGAGGCAGGGGTTGCAGTGAACTGAGATGGTGTCACTGCACTCCAGTCTGGGCGACAGAGAAAGACTCCGTCTCAAAAAAAAAAAAAAAAAAAAAAAAG	292	Long Reads (vamos)	16bp+	2	2	0
chr19:12599139:AAAAAAAAAAAAAAAAGAAAGAAAG	25	Long Reads (vamos)	16bp+	2	2.26262626262626	0.256854256854257
chr19:12600013:ATTGGCGTAAATATGTCTATAAA	23	Long Reads (vamos)	16bp+	2	2	0
chr19:12604505:AAAAAAAATTAGCCAGGCGTGGTGGTGGGCGCCTGTAATCCCAGCTACTTGGGAAGCTGAGGCAGGAGAATTGCTTGAACCTGGGAGGCAGAGGTTGCAGTGAGCTGAGATCGCGCCATTGCACTCCAGCCTGGGCGACAAGAGCAAAACTCCGTCTCAAAAAA	164	Long Reads (vamos)	16bp+	2	2	0
chr19:12607406:CTAGTCCCAGCTA	13	Long Reads (vamos)	7-15bp	2	2	0
chr19:12608443:TTTA	4	Long Reads (vamos)	4-6bp	9	9.56589147286822	1.10695251937985
chr19:12612410:TTTA	4	Long Reads (vamos)	4-6bp	10	10.2338709677419	1.04242066614215
chr19:12619899:TTTA	4	Long Reads (vamos)	4-6bp	10	10.0597014925373	0.988890135787229
chr19:12621717:GGGGGGGTCAGCCCCCCCGCCCGGCCAGCCGCCCCGTCCGGGAGGTGAGG	50	Long Reads (vamos)	16bp+	2	2.71538461538462	1.24394752534287
chr19:12622349:AAAAAAAATAAATTAA	16	Long Reads (vamos)	16bp+	3	2.98425196850394	0.031496062992126
chr19:12625839:CCTCGGCCTCCCAAAGTGCTGGGATTACAGGGGTGAGCCACCATGCCCAGCCAATTTTGTATTTTTTAGTAGAGATGGGGTTTCACCATGTTGGCCAGGCTGGTCTCAAACTCCTGACCCCAATTGATCCACCCA	135	Long Reads (vamos)	16bp+	5	5	0
chr19:12631402:AAATTCACACCATGATAT	18	Long Reads (vamos)	16bp+	2	1.98795180722892	0.0120481927710843
chr19:12635352:AAAAAGAAAGGAAAGAGAAAGAAAG	25	Long Reads (vamos)	16bp+	4	4.11111111111111	0.243555555555556
chr19:12636689:TCCCCACTTTATCACCTCTT	20	Long Reads (vamos)	16bp+	3	3	0.0240963855421687
chr19:1263795:TTTTTAGTAGAGAAGGGATTTCACCATGTTGGTCAGGCTGGTCTCAAACTCCTGCCCTCAAATGATCCACCCGCATTGGCCTCCCAAATTGCTGGGATTACAGGTGTGAGC	111	Long Reads (vamos)	16bp+	2	1.98571428571429	0.0142857142857143
chr19:12637966:CAAAAAAAAAAAA	13	Long Reads (vamos)	7-15bp	2	1.97938144329897	0.395403780068729
chr19:12639185:TTTGTTT	7	Long Reads (vamos)	7-15bp	4	3.91509433962264	0.211769991015274
chr19:12639363:GTTTTTTTTTATTTTTAGTAGAGACAGGTTTCACCATGTTGGCCAGGCTGGTCTGGAACTCGTGACCTCAAGAGATCCACCCACCTCGGCCTCCCAAAGTGTTGGGATTACAGGAGTGAGCCACC	125	Long Reads (vamos)	16bp+	2	2	0
chr19:12640669:AAAAACAAACCAAAAAA	17	Long Reads (vamos)	16bp+	2	1.98780487804878	0.0121951219512195
chr19:12640715:GAAGGGAGAGAGG	13	Long Reads (vamos)	7-15bp	6	5.55223880597015	0.444619010212097
chr19:12647603:GGAGAGAGGGCGGGGCTGAGTT	22	Long Reads (vamos)	16bp+	3	2.97530864197531	0.0243827160493827
chr19:12652509:TTTTTTTTTTTTTTTGAGACTGAGTCTCACTCTGTAGCCCAGGCTAGAGTACAGTGGTGCAATCTTGGCTCACTGCACCCCCCCCCTCCCGGGTTCAAGTGATTCTCGTGCCTCAGCTATCCAAGTAGCTGGGATTACAGGTGCCCACCACCCCGCCTGGCTAATTTTCATATTTTTAGTAGAGACAGGGTTTCACCATGTTGGCCAGGCTGGTCTCAAACCCCTGAACTCAAGTGATCTGCTCACCTTGGCCTCCCAAAGTACTAGGATTACAGACATAAGCCACTGTGCCCAGCCGGATT	302	Long Reads (vamos)	16bp+	3	3	0
chr19:12654023:TTTTTTTTCT	10	Long Reads (vamos)	7-15bp	4	4.0859375	0.520115649606299
chr19:12686841:TGGCTCACACCTGTAATCCCAGCACTTTGGGAGGCCGAAGCAGGTGGATCACTTGAGGTCAGGAGTTCGAGACCAGCCTGGCCAACATGGTGAAACCCCTTCTCTACTAAAAATACAAAAATTAGCCAGGTGTGGCCGGGCGCAG	145	Long Reads (vamos)	16bp+	2	2	0
chr19:12694054:GTCCTAGCTACTCAGGAGGCTGAGGCAGGAGAATTGCTTAAACCTGGGAGGCAGAGGTTGCAGTGAGCCGAGATTGCATCACTACACTCCAGCCTAGCAACAGAGTGAGACTCCATCTCAAAAAAAAAAAAAAAAAATTAGACAGGTGTGGTGGCATGCACCTGTA	166	Long Reads (vamos)	16bp+	2	2	0
chr19:12696133:GCCCCCG	7	Long Reads (vamos)	7-15bp	5	4.808	0.269290322580645
chr19:12701093:GGAC	4	Long Reads (vamos)	4-6bp	7	7.31623931623932	0.424992631889184
chr19:12702381:GTTTT	5	Long Reads (vamos)	4-6bp	6	6.328125	0.552903543307087
chr19:12707336:AATTCATGTGTTAATT	16	Long Reads (vamos)	16bp+	2	1.97752808988764	0.0222165474974464
chr19:12713482:ATAA	4	Long Reads (vamos)	4-6bp	9	8.95402298850575	0.323442929697942
chr19:12718014:TTTTTTTTTGAGATGGAGTCTCGTTGTATTGCCAGGCTGGAGTGCAGTGGCGCCATCTCGCCTCACTGTAACCTCCAACTCCTGGGTTCAAGTGATTCTCCTGCCTCAGCCTCCCGAGTAGCTGGGACCACAGGCGAGTGCCACCACGCCCAGCTAATTTT	161	Long Reads (vamos)	16bp+	3	3	0
chr19:12722561:AAAAAAAAGAAAGAAAGAAA	20	Long Reads (vamos)	16bp+	2	2.33	0.324343434343434
chr19:12724854:GCCCAGGCTGGAGTGCAATGGTGCAATTTCGGCTCACCACAACCTCTGCCTCCCGGGTTCAAGTGATTCTCCTGCCTCAGCCTCGCGAGTAGCTGGGATTACAGGCATGTGCTACCACGCCCTGCTAATTTTGTATTTTTAGTAGAGACCGGGTTTCTCCATGTTGGTCAGGCTGGTCTCGAATTCCCGACCTCAGGTGATCCACCTGCCTTGGCCTCCCCAAGTGCTGGTATTACAGGCATGAGCCACCATGCCTGGCCTTTTTTCCT	269	Long Reads (vamos)	16bp+	3	3	0
chr19:12732124:AAAAAAAAAAAA	12	Long Reads (vamos)	7-15bp	3	3.15671641791045	0.358713949051734
chr19:12734852:TTTTTTTTGTTTCG	14	Long Reads (vamos)	7-15bp	2	2.36220472440945	0.264591926009249
chr19:12736047:TTTATTTTATTATTGTTATTATTAC	25	Long Reads (vamos)	16bp+	2	2.01020408163265	0.0102040816326531
chr19:12740079:GTCTCAAAAAAAAAAAAAATTGGCTGGGCGCAGTGGCTCACTCCTGTCATCCCAGCACTGTGGGAGACCGAGGCGGGTGGATCACAAGGTCAGGAGATCAAGACCCTCCTGGCTAACACGGTGAAAGCCCATCTCTACTAAAAATACAAAAAATAGCTGGGCATGGTGGCAGGCGCCTTTAGTCCCAGCTGCTCAGGAGGCTGAGGCAGGAGAGTGGCGTGAACCCCGGAGGCGGAGCTTGCAGTGAGCTGAGATCGCGCCACTGCACTCCAGCCTGGGCGACAGAGCAACACTCT	296	Long Reads (vamos)	16bp+	2	2	0
chr19:12741044:AAAAATACAAAAATAAGCCAGGCACGGTGGCTCACGCCTGTAATCCCAGCACTTTGGGAGGCTGAGGCGGGCAGATCACCTGAGGTCGGGAGTTCGAGACCAGCCTGACCAATATGGTGAAACCCCGTCTCTACTAAAAATACAAAAATTAGCCTTGCGTGGTGGCCGGCACCTGTAGTCCCAGTTACACGGGAGGCTGAGGCAGGAGAATTGCTTGAACCTGGGAGACGGAGGTTGCAGTGAGCCGAGATCATGCCACTGCACTCCAGCCTGGGATACAGAGCGACACTCCATCTCAAAAAA	303	Long Reads (vamos)	16bp+	2	2.38144329896907	0.23840206185567
chr19:12742232:TTTTTTTTGTTTGTTTTGAGACGGAGTCTTATTCTGTCGCCCAGGATGGAGTGCAGTGGCGCAATCTCGGTTCACTGCAACCTCTTCCTCCCGATTTCAAGTGATTCTCCTGCCTCAGCCTCCCGAGTAGCTGGGACTCCAGGTGCATGCCACCATGCCCGGCTAATTTTT	171	Long Reads (vamos)	16bp+	2	2	0
chr19:12745263:AGGCTCCCCCTGGCCCTGTGCCCAGGTGGGA	31	Long Reads (vamos)	16bp+	2	2	0
chr19:12756560:AGGCCAGGAGCACTGGCTCACGCCTGTAATCCCAGTACTTTGGGAGGCTGAGGCAGGAGGATCCTTTGAGCAAGCCCAGGAGTTCAGACCAGCCTGGGCAACATAGTGAGACCCCCGTCTCTACTAAAAATAAAAAATTAGCCAAGCGTGGTGGTGCACGCCTGTAGTCCCAGCTATTCAGGGGCTGAGGTGGGAGGATTGCTTGAGTCGAGGAGTTCGAGGCTGCAGTGAGCCATAATGACACCACTGCACTCCAGCCTGGGCAACAGAGCAAGAGCCTGTCTCAAAAAATGAAAATAA	300	Long Reads (vamos)	16bp+	2	2	0
chr19:12757411:AAAAT	5	Long Reads (vamos)	4-6bp	6	5.98449612403101	0.343507751937984
chr19:1275917:CCCT	4	Long Reads (vamos)	4-6bp	7	7.22834645669291	1.36807899012623
chr19:12761268:TTTTTAGTAGTGACGGGTTTCACCGTGTTAGCCAGGATGGTCTCGATCTCCTGACCTCGTGATCTGCCTGCCTCTGCCTCCCAAACTGCTGTGATTACAGGCGTGAGCCACTGCACCCGGCC	122	Long Reads (vamos)	16bp+	2	2	0
chr19:12763997:TACTTTATTTT	11	Long Reads (vamos)	7-15bp	3	2.96808510638298	0.0312285518188058
chr19:12774082:TTTTTC	6	Long Reads (vamos)	4-6bp	5	4.76515151515152	0.471142724959519
chr19:12775549:GCCCCGCCCCGCCCCCAAGCCCAG	24	Long Reads (vamos)	16bp+	2	2.03	0.0293939393939394
chr19:12777154:AAAAT	5	Long Reads (vamos)	4-6bp	8	7.7007874015748	1.03674540682415
chr19:12779821:GTAACATCCTTGTCG	15	Long Reads (vamos)	7-15bp	3	2.60416666666667	0.283771929824561
chr19:12780700:GGGCACGGTGGCTCACGCCTGTAATCCCAGCACTTTGGAAGGCCGAGGTGGGCGGATCAGGAGGTCAGGAGATCGAGACCATCCTGGCTAACACAGTGAAACCCCGTCTCTACCAAAAATACAAAAAATTAGCCGGGCGTAGTGGCGGGCGCCTGTAGTCCCAGCTACTGGGGAGGCTGAGGCAGGAGAATGGCGTGAACCCGGGAGGCGGAGCTTGCAGTGAGCGGAGATGGCTCCACTGCACTCCAGCCTGGGTGACAGAGCGAGACTCCGTCTCAAAAAATAATAATAATAATAAATATAAAAATAAAGAAAAAGAAGGCT	324	Long Reads (vamos)	16bp+	2	2	0
chr19:12785240:ACCAGCCACAGACCTCTTTTTCACACACACACAAATGCACATTACAGATCGTATACACACAG	62	Long Reads (vamos)	16bp+	4	3.73831775700935	0.195027332040205
chr19:12788053:CAAA	4	Long Reads (vamos)	4-6bp	8	8.30973451327434	0.572850821744627
chr19:12789174:AGAGAGAGAGAGAGAGACAA	20	Long Reads (vamos)	16bp+	3	3.16393442622951	0.187779433681073
chr19:12794410:AAAACAAAAAAAAAA	15	Long Reads (vamos)	7-15bp	3	3.05797101449275	0.128001692584365
chr19:12797620:TTTTCTT	7	Long Reads (vamos)	7-15bp	8	7.83211678832117	1.31719622155432
chr19:12798032:TTTTCTTCTTTTTTTC	16	Long Reads (vamos)	16bp+	2	1.96116504854369	0.0769084332762231
chr19:12798080:GTTGCCCAGGCTGGAGTGCAGTGGCACGATCTCTGCTCACTGCAAGCTCCGCCTCCCAGGTTCACGCCATTCTCCTACCTCAGCCGCCAGAGTAGCTGGGACTACAGGCGCCCGCCACCACGCCCGACTAATTTTTTTGTATTTTTAGTAGAGACAGGGTTTCACCGCGTTAGCTAGGATGGTCTCGATCTCCTGACCTCTTGATCCGCCCGCCTCAGCCTCCCAAAGTGGTGGGATTACAGGCATGAGCCACCGTGCCCGGCCTCTTTTTTTTTTTTATTTTTTGAGACGGAGTTTCGCTTCACTC	307	Long Reads (vamos)	16bp+	2	2	0
chr19:12798794:CTACAGGCATGAGACACAGCAT	22	Long Reads (vamos)	16bp+	2	2	0
chr19:12802742:GAGTTGGGATAAGATC	16	Long Reads (vamos)	16bp+	2	1.98958333333333	0.0104166666666667
chr19:12803071:AAAAATAAAAAATAAAT	17	Long Reads (vamos)	16bp+	2	2	0
chr19:12808239:AAAAAT	6	Long Reads (vamos)	4-6bp	5	5.23076923076923	0.333929636255218
chr19:12810497:TTTTATTTGTTATTTTTGT	19	Long Reads (vamos)	16bp+	2	2.3	0.211926605504587
chr19:12811917:AAT	3	Long Reads (vamos)	2-3bp	9	8.99065420560748	0.858402398166108
chr19:12813638:AATTTTATTTATTTTATTTTATTTTATTTT	30	Long Reads (vamos)	16bp+	2	2.07692307692308	0.0719280719280719
chr19:12813856:TTTTTTTTTTAATTTGAGACAGAGTCTCACTTTGTCACCAGGCTGGAGTGCAGTGATGCAATTTTGGCTCACTGCAACCTCTGCCTCCTGGGTTCAAGCGATTCTCCTGCCTCAGCCTCCCACGTAGCTGTGACTACAGGCATGCGCCACCACACTCAGCTAATTTT	167	Long Reads (vamos)	16bp+	3	3.17582417582418	0.146520146520147
chr19:1281836:GGTCCTCAGTCGCCATGGGGAGAGGTCCG	29	Long Reads (vamos)	16bp+	4	3.72916666666667	0.220614035087719
chr19:12821735:TAACACAGTCTATAACATCAG	21	Long Reads (vamos)	16bp+	2	2	0
chr19:12822273:TTTTTTTTTTTTTTTTTGAGATGGAGTCTCGCTCTGTCACCCAGGCTGGAGTGTAATGGCGTGATCTCGGCTCACTGAAACCTCTGCTTCCTGGGTTCAAGCAATTATCCTGCCTCAGCCTCCTGAGTAGCTGGGATTACAGGCATGCGCCACCACACCCGGCTAATTTTCTGTATTTTTAGTATAGATGGAGTTTCACCATGTTGGTTAGGCTGGTCTCGAACTCCTGACCTCGTGATCCACCTGCCTCGGCCTCCTAAAGTGCTGGTTGTTGTTTCTT	280	Long Reads (vamos)	16bp+	2	2	0
chr19:1282342:GGGAGGTGGGAGGGGAGGAGGGAGGGAGGGAGGAGGGTGTGAAGGGAAGAGGGAGGGGAGGAGGGAGGGAGGAGGGTGTGAAGGGAGGAGGGAGGGGAGGA	101	Long Reads (vamos)	16bp+	10	8.42857142857143	9.05494505494505
chr19:12826696:AAAT	4	Long Reads (vamos)	4-6bp	6	6.04761904761905	0.286861732644865
chr19:12827815:GGGCACGGTGGCTCACGCCTGTAATCCCAGCACTTTGGGAGGCCGAGGCGGGCGGATCACGAGGTCAGGAGTCTGAGACCAGCCTGACCAACATAGTGAAACCTCGTCTCTACTAAAAATACAAAAATTAGCCGGGCATGGTGGTGTGCGCCTGTAACCACAGCTACTCAGGAGGGTGAGGCAGGAGAATCGCTTGAACCCGGGAAGTGGAGGTTGCAGTGAGCCGAGATTGCACCACTGCACTCCAGCCTAGGTGACACAGTGAGACTCCATCTCAAAAAAAAAAAGAAAGAAAGAAAAG	301	Long Reads (vamos)	16bp+	2	2	0
chr19:12833893:CCTCCCT	7	Long Reads (vamos)	7-15bp	6	5.87155963302752	0.261128100577642
chr19:12837409:TTCATTCATTCA	12	Long Reads (vamos)	7-15bp	3	3.02352941176471	0.023249299719888
chr19:12840714:GGGCGGAGACTCAGGT	16	Long Reads (vamos)	16bp+	2	2.14814814814815	0.127777777777778
chr19:12848322:TAAAATATTAAACTCGGCCGGGCTCGGTGGCTCAGGCCTGTAATCCCAGCACTTTGGGAGGCCGAGGGGGGCGGATCACGAGGTCAAGAGATCGAGACCATCCTGGCTAACACGGTGACACCCCGTCTCTACTAAAAACACACACACACACAAAATTAGCCGGGCGTGGTGGCGGACGCCTGTAGTCCCAGCTACTCGGGAGGCTGAGGCAGGAGAATGGCGTAAACCCGGGAGGCGGAGCTTGCAGTGAGCCGAGATTGCGCCGCTGTACTCCAGCCTGGGCGACAGAGCGAGACTCCGTCTCAAAAAATAATAATAGTAAATAAAATAAAATAAAA	338	Long Reads (vamos)	16bp+	2	2	0
chr19:12849666:AAAAAT	6	Long Reads (vamos)	4-6bp	4	4.07894736842105	0.127017543859649
chr19:12851249:TTTTTCTTTTCTT	13	Long Reads (vamos)	7-15bp	2	2.30578512396694	0.31404958677686
chr19:12852849:AAAAT	5	Long Reads (vamos)	4-6bp	5	5.03896103896104	0.143198906356801
chr19:12853871:AAT	3	Long Reads (vamos)	2-3bp	16	15.7295081967213	1.68656008670912
chr19:12857315:CAGGTGATCCACCAGCCTCAGCCTCC	26	Long Reads (vamos)	16bp+	2	2	0
chr19:12859051:TTTA	4	Long Reads (vamos)	4-6bp	11	10.1869918699187	1.00573104091697
chr19:12859845:TTTTTTTGTTCGTTTGTT	18	Long Reads (vamos)	16bp+	2	2.06451612903226	0.0771046420141621
chr19:1286044:CCGCCGCGCCCTCCTC	16	Long Reads (vamos)	16bp+	2	2.16521739130435	0.139130434782609
chr19:12861674:TTTC	4	Long Reads (vamos)	4-6bp	11	11.0298507462687	3.15699697003703
chr19:12869792:CTGTAATCCCGGCACTTTGGGAGGCCGAGGTGGGTGGATCACGAGGTTAGGAGTTTGAGATCAGCCTGACCAACATGGTGAAACCCCATCTCTACTAAAAATACAAAAAAAATTAGCCAGGCGTGGTGGCAGATGCCTGTAATCCCAGCTACTCAGGAGGCTGAGACAGGATAATCGCGTGAACCCGGGAGGCGGAGCTTGCAGTGAGCCGACATCGCGCCACTGCACTCCAGCCTGGGTGACAGAGCGAGAGACTCCGTCTCAAAAAAAAAAAAAAAAAAAA	283	Long Reads (vamos)	16bp+	3	2.87654320987654	0.109567901234568
chr19:12871605:CAAA	4	Long Reads (vamos)	4-6bp	7	6.91919191919192	0.483199340342197
chr19:12877527:TATT	4	Long Reads (vamos)	4-6bp	8	7.90265486725664	0.356510745891277
chr19:12879162:TAAA	4	Long Reads (vamos)	4-6bp	8	8.06122448979592	0.470439722280665
chr19:12882125:TTTTTCCTTCCTTTTTT	17	Long Reads (vamos)	16bp+	2	2.09836065573771	0.172063406042542
chr19:12883104:ATTTTTGGTAGAGACTGGGTTTCACC	26	Long Reads (vamos)	16bp+	2	2.01298701298701	0.012987012987013
chr19:1288938:TTGGACCTGGCCGGCTGCCCTCACCTGTCCTG	32	Long Reads (vamos)	16bp+	2	2	0
chr19:12892251:CCTTTCTTCCTTCCTTCTCTTT	22	Long Reads (vamos)	16bp+	3	2.55140186915888	0.249691412449303
chr19:12901169:AAAT	4	Long Reads (vamos)	4-6bp	14	14.3174603174603	1.1784126984127
chr19:12903092:TCTTCTTTTTTTTTTTTTGAGACGGAGTCTCACCTGTCACCAGGCTGGAGTGCAGTGGTGCAATCTCGGCTCACTGCAACCTCCGCCTCCCAGGTTCAAGCAATTCTGCCTCATCCTCCCGAGTAGCTGGGACTACAGGCGCGCACCACCATGCCCAGCTAATTTTTGTATTTTTCATAGAGACGGGGTTTCACCATGTTGGCCAGGATGGTCTCCATCTCCTGACCTTGTGATCCCCCTGCCTCAGCCTCCCAAAGTGCTGGGATTATAGGCGTGAGCCACCACACCTGGCCC	294	Long Reads (vamos)	16bp+	2	2	0
chr19:12906891:TAAAT	5	Long Reads (vamos)	4-6bp	9	9.02702702702703	0.0992628992628993
chr19:12910261:ATTTTATGTTAAAAA	15	Long Reads (vamos)	7-15bp	6	5.67460317460317	0.285269841269841
chr19:12910383:GTCGCTCAGGCTGGAGT	17	Long Reads (vamos)	16bp+	3	2.94520547945205	0.0525114155251142
chr19:12916924:TTTTTGTAGACACAGGGTTTCACCATATTGGCCAGGCTAGTCTCAAACTCCTGACCTCATGATCTGCCTGCCTTGGCCTCCCAAAGTGCTGGGATTACAGGCGTAAGCCACCGTGCCCGGCCTACTAAATTTTTCTTTTTTCTTTTTTTTGAGACGGAGTCTCACTCTGTCGCCAGGCTGGCATGCAGTGGCATGATCTCGGCTCACTACAACCTCTGCCTCTGGGGTTCAAGCGATTCTCCTGCCTTAGCCTCCCGAGTAGCTGGGACTACA	273	Long Reads (vamos)	16bp+	2	2	0
chr19:12921499:CCCAGGCTGGAGTGCAGTGGTGCGATCTCCGCTCACTGCAAGCTCCGCCTCCCAGGTTCACACCATTCTCCTGCCTCAGCCTCCTGAGTAGCTGGGACTACAGGCACCCGCCACCACGCCCGGCTAATTTTTTGTATTTTTAGTAGACAGGGTTTCACCATGTTGGCCAGGATGGTCTCAATCTCTTGACCTCGTGATCCACACGCCTCGGCCTCCCAAAGTGCTGGGATTACAGGCATGAGCCACCGCACCCAGCCCTAATTTTTTTATTTTTAGTAGAGACGG	285	Long Reads (vamos)	16bp+	2	2	0
chr19:12943805:AGGAGGATGAGGAGGACAAGGAGGAAGATG	30	Long Reads (vamos)	16bp+	2	2.16470588235294	0.13921568627451
chr19:1295243:TCCCCGTGCACCTGTCCCCTGACCCGTCCCTCCCCGCTCACCCTGTCCCGTGCCCTGTGCACCTGTCCCCGGAGCCATCTCTCCCCGCGCACACTGACCCG	101	Long Reads (vamos)	16bp+	3	2.66666666666667	0.224489795918367
chr19:1295892:AGTGGGCGGGGCCGCGGAATGGGGCCAGGGGGG	33	Long Reads (vamos)	16bp+	5	4.9349593495935	0.143276022924164
chr19:12959335:AAAT	4	Long Reads (vamos)	4-6bp	6	6.12903225806452	0.483169705469846
chr19:12959904:TTTTTTTTTGTTTG	14	Long Reads (vamos)	7-15bp	3	2.7089552238806	0.268039501739423
chr19:12962192:TTTC	4	Long Reads (vamos)	4-6bp	55	54.4927536231884	13.5072463768116
chr19:12963177:GGCACGGTGGCTCACGCCTGTAATCCCAGCACTTTGGGAGGCCGAGACAGGCAGATCATGAGGTCAGGAGATCGAGATCATCCTGGCTAACATGGCGAAACCCCGTCTCCACTAAAAATACAAAAAATTAGCCGGGCGTGGTGGCAGGCACCTGTAGTCCCAGCTACTCGGGAGGCTGAGACAGGAGAATGGCGTGAACCTGGGAGGCGGAGCTTGCAGTGAGCCGAGATTGCACCACTGCACTCCAGCCTGGGCAACTGAGCGAGACTCCGTCTCCAAAAGAAAAAAAAAAAAG	295	Long Reads (vamos)	16bp+	2	2	0
chr19:12963872:TTCTCCTTCTCCTTCTTGTTCTTCTCCTTCT	31	Long Reads (vamos)	16bp+	3	3.2093023255814	0.190971272229822
chr19:12968220:ATTTTTTTTTTTTTTTTGAGACGGAGTCTCGGTCTATTGCCCAGGTTGGAGTGCAGTGGCGTGATCTCCGCTCACTGCAAGCTCCGCCTTCTGGGTTCAGGCCATTCTCCTGCCTCAGCCTCCCGAGTAGCTGGGACTACGGGCGCCCACCACCACGCCCGGCTAATTTTTTGTATGTTTAGTAGAGATGGGGTTTCACCATGTTAGCCAGGATGGTCTCAATCTCCGGACCTCGTGATCTGCCCACCTCAGCCTCCCAAAGTGCTGGGATTACAGGCGTGAGCCACCGTGCCCGGCCA	299	Long Reads (vamos)	16bp+	3	3	0
chr19:1296856:GGTGGGCCAGGCTG	14	Long Reads (vamos)	7-15bp	2	1.97183098591549	0.0277665995975855
chr19:12970566:CTTT	4	Long Reads (vamos)	4-6bp	31	31.2463768115942	4.09943933142918
chr19:12976817:AAAAATTAGCTGGGCATGGTGGTGTGTACCTGGAACCCCAGCTACTCAGGAGGCTGAGGTGGGAGAATGGCTTGAGCCTGGGAGGCAGAGGTTGCAGTGAGCCAAGGTTGTGCCACTGCTTTCCAGCCTGGGTGATAGAGCCAGACCTTGTCTCAAAAAAAAAAAAAAAA	170	Long Reads (vamos)	16bp+	2	2	0
chr19:12980339:TTTCTT	6	Long Reads (vamos)	4-6bp	7	7.47058823529412	16.7694989106754
chr19:12980879:TTTTTTA	7	Long Reads (vamos)	7-15bp	6	5.32575757575758	1.29001850566736
chr19:12982779:TCTCTTCTCTCTCCCCATCTCTCTCATCTCTTTCTTTCTTTCTCTT	46	Long Reads (vamos)	16bp+	4	3.89622641509434	0.151033243486074
chr19:12983534:CCGGGTGGGT	10	Long Reads (vamos)	7-15bp	2	2.05333333333333	0.0781981981981982
chr19:12988704:TGTGAATGAAGGATGAGTGTTGTGTGGG	28	Long Reads (vamos)	16bp+	2	2.04225352112676	0.041046277665996
chr19:12989086:TGTGTGTGCGTATGGAAGGCTGGGTGTTG	29	Long Reads (vamos)	16bp+	27	28.6962962962963	39.5414040906578
chr19:1298967:GGTGGCTCACGCCTGTAATCCCAACTTTGGGAGCCTGAGGCAGGTGGATCACCTGAGGTCAGGAGTTTGAGACCAGCCTGGTTAACATGGCGAAACCCCATCTCTACTAAAAATACAAAATTTAGCCGGGCCTGGTGGCGGGCTCCTGTAATCCCAGCTACTCAGGAGACTGAGGCAGGAGAATCACTTGAACCCGGGAAGTGGAGGTTGCAGTGAGCCCAGATTGCGCCACTGCTCTCCAGTCTGGGTGATATAGCAAGACTGCGTCTAAAAAATAAAATAAAATAAAAATAAAAATAAAAACAGAGTGGCCGGGCAC	319	Long Reads (vamos)	16bp+	2	2	0
chr19:12991009:ACACACACACCCACCC	16	Long Reads (vamos)	16bp+	2	2.1747572815534	0.184846754235675
chr19:12991060:ACACACACTGATATGGCCTCACAGAC	26	Long Reads (vamos)	16bp+	2	2	0
chr19:12992293:TTCTTTCCTTTCTTCCTTCCTTCCTTTCCTTCCCTCCTCTTCC	43	Long Reads (vamos)	16bp+	4	4.05384615384615	0.268395945140131
chr19:12992911:TTTA	4	Long Reads (vamos)	4-6bp	11	10.9369369369369	0.841441441441441
chr19:1300399:GGGAACACAGCCGCTCCCCTCTGCTCTGCACCCCACTCGTGG	42	Long Reads (vamos)	16bp+	4	4.35238095238095	1.30732600732601
chr19:13014860:GGGCTGGTGGTAGG	14	Long Reads (vamos)	7-15bp	2	1.94520547945205	0.0525114155251142
chr19:13015790:CACACG	6	Long Reads (vamos)	4-6bp	6	6.37704918032787	0.666576344668744
chr19:13023060:TCTCTC	6	Long Reads (vamos)	4-6bp	8	8.11627906976744	2.05668604651163
chr19:13024952:CCCCTCATCCCGTCTT	16	Long Reads (vamos)	16bp+	2	1.97368421052632	0.0259649122807018
chr19:13028555:CAGAATACTAGGTCCAAA	18	Long Reads (vamos)	16bp+	2	2	0
chr19:13056436:CATAGGCTGGGCCCA	15	Long Reads (vamos)	7-15bp	2	1.98936170212766	0.0106382978723404
chr19:1305827:AAAACAAAACAAAAATAAGA	20	Long Reads (vamos)	16bp+	3	2.94690265486726	0.0507269279393173
chr19:1306090:CGCCCAGGCTGGAGTGCAGTGGGGCGATCTCGGCTCACTGCAAGCTCTGCCTCCCGGGTTCACACCATTCTCCTGCCTCAGTCTCCTGCGTAGCTGGGACTACAGGCGCCCACCACCACGCCCGGCTAATTTTTTGTATTTTTAGTAGAGACGGGGTTTCACTGTGTTAGCCAGGATGGTCTCGATCTCCCGACCTCAGGTGATCCGCCTGCCTCGCCTCCCAAAGTACTGGGATTACAGGCATGAGCCACCGCGCCCGGCCTATTTATTTTATTTTATTTTTTTGAGACAGAGTCTCACTCTGT	305	Long Reads (vamos)	16bp+	2	2	0
chr19:13061576:CGCTCCCTGAACCGCGT	17	Long Reads (vamos)	16bp+	3	2.97777777777778	0.0219725343320849
chr19:13062831:GGGTACTGAGTGCTCTCTCACAG	23	Long Reads (vamos)	16bp+	2	2	0
chr19:13066723:TGTGTGTGTGCACA	14	Long Reads (vamos)	7-15bp	4	3.54954954954955	0.286158886158886
chr19:13067449:GTGTGTGTGCGCGCGTGTGT	20	Long Reads (vamos)	16bp+	3	3.00877192982456	0.0264710448688092
chr19:1306797:TTTTTGT	7	Long Reads (vamos)	7-15bp	4	4.04	0.506451612903226
chr19:13068103:CAAAAA	6	Long Reads (vamos)	4-6bp	6	5.91269841269841	0.27231746031746
chr19:13070117:TGCCTCCCCAGGAGC	15	Long Reads (vamos)	7-15bp	2	1.97183098591549	0.0277665995975855
chr19:13070681:AGCAGCGCCCGG	12	Long Reads (vamos)	7-15bp	2	2	0.0285714285714286
chr19:13075130:CATTTTTGTCCCCCTGA	17	Long Reads (vamos)	16bp+	3	3	0
chr19:13088487:TTTTTTG	7	Long Reads (vamos)	7-15bp	5	4.84848484848485	0.602822114272496
chr19:13091062:CAGAGCCCAGTGCCC	15	Long Reads (vamos)	7-15bp	2	2	0
chr19:13095181:TCCC	4	Long Reads (vamos)	4-6bp	6	6.04255319148936	0.621825669183253
chr19:13100209:ATGGCTGTGGTCTTGTGGCTGTCTTGC	27	Long Reads (vamos)	16bp+	4.5	4.525	0.301890756302521
chr19:13100617:AGGCACACAAACCCACA	17	Long Reads (vamos)	16bp+	2	1.98780487804878	0.0121951219512195
chr19:13106813:TATTTATTTATTTATTTGAGACGGAGTCTTACTCTGTCACCCAGGCTGGAGTGCAGTGGCGCTATCTCGGCTCACTGCAAGCTCTGCCCCCCGGGGTTCACGCCATTCTCCTGTCTCAGCCTCCCGAGTAGCTGGGACTACAGGCACCTGCCACCACGCCCGGCTAATTTTTTTTTTTTTTTTTTTGTATTTTTAGTAGAGACAGGGTTTCACTGTGTTAGCCAGGATGGTCTCAATCTCCTGATCTCGTGATCCGCCTGCCTCGGCCTCCCAAAGTGCTGGGACTACAGGCATGAGCCACCGCACCCAGC	311	Long Reads (vamos)	16bp+	2	1.98571428571429	0.0142857142857143
chr19:13109102:TATGTATGTGTGTGTA	16	Long Reads (vamos)	16bp+	3	3.02197802197802	0.043956043956044
chr19:13111564:TTTTTGTATTTTTAGTAGAGACGGGGTTTCACCATGTTGGCCAGGGTGCTCTTGAACACCTGACCTCTTGAACACCGCCCACCTCGGCCTCCCAGAGTGCTGGGATTACAGGCGTGAGCCACCGCGCCCGGCCTATTTTTTTTTCTTTTTTTTGAGACAGAGTCTTGCTCTGTCGCCCAGGCTGGAGTGCAGTGGCACAGTCTCAGCTCACTGCAAGCTCCACCTCCTGGGTTCACGCCATTCTCCTGCCTCCGCCTCCCGAACAGCTGGGACTACAGGTGCCCGCTACCATGCCTGGCTAAG	303	Long Reads (vamos)	16bp+	2	2	0
chr19:13114247:GCAGTGGCTCACGTCTGTAATCCCAGCACTTTGGAAGGCCGAGGTGGGCAGATCACTTGAGGTCAGGAGTTTGAGACTAGCCTGGCCAACATGGCAAAACCCTGTCTCTACTAAAAATATAAAAATTAGCCTGGCATAGCCAGGT	145	Long Reads (vamos)	16bp+	2	1.98571428571429	0.0142857142857143
chr19:13118323:GCGGAGGCC	9	Long Reads (vamos)	7-15bp	3	2.96551724137931	0.0569366479550922
chr19:13145895:TGCCTGTAATCCCAGCTACTAGGGAGGCTGAGGCAGGTCAGAATCACTTGAACCTGGGAGGCTGAGGTTGCAGTGAGCCGAGATCACACCACTGCACTCCAGCCTGGGTGACAGGTTAAGACCTTCTCTCAAAAAAAAAAAAAAAAAAAAAAATTACCGGGTGTGGCAGTGCA	173	Long Reads (vamos)	16bp+	2	2	0
chr19:13147482:TGGCCGGGCGTGGTGGCTCACACCTGTAATCCCAGCACTTTGGGAGGCCGAGGCAGGTGGATCACGAGGTCAAGAGTTCAAGACCAGCCTGGCCAAGATGTTGAAGCCCCGTCTCTACTAGAAATACAAAA	131	Long Reads (vamos)	16bp+	2	2	0
chr19:13147780:CAGCTACTCAGGAGGCTGAGGCTGGAGAATCGTTGAGCCCAGGAGGCGGAGGTTGCAGTGAGCCGAGACTGCGCCACTGCACTCCAGCCTGGCAACAGAGTGAGACTGCATCTCAAAAAAAAAAAAAAAAAAAAAAA	137	Long Reads (vamos)	16bp+	2	2	0
chr19:13154186:TGTTGTGTTTTTTGTTT	17	Long Reads (vamos)	16bp+	2	1.97402597402597	0.0256322624743677
chr19:13156976:AAG	3	Long Reads (vamos)	2-3bp	9	8.92913385826772	1.81239845019373
chr19:13157415:TTTCTTTCTTTTCTTTCCCTCCCTCCTTCCCTTCCTTTCTTCC	43	Long Reads (vamos)	16bp+	3	3.21100917431193	0.205062861026164
chr19:13159043:TTTTTGTATTTTAGTAGAGACGGGGTTTTACCATGTTGGCCAAGATGGTCTCCATCTCGACCTCGTGATCCGCCCGCCTCAGCCTCCCAAAGTGTTGGGATTATAGGCATGAGCCACCGCGCCTGGC	127	Long Reads (vamos)	16bp+	2	2	0
chr19:13171752:TTCT	4	Long Reads (vamos)	4-6bp	12	12.2941176470588	2.75729847494553
chr19:13174249:CTGCAACCTCTGCCTCCCGGGTTCAAGCGATTCTCCTGCCTCAGCCTCCTGAGTAGCTGGAATTACAGGCGCGTGCCACCATGTCTGGCTAATTTTTTGTATTTTTAGTAGAGACGAGGTTTCGCCATGTTGGTCAGGCTGGTCTGGAACTCCTGACCTCAAGTGATCAGCCCGTTTTGGCCTCCCAAAGTGCTGGAATTACAGGCCAGAGCCACCACGCCTGGCCATGCCCGGCTAATTTTTTTGTTTGTTTGTTTGAGGTAGAGTTTCACTCTTGTTGCCCAGGCTGGAGTGCAGTGGCATGATCTCGGCTCA	315	Long Reads (vamos)	16bp+	3	3	0
chr19:13175166:ATA	3	Long Reads (vamos)	2-3bp	16	14.890625	10.6651082677165
chr19:13177121:GAAAAAAAAAAAAAAATTAGCCGTGCATGGTGGCACGTGCCTGTAGTCCCAGCTACTCGGGAAGCTGAGGTGGGAGGAATTGTTTGAGACCAGGAGTTCCAGGCTGCAGTGAGCCATGATTGCACCACTGCCCTCCAGCCTGGGCAACAGAGTGAGAC	158	Long Reads (vamos)	16bp+	2	2	0
chr19:13177761:AAAT	4	Long Reads (vamos)	4-6bp	13	13.6692913385827	1.23897012873391
chr19:13182408:CTGAGGTGGGAG	12	Long Reads (vamos)	7-15bp	3	2.97872340425532	0.0210478151452757
chr19:13182511:TATATATATATAGCGAT	17	Long Reads (vamos)	16bp+	3	3.488	0.364774193548387
chr19:13182957:TAAATAAATAAATAAATAAAGCCGGGCATGGTGGCTCACACTTGTAATCTCAGCACTTTGGGAGGCTGAGGTGGGCAGATCACTTGAGGTCAGGAGTTCGAGACCAGCCTGGCCAACATGGTGAAACCCCCGTCTCTACTAAAAATACAAAAATTAGCCGGGCATGATGTTGGGAGGTCCCTGTAATCCCAGCTACTCAGGAGGCTAAGGCAGGAGAATCGCTGGAACCTGGGAGGCAGAGGTTGCAGTGAGCCAAGATCCCGCCACTACACTCTAGCCTGGGCAACAGAGCTAGACTCCATCTTAAAACAAATCAAAG	319	Long Reads (vamos)	16bp+	2	2	0
chr19:13184900:ACGTGTGTGTATACGTATACAT	22	Long Reads (vamos)	16bp+	14	14.1884057971014	9.39490108960118
chr19:13186237:GCTGATTGGTGCGTTTACAATCCCTGAGCCAGACACAAAGGTTCTCCACGTCCCCACCAGATTAGCTAGATACAGAGTGTCCATTGGGGCATTAACAAAGCCCGAGCTAGACACAGGGTGCTGATTGGTGTGTTTACAAATCTTGAGCTAGATACAGAGT	160	Long Reads (vamos)	16bp+	2	2	0
chr19:13187519:CCTC	4	Long Reads (vamos)	4-6bp	23	23.4	3.4955223880597
chr19:13187613:TTTTTGAGATGGAGTCTTGCTCTGTCACCCAGGCTGGAGTGCAGTGGCACGATCTCAGCTCACTGCAACCTCTGCCTCCCAGGTTAAAGCAATTCTCCTGTCTTAGCCTTCTGAGTAGCTGGTACTACAGGCACCTGCCACCACGCCTGGCTAATTTTTGAATTTTTAGTAGAGACGGGTTTCACCTTGTTGGTCAAGCTGGTCTCAAACTCTTGACCTCTGGTGATCCACCCGCCTGGGCCTCCCAAAGTGCTGGGATTACAGGCATGAGCCACCACACCCGGCCAGGCTTTTTAAAATTT	302	Long Reads (vamos)	16bp+	3	3.17948717948718	0.148541114058355
chr19:13190242:CTAATTTTTGTATTTTTAGTAGAGACGGGGTTTCACCATGTTGGCCAGGCTGGTCATGAACTCCTGTCCTCAAGAGATCCGCCCGCCTCGGCCTCACAAAATACTGAGATTGCAGGTGTGAGTCACCGTGCCTGGCC	137	Long Reads (vamos)	16bp+	2	1.82926829268293	0.143330322192111
chr19:13192842:AAAAAAT	7	Long Reads (vamos)	7-15bp	5	5.23809523809524	0.294857142857143
chr19:13193759:TTCC	4	Long Reads (vamos)	4-6bp	6	6.09183673469388	0.496633705028403
chr19:1319445:GTTTTTTTT	9	Long Reads (vamos)	7-15bp	3	2.65648854961832	0.688784497944803
chr19:1319506:CCCAGGCTGGAATGTAGTGGCGCAATCCCTGCTCACTGCCACCTCTGCCTCCCAGGTTCAAGCGATTCTCCTGCCTCAGCCTCCCAAGTAGAGTAGCTGGGATTACAGGCACCTGTCACCATACCCAGCTAATTTTTTTTTTTTGTATTTTAGTAGAGACGGGGTTTTGCCATGTTGGCCAGGCTGGTCTCGAACTCCTGACCTCAAGTGATCCACCCACCTTGGCCTCCCAAAGTGCTGGGATTACAGGCTCGAGCCAC	260	Long Reads (vamos)	16bp+	2	1.98571428571429	0.0142857142857143
chr19:13200520:GCTCTATCTCCCAGACTGGAG	21	Long Reads (vamos)	16bp+	2	2	0
chr19:13202274:ATCT	4	Long Reads (vamos)	4-6bp	21	21.2313432835821	4.38968690382673
chr19:13207858:CTG	3	Long Reads (vamos)	2-3bp	11	11.025	4.12542016806723
chr19:13208134:GGA	3	Long Reads (vamos)	2-3bp	20	20.7299270072993	10.8456419063976
chr19:13208879:GTG	3	Long Reads (vamos)	2-3bp	10	10.0420168067227	0.582965389545649
chr19:13215012:TTTTTTTTTTTTTTTTTGAGACGGAGTTTCACTCTTGTTGCCCAGGCTGGAGTGCAATGGTGCAATCTCAGCTCACTGCAACCTCTGCCTCCTGGGTTCAAGCGATTCTCCTGCCTCAGCCTCCCGAGTAGCTGGGATTACAGGTGTGCACCACCACGCCCAACTAATTTTGTATTTTTAGTAGAGACGGGGTTTCACCATGTTGGCCAGGCTGGTCTCAAACTCCTGACCTCAGGTGATCCACCCTCCTCAGCCTCCCAAAGTGCTGGGGATTACATGCGTGAGCCACCGCGTCTGGCCTGTTTTT	307	Long Reads (vamos)	16bp+	2	2	0
chr19:13216321:ATTGTTATT	9	Long Reads (vamos)	7-15bp	4	3.97142857142857	0.0664835164835165
chr19:13216647:TATC	4	Long Reads (vamos)	4-6bp	9	10.5691056910569	6.62428361988538
chr19:13222019:CCTCAGCCTCCCTAGTAACTGGGATTACAGGTACCCGCCACCACACCTGGCTAATTTTTGTATTTTTAGTAGAGACAGGGTTTTGCCATGTTGACCAGGCTGGTCTTGAACTCCTGACCTCAAGTGATCCACCCG	135	Long Reads (vamos)	16bp+	2	2	0
chr19:13223954:CAGGAGTTCGAGACCAGCCTGGCCAACATGGTGAAACCCCATCTCTACCCAAAATATAAAAAATTAGCCGGGTGTGCTGGTGGGTACCTATAATCCCAGCTACTTGGGAGGCTGAGGCAGGAGAATCGCTTGA	133	Long Reads (vamos)	16bp+	2	1.98571428571429	0.0142857142857143
chr19:13230985:TTTTGTTTGT	10	Long Reads (vamos)	7-15bp	6	5.66911764705882	0.741557734204793
chr19:13232146:TTTCTTTTCCTTTCTTTTCTCTCTCTC	27	Long Reads (vamos)	16bp+	2	2.25	0.189189189189189
chr19:13232460:GTGGCTCATGCCTGTAATCCCAGCACTTTGGGTGGCTGAGGCGGGTGGATCACCTGAGGTCAGGAGTTTGAGAACGGCCTGACCAACATGGCAAAACCCCGTCTCTACTAAAAATACAAAAATTAGCTGGGCGTGGTGACGGGCACCTATAATCTCAGCTACTCGGGAGGCTGAGGCAGGAGAACTGCTTGAACCTGGGAGGCAGAAGTTGCGCCGAGCCGAGATCGCACCACTGCACTCCAGCCTGGGCAACAAGACCGAAACTCTGTCTCAGATTAAAAAAAAAAAAAA	291	Long Reads (vamos)	16bp+	2	1.98571428571429	0.0142857142857143
chr19:13234695:AGGGCACGCCCCCTACCGGAAAAGAAGGGTG	31	Long Reads (vamos)	16bp+	4	3.8	0.16140350877193
chr19:13240360:GTGTGTGCATAGTGACTGTGTGTCCAGTGTCTGCGTGCAGTGACTGTGTGTGCGCAGTGACTGTGTGTGTGCAGTGTGTGTGCAGTGTCTGCGCAGTGACTGT	103	Long Reads (vamos)	16bp+	5	5.43307086614173	0.26334208223972
chr19:13247699:AAAT	4	Long Reads (vamos)	4-6bp	13	13.7022900763359	1.84145625366999
chr19:13250380:TTTAA	5	Long Reads (vamos)	4-6bp	7	7.0990099009901	0.23009900990099
chr19:13253468:GGAGTCTCACTCTGTCACCCGGGCTGGAGTGCAGTGGCGCGATCTCGGCTCACTGCAAGCTCCACCTCCTGGGTTCATGCCATTCCCCTGCCTCAGCCTCCCAAGTAGCTGGGACTACAGGTGCCCACCACCATGCCCAGCTAACTTTTTGTATTTTTAGTAGAGACAGCGTTTTCACCGTGTTAGCCAGGATGGTCTTGATCTCCTAACCTTGTGATCGCCCTCCTCGGCCTCCCAAAGTGCTGGGATTACAGGCGTGAGCCACCGTCCCCGGCTTCCTTATTTTTTTTGAGAC	295	Long Reads (vamos)	16bp+	2	1.98571428571429	0.0142857142857143
chr19:13255651:CCCT	4	Long Reads (vamos)	4-6bp	92	92.2814814814815	49.8754007739082
chr19:1325808:GTGGCTCACACCCGCCGGGCACA	23	Long Reads (vamos)	16bp+	19	19.3430656934307	0.491734650064405
chr19:13260239:TATATACACACACACATA	18	Long Reads (vamos)	16bp+	2	2.01219512195122	0.0368864799759109
chr19:13267129:AGAGAGAGAGAGAGAA	16	Long Reads (vamos)	16bp+	3	3.08181818181818	0.295996663886572
chr19:13271953:GGGGTTTTACCATGTTGCCT	20	Long Reads (vamos)	16bp+	2	1.98823529411765	0.0117647058823529
chr19:13272682:AGAGAGAGGGAAGA	14	Long Reads (vamos)	7-15bp	2	1.94805194805195	0.102529049897471
chr19:13274673:TAGGGTGCCACCTTGAGATGGCTGCCCAGAAC	32	Long Reads (vamos)	16bp+	6	6.07874015748031	0.0889888763904512
chr19:13275035:GGGGACCATCCTGGAATGGCTACCCAGAACTT	32	Long Reads (vamos)	16bp+	3	3	0
chr19:13279768:GCCCGGCCCACTGT	14	Long Reads (vamos)	7-15bp	2	1.98571428571429	0.0142857142857143
chr19:13284751:ATTTGTTTATTTATGACAAATTT	23	Long Reads (vamos)	16bp+	3	3.05128205128205	0.0492840492840493
chr19:13288210:TTTTCT	6	Long Reads (vamos)	4-6bp	7	7.07462686567164	0.791381438671305
chr19:13288490:GCCTCCCAAAGTGCTGGGATTATAG	25	Long Reads (vamos)	16bp+	2	1.96153846153846	0.0374625374625375
chr19:13290384:TGTGTGTGTC	10	Long Reads (vamos)	7-15bp	3	2.82242990654206	0.204020454946218
chr19:13290721:TATATGTGTA	10	Long Reads (vamos)	7-15bp	2	2.14102564102564	0.122710622710623
chr19:13297632:AAACACTGTCTCTACA	16	Long Reads (vamos)	16bp+	2	2	0
chr19:13303448:CCCCCA	6	Long Reads (vamos)	4-6bp	6	5.69117647058824	0.496514161220044
chr19:1330835:CGCCTGTAATCCCAGCCCTTTGGGAGGCCGAGATGGGCAGATCACCTGAGGTCAGGAGTTCGGGACCAGCCTGACCAACATGGAAAAACCCCGTCTCTACTAAAAATACAAAATTGGCCGGGTGCGGTGGCTCA	134	Long Reads (vamos)	16bp+	4	4	0
chr19:13308988:TTATTTATTCATTTATTT	18	Long Reads (vamos)	16bp+	2	1.98795180722892	0.0120481927710843
chr19:13309692:AAATAAAATAAA	12	Long Reads (vamos)	7-15bp	2	2	0
chr19:13311836:AAAAACAAAAAAT	13	Long Reads (vamos)	7-15bp	3	3.21311475409836	0.235198482590435
chr19:1331495:AAAAAAAACA	10	Long Reads (vamos)	7-15bp	3	2.84251968503937	0.165479315085614
chr19:13315940:TTTAT	5	Long Reads (vamos)	4-6bp	6	6.25688073394495	0.600067957866123
chr19:13319384:CATCCATTCAT	11	Long Reads (vamos)	7-15bp	5	4.98989898989899	0.0101010101010101
chr19:13321019:TTTTCCTTTTTTTTTT	16	Long Reads (vamos)	16bp+	2	2.016	0.128774193548387
chr19:13321879:AAATTTACAAAAAA	14	Long Reads (vamos)	7-15bp	2	1.93421052631579	0.0889473684210526
chr19:13323258:AAAC	4	Long Reads (vamos)	4-6bp	11	10.9485294117647	0.597331154684096
chr19:13325012:TCCTCTTCTTCTTCCTCTTCCCCTTCCCCTTCCTCC	36	Long Reads (vamos)	16bp+	7	6.61313868613139	0.312473164448261
chr19:13326315:AAAAAAAAG	9	Long Reads (vamos)	7-15bp	3	2.94444444444444	0.180888888888889
chr19:1332719:TTATTTATTTATTATTAT	18	Long Reads (vamos)	16bp+	3	2.51456310679612	0.271844660194175
chr19:13328842:TGGATCAGAAACACA	15	Long Reads (vamos)	7-15bp	2	2	0
chr19:13333736:CTTCCTACTCTGTTTTAT	18	Long Reads (vamos)	16bp+	3	3	0
chr19:13341294:TGGCCCAGCTGACATCTTGATGGTCTG	27	Long Reads (vamos)	16bp+	1	1.33684210526316	0.225755879059351
chr19:13343105:TTTCTTTCTTTTT	13	Long Reads (vamos)	7-15bp	3	2.58252427184466	0.26518180087569
chr19:13344730:ATTT	4	Long Reads (vamos)	4-6bp	9	9.33050847457627	0.872736491380559
chr19:13348431:GTGGCTCATGCCTGTAATACCAGCACTTTGGGAGGCCAAGGCAGGCAGATCACTTGAGGTCAGGAGCTCGAGACCAGCCCGGCCAACATGTTGAAACCCAGTCTCTGTTAAAAATACAAAAAATTGGCAGGCACA	135	Long Reads (vamos)	16bp+	2	2	0
chr19:1335001:TAATTTTTGTATTTTTTAGTAGAGATGGGGTTTCACCATGTTGGCCAGGCTGGTCTCGAACTCCTGACCTCAGGTGATCTGCCTGCCTTGGCCTCCCAAAGTGCTGAGATTACAGGCA	118	Long Reads (vamos)	16bp+	3	3	0
chr19:13354858:TTTTCT	6	Long Reads (vamos)	4-6bp	6	5.70149253731343	2.55683986084615
chr19:13364624:TTTATTTATTT	11	Long Reads (vamos)	7-15bp	3	2.85	0.128787878787879
chr19:13376543:ATATGTGACATATATAACACATAATATATGTGACATATATAACACATAATATATGTT	57	Long Reads (vamos)	16bp+	6	6.12403100775194	0.140746124031008
chr19:13378645:ATTT	4	Long Reads (vamos)	4-6bp	8	7.43877551020408	0.578687144961077
chr19:13379648:GGCGCGGTGGCTCACACCTGTAATCCCAACACTTTGGGAGGCCAAGGCTGGCGGATCACAAGGTCAGGAGTTCGAGACCAGCCTGGCCAATATGGTGAAAACCCGTCTCTACTAAAAATACAAAAATTAGCTGGGCGTGGTGGCGGGTGTCTGTAGTCCCAGCTACTTGGGAGGCTAAGGCAGGAGAATAGCTTGAACCCGGGTGACAGAGGATGCAGTGAGCAGAGATCGCGCCACTGCACTCCAGCCTGGTGACAGAGCAAGATGCCGTCTCAAAAAAAAAAAAAAAAAAAAAGTGTTTAGACCAGCACTGCCCAGGAGAAATCTATTAAGAGCTACTTATGAAATTTTATAGCCA	358	Long Reads (vamos)	16bp+	3	3	0
chr19:13380749:TTTA	4	Long Reads (vamos)	4-6bp	11	10.6810344827586	1.36694152923538
chr19:13381627:CAGCCGGTGCAAAGGTC	17	Long Reads (vamos)	16bp+	2	2	0
chr19:13385666:TTTATTTTATTT	12	Long Reads (vamos)	7-15bp	2	2.03921568627451	0.0380508639099204
chr19:13387962:GAGGAGACAGGA	12	Long Reads (vamos)	7-15bp	3	2.93684210526316	0.0597984322508399
chr19:13392030:AAAAAAAAG	9	Long Reads (vamos)	7-15bp	3	3.3	0.490697674418605
chr19:13392210:AAAAAAAAAG	10	Long Reads (vamos)	7-15bp	4	3.73076923076923	0.244782349433512
chr19:13392628:CCAAACACTTGGGAAAACTGTTGGGCAGTTTCCTTTCCTTCCTTCCCTTCCTTCCTTCC	59	Long Reads (vamos)	16bp+	2	2	0
chr19:13392936:GGGGTTTTGCCATGTTGGCCA	21	Long Reads (vamos)	16bp+	2	2	0
chr19:13393492:TTCC	4	Long Reads (vamos)	4-6bp	11	11.0229007633588	1.77639459776864
chr19:13393617:TTTTCTTTCTTTACCTTTCTCTCTCTCTTTCTGTCTTCCTCTTTTCTTTCCTTTTCTCT	59	Long Reads (vamos)	16bp+	2	2	0
chr19:13393751:CCTT	4	Long Reads (vamos)	4-6bp	22	22.3308270676692	5.81396673501937
chr19:13394999:GCTCATGCTGGGATTACAAATCCCAGGACTTTGGGAGGCCCAGGTGGTGGATCACTTGAGGTCAGCAGTTTGAGACCAGCCTGGCCAACATGGTGAAACCCTGTCTCTACTAAAAAATACAAAAATTAGCTGGGCATGGTGGTGCTTACCTGTAGTCCCAGCTACTTGGGAGGCTGAGGCAGGAGAATCATTTGAACCCAGAAGGCAGAGGCTGCAGTGAGCCGAGATTGTGCCACTGTACTCTAGCCTGGGCAACAGAATCAGACTCTGTCTCAAAAAAAAGAAAAAAAAAAAAAAGAAA	301	Long Reads (vamos)	16bp+	2	2	0
chr19:13395678:CCATTCCAGAGAGGGTCCTGCCCCATACCCAGAAGGAATGCATGCTCTGAGAGACCAAGAAGAATCAAGACAGCCCCCT	79	Long Reads (vamos)	16bp+	3	3	0
chr19:13397380:GGGTGGAAGAACTCAGGAGTGTCCCTTAAAACTGTCCTAA	40	Long Reads (vamos)	16bp+	2	2	0
chr19:13397477:GGTGACACAGATCAAAATGTGAAGCTTGATTCTCAGTGAGGACCCACGCAGAGACTGATGTCTGTCTCTCCTTCCTGGATGCTCAGTTAGACTCCGTTTCCCAGCTCTGCAAGTGGGCGCCGCCATGTACGCTCT	135	Long Reads (vamos)	16bp+	2	2	0
chr19:13399394:AGA	3	Long Reads (vamos)	2-3bp	11	11.0551181102362	3.03662042244719
chr19:13402719:ATATATATACAC	12	Long Reads (vamos)	7-15bp	17	16.7368421052632	0.589314194577352
chr19:13406918:ACACACAAGCACAT	14	Long Reads (vamos)	7-15bp	3	3.14912280701754	0.163406303369042
chr19:13410519:TTTTTT	6	Long Reads (vamos)	4-6bp	6	6.06153846153846	1.03494335122242
chr19:13412465:TTTCTTTTTTTTT	13	Long Reads (vamos)	7-15bp	2	2.17796610169492	0.198826597131682
chr19:13413093:TTTTTTGTTTTTT	13	Long Reads (vamos)	7-15bp	2	2.02325581395349	0.194767441860465
chr19:13413878:AAGA	4	Long Reads (vamos)	4-6bp	16	17.2116788321168	28.7269214255045
chr19:13416407:GTGGTGGCTCATGCCTGTAATCCTAGCACTTCGGGAGGCCGAGGCGGTGGATCACCTGAGATCAGGAATTCGGGACCAGCCTAGCCAACATGGTGAAACCCTGTCTCTACTAAAACTACAAAAATCGGCCGGGC	134	Long Reads (vamos)	16bp+	2	2.01408450704225	0.0140845070422535
chr19:13423495:TTTTC	5	Long Reads (vamos)	4-6bp	7	7.47407407407407	0.833278054173577
chr19:13427453:AAAT	4	Long Reads (vamos)	4-6bp	12	11.7421875	1.46844242125984
chr19:13427774:AAAC	4	Long Reads (vamos)	4-6bp	8	7.56	0.450909090909091
chr19:13429959:GGGGAGAGGGGAAGGGGGAGCGGGGAGT	28	Long Reads (vamos)	16bp+	3	2.968	0.0312258064516129
chr19:13432416:AAAT	4	Long Reads (vamos)	4-6bp	9	9.52941176470588	1.43768693918245
chr19:13436496:ATTC	4	Long Reads (vamos)	4-6bp	25	25.4758064516129	1.90997901914503
chr19:13438427:GCTGCCATGTGAACTAGCTCAGGCTAGCCTGCTGGAGGGTGAAA	44	Long Reads (vamos)	16bp+	2	2	0
chr19:13448946:TTTTATTTTATTTTATT	17	Long Reads (vamos)	16bp+	2	2.03658536585366	0.0603733815115929
chr19:13449273:AAAAACAACA	10	Long Reads (vamos)	7-15bp	4	3.87096774193548	0.243377917650144
chr19:13456151:AAAT	4	Long Reads (vamos)	4-6bp	11	10.9908256880734	0.620285423037717
chr19:13457252:AAAACAACAACAACA	15	Long Reads (vamos)	7-15bp	2	2.28421052631579	0.226875699888018
chr19:13461340:AAAAC	5	Long Reads (vamos)	4-6bp	9	8.81889763779528	1.84789401324834
chr19:13464883:CTTTT	5	Long Reads (vamos)	4-6bp	12	11.2521008403361	2.32573707449081
chr19:13466304:TCCTTTTCTTTTTTTTT	17	Long Reads (vamos)	16bp+	2	1.96330275229358	0.0912334352701325
chr19:13466877:TTAT	4	Long Reads (vamos)	4-6bp	9	9.90384615384615	2.68969380134429
chr19:13472295:TATATATATAATATTATATGTTTG	24	Long Reads (vamos)	16bp+	3	2.96190476190476	0.0754578754578755
chr19:13476698:TTCATTTTATCACAATAAAAAAA	23	Long Reads (vamos)	16bp+	2	2	0
chr19:13479599:AAGAAAAAACGAAGAGAGGG	20	Long Reads (vamos)	16bp+	2	2	0.0277777777777778
chr19:13482977:TAAGCTATCTCTTAATTTGATTCT	24	Long Reads (vamos)	16bp+	2	2	0
chr19:13486366:CTCTCTCT	8	Long Reads (vamos)	7-15bp	5	5.03174603174603	0.286984126984127
chr19:13490603:GAAAGGAGTAAGGAAGGAAGAAGGAAGGGAGGGAGGGAGGGAAAGAGAAAGGAAAGGAAGGAAAGGAAGAAGGAAG	76	Long Reads (vamos)	16bp+	5	4.96	0.103225806451613
chr19:13493892:TGAAATTAAACAAGACACCCATTTCTCTGATTG	33	Long Reads (vamos)	16bp+	3	3	0
chr19:13495874:ATCCATCCAGTC	12	Long Reads (vamos)	7-15bp	3	3.04166666666667	0.0404929577464789
chr19:13496003:CCAT	4	Long Reads (vamos)	4-6bp	21	21.0076335877863	1.00763358778626
chr19:13506781:AAAAAAT	7	Long Reads (vamos)	7-15bp	4	3.9344262295082	0.111367023438558
chr19:13508713:AAACA	5	Long Reads (vamos)	4-6bp	9	8.79365079365079	0.869079365079365
chr19:13510035:GAAAAAAAGAAAAGAAA	17	Long Reads (vamos)	16bp+	5	5.5036496350365	0.693001288106483
chr19:13514271:TTTTTTTTTTCT	12	Long Reads (vamos)	7-15bp	2	2.11764705882353	0.155533399800598
chr19:13524055:GAAGGAAGGAAGGAAAGGGAGAGAAG	26	Long Reads (vamos)	16bp+	10	9.69117647058824	1.20762527233115
chr19:13527025:TTCC	4	Long Reads (vamos)	4-6bp	11	11.2479338842975	0.904683195592286
chr19:1352720:CCTCCCAAAGCA	12	Long Reads (vamos)	7-15bp	2	1.95833333333333	0.0404929577464789
chr19:13527234:TTCC	4	Long Reads (vamos)	4-6bp	14	14.2272727272727	0.879250520471895
chr19:13535786:ATATATATATTTTGTAGAAATATATATATACAC	33	Long Reads (vamos)	16bp+	34.5	33.410447761194	175.476882504769
chr19:13541631:AGGGAGGGAGGGAAGAAGGAAAGA	24	Long Reads (vamos)	16bp+	4	4.21052631578947	0.203074056823475
chr19:13541866:AAGGAAGGAAAAAATGAACA	20	Long Reads (vamos)	16bp+	2	2	0
chr19:13544336:ATATATCATATATATATACACAT	23	Long Reads (vamos)	16bp+	6	8.42635658914729	11.1058624031008
chr19:13545763:GATGGATGGATAGATGATTT	20	Long Reads (vamos)	16bp+	3	2.9873417721519	0.0126582278481013
chr19:13545872:ATGGATAAATGA	12	Long Reads (vamos)	7-15bp	4	3.975	0.0246835443037975
chr19:13547258:AAAGG	5	Long Reads (vamos)	4-6bp	17	15.592	11.3725161290323
chr19:1354984:GCG	3	Long Reads (vamos)	2-3bp	12	12.0634920634921	1.17993650793651
chr19:13551245:CCTCAAGTCCTGTTGCAT	18	Long Reads (vamos)	16bp+	2	1.98571428571429	0.0142857142857143
chr19:1355247:CCCTACCGCCGTGGGTCCCCCACTCTGCCCGGACCCCCTTTTCCGC	46	Long Reads (vamos)	16bp+	2	2	0
chr19:13553502:AAAAAAAAAG	10	Long Reads (vamos)	7-15bp	4	3.77678571428571	1.12990669240669
chr19:13554060:CACCCCCTGGATACAACCATTCCTGAAAGCTGACCTTATTT	41	Long Reads (vamos)	16bp+	7	7	0
chr19:13556662:CCCATGTTGTACCGTGGG	18	Long Reads (vamos)	16bp+	2	2.29126213592233	0.208452312964021
chr19:13561989:ATAGACATAGATGAAGATGGAC	22	Long Reads (vamos)	16bp+	2	2	0
chr19:13562418:TTCTGGAATATAGAATTC	18	Long Reads (vamos)	16bp+	2	2	0
chr19:13563580:TCTCCATCTCTTTTTGAGACGGAGTCTCACTCTGTCACCCAGGCTGGAGTGCAGTGGCGCCATCTCTGCTCACTGCAAGCTCTGCCTCCCGGGTTCACGCCATTCTCCAGCCTCAGCCTCCCGAGTAGCTGGGATTACAGGCGTGCGCCACCATGCCCAGCTAATTTTTGTATTTTTAGTAGAGATTGGGTTTCACTATGTTGGCGAGGATAG	213	Long Reads (vamos)	16bp+	2	2	0
chr19:13565714:TGTTT	5	Long Reads (vamos)	4-6bp	6	6.36521739130435	0.900533943554539
chr19:13567747:CTTTTTTTTTTTTT	14	Long Reads (vamos)	7-15bp	2	1.82474226804124	0.396048109965636
chr19:13568249:CCGGGCGCGGTGGCTCACACCTGTAATCCCAGCACTTTGGGAGGCCAAGGCGGGCGGATCATGAAGTCAGGAGATCGAGACCATCCTGGCTAACATGGTGAAACCCTGTCTGTACTAAAAATACAAAAAATTAGCTGGGTGTGGTGGCAGGCAACTGTAGTCCCAGCTACTCGGGAGGCTGAGGCAGGAGAATGGCGTGAACCTGGAAAGTGGAGCTTGCAGTGAGCTGAGATTGCACCACTGCACTCCAGCCTGGGTGACAGAGCGAGACTCTGCCTCAAAAAAAAAAAA	291	Long Reads (vamos)	16bp+	2	2	0
chr19:13569221:TTTTTCTTTTTCTT	14	Long Reads (vamos)	7-15bp	2	2.27350427350427	0.217653993516062
chr19:13573614:GACAGACAGAGACCCAAAGAGAGA	24	Long Reads (vamos)	16bp+	2	2	0
chr19:13573978:AAAAAAAAAA	10	Long Reads (vamos)	7-15bp	5	5.18248175182482	0.914984972091026
chr19:13574142:ACACACACACACACACAG	18	Long Reads (vamos)	16bp+	3	3.10606060606061	0.355077492482073
chr19:13574306:AAAGAAAGAGAAAGAAAGAAAG	22	Long Reads (vamos)	16bp+	2	2.11111111111111	0.1
chr19:13575913:AGGGG	5	Long Reads (vamos)	4-6bp	7	6.62595419847328	0.774398120963006
chr19:1357619:GTCTGGCACCGGGAAGGTGTAGATCATCTAGAATGACGGCGATTCCGACGCCCCGGTCAGTCCTGCGTGATTGGCGAGGG	80	Long Reads (vamos)	16bp+	2	2	0
chr19:13577569:TGCACCTGGGAGGTAGAGGCTGCCATGAGCTGTGATCTCACCAC	44	Long Reads (vamos)	16bp+	2	2	0
chr19:13584634:TTTTTGTTGTTTGTTTTCTG	20	Long Reads (vamos)	16bp+	4	3.84375	0.133223684210526
chr19:13585283:TTCATTCAGTCGTCCTTTCA	20	Long Reads (vamos)	16bp+	2	2.03896103896104	0.0379357484620643
chr19:13587640:AAAT	4	Long Reads (vamos)	4-6bp	9	9.08771929824561	1.76214873466853
chr19:13590587:TTTA	4	Long Reads (vamos)	4-6bp	7	7.04255319148936	0.406771905742393
chr19:13595156:ATGG	4	Long Reads (vamos)	4-6bp	114	113.036496350365	13.7118935165307
chr19:13597437:ATGGATGGAAGA	12	Long Reads (vamos)	7-15bp	6	5.96296296296296	0.0359986154378678
chr19:13598334:AAAAGAGAAAGAAAT	15	Long Reads (vamos)	7-15bp	3	3.03478260869565	0.121586575133486
chr19:13598385:GAAGGAAGGAAGGAAAAAAGAAAA	24	Long Reads (vamos)	16bp+	2	2.06306306306306	0.0596232596232596
chr19:13598459:AAGG	4	Long Reads (vamos)	4-6bp	16	16.1021897810219	5.73948046371833
chr19:13598599:AGGG	4	Long Reads (vamos)	4-6bp	18	17.8115942028986	2.02263831587856
chr19:13599381:CAAAAAAAAAAAA	13	Long Reads (vamos)	7-15bp	2	2.0593220338983	0.21012603215993
chr19:13600658:CATGCCTGTAATCC	14	Long Reads (vamos)	7-15bp	2	1.99019607843137	0.00980392156862745
chr19:13601043:GTTT	4	Long Reads (vamos)	4-6bp	6	6.13684210526316	0.523628219484882
chr19:13603093:AAG	3	Long Reads (vamos)	2-3bp	36	38.5109489051095	106.589952769429
chr19:13603226:TTTA	4	Long Reads (vamos)	4-6bp	13	12.7307692307692	1.29904591532499
chr19:13604221:GAAA	4	Long Reads (vamos)	4-6bp	17	19.3507462686567	36.2294355291213
chr19:13604692:AAGA	4	Long Reads (vamos)	4-6bp	31	31.4666666666667	4.65373134328358
chr19:13604888:AAAGAAAAGAGAAAAAGGAAGAAAGGAGAAAGAAAAGAAAGAAAGGAGAAAGAAAAGAGAGGAGCGAGAAAGAGAAAGAAAGGAGAGAGAAAAAGGAAAAAGAAAGAA	108	Long Reads (vamos)	16bp+	3	2.95	0.0734177215189873
chr19:13605867:TTTTCT	6	Long Reads (vamos)	4-6bp	5	5.45255474452555	1.64662945470159
chr19:13607978:ATAC	4	Long Reads (vamos)	4-6bp	12	11.4954954954955	1.17952497952498
chr19:13608444:AAAAAATAATAATAA	15	Long Reads (vamos)	7-15bp	2	2.03157894736842	0.0309070548712206
chr19:13611897:TTTGT	5	Long Reads (vamos)	4-6bp	9	8.90566037735849	0.657681940700809
chr19:13614460:CAATAAGTGAATAGAGGCA	19	Long Reads (vamos)	16bp+	3	2.97402597402597	0.0256322624743677
chr19:13616851:CGGGGCCAGGAGGTAAGGGCAGGGAGATAA	30	Long Reads (vamos)	16bp+	2	1.98611111111111	0.0138888888888889
chr19:1361730:CCGCACCCCTACCCTGTTCCATAGTCAGCTCCCGTCCCGGCCCCCTCCCTGCGTAT	56	Long Reads (vamos)	16bp+	3	2.97647058823529	0.023249299719888
chr19:13618726:AAGG	4	Long Reads (vamos)	4-6bp	138	139.22962962963	121.327473742399
chr19:1362028:CTCCTTCC	8	Long Reads (vamos)	7-15bp	4	4.05555555555556	0.165109034267913
chr19:13625866:TTTA	4	Long Reads (vamos)	4-6bp	10	10.1176470588235	0.325024925224327
chr19:13626572:AGGGGAGGGAAGGGGGGAGGGG	22	Long Reads (vamos)	16bp+	6	6.49242424242424	26.2365833911635
chr19:13627602:AAAAAAAAAAAA	12	Long Reads (vamos)	7-15bp	2	3.04504504504505	71.4797706797707
chr19:13631007:CATCTCAAAAAAAAAAAAAAAAAAAAAAAAAAGCCAGGCGCGGTGGCTTACGCCTGTAATCCCAGCACTTTGGGAGGCTGAGGCGGGCGGATCACGAGATCGGGAGATTGAGACCATCCTGGCTAACACAGTGAAACCCCGTCTCTACTAAAAACTACAAAAAATTAGCCGGGTGTGGTGGTGGGCACCTGTAGTCCCAGCTACTTGGGAGGCTGAGGCAGGAGAATGGTGTGAGCCCGGAAGGCGGAGCTTGCAGTGAGCCAAGATCATGCCACTGCACTCTAGCCTGGGCAACAGAGCAAGACTC	307	Long Reads (vamos)	16bp+	2	2	0
chr19:13632342:AAAT	4	Long Reads (vamos)	4-6bp	11	11.512	0.800258064516129
chr19:13632613:CTTTCTTTTCTTTTT	15	Long Reads (vamos)	7-15bp	2	2.232	0.195741935483871
chr19:13637117:AAAAAAAAAAAAAAAAGAAAG	21	Long Reads (vamos)	16bp+	2	2.13333333333333	0.166946778711485
chr19:13647646:ATGTCCAGTAAACCTTGTTTAAAATGTGTTGGCCGAGCACAGTGGCTTATGCCTGTAATCCCAACACTTTGAGAGGCCAAGGGGGGCAGATCACCTGAGGTCAGGAGTTTGAGACCAGCCTGGCCAACATGGCAAAACCGTGTCTCCACTAAAAATACAAAAGTTAGCCAGGTATGGTGTTGTCTGCCTGTAATCCCAGCTACTCGGAAGGCTAAGGTGGGAGGATCTTTTGAACACAGGAGGCAGAGTTTGCAGTGAGCTGAGATCATGCCACTGCACTGCAGCCTGGGCAACAGAGTGAGACTCCATCTCAAAAAGAAAAAA	324	Long Reads (vamos)	16bp+	2	2	0
chr19:13648786:GGGA	4	Long Reads (vamos)	4-6bp	46	46.4772727272727	21.3200902151284
chr19:13655914:GTTTTTT	7	Long Reads (vamos)	7-15bp	7	7.39130434782609	1.20342748333862
chr19:13658371:AATTT	5	Long Reads (vamos)	4-6bp	5	4.89285714285714	0.217297762478485
chr19:13658853:ATTT	4	Long Reads (vamos)	4-6bp	8	8.16666666666667	0.575907590759076
chr19:13676415:AAGG	4	Long Reads (vamos)	4-6bp	26	25.4242424242424	2.81101087207957
chr19:13677938:TTTATTTATTTATT	14	Long Reads (vamos)	7-15bp	2	2.01234567901235	0.0123456790123457
chr19:13686884:AAAAAAAAAAAAA	13	Long Reads (vamos)	7-15bp	3	3.17886178861789	0.361188857790217
chr19:1368821:TGCGTTCAGACCAGCCCAAGCCATCGGGTCCCCGGTGCCCACC	43	Long Reads (vamos)	16bp+	4	4.78048780487805	3.10715713714514
chr19:13693351:AGCCACCATGCCCAGCCTTA	20	Long Reads (vamos)	16bp+	2	2	0
chr19:13695000:AAAATA	6	Long Reads (vamos)	4-6bp	6	6.28787878787879	0.466111496645848
chr19:13698911:AAAATA	6	Long Reads (vamos)	4-6bp	5	5.23255813953488	0.429869186046512
chr19:13700461:TCAG	4	Long Reads (vamos)	4-6bp	7	6.82954545454545	0.37291013584117
chr19:13701454:AGAAAGAGGAGGAGGAAAAGAAT	23	Long Reads (vamos)	16bp+	3	2.95876288659794	0.0607817869415808
chr19:13702842:CCCTCCGCCCGGCAGCTGCCCCGTCTGAGAAGTGAGGAGCCTCTCCGCCCGGCAGCCACCCCATCTGGGAAGTGAGGAGCGTCTCCGCCCGGCAGCCACCCCGTCCGGGAGGGAGGTGGGGGGGGGTCAGCCCCCCGCCCGGCCAGCCGCCCCATCCGGGAGGGAGGTGGGGGGTCAGCCCCCCCACCCGGCCAGCCGTGCCATCCGGGAGGGAGGTGGGGGGGTCAGCCCCCCGCCTGGCCAGCCGTGCCGTCCGGGAGGGAGGTGGGGGGGTCAG	277	Long Reads (vamos)	16bp+	5	5.34328358208955	0.302322971608125
chr19:13704537:AAAA	4	Long Reads (vamos)	4-6bp	7	7.06617647058824	2.64003267973856
chr19:13705001:AAGG	4	Long Reads (vamos)	4-6bp	17	16.6204379562044	1.32546157148991
chr19:13710659:ACAAAACTCTGAAGTATTGAGGG	23	Long Reads (vamos)	16bp+	4	3.99159663865546	0.00840336134453781
chr19:13710776:TTTCTTCCTTTTTTTTTT	18	Long Reads (vamos)	16bp+	2	2.12	0.167272727272727
chr19:1371257:CTTGACCCCTGTGCAGAGATGGAGCTGCTTA	31	Long Reads (vamos)	16bp+	2	2	0
chr19:13715362:TGTAGTCCCAGCTACTTGGGAGGCTGAGGCAGGAGAATTGCTTGAACCTGAGAGGCAGAGGTTGCAGTGAGGTGAGATCGTGCCACTGCACTCCAGCCTGGGCAACAAAGTGAGACCTTGTCTCAAAAAAAAAAAAA	137	Long Reads (vamos)	16bp+	2	2	0
chr19:13719486:GTATTTTTACTCGTGACAG	19	Long Reads (vamos)	16bp+	2	2	0
chr19:13726901:AATAATAATAATAGGGCCGGGCGCGGTGGCTCACGCCTGTAATCCCAGCACTTTGGGAGGCCGAGGCGGGCGGATCACGAGGTCAGGAGATCGAGACCATCCCGGCTAAAACGGTGAAACCCCGTCTCTACTAAAAATACAAAAAAATTAGCCGGGCGTAGTGGCGGGCGCCTGTAGTCCCAGCTACTTGGGAGGCTGAGGCAGGAGAATGGCGTGAACCCGGGAGGCGGAGCTTGCAGTGAGCCGAGATCCCGCCACTGCACTCCAGCCTGGGTGACAGAGCGAGACTCCGTCTCAAAAAAAAAAAAAAAAAAAAAAAAAAAATAATAATAATAAT	337	Long Reads (vamos)	16bp+	2	1.98913043478261	0.0108695652173913
chr19:13729814:AAAC	4	Long Reads (vamos)	4-6bp	10	9.75572519083969	0.601409277745156
chr19:13732611:TTTTTTTTTTTTTTTTGAGACGGGGTCTTGCTCTGTCACCCAGGCTGGAGTGCAGTGGCGCGATCTCGGCTCACTGCAAGCTCTGCCTCCCAGGTTCACGCCATTCTCCTGCCTCAGCCTCCCGAGTAGCTGGGACTACAGGTGCCCGCCACCTCACCCGGCTAATTTTTTGTATATTTAGTAGAGACGGGGTTTCATGGTGTTAGCCAGGATAGTCTCGATCTCCTGACCTCGTGATCCACCTGTCTCGGCCTCCCAAAGTGCTGGGATTACAGGCATGAGC	283	Long Reads (vamos)	16bp+	2	2	0
chr19:13738487:GTGGCTCACACCTGTAATCCTAGCACTTTAGAAGGCCAAGGCGGGCGGATCACTTGAGATCAGGAGTTCAAAACCAGCCTGGCCAACACGGTGAAACCCCGTCTCTATTAAAAATACAAAAAAGCCGGGCGTG	133	Long Reads (vamos)	16bp+	2	2	0
chr19:13743308:GTGGCTCACGCCTGTAATCCCAACACTTTGGGAGGCCAAGATGGGAGGATTACCTGAGGTCAGGAGTTCGAGACCAGCCTGGCCAACATGACGAAGCCCTGTCTCTACTAAAAATACAAAAATTAGCCGGATGCGGTGGCACATGCCTGTGATCCTCGCTACTCGGGAGGCTGAGGCAGGAGAATCGCTTGAACCTGGGAGGTTGAGGTTGCAGTGAGCCGAGACCACGCCACTGCACTCCAGCCTGGGCGACAGCAAGACTCAGTCTCAGGAAAAAAAAGAAAAAGAAAAAAATAGGCTGGGCGCA	307	Long Reads (vamos)	16bp+	3	3	0
chr19:13745646:AT	2	Long Reads (vamos)	2-3bp	55	54.5151515151515	16.5570205875549
chr19:1375395:ATATATAAAATATATAATTTTATATATTATATAAAATAATATAATTTTATATATTGTATATATTATATATAAAATGTATAATTT	84	Long Reads (vamos)	16bp+	5	4.95348837209302	0.0448700410396717
chr19:13756839:GGTGGCGCACACCTATAATCCCAGCTACTTGGGAGGCTGAGGCATAAGAATTGCTTGAACCCAGGAGGCAGAGGTTGCAGTGAGCCAGGATCGCACCACTGCACTCTAGCATGGGGAACAGAGCAAGACTCTGTCTCAAAAAAAAAAA	148	Long Reads (vamos)	16bp+	2	2	0
chr19:13758440:ACAAATGAATGA	12	Long Reads (vamos)	7-15bp	4	3.89411764705882	0.0957983193277311
chr19:13758556:AACAAATGAATTAACGAAT	19	Long Reads (vamos)	16bp+	2	2	0
chr19:1376289:TGTTTGTTTTTTTTTT	16	Long Reads (vamos)	16bp+	2	2.44	0.425806451612903
chr19:13764287:CGTGGAATCCGCGTCCTGGGAACC	24	Long Reads (vamos)	16bp+	8	9.30833333333333	6.97135854341737
chr19:13764725:GCGGGGCG	8	Long Reads (vamos)	7-15bp	7	6.74452554744526	3.23572348647488
chr19:13765184:ACAGATGGGGAAACTGAGGCACGGCGACCTTAAGTCCCTTGTCCAGGGCCCC	52	Long Reads (vamos)	16bp+	2	2	0
chr19:13770313:GTGGCTCACGCCTATAATCCCAACACTTTGGGAGGCGGAGGTGGGCGGATCACTTGAGGTCAGGCGTTCCAGACCAGCCTAGCCAACAGAGCGAAACCACGTCTCTACTAAAAAAATATAAAAATTAGCCAGGCGTGGTGGCACATGCCTGTAGTCCCATCTACTTGGGAAGCTGAGGCATGAGAATTGCTTGAACCTAGGACGCAGAGGTTGCAGTAAGTTGAGACTGCACCACTGCACTCCAGTCTGGGTGACAGAGCGAAACTCCATCTCAAAAATAAAAAAAAAGGCCGAGCGCT	299	Long Reads (vamos)	16bp+	2	2	0
chr19:13774717:TGGAACCCGGAGGACGGCGAGGGGGGATGGG	31	Long Reads (vamos)	16bp+	4	3.95833333333333	0.0404929577464789
chr19:13776943:TGTTTTT	7	Long Reads (vamos)	7-15bp	3	3.63358778625954	1.04932472108045
chr19:13781930:TTTTTATTTT	10	Long Reads (vamos)	7-15bp	3	3	0.201550387596899
chr19:13782244:TGTTTTGTTTTT	12	Long Reads (vamos)	7-15bp	3	3.05185185185185	0.124156992813709
chr19:13785039:GGGCCAGGACGGGGTGGGCTCT	22	Long Reads (vamos)	16bp+	2	1.98571428571429	0.0142857142857143
chr19:13785683:CGGGAGGCTGAGGCAGGAGAATCGCTTGAACCCGGGAGGCGGAGGTTGTAGTGAGCCGAGATCACGTCACTGCACCCCACCCCAGCCTGGGCGACTGAGTGAGACTCTGTCTCAAAAAACAAAACAAAACAAAACAAAACAAAA	144	Long Reads (vamos)	16bp+	2	2	0
chr19:13787163:GCTGGCGGCGGGGATTACAGT	21	Long Reads (vamos)	16bp+	2	1.98571428571429	0.0142857142857143
chr19:13787646:CAAAAAAAAACAACAA	16	Long Reads (vamos)	16bp+	2	2.44444444444444	0.383084577114428
chr19:13790680:AAAAAAATTAACCAGGGATGGTGGCTCACGCCTGTAATCCCAGGACTTTGGGAGGCCAAGGCAGGTGGATCACTTGAAGTCAGGAGTTCGAGACCAGCCTGGCCAACATGGTAAAACCCCATCTCTATTAAAAATGCAAAAATTGGCCGGGTGTGGTGACGCACACCTATAGTCCCAGCTACTTGGGAGGCTGAGGCAGGAGACTTGCTTGAACCCAAGGTTCAAGTGAGGTTGCAGTGAGCCGAGATCGCGCCACTGCACTCCAGCCTGGTGACAGAGCGAGACTCCGGCTCAAAAAAA	300	Long Reads (vamos)	16bp+	2	2	0
chr19:13791341:TTTA	4	Long Reads (vamos)	4-6bp	8	7.92	0.445161290322581
chr19:13791497:TTATT	5	Long Reads (vamos)	4-6bp	8	7.90551181102362	0.498937632795901
chr19:13791974:GCTGGTCTTAAACTCCTGACCTCAGATGATCTGCCCGCCTCGGCCTTCCAAAGTGCTGGGATTACAGCCCTGAGCCAC	78	Long Reads (vamos)	16bp+	2	2	0
chr19:13792287:TTTTGTTTTGTTTTGTTTTGTTTTGTTTTTTGAGGCGGAGTCTTGCTCTATTGCCCAGGCTGGAGTGCAGTGGCGCGATCTCAGCTCACTGCAAGCTCCACCTCCCGGGTTCACGCCATTCTCCTGCCTCAGCCTCCGGAGTAGCTGGGACTACAGGTGCCCGCCCCCACGCC	173	Long Reads (vamos)	16bp+	2	2	0
chr19:13796127:ACCCCTCTTTTCCCACCTTATCCCCCAACGGT	32	Long Reads (vamos)	16bp+	3	2.98958333333333	0.031469298245614
chr19:13798115:TTCTT	5	Long Reads (vamos)	4-6bp	6	5.832	0.431225806451613
chr19:13799246:TTTTTTTA	8	Long Reads (vamos)	7-15bp	5	5.43703703703704	0.889662797125484
chr19:13800065:TTTTTTTTTTTTTTTTTTTTGAGACGGAGTCTCGCTCTTTGGCCCAGGCCGGAGTGCAGTGGCGCGATCTCGGCTCACTGCAAGCTCCGCCTCCTGGGTTCACGCCATTCTGCCTCAGCCTCCCGAGTAGCTGGGATTACAGGCGCCCGCCACCGCGCCCAGCTAATTTTTTGTATTTC	179	Long Reads (vamos)	16bp+	3	3	0
chr19:13801664:TTTTTTTTTTTTTTTTCGAGATGGAGTCTTGCTCTGTTGCCCAGGCTGGAGTGCAGTGGCACGATCTCAGCTCACTGCAACCTCCACCTCCCAGGTTCAAGGAATACCCCTGCCTCGGCCTCCCTAGTAGCTGGGACTACAGGCACCCGCTATCATGCCTGGCTAATTTTTGTATTTTTGTAGAGACAGGGTTTCACCATGTTGGCCAGGCTGGTCTTGAACTCCTGACCTCGTGATCCACCCGCCTCAGCCTCCCAAAGTGCTGGGATTACAGGTGTGAGCCACCATGCCCAGCTTAGAA	301	Long Reads (vamos)	16bp+	2	2	0
chr19:1380193:GTTG	4	Long Reads (vamos)	4-6bp	9	8.63636363636364	0.566666666666667
chr19:13803560:CACTAGGTCAGGAGTTCAAGACTA	24	Long Reads (vamos)	16bp+	2	1.57	0.247575757575758
chr19:13804469:AAAT	4	Long Reads (vamos)	4-6bp	7	14.6909090909091	6429.62835696414
chr19:13807428:TGAGTGGATGGGTAGATGGA	20	Long Reads (vamos)	16bp+	2	2	0
chr19:13807570:GATG	4	Long Reads (vamos)	4-6bp	13	13.037037037037	0.989269643475251
chr19:13807705:GATG	4	Long Reads (vamos)	4-6bp	22	21.675	1.34726890756303
chr19:13810039:CTTTTTTTTTTTTTTTTTTTTTTGAGATGGAGTCTTGCTTTGTCACCCAGGCTGTAGTGCAGTGGCACGATCTCGGCTCACTGCAAGCTCCGCCCCCCAGGTTCACGCTGTTCTCCTGCCTCAGCCTCCCGAGTAGCTGGGATCACAGGCGCCTGCCACCACGCCCGGCTAATTTTTTGTATTTTTAGTAGAGATGGGGTTTCACCGTGTTAGCCAGGATGGTCTCGATCTCCTGACCTCGTGATCCGCCTGCCTAGGCCTCCCAAAGTGCTGGGATTACAGGCATGAGCCACC	294	Long Reads (vamos)	16bp+	4	4	0
chr19:13812268:GTTTTTGTTTTTGTTTT	17	Long Reads (vamos)	16bp+	3	2.65289256198347	0.245179063360882
chr19:13815161:TTTTTTTTTTTGAGATGGAGTCTCGGTCTTTCGCCCAGTCTGGAGTGCAGTGGCGCAATCTCAGCTTACTGCAACCTCTGCCTCCCAGGTTCAAGCAATTCTCCGGCCTCAGCCTCCTGAGTAGCTTGGGACTACAGGCACCCACCACCACACCCAGTTAATTTTTGTGTTTTTAGTAGAGATGGGGTTTCACTATGTTGGCCAGGCTCTTCTCGAACTCCTGACCTTTTGATCCACCCACCTCAGCCTCCCAAAGTGCTGGGATTACAGGTGTAAGCCACCGTGCCTGG	290	Long Reads (vamos)	16bp+	2	2	0
chr19:13818064:GCCCCGCC	8	Long Reads (vamos)	7-15bp	3	2.91452991452991	0.0788387857353375
chr19:13818595:CTCTGTCTCCCAGGTTGGAGTGCAGTGGCGCAATCTCGGCTCACTGCACCCTCCGATCCCGGGTTCACGCCATTCTCCTGCCTCAGCCTCCCGAGTAGCTGGGACTACTTGCGCCTGCCACCACACCTGGCTAATTTTTTTTGTATTTTTAGTAGAGACGGGGTTTCACCGTGTTAGCCAGGATGGTCTCGAACTCCTAACCTCGTGATCCGCCAGCCTCGGCCTCCCAAAGTGCTGGGATTACAGGCGTGAGCC	255	Long Reads (vamos)	16bp+	2	2	0
chr19:13819654:TTAT	4	Long Reads (vamos)	4-6bp	8	8.23469387755102	0.367031348621923
chr19:13820220:TGTGTGTTTTTTGTTT	16	Long Reads (vamos)	16bp+	2	1.97752808988764	0.0222165474974464
chr19:13821788:GCTCACTGCAAGCTCC	16	Long Reads (vamos)	16bp+	2	2	0
chr19:13824734:AAT	3	Long Reads (vamos)	2-3bp	14	12.0161290322581	13.3981117230527
chr19:1382669:TTTTTC	6	Long Reads (vamos)	4-6bp	5	5.22900763358779	0.808690546095126
chr19:13827588:AAAAAGAAAAGAAAA	15	Long Reads (vamos)	7-15bp	3	2.97744360902256	0.416154021417179
chr19:13829375:AGGTCAGGAGTTCGAGACCAGCCTGGCCAACATGGCAAAACCCCATCTCTACTAAAAATACAAAAATTAGCCAGATGTGGTGGCAGGTGCCTGTAATTCCAGCTACTCGGGAGGCTGAGGCAGGAGAATTGCTGGAACCTGGGAGACAGAGGTTGCAGTGAGCCGAGAACTCACTACCGCACTCCAGCCTGGGTGACAGAGCAAGACTCCATCTCAAAATGGGCAGATCACA	232	Long Reads (vamos)	16bp+	2	2	0
chr19:13835229:CTGTAATCCCAACACTTTGGGTGGCTGAGGCGGGCAGATCACCTGAGGTCAAGAGTTCGAGACCAGCCTGGCCAACATGGCGAAACTCGGTCTCTACTAAAAATACAAAAA	111	Long Reads (vamos)	16bp+	2	2	0
chr19:13835625:CAAAAAAAAAAAAA	14	Long Reads (vamos)	7-15bp	2	2.06611570247934	0.212258953168044
chr19:13837772:TTCTTTTCTTT	11	Long Reads (vamos)	7-15bp	3	3.33333333333333	0.358208955223881
chr19:13837961:ATTTTTAGTAGAGACGGGGTTTCACCATGTTGGCCAGGCTGGTCTCGACCTCCTGACCTCAGGTGATCCGCCCACCTCGGCTTTCCAAAGTGCTGGGATTACAGGCGTGAGCCACCACACCTGGCCCTA	129	Long Reads (vamos)	16bp+	2	1.98571428571429	0.0142857142857143
chr19:1383960:GCGGGTCTGGGGCCG	15	Long Reads (vamos)	7-15bp	2	1.95	0.0481012658227848
chr19:13841875:GGCTG	5	Long Reads (vamos)	4-6bp	5	5.11363636363636	0.308777429467085
chr19:13843051:CTCTGTCCCGTCCCCCAA	18	Long Reads (vamos)	16bp+	2	2	0
chr19:13845605:AAAAATTATATATCTATATATATTTTAAAATTATGTGTCTATATGTTT	48	Long Reads (vamos)	16bp+	3	3.02631578947368	0.0526315789473684
chr19:13851931:TTTATATTTATTTA	14	Long Reads (vamos)	7-15bp	4	3.86086956521739	0.173455377574371
chr19:13853321:TTTAT	5	Long Reads (vamos)	4-6bp	7	6.91729323308271	1.25825928457507
chr19:13855493:GAAAG	5	Long Reads (vamos)	4-6bp	9	8.65671641791045	0.738413197172035
chr19:13856483:AAAT	4	Long Reads (vamos)	4-6bp	9	9.53389830508475	0.71251629726206
chr19:13856949:TGGAGCGCAGTGGCACGATCTTGGCTCACTGCAACCTCTGCCTCCCGGGTTTAAGTGATTCTCCTGCCTCAGCCTCCCAAGCAGTCAGGATTACAGGTGTATGTCACCATGCCCAGCCAATTTTATATTTTTAGTAGAGACGGGGTTTCGCCATGTTGGCCAGGCTGGTTTTGAACTCCTGACCTCAAGTGATCTGCCTGCCTCAGCCTCCTAAAGTGCTGGGATTACAGGCATGAGCCAGTGAGCCTGCCAGAATTATTTTTTTTTTTAATTTGAGACGGAGTCTTGTCCTGTTGCCCAGGC	303	Long Reads (vamos)	16bp+	3	3	0
chr19:13867308:ATCTAGGCTCACTGCA	16	Long Reads (vamos)	16bp+	2	1.97560975609756	0.221619993977718
chr19:13868066:TGCTCTGTCACCCAGGCTGGAG	22	Long Reads (vamos)	16bp+	2	2	0
chr19:13869753:CACACACACACACACACG	18	Long Reads (vamos)	16bp+	2	2.33333333333333	0.224242424242424
chr19:13873268:GGCTCTCGGGGGCGG	15	Long Reads (vamos)	7-15bp	3	2.93396226415094	0.0813117699910153
chr19:1387435:CAGTGTGCAAGTGTGAGGCGGGGTGTCCCCCACAGGGCAGCAGC	44	Long Reads (vamos)	16bp+	2	2.01136363636364	0.0113636363636364
chr19:13877367:GGAGCCGGTGTCAGCCC	17	Long Reads (vamos)	16bp+	3	3	0.0238095238095238
chr19:13878057:GCCACCACACCCGGCTAATT	20	Long Reads (vamos)	16bp+	2	1.98630136986301	0.0136986301369863
chr19:13887803:CCCAGGCTGGAGTGCAGTGGCGCGATCTTGGCTCACTGCAACCTCAGTCTCCCAGGTTCAAGTGATTCTTCTGCCTCAGCCTCCGGAGTAGCTGGGATTAGAGGCACACGCCACCATGCCCAGCTAATTTTT	132	Long Reads (vamos)	16bp+	2	2	0
chr19:13891135:TTA	3	Long Reads (vamos)	2-3bp	11	11.5966386554622	5.17490385984902
chr19:13896299:ATATAAAATACATACATATTC	21	Long Reads (vamos)	16bp+	3	3	0
chr19:13896599:ATACATATGTATTTATAC	18	Long Reads (vamos)	16bp+	5	4.81553398058252	0.23034456501047
chr19:13897864:AAACATTTAAATT	13	Long Reads (vamos)	7-15bp	2	1.98571428571429	0.0142857142857143
chr19:1389883:TTCTTTTCTT	10	Long Reads (vamos)	7-15bp	4	3.71212121212121	0.389775618783252
chr19:13902340:AAAAAAGTCTGGGCTGGGCGCGGTGGCCTACTCCTGTATCCCCAGCACTTTGGGACACCAAGACGGGCAGATCACCTGAGGTTGGGAGTTCAAGACCAGCCTGACCAAACCCTGACTCTACTAAAAAAATACAAAAATTAGCTCAGCATGGTGGTGGGTGCCTGTAATCCCAGCTACTTGGGAGGCTGAGGCAGGAGAATCGCCTGAACTTGGGAGGTGGAGGTTGCAGTAAGCCGAGATCGCGCCA	247	Long Reads (vamos)	16bp+	2	2	0
chr19:13907663:TCCTTCTCAAAATAAATAAATAAAT	25	Long Reads (vamos)	16bp+	2	2	0
chr19:13911878:CTAATTTTTGTATTTTTAGTAGAGACAAGGGTTTCACCATGTTGGCCAGGCTGGTCTTGAACGCCTGACTTCAAGTGATCCTTCTGCCTCGGCCTCCCAAAGTGCTGGGATTATAGGCGTGAGTCACTGTGCCC	134	Long Reads (vamos)	16bp+	2	2	0
chr19:13919194:CCCCCAGAGGCCCCG	15	Long Reads (vamos)	7-15bp	5	4.99193548387097	0.00806451612903226
chr19:13921995:TTTTG	5	Long Reads (vamos)	4-6bp	5	5.0609756097561	0.15672990063234
chr19:13925933:TATATATATATATATATATATATACACG	28	Long Reads (vamos)	16bp+	5	5.00787401574803	0.531683539557555
chr19:13926480:CCTGCCCACCTG	12	Long Reads (vamos)	7-15bp	2	1.97183098591549	0.0277665995975855
chr19:13927784:AAAAAAAAAAACC	13	Long Reads (vamos)	7-15bp	2	1.94915254237288	0.134144574822541
chr19:13929673:GATGGGCACCTGGAGGGGGAGGGGCTCGGG	30	Long Reads (vamos)	16bp+	11	10.9423076923077	0.210231516056759
chr19:13936633:ACCCCCGCAATCAACCCCACATGCCACAAC	30	Long Reads (vamos)	16bp+	32	32.0735294117647	5.00196078431373
chr19:13940286:GGGGGCCAGGCGCGGTAGCTCACACCTGTAATCCCAGCACTTTGGGAGGCCGAGGTGGGCAGATCAGCTGAGGTCAGGAGTTCGAGACCAGCCTGGCCAACATGGCGAAACCCTGTCTCTACTAAAAAATACAAAAATTAGCTGGGTGTGGTGGCATGTGCCTGTAATCCCAGCTACTTGGGAGGCTGAGGCAGGAAAATGGCTTGAACTTGGGAGGCAGAGGTTGCAGTGAGCAGAGATTGTGCTACTGCACTCCAGTCTGGG	264	Long Reads (vamos)	16bp+	2	2	0
chr19:13943292:AAAAAAAAAAGAAG	14	Long Reads (vamos)	7-15bp	2	2.10377358490566	0.151033243486074
chr19:1394392:GCTCCTCCCTCCCTGGGGACCGC	23	Long Reads (vamos)	16bp+	10	10.0314960629921	1.30058742657168
chr19:13947033:AAAAAAAACAC	11	Long Reads (vamos)	7-15bp	4	3.74809160305344	0.328361714621257
chr19:13948183:TTTTC	5	Long Reads (vamos)	4-6bp	7	7.0078125	1.47237942913386
chr19:13949687:TTTTGGG	7	Long Reads (vamos)	7-15bp	4	3.98863636363636	0.0803291536050157
chr19:13952740:GGGCGGGGCCCCAGGGGAGGGGGCTCGGATGCAGGGCCT	39	Long Reads (vamos)	16bp+	2	1.97183098591549	0.0277665995975855
chr19:13953412:CTGGGAGCTCCCTGGGCTGGGACAGTCTCCGCCCTTAGC	39	Long Reads (vamos)	16bp+	3	2.51428571428571	0.271428571428571
chr19:13955106:AAAAC	5	Long Reads (vamos)	4-6bp	5	5.31182795698925	0.412575970079476
chr19:13970908:GGGAGGCAGAGGCTGCA	17	Long Reads (vamos)	16bp+	2	2	0
chr19:1397158:CCCTCACAGAGAAGCCGGGAAAGCTTCTGGTGACACACAGCTGGGATCAGCCCAGGGCTGGTGCGAC	67	Long Reads (vamos)	16bp+	2	2	0
chr19:13972853:GCCACCGCCTCCCCC	15	Long Reads (vamos)	7-15bp	2	2.40178571428571	0.242519305019305
chr19:13974779:TCACACCTGTAATCCCAGCACTTTGGGAGGACGAGGCGGGTGGATCACTTGAGGTCAGGAGTTCGAGACCAGCCTGGCCAACATAGTGAAACCGTCTCTACTAAAAATACAAAAATTAGCCAGGCATGGTGGCAGGCGCCTGTAGTCCCAGCTACTCAGGAGGCTGGGGCAGGAGGATCACTTGAACCTGGGAGGTGGAGGCTGTAGTGAGCTGAGATCATGCCACTGCACTCCAGCCTGGGTGACAGAGTGAAACTCCACCTCAAAAAAAAAAAAAAAAAAGGGAGGGGGGCAGGGGCAGGCACGGTGGC	311	Long Reads (vamos)	16bp+	2	2	0
chr19:1398420:TTTC	4	Long Reads (vamos)	4-6bp	8	8.46212121212121	1.21229470275272
chr19:13987992:CTTGCTCTTGA	11	Long Reads (vamos)	7-15bp	2	2.02816901408451	0.0277665995975855
chr19:13989539:AGAC	4	Long Reads (vamos)	4-6bp	12	12.0650406504065	1.9629481540717
chr19:13993045:GGGAGGATCATTTGAGGCC	19	Long Reads (vamos)	16bp+	2	2	0
chr19:13999667:TTTTTTTTTG	10	Long Reads (vamos)	7-15bp	2	2.12173913043478	0.230663615560641
chr19:1399984:AGAGGCTGCCAGGAGGAGGGGATGCAGGGCTGG	33	Long Reads (vamos)	16bp+	8	7.97368421052632	0.0258500232883093
chr19:14000454:CATACAAACACACA	14	Long Reads (vamos)	7-15bp	3	2.93877551020408	0.0580685882600463
chr19:14001050:AAAAACAAAACAAAACA	17	Long Reads (vamos)	16bp+	3	3.99166666666667	1.8234593837535
chr19:14001979:ACAAAAATTAGCCGGGCATGGTGGTGGGTGCCTGTAATCCCAGCTACTCGGGAGGCTGAGGCAGGAGAATCTCTTGAACCTGGGAGGTGGAGGTTGCGGTGAGCCAAGATTGCGCCATTGCATTCCAGCCTGGGCAACAAGAGAGACACTCCGTCTCAAATAAACCAAACCGAAACAAA	179	Long Reads (vamos)	16bp+	3	3	0
chr19:14006045:CCCCGGCCCCGCCGCCCA	18	Long Reads (vamos)	16bp+	2	2	0
chr19:14008562:AGAAAAAAA	9	Long Reads (vamos)	7-15bp	3	3.2212389380531	0.227402022756005
chr19:14009699:AAAT	4	Long Reads (vamos)	4-6bp	12	11.5932203389831	0.807475010864841
chr19:140124:CAAACACGTGGATACATGGAGGGGAACAACACACACCAGGGCCTCTCAGGGGGACAGGGGTAGGAGACCATCAGGA	76	Long Reads (vamos)	16bp+	3	3.10526315789474	0.442105263157895
chr19:14017346:CGGTGGCTCAGGCCTGTAATCCTAGCACTTTGGGAGGCCGAGGTGAGTGGATAGCCTGAGGTCAGGAGTTCAAGACCAGCCTGGCCAACATGGTGAAATGCCATCTCCACTAGAAATACAAAAATTAGGCCAGGCA	136	Long Reads (vamos)	16bp+	4	4	0
chr19:14018524:AAAAAAAAAAAAGAA	15	Long Reads (vamos)	7-15bp	2	2.26415094339623	0.272416891284816
chr19:14019013:AAAT	4	Long Reads (vamos)	4-6bp	7	6.70689655172414	0.417691154422789
chr19:14019997:TATATGTATACAACA	15	Long Reads (vamos)	7-15bp	2	2.01111111111111	0.0111111111111111
chr19:14020035:ATTAAATTATATTA	14	Long Reads (vamos)	7-15bp	4	4.00925925925926	0.00925925925925926
chr19:14020269:ATATATT	7	Long Reads (vamos)	7-15bp	6	6	0.125
chr19:14023556:AAAAGAAAAAGAAAAAAG	18	Long Reads (vamos)	16bp+	2	2.61157024793388	0.606198347107438
chr19:1402585:CTGC	4	Long Reads (vamos)	4-6bp	7	6.85576923076923	0.804238237490665
chr19:14029806:ATT	3	Long Reads (vamos)	2-3bp	11	11.6324786324786	4.66548776893605
chr19:14032805:AAAAG	5	Long Reads (vamos)	4-6bp	9	8.83211678832117	4.47896092743667
chr19:14034386:CGGTGGCTCAAGCCTGTAATCCTAGCACTTTGGGAGGCCGAGGCGGTGGATCATGAGGTCAGGAGATCGAGACCATCCTGGCTAACACGGTGAAACCCCGTCTCTACTAAAAATACAAAAAAATTAGCTGGGCGTGGTGGCTGGCGCCTGTAGTCCCAGCTACTCAGGAGGCTGAGGCAGGAGAGTGGCGTGAACCCAGGAGGCAGAGCTTGCAATGAGCCGAGATCGCGCCACTGCACTCCAGCCTGGGCAACAGAGCGAGACTCCGTCTCAAAAAAAAAAAA	284	Long Reads (vamos)	16bp+	2	1.98947368421053	0.0105263157894737
chr19:14038914:AGGAAAGAAGGGAGAGGGAG	20	Long Reads (vamos)	16bp+	2	2	0
chr19:14041808:TAATCCCAGCACTGTGGGAGGCCGAGGCGGGCGGATCACGAGGTCAGGAGATCGAGACCATCTTGGCCAACATGGTGAAACTCTGTCTCTACTAAAATACAAAAAATTAGCTGGGCATGGTGGCGCGTGCCTG	133	Long Reads (vamos)	16bp+	2	2	0
chr19:14046024:CAAAAAACAAA	11	Long Reads (vamos)	7-15bp	2	2.45967741935484	0.250393391030684
chr19:1404656:CTTTTCTTTTCTTTTTTTTGAGGTGGGGTCTCGCACTGTAGCCCAGGCTGGAGTGCAGTGGCGCGATCTCGGCTCACTGCAACCTGCACCTCTCATGATCAAGCGATTCTCCTGCCCCAGCCTCCTGAGTAGCTGGGATTACAGGCATCCGCCACCACACCTGG	164	Long Reads (vamos)	16bp+	2	2	0
chr19:14046999:AAAT	4	Long Reads (vamos)	4-6bp	6	6.01136363636364	0.333202716823406
chr19:14047075:TTTTTTTATTTTTAGTAGAGACGGGGTTTCACCATGTTGGCTAGGCTGGTGTCAAACTCCTGACCTCAAGAGATCCACCCGCATTGGCCTCCCAAAATGATGGGATGACAGGGGTGAGCCACCATGCCTGGCCCTTTTTTTTTTTTTTTTTTTTGGAGTCTTGCTCTGTCGCCCAGGCTGGAGTGCAGTGGTGCGATATCGGCTCACTGCAAGCTCCACCTCCTGGGTTCACGCCATTCTCCTGCCTCAGCCTC	254	Long Reads (vamos)	16bp+	2	2.18253968253968	0.150412698412698
chr19:14048267:ATAA	4	Long Reads (vamos)	4-6bp	6	5.79207920792079	0.486336633663366
chr19:14051542:AAAATAAAAATAAAAAAT	18	Long Reads (vamos)	16bp+	2	2.02105263157895	0.0633818589025756
chr19:14052896:AAAAAGAAAAGAAAAAA	17	Long Reads (vamos)	16bp+	2	2.0188679245283	0.0758310871518419
chr19:14054037:TTCTCTGCCTCCAGTGTCTCCTCCCCTCCCTT	32	Long Reads (vamos)	16bp+	2	2.16279069767442	0.161422708618331
chr19:14055789:GCCCAGGCTGGAGTGCAGTGGCGTAATCTCGGCTCACTGCAACGTTCGCCTCCTGGTTTCAAACGATTTCCCTGTCTCAGCCTCCCTAGTAGCTGGGACTACAGGCACCTGCCAGCATGCCCAGCTAATTTTTGTTTGAGACAGAGTCTCACTCTGTT	158	Long Reads (vamos)	16bp+	2	2	0
chr19:14058207:AGAGAGATGGGGTACAGAAGTGGGGTAC	28	Long Reads (vamos)	16bp+	6	5.98181818181818	0.0180150125104254
chr19:14066134:AAAAAAATAAA	11	Long Reads (vamos)	7-15bp	3	3.53271028037383	0.534297302063128
chr19:14067966:GTGGCTCATGCCTGTAATCCCAGCACTCTGGGAGGCTGAGGCAGGCGGATCACCTGAGGTAACAAGTTCAAGACCGGCCTGGCCATGGTAAAACCCCGTCTCTACTAAAAATACAAAAAATTAGGTGGGCGTGCTGGCACATGCCTGTAATCCCAGGTACTTGGGAGGCTGAGGCAGGAGAATCGCTCGAACCCCAAGAGGCAAAGGTTGCAGTGAACCGAGAACGCACCATTGCACTCCAGCCTGGGCAACAAAAGCGAAACTCCGTCTCAAAAAAAAAAAAAAA	286	Long Reads (vamos)	16bp+	2	2	0
chr19:14069642:CTTT	4	Long Reads (vamos)	4-6bp	10	10.0894308943089	0.754231640677062
chr19:14071304:AAAAAAAAAAGAAAA	15	Long Reads (vamos)	7-15bp	3	3.41732283464567	0.451443569553806
chr19:14071489:TTAT	4	Long Reads (vamos)	4-6bp	7	6.93181818181818	0.363113897596656
chr19:1407282:CGCAAGCGCGCACGCGCA	18	Long Reads (vamos)	16bp+	3	2.92857142857143	0.0670103092783505
chr19:1407619:GCC	3	Long Reads (vamos)	2-3bp	15	15.6456692913386	8.30996125484315
chr19:14077680:GTGGCTCATGCCTGTAATCCCAGCACTTTGGGAGGCCAAGGTGGGTGGATCACCTGAGGTCAGGAGTTTGAGACCAGCCTGGCCAACATGGTGAAAACCCATCTCCACTAAAAATACAAAAATTAGGCCTGGTGCA	136	Long Reads (vamos)	16bp+	2	2	0
chr19:14079259:TTTTTTTTTTTTG	13	Long Reads (vamos)	7-15bp	2	1.992	0.201548387096774
chr19:14080082:AAT	3	Long Reads (vamos)	2-3bp	13	14.4198473282443	6.52237228420435
chr19:14084505:CAAAAAAACACATAA	15	Long Reads (vamos)	7-15bp	3	2.56481481481481	0.266787815853236
chr19:14086243:CTTAGAACTTAGTAGGGACT	20	Long Reads (vamos)	16bp+	2	2	0
chr19:14089286:CATCATCATCTT	12	Long Reads (vamos)	7-15bp	3	2.98947368421053	0.0318029115341545
chr19:14090033:CGGCGGCGGCTGCTGCTGCTG	21	Long Reads (vamos)	16bp+	2	6.4018691588785	41.487921001587
chr19:14090836:CCTTCCCTCCCTCCCTCCTCCCCGCCGCCCG	31	Long Reads (vamos)	16bp+	2	1.98648648648649	0.0409107737874861
chr19:14092831:GGGCTGGGAGGGCTGAG	17	Long Reads (vamos)	16bp+	2	1.98701298701299	0.012987012987013
chr19:14093063:AAAAAAG	7	Long Reads (vamos)	7-15bp	3	3.31372549019608	0.316443409046787
chr19:14101295:CCTGCAATCCCAGCACTTTGGGAGGTCGAGGCAGGCAGATCACCTGAGGTCAGGAGTTCAAGACCAGCCTGACCAACATGGGGAAACCCTGTCTCTACTAAAAAATACAAAATTAGCCAGATGTGATGGCACATGCCTGTAATCCCAGCTACTCGGGAGGCTGAGGCAGAAGAATTGCTTGAACCCAGGAGTCAGAGGTTGTGGTGAGCTGAGATCGCATCATTGCACTCCAGCCTGGGCAACAACAGCCAAACTCTGTCTCAATAAAAAAAATAAAAATTAGGCTTGGCACAGTGGCTCATG	303	Long Reads (vamos)	16bp+	3	3	0
chr19:14104540:AAAAAATTAGCTGGGCGTGGTAGCCGGCGCCTGTAATTCCAGCTACTCAGGAGGCTGGAGCACAAGAATCGCTTGAAACCCGGAGGCAGAGGTTGTAGTGAGCTGAGATCATGCCATTGCACTCCAGCCTGGGCAACAAGAGCGAAACTCCATCTCAAAAACAAAACAAAACAAAA	176	Long Reads (vamos)	16bp+	2	1.98591549295775	0.0140845070422535
chr19:14109615:AAGAAAAAAGAA	12	Long Reads (vamos)	7-15bp	3	2.50442477876106	0.252212389380531
chr19:14119542:AAACATTTTGATAATATAC	19	Long Reads (vamos)	16bp+	2	2	0
chr19:14120808:TTAT	4	Long Reads (vamos)	4-6bp	6	6.15116279069767	0.29452804377565
chr19:14122097:TTTTTGTATTTTTAGTACAGACGGGATTTCACCATGTTGGCCAGGCTGGTCTTAAACTCCTGACTTCAGGTGATCTGCCCACCTCGGCCTCCCAAAGTGTTGGGATTACAGGTGTGAGCCATTGCGCC	128	Long Reads (vamos)	16bp+	2	2	0
chr19:14124631:GAGTTACCTACCACGCCTGTTCCCACCT	28	Long Reads (vamos)	16bp+	2	2	0
chr19:14126307:ATTTTTTTTTCTTTTTTGAGATGGAGTTTCACTCTTGTCACCCAGGTTGGAGTACAATGGTGTGATCTTGGCTCACTGCAATCTCTGCCTCCCAGGTTCAAGCGATTCTCCTGTCTCAGCCTACTGAGTAGCTGGAATT	139	Long Reads (vamos)	16bp+	2	1.98571428571429	0.0142857142857143
chr19:14126638:TTTTTTTATTTTTAGTAGAGACAGGGTTTCACCATGTTGATCAGGCTGGTTTAGAACTCCTGACCTCAGGTGATCCACCCGCCTTGGCCTCCCAAAGTGCTGGGATGACAGGTGTGAGCCACTGTACCTGGCCTG	135	Long Reads (vamos)	16bp+	2	2	0
chr19:14129678:AAAAAAA	7	Long Reads (vamos)	7-15bp	8	7.49264705882353	2.50364923747277
chr19:14130890:TTTTTTTGAGACAGTCTTGCTCTGTCGCCCAGGCTGGAGTGCAATGGCGCAATCTGGGCTCACTGCAATTTCCATCTCCCGGGTTCAAGCGCTTCTCCTGCCTCAGCCTCCCAAATAGCTGGGACTACAGGCACCTGCCACCAAGCCTGGCTAACTTTTGTATTTTTAGTAGAGACAGGGTTTCACCACATTGGCCAGGCTGGTCTCAAACTCCTGACCTCAGATGATCCACCTGCCTTGGTCTCCCAAAATGCTGGGATTACAGGGGTAAGCCACTGTGCCTGGCCATTTTTTTTTTCTTTTTT	305	Long Reads (vamos)	16bp+	3	3	0
chr19:14133121:AAAT	4	Long Reads (vamos)	4-6bp	8	7.84615384615385	0.420512820512821
chr19:14136043:GGGAGGTCAAGGCGGGCAGTGGGGGAGGAGGTCACGGGGAGGTCCGTGTTGGCTGGTGGCGGGGGGTCTCCACC	74	Long Reads (vamos)	16bp+	2	2	0
chr19:14137354:GGGTTCGGATCCCGCTCTCGCCCCCGAG	28	Long Reads (vamos)	16bp+	6	5.47244094488189	0.584551931008624
chr19:14140842:AAAT	4	Long Reads (vamos)	4-6bp	7	7.06976744186047	0.324487004103967
chr19:14143365:GCCTCCCGGGTTCAAGCG	18	Long Reads (vamos)	16bp+	2	1.98913043478261	0.0108695652173913
chr19:1414751:AGTATTTTTTATTTTTTTAATTTTATTTAAG	31	Long Reads (vamos)	16bp+	3	3	0
chr19:14149908:TTTTTTTTTCTTTTCTT	17	Long Reads (vamos)	16bp+	3	3.0952380952381	0.198857142857143
chr19:1415583:GGCACAGCCTATGGAGAGTGA	21	Long Reads (vamos)	16bp+	2	1.97183098591549	0.0277665995975855
chr19:1416609:TGGCACAGTCCCCATTGGGAGT	22	Long Reads (vamos)	16bp+	2	2.01428571428571	0.0142857142857143
chr19:14175581:TACACACTCA	10	Long Reads (vamos)	7-15bp	4	4.18604651162791	0.200273597811218
chr19:14175765:ACAGGCCGGGCGCAGTGGCTTACACCTGTAGTCCCAGCACTTTGGGAGGCCAAGTGGGCGGATCATGAGGTCAAGAGATCGAGACCATCCTGGCCAAGATGGTGACACCCCGTCTCTATTAAAAATACAAAAAAATTAGCTTGGCGTGGTGGTGCGCGCCTGTAGTCCTAGCTACTCGGGAGGCTGAGGCAGGAGAATCGCTTGAACCCAGGAAGCGGAGGTGGCAGTGAGCCAAGATCGCACCACTGCACTCCAGCCTGGGTGACAGACTGAGACTCTGTCTCAAAAAT	290	Long Reads (vamos)	16bp+	2	2	0
chr19:14178904:CAGGCACGGTGGCTCACGCCTATAATCCCAGCACTTTGAGAGGCCAGGGTGGGCAGATCATGAGGTGAGGTGATTGAGACCATCCTGGCTAAAACGGTGAAACCCCATCTCTACCAAAAATACAAAAAATTAGCTGGGCATGGTGGCGGGCACCTGTAGTCCCAGCTACTTGGGAGGCTGAGGAAGGAGAATGGCCTGAACCCAGGAGGCAGGGCTTGCAGTGAGCTGAGATTGCACCACTGCACTACAGCCTGGGCGACAGAG	264	Long Reads (vamos)	16bp+	2	2	0
chr19:14181048:AAAAAATAAAT	11	Long Reads (vamos)	7-15bp	2	2.06481481481481	0.0611803392177224
chr19:14183193:GAGAGAGAGACAGAGAGAG	19	Long Reads (vamos)	16bp+	2	2.31958762886598	0.323883161512028
chr19:14184601:TTTA	4	Long Reads (vamos)	4-6bp	12	11.9338235294118	2.28447712418301
chr19:14187582:CCAGCCCCTATCCGCATCTCCCCCACATCTGTGACTAGACATGGCCGGTGTCACTTTCAAATCATTTTCCAGCATGTTACC	81	Long Reads (vamos)	16bp+	2	2	0
chr19:14192254:TTTTGAGACGGAGTCTTGCTCTGTCGCCCAGGCTGGAATGCATTGGCGTGATCTTGGCTCACTGCAACCTCCGCCTCAAGTGATTCAAGAACCTCGAGTGATTCTCCTGCCTCAGCCTCCTGAGTAGCTGAGATTACAGTCACAGGCCACCACACCTGGCTAATTTTCGTATTTTTAGTAGAGACGGGGTTTCGCCATATTGGTCAGGCTGCTCTCGAACTCCCAACCTCAGATGATCCACGCGCCTCGGCCTCCCAAAGTGCTGAGATTACAGGCGTGAGCCAC	285	Long Reads (vamos)	16bp+	2	2	0
chr19:1419734:ACACTCATGAAACCACCCCGAACGTCACGGCGGCGAGCACTCACCCCACGCGC	53	Long Reads (vamos)	16bp+	13	13.6769230769231	3.07310673822302
chr19:14198467:GCCTCCTGGCCTCCCTTC	18	Long Reads (vamos)	16bp+	2	2	0
chr19:14204004:CGCACACGTATGT	13	Long Reads (vamos)	7-15bp	2	1.95833333333333	0.0404929577464789
chr19:14204672:AGAG	4	Long Reads (vamos)	4-6bp	21	20.8623188405797	2.49915370781762
chr19:14206170:AAAAAAAAA	9	Long Reads (vamos)	7-15bp	3	3.17355371900826	0.377961432506887
chr19:14210610:TATT	4	Long Reads (vamos)	4-6bp	16	14.7272727272727	4.21666666666667
chr19:14211578:GTTTTGTTTT	10	Long Reads (vamos)	7-15bp	4	3.99137931034483	0.0781859070464768
chr19:14213708:TCAAAAAAACAAATCAA	17	Long Reads (vamos)	16bp+	2	2.19148936170213	0.156485929993137
chr19:14214560:AAGG	4	Long Reads (vamos)	4-6bp	10	10.3225806451613	0.740624180435353
chr19:14216368:TAAA	4	Long Reads (vamos)	4-6bp	7	7	0.318181818181818
chr19:14221238:TTTTTTTAAAAAAGGAA	17	Long Reads (vamos)	16bp+	2	2	0
chr19:14227757:AAAT	4	Long Reads (vamos)	4-6bp	12	11.906976744186	1.06940406976744
chr19:1422813:TTTTCT	6	Long Reads (vamos)	4-6bp	8	7.52272727272727	2.96894517696044
chr19:14230673:CTTTTTTTTTT	11	Long Reads (vamos)	7-15bp	3	3	0.64
chr19:14233081:AAAAACAACAACA	13	Long Reads (vamos)	7-15bp	3	3.06306306306306	0.0778050778050778
chr19:14233407:CAAA	4	Long Reads (vamos)	4-6bp	8	7.89473684210526	0.272007452258966
chr19:14233476:ATTATTATTATTATTTATTTATTTAGTTTTGAGACAGAGTCTCACTCTGTCGCCCAGGCTGGAGTGCAGTGGTGCGATCTTGGCTCACTGCAAGCTCCGCCTCCCAGGTTCACGCCATTCTCCTGCCTCAGCCTCCTGAGTAGCTGGGACTACAGGCACCCGCCACCACGCCTGGCTAATTTTTTGT	187	Long Reads (vamos)	16bp+	2	1.98571428571429	0.0142857142857143
chr19:14233837:TATT	4	Long Reads (vamos)	4-6bp	6	6.01123595505618	0.465781409601634
chr19:14233906:TCTTGATCTCCTGACC	16	Long Reads (vamos)	16bp+	2	2.09333333333333	0.0857657657657658
chr19:14234339:ATATGTATACATATACAT	18	Long Reads (vamos)	16bp+	3	2.58333333333333	0.245327102803738
chr19:14234956:CGAGGTCAGGAGTTCGAGACCAGCCTGGCCAAGATGGTGAAACCCCGTCTCTACTAAAAATACAAAAAATTTGCCAGGTGTGGTGGCGGGCACCTGTAGTCCCAGCTACTCGGGAGGCTGAGGCAGGAGAATGGCGTGAACCCGGAAGGCAAAGCTTGCAGTGAGGCAAGATTGCACCACTGCCCTCCTGCCTGGGCAACAGAGCGAGACTCTGTCTAAAAAGAAAAAAAAAAGAAAACAATTAATAAATAAAAATAAAATAAATGCTGGGCTGAGCGTGGTGGCTCACTGTAATCCCAGCAGTTTGGGAGGC	313	Long Reads (vamos)	16bp+	2	2	0
chr19:14235690:CCTCCTCTGTCCTCCCC	17	Long Reads (vamos)	16bp+	11	10.7664233576642	0.253864319450408
chr19:14240228:TGTCGCCCAGGCAGTG	16	Long Reads (vamos)	16bp+	2	1.97183098591549	0.0277665995975855
chr19:1424305:CCCCCT	6	Long Reads (vamos)	4-6bp	11	10.5112781954887	1.61540214171793
chr19:14243686:TGCATCATCCAGTCTC	16	Long Reads (vamos)	16bp+	3	2.95555555555556	0.0429463171036205
chr19:14244282:AAAT	4	Long Reads (vamos)	4-6bp	8	8.53982300884956	2.05420353982301
chr19:14246171:GGTGGCTCACGCCTGTAATCCCAGCACTTTGGGAGGCCGAGGCGGGCGGATCACGAGGTTAGGAGATCGAGACCATCCTGGCTAACACAGTGAAACCCAGTCAATACTAAAAATACAAAAAATTAGCCGGGCATGGTGGCGGGCGCCTGTAGTCTCAGCTACTCGGGAGGTCGAGGCAGGAGAATGCCGTGAACCCGGGAGGCGGAGCTTGCAGTGAGCCGAGATCAGGCCACCGCACTTCAGCCTGGGCGACAGAGCAAGACTCCGTCTCAAAAAAAAAAGGCCGGCGC	290	Long Reads (vamos)	16bp+	3	2.88607594936709	0.102239532619279
chr19:14248695:CCCTCCTCCCT	11	Long Reads (vamos)	7-15bp	3	2.91869918699187	0.108090097294416
chr19:14251059:TTCC	4	Long Reads (vamos)	4-6bp	13	12.9925925925926	1.05218352681039
chr19:14251612:CCTCAAGTGATCTGTTTGTCTCGG	24	Long Reads (vamos)	16bp+	2	2	0
chr19:14254789:TTTTG	5	Long Reads (vamos)	4-6bp	7	7.14173228346457	0.313085864266967
chr19:14254922:CTCAGCCTCCCCAGTAGCTGGGACTACAGGCGCCCGCCATCACGCCTGGCTAATTTTTGTATTTTTAGTAGAGATGGGGTTTCACCGTGTTAGCCAGGATGGTCTCCATCTCCTGACCTCGTGATCCGCCCAC	133	Long Reads (vamos)	16bp+	2	2	0
chr19:14255375:AAG	3	Long Reads (vamos)	2-3bp	24	30.625	214.443518518519
chr19:14256410:CTCC	4	Long Reads (vamos)	4-6bp	15	15.7557251908397	5.46294773928362
chr19:14258226:CCTTCCCCTTCTTCTTCTCCTCCCCCTCCCCTTCCCTTTGTTCTTCTTTCTTCTTTCTT	59	Long Reads (vamos)	16bp+	2	2.35714285714286	0.252577319587629
chr19:14259295:TTG	3	Long Reads (vamos)	2-3bp	9	9.056	2.29522580645161
chr19:14262912:TGTAATCCCAGCACTTTGGGAGGCCAAGGTGGGTGGATCACTGGAGGTCAAGAGTTTGAGACCAGCCTCGCCAACATGGTGAAACCTCATCTCTACTTAAAATACAAAAAGTAGCTGGGCAAGGTGGTGCACGCCTGTAATCCCAGCTACTTGGCAAACTGGGGCATGAGAATCACTTGAACCCGGGAGTTGGAGGTTGCAGTAAGCTGAGATCATGCCACTGCACTCCAGCCTGGGCAAGAGAGGGAGACCCTGTTGAAAAAAAAAATTTAAGGCCGGGTGCGGTGGCTCACGCC	296	Long Reads (vamos)	16bp+	2	2	0
chr19:14267300:CACATTCCTGGTGCACACCTGGTCTATGCCTGGCACACAC	40	Long Reads (vamos)	16bp+	8	7.9622641509434	0.0557053009883199
chr19:14269662:CTTTCTTTTT	10	Long Reads (vamos)	7-15bp	13	13.0962962962963	1.98319513543394
chr19:14269947:TTTTGTATTTTTAGTAGAGATGGGATTTCTCCATGTTGGTCAGGCTGGTCTCAAACTCCCGAACTCAGGTGATCCTCCCACCTCGGCCTCCCAAAGTGCTGGGATTACAGGCATGAGCCACCATGCCTGGCTTTTTTTTTTTTTTTTTTTTTTTTTTTTGAGACGGAGTCTCACTCTGTCGGCCAGGCTGGAGTGCAGTGGCACGATCTTGGCTCACTGCGACCTCCGCCTCTCAGGTTCAAGCAATTCTCCAGCCTCAGACTCCTGAGTAGCTGGGACTACAGGTGCACGAAGCTACGCCTGGCTTTTTTTTTTTTTTTTTTTTTTTTT	330	Long Reads (vamos)	16bp+	2	2	0
chr19:14270706:AACCTCTTTTTCTATTTTTAGAGACAGAGTCTTGCTCTATCACTCAGGCTGGAGTGCAGTGGTATTATCACAGCTCACTGCAGCCTCA	88	Long Reads (vamos)	16bp+	2	2	0
chr19:14271224:TTTTTTTCTTTTTTTGTGAGACGGAGTCTCGCTCTGTCACCCAGGCTGGAGTGCAGTGGCACGATCTTGGCTCACTGCAAGCTCCAACTCCCAGGTTCACGCCATTCTCCTGCCTCAGCCTCCTAAGTAGCTGGGACTACAGGCGTCCGCTACCACGCCCAGCTAATTTTT	171	Long Reads (vamos)	16bp+	2	2	0
chr19:14275285:TCTTTCTTTCTTTTCTTTCTC	21	Long Reads (vamos)	16bp+	5	5.21538461538462	1.06952892069171
chr19:14278098:TGTCTAGCTCAAGATTTGTAAATACACCAATCAGCACTCTG	41	Long Reads (vamos)	16bp+	3	2.98648648648649	0.0135135135135135
chr19:14278281:CTGTCTAGCTCAAGGTTTGTAAATGCACCAATCAGTGCTCT	41	Long Reads (vamos)	16bp+	2	2	0
chr19:14280821:TCTCTTTTCTTTTCTTTC	18	Long Reads (vamos)	16bp+	6	5.47286821705426	0.344961240310078
chr19:14280990:GGCTCACTGCAAGCT	15	Long Reads (vamos)	7-15bp	2	1.97938144329897	0.0204037800687285
chr19:14281236:CCTT	4	Long Reads (vamos)	4-6bp	33	32.9318181818182	5.10218598195697
chr19:14283206:TTTTTGTATTTTTAGTAGAGACAGGGTTTCACTATATTGGTCAGGCTGGTCTCGAACTCCTGACCTCGTGATCCGCCCGCCTCGGCCTCCCAAAGTGCTGGGATTACAGGTGTGAGCCACTGCAC	125	Long Reads (vamos)	16bp+	2	2	0
chr19:14283472:TTTTGTT	7	Long Reads (vamos)	7-15bp	3	3.40594059405941	0.303564356435644
chr19:14289089:CCAGGTGAGGGATGCTGGGCTGGA	24	Long Reads (vamos)	16bp+	2	2.04225352112676	0.041046277665996
chr19:14292675:AAAAT	5	Long Reads (vamos)	4-6bp	12	11.8222222222222	1.60995024875622
chr19:14296722:TTTTTCT	7	Long Reads (vamos)	7-15bp	7	7.07246376811594	0.856024542473289
chr19:14302589:AGGGG	5	Long Reads (vamos)	4-6bp	17	16.3703703703704	1.68269762299613
chr19:14307239:AAACA	5	Long Reads (vamos)	4-6bp	7	7.54545454545455	2.67730742539903
chr19:14309555:CAAAAAAAACAAAAAC	16	Long Reads (vamos)	16bp+	2	1.93617021276596	0.081903454587051
chr19:14309707:CAAAAACAAACAAACAAAAA	20	Long Reads (vamos)	16bp+	2	1.97333333333333	0.0263063063063063
chr19:14311567:AGCTATGATTGCACCACTGCACTCC	25	Long Reads (vamos)	16bp+	2	2	0
chr19:14312535:TTAT	4	Long Reads (vamos)	4-6bp	17	16.9603174603175	0.630412698412698
chr19:14314028:TCACACTCAACACTCACACTTATGCTCTG	29	Long Reads (vamos)	16bp+	2	2	0
chr19:14314107:CACCCACCCTCACACAGCCCCACAGCCTCGCACACTCC	38	Long Reads (vamos)	16bp+	6	5.59848484848485	0.242135091371733
chr19:14315922:CTCACACCTGTAATCCCAGCACTTCAGGAGGCCGAGGTGGGCGGATTACCTGAGATCAGGAGTTCGAGCACAGCCTGACCAACATGGTGAAACCCCGTCTCTACCAAAAATACAAAATTAGTCGGGCATGGAGGCGCATGCCTGTAATTCCAGCTACTTGGGAGGCTGAGGCAGGAGAATTGCTTGAACCC	191	Long Reads (vamos)	16bp+	2	2	0
chr19:14318158:ATATATAGACATATAC	16	Long Reads (vamos)	16bp+	13	13.029197080292	0.102082438814942
chr19:14321281:CCTTTTTCTTTTTTT	15	Long Reads (vamos)	7-15bp	2	2.01652892561983	0.166391184573003
chr19:14322659:TTTC	4	Long Reads (vamos)	4-6bp	57	56.8768115942029	9.99201311752883
chr19:14323323:TTGTTTGTTTGCTTTTGAGACAGAGTCTCACTCTGTCTCCCAAGCTGGAGTGCAATGGCATCATCTCGGCTCACCGCAACCTCCGCCTCCTGGGTTCAAGCCATTCTTCTGCCTCAGCCTCCAGAGTAGCTGGGATTACAGGCATGGGCCACCACTCCTGGCTAATTTTCAGGTTTTGTTGTTGTTG	187	Long Reads (vamos)	16bp+	2	2	0
chr19:14327471:TCAA	4	Long Reads (vamos)	4-6bp	6	5.9875	0.139082278481013
chr19:14332603:AAAAAGAAAAGAAAAGAGGCCGGGCACGGTGGCTCACGCCTGTAATCCCAGCACTTTGGGAGGCCGAGGCAGGCGGATCACGAGGTCAGGAGATCGAGACCATCCTGGCTAACATGATGAAACCCCGTCTCTACTAAATAATACAAAAAACAATTAGCCGGACGTGGTGGCTGGCACCTGTAGTCCCAGCTTGTCCGGAGGCTGAGGCAGAAGAATGGCGTGAACCTGGGAGGCAGAGCTTGCAGTGAGCCGAGATCGCACCACTACACTCCAGCCTGGCTGACAGAGCGAGACTCTGTCTCAAAAAACAAAAAACAAAAAAAAAAGAAAA	331	Long Reads (vamos)	16bp+	2	2	0
chr19:14337627:CCACGCCCACTGTGTATCAAA	21	Long Reads (vamos)	16bp+	2	2	0
chr19:14337726:GAGAGGCGTGATTAGAGCATTAAA	24	Long Reads (vamos)	16bp+	2	1.96491228070175	0.0341561869274957
chr19:14338183:AAAAG	5	Long Reads (vamos)	4-6bp	13	13.3795620437956	4.47252039501932
chr19:14339354:TTTTG	5	Long Reads (vamos)	4-6bp	7	7.18181818181818	0.25
chr19:14347746:ATACAATGTTTTTTAAAC	18	Long Reads (vamos)	16bp+	2	1.98701298701299	0.012987012987013
chr19:14349062:GGCCAGGCACGGTGGCTC	18	Long Reads (vamos)	16bp+	2	2	0
chr19:14353279:AAAA	4	Long Reads (vamos)	4-6bp	8	7.66153846153846	0.954323196183661
chr19:14354744:ATTT	4	Long Reads (vamos)	4-6bp	5	5.76744186046512	2.30486918604651
chr19:14356820:AAAAATTAGCCGGGCGTGGTGGCAGGTGCCTGTAATCCCAGCTACTTGAGAGGCTGAGGGAGAATCACTTGAAACCGGGAGGCAGAGGTTGCAGTGAGCAGAGGTCACGTGCCATTGCACTCCAGCCTGGGCAACAAGAGCGAGACTCCGTCTCAAAAAAAAAAA	165	Long Reads (vamos)	16bp+	2	2	0
chr19:14361279:AAAAATACAAAAAATGAGCTGGGCGTGGTGGCGGGTGCCTGTAGTCCCAGCTACTAGGGAGGCTGAGGCAGGAGAGTGGCGTGAACCTGGGAGGCGAAGCTTGCAGTGAGCCGAGATCGCACCACTGCACTCTGGCCTGGGCAACAGAGCAAGACTCTGTCTCAAAAAAAAAA	173	Long Reads (vamos)	16bp+	3	3	0
chr19:14362500:GGAAGGAAGGAAGGAAGGGAGGGAGGGAGGGAGGGAGGGAGGGAGGGGAGGAAGGAGAAAGAAAGGGAGGAGAGATAGAGATAGAGGAAAGAAAGAAAGAAGGAAGGAGAAGAAAGAG	118	Long Reads (vamos)	16bp+	3	2.62204724409449	0.252843394575678
chr19:14366256:ATAG	4	Long Reads (vamos)	4-6bp	10	10.0508474576271	1.87773431841228
chr19:14367539:TGTAATCCCAGCACTTTGGGAGGCTGAGATGGACAGATCACTTGAAGTCAGAAGTTCAAGACCAGCCTGACCAATATGGTGAAACCCCGTCTGTCCTAAAAATACAAAAATTGGCCAGGCACGGTGGTGTGAACCTGTAGTCCCAGCTACTGGGAGGCTGAGACAAGAGAATCACTTGAACCCAGGAGACAGAGGTTGCAGAGAGCCAAGATTGAGCCACTGTACTCCGGCCTGGGCAACAGAGTGAGACTCAGTCTCAAAAAGAAAAGAAAATTCTCAGTTGGGCACAGTGGCTCACACG	301	Long Reads (vamos)	16bp+	2	2	0
chr19:1436975:CTTTTTTTTTTGTTTTTT	18	Long Reads (vamos)	16bp+	2	2.30508474576271	0.31638418079096
chr19:14377326:TATAATAATTATATTATATAATTATTATTATAC	33	Long Reads (vamos)	16bp+	16	15.6231884057971	1.12704961387919
chr19:14378933:ATAAA	5	Long Reads (vamos)	4-6bp	5	5.19090909090909	0.357714762301918
chr19:14384853:TCTCCAGCTTGTCTCCTTTCTCCTCTCTGTCTCCGTCTCT	40	Long Reads (vamos)	16bp+	3	2.88679245283019	0.101347708894879
chr19:14384972:TCTTTTCTTTCTTTTTTTTTTTTTTGAGACTCTTGC	36	Long Reads (vamos)	16bp+	2	2	0.0588235294117647
chr19:14386127:CCAGCACTTTGGGAGGCTGAGGCGGGCGGATCATGAGGTCAGGAGATCAAGACTACCATCCTGGCTAACATGGTGAAACCTTGTCTCTACTAAAAATACAAAAAAATAAGCTGGGCGTGGTGGCGGGAGCCTGTGGTCCCAGCTACTCGAGAGGCTGAGACAGGAGAATGGTGTGAACCCGGGAGGCGGAGCTTGCAGTGAGCCAAGTTTGCACCACTGCACTCCAGCCTGGGCGACAGAGCAAGACTCCGTCTCAAAAAAAAAAAAAAAAAAAAAGAGAAATGAAGATGGCAGGCTGGGCACGGTGGCTCACGCCTGTAATC	323	Long Reads (vamos)	16bp+	3	2.98571428571429	0.0142857142857143
chr19:14389166:AGGGGAGGGGGATGAGGAGGGAGACGGGGA	30	Long Reads (vamos)	16bp+	8	8.07407407407407	2.72581536760641
chr19:14389448:TAGGCCCGGCATGGTGGCTTACGCCTGTAATCCCAGCAGTTTGGGAGGCCAAGGCGGGCGGATCACCTGAGGTTGGGAGTTCGAGACCAGCCTGACCAACATGGAGAAACCTCATCTGTACTAAAAATACAAAATTAACCGGGTGTGGTGGCCCATGAGCACATGCTTGTAATCCCAGCTACTCCGGGGGCTGAGGCAGGAGAATCGCTTGAACCCGGGAGGCGGAAGTTGCAGTGAGCCAAGACCGTGCCATTGCACTCCAGCCTGGGCAACAAGAGTGAAACTCTGTCTCAAAAAAAAAGAGA	305	Long Reads (vamos)	16bp+	2	1.99009900990099	0.0099009900990099
chr19:14390107:GAGG	4	Long Reads (vamos)	4-6bp	19	19.1617647058824	2.50697167755991
chr19:14392659:TGGGAGGCCGAGGCAGGTGGATCATCTGAGGTCAGGAGTTCAAGACCAGCCTGGCCAACATGGCGAAACCCTGTGTCTACTAAAAATACAAAAATTAGCTGGGTGTGGTGGTGCATGCCTGTAATCCCAGCTACTCAAGAGGCTAAAGCACGAGAATCGCTTGAACCTGAAAGGCAGAGGTTGCAGTGATCCGAGATGACAGCACTGCACTCCAGCTTAGGTGACAGAGCGAGACTCCATTTCAAAAAAAAAAAAAAAATGGCTAGGCGCGATGGCTCATGCCTGTAATCCCAGCACTT	299	Long Reads (vamos)	16bp+	2	1.98571428571429	0.0142857142857143
chr19:14398821:GTTTTTTTTTGTTTGTTTGC	20	Long Reads (vamos)	16bp+	2	1.88392857142857	0.121541184041184
chr19:14399408:AAAAAATTAGCCGGGCGTAGTGGCGGGCGCCTGTAGTCCCAGCTACTTGGGAGGCTGAGGCAGGAGAATGGCGTGAACCCGGGAAGCGGAGCTTGCAGTGAGCCGAGATCCCGCCACTGCACTCCAGCCTGGGCGACAGAGCGAGACTCCGTCTCAAAAAAAAAAAAAAAAAAAAAAAAAA	181	Long Reads (vamos)	16bp+	2	2	0
chr19:14414325:TTA	3	Long Reads (vamos)	2-3bp	15	14.3548387096774	5.75924468922109
chr19:14420885:AAAAGAAAAGAAAAAG	16	Long Reads (vamos)	16bp+	2	2.264	0.292645161290323
chr19:14425400:TTTTTGTATTTTTAGTAGAGACGGGGTTTCACTGTGTTAGCCAGGACGGTCTCAATCTCCTGGCCTCGTGATCCACCCACCTCGGCCTTCCAAAGTGCTGGGATTACAGGCGTGAGCCACCG	122	Long Reads (vamos)	16bp+	2	1.98947368421053	0.0105263157894737
chr19:14426198:GAGTCTCACTCTATTGCCCAGGCTGGAGTGCAATGGCATGATCTTGGCTCACTGCAATCTCTGCCTCCCAGGTTTGAGTTATTCTCCTGCCTCAGCCTCCCAAGTAGCTGGGATTACAGGCAAGCACCACCACGCCCAACTAATGTTTGTATTTTCCATAGAGATGGAGTCTCACTATGTGGGTCAGGCTGGTCTCGAACTCCTGACCTCATGACCCGCCCACCTCAGCCTCCCAAAGTGTTGGGATTACAGGCATGAGCCAATCGCTGGCCTTTTTTTTTTTTTTTTTTTTTTTTCTGAGA	302	Long Reads (vamos)	16bp+	3	3	0
chr19:14430003:TTTTTTT	7	Long Reads (vamos)	7-15bp	4	4.0381679389313	1.59083969465649
chr19:14430040:GGAGTCTCGCTCTGTCCCCCAGGCT	25	Long Reads (vamos)	16bp+	2	2	0
chr19:14441598:ACAGCCACACCAACACCCAGGCAACACCCAAGGGTGCACATACTGTCACACGAATACCTCCAGAC	65	Long Reads (vamos)	16bp+	4	4	0
chr19:14443681:CCCACACGTGCACACCCATCCGCATGTGTACACACCTGTCCACGTGTACACACACCCACTCAAGTGTGCACCCACACCTG	80	Long Reads (vamos)	16bp+	2	2	0
chr19:14443931:ATGTGTACACACATATGCA	19	Long Reads (vamos)	16bp+	2	1.975	0.0246835443037975
chr19:14444098:ATGCACACACACCTGCC	17	Long Reads (vamos)	16bp+	2	1.96938775510204	0.0299810645907848
chr19:14444173:CACACGTACACACC	14	Long Reads (vamos)	7-15bp	2	1.98823529411765	0.0117647058823529
chr19:14447302:CAAAAAAACACACA	14	Long Reads (vamos)	7-15bp	2	1.95833333333333	0.0404929577464789
chr19:14447561:TTTTGTTTTTTTTTTGAGATGGAGTCTCGCTCTGTTGCCCAGGCTGGAATGCAGTGGCACAATCTCTGCTCACTGCAACCTCTGCCTCCCGGGTTCACGCCATTCTCCTGCCTCAGCCTCCTGAGTAGCTGGGACTATAGGCGCCCACCACCACACCCGGCTAAA	165	Long Reads (vamos)	16bp+	4	3.96938775510204	0.0299810645907848
chr19:14450487:GGCGGGGCTTCAGCAAGG	18	Long Reads (vamos)	16bp+	2	1.98888888888889	0.0111111111111111
chr19:14451545:CCTGGGCCTACGGCCTGTAC	20	Long Reads (vamos)	16bp+	2	2.02970297029703	0.0291089108910891
chr19:14457348:TTTTTCTTTTTTT	13	Long Reads (vamos)	7-15bp	4	4.25	0.796296296296296
chr19:14460754:TATCTAATCCATCTAT	16	Long Reads (vamos)	16bp+	2	2	0
chr19:1446082:CCCGCGAGACTCCCCAGCC	19	Long Reads (vamos)	16bp+	2	2	0
chr19:14462042:GTGGCTCACGCCTGTAATCCCAATACTTCGGGAGGCTGAGGCGGATGGATCATTTGAGGTCAGGAGTTTGAGACCAGCCTGGCCAACATGGTGAAACCCTGTCTTTACTAAAAATACAAAAATTCGGCTGGGTGCG	136	Long Reads (vamos)	16bp+	2	2	0
chr19:14463161:ATGTGTGTATATATAT	16	Long Reads (vamos)	16bp+	4	3.80952380952381	0.155428571428571
chr19:14467645:CACCACCCCTGCCCGCTGTC	20	Long Reads (vamos)	16bp+	2	1.98795180722892	0.0120481927710843
chr19:14470944:GCCTCAAGGGCCTCGTTGC	19	Long Reads (vamos)	16bp+	2	2.02857142857143	0.335714285714286
chr19:14471785:CCCCTG	6	Long Reads (vamos)	4-6bp	5	4.98412698412698	0.335746031746032
chr19:14476508:CACCCCCACCCAGGAAACAGCAACACCCCGAGACATACCCTGACACCCCTGAACACCCCAAGGCCTAGCCAAG	73	Long Reads (vamos)	16bp+	2	2	0
chr19:14480166:CTGCAACCCCTTCCCTTT	18	Long Reads (vamos)	16bp+	2	1.97183098591549	0.0277665995975855
chr19:14482374:TGCCTGATGGGATGTCAGCATGCAGCCCTGGCCATCAGCTCCCACAATCCACTGGGGCACAGGTCTCCCAG	71	Long Reads (vamos)	16bp+	2	2.05479452054795	0.0525114155251142
chr19:14483748:AAT	3	Long Reads (vamos)	2-3bp	12	12.765625	9.58243110236221
chr19:14484738:AAAAACA	7	Long Reads (vamos)	7-15bp	5	4.86868686868687	0.156050298907442
chr19:14487207:TTTCTTTT	8	Long Reads (vamos)	7-15bp	5	5.16911764705882	0.571187363834423
chr19:1448843:AAAAAAAAAAAAAAG	15	Long Reads (vamos)	7-15bp	3	2.96153846153846	0.269827072152654
chr19:14490094:GTGGCTCACGCCTGTAATCCCAGCACTTTGGGAGTCCAAGGCGGGTGGATCACGAGGTCAGGAGATCGAGACCATCCTGGCTAACACAGTGAAACCCCGTCTCTACTAAAAATACAAAAAAAAATTAGCTGGGCGTGGTGGCACACACCTGTAGTCCCAGCTACTCGGGAGGCTGAGGCAGGAGAATGGCGTGAACTCGGGAGGCGGAGCTTGCAGTGAGCCGAGATCATGCCACTGCACTCTAGCCTGGG	251	Long Reads (vamos)	16bp+	3	3	0
chr19:14493625:TTTATTTATTTTTGAGACGGAGTTTCATTCTTGTTGCCCAGGTTGGAGTGCAATGGCGCGATCTTGGCTCACCGCAACCTCTGCCTACCGGGTTCAAGCGATTCTCTCCTGCCTCAGCCTCCCATGTAGCTGTGATTACAGGCATGTGCCACCACGCCCAGCTTATTTTATATTTTTAGTAGAGACAGGGTTTCTCCATGTTGGTCAGGCTGGTCTTGAACTCCTGACCTCAGGTGATCTGCCTGCCTCGGCCTCCCAAAGTGCTGGGATTACAGGCATAAGCCACCACGCCTGGCCTATT	301	Long Reads (vamos)	16bp+	2	2	0
chr19:14496041:CCG	3	Long Reads (vamos)	2-3bp	15	15.1985294117647	3.04918300653595
chr19:14498097:TTGTTTGTTTGTTTGTTTTTTTGAGACAGAGCCTCACTCTGTCACCCAGGCTGCAGTGCAGTGGTGCAATCTCAGCTTACTGCAACCTCCGCTTCTCAGGTTCGAGCAATTCTCACGCCTCAGTCTCCTGAGTAGCTGGGATTACAGCGTGCGCCATCATGCTCGGCTAAATTTTTTGTATTTTTAAAAGAGACGGGGTTTCGCCATGTTGGCCAGGCTGGTCTCGAACTCCTGGCCTCAAGTGATCCACCTGCCTCGTCCTCCTGAAATGCTGGGATTACAGGCATGAGCCACTGCACGCGGTCTATTCCT	312	Long Reads (vamos)	16bp+	2	2	0
chr19:14499244:AACAGAAAAAAGAAAAAA	18	Long Reads (vamos)	16bp+	3	2.87096774193548	0.417952314165498
chr19:14500799:TTTA	4	Long Reads (vamos)	4-6bp	7	7.40740740740741	0.467982000692281
chr19:14502084:CTTGATTCCGGAGGCGGAGGTTGCAGTGAG	30	Long Reads (vamos)	16bp+	2	1.98979591836735	0.0102040816326531
chr19:14504367:ATAC	4	Long Reads (vamos)	4-6bp	13	12.6461538461538	1.26917113893858
chr19:14519370:AAATAAAGTA	10	Long Reads (vamos)	7-15bp	3	3.00970873786408	0.0489244241385875
chr19:14521456:AAT	3	Long Reads (vamos)	2-3bp	13	12.7698412698413	3.09060317460317
chr19:14522658:CACACA	6	Long Reads (vamos)	4-6bp	12	11.7578125	1.83852116141732
chr19:14523270:AGGAAATGAAC	11	Long Reads (vamos)	7-15bp	3	2.98809523809524	0.0119047619047619
chr19:14532838:GTGGCTCATGCCTGTAATCCCAGCACTTTGGGACACCAAGGTGGGCAAATCATGTGAGGTCAGGAGTTTGAGACCAGCCTGGCCAACATGATGAAACTCCGTCTCTACAAAAAATAAAAAATTAGCTGGGTGTGGTGGCGCACGCCTGAAATCCCAGGTACTTGGGAGGCTGAGGCAGGAGAATCACTTCAACCTGGGAGGTGGAGGTTGCAGTGAGCTGAGATCGCACCACTGCACTCCAGCCTGGGTGACAAGAACGAGACTCTGTCTCAAAAAAAAAA	281	Long Reads (vamos)	16bp+	2	2	0
chr19:14535506:ATAT	4	Long Reads (vamos)	4-6bp	15.5	16.3970588235294	18.1374727668845
chr19:14537252:GGGGGAGGCGGGACCAGGGA	20	Long Reads (vamos)	16bp+	3	2.99090909090909	0.0457881567973311
chr19:14539882:TTTTTTTTTTTTTCTGAGACGGAGTCCTGCCCTGTTGCCCAGGCTGGAGTGCAGTGGTGGGATTTTGGCTCACTGCAACCTCCACCTCCCGGGTTCAAGTGATTCTCCTGCCTCAGCCTCCTGAGTAGCTGGGATTACAGGTACCCGCCACCATGCCTGGCTAATTTTTGAATTTATTTAA	181	Long Reads (vamos)	16bp+	2	2	0
chr19:14543388:TTGAGACAGAGTCTCCCTTTGTTGCCCAGGCTGGAGTGCAGTGGTATGATCGCAGCTCATTGCAACCTCTGCCTCCCAGGTTCAAGCAATTCTGCCTCTGCCTCCTGAGTAGCTGGGATTACAGGCATGCACCACCCCACACCTGGCTTATTTTTGTATTTTTAGTAGAGACAGGGTTTCACCATGTTGGCCAGGCAGGTCTCGAACTCCTGACCTCAAATGATCCTCCCGCCTCAGCCTCCCAAAGTGCTAGGATTACAGGTGTGAGCCA	271	Long Reads (vamos)	16bp+	2	2	0
chr19:14547343:TATTT	5	Long Reads (vamos)	4-6bp	5	4.79207920792079	0.806336633663366
chr19:14551809:TTTTTCTTTTGTTTGGTTTT	20	Long Reads (vamos)	16bp+	2	2	0
chr19:14551895:TTTTTTTTTTTTTTGAGATAGCGTGTCTTCTGTCCCCCAGGCTGGAGTGCAGTGGTGCAATGATAGGTCACTGCAGCCTTGACCTCCCGGGCTCAAGCAATCCTCCCAGTCTGGCCTCCCAAACTGCTGGGATTATAGGCGTGAGCCACCGTGCCCGGCC	160	Long Reads (vamos)	16bp+	2	2.15384615384615	0.131868131868132
chr19:14553698:GTGATGGGGGCGAG	14	Long Reads (vamos)	7-15bp	2	1.97183098591549	0.0277665995975855
chr19:14555415:TTTTTTTTT	9	Long Reads (vamos)	7-15bp	5	5.21774193548387	0.870902176763703
chr19:14557114:TATTTATTCTTTTTTTAAATTTTGAGATGGAGTCTTGCTCTGTCTCCCAGGCTGGAGTGCAGTGGTGCGATATCAGCTCACTGCAACCTCCTCCTCCTGGGTTCAAGCAATTCTCCTGCCACAGCCTCCTGAGTAGCTGGGATTACAGGCATGCACCACCACGCCTGGCTAATTTTTGTATCTTTGGTAGAGACGGGGTTTCGCCATGTTGTCCAGGCTGGTCTTGAACTCCTGACCTCAGGTAACCCGCCCACCTTGGCCTCCCAAAGTGCTAGGATTACAGGCATGAGCCACCGTGCCCGGTCATCA	309	Long Reads (vamos)	16bp+	3	3	0
chr19:1455941:GGGTCAGAGCCCAGGGTGGGGTCATCCCAGGGAGAGGCG	39	Long Reads (vamos)	16bp+	3	2.78571428571429	0.252577319587629
chr19:14565867:CTGAGCGCTCACCCCTG	17	Long Reads (vamos)	16bp+	2	1.98571428571429	0.0142857142857143
chr19:14569915:AACCTCTGCCTCCTGGGTTCAAGCGATTCTCCTGCCTCAGCCTCCTGAGTAGCTGGGACTACAGGTGTGCACCACCACGCCCCTGGCTAATTTTTGTATTTTTAGTAGAGACAGGGTTTCACCACATTGGCCAGGATGGTCTCAATCCCCTGACCTCGTGATCTGCCCGCCTCGGCCTCCCAAAGTGCTGGGATTATGGGTGTGAGACACCATGCCCGGCCTCAATTTTTATATTTTTAGTAGAGATGGTGTTTCACCATGTTGGCCAGGCTGG	274	Long Reads (vamos)	16bp+	2	2	0
chr19:14571800:CCAGCCCTGGGGTG	14	Long Reads (vamos)	7-15bp	2	2	0
chr19:14573052:ATATTAATATCTA	13	Long Reads (vamos)	7-15bp	2	2	0
chr19:14573188:ACAGTCTAATGGAAAAAAAAA	21	Long Reads (vamos)	16bp+	2	1.98701298701299	0.012987012987013
chr19:14573676:TTTTTTTTTTTTTTTTTGAGACAGAGTTTCACTCTTGTTGCCCAGGCTGGAGTGCAGTGGTGTGATCTCGGCTCACCGCAACCTCCGCCTTCTGGTTTCAAGCGATTCTCCTGCCTTAGCCTCCTAAGTAGCTGGGATTACAGGTGGGTGCCATCACGGCCAGCTAATT	169	Long Reads (vamos)	16bp+	3	3	0
chr19:14580791:GAATGGGTACAGTCACATTTGCCCTCCTACAGGTTG	36	Long Reads (vamos)	16bp+	2	2	0
chr19:14593964:AAAC	4	Long Reads (vamos)	4-6bp	8	8.25641025641026	0.588859416445623
chr19:14594277:AAAATAAAAAAT	12	Long Reads (vamos)	7-15bp	3	3.08771929824561	0.0984319205092377
chr19:14607536:TTTA	4	Long Reads (vamos)	4-6bp	13	12.8076923076923	0.776684555754323
chr19:14608634:TTTTTTTTTTTTTTTTTGAGACAGAGTCTCACTCTGTTGCCCAGGCTGAAGTGCAGTGGTGCAGTCTTGACCCAATGCAACCTCTGCCTCCCAGGCTCAAGTGATTCTCCCACCTCAGACTATTGAGTAGCTGGGATTACAGGTGCGCACCACCATGCCTGGCTAA	166	Long Reads (vamos)	16bp+	2	2	0
chr19:14609837:CAAAA	5	Long Reads (vamos)	4-6bp	5	4.89772727272727	0.368730407523511
chr19:14616172:GTGATCTCCAC	11	Long Reads (vamos)	7-15bp	4	3.67826086956522	0.255225019069413
chr19:14617204:CTCTCTTTTCCTTCCTTCTTTTCTTTTCTCTTTTCTTTTCTTTT	44	Long Reads (vamos)	16bp+	2	2.27826086956522	0.202593440122044
chr19:14617341:CTTT	4	Long Reads (vamos)	4-6bp	23	24.7647058823529	21.1294117647059
chr19:14620381:TATATTCATGTATATATGAATATATATG	28	Long Reads (vamos)	16bp+	14	14.6277372262774	15.7795191069128
chr19:14623284:AAAAAAAAT	9	Long Reads (vamos)	7-15bp	2	2.33333333333333	1.79439252336449
chr19:1462374:GCCAGGTGCAGTGGCTCATGCCTGTAATCCCAGCACTTTGGGAGGCCGAGGCAGGCAGATCACCTGAGGTTGGGAGTTCAAGACCAGCCTGACCAACATGGAGAAAGCCTGTCCCTACTAAAAATATAAAATTAGCCAGGTGTGGTGGCGGGCACCTGTAATCCCAGCTACTCGGGAGGCTGAGGCAGAAGAATCGTTTGAACCCAGGAGGCAGAGGTTGCGGTGAGCTGAGATTGTGCCACTGCACTCCAGTCTGGGCAACAAGAGCGAAACTTCATCTCAAAAAAAAAAAAAAAAAAAAAAAAAATTCAGGCA	315	Long Reads (vamos)	16bp+	2	2	0
chr19:14628128:AAACAAA	7	Long Reads (vamos)	7-15bp	6	5.83193277310924	0.378293690357499
chr19:14628441:AAAT	4	Long Reads (vamos)	4-6bp	6	6.03658536585366	0.208521529659741
chr19:14630393:TTATT	5	Long Reads (vamos)	4-6bp	6	5.83636363636364	0.633527939949958
chr19:14633704:AAAAT	5	Long Reads (vamos)	4-6bp	10	10.0298507462687	1.18707215800696
chr19:14634165:TATGAAAATTT	11	Long Reads (vamos)	7-15bp	3	2.98958333333333	0.0104166666666667
chr19:14636003:CCTT	4	Long Reads (vamos)	4-6bp	72	71.7971014492754	44.4694805881731
chr19:14637097:AAAACAAAAAAA	12	Long Reads (vamos)	7-15bp	2	1.95283018867925	0.0453728661275831
chr19:1463910:ACGCCTGTAATCCCAGCACTTTGGCAGGCCGAGGTAGGTGGATCACCTGAGGTCAGGAGTTTGAGACCAGCCTAGCCAACATGGTGAAACTCCGTCTCTACTAAAAATATAAAAATTAGCCAGGCGGGGTGGTGG	135	Long Reads (vamos)	16bp+	2	2	0
chr19:14641732:TAGACTGCCAATGTAGATTGTTAATA	26	Long Reads (vamos)	16bp+	6	5.98969072164948	0.0103092783505155
chr19:14645654:AAAAAAAGAAAA	12	Long Reads (vamos)	7-15bp	2	2.01739130434783	0.052326468344775
chr19:14646645:TCCC	4	Long Reads (vamos)	4-6bp	24	23.7352941176471	5.2479302832244
chr19:14648912:ATCCCTCTCTTCCCATCTCTCTCCCCATCTCTTGCTTTTGATCTCTCTCTCCCCATCTCTCTCTTTCCATCCCTCTCCTCATCTCTCTCTTTCCATCTCTCTCTACTCATCTCTCTCTTTCCACCTCTCTTCCTATCTCTCTCCCCCATCTCTCTCTTTGCATCTCTCTCCTCTCCATCT	180	Long Reads (vamos)	16bp+	9	8.9922480620155	0.148376937984496
chr19:14652776:AAAAAAAAAAAAAG	14	Long Reads (vamos)	7-15bp	2	2	0.129032258064516
chr19:14656353:AAAAAAAAAAAAAAAAG	17	Long Reads (vamos)	16bp+	2	2.01694915254237	0.170650441836883
chr19:14656456:ACTAGATTTTATAGTCAGGC	20	Long Reads (vamos)	16bp+	2	1.98701298701299	0.012987012987013
chr19:14657466:ACACACACACGCTC	14	Long Reads (vamos)	7-15bp	2	2.05434782608696	0.0519589106545628
chr19:14657748:TTTTGTTTGTTTGTTTG	17	Long Reads (vamos)	16bp+	2	2.03529411764706	0.034453781512605
chr19:14658334:AATAATATATTATGTATTTATATATAACATATTCTTTGTCCTA	43	Long Reads (vamos)	16bp+	2	2	0
chr19:14661883:CAAAA	5	Long Reads (vamos)	4-6bp	9	8.64	0.409677419354839
chr19:14663364:TAA	3	Long Reads (vamos)	2-3bp	16	15.896	2.09393548387097
chr19:14667306:CATGAATGTCTTCTTTTC	18	Long Reads (vamos)	16bp+	2	2	0
chr19:14674498:AAAAC	5	Long Reads (vamos)	4-6bp	8	7.84552845528455	0.41036918565907
chr19:14678031:AGCAGGTGATCAGAATGAGTCAGGGTGG	28	Long Reads (vamos)	16bp+	2	2.02597402597403	0.0256322624743677
chr19:14678323:AGTGATGATGGA	12	Long Reads (vamos)	7-15bp	4	3.6695652173913	0.310907704042716
chr19:14682186:TCCA	4	Long Reads (vamos)	4-6bp	31	31.0873015873016	2.25631746031746
chr19:14682417:GGGGTAAGGGTTGGGATGCACTTGATTTGTTTGGGGGATGAGGATTAGAATGCAC	55	Long Reads (vamos)	16bp+	4	3.98058252427184	0.430991814201409
chr19:14689704:GCCCCGCCCATCAGCCATCGGAGGGCAA	28	Long Reads (vamos)	16bp+	2	2	0
chr19:14690167:GGGAGGGCG	9	Long Reads (vamos)	7-15bp	3	3.42622950819672	0.296165831188186
chr19:1469449:CCCGGCAGGGCCCGGCCCCGG	21	Long Reads (vamos)	16bp+	2	1.9875	0.0125
chr19:14697341:TTTCTTTTTTCT	12	Long Reads (vamos)	7-15bp	4	3.91911764705882	0.815631808278867
chr19:14698219:AAAAATTAGCTGGGCATGGTGGTGCATGCCTGTAATCCCAGCTACTTGGGAGGCTGAGGCACAAGAATTGCTTGAACCTGGGAGGTGGAGGTTGCAGTGAGCCAAGATCGCACCACTGCACTCCAGCCTGGGTGACAGAGTGAGACCCTATCTCAAAAATAAAAA	165	Long Reads (vamos)	16bp+	2	2	0
chr19:14698841:AAAAAAC	7	Long Reads (vamos)	7-15bp	4	3.78021978021978	0.262271062271062
chr19:14708549:ACTGCAGCACTGCTGATAATGGGC	24	Long Reads (vamos)	16bp+	2	2	0
chr19:14715136:CTGTGTACGTGTGTGCATGT	20	Long Reads (vamos)	16bp+	3	2.96703296703297	0.0322344322344322
chr19:14732692:GAAGTTCAAGCTCAGTGTCCATAAAGTTTTATTAAAACATAGCCATGATCATTCATTTATGATTGTCTATAGCTGTTTTCATATCACAATG	91	Long Reads (vamos)	16bp+	2	2	0
chr19:14736583:ATATTTAGAAATATATAG	18	Long Reads (vamos)	16bp+	21	21.9473684210526	2.35326953748006
chr19:14738810:TAATAAATATTGTGCTTCAGGAGAT	25	Long Reads (vamos)	16bp+	2	2	0
chr19:14738949:TTTTC	5	Long Reads (vamos)	4-6bp	7	7.49264705882353	3.00735294117647
chr19:14745092:TTGGCCAGGCTGGTCTC	17	Long Reads (vamos)	16bp+	2	1.98936170212766	0.0106382978723404
chr19:14749166:TATATAACCATATAAT	16	Long Reads (vamos)	16bp+	2	1.65263157894737	0.250391937290034
chr19:14749285:ATATAATTATATATA	15	Long Reads (vamos)	7-15bp	4	4.24576271186441	0.665580182529335
chr19:14749378:ATTATTTATAGTTACATAATTATTTATAGCTATGTTATGTA	41	Long Reads (vamos)	16bp+	22	24.1884057971014	11.6430762720829
chr19:14750257:ATATAATTATATAATT	16	Long Reads (vamos)	16bp+	3	3	0
chr19:14754439:TATC	4	Long Reads (vamos)	4-6bp	13	13.7692307692308	4.1633870005963
chr19:14763345:AAAAC	5	Long Reads (vamos)	4-6bp	7	7.19047619047619	0.267428571428571
chr19:14769667:CCTTTTCTTTTCT	13	Long Reads (vamos)	7-15bp	3	2.90677966101695	0.25619295958279
chr19:14770644:TTTT	4	Long Reads (vamos)	4-6bp	10	10.1313868613139	5.70319879776728
chr19:14771621:TTAT	4	Long Reads (vamos)	4-6bp	11	10.9145299145299	2.3719422340112
chr19:14773079:CAAAAAAAAAAAGAAAAAA	19	Long Reads (vamos)	16bp+	2	2.48837209302326	0.501816860465116
chr19:14773282:TTCCTCCC	8	Long Reads (vamos)	7-15bp	12	11.9852941176471	1.80718954248366
chr19:14774991:TTATTTATTTTT	12	Long Reads (vamos)	7-15bp	2	1.98	0.04
chr19:14776225:AGAGAGACAGAA	12	Long Reads (vamos)	7-15bp	5	5.33587786259542	0.532472108044627
chr19:14777477:AATT	4	Long Reads (vamos)	4-6bp	6	5.89423076923077	0.872199402539208
chr19:14780327:TTA	3	Long Reads (vamos)	2-3bp	11	10.825	0.515336134453781
chr19:14782268:TAAAATAAAAATACA	15	Long Reads (vamos)	7-15bp	4	3.99019607843137	0.00980392156862745
chr19:1478410:TTTTGT	6	Long Reads (vamos)	4-6bp	7	6.53333333333333	0.534328358208955
chr19:14788510:AGGTTAAGTCTGTCTGGAATC	21	Long Reads (vamos)	16bp+	2	2	0
chr19:14794521:GTGAGAGACAGATAGGGAAAA	21	Long Reads (vamos)	16bp+	2	2	0.027027027027027
chr19:14795723:TTTCTTTTTTCT	12	Long Reads (vamos)	7-15bp	3	3.23255813953488	0.586119186046512
chr19:1480094:TGGCTCACGCCTGTAATCCCAGCGCTTTGGGAGGCCGAGGTGGGTGGATCACGAGGTCAGGAGATCAAGACCATCCTGGCTAACATGGTGAAACCCTGTCTCTACTAAAAATACAAAAA	119	Long Reads (vamos)	16bp+	2	2	0
chr19:14809401:AGATTGAAAGCAAGAAGAAACAG	23	Long Reads (vamos)	16bp+	11	10.9444444444444	0.180888888888889
chr19:14818053:TTTA	4	Long Reads (vamos)	4-6bp	14	14.296875	1.72219488188976
chr19:1482605:TGCACACCTACTGTGCGCCTGTCACTGGACACCGACATCTCCCGGGTGAC	50	Long Reads (vamos)	16bp+	3	3	0
chr19:14828913:GAATATAAACAAATTAAACAATC	23	Long Reads (vamos)	16bp+	2	1.60204081632653	0.242057647801389
chr19:14831428:TTATTTTATTATTA	14	Long Reads (vamos)	7-15bp	2	2.15463917525773	0.132087628865979
chr19:14844152:CTATGTCAGATGACGACAGATCCTATA	27	Long Reads (vamos)	16bp+	2	2	0
chr19:14849344:TTC	3	Long Reads (vamos)	2-3bp	35	35.3430656934307	23.8593817088879
chr19:14850505:ACACAG	6	Long Reads (vamos)	4-6bp	10	9.98449612403101	0.312257751937984
chr19:14856059:CAGGTGCCTGTAATCC	16	Long Reads (vamos)	16bp+	2	2	0
chr19:1485956:TTTGT	5	Long Reads (vamos)	4-6bp	7	6.67441860465116	0.440043604651163
chr19:14859979:ACAAAGTTTATAAA	14	Long Reads (vamos)	7-15bp	2	2	0
chr19:1486463:CTTTTTTGTAGTTTTAGTAGAGACAGGGTTTCACCATGTTAGCCAGGATGGTCTTGATCTCCTGACCTTGTGATCTGCCTGCCTTAGCCTCCCAAAGTGCTGGGATTACAGGTGTGAGCCACCGTG	126	Long Reads (vamos)	16bp+	2	2	0
chr19:14864847:TTTTATTTTATT	12	Long Reads (vamos)	7-15bp	2	2.07692307692308	0.0716952949962659
chr19:14870785:CATAAACACACACACACA	18	Long Reads (vamos)	16bp+	3	2.99173553719008	0.0582644628099174
chr19:14872700:AAAATAAAAAT	11	Long Reads (vamos)	7-15bp	3	2.66666666666667	0.224188790560472
chr19:14875815:CAAAA	5	Long Reads (vamos)	4-6bp	10	9.98461538461538	0.480381633870006
chr19:14881366:TATT	4	Long Reads (vamos)	4-6bp	9	8.936	2.43135483870968
chr19:14883440:AAAAAAAAGAAA	12	Long Reads (vamos)	7-15bp	2	2.03389830508475	0.0672171519629147
chr19:14893202:AAAATAATAAATAAAT	16	Long Reads (vamos)	16bp+	2	1.98823529411765	0.0117647058823529
chr19:14898873:TTTTTTTTT	9	Long Reads (vamos)	7-15bp	5	4.89393939393939	0.950497339810317
chr19:14906183:AATTTATTATTGCTATTTTTA	21	Long Reads (vamos)	16bp+	2	2	0
chr19:14909012:ATATATAAATATATATAAACAAAA	24	Long Reads (vamos)	16bp+	5	5.29310344827586	0.36551724137931
chr19:14910468:TGTTTT	6	Long Reads (vamos)	4-6bp	10	10.1804511278195	0.209614946457052
chr19:14911926:TACAGTTTATGCAAATGCATGAATAC	26	Long Reads (vamos)	16bp+	2	2.06185567010309	0.0586340206185567
chr19:14913045:GGTGACTTAGGTCAGAGTGGGTGACCAG	28	Long Reads (vamos)	16bp+	3	2.97142857142857	0.0281573498964803
chr19:14916814:TCATCATGAGCCCCTGGTTCTGTGGACTGCTGGTTCTGGCATCCTGGA	48	Long Reads (vamos)	16bp+	2	1.98850574712644	0.0114942528735632
chr19:14917576:TGTTT	5	Long Reads (vamos)	4-6bp	6	6.09009009009009	0.20999180999181
chr19:14919436:TTTTA	5	Long Reads (vamos)	4-6bp	6	5.96907216494845	0.259450171821306
chr19:14926500:TTTTG	5	Long Reads (vamos)	4-6bp	5	5.30973451327434	0.929993678887484
chr19:14929486:TCTCTTTCTTGATTCCT	17	Long Reads (vamos)	16bp+	2	1.98823529411765	0.0117647058823529
chr19:14929646:TTATTTCTTCTGCT	14	Long Reads (vamos)	7-15bp	2	1.55208333333333	0.27094298245614
chr19:14933048:GTTTTTG	7	Long Reads (vamos)	7-15bp	7	7.06716417910448	0.258612950286163
chr19:14940540:AGGCCAGGCGTGGTGGCTCATGCCTGTAATCCCAGCACTTTGGGAGGCCAACGCAGGAGGATCACGAGGTCAGGAGTTCGAGACCAGCCTGACCAACATGGTGAAACCCTGTCTCTACTAAAACTACAAAAATTAGCTGGGCGTGGTGGTACATGCCTGTAATACCAGCTACTCTGGAGGCTGAGGCAGGAGAATCACTTGAACCCGGGAGGCAGAGGTTGCAGTGAGCCAAGACTCTGCCACTGCACTCTAGCCTGGGC	260	Long Reads (vamos)	16bp+	2	2	0
chr19:14943286:TTTTGTT	7	Long Reads (vamos)	7-15bp	9	9.07518796992481	0.357940305308726
chr19:14947489:TTTTCTTTTCTTTT	14	Long Reads (vamos)	7-15bp	2	2.048	0.0783225806451613
chr19:14948912:TATATATATATACACGTGTGTG	22	Long Reads (vamos)	16bp+	8	7.8	0.858914728682171
chr19:14951253:AAAAAGAAAGAAAG	14	Long Reads (vamos)	7-15bp	3	3.2755905511811	0.613923259592551
chr19:14951487:CTGGTTTTGTTGTTGTTG	18	Long Reads (vamos)	16bp+	2	2.49586776859504	0.535399449035813
chr19:14953464:CTCGAACTCCTGACCAC	17	Long Reads (vamos)	16bp+	2	1.9875	0.0125
chr19:1495762:GATGTCTGATGGTGGAGGGCCCACCCTGAAGGGTGTCTGATGGTGGAGACCCAAGCCTGCTCAAATAGGATGTCTGATGGTGGAGGGCTCACTTAAAGGGTGTCTGATGGTGGAGACCCAGGCTTATTCCAATAA	135	Long Reads (vamos)	16bp+	3	3	0
chr19:14962463:TCATTATCGATTATCAC	17	Long Reads (vamos)	16bp+	2	1.98969072164948	0.0103092783505155
chr19:1496868:CACGTGTGCATATGTGTGTGTGTGCC	26	Long Reads (vamos)	16bp+	3	2.99137931034483	0.0260119940029985
chr19:14972647:TTTCCCTGAAGTCCCCGCC	19	Long Reads (vamos)	16bp+	2	1.96808510638298	0.0312285518188058
chr19:14973875:GGAGAGCGGGGAGTC	15	Long Reads (vamos)	7-15bp	2	1.98969072164948	0.0103092783505155
chr19:14975750:AAAAAAAAAAAAG	13	Long Reads (vamos)	7-15bp	2	2.3728813559322	0.270027524264812
chr19:14975789:GGAAGGGAAGGGAAGGGGACAAAG	24	Long Reads (vamos)	16bp+	4	4.38686131386861	0.459531987977673
chr19:14978574:CACACATACACTTGCCACATTCATGTACACCCTCAGGCACGCAACCACCCACACCTTCAGAAATGCAATTCCAGGCATGCAGTCATACAATTCTGCACACACACAT	106	Long Reads (vamos)	16bp+	2	2	0
chr19:14982560:TAATAATATATCAATA	16	Long Reads (vamos)	16bp+	2	2	0
chr19:1499132:TCCCAGACGGGGTCGCGGCCGGGCAGAGGCGCTCCTCACATCCCAGACGGGGCGGCGGGGCAGAGGCGCTCCCCACATCTTAGACGATGGGCGGCCAGGCAGAGACGCTCCTCACT	116	Long Reads (vamos)	16bp+	6	5.8595041322314	0.171763085399449
chr19:14993789:AGCTGAGCACTTGCAACAGAATGCTTGGGTGCAGGCGGGCTGTG	44	Long Reads (vamos)	16bp+	4	3.97297297297297	0.0266567937800815
chr19:14995341:AAGGG	5	Long Reads (vamos)	4-6bp	9	9.03418803418803	1.79192455054524
chr19:14996459:TTC	3	Long Reads (vamos)	2-3bp	43	44.2262773722628	24.1763632460283
chr19:14998543:AAACAAACAAAACAAAAAAAT	21	Long Reads (vamos)	16bp+	2	1.98823529411765	0.0355742296918767
chr19:14998855:ATTT	4	Long Reads (vamos)	4-6bp	10	10.198347107438	3.74366391184573
chr19:1500124:GGTGGCTCACGCCTGTAATCCTAGCACTTTGGGAGGCCGAGGTGGGTGAATCACGAGGTCAGGAGATTGAGACCATCTCGGCCAACATGGTGAAACCCCGTCTCTACTAAAATACAAAAAATTAGCTGGGCATGGTGGCGTGTGTCTGTAATCCCAGCTACTTCGGAGGCTGATGCAGGGGAATCGCTTGAACCCGGGAGGCGGAGGTTGCAGTGAGCCAAGATAGCACCATTGTACTCCAGCCTGGCAACAGAG	255	Long Reads (vamos)	16bp+	2	2	0
chr19:15002072:TTTTATTATTG	11	Long Reads (vamos)	7-15bp	3	3.13592233009709	0.118598895869027
chr19:15002890:TTTG	4	Long Reads (vamos)	4-6bp	7	7.4453125	0.705647145669291
chr19:15006760:AAAAAGAAAAGAAAAG	16	Long Reads (vamos)	16bp+	5	4.8962962962963	1.63095632946379
chr19:1500818:GGGGGAGG	8	Long Reads (vamos)	7-15bp	51.5	46.8529411764706	299.104139433551
chr19:15010182:AAAAG	5	Long Reads (vamos)	4-6bp	12	10.9416058394161	7.98185916702447
chr19:15016988:TTGAGGCCAG	10	Long Reads (vamos)	7-15bp	3	2.98701298701299	0.012987012987013
chr19:15029921:AAAATAAAAAAATAAAT	17	Long Reads (vamos)	16bp+	2	2	0
chr19:15030859:TGTTT	5	Long Reads (vamos)	4-6bp	6	5.91803278688525	2.50562254437068
chr19:15032910:ATATATATATGC	12	Long Reads (vamos)	7-15bp	2	2.21782178217822	0.212079207920792
chr19:15039050:TGTTT	5	Long Reads (vamos)	4-6bp	9	7.98529411764706	2.26644880174292
chr19:15039376:TTTTAAATGAGTAATAGTATTTTTA	25	Long Reads (vamos)	16bp+	2	1.98701298701299	0.012987012987013
chr19:15040250:AACCCCATCTCTACTAAAAATACAAAAATTAGCCTCAAAAAT	42	Long Reads (vamos)	16bp+	2	1.98571428571429	0.0142857142857143
chr19:15041285:TCCCTCCCCCC	11	Long Reads (vamos)	7-15bp	2	1.8961038961039	0.0943267259056733
chr19:15044831:TTTTTTTTTT	10	Long Reads (vamos)	7-15bp	5	5.35294117647059	1.05969498910675
chr19:15045204:ATATACACACA	11	Long Reads (vamos)	7-15bp	6	5.87704918032787	0.472361468635686
chr19:15050295:GTGTGTGTGTGTGA	14	Long Reads (vamos)	7-15bp	2	1.92	0.0745945945945946
chr19:15050466:TGGG	4	Long Reads (vamos)	4-6bp	15	15.096	1.08748387096774
chr19:15050661:ATGAATGAATG	11	Long Reads (vamos)	7-15bp	3	3	0
chr19:15050709:ATAAGTGGATGGATAG	16	Long Reads (vamos)	16bp+	2	2.04761904761905	0.0699942627653471
chr19:15050807:GGATGAATAGATGTGTGAGTGGGT	24	Long Reads (vamos)	16bp+	2	2	0
chr19:15061578:TGTGTGTGTGTGC	13	Long Reads (vamos)	7-15bp	2	1.91	0.0827272727272727
chr19:15069326:AAAAT	5	Long Reads (vamos)	4-6bp	6	6.69148936170213	3.78551818805765
chr19:1507028:CCCCAGCCTCCCTCCTCTGATGCTCTGTCCCTAGCTGATCCCCTCTGACCCTGT	54	Long Reads (vamos)	16bp+	4	3.76106194690265	0.183470290771176
chr19:15071831:TTGTTTT	7	Long Reads (vamos)	7-15bp	4	4.01639344262295	0.181547215824414
chr19:15073900:AAAAATACAAAA	12	Long Reads (vamos)	7-15bp	2	2	0.0227272727272727
chr19:15074439:AAAAGAAAAAG	11	Long Reads (vamos)	7-15bp	3	2.9375	0.113175675675676
chr19:15075414:AAAAT	5	Long Reads (vamos)	4-6bp	7	7.06611570247934	0.178925619834711
chr19:15077221:AAAT	4	Long Reads (vamos)	4-6bp	8	8.28301886792453	1.48104222821204
chr19:15077974:ATAA	4	Long Reads (vamos)	4-6bp	7	7.15841584158416	0.854653465346535
chr19:1508779:CATT	4	Long Reads (vamos)	4-6bp	7	7	0.128205128205128
chr19:15089923:TTACAGAGGTCATTAGA	17	Long Reads (vamos)	16bp+	2	2	0
chr19:15091254:CACCTGTAGTCCCAGCTACTTGGGAGGCTGAGGCAGGAGAATGGCGTCAACCCGGGAGGCGGAGTTTGCGTGAGCCGAGATCGCCCCACTGCACTCCAGCCTGGGTGACAGAGCGAGACTCTGTCTCAAAAAAAAAAAAAA	141	Long Reads (vamos)	16bp+	4	3.77011494252874	0.179096498262497
chr19:15094213:TTTAT	5	Long Reads (vamos)	4-6bp	9	8.8015873015873	0.27231746031746
chr19:1509611:GGAA	4	Long Reads (vamos)	4-6bp	26	25.3503649635037	3.75869471876342
chr19:15096857:TTGTTT	6	Long Reads (vamos)	4-6bp	6	6.21804511278195	0.308156755525177
chr19:15099137:AAGA	4	Long Reads (vamos)	4-6bp	85	82.8905109489051	30.8041004723057
chr19:15105504:TTTTG	5	Long Reads (vamos)	4-6bp	8	7.98461538461538	1.25557543231962
chr19:15109062:AGCCCAGCCCTCCAG	15	Long Reads (vamos)	7-15bp	2	1.98701298701299	0.012987012987013
chr19:15109390:CCCCAAGGTAAGAACAAGCTTCCCATCCCCTT	32	Long Reads (vamos)	16bp+	5	4.99206349206349	0.00793650793650794
chr19:15109576:CAGCCTCACACCCTCCTCCCCGCCAGGGGAACAC	34	Long Reads (vamos)	16bp+	2	2.47	0.251616161616162
chr19:15113013:CCCACCTCAGCCTCCCGAGTAGCTGGGATTATAGGCACGCACCACCAGTCCTGGCTAATTTTTATATTTTAAGTAGAGCAGGGTTTCACTGTGTTGGCCAGGCTGGTCTTGAACTCCTGACCTCAAGTGATCCA	134	Long Reads (vamos)	16bp+	2	2	0
chr19:15122361:GGAAGAGGGAGGAGGAAGAGGA	22	Long Reads (vamos)	16bp+	2	2.02040816326531	0.0201977698295813
chr19:15133438:AGTGGGGTTTTGCCCTAATAAGTACCAGA	29	Long Reads (vamos)	16bp+	2	2	0
chr19:15135286:AAAAT	5	Long Reads (vamos)	4-6bp	8	8.61940298507463	4.23751543036696
chr19:15136233:TGTT	4	Long Reads (vamos)	4-6bp	7	7.34313725490196	0.544457386915162
chr19:15136866:TCTGGGTACCTCACAGAAGTTGAATTA	27	Long Reads (vamos)	16bp+	2	2	0
chr19:15145908:AAAAAGAAAAGAAAG	15	Long Reads (vamos)	7-15bp	2	2.30701754385965	0.250038813848781
chr19:15147204:GAAAGAAAGGAAGAAAGA	18	Long Reads (vamos)	16bp+	9	8.91111111111111	0.156218905472637
chr19:15150079:AATTTCTCCTTCCTCGACTGCCCCAATTTTCTGATCTCAGCTCTAGGCTAGAGATGGATCAGCGTGGCTTCTCCAGCCAGGCAAAGACCCCGAATTCACAATTGAAAAAGAATGAGGGAATGAGTCAAGACGGAGGAGAGCATTCC	146	Long Reads (vamos)	16bp+	2	2	0
chr19:1515120:TATACAGCAGGTGCTGCATCCTGCAAGGAAGG	32	Long Reads (vamos)	16bp+	3	2.97183098591549	0.0277665995975855
chr19:15155036:TTTA	4	Long Reads (vamos)	4-6bp	9	8.74603174603175	3.82298412698413
chr19:15155608:AGTGGCTCACGCCTGTAATCCCAGCACTTTGGGAGGCCAAGGCGGGCGGATCACGAGGTCAGGATATCGAGACCATCCTGGCTAACATGGTGAAACCCCGTCTCTACTAAAAATACAAAAAATTAGCCAGGCGCGGTGGTGGACGCCTGTAGTCCCAGCCACTTGGGAGGCTGAGGCAGGAGAATGGCATGAACCCGGGAGGCAGAGTTTGCAGTGAGCCGAGATCTCGCCACTCCACTCCAGCCTGGGAAATAGAGCAAAACTCCGTCTCAAAAAAAA	279	Long Reads (vamos)	16bp+	2	2	0
chr19:15164222:GTTTTTT	7	Long Reads (vamos)	7-15bp	3	3.1404958677686	0.271763085399449
chr19:15172960:TCTTCC	6	Long Reads (vamos)	4-6bp	25	24.9782608695652	14.7659473183116
chr19:15173748:AAG	3	Long Reads (vamos)	2-3bp	12	11.9275362318841	6.25748439648789
chr19:15175556:TATATATATG	10	Long Reads (vamos)	7-15bp	8	8.36296296296296	0.815035931453842
chr19:15176003:CAGAAGAGGGG	11	Long Reads (vamos)	7-15bp	2	2.16326530612245	0.158636650536503
chr19:15176944:ACCTGTAATCCCAGCTACTCCAGAGGCTAAGGCAGGAGTACTGCTTAAACCCGGGAGGCAGAGGTTGCAGTGAGCCGAGATCGCGCCACTGCACTCTAGCCTGGGCCACAGAGCAAGACTCCATCTCGGGAAAAAAAAAAAAAA	144	Long Reads (vamos)	16bp+	2	2	0
chr19:15178160:GGAGAGAGGGGGAAGAGAAGAGGTCAAG	28	Long Reads (vamos)	16bp+	2	1.98765432098765	0.0123456790123457
chr19:15178746:CTCCAGAGGCCACGCCCCTACTC	23	Long Reads (vamos)	16bp+	2	1.98795180722892	0.0120481927710843
chr19:15179902:ACACCCACAGATACACCAAGAGT	23	Long Reads (vamos)	16bp+	2	1.95890410958904	0.0399543378995434
chr19:15182608:ATTT	4	Long Reads (vamos)	4-6bp	6	6.02469135802469	0.249382716049383
chr19:15183384:TTTG	4	Long Reads (vamos)	4-6bp	11	10.25	2.48818897637795
chr19:15200063:CTGGCCGCGGGGAGGGGGCG	20	Long Reads (vamos)	16bp+	2	2	0
chr19:15202369:TTTTTAGTAGAGACGGGGTTTCACCGTGTCAGCCAGGATGGTCTCGATCTCCTGACCTCGTGATCTGCCTGCCTCAGCCTCCCAAAGTGTTGGGATTACAGGCGTGAGCCACCGCGCCCAGCTTCTATT	129	Long Reads (vamos)	16bp+	2	2	0
chr19:15205758:GATTCTCCTGCCTCAGCCTCCCAAGTAGCTAG	32	Long Reads (vamos)	16bp+	3	3	0
chr19:15206922:TTA	3	Long Reads (vamos)	2-3bp	18	17.864406779661	2.59684195277416
chr19:15207366:TGGATGATTTTTTTTTTTTTTTGAGACGGAGTCTCACTCTGTCACCCAGGCTGGAGTGCAGTGGTGTGATCTCAGCTCACTGCAACCTCCGCCTCCTGGATTCAATCAATTCTCTGCCTCAGCTCTCAAGTAACTGGGATTACAGGCACTCACCACCATGCCTGACTAATTTTTGTATTTTAGTAGAAACGAGGGTTTCACTATCTTGGCCAGGCTGGTCTCGAACTCCTGACCTTGTGATCCACCCGCCTCGGCCTCCCAAAATGCTGGGATTACAGGCATGAACCACTGTGCCTGGC	299	Long Reads (vamos)	16bp+	2	2	0
chr19:15210876:TTTCTTTTCT	10	Long Reads (vamos)	7-15bp	5	5.23076923076923	1.14013118664281
chr19:15215404:AAAAAAAAAAAGAAAG	16	Long Reads (vamos)	16bp+	2	1.95604395604396	0.0424908424908425
chr19:15215785:CCCAAGCTGGAGTGCAATGGTGCCATCTCAGCTAACTGCAGCTTCCACCTCCTGGGTTCAAGCAATTCTCATGCCTCAGCCTCCCAAGTAGCTGGAATTACAGGCACCAGCCATCATGCCCAGCTAATTTTTTTTATTTTTGTAAAGAACGGGTTTTACCATGTTGGTCGGGCTGGTCTTGGACTTCTGACCTCAGGTGATCGGCCCACCTCTGCCTCTCAAAGTGTTGGGATTACAGGCGTGAG	245	Long Reads (vamos)	16bp+	4	3.93150684931507	0.0924657534246575
chr19:15219649:CTGGTGGCTCACATCTGTAATCCCAGCACTTTGGGAGGCCAAGGTGGGCAGATTGT	56	Long Reads (vamos)	16bp+	2	2	0
chr19:15220492:AAAAAAAAAAAAAG	14	Long Reads (vamos)	7-15bp	3	2.58771929824561	0.332945194845521
chr19:15221124:TTTTG	5	Long Reads (vamos)	4-6bp	6	6.11340206185567	0.226589347079038
chr19:15223241:TGAG	4	Long Reads (vamos)	4-6bp	10	10.0495867768595	0.730853994490358
chr19:15224992:AAAAATACAAAAAATTAGCCGGGCGTGGTGGTGGGCGCCTGTAGTCCCAGCTACTCGGGAGGCTGAGGCAGGAAAATGGTGTGAACCCGGGAGGCGGAGCTTGCAGTGAGCCGAGATCGCACCACTGCACTCCATCCTGGGACAGAGCGAGACTCCGTCTCAAAAAAAAAAAAAAAAAAAA	181	Long Reads (vamos)	16bp+	3	3	0
chr19:15227669:CAGGACAGACAGA	13	Long Reads (vamos)	7-15bp	3	3	0
chr19:15236497:GAGTAGGGGGGACAGGATG	19	Long Reads (vamos)	16bp+	2	2.01052631578947	0.0105263157894737
chr19:15237158:AAAAAC	6	Long Reads (vamos)	4-6bp	6	5.832	0.286064516129032
chr19:15238857:GCTGCTGCTGCTGCTGCTCCTGGC	24	Long Reads (vamos)	16bp+	3	2.63551401869159	0.233821195556339
chr19:15242974:GCGGATGGGGGGGCTGCTGGCCCTGGG	27	Long Reads (vamos)	16bp+	2	1.98571428571429	0.0142857142857143
chr19:15244508:GGAGGCGGTGGGGGCTGCTGG	21	Long Reads (vamos)	16bp+	2	1.98809523809524	0.0119047619047619
chr19:1524710:ACTGTGTGTCCAGACATTGTATATTCATGTGTTTGTGTGTTGCTGCGTTGTGTATCTGGGTGTTGTGTTGTGTGTCCATGCATGGTG	87	Long Reads (vamos)	16bp+	3	3	0
chr19:15256152:TTCTCCTTTTTCT	13	Long Reads (vamos)	7-15bp	3	3.04705882352941	0.188235294117647
chr19:15262524:AAAAAAAAGAAA	12	Long Reads (vamos)	7-15bp	3	3	0.296875
chr19:1527146:CGTGTGTGAGGGAGG	15	Long Reads (vamos)	7-15bp	2	1.94565217391304	0.0519589106545628
chr19:15271909:ACACACCAGTGGCTCTGGTGTGC	23	Long Reads (vamos)	16bp+	2	2.18987341772152	0.360921778643298
chr19:1527655:GCCAGGTGCAGGCAGGGGATGGACAGACGCTGGTGTCCACCAAGCAGGGTCCATGGGACTGCACAGGGT	69	Long Reads (vamos)	16bp+	2	2	0
chr19:15277789:CAAAA	5	Long Reads (vamos)	4-6bp	5	5.14893617021277	0.300160146419584
chr19:1528150:GGCGTGGGGTCCCT	14	Long Reads (vamos)	7-15bp	2	2.27368421052632	0.243449048152296
chr19:15282019:AAAC	4	Long Reads (vamos)	4-6bp	7	6.75	0.626050420168067
chr19:1528443:CACCTGCCCACGCCTCC	17	Long Reads (vamos)	16bp+	18	15.7941176470588	17.3795206971678
chr19:15289552:AAATAAATAAAAT	13	Long Reads (vamos)	7-15bp	2	2.0379746835443	0.0370009737098345
chr19:15297175:TAGCCCTCAGCTACAT	16	Long Reads (vamos)	16bp+	2	1.98717948717949	0.0128205128205128
chr19:15301295:CTCACGCCTGTAATCCCAGCACTTTGGGAAGCCGAGGTGGACAGATCACGAGGTCAGGAGATCGAGACCATCCTGGCTAACACAGTGAAACCTCATCTCTACTAAAAATACAAAAAATTGGCCAGGCATGGTGGTGGGCGCCTGTAGTCCCAGCTACTCAGGAGGCTGAGGCAGGAGAATGGTGTGAACCTGGGAGGCAGAGGTTGCAGTAAGCCGAAGACTGTGCCACTGCACTCCAGCCTGGGCGACAGAGCGAGACTCCGTCTCAAAGAAAAAAAAAAAAAA	285	Long Reads (vamos)	16bp+	2	2	0
chr19:15305620:TAGATTTACCATAATT	16	Long Reads (vamos)	16bp+	2	1.98837209302326	0.0116279069767442
chr19:15309014:AACA	4	Long Reads (vamos)	4-6bp	6	6.2	0.431460674157303
chr19:15311807:AACAAACAAAAAATACT	17	Long Reads (vamos)	16bp+	2	2	0
chr19:15313098:CGGTGGCTCATGCCTGTAATCCCAGCACTTTGGGAGGCCGAGGCGGGTGGATCATCTGAGGTCAGGAGTTCAAGACTAAGCCTGGCTGACATGGTGAAACCCTGTCTCTACTAAAAATACAAAAAAATTTGCCGGGCGTGGTGGTGGGTGCCTGTAATCCCAGCTGCTCAGGAGGCTGAGGCAGGAGAATTGCTTGAACCCGGCAGGCGGAGGTTGCAGTGAGCCGAGATTGCGCACTGCACTCCAGCCTGGGCAACAAGAGCAAAACTCCATCTCAAAAAAA	283	Long Reads (vamos)	16bp+	2	2	0
chr19:15322259:GTTTT	5	Long Reads (vamos)	4-6bp	5	4.86585365853659	0.241041854862993
chr19:15322427:CGCCTGTAATCCCAGCACTTTGGGAGGCCGAGGCGGGTGGATCACGAGGTCAGGAGATCGAGAGCATCCTGGCTAACACGGTGAAACCCCGTCTCTACTAAAACATACAAAAAAAAAAAAAATTAGCCAGGCGTGGTGGCGGG	143	Long Reads (vamos)	16bp+	4	4	0
chr19:15325997:AAAAAAAAAAAAA	13	Long Reads (vamos)	7-15bp	3	3.25396825396825	0.382984126984127
chr19:1532675:CCACTCCTGGCTAATTTTTTGTATTTTTAGTAGAGACGGGGTTTCACTGTGTTAGCCAGGATGGTCTAGATCACCTGACCTCGTGATCTGCCCGCCTCGGCCTCCCAAAGTGCTGGGATTACAGGCGTGAGCCACCGCGC	140	Long Reads (vamos)	16bp+	2	2	0
chr19:15332501:GCC	3	Long Reads (vamos)	2-3bp	10	10.5603448275862	1.69197901049475
chr19:15334606:GTGGCTCACACCTGTAATCCTAGCACTTTGGGAGGCCAATGCGGGTAGATTACCTGAGGTCAGGAGTTTGAGACCAACCTGGGCAACATGGTGAAACCCCGTCTCTACTAAAAATACAAACAAAATTAGCCGGGTGTGGTGGCGGGCACCTGTAGTCCCAGCTACTCAGGAGGCCGAGGCAGGAGAATCGCTTGAACCTGGGAGGTGGAGGTTGCAGTGAGCCAAGATCATGCCACTGCACTCCAGCCTGGGTGACAGGGCAAAACTCCGTCTCAAAAAAAAAAACAAAAAAG	293	Long Reads (vamos)	16bp+	2	2	0
chr19:15335485:AGGCTGGAGTGCAGTGTTGCATTCATGGTTCACC	34	Long Reads (vamos)	16bp+	2	2	0
chr19:15340902:TTTTGT	6	Long Reads (vamos)	4-6bp	5	5.104	0.448774193548387
chr19:15341521:TTTA	4	Long Reads (vamos)	4-6bp	12	11.5813953488372	1.3234011627907
chr19:15342715:GTGGCTCACGCCTGTAATCCCAGCACTTTGGGAAGCTGAGCCAGGTGGATCACCTGAGGTCAGGAGTTTGAGACCACCCTGGGCAACATGGCAAAACCCTGTCTCTACTAAAAATACAAAAAATTAGCCGGGCATGGTGGCGCGCACCTGTAATACCAGCTACTTGGGAGGCTAAGGCAGGAGAATTACTTGAACTCAGGAGGAGGAGGTTGCGGTGAGCCGAGATCGCGCCACTGCACTCTAGCCTGGGCAACAGAGCGAGACTCAATCTCAAAAAAAAAAAAAAAATTGAAGCTGGGCGTG	303	Long Reads (vamos)	16bp+	2	2	0
chr19:15344166:TTTTG	5	Long Reads (vamos)	4-6bp	8	8.21052631578947	0.273524720893142
chr19:15345925:AAAAAAAAAAG	11	Long Reads (vamos)	7-15bp	4	4.20300751879699	0.693324219640009
chr19:15348546:GGCCCGGTGCGGTGGCTCACACCTGTAATCCAAGCACTTTGGGAGGCCAAGGCGGGTGGACCACGAGGCCAGGAGATCGAGACCATCCTCACTAACACAGTGAAACCCCGTCTCTACTAAAAATACAAAAAATTAGTGGGGTGTGGTGGCAGGCACCTGTAGTCCCAGCTATTCGGGAGACTGAGGAAGGAGAATGGCGTGAACCTGGGAGGCGGAGCTTGCAGTGAGCCGAGATCACGTCACTGCACTCCAGCTTGGGCAACAGAGAGAGACTCCGTCTCAAAAAAAACAAAAAACAAAA	301	Long Reads (vamos)	16bp+	2	2	0
chr19:15351033:GTGGCTCACGCTTGTAATCCCAGCACTTTGGGGAGGCCGAGGCAGGCGGATCACGAGGTCAGGAGATCAAGACCATCCTGGCTAACAAGGCGAAACTCCGTCTCTACTAAAAAATACAAAAAAATTAGCTGGGCGTGGTGGCGGGCGCCAGTAGTCCCAGCTACTCGGGAGGCTGAGGCAGGAGAATGGTGTGAACCCGGGAGGCTGAGCTTGCAGTGAGCTGAGATCGCGCCACTGCACTCCAGCCTGGGCGACAGAGCCAGACTCCGTCTCAAAACAAAACAAAACAAAACAAACAAAAATT	304	Long Reads (vamos)	16bp+	2	2	0
chr19:15351714:TTTTTTTTCCAGATGGAATCTCGCTCTGTTGGCTCAGGCTGGAGTGCAGTGGCGTGATCTCAGCTCACTTCAACCTCCACCTCCCAGGTTCAAGCGATTCTCCTGCCTCAGCTTCCCGAGTAGCTGGGATTACAGGCATCTGCCACCATGCCTAGCTAATTTTTATATTTTTAGTAGAGACGGGGTTTCACCATGCTGGCCAGGCTGGTCTTGAACTCCTGACCTCAGACCATCCACCTGCCTTGGCCTCCCAAAGTGCTGGGACTACAGGCATGAGCCACCATGCCTGGCTACAAGGC	299	Long Reads (vamos)	16bp+	2	2	0
chr19:15353320:AAAAAAAAGAA	11	Long Reads (vamos)	7-15bp	3	3.14814814814815	0.843559977888336
chr19:15360138:AAAACAAAAAAACAAAAACG	20	Long Reads (vamos)	16bp+	5	5.30769230769231	1.28304705003734
chr19:15362274:GAGTGAAGCAGGGAGCATCAGC	22	Long Reads (vamos)	16bp+	2	1.99090909090909	0.00909090909090909
chr19:15362760:AGCCCCCCGCCCGGCCAGCCGCCCCGTCTGGGAGGTGAGGGGCGCCTCTGCCCAGCCGCCCCTACTGGGAAGTGAGGAGACCCTCTGCCCGGCCAGCCGCTCCGTCCGGGAGGGAGGTGGGGGGGGGGGTC	131	Long Reads (vamos)	16bp+	7	6.78048780487805	0.173441734417344
chr19:15364057:AAAT	4	Long Reads (vamos)	4-6bp	7	7.94594594594595	2.30614250614251
chr19:15364465:TTTTTGTATTTTTAGTAGAGACAGGGTTTCACCATGTTGGCTAGGCTGGTCTCGAACTCCTGACCTCAGGTGATCCACCTGCCTTAGCCTCCCCAAAGTGCTGGGATTACAGGCGTGAGCCACCGCACCCAG	132	Long Reads (vamos)	16bp+	2	2	0
chr19:1536604:TTTGTTTTTTTTGAGACAGAGTCTTGCTCTGTCGCCCAGGCTGGAGTGCAGTGGTGCGATCTCAGCTCACTGCAACCTCCGCCTCACGGGTTCAATAGATTCCTCTGCCTCAGCCTCCTGAGTAGCTGGGATTACAGGCATGTGCCACCACGTCCGGCTAATTTTTGTATTTTTAATAGAGACAGGGTTTCATTTG	196	Long Reads (vamos)	16bp+	2	2	0
chr19:15366138:AAAAAAAAAAGCAAAAAGAAAA	22	Long Reads (vamos)	16bp+	2	2.45238095238095	0.249714285714286
chr19:1536980:TAGAGACAGGGTTTCACCATGTTGGTCAGGCTGCTCTTGAACTCCTGACCTCAGGTGATCCTCCCACCTCAGCTTCCCAAAGGGCTGGGATTACAGGCATGAGCCACTGTGCC	113	Long Reads (vamos)	16bp+	2	2	0
chr19:15384871:TTCATGCCATTCTCTTGCCTCAGCCTCCCGAGTAGCTGGGACTACAGGCGCCCGCCACCACGTCTGGCTAATTTTTTGTATTTTTAGTAGAGATGGGGTTTCACCGTGTTAGCCAGGATGGTCTCGATCTCCTGACCTCGTGATCCACCCACCTCGGCCTCCCAAAGTGCTGGGATTACAGGCATGAGCCACCGCGCCCGGC	202	Long Reads (vamos)	16bp+	3	3	0
chr19:15388623:AGTGAACTTGGCCGAGCTCGGTGGCTCACGCCTATAATCCCAGCACTTAGGGAGGCCGAGGCAGGCGGATCACAAGGTCAAGAGATGGAGACCATCTTGGCTAACACGGTGAAACCCCATCTCTACTAAAAAAAAAAAAAAATACAAAAAATTAGCCGGGCGTGGTGGTGGGCGCCTATAGTCCCCAGCTACTTGGGAGGCTGAGGCAGGAGAATGGCATGAACCCAGGAGGCGGAGCTTGCAGTGTGCAGAGATGGCGCCACTGCACTCCAGCCTAGGCAACAGAGCGAGACTCCATCACAAAAAAA	308	Long Reads (vamos)	16bp+	2	1.98979591836735	0.0102040816326531
chr19:15391511:TTATTTTATGTTT	13	Long Reads (vamos)	7-15bp	3	3.27692307692308	0.24830053667263
chr19:1539361:CTTTTCTTTTTTTT	14	Long Reads (vamos)	7-15bp	2	2.05645161290323	0.15125885129819
chr19:15395306:TTGTT	5	Long Reads (vamos)	4-6bp	7	6.95867768595041	0.456611570247934
chr19:1539683:TTTC	4	Long Reads (vamos)	4-6bp	6	6.77536231884058	6.30683380937269
chr19:1539717:TTTTTTTGAGACAGAGTCTCACTCTGTCGCCCAGGCTGGAGTGCAGTGGTGTGATCTCAATTCACTGAAAGCTCTGCCTCCGGGGTTCAAGCAACTCTCCTGCCTCAGCCTCCTGAATAGCTGGGACTACAGGCATGTGCCACCATGCCCAGATAATTTTTGCATTTTCAGTAGAGACGGGATTTCACCATGTTGGCCAGGCTGGCCTTGAACTCCTGACCTCGGGCAATCTGCCCACCTCAGGCTCCCAAAGTGCTGGGATAACAGGCATGAGCCACCGCGCCTGGCCCATTTCTTTTATTTTTATTTATTTATTTA	318	Long Reads (vamos)	16bp+	2	2	0
chr19:15403680:GCCATA	6	Long Reads (vamos)	4-6bp	4	3.96385542168675	0.279165442256832
chr19:15408576:AAAG	4	Long Reads (vamos)	4-6bp	6	5.59047619047619	0.782600732600733
chr19:15411886:CTACTAAAAATACAAAAATTA	21	Long Reads (vamos)	16bp+	2	2	0
chr19:1541245:TTC	3	Long Reads (vamos)	2-3bp	15	14.8985507246377	12.0042314609119
chr19:15425793:AGG	3	Long Reads (vamos)	2-3bp	38	38.4014598540146	17.4479390296265
chr19:15432493:GCG	3	Long Reads (vamos)	2-3bp	24	24.2116788321168	2.02103907256333
chr19:15433982:GGTGGCTTACACCTGTAATCCTAGCACTTTGGGAGGCCGAGGCGGGCGGATCACAAGGTCAGGAGATCGAGACCGTGCTGGCTAACACGGTGAAACCCTGTCTCTACTAAACAAAATACAAAAATTAGCCGGGCGTGGTGGCAGGCACCTGTAGTCCCAGCTACTCGGGAGGCTGAGGCAGAAGAATGGTGTGAACCCAGGAGGTGGAGCTTGTAGTGAGCCGAGATCGTGCCACTGCACTCCAGCCTGGGCGACAGAGC	260	Long Reads (vamos)	16bp+	2	2	0
chr19:1543793:AAAT	4	Long Reads (vamos)	4-6bp	8	8.74789915966386	4.0206523287281
chr19:15439119:TCC	3	Long Reads (vamos)	2-3bp	10	10.1147540983607	1.22639208779298
chr19:1544515:TTTTG	5	Long Reads (vamos)	4-6bp	7	7.24409448818898	0.360579927509061
chr19:15446733:GGTCATAACACG	12	Long Reads (vamos)	7-15bp	4	3.87912087912088	0.107448107448107
chr19:15450300:ATGGGTCATTG	11	Long Reads (vamos)	7-15bp	3	2.96341463414634	0.0356820234869015
chr19:1545037:GCGGTGGCTCACTCCTGTAACCCCAGCACTTTGGGAGGCCGAGGCGGGCGAATCACGAGGTCAGGAGTTCGAGACCATCCTGGCTAACACGGTGAAACCCTGTCTCTACTAAAAATACAAAAACTAGCCGGGCGTGGTGGCGGGCGCCTGTAGTCCCAGCTACTCGGGAGGCTGAGGCAGGAGAATGGCGTGAACCTGGGAGGCGGAGCTTGCAGTGAGCCGATATCACGCCACTGCACTCCAGCCTGGGTGACAGAGCGAGACTCCATCTCAAAAAAAAAAAAAAAAAAAAAATTATGGTCCAGGA	307	Long Reads (vamos)	16bp+	2	2	0
chr19:15455562:TGGTGATAGGGTTGC	15	Long Reads (vamos)	7-15bp	2	1.97560975609756	0.0240891297801867
chr19:15456895:CAGCTGAAGCTCAGGCCCAGTCCTTCAAGGTGCCCCGCCCCTTACAGGTGCAGCTCAGCCCCAGCCCCTCA	71	Long Reads (vamos)	16bp+	3	3.0625	0.0593354430379747
chr19:15458938:TATT	4	Long Reads (vamos)	4-6bp	6	5.63636363636364	0.371995820271682
chr19:15461331:AGGC	4	Long Reads (vamos)	4-6bp	6	6.02298850574713	0.208767709168671
chr19:15461411:TTCTGCCCTCCTCCTTTTTCT	21	Long Reads (vamos)	16bp+	2	1.94805194805195	0.0498974709501025
chr19:15462485:AAAACA	6	Long Reads (vamos)	4-6bp	5	5.14141414141414	1.46959389816533
chr19:15463068:TTTTTTTTTTTTTCT	15	Long Reads (vamos)	7-15bp	2	1.85087719298246	0.128008073280547
chr19:15467838:TTCC	4	Long Reads (vamos)	4-6bp	29	29.1102941176471	14.2914488017429
chr19:15470241:TTCC	4	Long Reads (vamos)	4-6bp	15	15.3481481481481	3.73609729132117
chr19:15473810:AAGA	4	Long Reads (vamos)	4-6bp	17	16.796992481203	2.75393028024607
chr19:15474337:AAAAC	5	Long Reads (vamos)	4-6bp	7	6.8503937007874	0.509186351706037
chr19:15477121:GTGGCTCACGCCTGTAATCCCAGCACTTTAGGAGGCAGAGGCGGGTGGATCACCTGAGGTCGGGAGCTCAGGACCAGCCGGATCAACATGGCGAGACTCCGTCACTACTAAAAATACAAAAATTAGCTGGGCATGCTGGCACACACCTGTAACCCCAGCTACTCAGGAGGCTGAGGCAGGAGAACTGCTTGAACCCAGGAGGCGGAGGTTGCAGTGAGCCAAGAACCCCCCACTGCATTCCAGCCTGGGTGACAGAGTGAGACT	264	Long Reads (vamos)	16bp+	2	2	0
chr19:15477695:ATAAA	5	Long Reads (vamos)	4-6bp	14	13.437037037037	2.6359314538419
chr19:15479853:GAGGCCTGAAGTTGGCACTGCCTCCTGCTTTTTTTTGCAACCAACACTTCAGGCTCAGGCAGAGCATGGGTGCAGGGGCCGAGGACAGTGTTTGCT	96	Long Reads (vamos)	16bp+	2	2	0
chr19:15481218:TTTTTTTTTTTTTTTTTTTTTTTTGAGACAGAGTCTCGCTCTGTTGCCTAGGCTGCAGTGTAGTGGCACAATCTTGGCTCACTGCAGCCTCTGCCTCCCAGGTTCAAGCTATTCTCCTGCCTCAGCCTCCCGAGTAGCTGGGATTACAGGTCCCCGTCACCACTCCCGGCTGATTTTTGTACTTTTAGTACAGATGTAGTTTCACCATGTTGGCCAGGCTGGTCTTGAACTCCTGACCTCAGGTGATCCACC	252	Long Reads (vamos)	16bp+	2	2	0
chr19:15482431:CTTC	4	Long Reads (vamos)	4-6bp	72	71.8905109489051	26.0541004723057
chr19:15483042:CTTCCACCT	9	Long Reads (vamos)	7-15bp	4	3.84375	0.154276315789474
chr19:15484744:TTTTTTTTTTTTCAGACGGAGTTTTGCTCTTGTTGACCAAGCTGAAGTGCAATGGCATGATCTCGGCTCACTGCAACCTCTGCCTCCTGGGTTCAAGCGATTCTCCTGACTCAGCCTCCTGAGTAGCTGGGATTACAGGCATGTGCCACCACACCCGGCTATTTTT	166	Long Reads (vamos)	16bp+	2	2	0
chr19:15485086:TTTTTTGTATTTTTAGTAGAGATAGGGATTCACCATGTTGGCCAGGCTGGTGTCAAACTCCTGACCTCAGGTGATCCTTCCGCCTCGGCCTCCCAAAGTGCTGGGATTACAGGCGTGAGCCAC	123	Long Reads (vamos)	16bp+	2	2	0
chr19:1548734:AAAT	4	Long Reads (vamos)	4-6bp	8	8.60344827586207	2.17181409295352
chr19:15497314:AAAAAAAAGAAAA	13	Long Reads (vamos)	7-15bp	2	2.0672268907563	0.114086312491098
chr19:15498096:AAAATAAAAAATA	13	Long Reads (vamos)	7-15bp	5	5.25438596491228	0.403741655022512
chr19:15501578:AACAA	5	Long Reads (vamos)	4-6bp	6	6.20491803278689	0.263446687440726
chr19:15501938:TTCC	4	Long Reads (vamos)	4-6bp	14	14.1	3.83865546218487
chr19:15503360:ATAATAATAATTATATATATAATTATTATATATATTATAT	40	Long Reads (vamos)	16bp+	3	4.06299212598425	1.64679415073116
chr19:15504609:TCTCTCTCTC	10	Long Reads (vamos)	7-15bp	11	11.2222222222222	1.77114427860697
chr19:1550793:CCAAGGGACACAAAATGTGTGGGTGGTGTATCCTTCCCA	39	Long Reads (vamos)	16bp+	2	2	0
chr19:15509854:CTTT	4	Long Reads (vamos)	4-6bp	32	32.4525547445255	17.7348647488192
chr19:15511229:GATTACAGGCAT	12	Long Reads (vamos)	7-15bp	2	1.98571428571429	0.0142857142857143
chr19:15512418:CCTCAGCCTCCCAAGTAGCTGGGGCTACAGGCATCCACCACCATGCCCAGCTATTTCTTTTTTTCTTGGTAGAGACAGGGTTTCATCATGTTGCCCAGGTTGGTCTTAAATTCCTGACCTCAAGTGATCCTCCCT	135	Long Reads (vamos)	16bp+	2	2	0
chr19:15513180:TTTTTTTTTTTTTGAGACAGAGTCTCACTCTGTCACCGAGGCTGGAGTGCAGTGGCGCGATCTCGGCTCACTGCAAACTCCGCCTCCCGGGTTCACGCCATTCTTCAGCCTCAGCCTCCCGAGTAGCTGGGACTACAGGCGCCCGCCACCTCGCCCGGCTAATTTTTT	168	Long Reads (vamos)	16bp+	4	4	0
chr19:15514670:GAAA	4	Long Reads (vamos)	4-6bp	10	10.0149253731343	1.4133093928852
chr19:15516133:AGTACATTCTACGTCCTTGTACTTTAACCAAGATATCTGTGCTGGATGTGCTCACAGGCA	60	Long Reads (vamos)	16bp+	2	2	0
chr19:15520756:TTTTGTTTTTTTT	13	Long Reads (vamos)	7-15bp	2	2.2093023255814	0.182412790697674
chr19:15524650:AAAG	4	Long Reads (vamos)	4-6bp	17	16.8308823529412	3.19340958605664
chr19:15525782:TTGGGAGGCTGAGGTAGGAGGATTACTTGAGCTTAGGAGTTCGAGACCAGCCTGGGAAACACAGTGAGACCCCATCTCTATAAGAAAAATTACAAAAATTAGCTGAGTGCAGTGGCACACACCTGTAATCCCAGCTAC	138	Long Reads (vamos)	16bp+	2	2	0
chr19:15535547:ATCCACTCATTCATCCATCCATCCACTCATCCATCCATCCACCATCCACCC	51	Long Reads (vamos)	16bp+	3	3	0
chr19:1553852:TCTTTTTTTTTTTT	14	Long Reads (vamos)	7-15bp	2	2.23015873015873	0.322603174603175
chr19:15540740:GCTGGCCTCCCGAGG	15	Long Reads (vamos)	7-15bp	2	1.98571428571429	0.0142857142857143
chr19:15541866:AAAAAAAAG	9	Long Reads (vamos)	7-15bp	3	3.14285714285714	0.487012987012987
chr19:15545648:AAAA	4	Long Reads (vamos)	4-6bp	11	11.2391304347826	5.86210726753412
chr19:15546722:TTTC	4	Long Reads (vamos)	4-6bp	12	11.8478260869565	1.51682005712472
chr19:15550285:AACA	4	Long Reads (vamos)	4-6bp	9	8.976	0.297806451612903
chr19:15551137:CGTGGGGTCTCACTTTAACCCTCACCCAG	29	Long Reads (vamos)	16bp+	2	2	0
chr19:15555031:AAAACAAAA	9	Long Reads (vamos)	7-15bp	4	4.13235294117647	0.4119825708061
chr19:15555258:CCTGTAATCCCAGCACTTTGGGACGCCGGGGTGGGCGGATCAGTTGAGGCGAGGAGTTCCAGACCAGCCTGGCCAACATGGTGAAACTCCATCTCTACTTAAAATACAAAAAATTAGGGCAGGGCGCGGTGGCTGACT	138	Long Reads (vamos)	16bp+	2	2	0
chr19:15562840:AAAAG	5	Long Reads (vamos)	4-6bp	7	7.21897810218978	1.02522541863461
chr19:15563842:CCTCTCTCTCTTTCTCTCTTC	21	Long Reads (vamos)	16bp+	2	2.00980392156863	0.0296059017666473
chr19:15567053:CTTCCTTCCTTC	12	Long Reads (vamos)	7-15bp	17	17.4855072463768	3.21511689410769
chr19:15570623:TCTA	4	Long Reads (vamos)	4-6bp	18	17.9411764705882	1.38910675381264
chr19:15570750:CTAC	4	Long Reads (vamos)	4-6bp	13	13.3798449612403	0.846778100775194
chr19:15570843:CTAT	4	Long Reads (vamos)	4-6bp	10	8.90909090909091	4.56666666666667
chr19:15571242:ATCC	4	Long Reads (vamos)	4-6bp	9	8.98837209302326	0.129274965800274
chr19:15571304:ATCT	4	Long Reads (vamos)	4-6bp	16	15.6356589147287	4.70215600775194
chr19:15571445:ATCT	4	Long Reads (vamos)	4-6bp	26	25.9398496240602	4.22362724994304
chr19:15572509:CCATTCACCAGACAT	15	Long Reads (vamos)	7-15bp	2	1.98795180722892	0.0120481927710843
chr19:1557293:GTGGCTCACCCATGTAATCCCAGCACTTTGGGAGGCCGAGGCAGGTGGATCACTTGAGGTCAGGAGTTCCAAACCAGCCTGGCCAACATGGTGAAACCCTGTCTCTACTAAAAATACAAGCAATCATCCGGGTGTAGCGGCAGGCACCTGTAGTCCCAGGTACTTGGGAGGCTGAGGCAGGAGAATCACTTGAACCCAGGAGACGAAGGTTGCAGTGAGCCAAGATTGCACCACTGCACCCCAGCCTGGACGACAAAGCAAGACTCCAACTAAAAAAAAAAAAAAAGCGGGGTGCA	296	Long Reads (vamos)	16bp+	2	2	0
chr19:15577781:TTTCTTTTTTGTTACTTC	18	Long Reads (vamos)	16bp+	3	2.66666666666667	0.244897959183673
chr19:15579482:TTTA	4	Long Reads (vamos)	4-6bp	12	12.9489051094891	8.68119364534135
chr19:15579923:TTTTCTTTTTTTCTTTTC	18	Long Reads (vamos)	16bp+	2	2.176	0.178451612903226
chr19:15580969:TCTTT	5	Long Reads (vamos)	4-6bp	8	7.8046875	0.977300688976378
chr19:15581025:CTTCCCTCCCTCCTTCTCTCTTT	23	Long Reads (vamos)	16bp+	13	13.6717557251908	3.66834997064005
chr19:15589696:AAC	3	Long Reads (vamos)	2-3bp	12	12.5348837209302	1.12572674418605
chr19:15590189:CCTTGACCCCAGGCCTGACCCTTGCAGTGCAGGCAGCACATTCTCATGC	49	Long Reads (vamos)	16bp+	4	3.9875	0.0125
chr19:15591652:ATATAATTTGTAATT	15	Long Reads (vamos)	7-15bp	2	2	0
chr19:15594642:TTTCTTCCTTTCTCTCTT	18	Long Reads (vamos)	16bp+	4	3.5702479338843	0.280440771349862
chr19:15599453:AAC	3	Long Reads (vamos)	2-3bp	13	13.0522388059701	2.42582201773089
chr19:15600984:CAAAA	5	Long Reads (vamos)	4-6bp	9	8.63703703703704	1.88966279712548
chr19:1560150:ACAGGCCCGGCTTC	14	Long Reads (vamos)	7-15bp	3	2.59663865546218	0.259649622560889
chr19:15606326:TTTCTTTTCTTTTC	14	Long Reads (vamos)	7-15bp	3	2.53781512605042	0.318473151972653
chr19:15608214:GACATAAAGGTTCCCCACAGCCCCACCAGAGCAGCTAGATACAGAGTGTCGATTGGTGGATTCACAAACCCTGAGCTAGACACAGGGTGCTGATTGGTGTTTACAAACCTTGAGCTAGATACAGAGTGCCGATTGGTGTATTTACAATCCCTGAGCTA	158	Long Reads (vamos)	16bp+	2	1.99056603773585	0.00943396226415094
chr19:15613586:GATTCTCTGATTTATTG	17	Long Reads (vamos)	16bp+	2	2	0
chr19:15615910:ACTCACTCATTCCTCTCCTC	20	Long Reads (vamos)	16bp+	23	24.1985294117647	13.5380718954248
chr19:15617483:ATCT	4	Long Reads (vamos)	4-6bp	14	12.8809523809524	4.96971428571429
chr19:1562034:GTGGATCACGAGGTCAGGAGTTCGAGACCAGACTGACCAACATGGTGAAACCCCATCTCCACTAAAAATACAAAAATTAGCCGGGCGTGGTGGCGGGCGCCTGTAATCCCAGTTACTCGGGAGGCTGAGGCAGGAGAATCGCTTGAACCCGGGAGGCAGAGCTTGCAGTGAGCCGAGATTGCACCACTGCACTCCAGCCTGGGCGACAGAGTGAGACTCCGCCTCAAAAGAAAAGAAAA	239	Long Reads (vamos)	16bp+	2	2	0
chr19:15621534:CAAACAAACAAAA	13	Long Reads (vamos)	7-15bp	3	2.99	0.01
chr19:15625320:TATATATATATAGTG	15	Long Reads (vamos)	7-15bp	5	5.04166666666667	0.0570728291316527
chr19:15626605:TATC	4	Long Reads (vamos)	4-6bp	12	11.844262295082	1.0416610215418
chr19:1562698:AAAACAACAAAAC	13	Long Reads (vamos)	7-15bp	2	1.98876404494382	0.0112359550561798
chr19:15629375:CACCTACCTTTGCAT	15	Long Reads (vamos)	7-15bp	3	2.94285714285714	0.0736263736263736
chr19:15634898:TTGGTTCTTCTTAATTATTTCGATC	25	Long Reads (vamos)	16bp+	2	2	0
chr19:15637008:AAAAAAAAAAAAAAAAAGAAAAAAAAG	27	Long Reads (vamos)	16bp+	2	2.07843137254902	0.0927975150456222
chr19:15638466:CAAAAAAAAGCAAAAAAC	18	Long Reads (vamos)	16bp+	5	4.92028985507246	0.672432032159103
chr19:15639450:AGTAGGAACTCTTCATGTAGAGCAAGCAGCACTC	34	Long Reads (vamos)	16bp+	2	2.06976744186047	0.0656634746922025
chr19:15642846:GATG	4	Long Reads (vamos)	4-6bp	12	10.984962406015	15.2876509455457
chr19:15643076:GATG	4	Long Reads (vamos)	4-6bp	6	6.02469135802469	0.199382716049383
chr19:15645857:CTCCAGGTAGACACTGCACTGGCCA	25	Long Reads (vamos)	16bp+	2	2	0
chr19:1564946:TGTGGAAGAAGTACAGACTACCGAAGC	27	Long Reads (vamos)	16bp+	2	2	0
chr19:15650660:TC	2	Long Reads (vamos)	2-3bp	157	153	1300.28358208955
chr19:15651691:TATGTCTATGAGTATTTGTGTCTGTGTCTATGTCCATGTC	40	Long Reads (vamos)	16bp+	4	3.5625	0.248310810810811
chr19:15655617:ATTTATATGAACTCACACTGTGACTTTT	28	Long Reads (vamos)	16bp+	2	2	0
chr19:15661266:AAAAC	5	Long Reads (vamos)	4-6bp	10	10.5112781954887	0.554796081111871
chr19:15667497:TATATC	6	Long Reads (vamos)	4-6bp	7	7.63063063063063	1.14414414414414
chr19:15671879:AGCACATGGCACAGAGTAGGCACGCTTTATAT	32	Long Reads (vamos)	16bp+	2	1.98630136986301	0.0136986301369863
chr19:15673857:CTCACTCATTCCTCTCCTCA	20	Long Reads (vamos)	16bp+	36	36.9710144927536	6.26192743044536
chr19:15676176:GGGTGGACTTCCAGAG	16	Long Reads (vamos)	16bp+	2	1.98924731182796	0.010752688172043
chr19:15676275:CTCACTCATTCCTCTCCTCA	20	Long Reads (vamos)	16bp+	76	76.3768115942029	16.2511372051201
chr19:1567985:CCG	3	Long Reads (vamos)	2-3bp	17	16.4402985074627	1.13550667714061
chr19:1568089:GCCGCCCGC	9	Long Reads (vamos)	7-15bp	4	3.78632478632479	0.290156203949307
chr19:1568243:CGG	3	Long Reads (vamos)	2-3bp	29	28.8676470588235	1.99716775599129
chr19:1568435:CGGGGC	6	Long Reads (vamos)	4-6bp	4	3.8	0.362790697674419
chr19:1570011:TCTTTCTCTTTTTTCTTTTCCTTTTCTTTCTTTCCTTTTTT	41	Long Reads (vamos)	16bp+	6	6.47058823529412	0.489225393127548
chr19:15701849:GGCATTCCCAGTCTC	15	Long Reads (vamos)	7-15bp	2	1.96590909090909	0.033307210031348
chr19:15705640:TTTTTTTA	8	Long Reads (vamos)	7-15bp	4	3.94736842105263	0.0503919372900336
chr19:15709930:TTTAGCTAGACCAAGTGAGAACAAAA	26	Long Reads (vamos)	16bp+	2	1.99009900990099	0.0099009900990099
chr19:15712743:TTTCTTCTTTCTCT	14	Long Reads (vamos)	7-15bp	2	2.08695652173913	0.10224558050645
chr19:1571503:GGCCTCATCGCTCATTGT	18	Long Reads (vamos)	16bp+	4	3.96296296296296	0.0611111111111111
chr19:15722148:ATATGATATGCTGG	14	Long Reads (vamos)	7-15bp	2	1.95294117647059	0.0453781512605042
chr19:15722699:TC	2	Long Reads (vamos)	2-3bp	76	74.6397058823529	87.3581154684096
chr19:15723616:GTGATTCTCCT	11	Long Reads (vamos)	7-15bp	6	5.71	0.308989898989899
chr19:15727329:AAACTAT	7	Long Reads (vamos)	7-15bp	4	3.67	0.263737373737374
chr19:15734936:CTCTATATACTTTT	14	Long Reads (vamos)	7-15bp	3	3.01149425287356	0.0114942528735632
chr19:1573506:AAAAC	5	Long Reads (vamos)	4-6bp	5	5.01315789473684	0.0931578947368421
chr19:15736424:TATT	4	Long Reads (vamos)	4-6bp	6	6.47115384615385	0.465179238237491
chr19:15743440:AATAGGGCTGTAATATGTCCTAAT	24	Long Reads (vamos)	16bp+	2	2	0
chr19:15744467:AAAAAAAAG	9	Long Reads (vamos)	7-15bp	3	3.3015873015873	0.51631746031746
chr19:1576089:AGGGATAGACAGAGAC	16	Long Reads (vamos)	16bp+	3	2.8034188034188	0.15929855585028
chr19:15763126:ACGAAACTCTGGGAAATAGATGGGTACTATGGCTGCAAAAGAAAATGTAGACGA	54	Long Reads (vamos)	16bp+	2	2	0
chr19:15778127:AGGGGAGTGAGTGAGTGAGG	20	Long Reads (vamos)	16bp+	103	111.29197080292	654.090596822671
chr19:15781782:ACATAAAGCACACATACTATGTGCCAGGTACACTACATAAAGACCACCTACTGTGTGCCAGGTATGCC	68	Long Reads (vamos)	16bp+	3	2.69911504424779	0.212231352718078
chr19:15783822:CAAA	4	Long Reads (vamos)	4-6bp	9	8.90990990990991	0.482719082719083
chr19:15787267:TGGTGGTGTCAGGGTTTGA	19	Long Reads (vamos)	16bp+	2	2	0
chr19:15787409:AGAAGGGAAGAAGAGAGGA	19	Long Reads (vamos)	16bp+	3	3.01204819277108	0.0120481927710843
chr19:15789446:GTGTGTGCACCAGCCTAGGGTTCTGCGTGTGCATCATTCTGGAGTTCT	48	Long Reads (vamos)	16bp+	3	3	0
chr19:15789760:TCTTT	5	Long Reads (vamos)	4-6bp	8	8.62121212121212	2.13023363405043
chr19:15793109:TTTGTT	6	Long Reads (vamos)	4-6bp	4	4.12345679012346	0.134567901234568
chr19:15795063:CCTC	4	Long Reads (vamos)	4-6bp	20	19.7686567164179	2.46487487375154
chr19:15795318:TTTTGT	6	Long Reads (vamos)	4-6bp	4	4.19540229885058	0.228815824645817
chr19:15801956:CAAAAAAAACGAAACAAAA	19	Long Reads (vamos)	16bp+	2	2	0
chr19:15803306:AAAGAGAGAAAAGAAGGGAAGGGAAGGGAAGGGAGGGGAGGGAAGGGAACGGAAAGG	57	Long Reads (vamos)	16bp+	7	8.29007633587786	4.93059307105109
chr19:15805261:TGGGATGTTTTGACTG	16	Long Reads (vamos)	16bp+	2	2	0
chr19:15807582:CCACCAGCCCAGGAGCAGC	19	Long Reads (vamos)	16bp+	2	2	0
chr19:15809261:TTAT	4	Long Reads (vamos)	4-6bp	10	9.4	2.03157894736842
chr19:15810858:AAAAT	5	Long Reads (vamos)	4-6bp	15	13.6592592592593	4.91288004422333
chr19:15812483:AGGAAGGAAGGAGAGTGAGGGAGGAAAGAAGGAGAGTGAGATAGGAAGAAACGAGGGAGGGAGGAATGG	69	Long Reads (vamos)	16bp+	4	4.20560747663551	0.391289014283195
chr19:15813431:GAGAAACAGAGAGAGAGGTGGG	22	Long Reads (vamos)	16bp+	7	6.6390977443609	0.823308270676692
chr19:15813617:GAGAGAGAGAAGTGGG	16	Long Reads (vamos)	16bp+	5	4.6044776119403	0.451408371675457
chr19:15813711:AGAGAGAAGTGGGG	14	Long Reads (vamos)	7-15bp	2	2.07142857142857	0.120978120978121
chr19:15818039:TTTATTT	7	Long Reads (vamos)	7-15bp	5	5.24409448818898	0.24946881639795
chr19:15826494:TCTTTCTTTCTTTT	14	Long Reads (vamos)	7-15bp	5	4.90298507462687	1.59202109751992
chr19:15829495:TGGTGTCTAATCACTGCGGGGACGCCTGCCTAATTATTCACCCACATTCCAC	52	Long Reads (vamos)	16bp+	2	2.04054054054054	0.0668271010736764
chr19:1583387:AAAAAAAAAAAA	12	Long Reads (vamos)	7-15bp	3	3.00763358778626	0.269172049324721
chr19:15835851:TCCACCATTATGACTTG	17	Long Reads (vamos)	16bp+	2	1.98571428571429	0.0142857142857143
chr19:15845440:AGAAGG	6	Long Reads (vamos)	4-6bp	35	35.2992700729927	3.75536711034779
chr19:15847495:GTTTGTTTTTGTTT	14	Long Reads (vamos)	7-15bp	5	4.94573643410853	0.83296996124031
chr19:15848603:TTTTA	5	Long Reads (vamos)	4-6bp	7	7.07142857142857	0.370857142857143
chr19:15849475:TTTAGTATTTTAT	13	Long Reads (vamos)	7-15bp	2	2.07692307692308	0.0717948717948718
chr19:15852366:GGCCACTTATTGAGCCCATTGTAT	24	Long Reads (vamos)	16bp+	2	2	0
chr19:15855582:TACATATATACACGTGTGTATATATACACATACA	34	Long Reads (vamos)	16bp+	10	9.86466165413534	0.314878104351789
chr19:15861113:TTTC	4	Long Reads (vamos)	4-6bp	19	18.970802919708	7.54325890940318
chr19:15862421:AGGGGAGGGAGAGGGG	16	Long Reads (vamos)	16bp+	8	8.40151515151515	2.30320379366181
chr19:1586665:TTTTTTTTTTTTTTAAGACGGAGTCTCGCTCTGTCACCCAGGCTAGAGTGCAGTGGTGCGATCTTGGCTCACTGCAACCTCCGACTTCCGGGTTCACACCATTCTCCTGACTCAGCCTCCCGAGTAGCTGGGACTACAGCTGCCCACCACCACGCCCGGCTAATTTTTTATATTTTTAGTAGAGGTGGGGTTTCACAGTGTTAGCCAGGATGGTCGCGACCTCCTGACCTCATGATCTGGCTGCCTTGGCCTCCCAAAGTGCTGGGATTACAGGCGTGAGCCACCGCGCCCAGCCAA	297	Long Reads (vamos)	16bp+	2	1.98571428571429	0.0142857142857143
chr19:15868289:GAAA	4	Long Reads (vamos)	4-6bp	42	40.0583941605839	34.5259768140833
chr19:15870442:CAAAACAAAGAAACAAAA	18	Long Reads (vamos)	16bp+	2	2	0
chr19:15872569:TATTT	5	Long Reads (vamos)	4-6bp	12	10.5905511811024	12.084989376328
chr19:15873524:AAAACAAACAAA	12	Long Reads (vamos)	7-15bp	5	4.70149253731343	0.511727078891258
chr19:15873931:ATTACCTACTCCACCGTGACTCATTCT	27	Long Reads (vamos)	16bp+	2	2	0
chr19:15877385:AAAAAG	6	Long Reads (vamos)	4-6bp	4	4.01219512195122	0.431948208370973
chr19:15882463:ATGTTCTCAACATAAAAATGATAAATATATGAAGTGATGGATTTGTTCATTACCTTGATTTAATAATTTCAGGTTGTATACATACATCATAACATCACATTGTACCTCTAATATATAT	118	Long Reads (vamos)	16bp+	1	1.33333333333333	0.224489795918367
chr19:15885084:CTCGCTCTCCTCT	13	Long Reads (vamos)	7-15bp	4	4.27777777777778	0.362222222222222
chr19:15886805:TCTCACTCAATCTCTC	16	Long Reads (vamos)	16bp+	3	2.92222222222222	0.0950062421972534
chr19:15887076:AAATACAAATACACATAGACATAGACACAGACACACACGCACATAGACAAAGTCACAGACTTAGAAACACAGACACACAAGTACACATAAACATAGACATAGACACAGATATAGACACAGACGCACACATACATAGACTAAGTCACAGACTTAGAAACACAGACACAA	168	Long Reads (vamos)	16bp+	10	10.0247933884298	0.0410468319559229
chr19:15892948:CATCTTCTGACATGG	15	Long Reads (vamos)	7-15bp	2	2	0
chr19:15893280:CCCAGACCTCACACAACC	18	Long Reads (vamos)	16bp+	2	2.0126582278481	0.0126582278481013
chr19:15895962:CTGTCCATCCATCCATCCATCCATCTATCCATCCTATCTGTGCATCCTATCTACCTACGTGC	62	Long Reads (vamos)	16bp+	4	3.99082568807339	0.00917431192660551
chr19:15904396:TACATCTATCCTACTAGTCTGTTGCTCTAAAGACCACTGACTAATACAGATTTTGGCACCAGGAGTGGGGTTCA	74	Long Reads (vamos)	16bp+	3	3	0
chr19:15905562:TTTATTTTGTTAGGTATACTTGTTCTATATA	31	Long Reads (vamos)	16bp+	2	2	0
chr19:15912697:TGTGTGTGTGTGTGTGTATATGTATATA	28	Long Reads (vamos)	16bp+	4	4.3134328358209	1.810795645831
chr19:15914413:TGGGTGGGGTCACCCAGT	18	Long Reads (vamos)	16bp+	2	1.98684210526316	0.0131578947368421
chr19:15919027:TATATAGTATATATGGAAATATATATTTCTATGTATATGAAATATATACATTTCATTGACTCCTAATTATTAAATTAAATAAATATGTTAATAAATTTAAT	101	Long Reads (vamos)	16bp+	2	2	0
chr19:15919334:ATAG	4	Long Reads (vamos)	4-6bp	10	10.2	0.312605042016807
chr19:15919401:GGAT	4	Long Reads (vamos)	4-6bp	35	34.3925925925926	6.95666113875069
chr19:15920978:TCTCTCTCTCTCTC	14	Long Reads (vamos)	7-15bp	8	8.39230769230769	0.860405485986881
chr19:1592381:CACG	4	Long Reads (vamos)	4-6bp	11	10.5726495726496	1.74683171234895
chr19:15931525:AGAGGAATGAGTGAGCGGGG	20	Long Reads (vamos)	16bp+	160	158.503703703704	4182.11752349364
chr19:15936145:CTGTGTGTCAAGTGCTCTACATAAAGCGTGCCTACTCTGGATGCTGGGTACTCTTCATAAACTCTGACTCTGTGTGGCCGGTACTCTACATAATGCACACCTACTGTGTGCCAGATGCTCTATATAAAGTGTTTTTT	137	Long Reads (vamos)	16bp+	2	2	0
chr19:15939220:TACTAAAAATACAAAAA	17	Long Reads (vamos)	16bp+	2	2	0
chr19:15941643:GCCTCACCCCTGCATGTGGG	20	Long Reads (vamos)	16bp+	2	1.98571428571429	0.0142857142857143
chr19:15942093:CTCTATATCCGTTGTTTGC	19	Long Reads (vamos)	16bp+	2	2.02777777777778	0.0273865414710485
chr19:15942783:TTCTTTCCTTCCTTTC	16	Long Reads (vamos)	16bp+	2	1.96341463414634	0.0356820234869015
chr19:15945242:TTTCTTTATATT	12	Long Reads (vamos)	7-15bp	2	2	0
chr19:15946111:TTTCTTTTTATTTTT	15	Long Reads (vamos)	7-15bp	2	1.98717948717949	0.0128205128205128
chr19:15947273:TTATTAATTGCATTGCAA	18	Long Reads (vamos)	16bp+	2	2.03225806451613	0.0315568022440393
chr19:15950546:ATGTATACATATAT	14	Long Reads (vamos)	7-15bp	16	14.1640625	10.8941313976378
chr19:15961701:AAAAC	5	Long Reads (vamos)	4-6bp	6	5.94488188976378	0.258842644669416
chr19:15964572:ATTT	4	Long Reads (vamos)	4-6bp	7	7.21782178217822	0.492079207920792
chr19:15966809:AAAAGAAAA	9	Long Reads (vamos)	7-15bp	3	3.19548872180451	0.234221918432445
chr19:15972053:AG	2	Long Reads (vamos)	2-3bp	158	156.31884057971	344.058182587538
chr19:15972384:GGCAG	5	Long Reads (vamos)	4-6bp	9	9.2093023255814	0.666787790697674
chr19:15982085:TAT	3	Long Reads (vamos)	2-3bp	14.5	14.3928571428571	1.79021879021879
chr19:1598417:CCTGTAGTCCCAGCTACTTGGGAGGCTGAGGCACAAGAATCGCTTGAACCTGGAAGGCAGAGGGTGCAGTGAGCTGAGATCGCGCCACCGTATTCCAGTCTGGCAACAGAGCGAGACTCCGTCTCAAAAAAAAA	134	Long Reads (vamos)	16bp+	2	2	0
chr19:15985726:TATATATGTGTATACACATATATACATATAAGTG	34	Long Reads (vamos)	16bp+	13	11.5514705882353	19.5973311546841
chr19:15988703:TTATTTATTTAT	12	Long Reads (vamos)	7-15bp	5	5.05263157894737	0.898724082934609
chr19:15991127:ACTGACAAAGACATCGGCAT	20	Long Reads (vamos)	16bp+	3	3	0
chr19:15991557:AGACAAATACAGACCAAGACAAAGACATAGAAAA	34	Long Reads (vamos)	16bp+	5	5.00990099009901	0.0699009900990099
chr19:1600085:GGCCCAGCAGATTCTAGGAA	20	Long Reads (vamos)	16bp+	3	2.775	0.176582278481013
chr19:16002561:GCACACTCACTCTT	14	Long Reads (vamos)	7-15bp	2	2	0.0285714285714286
chr19:16012817:GCCAGTTATGGTGGAATATGCCTGTAATTCCAGCACTTTGGGAGGCCGAGGTGGGTAGATCACCTGAGGTCAGGAGTTTGACACCAGTCTGGCCAACATGGTGAAACCCCACCTCTACTAAGAATACAAAAAATA	135	Long Reads (vamos)	16bp+	2	2	0
chr19:16013617:CAGTGGAGGCCTGGT	15	Long Reads (vamos)	7-15bp	3	2.97752808988764	0.0222165474974464
chr19:16015452:GCAGTTGGAACCTGGTCAGCAGGGCTCTGGCAGTTGGGGCCTGGTCATTGGGGTCTGGCAGTTGGGGCCTGGTCAACAGGGGTCCAGGAGCTGAGGCCTGGT	102	Long Reads (vamos)	16bp+	2	2	0
chr19:16015856:GGGTCTAGGAGTTGGGGCCCAGTCAGTG	28	Long Reads (vamos)	16bp+	3	2.82105263157895	0.148488241881299
chr19:16016663:TCTGCCC	7	Long Reads (vamos)	7-15bp	5	4.92307692307692	0.129947722180732
chr19:16022750:CCCTCCTGCCCCACAGTCCCTGCATC	26	Long Reads (vamos)	16bp+	2	1.91666666666667	0.149598393574297
chr19:1602435:TTAT	4	Long Reads (vamos)	4-6bp	8	8.02	0.242020202020202
chr19:16025718:CAGCACCTGGC	11	Long Reads (vamos)	7-15bp	2	2.28421052631579	0.248152295632699
chr19:16029035:GAA	3	Long Reads (vamos)	2-3bp	34	33.8161764705882	17.0400326797386
chr19:16031481:GGGGGCCTTGTCAGTGGGACCTGAACATTGTGGTCTGGTCAGT	43	Long Reads (vamos)	16bp+	10	10.1196581196581	0.15797229590333
chr19:16033323:AGTCAATGGGGGCCTGGTCAGTAGGGACATGGTTAGTGGGGACCTGGTCTGTGGGGGCCTTGTCAGTTGGGCCA	74	Long Reads (vamos)	16bp+	2	2.28225806451613	0.204235510097036
chr19:16033442:GTCAGTTAAGGACCTGGCCAGTCAGAACCTC	31	Long Reads (vamos)	16bp+	10	9.734375	3.09424212598425
chr19:16035180:CCACCCAGAGGCCTGCTGGGC	21	Long Reads (vamos)	16bp+	2	1.98591549295775	0.0140845070422535
chr19:16035778:GGGTTCTCCTGCCACTTGGGGCCATGGGGTAG	32	Long Reads (vamos)	16bp+	2	2	0
chr19:1603606:TAAA	4	Long Reads (vamos)	4-6bp	8	7.97826086956522	0.263258480649785
chr19:16039660:GCCCCCACTCACCAG	15	Long Reads (vamos)	7-15bp	3	3	0
chr19:16042721:GAAT	4	Long Reads (vamos)	4-6bp	11	10.578125	1.45841535433071
chr19:16043059:GGGATGGAGGGATGAATGGGTGGAGGATAGATGAATAAACGAATGGATGGAGGGATGAAGGGATGAATGGGTAGATGGATGAATGGAGGGAGGGAGGAAAGGAGGGGTGGATGGGTGGGTGGATGGATGGA	131	Long Reads (vamos)	16bp+	4	4.05	0.0481012658227848
chr19:16045793:AAAAG	5	Long Reads (vamos)	4-6bp	7	7.14728682170543	1.0953246124031
chr19:16047365:AAAAATAAAATTAAAAATT	19	Long Reads (vamos)	16bp+	2	2.19230769230769	1.24825174825175
chr19:16048639:AATA	4	Long Reads (vamos)	4-6bp	9	8.63809523809524	1.21391941391941
chr19:160494:AATTTATCACCTTTAATACACTCATTCAAGGATGCTACTGAGTTTGACTTTGGG	54	Long Reads (vamos)	16bp+	2	2	0
chr19:16051625:TCCACTTCAGCCTCTGATTGGTCA	24	Long Reads (vamos)	16bp+	3	3	0
chr19:16054282:TTTTGTT	7	Long Reads (vamos)	7-15bp	5	5.04477611940298	0.614521378072046
chr19:16058355:GAAG	4	Long Reads (vamos)	4-6bp	30	29.4264705882353	27.29825708061
chr19:16059813:AAAAAATT	8	Long Reads (vamos)	7-15bp	8	8.1044776119403	0.199528672427337
chr19:16063404:AGAA	4	Long Reads (vamos)	4-6bp	79	78.4817518248175	66.104443967368
chr19:16068478:TGTGTGTGTGCGTGAGCATTTC	22	Long Reads (vamos)	16bp+	2	2.14444444444444	0.124968789013733
chr19:16068606:GTGTATCTATGTGTTTAAGCATTTCTGCACATGTCTGTGTGTGTACACATATTTGTGTGTTTGAGCAATTCTCTGTGC	78	Long Reads (vamos)	16bp+	3	2.54954954954955	0.24979524979525
chr19:16069199:GTGTGTGTTTCTATTGGTGTGTGTGGATGAATGTGTGTTTCTGTTGCTGTGTGTGTGTGAATGAGTGTGTGTTTCTATTGGTGTGTGAATGTGTATGGATGAGTGTGTGTTTCTGATGGGGTGTGTGTATGATTGTGTGTTTCTATTGGTGTGTATGTGTGTGGATGACTGTGTGTTTCTGTTAGTGTGTATGTGTGTGACTTTTTATGGGGTTGTATGTGTGTGATTCTATTGAGGTGTGTGTGTTTCTATTGGT	256	Long Reads (vamos)	16bp+	3	2.80898876404494	0.179009193054137
chr19:16100338:CATAAGTACATCTCATG	17	Long Reads (vamos)	16bp+	2	2	0
chr19:161031:AAATTCACAAACTTACCTCCATACATTATGGTAGAAAGGTCAATAATCTGGACTTTGAGGTCGACCAGGCCTGATTTTTG	80	Long Reads (vamos)	16bp+	2	2	0
chr19:16103968:CACACCTGTAATCCCAGCACTTTGGGAGGCTGAGGCAGGTGGATCATTTGAGCTCAGGAGTTCAAGACTGGCCTGGGCAACATGGTGAAACCCCGTCTCTACTAAAAATACAAAAATTAGCGGGTG	126	Long Reads (vamos)	16bp+	2	1.6039603960396	0.241584158415842
chr19:16107757:CAGGAGTTCAAGACCAGCCTGGCCAACATGGTGAAACCCTGTCTCTACTAAAAATAACAAAAATTAGCCGAGCGTGGTGGCACGTGCCTGTAATCCCAGATACTCGGGAGGCTGAGGCAGAAGAATCGCTTGAACCCGGCGGGCAGAGGTTGCAGTGAGCCGAGATCATGCCACTTTACTCCGGCCTGGGTGAAAGAGCGAGACTCCATCTCAAAAAAAAAAAAAAGGGGGATAGGGGCCAAGCGTGGTGGCTCACACCTGTAATCCCAGCACTTTGGGAGGCCGAAGTGGGCAGATCACCTGAGCT	307	Long Reads (vamos)	16bp+	2	2	0
chr19:16110156:CTCCCAAAGTGCTG	14	Long Reads (vamos)	7-15bp	2	1.97560975609756	0.0240891297801867
chr19:16116779:AGCCAAGATCGCACCACTGCACTCCAGGCT	30	Long Reads (vamos)	16bp+	3	2.98958333333333	0.0104166666666667
chr19:16119197:TCTTCTTTTTTT	12	Long Reads (vamos)	7-15bp	2	1.96521739130435	0.0689549961861175
chr19:1612535:CAGCAATGCAGGTACATGGCTGGTGTGGGTGTGGACAGCAGTGGGGGTACACGGCTGGTGTGGGCAGCAGTGCGGGTACACAGCTTACGTTGCTGGGCACAGCAATGTGGGTACATGGCTGGTGCTGCTGTGGGCAGCAGTGCAGTTACACAGCTGGTGTCAGGCACTGCAGTGTAGGTACACGGCTGGTGTCGGGCA	198	Long Reads (vamos)	16bp+	3	2.95495495495495	0.0434070434070434
chr19:16131852:TGGT	4	Long Reads (vamos)	4-6bp	12	12.3053435114504	1.87527891955373
chr19:16132009:TGGATGGTTAGG	12	Long Reads (vamos)	7-15bp	12	11.7741935483871	0.24127983215316
chr19:16136784:TTCACACCCGATGCAAATGGCACACCTAGTCCTAACCAGTTT	42	Long Reads (vamos)	16bp+	2	2	0
chr19:16137282:CATCATCA	8	Long Reads (vamos)	7-15bp	3	3.01052631578947	0.0105263157894737
chr19:16140304:AAAAATAAAAAAT	13	Long Reads (vamos)	7-15bp	2	2	0
chr19:16142402:GCAGCCTCTGCGTCCCTGGTCCAAGCGATTCTCTTGCATCAGCCTCCTGAGTAGCTGGGATTACAGGCACCCGCCACCACGCCTAATTTTTGTATTTTTAGTAGAGACAGGGTTTTACCATGTTGGCCAGCCTGGTCTCAAACTCCTGGCCTCAAATGATCCACCCGCCTCGGCCTCCCAAAGTGCTGGGATTACAGGCGTGAGCCACCGCGCCCAGTTTCTGTTCCCCCTTTGTTGCTTTTGTTTTTGTTTTGAGAAGGAGTCTCACTCCGTTGCCCAGGCTGGAGTGCAATGGTGCGATCTCTGCTCACT	312	Long Reads (vamos)	16bp+	3	3	0
chr19:16145020:GGGTTTTTTTTTT	13	Long Reads (vamos)	7-15bp	2	1.87931034482759	0.159220389805097
chr19:16147629:TTTTG	5	Long Reads (vamos)	4-6bp	7	6.97619047619048	0.471428571428571
chr19:16149569:TTTCTATTTTTTTTT	15	Long Reads (vamos)	7-15bp	2	2.11111111111111	0.0996884735202492
chr19:16151817:AAAACAGGCCGGGCACAGTGGCTCACACCTGTAATCCCAGCACTTTGGGAGGCTGAGGCAGGCGGATCACTTGAGGACAGGGGTTTGAGACCAGCCTGGCCAACATGGTGAAACCCTGTCTCTACTAAAAAAAAAAAAAAAAAGTTGGGCATGGTGGCGGGCGCCTGTAATCCCCGCTACTCAGGAGGCTGAGGCAAGAGAATCACCTGAACCCAGGAGGTTGAGGCTGCAGTAAGCCAAGGTCACGCCATTGCACTCAGCCTGGGAGACAGAGCGAGACTCTGTCTCAACAAAAAAAAAAAAAAAAGGAA	311	Long Reads (vamos)	16bp+	2	2	0
chr19:16153485:ATTTTCTTATAACGCTTAGTGGGCGTGGCCTAGGTACTAAGAAACTGCT	49	Long Reads (vamos)	16bp+	12	11.8020833333333	0.286732456140351
chr19:16158534:AAAAATAAATAAATAAAT	18	Long Reads (vamos)	16bp+	2	2.01234567901235	0.0123456790123457
chr19:16159662:ACTCCAGACTGGGTGACAGAGCAAG	25	Long Reads (vamos)	16bp+	2	2	0
chr19:16162860:TTTTC	5	Long Reads (vamos)	4-6bp	9	8.8134328358209	3.32583323981596
chr19:16165864:ATTTTCATTCATTCACTCACTTAACAAGTATTTATTGAGTGC	42	Long Reads (vamos)	16bp+	2	1.98809523809524	0.0119047619047619
chr19:16166807:GGTGGCTCATGCCTGTAATCCTGCCACTTTGGGAAGCCGAGGTGGGTGGATCACTTGAGGTTAGGAGTTCAAGACCAGCCTGGCCAACATGGTGAAACCCCATCTTTACTAAAAATACAAAAATTTGGCTGGGCGT	136	Long Reads (vamos)	16bp+	2	2	0
chr19:16169123:TGTT	4	Long Reads (vamos)	4-6bp	11	10.824427480916	0.776629477392836
chr19:16170551:GGCTCATGCCTGTAATCCCAGTACTTTGGGAGGCCGAGGCGGGTGGATCACCAGAGGTCAGGAGTTCGAGACTAGCCTGGCCAACATGGTGAAACCCCATCTCTACTGAAAATACAAAAAATTAGCTGGGCGTGGTGACGGGCACCTGTAATCCCAACTACTCGGGAGGCCGAGGCAGGAGAATCACTTGAACCTGGGAGCTGGAGGTTGCAGTGAGCTGAGATCGTGTCACTGCACTCCAGCCTGGGCAACAAGAACGAGACTCTGTCTCAAAAAAAAAAAAGAAAAGAAAAAAGAAAGAAAGAGGCCGGGCGCGGT	318	Long Reads (vamos)	16bp+	2	2	0
chr19:16171157:AAAAGAAAGAAAG	13	Long Reads (vamos)	7-15bp	4	3.90151515151515	0.135264862364099
chr19:16173954:AAAAAAAAAAAAAAGGTTTTGGCTGGGCGAGGTGGCTCATACCTGTAATCCCAGCACTTTAGGAGGACAAAGCATGAGATTCACTTGAGGCCAGGAGTTCAAGATCAGCTTGGGCAGCATGGCAAGGCCCTATCTCTACTAAAAATACAAAAATTAGCTGGATGTGGTGGTGCATGCCTGTGGTCCCAGCTACTCAGGAGGCTGAGGTGGGAGGATTGCTTGAGCCCAGGAGTTTGAGGCTGCAGTGAGCC	251	Long Reads (vamos)	16bp+	2	2	0
chr19:16176873:ATTTTTATTTGTATT	15	Long Reads (vamos)	7-15bp	3	2.62727272727273	0.235946622185154
chr19:16177910:ATTT	4	Long Reads (vamos)	4-6bp	8	7.48979591836735	0.33494634967389
chr19:16179388:GCTTCCCAAAGTGTTGGGATTACAGGCATGAGCCACCACACCCAGCCTTTATCACAATTTTTT	63	Long Reads (vamos)	16bp+	2	2	0
chr19:16187447:AGTGAGACTCAGTCT	15	Long Reads (vamos)	7-15bp	2	2	0
chr19:16192690:TTTTA	5	Long Reads (vamos)	4-6bp	8	7.62878787878788	0.830615313439741
chr19:16195226:AGCCTGGCCAACATAGTGAAACCCCATCTTTACTAAAAATACAAAA	46	Long Reads (vamos)	16bp+	2	2	0
chr19:1620867:CAGCCTCCCCTCCCCCCAAACCCTCACAGACCT	33	Long Reads (vamos)	16bp+	3	2.97435897435897	0.0251989389920424
chr19:16210547:TTTTGT	6	Long Reads (vamos)	4-6bp	5	5.04166666666667	0.040266106442577
chr19:1621391:CCTGGGTGGGTGAGTCCCTCTCTGAC	26	Long Reads (vamos)	16bp+	8	8.00769230769231	0.0231961836612999
chr19:16215194:GGGGGAG	7	Long Reads (vamos)	7-15bp	3	3.3134328358209	1.02884075861295
chr19:16215463:CAAAAAAAAAAAAA	14	Long Reads (vamos)	7-15bp	2	1.97087378640777	0.420711974110032
chr19:16221560:ACTCATTCCCTTATATCTAACATCCCTTACATCTAAAAACAAATATCTTGGTTAAAGTACAAGGACACAGAATGT	75	Long Reads (vamos)	16bp+	2	2	0
chr19:16222181:TTA	3	Long Reads (vamos)	2-3bp	9	9.76691729323308	9.96798815219868
chr19:16222599:TTTGTT	6	Long Reads (vamos)	4-6bp	4	4.27472527472527	0.201465201465201
chr19:16231458:TGCAGAGGCACGATCTCGGCTTAC	24	Long Reads (vamos)	16bp+	2	2	0
chr19:16238917:TTTTTG	6	Long Reads (vamos)	4-6bp	5	4.91472868217054	0.281734496124031
chr19:16243246:TTTTTG	6	Long Reads (vamos)	4-6bp	6	6.4921875	0.409387303149606
chr19:16244837:AAAT	4	Long Reads (vamos)	4-6bp	6	6.52941176470588	0.588235294117647
chr19:16244875:TTG	3	Long Reads (vamos)	2-3bp	17	16.8139534883721	3.94949127906977
chr19:16250828:TAAAAATACAAAAATTAGTCAGACGTGGTGGTGAGTGCCTGTAATCCCAGCTACTCAGGAGGCTGAGGCAGGAGAATTGCTCAAACCTGGGAGGCAGAGGTTGCAGTGAGCCAAGATCACGCCACTGCACTCCAGCTTGGGCGATAGAGGGAGACTCAGTCT	162	Long Reads (vamos)	16bp+	2	2	0
chr19:16265450:TGGGGAGGCTGGTGTG	16	Long Reads (vamos)	16bp+	2	2	0
chr19:16269349:TTTATTTGTTTATTATT	17	Long Reads (vamos)	16bp+	2	2	0
chr19:16269792:TGTTT	5	Long Reads (vamos)	4-6bp	6	6.29245283018868	0.646990116801438
chr19:16270279:CTTTTTTTTT	10	Long Reads (vamos)	7-15bp	3	2.69298245614035	0.674817574910728
chr19:16271348:AGTCGTGCCCAGTCTCACTCC	21	Long Reads (vamos)	16bp+	2	2.41322314049587	0.244490358126722
chr19:1627558:GCAGAGCCCTGCCCTCAGTGTGCCCATCTCC	31	Long Reads (vamos)	16bp+	3	3	0
chr19:16276023:TCTT	4	Long Reads (vamos)	4-6bp	15	14.8088235294118	5.87429193899782
chr19:1627737:GGGGGTGAGGCGGGAAGGGGACAGCAGAGCTCACA	35	Long Reads (vamos)	16bp+	58	61.8014705882353	599.671405228758
chr19:16280029:AGAAAGAAAG	10	Long Reads (vamos)	7-15bp	10	11.134328358209	3.60588037257322
chr19:16281911:TATGTGTGTGTG	12	Long Reads (vamos)	7-15bp	8	7.76190476190476	0.374857142857143
chr19:16283051:AAAAGAAAAAAGAAATT	17	Long Reads (vamos)	16bp+	3	2.98387096774194	0.0810385523210071
chr19:16284317:TTTTG	5	Long Reads (vamos)	4-6bp	6	6	0.179487179487179
chr19:16285189:GAAGAAGAAAGAGAAGGGGAAGGGGAAGAAGAGGAGGAATAAGAG	45	Long Reads (vamos)	16bp+	4	3.85344827586207	0.12616191904048
chr19:16286826:TCTCTGTCTCTCTGGGTCTGTGACTCTTTTCTGTCTCTCTGTCTCTCTATGTGTTTCTCTCTCTGTCTCTGACTTTCTTCT	81	Long Reads (vamos)	16bp+	4	3.59259259259259	0.262374524056767
chr19:16291832:TTTTTATTTTTTATTTT	17	Long Reads (vamos)	16bp+	2	2	0.0759493670886076
chr19:16292584:TTA	3	Long Reads (vamos)	2-3bp	22	22.0451127819549	5.49794941900205
chr19:1629453:GGGCTACGGAGGAGGACAGCCTGCCGGGGCGAGCCCCCAGTGTGGAGGGCCT	52	Long Reads (vamos)	16bp+	3	3	0
chr19:16295099:GAGGAGGGGGAG	12	Long Reads (vamos)	7-15bp	3	2.85365853658537	0.240703718512595
chr19:16299960:GTATTACAGGGGGGTGTACACGCCCCCTGCGATATTGGAAGTACTATCATCCTGTCCCCCCATCTATATTATGACTG	77	Long Reads (vamos)	16bp+	10	10.7121212121212	0.92412676382142
chr19:16301318:CCCAGCACTTTGCGAGGCTGAGGCGAGCGGATCGCCTGAGGTCAGGAGTTAGAAATCAGCCTGGCCAACATAGTGAAACCCTGTCTCCACTAAAAATACAAAAAAATTAGCTGGATGTGGTGGCAGGCACTCCCAGCTACTCGGGAGGCTGAGGCAGGAGAATCGCTTGAACCCAGGAGGCGGAGGTTGCAGTGAGCCGAGATCGCACCACTGCACTCCAGCCTGGGCAACAAGAATGAAACTCCATCTCAAAAAATAAAAAAATAAAGCCAGGCTCAGTGGCTCACAACACCTCTAAG	299	Long Reads (vamos)	16bp+	2	2	0
chr19:16302650:GGCCAGGCGCGGTAGCTCACGCCTGTAACCCAGCACTTTGGGAGGCCGAGGCGGGTGGATCACCTGAGGTCAGGAGTTCTAGACCAGCCTGGCCAGTATGGTGAAACCCTGTCCCTACTAAAAATACAAAAATCAT	136	Long Reads (vamos)	16bp+	2	2	0
chr19:16304028:GAAGATACTTGGGGAGG	17	Long Reads (vamos)	16bp+	2	1.96666666666667	0.0325842696629213
chr19:16307320:GCTTCAAGTCTTCCTGCCTTT	21	Long Reads (vamos)	16bp+	2	2	0
chr19:16324568:GGGAGACGGGCGGGGGCGGGGCCC	24	Long Reads (vamos)	16bp+	2	1.94666666666667	0.0511711711711712
chr19:16325002:GGGCGGCCGGGACCGT	16	Long Reads (vamos)	16bp+	3	2.64	0.232727272727273
chr19:16329537:TTTC	4	Long Reads (vamos)	4-6bp	8	8.57352941176471	1.74270152505447
chr19:16332481:TGGCTCACGCATGTAATCCCAGCACTTTGGGAGGCCAAGGCAGGTGGATTACTGGAGGTCAGAAGTTCAAGATCAGCCTGGCCAACATGGTGAAACCCCATCTCTACTAAAAAAAAAAAAAAATACAGAAATTAGCCGGGCGTGGTGGTGCACACCTGTAATCCCAGGTACTCGGGAGGCTAAGGCAGGAGAATCACCTGAACCCAGGAGGCAGAGGTTACAGTGAGCCGAGATTGCACCACTGCACTCCGGCCTGGGCAACAGAGCAAGACTCTGTTTCAAAAAAAAAA	290	Long Reads (vamos)	16bp+	2	2	0
chr19:16335482:CAGCCAGCTC	10	Long Reads (vamos)	7-15bp	3	2.98969072164948	0.0311426116838488
chr19:16346357:TGAGACCAGCC	11	Long Reads (vamos)	7-15bp	4	3.9873417721519	0.0382992534891269
chr19:16347641:AAT	3	Long Reads (vamos)	2-3bp	19	18.8769230769231	1.89171138938581
chr19:16348957:AAAAGGGGCCGGGGGCGGTGGCTCACGCTTGTAATCCCAGCACTTTGGGAGGCCAAGGCGGGTGGATCACCTGAGGTTGGGAGTTCGAGACCAGCCTGGCCAACACAGTGAAACCCCGTCTCTACTAAAAGTATAAAAATTAGCCGGGCATGGTGGCGGGTGCCTGTAATCCCAGCTACTTGGGAGGCCAAGGCAGGAGAATCACTTGAACCCAGGAGGCAGAGGTTACAGTGAGCGGAGATTGCGCCACTGCACTCCAGCCTGGGTGACAAGAGAGAGACTCTGTCTCAAAAAAAAAA	299	Long Reads (vamos)	16bp+	2	2	0
chr19:16350257:ATAAAAATAAAAATAAA	17	Long Reads (vamos)	16bp+	2	2.1047619047619	0.0946886446886447
chr19:16368192:CCTACACAACAGAGGATGCCCACACAATTGTCATTCATCCTGCAGAACACAGACACCCACACAACTGTCATTCAC	75	Long Reads (vamos)	16bp+	9	8.96825396825397	0.046984126984127
chr19:1637031:GCAACCTCCTCCGCCAGAACCGGGGACGCCTCGCAACCTCCTCCACCAGCACGGGGGACAACCTCCTCCGCCAGAACCGGGGACAACTGGCAACCTCCTCCACCAGAAGCGGGGACAACCTCCTCCACCAGAACCAGGGACAAGCTCCTCCCCCAGAACCAGGGGCGCCTC	171	Long Reads (vamos)	16bp+	2	2.08219178082192	0.159817351598174
chr19:16378143:AGACAGGGAGGCAGATATGTGG	22	Long Reads (vamos)	16bp+	2	1.95890410958904	0.0399543378995434
chr19:16388824:CAAAAAAACAAA	12	Long Reads (vamos)	7-15bp	2	2.25663716814159	0.192477876106195
chr19:16393077:ATA	3	Long Reads (vamos)	2-3bp	13	12.9669421487603	2.59889807162534
chr19:16393651:AAAT	4	Long Reads (vamos)	4-6bp	15	14.8671875	0.840489665354331
chr19:16400336:AAAAAAAAAAC	11	Long Reads (vamos)	7-15bp	3	3.23015873015873	0.418603174603175
chr19:1640116:GGTGGAAAGACAGGCGCCTCCAAACGTTATCAAAGAGCCGAACGGGGCCAGGCGCAGAGGGTCAGGCCTGGAATCCCAGCACTTTTGGCACG	92	Long Reads (vamos)	16bp+	2	2	0
chr19:164092:AGAACAAAGAGAGAGAGAAGAG	22	Long Reads (vamos)	16bp+	2	1.92222222222222	0.0725343320848939
chr19:16417105:AGACCTGCCTGAGACCACACAGATGCTACGGGCTCTG	37	Long Reads (vamos)	16bp+	6	5.97979797979798	0.0199958771387343
chr19:1642119:ACACACACACACACACACACACACACACACACACACGCACGCGTAC	46	Long Reads (vamos)	16bp+	4	4.14942528735632	0.198342689120556
chr19:16427598:CCTGTAATCCCAGCTACTTGGGAGGCTGAGGCAAGAGAACTGCTTGAACCTGGGAGGCGGAGGCTGCAGTGAACCAAGATTACACCACTGCACTCCAGCCTGTGTGACAGAGCAAGACTCCGTATCAAAAAAAAAAAGAAAGAAAGAAAGAAAGAAGGCCAGGCACAGTGGCTCACGCCTGTAATCCCAGCACTTTGGGAGGCCGAGGCGGGTGGATCACAAGGCAGGAGATGGAGACCATCCTGGCCAA	250	Long Reads (vamos)	16bp+	3	3	0
chr19:16432156:GGCATGGTGGCTCACACCTGCAATCCCAGCACTTTGGGAGGCCAAGGCAGGCGGATAATGAGGTCAGGAGATCGAGACCATCCTGGCTGACATGGTGAAACCCCATCTCTACTAAAAATATGAAAAATT	129	Long Reads (vamos)	16bp+	2	2	0
chr19:16432567:AAATAC	6	Long Reads (vamos)	4-6bp	10	9.93103448275862	0.864767616191904
chr19:16433962:ATAA	4	Long Reads (vamos)	4-6bp	9	9.27927927927928	0.494021294021294
chr19:16437686:ACATGCACATACAC	14	Long Reads (vamos)	7-15bp	2	1.97260273972603	0.0547945205479452
chr19:16441316:AAAAAAATTAGCCGGGCGTGGTGGCAGGTGCCTGTAGCCCCAGCTACTCGGGAGGCTGAGGCAGGAGAATGGCGTGAACCCAGAAGGTGGAGCTTGCAGTGAGCTGAGATCACGCTACTGCACTCCAGCCTGGGCGACAGAGCGAGACTGTCTCAAA	157	Long Reads (vamos)	16bp+	2	2	0
chr19:16449247:AAAC	4	Long Reads (vamos)	4-6bp	9	8.93965517241379	0.4571964017991
chr19:16451511:TTTATTTTA	9	Long Reads (vamos)	7-15bp	4	3.86725663716814	0.116150442477876
chr19:16451866:GTGGCTCACACCTGTAATCCTAGCACTTTGGGAGGTCGAGGCAGGCAGTTACCTGAGGCTGGGAGTTCAAGACCAGCCTGGCCAACATGGTGAAACCCTGTCTCTACTAAAAATACAAAAAAATTAGCTGGGTGCGGTGGCGTGCACCTGTAATCCCAGTTACTCTGGAGGCTGAGGCAGGAGAAATGCTTAAACCCAGGAGGCGTAGGTTGCAGTGAGCCAAGATCACGCCACTGCACTCCAGCCTGGGCTACAGAGTGAGACTTCGTCTCAAAAAAAAAAAACCACACAACAGGAGGCTGGGTGCA	308	Long Reads (vamos)	16bp+	2	2	0
chr19:16452785:TTTTATTT	8	Long Reads (vamos)	7-15bp	3	3.23863636363636	0.206765935214211
chr19:16464729:ACACTA	6	Long Reads (vamos)	4-6bp	8	7.76106194690265	1.41561314791403
chr19:1646929:CCCTGGAGCAGGGGGT	16	Long Reads (vamos)	16bp+	2	1.98019801980198	0.0196039603960396
chr19:16474348:CTTTGGAGGGCCGAGGCAGGCAGTTCACGAGGTCAGGAATTCGAGACCAGCCTGGCCAACACAGTGAAACCCCATCTCTACTAAAAATACAAGAATTAGCCAGGCGTGGTGGCGGGTGCCTGTAATCCCAGCTACTCGGGAGGCTGAGGCAGGAGAATTGCTTGAACCTGGGATGGGGAGGTTGCAGTGAGCCAAGATCGCACCATTGCACTCCAGCCTGGGCAACAAGAGCAAAACTCCGTCTCAGAAGAAAAAAAAGAAAAAAAAAAAGGCCGGGCGTGGTGGCTCACGCCTGAAATCCCAACA	306	Long Reads (vamos)	16bp+	2	1.98591549295775	0.0140845070422535
chr19:16477838:CTTTCTCTTTTTTTTTTTTTTTTTT	25	Long Reads (vamos)	16bp+	4	3.91269841269841	3.34431746031746
chr19:16479445:CTGTAGTCCCAGCTACTCGGGAGGCTGAGGCAGGAGAATGGCCTAAACCTGGGAGGCAGAGCTTGCAGTGAGCTGAGATCACTCTACTGCACTCCATCCTGGGCGACAGAGCAAGACTCTGTCTCAAAAAAAAAAAAAAAGCAAAAATTAGCTGGGCGTGGTGGTGTGTGG	171	Long Reads (vamos)	16bp+	2	2	0
chr19:16482378:AACAA	5	Long Reads (vamos)	4-6bp	5	5.26717557251908	0.474221961244862
chr19:16484157:TTTCTTTTTT	10	Long Reads (vamos)	7-15bp	5	4.64179104477612	1.17899225676131
chr19:16487982:TTTTGTATTTTTAATAGAAACGGGGTTTCTCCATGTTGGTCAAGCTGGTCTCGAACTCCCGACCTAAGGTGATGCGCCCGCCTCTGGCTCCCAGAGTGCTGGGATAACAGGCGTGAGCCACCGCACAGAGCCCTAA	136	Long Reads (vamos)	16bp+	3	3	0
chr19:16489817:AAACAA	6	Long Reads (vamos)	4-6bp	6	6.48461538461538	0.639296362552176
chr19:16493542:TTTTTTTTCTTGAGACAGAGTCTTGCTCGGTTATCCAGGCTGGAGTGCAGTGGCATGATCTTGGCTCCCTGCAACCTCCGCCTCCTGGGTTCAAGTGATTCTCCTGCCTCAGCCTCTGAAGTAGGTGAGATCATAGATGTGTGCCACCATGCCCAGCTAATTTTTGTAT	169	Long Reads (vamos)	16bp+	2	2	0
chr19:16500336:TCTTTTCTTTTTTCTTTT	18	Long Reads (vamos)	16bp+	2	2.58730158730159	0.54831746031746
chr19:16501599:ATTTTTTTTTTGAGACCAAGTTTCGTTCTTGTTGCCCAGGCTAGAGTGCAGTGGCGTGATCTCAGCTCACCGCAACCTCCACCTCCCAGGTTCAAGTGATTCTCCTGCCTCAGCCTTCCTGAGTATCTGGGATTACAAGCATGCACCACCATGCCCGGCTGATTTTGTATTTTTAGTAGAGACAGGGTTTCTCCATGTTGATCAGGCTGGTCTCCAACTCCTGACCTCAGGTGATTTGCCTACCTCAGCCTCCCAAAGTGCTGGGATTACAGGTGTGAGCC	281	Long Reads (vamos)	16bp+	2	2	0
chr19:16502985:CAAAAAA	7	Long Reads (vamos)	7-15bp	5	4.875	0.391666666666667
chr19:16504098:GCCTGAGAATTGGAGCCT	18	Long Reads (vamos)	16bp+	2	1.9875	0.0125
chr19:16505026:CAGGATGGTCTCGATCTCTTGACCTTGTGATCCGCCTGCCTCCGCCTCCCAAAGTGCTAGGATTACAGGCGTGAGCCACCGTACCTGGTGGT	92	Long Reads (vamos)	16bp+	2	2	0
chr19:16507548:ATTATTATTTTTTTGAGACACAGTCTCGCTCTGTCGCCCAGGCTGGGACTACAGTGGCACAATCTCAGCTCACTGCAACCTCCACCTCCTGGTTTCAAGCAATTCTTGTGCCTCAGCCTCCTGAGTAGCTGGGATTACAGGCACCCGCCACCCTACCCCACTAATTTTTGTATTTTTAGTAGAGATAGTTTCACCATGTTGGCCAGGCTGGTCTCCAACTCCTGACCTCAGGTGATTCACCCACCTCGGCCTCCCAAAGTGCTGGGATTACAGGCATGCGCCACCATGCCTGGCC	295	Long Reads (vamos)	16bp+	3	3	0
chr19:16514209:TCTCAAACTCCTGA	14	Long Reads (vamos)	7-15bp	2	1.98795180722892	0.0120481927710843
chr19:16525484:ACTGGCTGTTCCAGGCGGCGTCGG	24	Long Reads (vamos)	16bp+	3	3.4537037037037	0.250173070266528
chr19:16525725:GCTCGGCAGCATCACAGC	18	Long Reads (vamos)	16bp+	2	2.05714285714286	0.228571428571429
chr19:1652629:CCGCCCCGCCCCGCCCCGTGCAGGCC	26	Long Reads (vamos)	16bp+	2	1.98076923076923	0.0190440627333831
chr19:16529752:GCT	3	Long Reads (vamos)	2-3bp	12	11.6086956521739	0.784134248665141
chr19:16533762:AAC	3	Long Reads (vamos)	2-3bp	12	12.2301587301587	1.57060317460317
chr19:1653583:AATAATTTAAAA	12	Long Reads (vamos)	7-15bp	2	1.96808510638298	0.0312285518188058
chr19:16538131:ACTCCTCCCCAAGCCAGGCCTCCA	24	Long Reads (vamos)	16bp+	3	3	0
chr19:16540132:GTTTTTTTTTTTGAGATGGAGTCTTACTCTGTCACTCAGACTGCAGTGCAATGGCGTGGTCTTGGCTTACCGCAACCTCCACCTCCCGGGTTCAAGCGATTCTCCCGCCTCAGCCTCCCAAGTAGCTGGGACTACAGGCGCGGGCCACCACACCCGGCTAATTTTTGTATTTTTCGTAGAAACAGGGTTTCACTATGTTGGCCAGGCTGGTCTCAGACTCCTAACCTCAAGTGATCTGCCCGCCTTGGACTCCCAAAGTGCTGTGATTACA	271	Long Reads (vamos)	16bp+	3	3	0
chr19:16544312:AAAAT	5	Long Reads (vamos)	4-6bp	7	6.7265625	0.404958169291339
chr19:16546316:GCTAATTTTTGTATTTTTAGTAGAGATGGTTTCACCATGTTGGCCAGGCTGGTCTAAAACTCCTGACCTCAGGTGATCCACCTGCCTCGGCCTCCCAAAGTGCTGGGATTACAGGTGTGAGCCACCGTGCCCGGC	135	Long Reads (vamos)	16bp+	2	2	0
chr19:1654962:CTT	3	Long Reads (vamos)	2-3bp	17	16.8106060606061	16.4295049733981
chr19:16557810:TGTCACCCAGGTTGGAGTGCAGTGGCACGATCTTGGCTCACTGCAACCTCTGCCTCCCAGGTTCAAGCAATTCACCTGCCTCAGCCTGCCAAGTAGCTGGGACTACAGGTGTGCCGCACCACACCTGGCTAATTTTTCTATTTTTAGTAGAGGAGGAGTTTCACTATATTGGGCAGGCTGGTCTCGAACTCCTGACCTCAAGTGATCCACCTGGCTCGGCCTTCCAAAGTGCTGGGA	237	Long Reads (vamos)	16bp+	3	3	0
chr19:16560860:CAAAAAAAAAAAAAAAAA	18	Long Reads (vamos)	16bp+	3	2.76515151515152	0.562745778394633
chr19:16561213:AAAA	4	Long Reads (vamos)	4-6bp	7	7.10948905109489	6.42174753112924
chr19:16563323:AAAAT	5	Long Reads (vamos)	4-6bp	8	8.20833333333333	0.384803921568627
chr19:16571750:TCTCAGCTCCTCT	13	Long Reads (vamos)	7-15bp	2	2.02352941176471	0.023249299719888
chr19:16584311:AAAAAACAAAAC	12	Long Reads (vamos)	7-15bp	2	2.44961240310078	0.296269379844961
chr19:16591038:AAAT	4	Long Reads (vamos)	4-6bp	13	12.8167938931298	2.88925425719319
chr19:1659251:TTTG	4	Long Reads (vamos)	4-6bp	11	10.648	1.2138064516129
chr19:16606548:AAAAAT	6	Long Reads (vamos)	4-6bp	8	8.10526315789474	0.36762360446571
chr19:1662922:GGTGGGGGGCGCCTGTAATCCCAGTTACTCAGGAGGCTGAGGTAGCAGAATCGCTTGAAACTGGAAGGCAGAGGTTGCAGTGAGCGGAGATTGCGCCACTGCACTCCAGCCTGGGCAACAGAGTGAAACTGTGTCTCAAAAAAAAAAAAAAAAAA	155	Long Reads (vamos)	16bp+	2	2	0
chr19:16638287:TCTTTTCTTTTT	12	Long Reads (vamos)	7-15bp	3	3.12213740458015	0.43112155020552
chr19:1664282:CCTC	4	Long Reads (vamos)	4-6bp	14	14.1691176470588	1.08970588235294
chr19:1664373:TCCCC	5	Long Reads (vamos)	4-6bp	6	6.36496350364964	0.806998711893517
chr19:16651636:AAAGATGAGAATGAGAAGCATGCTGACTTCTTCCCTGCCCCAGGACCTTTGC	52	Long Reads (vamos)	16bp+	9	9	0
chr19:16655033:CAACCCCAACC	11	Long Reads (vamos)	7-15bp	3	2.89814814814815	0.0923329871928003
chr19:1666169:CTCCCTTC	8	Long Reads (vamos)	7-15bp	4	4.16535433070866	0.520059992500937
chr19:16666147:TTTTTGTATTTTTAGTAGAAACGGGGTTTCACCACGTTGGCCAGGATGGTTTCAATCTCTTGACCTCGTGATCCGCCCACCTTGGCCTCCCAAAGTGCTGGGATTACAGACATCAGCCATTGCGCCTGGCCATTT	135	Long Reads (vamos)	16bp+	2	2	0
chr19:16668807:TTTCTTTTTTTTTTTTTT	18	Long Reads (vamos)	16bp+	2	1.99009900990099	0.0499009900990099
chr19:16669944:ATTATTTTATTTT	13	Long Reads (vamos)	7-15bp	3	3.02173913043478	0.0215002388915432
chr19:16673070:TTTG	4	Long Reads (vamos)	4-6bp	7	7.08823529411765	0.200058241118229
chr19:16675006:TAATCTGTTGCAGATGCTA	19	Long Reads (vamos)	16bp+	2	2	0
chr19:16677552:CCTCC	5	Long Reads (vamos)	4-6bp	7	6.5187969924812	0.857598541809068
chr19:16685050:ATAA	4	Long Reads (vamos)	4-6bp	9	9.67708333333333	1.86304824561404
chr19:16687171:AAATACAAAAATTAGCCAGGCGTGGGGTCACATGCCTGTAATCCCAGCTACTCGGGAGGCTGAGGCAGGAGAATCGCTTGAACCCGGGAGGTGGAGGTTGCAGTGAGCTAAGATCGCACCACCGCACTCCAGCCTGGGCAACAAATTGAGACTCTGTCTCAAAAACAAACAAACAGGCAAACAAAATAC	189	Long Reads (vamos)	16bp+	2	2	0
chr19:1668886:CCCGGGTGGAGGAGCAGGCAGGGTGAGGGCCCTGAGAGTCCCTC	44	Long Reads (vamos)	16bp+	2	1.98717948717949	0.0128205128205128
chr19:16693631:AAAC	4	Long Reads (vamos)	4-6bp	15	15.3014705882353	1.82696078431373
chr19:1669539:AGAGAGAGGAGAGAGAGG	18	Long Reads (vamos)	16bp+	4	4.29906542056075	0.532357608887321
chr19:1669612:CCCTTCCTTCCCTCCCTCCCCTCTCTCTCTCTTTCCTTTCCTTCCTTTCCTT	52	Long Reads (vamos)	16bp+	11	10.9851851851852	0.820674405749033
chr19:16697136:CTGATAGTTTCTTATTAAATTAAACATCACTTACCCTATAAACACAACAGTCC	53	Long Reads (vamos)	16bp+	2	2	0
chr19:16698397:AAACAA	6	Long Reads (vamos)	4-6bp	7	6.96062992125984	0.33970753655793
chr19:16700308:CGCCTGTAATCCCAGCACTTCGGGAGGCCGAGGCGGGTGGATCACCTGAGGTCAGGAGTTTGAGACCAGCCTGGCCAACATGGTGAAACCCTGTCTCTGCTAAAAATACAAAAAAAATTAGCCAGGCATGGTGGCGGG	138	Long Reads (vamos)	16bp+	2	2	0
chr19:16700716:AAA	3	Long Reads (vamos)	2-3bp	10	10.5271317829457	4.29808624031008
chr19:16705254:ACAAAA	6	Long Reads (vamos)	4-6bp	6	6.06451612903226	0.174665617623918
chr19:16709490:ATTTCAGAAATTTAC	15	Long Reads (vamos)	7-15bp	2	1.96703296703297	0.0322344322344322
chr19:16710995:TTTC	4	Long Reads (vamos)	4-6bp	58	57.7246376811594	21.8506294298106
chr19:16711274:ATCTTGGCTCACTGCAACCTCTGCCTCCAGGTTTCAAGTGATTCTCCTGCCTCAGCCTCCCAAGTATCTGTGATTACAGGCAA	83	Long Reads (vamos)	16bp+	2	2	0
chr19:16711995:TTTCTTTTCTTTTTT	15	Long Reads (vamos)	7-15bp	3	2.52991452991453	0.320218096080165
chr19:16714163:AAAAAAAA	8	Long Reads (vamos)	7-15bp	4	3.91538461538462	0.37262969588551
chr19:16718545:GCTCTGTCACCCAGGCTGGAGTGCAGTGGTGCGATCTCGGCTCACTGCAAGCTCCACCTCCCGGGTTCATGCCATTCTCCTGCCTCAGCTTCCTGAGTAGCTGGGACTACAGGTGCAAACCACCACGCCCAGCTAATTTTTTGTTTTGTTTTGTTTTGTTTTTTTTGTAGAGACGGGGTTTCACCGTGTTAGCCAGGATGGTCTTGATCTCCTGACCTCGTGATCTGCCTGCCTTGGCCTCCCAAAGTGCTGGGATTACTAGCGTGAGCCACCATGCCCGGGTGATTTGTGAGTTTTTGAGACAAAGTCTT	311	Long Reads (vamos)	16bp+	2	2	0
chr19:16723676:TGTTT	5	Long Reads (vamos)	4-6bp	8	7.78571428571429	0.417525773195876
chr19:16724999:TTTTATTTATTTTTTA	16	Long Reads (vamos)	16bp+	2	1.97777777777778	0.0219725343320849
chr19:16725520:TTTA	4	Long Reads (vamos)	4-6bp	12	11.9112903225806	0.374180435352741
chr19:16725945:TTTTTTTTTTTGT	13	Long Reads (vamos)	7-15bp	2	2.4031007751938	0.242490310077519
chr19:16729905:GAAG	4	Long Reads (vamos)	4-6bp	12	12.2121212121212	0.779088595882489
chr19:16734550:TTTTCTT	7	Long Reads (vamos)	7-15bp	3	2.73076923076923	0.601371496720334
chr19:16734734:TATT	4	Long Reads (vamos)	4-6bp	8	8.4950495049505	0.912475247524753
chr19:16735792:GGAA	4	Long Reads (vamos)	4-6bp	25	23.0444444444444	35.9830845771144
chr19:16736173:TTCC	4	Long Reads (vamos)	4-6bp	19	20.0729927007299	8.87698583082868
chr19:16737964:GAAAA	5	Long Reads (vamos)	4-6bp	11	10.8045112781955	11.80997949419
chr19:16738610:TCTATTTTCTGAGA	14	Long Reads (vamos)	7-15bp	2	2	0
chr19:16738716:ATATAATATATAATACATTAT	21	Long Reads (vamos)	16bp+	9	8.96062992125984	2.19685039370079
chr19:16741333:TGTTTTTGGTTTTTTTGTTTTGTTT	25	Long Reads (vamos)	16bp+	2	2.66363636363636	0.794078398665555
chr19:16742881:TAT	3	Long Reads (vamos)	2-3bp	16	16.1333333333333	1.99887955182073
chr19:1674301:TCCCTCCCTCCCTCTCTG	18	Long Reads (vamos)	16bp+	6	5.625	0.487962962962963
chr19:16743654:TATT	4	Long Reads (vamos)	4-6bp	12	11.9823008849558	0.410398230088496
chr19:16745739:AAAAAC	6	Long Reads (vamos)	4-6bp	5	5.36290322580645	0.363165486493575
chr19:16746670:AAAAACA	7	Long Reads (vamos)	7-15bp	5	4.82089552238806	0.373695432611379
chr19:16747345:TTTA	4	Long Reads (vamos)	4-6bp	10	9.56310679611651	0.817056919855321
chr19:16751394:AGGAAGGAAGGAGACAGAAAGGAAGAGTGAAAGAAGGAAAGGA	43	Long Reads (vamos)	16bp+	3	2.93939393939394	0.0575139146567718
chr19:1675203:AAAT	4	Long Reads (vamos)	4-6bp	8	8.09090909090909	0.35
chr19:16755687:TTAT	4	Long Reads (vamos)	4-6bp	8	8.33620689655172	3.63380809595202
chr19:16756495:ATCTGCCTATTTATATCTATTTATCTATC	29	Long Reads (vamos)	16bp+	2	2	0
chr19:16760154:AAACT	5	Long Reads (vamos)	4-6bp	9	9.13265306122449	0.343046496949295
chr19:16760229:ATTTT	5	Long Reads (vamos)	4-6bp	8	8.56896551724138	5.13433283358321
chr19:16760569:ATTTTATTTTATTATTT	17	Long Reads (vamos)	16bp+	2	1.98765432098765	0.0123456790123457
chr19:16761341:CTTT	4	Long Reads (vamos)	4-6bp	4	5.41463414634146	8.93322670931627
chr19:16764320:CATC	4	Long Reads (vamos)	4-6bp	28	27.7421875	2.0826156496063
chr19:16764466:CCAT	4	Long Reads (vamos)	4-6bp	23	22.6976744186047	0.900072674418605
chr19:16764598:ATCCATCCACCCACCTATCTTTCT	24	Long Reads (vamos)	16bp+	2	2	0
chr19:16768291:GGCTAAGAATTTCCTTCCTTTTAAA	25	Long Reads (vamos)	16bp+	2	1.98795180722892	0.0120481927710843
chr19:16773877:TTCCATTCATCTATCCATCCATCCACCAGCCTCCCACCCACCCATCCATTCATCCATCCATCTATCCATCCATCCATCCATCCATTAATTCACCTTCCTACTCTTCCATCCAATTACCCTCCCATCCATTCATCCATCTATCTACACTCCCACCC	155	Long Reads (vamos)	16bp+	2	2	0
chr19:16774326:TCCA	4	Long Reads (vamos)	4-6bp	13	13.1779661016949	0.643271041576126
chr19:16774646:TCCATCCACCCACCCT	16	Long Reads (vamos)	16bp+	2	2	0.0789473684210526
chr19:16774696:CACCCATCCATT	12	Long Reads (vamos)	7-15bp	3	3.05813953488372	0.0554035567715458
chr19:16778760:TGGCCTCCCAAAGTAT	16	Long Reads (vamos)	16bp+	3	2.7816091954023	0.17268110130981
chr19:16780609:TTTCTCTTCTCTTTCCTTTTC	21	Long Reads (vamos)	16bp+	2	2.02912621359223	0.0285551113649343
chr19:1678115:TCTCTCTCCTCTG	13	Long Reads (vamos)	7-15bp	3	3.15702479338843	0.216804407713499
chr19:1678180:TCTCCATCTCCATCTCTTTCTGTCTC	26	Long Reads (vamos)	16bp+	2	2	0
chr19:16782096:AAAAAAAAAAAG	12	Long Reads (vamos)	7-15bp	2	2	0.0952380952380952
chr19:1678321:TCCATCTCTGTCTCTCTGTCTCTCTCTCTCTCCCTTTGTGTCTCTCTCTCCATCTTCACCTCTC	64	Long Reads (vamos)	16bp+	3	3.07258064516129	0.0841201153947023
chr19:16783635:AAAATAAT	8	Long Reads (vamos)	7-15bp	6	6.94957983193277	1.87879219484404
chr19:16785513:AAAAT	5	Long Reads (vamos)	4-6bp	5	5.125	0.225574712643678
chr19:16787861:AAT	3	Long Reads (vamos)	2-3bp	26	25.7348484848485	2.57801295396715
chr19:16788232:AAT	3	Long Reads (vamos)	2-3bp	17	16.8606557377049	2.86472022761143
chr19:16790638:AAAT	4	Long Reads (vamos)	4-6bp	10	9.77692307692308	1.57000596302922
chr19:16792273:CTCACACCTGTAATGCCAGCACTTTGGGAGGCCGGGGCAGGTGGATCACCTGAGGTTGGGAGTTCGAGACCAGCCTGGCCAACATGAAGAAACCTCATCTCTACTAAAA	109	Long Reads (vamos)	16bp+	2	2	0
chr19:16796248:TGAACTTCTGAT	12	Long Reads (vamos)	7-15bp	2	1.94736842105263	0.0505263157894737
chr19:16798975:ACCCTCTAAAAAAGGTTTACAGGGC	25	Long Reads (vamos)	16bp+	2	1.97142857142857	0.0281573498964803
chr19:16799189:TTATTTATTTATTTTTATTTTTATTTTGACGGAGTCTCACTCTGTTGCCAGCCTGAAGTGCAGTGGCGCAATCTCAGCTCACTGCAATCTCTGCCTCCCAGGTTCAAGTGAGTCTCCTGCCTCAGCCTCCCGAGTAACTGCGATTACAGGTGTGCACCACCACGCTTGGCTGATTTTTGTATTTTTAGTAGAGATGGGGTTTCACCATGTTGGCCAGGATGGTCTTGATCTCCTGACCTCATGATCCACCCGCCTCAGCCTTCCAAAGTGCTGGGATTACAGGTGTGAGCCACTGCACCTGGCCTAT	307	Long Reads (vamos)	16bp+	2	2	0
chr19:16802272:AAAAAT	6	Long Reads (vamos)	4-6bp	6	6.61607142857143	0.923342985842986
chr19:16804368:CCAGAAGTTCGAGA	14	Long Reads (vamos)	7-15bp	2	2	0
chr19:16805015:TTTATTTATTTTTATT	16	Long Reads (vamos)	16bp+	3	2.77064220183486	0.196907917091403
chr19:16805847:TTTCTTTTCTTCTTTTT	17	Long Reads (vamos)	16bp+	2	1.96842105263158	0.0947368421052632
chr19:16808544:AAAAG	5	Long Reads (vamos)	4-6bp	6	5.93939393939394	0.866527874161462
chr19:16809531:TTTCTT	6	Long Reads (vamos)	4-6bp	6	6.16911764705882	1.38600217864924
chr19:16811584:AGAAAAAAAAAAAAAAAGAAAGAA	24	Long Reads (vamos)	16bp+	2	2.07547169811321	0.0894878706199461
chr19:16812671:AAAC	4	Long Reads (vamos)	4-6bp	9	9.03937007874016	0.847644044494438
chr19:16813469:TTTTTGT	7	Long Reads (vamos)	7-15bp	3	3.19512195121951	0.183679614573924
chr19:16817029:GTGGCTCACGCCTGTAATCCCAGCACTTTGGGAGGCTGAGGCGGGTGGATCACTTGAGGCCAGGTGTTCAAGAGCAGCCTGGTCAACATGGTGAAACTCTGTCTCTACTCAAAAATACAAAAATTAGCCTGGTGTGGTGACGTACACCTGTAATTCCAGCTACTTGGGAGGCTGAGGCAGGAGAATGGCTTGAACCCGGGAGGCGGAGGTTGCAGTGAGCCGAGATCGCACCACTGCACTCCAGCATGAGTGACAGAG	258	Long Reads (vamos)	16bp+	2	1.98571428571429	0.0142857142857143
chr19:16819283:ACATACATATGTATATATGTATATATACAC	30	Long Reads (vamos)	16bp+	6	5.7719298245614	0.761682968483155
chr19:16820426:CTCAGA	6	Long Reads (vamos)	4-6bp	5	5	0.051948051948052
chr19:16821756:TTG	3	Long Reads (vamos)	2-3bp	9	9.04504504504505	1.02522522522523
chr19:1682280:AAAAT	5	Long Reads (vamos)	4-6bp	7	7.14018691588785	0.272615059072474
chr19:16823690:AAAACAAACAAAA	13	Long Reads (vamos)	7-15bp	2	2.15625	0.133223684210526
chr19:16826189:GAAGAA	6	Long Reads (vamos)	4-6bp	11	10.8625954198473	0.596359365825015
chr19:1683364:TAA	3	Long Reads (vamos)	2-3bp	15	14.780303030303	4.00479990747166
chr19:16839248:TGAGCCACTGCGCCTGGCC	19	Long Reads (vamos)	16bp+	2	2	0
chr19:16849395:ACTTTATTTACAAAATGAATGGGCATGACTGGGTACCAA	39	Long Reads (vamos)	16bp+	2	2	0
chr19:16857852:TTCTT	5	Long Reads (vamos)	4-6bp	7	7.12096774193548	0.806386047731445
chr19:16858579:GGCCGGGCCTGGTGGCTCACGCCTGTAATCCTAGCACTATGGGAGGCTGAGGCGGGTGGATCACCTGAGGTCAGGAGTTCAAGACCA	87	Long Reads (vamos)	16bp+	2	1.98863636363636	0.0113636363636364
chr19:16865669:TCCCC	5	Long Reads (vamos)	4-6bp	9	9.2043795620438	1.00203950193216
chr19:16870720:TTTTTTGTATTTTTAGTGGAGACGAGGTTTCACCATCTTGACCAGGCTGGTCTTAAAACTCCTGACCTTGTGATCCACCTGCCTCGGGCTTCCAAAGTGATGGGATTACAGGCATGAGCCACCGCGCCCAGCCCAA	136	Long Reads (vamos)	16bp+	2	2	0
chr19:16874269:TGATTTGGTCTGGTTTGGTTTGGTTTGGTTAGGTTTTGGTTTGGTCTGGTTTGGTCTGGTCTGGTC	66	Long Reads (vamos)	16bp+	24	24.0531914893617	0.308968199496683
chr19:16892678:ACACACACACACACAG	16	Long Reads (vamos)	16bp+	3	2.80733944954128	0.156982670744139
chr19:16892892:ACACACACATGCACAC	16	Long Reads (vamos)	16bp+	2	1.95945945945946	0.0668271010736764
chr19:16901045:GGGGAG	6	Long Reads (vamos)	4-6bp	7	6.60740740740741	0.568601437258154
chr19:16905540:AAAAAAAAAAAAAAAAAAAGGAAG	24	Long Reads (vamos)	16bp+	2	2.04615384615385	0.106380441264162
chr19:16906260:CTTT	4	Long Reads (vamos)	4-6bp	53	53.3430656934307	14.5064405324173
chr19:16909368:CCCATCTCTACTAAAAATACAAAAAATTAGCTGGGCGTGGTGGCGAGCGCCTGTAGATCCAGCTACTCAGGAGGCTGAGGTGGAAGAATGGCATGAACCTGGGAGGCGGAGCTTGCAATGAGCCGAGATCGCGCCACTGTACTCCAGCCTGGGCAACAGAGCGAGACTCCATCTCAAAAAGGGAAAACAAACAAACAAACAAA	203	Long Reads (vamos)	16bp+	2	1.98571428571429	0.0142857142857143
chr19:16911352:TTTTTATTTTTATTTTATTTTATTTTTTGAGACAGAGTCTGGCACTCTTGCCCGGGCTGGAGTGCAGTGGCACCATCTCGGCTCACGGCAAGCTCTGCCTCCCAGGTTCACGCCATTCTCCTGCCTCAGCCTCCCGAGTAGCTGGGACTACAGGC	155	Long Reads (vamos)	16bp+	2	2	0
chr19:16911713:TTTTTGTATTTTTAGTAGAGACGGGGTTTCACCAGATTAGCCAGGATGGTCTCGATCTCCTGACCTTGTGATCCACCGCCTCAGCCTCCCAAAGTGCTGGGATTACAGGCGTGAGCCACCACACCCAGACAG	132	Long Reads (vamos)	16bp+	2	2	0
chr19:16916351:CAGCCTCCTGAGTAGCTGGGATTA	24	Long Reads (vamos)	16bp+	2	2	0
chr19:16926304:TTTAT	5	Long Reads (vamos)	4-6bp	7	7.04385964912281	0.520183201366248
chr19:1692729:TTCT	4	Long Reads (vamos)	4-6bp	9	13.765625	193.172982283465
chr19:16929681:TCTCTCTCTAAAAAACAAGCAAGAT	25	Long Reads (vamos)	16bp+	2	2.02439024390244	0.0240891297801867
chr19:16934435:TCCAGTAATATGTTCCAAAATGT	23	Long Reads (vamos)	16bp+	2	2	0
chr19:16936985:TCCT	4	Long Reads (vamos)	4-6bp	40	39.7777777777778	4.1592039800995
chr19:16938119:CATTCCCTGCGT	12	Long Reads (vamos)	7-15bp	5	4.99166666666667	0.125980392156863
chr19:16939149:TTTA	4	Long Reads (vamos)	4-6bp	18	16.6377952755906	5.58205224346957
chr19:16939885:TTTTTTTTTGT	11	Long Reads (vamos)	7-15bp	5	5.15873015873016	0.870603174603175
chr19:16942989:CTTTTTT	7	Long Reads (vamos)	7-15bp	5	5.23529411764706	1.44052287581699
chr19:16946005:TGTGTGTATATGCATGTGTGT	21	Long Reads (vamos)	16bp+	2	1.97530864197531	0.0243827160493827
chr19:16946219:TGTGTGTGGATCTGTGTGTATGCATGTCTACACATGTGGGCA	42	Long Reads (vamos)	16bp+	13	12.9007633587786	0.36699941280094
chr19:16948738:GGAAG	5	Long Reads (vamos)	4-6bp	43	42.6617647058824	20.4477124183007
chr19:16950297:AAAT	4	Long Reads (vamos)	4-6bp	6	6	0.5
chr19:16954702:GGCTGGGCACGGTGGCTCATGCCTGCAATCCCAGCACTTTGGGAGGCCGAGGCGGGCGGATCACGAGGTCAGGAGATCGATACCATCCTGGGTAACACGGTGAAACCCCGTCTCTACTAAAAATACAAAAAATTAGC	137	Long Reads (vamos)	16bp+	2	2	0
chr19:16958012:GTTAATTCTCTTACCTGGCAGGGTTAACAGTCTACTTGATTAGGACATAACTT	53	Long Reads (vamos)	16bp+	2	2	0
chr19:16961832:GCAATATTTGCTGTTCT	17	Long Reads (vamos)	16bp+	2	1.98571428571429	0.0142857142857143
chr19:1696424:TTTTTTTCTTACTTT	15	Long Reads (vamos)	7-15bp	2	1.91818181818182	0.07581317764804
chr19:16967821:TGTATATATGTGCATATATACACACACATGTGTG	34	Long Reads (vamos)	16bp+	4	4.31707317073171	0.546181527389044
chr19:16983399:AAAT	4	Long Reads (vamos)	4-6bp	7	6.81372549019608	0.905552319937876
chr19:16985220:GATGGATGGATGAAGGGTGGATGAATGGATGAAGGGCGGATGGATGGATGGATGGATGGAGGGTAGATAAATAGGTAAGTGTAGTGGGTGGATGGATGGGTGGAGGAAAGAAAGAAAGGAGGAAAAGAAGGAGGGAGAGAGGGTA	145	Long Reads (vamos)	16bp+	4	3.97297297297297	0.0266567937800815
chr19:16994868:TTGGCCTCAAGTGGTCCTCTTGCC	24	Long Reads (vamos)	16bp+	2	2	0
chr19:16995384:TTTGTTT	7	Long Reads (vamos)	7-15bp	4	4.1937984496124	0.251211240310078
chr19:16998461:TAAAT	5	Long Reads (vamos)	4-6bp	7	6.98039215686275	0.276839448650747
chr19:17002886:TTTCT	5	Long Reads (vamos)	4-6bp	7	6.68613138686131	1.15811507084586
chr19:1700817:CTCTCCGTGTCTCTCTAT	18	Long Reads (vamos)	16bp+	2	2	0
chr19:17012321:TCTT	4	Long Reads (vamos)	4-6bp	8	8.17777777777778	3.26666666666667
chr19:17012905:GCGCGATGGCTCACACCTGTAATCCCAGCACTTCGGGAGGCCGAGGTGGGCAGATGGCTTGAGGCCAGAAGTTCAAGACCAGCCCAGCCGACATGGTGAAACCCTGTCTCTACAAAAAATACAAAAAAAATTAGCCAGGTGTGTGTCAGGCACCTGTAGTTCCAGCTACTCTGGAGGCTGAGGCACACCAATCACTTGAACCTGGGAGGCAGAGGTTGCCATGAGCTGAGATCACACCACTGAACTCCAGCCTGGATGACAGAGCGAGACTCCGCCTCAAAAAATAAAATAAAATAAAATAAAATAAAATAAA	313	Long Reads (vamos)	16bp+	2	2	0
chr19:17013884:TTCCTTCCTTCCATCCTTCCTACACTACACATTCCTTCCCTCCCTCCCTCCCTCCATCCCTCCCTTCTTTCTTTCTTTC	79	Long Reads (vamos)	16bp+	2	2	0
chr19:17019098:TGTTT	5	Long Reads (vamos)	4-6bp	8	7.98019801980198	0.23960396039604
chr19:17019950:TTCTTTTTTTTTTTTCTT	18	Long Reads (vamos)	16bp+	2	2.15384615384615	0.27072152653548
chr19:17020964:TGAACCAATCAGCATAGGCCTTCCCCTCTGGTCATAGTGATTGGCTCAGGGTTGAGCACATGAACCAAGA	70	Long Reads (vamos)	16bp+	2	2	0
chr19:1702467:AAGAG	5	Long Reads (vamos)	4-6bp	26	26.8518518518519	21.6346047540077
chr19:17025412:AAAACA	6	Long Reads (vamos)	4-6bp	8	7.96946564885496	0.137522019964768
chr19:17026860:CGCCCCGCT	9	Long Reads (vamos)	7-15bp	3	2.94736842105263	0.103859649122807
chr19:17029671:TTTTTTTTTTTTTTAACGGAGTCTCACTCTGTCACACAGGCTGGAGTGCAATGGCGTGATCTCAGCTCACTGCAACCTATGCCTCCCGGGTTCAAGCGATTCTCCTGCCTCAGCCTCCCAAGTAGCTGGGACTATAGGCGCCTGCCACCATGCCTGGCTAATTTTTGTATTTTAGTAGAGACAGGGTTTCACCATGTTGCCCAGGCTGTTCTCGAACTCCTGACCTCATGTGATCCACCTGCCTTAGCCTCCCAAAGTCCTGGGATTACAGGCATGAGCCAC	282	Long Reads (vamos)	16bp+	2	2	0
chr19:1703291:CATATATAAATATATGTATTT	21	Long Reads (vamos)	16bp+	14	13.9632352941176	1.63567538126362
chr19:17033569:TCTTTTCTTTTTTTT	15	Long Reads (vamos)	7-15bp	3	3.27205882352941	0.495806100217865
chr19:17036613:CCACCTCACCTGGGGGCTGTTCATACCTGCCCATCTCACCTGGCGGCTGTCCACACTTACCCATCTCACCTGGGGACTGGGTCCCTACCTGC	92	Long Reads (vamos)	16bp+	6	5.90756302521008	0.152399943028059
chr19:17037361:CAGGGAGCAGGGCAGGGGTGT	21	Long Reads (vamos)	16bp+	2	1.97297297297297	0.0266567937800815
chr19:17037917:AAAAAAAAAAAAAAAG	16	Long Reads (vamos)	16bp+	3	3.60902255639098	0.967190704032809
chr19:17037989:AGAAA	5	Long Reads (vamos)	4-6bp	14	14.6940298507463	7.52221972842554
chr19:17038638:GTAGAAATCCCCCAGGTGAGATGGACAGAT	30	Long Reads (vamos)	16bp+	20	19.972972972973	0.0447174447174447
chr19:17041047:TTTTCTTTC	9	Long Reads (vamos)	7-15bp	3	3.07894736842105	0.17955286446204
chr19:1704226:TAAA	4	Long Reads (vamos)	4-6bp	7	7.55660377358491	4.36343216531896
chr19:1704409:ATGGACAGATGA	12	Long Reads (vamos)	7-15bp	4	4.08641975308642	0.129938271604938
chr19:17045449:AAAAAAAAAG	10	Long Reads (vamos)	7-15bp	3	3.22727272727273	0.467036780013879
chr19:1704575:GATGGATAGTGAATGTATGGTGGGAGTATGGATGGACAGATCAATGGACGGATG	54	Long Reads (vamos)	16bp+	2	2	0
chr19:17066395:TATCCTTTATAA	12	Long Reads (vamos)	7-15bp	2	1.98571428571429	0.0142857142857143
chr19:17074010:AAATAA	6	Long Reads (vamos)	4-6bp	5	4.68217054263566	0.296632751937984
chr19:17074206:GGAGGGGCA	9	Long Reads (vamos)	7-15bp	3	3.03030303030303	0.0296846011131725
chr19:17084023:GGTTAATAACCCTTTG	16	Long Reads (vamos)	16bp+	2	1.68131868131868	0.21953601953602
chr19:1708521:ATTTT	5	Long Reads (vamos)	4-6bp	6	6	0.142857142857143
chr19:17087776:AAAATTAGCCAGGCGTGGTGGTGGGTGCCTGTCATCCCAGCTACTCGGGAGGCTGAGGCGGGAGAATAGCTTGAACCCAGGAGGTGGAGGTTGCAGTGAGCCGAGATCGCACCACCGCACTCCAGCCTGGGCAACAGAGCAAGAGTCCATCTCAAAAAA	159	Long Reads (vamos)	16bp+	2	2	0
chr19:17093858:ATTT	4	Long Reads (vamos)	4-6bp	9	9.39805825242718	1.30078050637731
chr19:17094015:TTG	3	Long Reads (vamos)	2-3bp	10	10.6615384615385	7.34192009540847
chr19:17096663:TTG	3	Long Reads (vamos)	2-3bp	13	12.832	3.67316129032258
chr19:17097381:TAAAAA	6	Long Reads (vamos)	4-6bp	5	4.85714285714286	0.181318681318681
chr19:17099565:AGCACTTTGGGAGGCCGAGGAGGATGGATCACCTGAGGTCAGGAGTTCGAGACCAGCCTGGCCAACATAGTGAAACCCTGTCTATGCTAAAAATACAAAAAAAATTAGCCGGGCGTGGTGGCGGGGTGCCTGTAATCCCAGCTACTTGGGAGGCTGAGACAGGAGAATCGCTTGAACCCAGGAGGTGGAGGTTGCAGTGAGCCGACATCATGCCACTGCACTAGAGCCTGGGCAACAAAGAGCGAAACTCCATCTCAAAAAAAAAAAA	268	Long Reads (vamos)	16bp+	2	2	0
chr19:1709963:TCTGCAAAAAATTGTA	16	Long Reads (vamos)	16bp+	2	1.98571428571429	0.0142857142857143
chr19:17105958:TCCCC	5	Long Reads (vamos)	4-6bp	10	9.48888888888889	0.684577114427861
chr19:17109032:TTTA	4	Long Reads (vamos)	4-6bp	12	11.7906976744186	2.80741279069767
chr19:17111397:TAAATTATATCTGCAGTTTATAAATCTG	28	Long Reads (vamos)	16bp+	4	3.94845360824742	0.0493986254295533
chr19:17112332:CCAGGTACAGCAGGGACAT	19	Long Reads (vamos)	16bp+	2	2	0
chr19:1711844:TTTTATTTATTTATT	15	Long Reads (vamos)	7-15bp	3	2.68333333333333	0.218207282913165
chr19:17118461:ATTT	4	Long Reads (vamos)	4-6bp	7	6.87654320987654	0.309567901234568
chr19:1712037:TTTTATTTTATTTA	14	Long Reads (vamos)	7-15bp	2	1.98958333333333	0.0104166666666667
chr19:17126902:CCCCCGGCCTTCCAAAGTGCTGGAATTACAGGCATGAGCCACCACACCCACCCGATCTTTTGACATTTTTTCTCCCCTAAGCATTTTTTTTTTTTTTTTTCAGATGGAGTCTCACTCTGTCGCCCAGGCTGGAGTGCAGTGGCACAATCTTGGATCACTGCAACCTTTGCCTCCCAGGTTCAAGCGATTTTCCTGCCACAGCCTCCCAAGTAACTGGGACTACAGGTGCACACCACCACGCCCGGCTAATTTCATTTGTAGTTTGGTAGAGATGGGGTTTCACCATGTTGGCCAGGCTGGTCTCAAACTTGTGACCCACC	320	Long Reads (vamos)	16bp+	2	2	0
chr19:17132099:TTATTTATTTATTTATTTATTTTTGAGACGGAGTCTCGCTCTGTCACCAGGCTGGAGTGCAGTGGCATGATCTCGGCTCACTGCAAGCTCCACCTCCCAGGTTCGTGCCATTCCCCTGCCTCAACCTCCCGAGTAGCTGGAACTACAGGCGCCGCCACCACGCCCGGCTAATTTTTTGTATTTTTGGTAGAGACAGGGTTTCACCATGATAGCCAGGATGGTCTCGATGTCCTGACCTTGTGATCCGCCTGTCTCAGCCTCCCAAAGTGCTGGCATTACAGGCGTGAGCCACTGCGCCCGGCCTATTTTATTTCT	315	Long Reads (vamos)	16bp+	3	3	0
chr19:17140062:TGGA	4	Long Reads (vamos)	4-6bp	11	11.0094339622642	0.295148247978437
chr19:1714166:AAAT	4	Long Reads (vamos)	4-6bp	9	8.552	0.733161290322581
chr19:1714357:AAAAACAAAAA	11	Long Reads (vamos)	7-15bp	3	2.96078431372549	0.0578528441079402
chr19:17146362:GATGGATTCTTGGGTGGATGGATTTACAAGTGAATGGATA	40	Long Reads (vamos)	16bp+	3	3	0
chr19:17161407:GTGGCTCACGCATGTAATCCCAACACTTACGGAGGCCAGGGCAGAAGGATTGCTTGAGCCCAGGAGTTAGAGTCCAGCCTTGGCAACATAGTGAGACCCCGTCTCCACAATAAAATTAAAAATTAAGGCCAGGCACG	137	Long Reads (vamos)	16bp+	2	2	0
chr19:17167105:TGAAAATCCAAAATC	15	Long Reads (vamos)	7-15bp	2	2	0
chr19:17172034:CAGAGAGCAGAGTCCCAGCCCTCCACCAGCGTGTTCAGCATGAGGCAGGCAGGCACACC	59	Long Reads (vamos)	16bp+	2	2	0
chr19:17175999:TTTTGTTTGTTTGTTTGT	18	Long Reads (vamos)	16bp+	3	2.88990825688073	0.0988786952089704
chr19:17181733:TTTC	4	Long Reads (vamos)	4-6bp	14	14.1304347826087	2.27483338622659
chr19:17185211:AAAAATACAAAAATTAGCCGGGCGTAGTGGCGGGTGCCTGTAGTCCCAGCTACTCGGGAGGCTGAGGCAAGAGAATGGCATGAACCCGGGAGGCGGAGCTTGCAGTGAGCCGAGATGGCGCCACTGCACTCCAGCCTGGGCGACAGAGCAAGACTCCATCTCAAAAAAAAAAAA	174	Long Reads (vamos)	16bp+	2	2	0
chr19:17186721:TTTGTTTGTTTTTG	14	Long Reads (vamos)	7-15bp	2	1.98611111111111	0.0420579029733959
chr19:17187294:CTGGGCTTTGTCCGCCCCATCACCTGTGTGTGACTCCTGACCCCAGACCAAGCTCTCCTCTCCACCGAATCCCCAGCACTTACCCCAGTGCCTGGCAGAGAACAGGCCCGGAACA	115	Long Reads (vamos)	16bp+	2	2	0
chr19:17187540:TTCTTTCTTTTT	12	Long Reads (vamos)	7-15bp	3	2.98529411764706	0.059041394335512
chr19:17188740:AGTGGCACACGCCTGTAATCCCAACACTTTGGGAGGCCAATGCAGGAGGATCAATTGAGCCTAGGAGTTTGAGACCAGCCTGGACAACATAGTGAGGCCCCGTCTCTGCAAAAAATTTAAAAATCAGCTGGGCAC	135	Long Reads (vamos)	16bp+	2	2	0
chr19:17189326:AAAAC	5	Long Reads (vamos)	4-6bp	5	4.92405063291139	0.481337228172671
chr19:17194172:AAAAT	5	Long Reads (vamos)	4-6bp	7	6.80451127819549	1.1887673729779
chr19:17196162:TGGATGGAAGGAAGATAGAGATGATGGAGGGA	32	Long Reads (vamos)	16bp+	5	4.55384615384615	0.249016100178891
chr19:17196883:GATGGAAGGAACATAGAGTTGATGGATGGAGGGATGGATAGATGATAGGTAGATTATG	58	Long Reads (vamos)	16bp+	2	2	0
chr19:17197306:AGATAAAGAGGATGGATGGGTGGA	24	Long Reads (vamos)	16bp+	2	2	0
chr19:17197395:GATA	4	Long Reads (vamos)	4-6bp	18	18.1374045801527	1.79635936582501
chr19:17199680:TTTTTTTTTTC	11	Long Reads (vamos)	7-15bp	3	3.16541353383459	0.351218956482114
chr19:17199852:TTTTTG	6	Long Reads (vamos)	4-6bp	5	4.57142857142857	0.58008658008658
chr19:17202337:ATGCCACGCCTACCCATGCCTCGCCATCCTT	31	Long Reads (vamos)	16bp+	3	2.91228070175439	0.0807328054649899
chr19:17202494:ATGCCACACCCACCC	15	Long Reads (vamos)	7-15bp	2	2	0
chr19:1720618:GGCTGGGGGCACCTTCT	17	Long Reads (vamos)	16bp+	2	1.96428571428571	0.0348537005163511
chr19:17208828:CTGAGTCCCTCTGGTTCTGACCACTCCAAG	30	Long Reads (vamos)	16bp+	12	11.5267175572519	0.251203758073987
chr19:17218548:GGCGCAGTGGCTCACGCCTGTAATCCCAATACTTTGGGAGGCTGAGGCAGGCAGATCACCTGAGGCCAGGAGTTCAAGACCAGTCTGGCCAACATGGCAAAACCCTGTCTCTACTAAAAATACAAAAAATTAGCCGGGCATGGTGGCATGCGCCTGTAGTCCCAGCTACTCAGGAGGCTGAGGCAGGAGAACTGCTTGAACCTGGGAGGTGGAGGTTACAGTGAGCCGAGATCACGCCATTGCACTCCAGCCTGGGTGACAGAGCGAGATGCTGTCTCAAAAAAAAAAAAAAAAAAAGGTCG	302	Long Reads (vamos)	16bp+	2	2	0
chr19:17222882:AAAAAAAGAA	10	Long Reads (vamos)	7-15bp	4	3.68217054263566	0.468507751937984
chr19:17233311:AAACA	5	Long Reads (vamos)	4-6bp	7	6.65178571428571	0.60738416988417
chr19:17238928:GGCGCGGTGACTCACGCCTGTAATCCCAACACTTTGGGAGGCCGAGGCGGGCAGATCACGAGATCAGGAGATCGAGACCATCCTGGCCAACATAGTGAAACTCCATCTCTATTAAAAATACAAAAATTAGCTGGGCGTGGTGGCATGTGCCTGTAATCCCAGCTACTCAGGAGGCTGAGGCAGGAGAATCGCTTGAACCAGGGAGTCAGAGGTTGCAGTGAGCCGAGATGGCACCACAGCACTCCAGCCTGGCAACAGAGCGAGACTCTGTCTCAAAAACAAAACAAAACAAAATACAAAAATTAGGTGGGCGTGCCG	318	Long Reads (vamos)	16bp+	2	2	0
chr19:17240561:GTGAAAGGGAGGG	13	Long Reads (vamos)	7-15bp	2	1.88421052631579	0.103471444568869
chr19:17241743:TGCAGTGGCTCATGCCTGTAATCCCAGCACTTTGGGAGGCCGAGGCGGGCGGATCACCTGAGGTTGGGAGTTTGAGACCAGCCTGAACAACATAGAGAAAACCTGTCTCTACTAAAAATACAAAATTAGCCGGGCATGGTGGCGCATGCCTGTAATCCCAGCTATTTGGGAGGCTGAGGCAGGAGAACCGCTTGAACCCGGGAGGCAGAGGTTGCAGTGAGTTGAGATCACGCCATCGCACTCCAGCCTGGGCAACAAGAGTGAAACTCCGTCTCAAAAACAAAACAAAACAAAA	295	Long Reads (vamos)	16bp+	2	2	0
chr19:1724699:AAAAGAAAG	9	Long Reads (vamos)	7-15bp	4	4.25563909774436	0.388699020277968
chr19:17250552:TTGTTGTTGTTGTTTGAGACAGAATTTCGCGCTTGTCACCCAGGCTGGAGTGCAATGGTAAGATCTCCCCTCACTACAACCTCTGCCTCGAGGGTTCAAGTGATTCTCCTGCCTTAGCCTCCCAAGTAGCTGGGATTACAGGCGCCCACCACCACGCCCAGCTATTTTTTTTGTATTTTTTAATAGAGACAGGGTTTGACCATGTTGCCCAGACTGGTCTTGAACTCCTGACCTCAGGTGATCCGCCTGCCTCAGCCTCCCAAAGTGCTGGGATTACAGGCGTGAGCCACCATGCCCAGCCTGTTTTTTC	310	Long Reads (vamos)	16bp+	3	2.97183098591549	0.0277665995975855
chr19:17253620:GGTGGCTCACGTCTGTAATCCCAGCACTTTGGGAGGCCGAGACGGGCGGATCAGCCTGAGGTCAGGAGTTTGAGAGCAGCCTGGCCAACATGGTGAAACCCTGTCACTACTAAAAATACAAAAATTAGCTGGGTGTGGTGGTGCACGCCTGTAATTCCAGCTACTCGGGAAGCCAAAGCAGGAGAATCGCTTGAACCTGGGACGCAGAGATTGCAGTGAGCCAAGATCGCACCACTGCACTCCAGCCTGGGTGACAGAGCAAGATCCGTTTCCCAAAAAAAAAAAAAAAGAAAAAAAAAATTAAAGGCCAGGCGCTGTGGCTCATGGCTGTAATCCCAGTACTTTGGGAGGCTGAGGTGGGCAGATCACCTGAGGTCAGGAGTTCTACACCAGCCTGGCCAACATGGTGAAACCCCATCTCTACTAAAAAATACAAAAATTGGCCAGGCAC	451	Long Reads (vamos)	16bp+	2	2	0
chr19:17255098:AACTGCAACTCTACAA	16	Long Reads (vamos)	16bp+	2	1.9873417721519	0.0126582278481013
chr19:17258708:AAAAAAAAAA	10	Long Reads (vamos)	7-15bp	3	3.51724137931034	0.338830584707646
chr19:17261307:TTTC	4	Long Reads (vamos)	4-6bp	10	10.8102189781022	8.99313009875483
chr19:17266352:AAAAAAAACAAA	12	Long Reads (vamos)	7-15bp	4	3.75609756097561	0.218712514994002
chr19:17270531:TTTTTTTTTTTTTGAGACGGAGTCTCGCTCTGTCGCCCAGGCTGGAGTGGAGTGGCACAACCTCGGCTCACTGCAAGCTCCGCCTCCTGGGTTCACTCCATTCTCCTGCCTCAGCCTCCCAAGTAGCTGGGA	132	Long Reads (vamos)	16bp+	2	2	0
chr19:17273546:TTTTTTTTG	9	Long Reads (vamos)	7-15bp	3	3.22307692307692	1.04287418008348
chr19:17280431:CTGTAATCTCAGCACTTTGGGAGGCCGAGGTGGGCGGATCACAAGGTCAGGAGTTCGAGACCAGCCTGACCAACATGGTGAAACCCCGTCTTTACTAAAAATAAAAAATTAGGCGTGATGGTGCATGCCTGTAATCCCAGCTACTGGGGAGGCTGAGGCAGGAGAAGCTGTTGAACCCTGGAGGAGGAGGTTGCAGTGAGCTGAGATCACACCACTGCACTCCAGCCTGGGCAACAAGAGCAAAACTCCGTCTCAAAAATAAATAAATAAATAAAACAAAGACAAGGTCTCCGC	294	Long Reads (vamos)	16bp+	2	1.98571428571429	0.0142857142857143
chr19:17289411:AAT	3	Long Reads (vamos)	2-3bp	17	17.0808823529412	4.50452069716776
chr19:17290963:ACAA	4	Long Reads (vamos)	4-6bp	8	7.3955223880597	4.42133318370553
chr19:17293073:TTTTTTT	7	Long Reads (vamos)	7-15bp	5	4.55474452554745	0.984113353370545
chr19:17295159:CAGTGATGCAATCTCAGCTCACTGCAACCTCTGCCTCCCGGGTTCAACTGATTCTCCTTCCTCAGCCTCCCGAGTAGCTGGGAGTACAGGCATGCACCACCACACCTGGCTAATTTTTGTATTTTTTAGTAGACACAGGGTTTCAGCATGTTGCTCAGGCTGGTCGAGAACTCCTGACCTCAAGTGATCCACCCACCTTGGCTTCCCAAAGTGCGGGGATTACAGGCATGAGCCACTGGGCTGGCCTGTTTTGTTTTTGTTTTTGAGACAAGGTTTCGCTGTCGCCTAGGCTGGAGTGGTG	301	Long Reads (vamos)	16bp+	2	2	0
chr19:17301776:GTGTGTGTGTGTG	13	Long Reads (vamos)	7-15bp	3	2.55140186915888	0.249691412449303
chr19:17302317:CTAACTCATTCATTCAGGTATACA	24	Long Reads (vamos)	16bp+	3	2.95412844036697	0.0441726129799524
chr19:1730643:AAAAATTAGCCGGGTGTGGTGGTGGGTGCCTGTAATCCAAGCTACTCGGGAGGCTGAGGCAGGAGGATCCCTTGAAACTGGGAGGCAGAGGTTGCAGTGAGCTGAGATCTCGCCACTTCACTCCAGCCTGGGCAACAAGAGAAAAACTCCATCTCAAAAGAAAGAAAAAAAGAAAA	176	Long Reads (vamos)	16bp+	2	2	0
chr19:17308491:GAGTAGCTGGGATGACAGGCGCCCGCCACCACGCCCGGCTAATTTTTGTATTTTAGTAGAGATGGGGTTTCACCATGTTGGCCAGGCTGGTCTCAAACTCCTGACCTCGTGATCCGCCCGCCTCGGCTTCCCAAAGTGCTGGGATTGCTGGGATTACAGGCGTGAGCCACCGTGCCCCGCCTTTTTTTTTTTTGAGACAGAGTCTCCCTCTGTCCGCCAGGCTGGAGTGCAGTGGCGCGATCTCAGCTCACTGCAAGATCCGCCTCACTCACGGTTCACGCCGTTGTCCTGCTTCGGCCTCCG	303	Long Reads (vamos)	16bp+	2	2	0
chr19:17315079:GTGTATATACACACAC	16	Long Reads (vamos)	16bp+	17	18.3284671532847	13.3104336625161
chr19:1731575:AAAAAC	6	Long Reads (vamos)	4-6bp	5	4.89010989010989	0.276678876678877
chr19:17316319:GCCTGTAATCCCAGCACTTTGGGAGGCCAAGGTGGGCAGATCATGAGGTCAGGAGATCGAGACCATCCTGGCTAACATAGTAAAACCCTGTCTCTACTAAAAAATACAAAAAAAAATTAGCCAGGTATGCTGGTGGGCGCCTGTAGTCCCAGCTTCTTGGGAGGCTGAGGCAGGAGAATGGTGTGAACCTGGGAGGCGGAGCTTGCAGTGAGCCTAGATAGGGCCACTGCATTCCAGCCT	240	Long Reads (vamos)	16bp+	2	2	0
chr19:17316876:CAAAAAAAA	9	Long Reads (vamos)	7-15bp	3	2.94573643410853	0.12984496124031
chr19:17318361:GCTGGGATTACAGGCATGTGCCACCATGCCTGATTAATTTTGTATTTTTAGTAGAGGCGGGGTTTCTCGATGTTAGTCTGACTTGTCTTGAACTCCCGACCTCAGGTGATCCACCCGCCTTGGCCTCCCAAAAT	134	Long Reads (vamos)	16bp+	2	2	0
chr19:17328111:CCCGCCCCCTGCGAGGC	17	Long Reads (vamos)	16bp+	3	2.64035087719298	0.285437043937277
chr19:17328583:CCT	3	Long Reads (vamos)	2-3bp	21	21.0526315789474	2.15629984051037
chr19:17329554:GACGGACAGATG	12	Long Reads (vamos)	7-15bp	2	2.01428571428571	0.0142857142857143
chr19:173298:GTATTCCTAATTATGATTTCTTT	23	Long Reads (vamos)	16bp+	2	2	0
chr19:17332615:ATAAGCCCCACCCTTTGGCCAAAGCCTCGCCCCCTCAGCTCATTGGTTCCCAACCCTTTGCCAACCCCTAACTGGTTGGACATAAGCCCTGACCTCCTGTCCTGATAAGCTGTCCTCTCAGAGCTCCACCCAACTCAGGAG	141	Long Reads (vamos)	16bp+	2	2	0
chr19:17335813:GCTTGTTACAGATGTAACAACTA	23	Long Reads (vamos)	16bp+	4	3.60330578512397	0.87465564738292
chr19:17336305:AAACAAAAA	9	Long Reads (vamos)	7-15bp	3	3	0.0206185567010309
chr19:17336505:AATAAAATAAAATAAAAT	18	Long Reads (vamos)	16bp+	2	2	0
chr19:17340403:GCCCAGCCCTCACGTTCT	18	Long Reads (vamos)	16bp+	2	2.32258064516129	0.220897615708275
chr19:17340568:TCCTCTTGCTCTGCCCTTCCCCCTGCACTGTGCCCCGCCCCTCTTGCTCTGCCCCACCCCC	61	Long Reads (vamos)	16bp+	4	4.2967032967033	0.344322344322344
chr19:17342052:CCCTTC	6	Long Reads (vamos)	4-6bp	13	13.2043795620438	1.11968656075569
chr19:17342143:CCCAGGCTGGAGTTCAGTGGTGCGACCTCGGCTTACTGCAACCTCCACCTCCCGGGTTCAAGTGATTCTCCTGCCTCAGCCTCTTGAGTAGCTGGGACTACAGGCGCACACCACCACGCCAGGCTAATTTTT	132	Long Reads (vamos)	16bp+	2	2	0
chr19:17349122:TC	2	Long Reads (vamos)	2-3bp	15	31.7299270072993	853.022112494633
chr19:17350237:TTTCTTTCTCTTT	13	Long Reads (vamos)	7-15bp	3	3.44360902255639	0.612326270221007
chr19:17350551:CACCATGCCTGGCTAATTTTTAAAATCTTTTGTAAAGACAAGTTCTCACTATATTGCCACAACTGGTCTTGAAATCCTGGGCTCAAGCAATTCTCTCACCTCTGCCTCCAGATTAGCTGGGTCCACAGGTGCACAT	136	Long Reads (vamos)	16bp+	2	2	0
chr19:17351094:TTG	3	Long Reads (vamos)	2-3bp	15	15.2755905511811	0.9631296087989
chr19:17354012:TCTACTAAAAATACAAAAATTAGCCGGGTGTGGTGGTGCATGCCTTTAATCCCAGCTACTCGGGAGGCTGAAGTAGGAGAATCACTTGAACCTGGGAGGCAGAGGTTACAGTGAGCCGAGATGGCACCATTGCACTCCAGCCTGGAAAACAGAGCGAGACTCTGTCTCAAAAAAAAAAAAAAAAAGGGCCGGGCGCTGTGACTCACGCCTGTAATCCCAGCACTTTGGGAGGCCGAGGCAGGCGGATCACGAGATCAGGAGATCGAGACCATCCTGGCTAACACAGTGAAACCCCGCC	298	Long Reads (vamos)	16bp+	3	3	0
chr19:17355225:AAT	3	Long Reads (vamos)	2-3bp	17	17.0793650793651	5.43365079365079
chr19:17359107:TTTTTA	6	Long Reads (vamos)	4-6bp	5	4.72727272727273	0.29146426092991
chr19:17361906:AAAAATAAAA	10	Long Reads (vamos)	7-15bp	3	3.04615384615385	0.307930828861061
chr19:17362780:AGTGAAATCCTA	12	Long Reads (vamos)	7-15bp	2	1.94520547945205	0.0525114155251142
chr19:17367888:TTTTTTTTTTTTTTTTTTTTTTTTGAGACGGAGTTTCGCTCTTTTTGCCCAGGCTGGAGTGCAATGGCATGATCTCGGCTCACTGCAACCTCCACCTCCCGAGTTCAAGTGATTCTCCTGCCTCAGTCTCCCTAGTAGCTGGGATTACAGGCACGCACCACCATGCTTGGCTAA	174	Long Reads (vamos)	16bp+	2	2	0
chr19:17368240:TTGTATTTTTAGTAGAGACAGGGTTTCACCATGTTGGCCAGGCTGGTTTCAAACTCCTGACCTCAGGTGATTCGCCCCCCTCGGCCTCCCAAAGTGCTGGGATTATAGTCGTGAGCCACC	120	Long Reads (vamos)	16bp+	2	2	0
chr19:17370694:AATGTTCTAAAAT	13	Long Reads (vamos)	7-15bp	2	2	0
chr19:17372109:ATTTTTAAGTTTCTTTTTTA	20	Long Reads (vamos)	16bp+	2	1.98780487804878	0.0121951219512195
chr19:17374796:TGTA	4	Long Reads (vamos)	4-6bp	8	8.20952380952381	0.994139194139194
chr19:17374985:TAATTTTTGTATTTTTAGTACAGACGGGGTTTCACTAGGTTGGCCAGGCTGGTCTCAAATTTCTGACCTCAAGTGATCCACCCACCTTGGCCTCTCACAGTGCTGGGATTACAGGTGTTAGCCAGTATGCCTGGCC	136	Long Reads (vamos)	16bp+	2	2	0
chr19:17379903:TTTTTTTTTGTTT	13	Long Reads (vamos)	7-15bp	3	2.71428571428571	0.326839826839827
chr19:17382280:AGAA	4	Long Reads (vamos)	4-6bp	10	11.7795275590551	13.8081489813773
chr19:17383199:CTTTTTTTGTTTTTTTT	17	Long Reads (vamos)	16bp+	2	1.89655172413793	0.110944527736132
chr19:17384248:AAAAAAAAAAAAAAAAATTAGCCCAGTGTAGTGGCACGTGCCTGTAATTCCAGCTACTTGGGAAGGTGAGGCAGGAGAATCATTTGAACCAGGGAGGTGGAGGTTGCCGTGAGCCGAGATCACGCCACTGCACTCCAGCCTGGGGAACAGAGCAAGATTCCGTCTCAA	168	Long Reads (vamos)	16bp+	3	3	0
chr19:17388365:CTTT	4	Long Reads (vamos)	4-6bp	14	14.0676691729323	1.13932558669401
chr19:17395660:AAAAATTAGCCAGGTGTGGTGGCTGGCGCCTTTAATCCCAGCTACTCAGGAGGGTGAGGCAGGATAATCTCTTGAACTCGGGAGGTGGAGGTTGCAGTGAGCAGAGATCGTGCCACTGCACTCCAGCCTGGGTGACAGAGTGAGACTCTGTCTCAAAAAAAAA	163	Long Reads (vamos)	16bp+	2	1.98571428571429	0.0142857142857143
chr19:17396643:TTTTTTTTTTTTTTTGAGATGGCGTCTTGCTCTGTTGCCAAGGCTGGAGTGCAATGTCACGATCTCAGCCCACTGCAACCTCTGCCTTCCAGGTTCAAGAGATTCTCCTGCCTCAGCCTCCCAAGTAGCTGGGATTACAGGCACCTGCCAACACACCTAGCTAA	164	Long Reads (vamos)	16bp+	2	1.98630136986301	0.0136986301369863
chr19:17397193:CCTGGGCCTCCAGCGATGCCCCAA	24	Long Reads (vamos)	16bp+	2	2.0126582278481	0.0126582278481013
chr19:17397966:CGCAATGGCTCATGCCTGTAATCCCAGCACTTTGGGAGGCCAAGGAGGGTGGATCACGACATCAAGAGTTTGAGACCAGCCTGGCAAACATGGTGAAACCCCATCTCTACTAAAAATACAAAAA	124	Long Reads (vamos)	16bp+	3	2.98571428571429	0.0142857142857143
chr19:17400968:TTTTTGAGACAGAGTCTCGCTCTATTGCCCAGGCAGGAGTGCAGTGGCGGGATCTCGGCTCACTGCAACATCCGCCTCTCGGGTTCAAGCGATTCTCGTGCCTCAGCCTCCTGAGTAACTGGGACTACAGGTGCATGCCACCACGCCAGGCTAATTTTTT	160	Long Reads (vamos)	16bp+	3	3.28099173553719	0.220385674931129
chr19:17401896:TGGCTCATGCCTGTAATCCCAGCACTTTAGGAGCCCAAGGTGGGTAGATCCCTTGAGGTCAGGAGTTTGAGGCCAGCCTGGCCAACATGATGAAACCCCTGTCTCCACTAAAAATACAAAAATTAGCCAGGTGTGGTGGTGTAGTACTGTAATCCCAGCTACTCGGGAGGCTGAGGCAGGAGAATCACTTGAACCTGGAAGGCAGAAGTTGCAGTGAGCCAAGATCGTGCCACTCTACTCCAGCCTGGGCGACAGAGCAAAACTCTGTCTCAAAAAAAAAAAAAAAAAGAGCCGGGGGTGG	301	Long Reads (vamos)	16bp+	2	2	0
chr19:17406012:GGGCGGGGCCTGGGTCTG	18	Long Reads (vamos)	16bp+	2	2.15454545454545	0.168557130942452
chr19:17408431:TCTCGCTCTTGTTGCCCAGGCTGGAGTGCAGTGGCACGATCTTGGCTCACTGCAACCCTCTGCCTCCGGAGTTCAAGCGATTCCCCTGCCTCAGCCTCCTGAGTAGCTGGGATTACAGGCGCCCCACCGCCATGCCTGGCTTATTTTTGTACCTTTTAGTAGAGACAGGGTTTTGCCATGTTGACCAGGCTGGTCTTGAACTCCTGACTTCAGGTGATCTGTCTGACTCAGCCTCCCAAAGTGCTGGGATTACAGGCGTGAGCCACTGCACCTGGCCTATATTTTATTTTATATTTTTAAATATATAATGTATTTTTATATATTGGTTGGTGCAAAAGTAATTGCGGTTTCTGCCATTACTTTTTTTTTTTTTTTTTGAGATGGAG	386	Long Reads (vamos)	16bp+	2	2	0
chr19:17410497:ATATATATACACAT	14	Long Reads (vamos)	7-15bp	8	8.21641791044776	2.20093143306026
chr19:17410952:ATTTT	5	Long Reads (vamos)	4-6bp	7	7.00917431192661	0.157322460074754
chr19:17411443:CTCCTGGGCTCAAGCGATCCTCCCACCTCAGCCTCCCGAGTAGCTGGGACCACAGACGCTCAGTACCACACCTGGCTAATTTTTTTACTTTTTTTGTAGAGATGGGGTCTCACTATGTTGACCAGGCTTTTCTCAAA	137	Long Reads (vamos)	16bp+	2	2	0
chr19:17413585:GGGTAGGAGGATCCCTTGAGCCCAAG	26	Long Reads (vamos)	16bp+	2	1.99056603773585	0.00943396226415094
chr19:17416204:CTGAGTAGCTGGGATTACAGGCGCATGCCA	30	Long Reads (vamos)	16bp+	2	1.73255813953488	0.198221614227086
chr19:17417609:TAAAT	5	Long Reads (vamos)	4-6bp	11	11.8814814814815	3.03062465450525
chr19:17418376:TAT	3	Long Reads (vamos)	2-3bp	14	13.2869565217391	2.60991609458429
chr19:1742351:GTCGCAACCTCCTCCCCGGG	20	Long Reads (vamos)	16bp+	2	2.34259259259259	0.264710972654898
chr19:17424670:GGAGGAGGTGGGTGCAGGGCTAG	23	Long Reads (vamos)	16bp+	3	2.85	0.129113924050633
chr19:17425030:CCTGGGGCCACCCCCACTCACTGCAT	26	Long Reads (vamos)	16bp+	2	1.9009009009009	0.217362817362817
chr19:17425432:TTG	3	Long Reads (vamos)	2-3bp	9	8.73076923076923	1.64013118664281
chr19:17426047:TTTTC	5	Long Reads (vamos)	4-6bp	7	6.99242424242424	1.62589636826278
chr19:17428993:GGTGGCTCACGCCCGTAATCCCAGCACTTTGAGAGGCCAAGGTGGGCGGATCACGAGGTCAGGAGTTCAAGACCAGCCTGGCCAACATGGTGAAATCCCATCTCTAC	107	Long Reads (vamos)	16bp+	2	2	0
chr19:17430457:TTTTTTGAGACGGAGTCTCACTCTGTCGCCAGGCTGGAGTGCAGTGGAGCGATGTCGGCCCACTGCAACCTCCATCTCCCAGGTTCAAGCAATTCTCGTGACTCAGCCTCCCAAGTAGCTGGGACTACAAGTGCCCACCACCACGCCCAGCTAAATTTTT	160	Long Reads (vamos)	16bp+	2	2	0
chr19:17430958:CTAATTTTTGTATTTTTGGTAGAGATGGGGTTTCACCATGTTGGTCAGGCTGGTCTCGAACTCCTGACCTCAAGTGATCCGCCCACCTCGGCCTCCCAAAGTGTTGGGATTACAGGTGTGAGCCACCGTGCCCGGTC	137	Long Reads (vamos)	16bp+	3	3	0
chr19:17432574:TTCCTTTCTTCCTTTCTTTCTTCCTTTCCT	30	Long Reads (vamos)	16bp+	3	3.04210526315789	0.125867861142217
chr19:17432706:TTTGTATTTTTAGTAGAGATGGGGTTTTGCCATGTTGGCCAGGCTGGTCTTGAACTCCTAGCCTCAAGCAATCCGACTGCCTTGGCCTCCCAAAGTGCTAGGATTATAGGAGTGAGCCAC	120	Long Reads (vamos)	16bp+	2	2	0
chr19:17433707:TTTATTTATTTTT	13	Long Reads (vamos)	7-15bp	2	2	0
chr19:17437867:TCTTCT	6	Long Reads (vamos)	4-6bp	9	9.44444444444444	1.17412935323383
chr19:17442974:AGGGCCGGGCGTGGTGGCTC	20	Long Reads (vamos)	16bp+	2	1.98765432098765	0.0123456790123457
chr19:17443312:ATTT	4	Long Reads (vamos)	4-6bp	7	7.25454545454545	0.521768140116764
chr19:17444692:TATATATAGATATATAATATATAAATATAAATATATTATATAAA	44	Long Reads (vamos)	16bp+	3	3.1025641025641	0.508824508824509
chr19:1744571:CCCTCCTCCCATCCCCCCTCTGCTTCTTCCCCCTCCCCTTCCTCCCCTTTCTCA	54	Long Reads (vamos)	16bp+	3	2.60655737704918	0.356320281804634
chr19:17446170:ATCC	4	Long Reads (vamos)	4-6bp	21	20.6074074074074	0.926810392482034
chr19:17447959:GGAGGAGAGGAAAGGAGGGA	20	Long Reads (vamos)	16bp+	2	2	0.021978021978022
chr19:17448321:CTCGGCGCGGCCCGCCTGCAG	21	Long Reads (vamos)	16bp+	2	2	0
chr19:17450693:CCT	3	Long Reads (vamos)	2-3bp	38	37.4	35.3313432835821
chr19:17452691:AGGTGGGGAGTGGGG	15	Long Reads (vamos)	7-15bp	2	2	0.0194174757281553
chr19:17455057:CCCCACCCTCCGCCTTGGCAACCCCC	26	Long Reads (vamos)	16bp+	2	2.1271186440678	0.111907866145154
chr19:17456307:AAAT	4	Long Reads (vamos)	4-6bp	10	10.3709677419355	2.31654864935746
chr19:17457888:TGTCCAAACTCTGATGA	17	Long Reads (vamos)	16bp+	2	1.98666666666667	0.0133333333333333
chr19:17458032:TATACGTGTATATAGACACGTATTTTTATTGTAGACAAAGTG	42	Long Reads (vamos)	16bp+	2	2.01369863013699	0.0136986301369863
chr19:17458189:TCTTTTTCTTTCTTTCTT	18	Long Reads (vamos)	16bp+	3	3.0381679389313	0.129301233118027
chr19:1745890:GGGAGGAGGGGAGGGCTGGAA	21	Long Reads (vamos)	16bp+	3	2.5593220338983	0.248587570621469
chr19:1745971:GAAGGGGGAGGATGGGGAGGAGGGAGAGGAGGAGGAGGATGGAGGAGGAGGGGGAG	56	Long Reads (vamos)	16bp+	7	6.99253731343284	0.157838626416788
chr19:17461710:AAAAAAGCAAAAATTAGACCGGGTGTGGTGGCTCATGCCTGTAATCCCAGCGCTTTGGGAGGCTGAGGCAGGCGGATCACCTGAGGTCAGGAGTTCGAAACCAGCCTGGCCAACATGGTGAAACCCCATCTCTACTGAAAATACAAAAATTAGCGGCTCGTGATGGCACATGCCTGTAATCCCAGCTACTCGGGAGGCTAAGGCAGGAGAACTGCTTGAGCCTGGGAGGCAGAGGTTGCAGTGAGCTGAGATTGCACCACTGCACTCCATCCAGCCTGGGCAACAGAGCGAGACTACATCTCAAAAAA	308	Long Reads (vamos)	16bp+	2	2	0
chr19:17463772:AGA	3	Long Reads (vamos)	2-3bp	10	17.1521739130435	212.26134560457
chr19:17465179:TAAA	4	Long Reads (vamos)	4-6bp	6	6.2680412371134	0.302405498281787
chr19:17465812:AAAG	4	Long Reads (vamos)	4-6bp	26	26.0144927536232	2.97789061673543
chr19:17467274:AGAA	4	Long Reads (vamos)	4-6bp	24	23.7971014492754	9.06802073415847
chr19:17467884:AGGAGAGAAAAGGGCAGAA	19	Long Reads (vamos)	16bp+	3	2.72222222222222	0.202492211838006
chr19:17468002:AGGAGGAGGGAAAGGAGGAGAGGA	24	Long Reads (vamos)	16bp+	2	2.31578947368421	0.260918253079507
chr19:17468137:TTTC	4	Long Reads (vamos)	4-6bp	13	12.7153284671533	1.1021897810219
chr19:1747381:GCCACCCCCCACCGCCC	17	Long Reads (vamos)	16bp+	4	3.75409836065574	0.286140089418778
chr19:17478789:GAGGTTGCAGTGAGC	15	Long Reads (vamos)	7-15bp	2	2	0
chr19:17482886:CAGATGCA	8	Long Reads (vamos)	7-15bp	7	6.7	0.278991596638655
chr19:17482962:AATGAATGAATGAGGGAATGAGTGAAGGAGG	31	Long Reads (vamos)	16bp+	7	7.16666666666667	0.139949109414758
chr19:17485498:TTGT	4	Long Reads (vamos)	4-6bp	8	7.4954128440367	1.15970098538906
chr19:17487383:CCAGGCCCCACCCCCCAATG	20	Long Reads (vamos)	16bp+	3	2.96739130434783	0.0758480649784998
chr19:17489149:GCCCCACCTCCTCCCGGTGAGGCCCCGTACCTCCCAGCAAA	41	Long Reads (vamos)	16bp+	3	2.97979797979798	0.0199958771387343
chr19:17490902:CCTGTAATCCCAGCTGCCTGGAAGGCTGAGGCAGGAGAATCGCTTGAACCTGGGAAGCGGAGGCTGCAGTGAGCTGAGATCGGGCCACTGCACTCCAGTCTGGGTGACAGAGTGAGATTCCATCTTTAAAAAAAAAAAAA	140	Long Reads (vamos)	16bp+	2	1.99074074074074	0.00925925925925926
chr19:17491876:AAAAG	5	Long Reads (vamos)	4-6bp	7	7	0.307692307692308
chr19:17501531:GGTGGCTCCCGCCTGTAATCTCAGCACTTTGGGAGGCTGAGGCAGGTGGATCACCTGAGGTCAGGAGTTCGAGACCAGCCTGGCCAACATGGTGAAACTGTGTCTCTACTAAAAATACAAAAAAAAATTAGCCAGGCATGGTGGCATGCACTTGTAGTCCCAGCTACTCAGGAGGCTGAGGCAGGAGAATTGCTTGAACCTGGGAGGCAGAGGTTGCAGTGAGCCGAGATCAGGCCACTGCACTCCAGCCTGGGTGACAGAGTGAGACAATGTCTCAAAA	280	Long Reads (vamos)	16bp+	2	2	0
chr19:17502335:TTTTTTTTG	9	Long Reads (vamos)	7-15bp	3	2.45161290322581	0.769997377393129
chr19:17506543:GGGA	4	Long Reads (vamos)	4-6bp	13	12.8409090909091	6.94396252602359
chr19:17508983:TTTA	4	Long Reads (vamos)	4-6bp	8	8.11111111111111	1.39272030651341
chr19:17509323:GAGTTTTGCTCGTTGCCCAGGCTGGAGTGCAATGGCGTGATCTCAGCTCACCACAACCTCCACCTCCGGGGTTCAAGCCATTCTCCTGCCTCCGACTCCCGAGTAGCTGAGATTACAGGCATGTGCCACCACGCCCAGCTAAGGCTTTGTATTTTTAGTAGAGACAGGGTTTCTCCATGTTGGTCAGGCTGATCTTAAACTCCCGACCTCAGGTGATCCACCTGCCTTGGCCTCTCAAAGTGCTGGAATTACAGGCGTGAGCCACCACGCC	271	Long Reads (vamos)	16bp+	2	2	0
chr19:17511966:GCTACGGGGGCCACTGGGTATCATGCCAAGAGGGCCGTGCCCACTGCCTGCACCTCG	57	Long Reads (vamos)	16bp+	6	5.81739130434783	0.168115942028985
chr19:17513113:GGTGCGGTGGCTCACGCGTGTAATCCCAGCACTTTGGGAGGCCGACGTGAGTAGATCACCTGAGGTCAGGATTTCGAGACCAGCCTGGCCAACATGGCAAAACTCTGTCTCTACTAAAAAAAAATACAAAAATTGGCTG	139	Long Reads (vamos)	16bp+	2	2	0
chr19:17514410:TTCC	4	Long Reads (vamos)	4-6bp	14	13.9090909090909	0.709229701596114
chr19:17521435:GCTGGGCACAGTGGCTCACGCCTGTCATCCCAGCACTTCGGGAGGATGAGGTGGGCAAATCACTTGAGGTCAGGAGTTCGAGACTAGCCTGGCCAACATAGTGAAATCTCTTCTCTACTAAAAATACAAAAATTA	135	Long Reads (vamos)	16bp+	4	4	0
chr19:17525335:TTCA	4	Long Reads (vamos)	4-6bp	8	8.15841584158416	0.534653465346535
chr19:17528074:TTTTG	5	Long Reads (vamos)	4-6bp	7	6.99259259259259	0.992482034273079
chr19:17530316:CAAAA	5	Long Reads (vamos)	4-6bp	8	8.23387096774194	0.896079202727511
chr19:17533945:AAAC	4	Long Reads (vamos)	4-6bp	7	6.90909090909091	0.336468129571578
chr19:17538618:AGAAAGAGAGAGAAAAGAAAAGAAAAGAGGAGAGAAGAGAACAGAAGAAAGAAAAGAAGGAAAA	64	Long Reads (vamos)	16bp+	3	2.96703296703297	0.0322344322344322
chr19:17541214:ATAC	4	Long Reads (vamos)	4-6bp	13	13.3228346456693	1.87114110736158
chr19:17541644:TTATT	5	Long Reads (vamos)	4-6bp	10	9.93693693693694	2.35053235053235
chr19:17545154:TATTT	5	Long Reads (vamos)	4-6bp	13	12.6240601503759	1.37275005696058
chr19:17547348:TTTTATTTTTTATTTTATTTTTGAGACAGAGTCTCACTCTGTCACCCAGGCAGGAGTGCAATGGCATGGTCTCGGCTCACTGCAACCTCCGCCTCCTGGGTTCAAGCCATTCTCCTGTCTCAGCCTCCAAGTAGCTGGGACTACAGGTGCATGCCAGCACACCTGGCTAATTTTTGAATTTTTAGTAGAGATGGGGTTTCACTATGTTGGCCAGGCTGGTCTCGAACTCATGACCTCGTGATCCGCCTGCCTTGGCCTCCCAAAGTGCTGGGATTACCGGCGTGAG	286	Long Reads (vamos)	16bp+	2	2	0
chr19:17552904:TAAA	4	Long Reads (vamos)	4-6bp	11	11.1317829457364	4.08406007751938
chr19:17557283:TGAGATATACTT	12	Long Reads (vamos)	7-15bp	2	2	0.0555555555555556
chr19:17558100:CTAATTTTTTGTGTTTTTAGTAGAGATGGGATTTCACCATGTTGGCCAGGCTAGGCTCAAACTCCTGGCCTCAAGTGATTCACCCGCCTCGGCCTCCCAAAGTGCTGGAATTACAAGCGTGAGCCACCATGCCCGGC	137	Long Reads (vamos)	16bp+	2	2	0
chr19:17563197:TTTTTTTTTTTGTGACGGAGTCTCACTCTGTCGCCCAGGCTGGAGTGCAGTGGTGCGATCTCAGCTCACTGCAAGCTCTGCCTCCCAGGTTCATGCCATTTTCCTGCCTCAGCCTCCTGAATAGCTGGGACTACAG	136	Long Reads (vamos)	16bp+	2	2	0
chr19:17564257:TGTGTATGTGTG	12	Long Reads (vamos)	7-15bp	3	2.97402597402597	0.10457963089542
chr19:17564317:TATATGTATATAAACA	16	Long Reads (vamos)	16bp+	2	2	0
chr19:17585497:TTTTGTTT	8	Long Reads (vamos)	7-15bp	5	4.27480916030534	0.84697592483852
chr19:17588335:CCTGTAATCCCAGCTAC	17	Long Reads (vamos)	16bp+	2	2	0
chr19:17589263:ATTTT	5	Long Reads (vamos)	4-6bp	5	4.81318681318681	0.331379731379731
chr19:17590455:AAAAG	5	Long Reads (vamos)	4-6bp	7	6.91111111111111	2.40995024875622
chr19:17592601:TAAAACAAACAAACAAA	17	Long Reads (vamos)	16bp+	2	2	0
chr19:17594408:CCCCATCCCTTATTTCCGTGCCCTGACCTCTTATCTCTGTG	41	Long Reads (vamos)	16bp+	3	3	0
chr19:17604860:TTCTCTCTCTCTCA	14	Long Reads (vamos)	7-15bp	3	3	0.037037037037037
chr19:17607246:ATTTTTATTT	10	Long Reads (vamos)	7-15bp	3	2.93243243243243	0.0638652350981118
chr19:17608222:ATATATAATTATATAATATAAATACATATTTT	32	Long Reads (vamos)	16bp+	10	9.6701030927835	0.244201030927835
chr19:17608685:TTTTATATTTTTAATAGAGATGGAGTTTCACCATGTTGGCCAGGCTGGTCTCGAACTCCTGGCCTCAAGTTATCTGCCCACCTTGGCCTCCCAAAGTGTTGAGCTTACAGGCGTGAGCCACCA	123	Long Reads (vamos)	16bp+	2	2	0
chr19:17609359:ACCTCCACCCCACGTGACACCC	22	Long Reads (vamos)	16bp+	2	1.98611111111111	0.0138888888888889
chr19:17612931:GGCTCATGCCTGTAACCCCAGTACTTTGGGA	31	Long Reads (vamos)	16bp+	2	2	0
chr19:17613702:TTTTCTTTTTTTT	13	Long Reads (vamos)	7-15bp	2	2.23404255319149	0.267215740105239
chr19:1761412:GGGTTGGCACCC	12	Long Reads (vamos)	7-15bp	2	1.96190476190476	0.036996336996337
chr19:17620508:ACCCACCAACCCCCC	15	Long Reads (vamos)	7-15bp	2	1.94505494505495	0.0525030525030525
chr19:1762245:CCCTCCTG	8	Long Reads (vamos)	7-15bp	5	4.96638655462185	0.151402934054978
chr19:17622651:CAC	3	Long Reads (vamos)	2-3bp	12	12	0.778761061946903
chr19:17623355:CCCTCCCAGCCCCGCC	16	Long Reads (vamos)	16bp+	2	1.95283018867925	0.0453728661275831
chr19:17625745:ATTTATCCATCCAAATATTT	20	Long Reads (vamos)	16bp+	2	2	0
chr19:17625918:ATCC	4	Long Reads (vamos)	4-6bp	8	7.89690721649485	0.17676116838488
chr19:17626228:CATCAATCCATCTATG	16	Long Reads (vamos)	16bp+	2	2	0
chr19:17628736:ACACACACTCATGTTATACCCAGTTAACACAACCAGACGAAACACAATCACACACGCACACTCAGACGTGCACAGTTGGACTCAC	85	Long Reads (vamos)	16bp+	3	3	0
chr19:17631053:TCCT	4	Long Reads (vamos)	4-6bp	12	13.3664122137405	66.4954785672343
chr19:17631154:CCTC	4	Long Reads (vamos)	4-6bp	27	46.0652173913044	829.156299587433
chr19:17632028:GCCTCCCAAAGTGCTGAGATTACAGGCATGAGCCACTGCGCCCGGCCAATTTTTGTATTTTTGTAGAGCTGGGGTTTCGCCCTATTGGCTATGCTGGTCTCGAACTCCTGACCTCAGGTGATCTGCCCACTTCG	134	Long Reads (vamos)	16bp+	2	2	0
chr19:17633473:TACCCATTCATCCAACTATCCATCCATCCACCTACCCATCTATCTATTCATCTATCCACCCATCCATCCATCCATCCCTCTTTCCATTCATTCACCTAATTATGCAACTATCCACCCATCCGTTCACCTATCCATCTATCTATTCATCTATCCATCCATCCCTCCATCCATTCATTTGCTCATTCATCCAACTATTCATCCATCCACTCAACCACTCATCTACCTGTTCATCCATCTATCCCTC	244	Long Reads (vamos)	16bp+	2	2.25225225225225	0.19033579033579
chr19:17634231:CTATCCATCCATCCC	15	Long Reads (vamos)	7-15bp	3	2.59223300970874	0.243860651056539
chr19:17634294:GTCCACCCATCCATC	15	Long Reads (vamos)	7-15bp	3	2.95348837209302	0.0448700410396717
chr19:17634712:GAGACGGAGTCTCACTCTGTTGCCCAGGCTGGAGTGCAGTGGCCAATCTCGGCTCACTGCAAGCTCCACCTCCTGGGTTCACGCCATTCTCCTGCCTCAGCCTCCCGAGTAGCTGGGACTACAGGCGCCCACCACCACTCCCGGCTAATTTTTGT	155	Long Reads (vamos)	16bp+	3	3.01351351351351	0.0135135135135135
chr19:17637673:CTAATTTAATCCAGTTCACCTCAACTCAATTCAAATGAGAGTGAGACTGATTCCAACTCTAGTCAACTGAATGTAAAGGAACAGAATGAAATCAAATTGAACTGAACACAGCTTATGTGTTATATCCTATCAGAACCTGGGTAGGGGCTGCCTCCAGCTCCCACAGCCTCCTGAGATCCCACTATCTCAATACTAACCATCCCTGTTTGTAAATTTCCAGTTTGTACATCTTTCCCTCATAATAGGCTATAAGCTCCTTA	260	Long Reads (vamos)	16bp+	1	1.29213483146067	0.209141981613892
chr19:17640861:TTCTTTTT	8	Long Reads (vamos)	7-15bp	4	3.87022900763359	0.4984145625367
chr19:17642383:ACTCACCCATCTCTCCATCCAT	22	Long Reads (vamos)	16bp+	2	2	0
chr19:17646259:GTTT	4	Long Reads (vamos)	4-6bp	9	9.704	1.93587096774194
chr19:17647785:GCCCCACCCCTCTGAGTCCCCGCCCCCTCTGC	32	Long Reads (vamos)	16bp+	4	3.95744680851064	0.127202013269275
chr19:17648047:TCTGAACCCCTTCCCTC	17	Long Reads (vamos)	16bp+	2	2.01041666666667	0.0104166666666667
chr19:17648403:GGCCCTGCGCTCA	13	Long Reads (vamos)	7-15bp	2	1.98571428571429	0.0142857142857143
chr19:17654216:TTTTTCTTGTATATCACATAGTTCCAATAGT	31	Long Reads (vamos)	16bp+	2	2	0
chr19:17655162:GGTGTGGGTGTGGCCAAAACA	21	Long Reads (vamos)	16bp+	2	2.02409638554217	0.0238025271818983
chr19:17657870:AAAAAAAAAAAG	12	Long Reads (vamos)	7-15bp	2.5	2.50769230769231	0.267382230172928
chr19:1766429:GGGAGAGAAGGAGGAGGAGGGGGAGAGGGAAGGAAGGGAAGTGAGGGAAGGAAGGGGAAGAGGGGAGGGAGGTAAAGAGA	80	Long Reads (vamos)	16bp+	1	1.04166666666667	0.0404929577464789
chr19:17666056:CTTTC	5	Long Reads (vamos)	4-6bp	36	36	7.35766423357664
chr19:17666881:GAGA	4	Long Reads (vamos)	4-6bp	10	9.86131386861314	9.51738943752684
chr19:17667650:TTTTAGTAGAGACGGGGTTTCACTGTGTTGACCAGGCTGGTCTTGAACTCCTGACCTCAGGTGATCTGCCCACCTTCGCCTCTCAAAGTGCTGGGATTACAGGCGTGAGCCACTGCGCCTGGC	123	Long Reads (vamos)	16bp+	2	2	0
chr19:17669186:TCTCTCTGTCTCTCTTTG	18	Long Reads (vamos)	16bp+	2	2.17821782178218	0.147920792079208
chr19:17669804:TCCTTCCTTCCCTTCCTTCCTTCCCTCCCTCCCTCCC	37	Long Reads (vamos)	16bp+	4	3.97321428571429	0.152429214929215
chr19:17670907:TAAAA	5	Long Reads (vamos)	4-6bp	11	10.7310924369748	3.29995727104401
chr19:17671983:CAGCCCAGGACTACATTTTC	20	Long Reads (vamos)	16bp+	2	2	0
chr19:17673087:TCACATCTATAATCCCAGCACCTTGGGAGGCTGAGGTGGGCGGATCACCTGAGTCCAGGAGTTTGAGACTAGCCTGGCCACCATAGTGAAACACCATCTCTACTTAAAACACAAAAATTAGCCGGGTGTGGTGGCACACGCTTGTAATCCCAGCTAGTTGGGAGGCTGAGGCAGGAGGATCACTTGAACCTGGGAGGTGGAGGTTGAAGTGAGCCGAGATTATGCCACTGTACTCCAGCCTGGGCAACAGAGTGAGGCTCTGCCTCAAAACAA	273	Long Reads (vamos)	16bp+	3	2.94366197183099	0.111066398390342
chr19:17677348:TTTCTTTTCTTTTTTTT	17	Long Reads (vamos)	16bp+	2	1.828125	0.206446850393701
chr19:17680671:CCTCCTCTTCCTC	13	Long Reads (vamos)	7-15bp	2	2.01149425287356	0.0347500668270516
chr19:17680832:TTCTT	5	Long Reads (vamos)	4-6bp	18	18.2518518518519	6.77191818684356
chr19:1768802:GTGGAGGTGGAGGTGGTGGAGGTGGAGGTGGTGGAGGTGAAGGTGGAGGAGGTAGAGGTAGAGGTGCTGGAGGTGGACGTAATGGAGGTGGAA	93	Long Reads (vamos)	16bp+	6	5.65217391304348	0.361204013377926
chr19:17689270:TTTTTTTTATTTT	13	Long Reads (vamos)	7-15bp	2	1.9622641509434	0.0557053009883199
chr19:17695362:GAAAGAGAGAGAGACAGAAAGAGAGACAGAAA	32	Long Reads (vamos)	16bp+	6	5.75	0.281609195402299
chr19:17696591:CTTTTTTTTTTCTTTTTC	18	Long Reads (vamos)	16bp+	2	2.06034482758621	0.231109445277361
chr19:17697063:GGTCTCGAACTCCTGGCCTCAA	22	Long Reads (vamos)	16bp+	2	1.98876404494382	0.0112359550561798
chr19:17699702:AAG	3	Long Reads (vamos)	2-3bp	9	8.47619047619048	2.60342857142857
chr19:17702161:TATT	4	Long Reads (vamos)	4-6bp	9	8.875	1.90861344537815
chr19:17702980:ATAATAATAATGATGATG	18	Long Reads (vamos)	16bp+	2	2	0
chr19:17706113:AAAG	4	Long Reads (vamos)	4-6bp	12	11.6119402985075	1.68286387610818
chr19:17708268:AGTATATAGTATATAAATATATAATATATAGTGT	34	Long Reads (vamos)	16bp+	19	19.0336134453782	16.3208944594787
chr19:17712743:TTTTTTTTTTTTTTTTTTTTAGATAAAGTCTTACTCTGTCACCCAGGTTGGAGTGCAGTGGCATGATCTCAACTCACTGCAACCTCTGCCTCCTGGGTTCAAGTGATTCTCCTGCCTCAGTCTCCCAAGTAGCCGGGATTACAGGTGCCCACGACCACACCCGGCTAATTTTTGTATTTGTAGTAGAGATGAGGTTTCCCCATGTTGGCCAGGCTGGTCTCGAACTCCTGACCTCAAGTGATTGGCCTGCCTTGGCTTCCCAAAGTGTTAGGATTACAGGCATGAGCCACCACGCCCCGCCATGA	305	Long Reads (vamos)	16bp+	2	2	0
chr19:17715292:CCTGTAATCCCAGCACTTTGGGAGTCTGAGGCAGGTGGATCACCTGAGCTCAGGAGTTTGAGACCAGCCTGGGCAATACGGCAAAATCCCATCTCTACAAAACATACAAAAATTAGCCAGCAGAGGTGGCCTGCACCTGTTGTCCCAGCTAGTCAGGAGGCTGAGGTGGGAGGACTGCTTGAGCCCTGGAGGCAGAGGTTGTAGTGAGCTGAGATTGTGCCACTGCACTCCAGCCTGGGTAACCTGAC	248	Long Reads (vamos)	16bp+	2	2	0
chr19:17718235:AAAAG	5	Long Reads (vamos)	4-6bp	11	10.3851851851852	3.67142067440575
chr19:17718472:AGGAG	5	Long Reads (vamos)	4-6bp	34	33.963768115942	14.6191156246694
chr19:1771978:TATT	4	Long Reads (vamos)	4-6bp	14	13.4959349593496	1.13727842196455
chr19:17722764:GAGG	4	Long Reads (vamos)	4-6bp	11	10.8333333333333	1.64355231143552
chr19:17723286:CTGTAATCCCAGCACTTTGGGAGGCCGAGGCAGGCGGATCACCTGAGGTCAGGAGTTTGAGACCAGCCTGACCCACATGTTAAAACCCCGTCTCTACTAAAAATTGAAAAAATTAATGGGGCGTGGTGGCGTGTGCCTGTAATCCCAGCTACTCGGGAGGCTGAGGCAGGAGAATTGCTTGAACCCAGGAGGCGGAGGTTGCAGTGAGCCCAGGTTGCACTGTTGCACGCCAGCCTGGGCAACAAGAGCAAAACTCCGTCTCAAAAAAAAAGAAAAGAAAAAGGCCGGGCGCGGTGGCTCACGC	304	Long Reads (vamos)	16bp+	2	2	0
chr19:17727389:CACCCACAGTGACCA	15	Long Reads (vamos)	7-15bp	2	1.99	0.01
chr19:17730873:TTTTTT	6	Long Reads (vamos)	4-6bp	5	4.75757575757576	1.11635438352996
chr19:17740575:AAAT	4	Long Reads (vamos)	4-6bp	12	11.5572519083969	1.55631238990018
chr19:17741433:GGAGGACTTCCTGGAGGAGGGGACCACATAGGAACTAAGAGCTAAAGGTGGGACGGGAGCCTGGGAGGCCAGAA	74	Long Reads (vamos)	16bp+	5	4.97260273972603	0.0547945205479452
chr19:17744726:AAAACAAACAAACAA	15	Long Reads (vamos)	7-15bp	2	1.98809523809524	0.0119047619047619
chr19:17745433:AAAAGA	6	Long Reads (vamos)	4-6bp	7	7.32894736842105	1.50368421052632
chr19:17746119:AAT	3	Long Reads (vamos)	2-3bp	9	9.78813559322034	5.36498623786759
chr19:17750893:GGCTCACTGCAACCTC	16	Long Reads (vamos)	16bp+	2	2	0
chr19:17752226:TGTA	4	Long Reads (vamos)	4-6bp	7	7.92372881355932	1.81464580617123
chr19:17752587:ATTAATACAAAA	12	Long Reads (vamos)	7-15bp	2	2.01388888888889	0.0420579029733959
chr19:17761969:TTCA	4	Long Reads (vamos)	4-6bp	8	7.77064220183486	0.789500509683996
chr19:1777022:AGAG	4	Long Reads (vamos)	4-6bp	11	10.4779411764706	4.69580610021787
chr19:17771671:AAAATAAAAAAT	12	Long Reads (vamos)	7-15bp	2	2.06756756756757	0.0638652350981118
chr19:17779531:AGGATGGGGAAGGGGCGGAGTCAAGGGAGGGAGG	34	Long Reads (vamos)	16bp+	7	6.96825396825397	0.046984126984127
chr19:17780717:AGGTGAGAGGGGAGGT	16	Long Reads (vamos)	16bp+	2	1.97872340425532	0.0210478151452757
chr19:17782188:TTTG	4	Long Reads (vamos)	4-6bp	8	8.02702702702703	0.481081081081081
chr19:17783275:TTTTTTTGAGATGGAGTTTTGCTCTTGTTGCCCAGGCTGGAGTGCAGTGGCGTGATCTCGGCTCACTGCAAGCTCCGCCTTCCGGATTCAAGTGATTCTCTTGCCTCAGCCACCTGAGTAGCTGGGATTACAGGCATGTGCCACCATGCCTGGCTGATTTTTGTATTTTTAGTAGAGATGGGGTTGCACCATGTTGGTCAAGCTGGTCTTAAACTCCTGACCTCAGGTGATCCACCCGTCTCAGCCTCCCAAAGTGCTGGGATTACAAGCATGAGCCACCACACCC	286	Long Reads (vamos)	16bp+	2	2	0
chr19:17786331:CAAAAAAACACA	12	Long Reads (vamos)	7-15bp	3	2.87755102040816	0.170418682937092
chr19:17790429:CATCCATGGGGCCACTGGGTGTCAGA	26	Long Reads (vamos)	16bp+	2	2	0
chr19:17791926:ATCAGGACTTCAATCTCT	18	Long Reads (vamos)	16bp+	2	2.01098901098901	0.0332112332112332
chr19:17793073:TTTTTTTTTTTTTTTTTTTGAGATGGAGTCTCACTCTGTCGCCCAGGCTGGAGTGCAGTGGTGCGATCTTGGCTCACTGCAACCTCTGCCTCCCAGGTTCAAGTGATTCTCCTGCCTCAGCCTCCTGAGTAGCTGGGATTACAGGCGCCCGCCACCACACCTGGCTAATATTTTTG	176	Long Reads (vamos)	16bp+	2	2	0
chr19:1779395:GAGAGG	6	Long Reads (vamos)	4-6bp	12	12.268115942029	1.05897598645933
chr19:1779571:AAAAAAAAAAGACAAAATG	19	Long Reads (vamos)	16bp+	2	1.97368421052632	0.0258500232883093
chr19:17799766:CCAGGCCGGTTAGGGGTAT	19	Long Reads (vamos)	16bp+	1	1.44761904761905	0.2496336996337
chr19:17804201:TTCTTTCTTTTT	12	Long Reads (vamos)	7-15bp	5	5.58518518518519	0.766943062465451
chr19:17809424:TTAATTAATTTTTATGTTTTT	21	Long Reads (vamos)	16bp+	2	2.01098901098901	0.0554334554334554
chr19:1781244:CCACACAACTCCACCAC	17	Long Reads (vamos)	16bp+	3	2.53271028037383	0.2512784341386
chr19:17815775:ATTCATATTCTGAGA	15	Long Reads (vamos)	7-15bp	2	1.98571428571429	0.0142857142857143
chr19:1781621:AGAAAGAAAAGCTTGGCGCCTT	22	Long Reads (vamos)	16bp+	2	2	0
chr19:17817181:AAAAAGTGAGCACTGGCCCGGCTCAGTGGCTCACGCCTGTAATCCCAGCACTTTGGGAGGCCGAGGTGGGTGGATCACTTGAGGTCAGGAGTTTGAGATCAGCCTGGCCAACATGGTAAAAACCTGTCTCTACTAAAAAATACAAAAATTAGTCAGGCGTGGTGGTGGACGCCTGTAATCCCAGCTACTGGGGAGGCTGGGGTGGGAGAATCACTTGAACCCAGGAGGTGGAGGTTGCAGGGAGCTGGGATCATGCCATTGCACTCCAGCCTAGGTGACAAGAATGAAACTCCATCTCAAAAAAAAAAAAA	311	Long Reads (vamos)	16bp+	2	2	0
chr19:17819840:CAAAA	5	Long Reads (vamos)	4-6bp	4	4.1140350877193	0.402810122651762
chr19:17820332:AAAAGCAATACTTTT	15	Long Reads (vamos)	7-15bp	2	1.98901098901099	0.010989010989011
chr19:17823573:AAAAGAAAAAAAG	13	Long Reads (vamos)	7-15bp	2	2.06930693069307	0.125148514851485
chr19:17828218:TTTTG	5	Long Reads (vamos)	4-6bp	10	9.84166666666667	1.19320728291317
chr19:17828343:CTCCTGGGCTCAAGCAATCCTCCTGCCTCAGCCTCCCTGGTAGCTGAAACCACAGGTGCATGTCACCACACCGGCTATTGCTTGTATTGTTTGTAGAGACAAGGTCTCACTATGTTGCCCAGGCTGGTCTTGAA	134	Long Reads (vamos)	16bp+	2	1.99074074074074	0.00925925925925926
chr19:1783501:TAACCCTGGCTCAGCCAATCAGAGTCCTTCCC	32	Long Reads (vamos)	16bp+	3	3	0
chr19:17838560:TTGAGACAGAGTCTCGCTCTGTCACCCAGGCTGGAGTGCAGTGGTGTGATCTCGGCTCACTGCAACCTCTGCCTCCTGGGTTCAAGTAATTCTCCTGCCTCAGCCTCCCAAGTAGCTGGGACTACAGGAGTGTGCCA	137	Long Reads (vamos)	16bp+	2	2	0
chr19:17842167:CCCTCACTAAGCCCCGC	17	Long Reads (vamos)	16bp+	2	1.97647058823529	0.023249299719888
chr19:17844810:AAAG	4	Long Reads (vamos)	4-6bp	8	7.52173913043478	0.918382913806255
chr19:17846618:CTGTCTCCCAGGCTGGAGTGCAGTGGCATGATCTCGGCTCACTGCAAACTCCACCTCCCAGGTTCAAGCGATTCTCCTGCCTCAGCCTCCTGAGTAGCTGGAATTACAGGCACCCGCCACCAAACCTGGCTAATTTTTGTGTTTTTAGTAGAGATAGGGTTTCACCATGTTGACCAGGCTGATCTCGAACTCCTGACCTCCAGTGATCCGCTGGCCTCAGCCTCCCAAAGTGTTGGGATTAAAGGCATGAGCCACTGTGCCCAGCC	266	Long Reads (vamos)	16bp+	2	2	0
chr19:17847638:CCCCAATCCCTCCT	14	Long Reads (vamos)	7-15bp	2	2.01052631578947	0.0105263157894737
chr19:17848472:GCCTGTCATCCCAGCACTTTGGGAGACTGAGGCGGGCGATTACTTGAGGTCAGGAGTTTGAGACCAGCCTAGCCAACATGGCGAAACTCCGTCTCTACTAAAAATACAAAAATTAGCCAGGCGTGGTG	128	Long Reads (vamos)	16bp+	2	2	0
chr19:17857520:CGGTGGCTCATGCCTGCAATCCCAGCACTTTGGGAGGCTGAGGTGGGCATATCACCTGAGGTTGGGAGTTCGAGACCAGTCTGGCCAACATGGTGAAACCCCCTCTCTACTAAAAATACAAAACATTAGCCGGGTGTGGTGGTGCACGCCTGTAATCTCAGCTACTCAGGAGGCTGAAGCAGGAGAATTGCTCGAACCTGGGAGGTGGAGGTTGCAGTGAGCCGAGATCATGCCACTGCAATCTAGCCTGGGTGACAGAGCGAGACTCTGTCTCAAAAAAACAAAAAACAAACAAAAAAACAGGCTGGGTG	311	Long Reads (vamos)	16bp+	2	2	0
chr19:17869549:ATTG	4	Long Reads (vamos)	4-6bp	6	6.06172839506173	0.358641975308642
chr19:17869855:TTTA	4	Long Reads (vamos)	4-6bp	8	7.79166666666667	0.367997198879552
chr19:17878975:AAAAAAAAAAAAAC	14	Long Reads (vamos)	7-15bp	2	2.28346456692913	0.299962504686914
chr19:17879904:TTTTTTTTTTTTTTGAGCCAGAGTCTCACTCTGTTGCCCAGGCTGGAGTGCAGTGGCGCAACCTCAGCTCACTGCAACCTCTGGCTCCCAGGATCAAGCCATTCTCTTGCCTCAGCCCCCGAGTAGCTGGGATGACAGGCATGCGCCACCATGCCCAGCTAATTTTTTTGTATTTTTTGTAGGGGTGGGGTTTTGCCATGTTGGCCAGGCTGGTCTCAAACTCCTGACCTCAGGTGATCCACCTGCCTCAGCCTCTGAATGTGCTGGGATTACAGGCATGAGCCACTGTGCCCGGCCTTTCTTTCTTTTCTTTCT	315	Long Reads (vamos)	16bp+	2	2	0
chr19:17880694:CAAAA	5	Long Reads (vamos)	4-6bp	5	5.29885057471264	0.28174284950548
chr19:17888588:TTA	3	Long Reads (vamos)	2-3bp	20	19.5736434108527	3.18398740310078
chr19:17888938:AGGAAAAAAAAAGTTTGTG	19	Long Reads (vamos)	16bp+	2	1.95238095238095	0.0458978772231784
chr19:17889026:AAATTATGAATATATATAA	19	Long Reads (vamos)	16bp+	2	1.98765432098765	0.0123456790123457
chr19:17889441:AGAGAAAG	8	Long Reads (vamos)	7-15bp	7	6.99253731343284	1.64656043092807
chr19:17890380:TTTTG	5	Long Reads (vamos)	4-6bp	6	6.10084033613445	0.464321321749039
chr19:1789204:ATCAGCGCCCCCCTCACCTGCCCCAGGTCCCCCCAGTCCCACCACCGCCTCC	52	Long Reads (vamos)	16bp+	2	2	0
chr19:17897954:TCAA	4	Long Reads (vamos)	4-6bp	7	7.05747126436782	0.217588879978615
chr19:1790081:CCCTCCCCCTCCACCGCCCACTCCCCTCCGCTGCTCCCCCCTCCCCTCCCTCTCCCCTCCCCCTCCCTCCACTGCCCCTCCCCTCCTCCCCACTGCCCCCA	101	Long Reads (vamos)	16bp+	4	4.47474747474747	0.333539476396619
chr19:17906737:AGGCTGGAGTGCAATGGCACAATCTCAGCTCATTGCAACCTCCACTTCCCTGGTTTAAGTGATTCTCCTGCCTCAGCCTCCCAAGTAGCTAGGATTACAGGTGCACTCCACCATGCCTGGCTAATTTTGTATGTTTTTTT	140	Long Reads (vamos)	16bp+	4	3.94444444444444	0.05320813771518
chr19:17910706:TGAATACATACAAATCTTACTAAATCTTCTTT	32	Long Reads (vamos)	16bp+	2	2	0
chr19:17912648:TTTTTTT	7	Long Reads (vamos)	7-15bp	6	5.80597014925373	1.05981371338795
chr19:17917611:CTCCCT	6	Long Reads (vamos)	4-6bp	9	8.88888888888889	0.786069651741294
chr19:17918000:CTGGGAAGTGAGGAGCCCCTCTGCCCGGCCAGCCGCCCCGTCCGGGAGGGAGGTGGGGGGGTCAGCCCCCCGCCCGGCCAGCTGCCCCATCTGGGAGGGAGATGGGGGGTCAGCCCCCGTCCCGGCCAGCCGCCCCGTTCGGGAGGTGAGGGGCGCCTCTGCCCGGCCGCCCCTA	175	Long Reads (vamos)	16bp+	5	5.28925619834711	0.207300275482094
chr19:17920303:GTTGTTTTGTTGTT	14	Long Reads (vamos)	7-15bp	2	1.99056603773585	0.02848158131177
chr19:17921758:TTTTCTTTTTTTTC	14	Long Reads (vamos)	7-15bp	3	3.28148148148148	0.591818684355998
chr19:1792307:GGTGGCTCACGCCTGCAATCCCAGCACTTTGGGAGGCTGAGGCAGGCGGATCATTTGAGGCCAGGAGTTTGAGACCAGGTTGGCCAACATGGTGAAACCCTGTCTCTACCCAAAATACAAAGATTAGCCAGGCATGGTGGTGGGTGCCTGTAGTCCCAGCTACTTGAGAGGCTGAGGCAGGAGAATTGCTTGAACTTGGGAGGCGGAGGTTGCAGCGAGCTGAGATCACACCACTGCACTCCAGCCTGGGCGACAAAGTGAGACTCCATCTCAAAAAAAAAAAAAAAAAAATAGAAAAAACAATAGAAAGAAAGCGGGGAAGAGGGCTGGGCGT	334	Long Reads (vamos)	16bp+	2	1.98571428571429	0.0142857142857143
chr19:17924722:TTTGAGACAGAGTCTCGCTCTGTCGCCCAGGCTGGAGTGCAATGGCGCAATCCCGGCTCACTGCAACCTCTGCTTCCCGGGTTCAAGAGATTCTCCTGCCTCAGCCTCCCGAGTAGCTGGGATTACAGGTGCCCGCCACCACGTCCAGCTAAGTTTTTTGTATTTTTAATATAGATGGGGTTTCACCAGGTTACCAGGCTGGTCTCAAACCCCTGACCTCAGGTGATCCACCCGCCTCGGCCTCCCAAAGTGCTGGGATTACAGGCGTGAGCCACCATGCCCGGCCTACCCTGGACATTTTT	302	Long Reads (vamos)	16bp+	2	1.98989898989899	0.0101010101010101
chr19:17925932:TTCCACACATAGAATAACAGTGATTT	26	Long Reads (vamos)	16bp+	3	2.96428571428571	0.0589500860585198
chr19:17927629:AAAT	4	Long Reads (vamos)	4-6bp	7	6.92660550458716	1.32789670404349
chr19:17928113:TCCCAGCTACTTGGGAGGCTGAGGCAGGAGGATCACTTGAGCCCAGGATTCGAGATCAGCCTGGGCAACATGGTGAGACCCTGTCTCTACAAAAAGTAGAAAAATTGGCTGGGTGCGGTGGCTCACACCTGTAATCCCAGCACTTTGGGAGGCCGAGATGGGCGGATCACAAGGTTGAGAGATCAAGACCATCCTGGCCAACATGGTGAAACGCTGTCTCTACTAAAAATACAAAAATTAGCTGGGCTTTGTGGTGAGGCCTGTAG	266	Long Reads (vamos)	16bp+	2	2	0
chr19:17930883:ATT	3	Long Reads (vamos)	2-3bp	11	10.9401709401709	0.591217211906867
chr19:17932399:TGAGCCTACTCGCGGTTA	18	Long Reads (vamos)	16bp+	2	1.98571428571429	0.0142857142857143
chr19:17935430:TTTTTTTTGAGAGTGAGTCTCACTCTGCCGCCTAGGCTGGAGTGCAGTTGCACGATCTCGGCTCACTGCAACCTCTGCCTCCCAGGTTCAAGCGGCTTTCCTGCCTCAGCCTCCTGAGTAGCTGGGATTAAAGGTGTCCGCCACCACACCCAGC	154	Long Reads (vamos)	16bp+	2	1.98591549295775	0.0140845070422535
chr19:1793728:TTTATTTATTTATT	14	Long Reads (vamos)	7-15bp	2	2.03370786516854	0.0329417773237998
chr19:17939654:CTCTGTTGCCCAGGCTGGAGTACAGTGGCGTGATCTCAGTTCACTGCAACCTCCGCCTCCTAGGTCCAAGCGATTCTTTTGCTTCAGCCTCCCAAGTAGCTGGGATTACAGGCATGGCACCATGCCTGGATAATTTTTGTATTTTTAGTAGAGATGGGGTTTCACCATGTTGGCCAGGCTGGTCTCCAACTCCTTACCTCAAGTGATCCGCCCACCTCGGCCTCCCAAAGTGCTGGAATTACATGCGTGAGCCACCGCCTCTGGCCT	267	Long Reads (vamos)	16bp+	2	1.99047619047619	0.00952380952380952
chr19:17946197:GAGGTTGCAGTGAG	14	Long Reads (vamos)	7-15bp	3	2.9620253164557	0.0882830249918858
chr19:17947800:CCCCGG	6	Long Reads (vamos)	4-6bp	7	6.50769230769231	0.934048896839594
chr19:1794996:CTGTAATCCCAGCACTTTGAGAGGGCGAGGCGGGTGGATCACCTGAGGTCACGAGTTGGAGACCAGCCTGGCAACATGGTGAAACCCCATCTCTACTAAAAATACAAAATTGGCCGGGCGTGGTGGCGGGCGCCTGTAGTCTCAGCTACTGGAGAGGCTGAGGCAGGAGGATAGCTTAAGCCTGGGAGGCAGAGGTTGCAGTGACTCAAGATTGCACCATTGCACTCCAGCCTGGGCAACAGTGCAAGACTCCCTCTCAAAAAAGAAAAGGCAGGCTGGGCGCGATGGCTCATGC	295	Long Reads (vamos)	16bp+	2	2	0
chr19:17955904:TTTTG	5	Long Reads (vamos)	4-6bp	9	8.97674418604651	0.210392441860465
chr19:17957050:AAAAC	5	Long Reads (vamos)	4-6bp	7	7.05343511450382	0.512507339988256
chr19:17957161:AGGAG	5	Long Reads (vamos)	4-6bp	14	13.5522388059701	2.083716754573
chr19:17957236:AAGGGGAAAGGGAAAGGGA	19	Long Reads (vamos)	16bp+	2	1.95833333333333	0.0404929577464789
chr19:17957312:AGAAAAAAAGAAGGA	15	Long Reads (vamos)	7-15bp	3	3.03	0.09
chr19:17958659:TTTA	4	Long Reads (vamos)	4-6bp	13	13.3025210084034	1.00940037031762
chr19:17959000:TATT	4	Long Reads (vamos)	4-6bp	8	7.66666666666667	0.755102040816326
chr19:17959248:TTTTG	5	Long Reads (vamos)	4-6bp	6	6.04838709677419	0.404143718856543
chr19:17961562:TTTC	4	Long Reads (vamos)	4-6bp	6	6.48854961832061	3.29794480328831
chr19:17962709:TTTTTTTTTTCTTTTTGAGATGGTGTCTTGCACTGTCACCCAGGCTGGAGTGCAGTGGCGTGACCTCGGCTCACTGCAACCTCTGCCTTCTGGGTTCAAGCGATCTTCTGCCTCAGCCTCCCGAGTAGGTGGGATTACAGCGCCACCACGCCTGGCTAATTTTTTGTATTTTTAGTAGAGATGGGGTTTCACTATGTTGGCCAGGCTGGTCTTGAACTCCTGACCTCATGATCCGCCTGTCTTGGCCTCCCAAAGTGCTGGGATTACAGGCGTGAGCCACCACGCCCAGGCTTTTTTTTT	300	Long Reads (vamos)	16bp+	3	3	0
chr19:17964104:GTGAATGAATGAATGAATCA	20	Long Reads (vamos)	16bp+	3	3.07692307692308	0.0716952949962659
chr19:17965993:CCTT	4	Long Reads (vamos)	4-6bp	21	20.6850393700787	3.42382202224722
chr19:17967161:CCGCCGCCCCCGGCC	15	Long Reads (vamos)	7-15bp	2	2.10185185185185	0.129716164762894
chr19:17969491:CCCTCCAC	8	Long Reads (vamos)	7-15bp	3	2.91025641025641	0.108724608724609
chr19:17970516:ATGTTGGCCAAGCTGGTCTTGAACTCCTGACCTCAAGTGATCTACCCGCCTCAGCCTCCCAAAGTGCTGGAATTACAGGCATGAGCTACCGCGCCCGGCCA	101	Long Reads (vamos)	16bp+	2	2	0
chr19:1797232:AGGGACCCCAAAAGGACAGCCTGGAGCGGGATGTGGCCCCTTCCTGTCTCCCAGGGACCCCAAAAGGACAGCCTGGAGCGGGATGC	86	Long Reads (vamos)	16bp+	2	2	0
chr19:1797468:TTTA	4	Long Reads (vamos)	4-6bp	12	11.359375	3.06668307086614
chr19:17980044:TTTCTTTTTCTTTTTC	16	Long Reads (vamos)	16bp+	2	2	0.127272727272727
chr19:17985948:GCCGGGCGTGGTGGCTCATGCCTGTAATCCCAGCACTTTGGGAGGCCAAGGTGGGCAGATCACCTGAGGTTGGGAGTTTGAGATCAGCCTGTGACCAACATGGAGAAACCCTGTCTCTACTAAAAATACAAAAATA	136	Long Reads (vamos)	16bp+	2	2	0
chr19:17986822:TTGAGATAGAGTCTCGCTCTGTCGCCCAGGCTGGAATGCAGTGGCGTGATCTCAGCTCACTGCAACCTTCCCCTCCCAGGTTCAAGCGATTCTCCTGCTTCAGCCTCCTGAGTAGCTGGGATGGCAGGCACCTGCCACCAGGCCCAGCTAATTTTTGTATTTTTAGTACAGACAGGGTTTCACCATGTCGACCAGGCTGGTCTCGAACTCTTGACCTCAGGTGATCCACCCACCTTGGCCTCCCAAAGTGCTGGGATTACAGG	263	Long Reads (vamos)	16bp+	2	1.98591549295775	0.0140845070422535
chr19:17989446:CAAA	4	Long Reads (vamos)	4-6bp	9	9.21739130434783	1.43478260869565
chr19:17989620:GAAGATTCTAGACATTTCTG	20	Long Reads (vamos)	16bp+	2	2	0
chr19:17990481:AAAGAAAAGAAAAAG	15	Long Reads (vamos)	7-15bp	3	2.71544715447154	0.25443156070905
chr19:17990799:AAAAAAAAAG	10	Long Reads (vamos)	7-15bp	4	4.17692307692308	0.673881932021467
chr19:17998820:CCTAGCCTAGAA	12	Long Reads (vamos)	7-15bp	2	1.99	0.01
chr19:18003098:CAAAAACAAAAA	12	Long Reads (vamos)	7-15bp	2	2.22115384615385	0.173917102315161
chr19:18003262:TTTTGTGTTTGTTTTTGTTTTTGAGACAGGGTCTTACTCTGTTACTCAGGCTGGAGTGCAGTGGCACGATCTCGGCTCACTGCAACCTCTGCCTCCCATGTTCAAGTGATTCTGCAACCTCAGACTCCTGAGTAGCTGGGACTACAGGTGCCCGCCACCACACCCGGCTAACTTTTTGTTTTGTTTTG	188	Long Reads (vamos)	16bp+	4	4	0
chr19:18005527:GACGATGGGCGGCCGGGCAGAGACGCTCCTCACTTCGTA	39	Long Reads (vamos)	16bp+	18	17.8695652173913	0.143446524912726
chr19:18006593:GAGAGG	6	Long Reads (vamos)	4-6bp	7	7.1304347826087	0.956521739130435
chr19:1800810:GAAAAACTTTTTTTTTTTTAATTTTTTTTTTTTTTTGAGACAGAGTCTCGCTCTCTCTCCCAGGCTGGAGTGCAGTGGCGCGATCTTGGCTCACAGCAAGCTCCGCCTCCCGGGTTCACACCATTCTCCTGCCTCAGCCTCCCGAGTAGCTGGGACTACAGGCGCCCGCCACCACGCCCGGCTAATTTTTTGTATTTTTAGTAGAGACGGGGTTTCACTGTGTTAGCCAGGATGGTCTTGATCTCCTGACCTCGTGATCCACCTGCCTCAGCCTCCCAAGGTGCTGGGATTACAGGTGTGAGCCACTGCACCCAGCC	317	Long Reads (vamos)	16bp+	2	2	0
chr19:18016111:AGGGAGGGAGGGAGAGAGAGAGAAAGAGAAACAAAGGGAAGAGGAAGGAAGGGAGGG	57	Long Reads (vamos)	16bp+	4	3.91818181818182	0.185904920767306
chr19:18019646:TTTTTCTTTTT	11	Long Reads (vamos)	7-15bp	3	2.75735294117647	0.4369825708061
chr19:18020185:CTGTCTCTGTCTCC	14	Long Reads (vamos)	7-15bp	2	2	0
chr19:1802064:CCACCCACCCACCCACCCATCCACCCCTCACCCACCCATCACTCACCCATCCACCCACTCCCCCCACTCATCCACCCACCTACCCATCCACCC	93	Long Reads (vamos)	16bp+	3	2.94805194805195	0.102529049897471
chr19:18025961:GGAGTGCTGCTCTGTCGCCCAGGCT	25	Long Reads (vamos)	16bp+	2	1.55555555555556	0.249221183800623
chr19:18034475:ATATATAGATACATACATGAATATATAGTATAT	33	Long Reads (vamos)	16bp+	2	2	0
chr19:18035077:GGCAG	5	Long Reads (vamos)	4-6bp	17	16.5037037037037	3.44588170259812
chr19:18037574:AAAAAG	6	Long Reads (vamos)	4-6bp	5	4.98518518518518	1.88037589828635
chr19:1804428:GAAACCCCGTCTCTATTAAAAATACAAAAATTAGCTGGGAGTGGTGGCACGCACCTGTAATCCCAGCTACTCAGGAGGCTGAGGCAGGAGAAACGCTTGAACCTGGGAGGCAGAGGTTGCAGTGAGCCAAGATCGCACCACTGCACTCCAGCCTGGGAGACAAGAGCGAAACTCCGTCTCAAAAAAAGAAAAAGAAAAA	199	Long Reads (vamos)	16bp+	2	2	0
chr19:18050869:AAAAAATTAAAAAAA	15	Long Reads (vamos)	7-15bp	2	2.26724137931034	0.197526236881559
chr19:18057233:TATT	4	Long Reads (vamos)	4-6bp	8	7.34234234234234	0.954463554463554
chr19:18058971:GAAT	4	Long Reads (vamos)	4-6bp	7	6.98809523809524	0.180579460699943
chr19:18066081:TTGTTTTCGTTTTTGTTT	18	Long Reads (vamos)	16bp+	2	2	0
chr19:18066765:CCTGTAATCCCAGCACTTTGGGAGGCCGAGGTGGGTAAGTCATTTGAGGCCAGGAGTTCAAGACCAGCCTGGCCAACATGGCAAAACCCCTTCTCTACTAAAAATACAAAAATTAGCCAGGCATGGTGGCGGACACCTGTAATCCCAGCTACTCAGGAGGCTGAGGCAGGAGAATCACTTGAGCCCAGGAGGCAGAGGTTGCAGTGAGCCAAGATGGCACCACTGCACTCCAGCCTGGGCAACAGAGCAAGACCCTGTCTTTAAAAAAAAAAAAAGCCCAGCCACGATGGCTCATG	296	Long Reads (vamos)	16bp+	2	2	0
chr19:18070965:GTGGCTCACACCTGTAATCCCAGCACTTTGAGAGGCTGAGGTGGGTGGATCACCTGAGGGCAGGAGTTTGAGACCAGCCTGGGCAACATGGTGAAACTCCATCTCTACTAAAAATACAAAAATTAGGCTGGGCATG	136	Long Reads (vamos)	16bp+	2	2	0
chr19:18075050:CAAAAAAAAAAACAACAAAAAACAA	25	Long Reads (vamos)	16bp+	2	2.37755102040816	0.422996002524721
chr19:18075235:TTTTTATTTTATTATTACT	19	Long Reads (vamos)	16bp+	2	2.15686274509804	0.173170258202291
chr19:18075357:TCAAGGGATTCTCCTGCCTCAGCCTCCCAAGTAGCTGGGATTACAGGCTCCCGCCACCACGCCCAGCTAATTTTCGTATTTTTAGTAGAGAAGGGGTTTCACCATGTTGGCCAGGCTGGTCTCGAACTCCTGACC	135	Long Reads (vamos)	16bp+	2	2	0
chr19:18080035:TTCTT	5	Long Reads (vamos)	4-6bp	7	7.06666666666667	0.704477611940298
chr19:18081819:ATGG	4	Long Reads (vamos)	4-6bp	19	18.824	1.24296774193548
chr19:18083631:CCCATCCATCCATCTGCCCATGTATTTATCTG	32	Long Reads (vamos)	16bp+	2	2.01388888888889	0.0138888888888889
chr19:1808481:CCAGCATTTACTGAGCACCTGCTGAATGCAAGGCCTCAGA	40	Long Reads (vamos)	16bp+	4	3.825	0.145588235294118
chr19:18086224:TAAA	4	Long Reads (vamos)	4-6bp	12	11.4666666666667	2.06610644257703
chr19:18087050:GACTCTGGAGCAAGTCT	17	Long Reads (vamos)	16bp+	2	2	0
chr19:1808901:GTGGCTTACGCCTGTAATCCCAGCACTTTGGGAGGCCGAGGTGGGTGGATCACCTGAGATCAGGAGTTCGAGACCAGCCTGGCCAACATGGTGAAACTGTCTCTACTAAAAATACAAAAATTAGTCAGGCGTGGTGGTGCATGCCTGTAATCCCAGCTACTTGGGAGGCTGAGGCAGGAGAATTGCTTGAACCCCGGAGGTGGAGGTTGCAGTGAGCCGAGATGTCGCCACTGCACTCCAGCCTGGGCAACAGAGGGAGACTCTGTCTCAAAAAAAAAAAAGAAAGAAAGAAAAA	295	Long Reads (vamos)	16bp+	2	2	0
chr19:18090025:AGGGACAGAGATAGAGA	17	Long Reads (vamos)	16bp+	2	1.97297297297297	0.0266567937800815
chr19:18092327:TAAAAATACAAAATTAGCCGGGCATGGTGGCTCCTGTCTGTAATCCCAGCTACTTGGGAGGCTGAGGCAAGAGAATCACTTGAACCTGGTAAGCGGGGTTTGCGGTGAGCCAAGATCGTGCCATTGCACTCCAGCCTGGGCAACAAGAGTGAAATTCTGTCTCAAAAAAATAAAATAAAA	180	Long Reads (vamos)	16bp+	2	2	0
chr19:18094111:GTTTT	5	Long Reads (vamos)	4-6bp	7	6.98333333333333	0.184593837535014
chr19:18101336:TCC	3	Long Reads (vamos)	2-3bp	18	18.3787878787879	3.90122600046264
chr19:18101669:GCCCAGGCTGGAGTGCAGTG	20	Long Reads (vamos)	16bp+	2	1.98888888888889	0.0111111111111111
chr19:18101967:CCCAGGCTGGAGTGCAATGGCACGATCTCGGCTCACCGCAACCTCTGCCCCCGAGTTCAAGCGATTCTCCTGCCTCAGCCTCCCAGGTAGCTGGGATTACAGGCATGCGCCACCACATCCTGCTAATTTTGTATTTTTAGTAGAGACGGGGTTTCTCCATGTTGGTCAGGCTGGTCTCGAACTCCTGACCTCAGGTGATCTGCCTGCCTCAGCCTCCCAAAGTCCTGGGATTACAGGCATGAGCCACTGCGCCCGGCCACCTTTTTTTTTTTTTTTTTTGAGACGGAGTCTCATTCTGTCA	301	Long Reads (vamos)	16bp+	3	3	0
chr19:18105423:TGTAATCCCAGCATTT	16	Long Reads (vamos)	16bp+	2	2	0
chr19:18106540:TTAT	4	Long Reads (vamos)	4-6bp	11	10.8461538461538	1.25198938992042
chr19:1810985:GCCATGCCAGCCTCCG	16	Long Reads (vamos)	16bp+	2	2.01176470588235	0.0117647058823529
chr19:18109890:GGGCCGGGGCGGGGAGAGGC	20	Long Reads (vamos)	16bp+	2	2	0
chr19:18112435:GTGATTCTCCCGCCTTGGCCTCTCAAAGTGCTGGGATTACAGGCATGAACCACCAAGCCTGGCCTAATGTTTGTATTTTTAGTAGAGGTGGGGTTTCATTATGTTGGCCAGGCTGGTCTTGAACTCCTGACCTCAG	136	Long Reads (vamos)	16bp+	2	2.00990099009901	0.0099009900990099
chr19:18113634:TATTTTTAGTAGAGACAGGGTTTCACCATGTTGACCAGGCTGGTCTTGAACTCCTGACCTCAGGTGATCCACCCGCCTTGGCCTCCCACGGTACTGGAATTACTGGCATGAGCCATTGTGCCTGGCCT	128	Long Reads (vamos)	16bp+	2	2	0
chr19:18116085:TTTTTTATTTTTTTTTATTTTTTTGAGACAGAGTTTCGCTCTTGTTGCCCAGGATGGAGTGCAATGGTGCTATCTCAGCTCACTGCAACCTCCGCCTCCTGGGTTCAAGCGATTCTCCTGCCTCAGCCTCCCAAGTAGTTGGGATTATAGGGACGTGCCACCACGCCCAGCTA	173	Long Reads (vamos)	16bp+	2	2	0
chr19:18117785:CAACGCCCGGCCTCAGCCGCCCGCGGCCCTAG	32	Long Reads (vamos)	16bp+	3	3	0
chr19:18120703:TTTTG	5	Long Reads (vamos)	4-6bp	8	8.12781954887218	0.672932330827068
chr19:18127286:CCTGTAATCCCAGCACTTTGGGAGGCCGAGGCAGGCGGATTACCTGAGGTCAGGAGTTCAAGACCAGCCTGGCCAATGTGGTGAAACCCCATCTCTACTAAAAATACAAAAGTTAG	116	Long Reads (vamos)	16bp+	2	2	0
chr19:18127545:TGGTGGCACACGCCTGTAATCCCGTCTACTTGGGAGGCTGAGACAGGAGAAGCACTTGAACCCAAGAGGTGGAGGTTGCAGTGAGCTGAGATCACACCACTGCACTCCAGCCTGGGTGACAGAGCGAGACTCCATGTCAAATAAATAAA	149	Long Reads (vamos)	16bp+	2	2	0
chr19:18132081:GGGCGGGGCCAAAGAGGATCAG	22	Long Reads (vamos)	16bp+	2	1.98901098901099	0.010989010989011
chr19:18134233:ATATACACACACACAC	16	Long Reads (vamos)	16bp+	2	1.97872340425532	0.0210478151452757
chr19:18135702:CCTCCCTCCCTCATTTTA	18	Long Reads (vamos)	16bp+	2	1.98571428571429	0.0142857142857143
chr19:18139768:TTTTAATTTGCTTTTGTT	18	Long Reads (vamos)	16bp+	2	2	0.028169014084507
chr19:18139811:TTTTTTTTTTTT	12	Long Reads (vamos)	7-15bp	2	2	0.0842105263157895
chr19:18143112:CAAAACAAAAAA	12	Long Reads (vamos)	7-15bp	2	2.28205128205128	0.204244031830239
chr19:18147078:CTTTTTTTCTTTTCTTTTTC	20	Long Reads (vamos)	16bp+	3	3.02238805970149	0.668667938502974
chr19:18147871:GGAGGCTCACACCTGTAATCCCAGCACTTTGGAGGCCGAGGCAGGTGGATCACCTGAGGTCGGGAGTTCAAGACCAGCCTGGCCAACATGGAGAAACCCCGTCTGTACTAAAAATACAAAA	121	Long Reads (vamos)	16bp+	2	2	0
chr19:18149974:CTTTTTTTTT	10	Long Reads (vamos)	7-15bp	3	2.656	0.630709677419355
chr19:18158835:TTTTG	5	Long Reads (vamos)	4-6bp	5	5.06024096385542	0.228034087569791
chr19:18164950:GGCACAGTGACTCATGCCAGTAATCCCAGCACTTTGGGAGGCCGAGGCAGGCAGATCATCTGAGGTCAGGAGTTTGAGACCAGCCTGGCCAACATGGTGAAACCCCATCTCTACCAAAAAGATAAAAAAATTAGCCGAGCCA	142	Long Reads (vamos)	16bp+	2	2	0
chr19:18179326:GATGCGGTGTCTCACACCTGTAATCCCAGCACTTTGGGAGGCCCAGGCAGGCAGATCACCTAAGGTCAGAAGTTTGAGACCAGCCTGGCAAACATGGCAAAACCCTGTCTCTACTAAAAAATACAAAAGTTGGTCAG	137	Long Reads (vamos)	16bp+	5	4.97435897435897	0.0251989389920424
chr19:18180334:TATTTATTTATTTATTTTTTGAGACGGAGTTTCGCTCTTGTTACCCGGGCTGGAGTGCAATGGCATGATCGTGGTCTTGGCTCACCACAACCTCCACCTCTGGAGTTCGAGCGATTCTCTTGCCTCAGCCTCCCAAGTAGCTGGAATTACAGGCATGCGCCACCACACCCAGCTAATTTTG	181	Long Reads (vamos)	16bp+	3	3	0
chr19:18182369:CCTGTAATCCCAGCACTTTGGGAGGCCACGGTGGGAGGATCACTGGAGACCAGGAGTTCAAGACCAGCCTGGCCAACACAGTGAGATCCCATCTCTATAAAAAATACAAAAATTGGCCAGGCGTGGTGGCTCGTG	135	Long Reads (vamos)	16bp+	2	2	0
chr19:18184908:TTTTCTTTTTTTTTTTTGAGACGGAGTCTGGCTCTGTTGCCCAGGCTGGAGTGCAGTGGTACTTTCTCGGCTCACTGCAACCTCCATTTCCCGGGTTCAAGCGGTTCTTCTGCCTCAGCCTCCCGATTAGCTGGGATTACAGGTGCCTGCCACTACGCCTGGATAATTTTTTTGTATTTTTAGTAGAGACGGGGTTTCACCATGTTGGCCAGGCTGGTCTTGAACTCCTGACCTCAGGTGATCCACCCACCTCGGCCTCCCAAAGTGCTGGGATTACTGGTGTGAGTCACCGTGCCAGCCTTTTTTTT	308	Long Reads (vamos)	16bp+	2	2	0
chr19:1818914:GGCTGGGCCGGCAGAGGCCCACGAAGCACCGTGTGGCAGAGCAGG	45	Long Reads (vamos)	16bp+	2	2	0
chr19:18190004:GTTT	4	Long Reads (vamos)	4-6bp	10	10.1818181818182	1.06666666666667
chr19:18197766:AACTTATTGAAGGTACTGACAAATCCCACAGAGAAG	36	Long Reads (vamos)	16bp+	1	1.48421052631579	0.252407614781635
chr19:18201263:AAAG	4	Long Reads (vamos)	4-6bp	8	8.86764705882353	3.33050108932462
chr19:1820995:AACCAAAAAAACAAAACAAGACA	23	Long Reads (vamos)	16bp+	2	2.48181818181818	0.251959966638866
chr19:18211033:CTCTTCCCCCTCCTC	15	Long Reads (vamos)	7-15bp	3	2.5929203539823	0.243520859671302
chr19:18213283:AATA	4	Long Reads (vamos)	4-6bp	9	9.12264150943396	0.622911051212938
chr19:18216327:AGCTCACT	8	Long Reads (vamos)	7-15bp	3	3.01428571428571	0.0142857142857143
chr19:18221607:GTTT	4	Long Reads (vamos)	4-6bp	7	6.92035398230088	2.02038558786346
chr19:18222606:TTTCTTTTATTTTTTTTCTCTC	22	Long Reads (vamos)	16bp+	3	3.16296296296296	0.212050856826976
chr19:18223322:GCCTCAGCCTCCCAAGGAGCTGGGATTACAGGCGTGTGCCACCACGCCCAGCTAATTTTGTATTTTTAGTAGAGACGGGGTTTCTCCATGTTGGTCAGGCTGGTCTTGAACTCCCGACCTCAGGTGATCCGCCC	134	Long Reads (vamos)	16bp+	2	2	0
chr19:18237250:ATAAATAGTGCCTGGTCCAGCCAGGCCCAGTGGCTCACGCCTGTAATCCCAGCACTTTGGGAGGCTGAGGCAGGCGGATCACGAGGTCAGGAGATCAATACCATCCTGGCTAACATGGTGAGACCCTGTCTCGACTAAAAATACAAAAAAATTAGCCGGGCGTGGTGGCGGGCGCCTGTAGTCCCAACTACTCAAGAGGCTGAGGCAGGAGAATAGTGTGAACCCGGGAAGTGGAGCTTGCAGTGAGCTGAGATCGGGCCACTGCACTCCAGCCTGAGTGACAGAGCGAGACTCCATCTCAAAAAAAAAAAA	312	Long Reads (vamos)	16bp+	2	2	0
chr19:18239973:AGATCTGGGCAAC	13	Long Reads (vamos)	7-15bp	2	2	0
chr19:18241215:TTTTTTTTTT	10	Long Reads (vamos)	7-15bp	5	5.29850746268657	0.932779710470205
chr19:18244471:TTG	3	Long Reads (vamos)	2-3bp	14	14.1229508196721	1.3814523777266
chr19:18244809:CTTTTTCTTTCTTT	14	Long Reads (vamos)	7-15bp	3	2.95327102803738	0.082701463586669
chr19:18245136:TTGT	4	Long Reads (vamos)	4-6bp	10	10.9097744360902	1.47664616085669
chr19:18245855:CCTCAGCCTCCCAAGTAGCTGGGATTACAGGTGCCCGCCACCACGCCAGGCTAATTTTTTTTTTTTTTTTTTTGAGATGGAGTCTCGCTCTGTCACCCAGCCTGGAGTGCAGTGGCATGATCACGGTTCACTGCAGCCTCGACCTCCCGTGCTCAAGCAGTCCTCCTA	168	Long Reads (vamos)	16bp+	3	2.84536082474227	0.132087628865979
chr19:18252594:TCTCTCTCTCTT	12	Long Reads (vamos)	7-15bp	2	1.94949494949495	0.130076272933416
chr19:1825298:AAAAACA	7	Long Reads (vamos)	7-15bp	7	6.54477611940298	2.35512288183144
chr19:18253263:TCCCAGCTACTGGGGAGGCTGAGGCGGGAGGATTGCCTGACCCCAGGAATTCAAGGCTGTAGTGCGCCATGATTGCGCCACTGCACTCCTGCCTGGGAGACATAATGAGACCTTGTCTCTACAAAAAAATAAAACAAAAATTAGCCAGGCATGGTGGTGCATGCCTAG	168	Long Reads (vamos)	16bp+	2	2	0
chr19:18255341:CAGGTGTGTGGC	12	Long Reads (vamos)	7-15bp	2	2	0.08
chr19:18261293:AGATGAGTAGTCTGGGCTTGGGGACACTTCAGTGGCCACAGATAGGTAGCCTGAGCTTGGGGACACCTCAGTGAGCTGAGATGGGTAGCCTGGGCTTGGGGACACCTCAGTGGCCACAGATAGGTAGCCTGAGCTTGGGGATATCTCAGTGGGCTG	156	Long Reads (vamos)	16bp+	8	8	0
chr19:18267774:CTTTTCTTTTTT	12	Long Reads (vamos)	7-15bp	3	3.16030534351145	0.366412213740458
chr19:18268613:GGTCAGGAGTTTGAGACCAGCCTGGCTAACGTGGTGAAACCCCATCTCTACTGAAAATACAAAAATTAGCTCGGCATGGTGGCTCGTGCCTGTAATCCCAGCTACTCAGGAGGCTGAGG	119	Long Reads (vamos)	16bp+	2	2	0
chr19:18269624:AAAATTTCTAAATTCT	16	Long Reads (vamos)	16bp+	3	3.13592233009709	0.118598895869027
chr19:1827015:GGA	3	Long Reads (vamos)	2-3bp	12	11.6290322580645	1.58484133228429
chr19:18270902:GTGGCTCACGCCTGTAATCCCAGTGCTTTGGGAGGCCGAGGTGGGTGGCTCACGTGAGGTCAGGAGTTCAAGACCAGCCTGGCCAACATGGTGAAACTCTGTCTCTACTAAAAATACAAAAATTAGCCAGGTATGATGGCAGGTGCCTGTAATCCCAGCTACTTAGGAGGCTGAGGCGGGAGAATCTCTTGAACCCAGTAGGCAAAGGTTGCAGTGAGCTGAGATCATACCATTGCACACCAGCCTGGGTGACTGAGCGAAACTCAGTTCAAAAAAAAAAAAAAAA	286	Long Reads (vamos)	16bp+	2	1.98571428571429	0.0142857142857143
chr19:1827120:GGAGTCTGAGTC	12	Long Reads (vamos)	7-15bp	3	2.98648648648649	0.0135135135135135
chr19:18273065:TGTTGCCCAGGCTGAAGTGCAGTGGCACGATCTTGGCTCACTGCAACCTCCGCCTCCCAGGTTCAAAGTGATTCTCCTGTCTCAGCCTCCCGAGTAGCTGGGATTACAGGCACTTGCCACCACACTTGGCTAACTTTTGTATTTTTAGTAGAGTTGGGGTTTCGCCATGTTGGCCAGACTGGTCTCGAACCCCTGACCTCAAGTGATCCGCCCGCCTCGGCCTCCCAAAGTGCTGGGATTACAGGCATGAGTCACCATGCCCGGCCTAATTATTATTATTATTCTCTTTGAGACGGAATTTCACTTT	307	Long Reads (vamos)	16bp+	2	2	0
chr19:18274327:CCACCAGCCCCACTCACCCGCCCCTGAAG	29	Long Reads (vamos)	16bp+	3	2.97247706422018	0.027013251783894
chr19:18276973:AAAAAAAATTAGCCGGGCATAGTGGCGGGCGCCTGCAGTCCCAGCTACTCAGGAGGCTGAGGCAGGAGAATGGCATGAACCAGGGAGGCAGAGCTTGCAGTGAGCTGAGATCGCGCCACTGCACTCCAGCCTGGGAGACAGAACGAGACTCCGTCTCAAA	160	Long Reads (vamos)	16bp+	3	3.00892857142857	0.00892857142857143
chr19:18280260:TCCTGGGCACCCTCGGGGGGGGGGAATCCCCGGGGGCCGCGCCCTCTCTGAGT	53	Long Reads (vamos)	16bp+	2	2.01408450704225	0.0140845070422535
chr19:18281539:GGCCCTGCGCCCGCCCCGGCCGC	23	Long Reads (vamos)	16bp+	3	2.53703703703704	0.250951886465905
chr19:182820:TTATATATTATATATCTATTATATATAATA	30	Long Reads (vamos)	16bp+	20	20.0300751879699	10.8172704488494
chr19:18284034:AAAAAAAAA	9	Long Reads (vamos)	7-15bp	3	3.3203125	1.52651328740157
chr19:18284520:AA	2	Long Reads (vamos)	2-3bp	23	25.4263565891473	65.9808624031008
chr19:18291609:CCCCCTGCTCCTCGCCTCTCGCTCTC	26	Long Reads (vamos)	16bp+	3	2.95294117647059	0.0453781512605042
chr19:18300295:AATTTTTATATTTTTTAGTAGAGACGGGGTTTCACCATGTTTCCCAGGCTGGTGTCAAACTCCTGACTTCAGGTGGTCCACCCACCTCAGCCTCCCAAAGTGCTGGGATTACAGGCATAAGCCACTGCACCTGGCC	136	Long Reads (vamos)	16bp+	2	2	0
chr19:18304374:GGAGGAGAGGAGGAGGAGAGAGAGGAGGGGGATGGGGGATGGGAGTGG	48	Long Reads (vamos)	16bp+	3	2.98913043478261	0.0108695652173913
chr19:1831845:AAAAAAAAAAAAAAAAAA	18	Long Reads (vamos)	16bp+	3	2.87407407407407	0.78253178551686
chr19:18324823:TGCATGTGTATGTGTATATATATT	24	Long Reads (vamos)	16bp+	2	1.96153846153846	0.0373412994772218
chr19:1832583:GCACGGTGGCTCACGCCTGTCATCCCA	27	Long Reads (vamos)	16bp+	3	3	0
chr19:18327787:AAAAAAAAAAAAAAAAG	17	Long Reads (vamos)	16bp+	3	2.968	0.692516129032258
chr19:18328020:CTGTAGTCCCAGCTACTTGGGAGGCTGAGGCAAGAGAATCACTTAAGGCCGGAAGGCGCAGTTTGTAGTGAACCGAGATGGTGCCACTGCACTCCAGCCTGGGTGACAAAGTGAGACTCCATCATAAAAAAAAAAAAAAAAAA	143	Long Reads (vamos)	16bp+	2	2	0
chr19:18331208:GTTTT	5	Long Reads (vamos)	4-6bp	7	6.92741935483871	0.116640440597954
chr19:18336190:AAAAG	5	Long Reads (vamos)	4-6bp	10	9.52205882352941	1.52543572984749
chr19:18346509:TTCATATCTGTGTCTCTC	18	Long Reads (vamos)	16bp+	4	4.41379310344828	0.296851574212894
chr19:18346942:TCTCCCTCTCGTCTCTTTCTGCC	23	Long Reads (vamos)	16bp+	2	2.08510638297872	0.100205902539465
chr19:18347411:CTGTCTCTCTCTCTCTC	17	Long Reads (vamos)	16bp+	2	1.93103448275862	0.0649558941459503
chr19:18349159:TTGTTTTTTATTTTTGTTT	19	Long Reads (vamos)	16bp+	2	2	0
chr19:18351853:GTGGCTCATGCCTGTAATCCCGGCACTTTGAGAGGCCAAGGGGGGGCTGATCACTTGATCTCAGGAATTGAAGACCATCCTGGCCAACATGACGAAACCCTGTCTCTACTAAAAATACAAAAATTAGTTGGGTGTTGGCCGGGCGCG	147	Long Reads (vamos)	16bp+	2	2	0
chr19:18353990:TTGGGAGGCAGAGGCAGGTAGATCACGAGGTCAGGAGATCGAGACCATCCTGGCTAACACAGTGAAACCCCGTCTCCACTAAAGATAGAAAAAATTAGCCGGGTGTGGCGGTGGGTGCCTGTAGTCCCAGCTACTCGGGAGGCTGAGGCAGGAGAATGGCATGAACCCGGGAGGCGGAGCTTGCAGTGAGCCGAGGTGGCGCCGCTGCATTCCAGCCTGGGTGACAGAGTGAGACTCTGTCTCAAAATAAAATAAAA	257	Long Reads (vamos)	16bp+	2	2	0
chr19:18354961:TTTTTTTTTGAGATGGAGTTTCGCTCTTGTTGCCCAGGCTGGAGTGCAGTTACGTGATCTTGGCTCACTACAACCTCTGCCTCCCGGGTTCAAGTGATTCTCCTGCCTCAGCCTCCTAAGTAGCTGGGATTACAGGTGTGTGCCACTGCACCCAGCTAATTCTTGTATTTTTAGTAGAGATGGGGTGACACCATGTTGGCTAGACTGGTCTCGAACTCCTGACCTCAGGTGATCCGCCCACCTTGGCCTCCCAAAGTGCTGGGATTACAGGCCTGAGCCA	280	Long Reads (vamos)	16bp+	2	2	0
chr19:1835535:ATAC	4	Long Reads (vamos)	4-6bp	13	12.6220472440945	1.06236720409949
chr19:18360601:GCAACCTCCACCTCCCGGGTTCAAGCGATTCTCCTGCCTCAGCCTCCTGAGTAGCTGGGATTACAGGTGCCCATCACCACACCCAGCTAATTTTTGTATTTTTAGTAGAGATAGGGTTTTATCATGTTGGCCAGGCTGGTCTCGAACTCCTGACCTCAGGTGATTCGCCTGCCTCGGCCTCCCAAAGTGCTGGGATTACAGGCATGAGCCACCGCGCCTGGCCTAATTTTATTTTATTTTAGTTTTTTTGAGACTGCGTCTAGCTTTGTCACCCAGGCTGGAGTGCAGTGGCTCGATCTTGTTGCACT	308	Long Reads (vamos)	16bp+	3	2.98571428571429	0.0142857142857143
chr19:18364083:CTTT	4	Long Reads (vamos)	4-6bp	21	21.6159420289855	14.7054374272718
chr19:18370568:GGTGGCAGGCACCTGTAATCCCAGCTACTTGGGAGGCTGAGGCAGCAGAATCACTTGAACCCGGCGGGTGGAGGTTTCCGTGAGCTGAGATCACGCCACTGCACTCCAGCCTGGGCGACAGAGCAAACAAGACTCCACTTCAAAAAAAACAAAAAAT	157	Long Reads (vamos)	16bp+	4	3.51818181818182	0.251959966638866
chr19:18376778:AAAT	4	Long Reads (vamos)	4-6bp	11	10.9333333333333	0.449299719887955
chr19:18381617:AAAAAG	6	Long Reads (vamos)	4-6bp	7	6.83088235294118	1.0452614379085
chr19:18382254:GGGGGCACCCTGA	13	Long Reads (vamos)	7-15bp	2	1.73404255319149	0.218828643331046
chr19:18394278:CTTTCTTTTTT	11	Long Reads (vamos)	7-15bp	3	3.2734375	0.389210137795276
chr19:18399602:AAT	3	Long Reads (vamos)	2-3bp	11	11.2561983471074	5.20881542699725
chr19:18401261:TTTA	4	Long Reads (vamos)	4-6bp	11	10.1525423728814	2.6431986093003
chr19:18403491:GACTGAGGGTCCTGGGCTCTGGGGATCCAGAGGTCTGGGAGTCTTGGGGTTTGGGAGTCCTGGGGCCTGAGGGTCCTGGGGTCTGGGGATCCAGAA	96	Long Reads (vamos)	16bp+	3	3	0
chr19:18404157:CCTCAGAGAC	10	Long Reads (vamos)	7-15bp	15	14.8208955223881	0.403770620581304
chr19:18404310:AGGCTGGGCATGGTGGCTGACGCCTGTAATCCTAGCACTTTAGGAGGCTGAGGCAGGTGGATCACCTGAGGTCAGGAGTTCACGACCAGCCTGGCCAACATGGTGAAACCCCGCCTCTACTAAAAATACAAAAATTAGCCAGGAATGATAGTGCACGCCTGTAATTCCAGCTACTCGGGAGGCTGAGGCAGGAGAATCACTTGAACCCAAGAGGCAGAGGTTGTAGTGAGCTGAGATTGTGCCACTGCACTCCAGCCTGGGTGACAGAGCGAGACTCTGTCTCAAAAAAAAAAAAAAAA	299	Long Reads (vamos)	16bp+	2	2	0
chr19:18406316:TAT	3	Long Reads (vamos)	2-3bp	15	14.5299145299145	1.26849395814913
chr19:18407542:AGTAGCTGGGACTAG	15	Long Reads (vamos)	7-15bp	2	2	0
chr19:18409855:GAGTCTCGCTCTGTCATCCAGGCTGGAGTGCAGTGGCTCAATCTCGGCTCACTGAAATCTCTGTCTCTCAGGTTCAAGCGATTCTCCTGCCTCAGCCGCCTGAGTAGCTGGAAATACAGGCGCATGACACCACACCTGGCTAATTTTTGTTTTTTGGAGACG	162	Long Reads (vamos)	16bp+	4	3.92241379310345	0.0721889055472264
chr19:18415570:GAGGAAGAGGAA	12	Long Reads (vamos)	7-15bp	5	4.728	0.231870967741935
chr19:1843119:GGGCAAAGCTTCAACCCCCCGCCCGGAGGGTCCCAGCTCCCCGGGCCCAGAGCCGCAGCT	60	Long Reads (vamos)	16bp+	4	3.99166666666667	0.00833333333333333
chr19:18436488:GGATGGAGAGGGTGTAGGGA	20	Long Reads (vamos)	16bp+	2	1.98245614035088	0.0173886042539978
chr19:18442990:AAACAACAA	9	Long Reads (vamos)	7-15bp	3	3.14736842105263	0.126987681970885
chr19:1844451:TCAGGAGATACTGGGTACATGGTGGCTGGGCT	32	Long Reads (vamos)	16bp+	3	2.98780487804878	0.0121951219512195
chr19:18450293:CCAGGTGCAGGAACATAGGGTG	22	Long Reads (vamos)	16bp+	2	2	0
chr19:18456818:ACGGCCTGCACTAGGCTA	18	Long Reads (vamos)	16bp+	2	1.97894736842105	0.0208286674132139
chr19:18462179:GTGTGTGTGTGTGAGAAATCACCTGATCACTCTGGTGGGCAA	42	Long Reads (vamos)	16bp+	5	4.49166666666667	0.403291316526611
chr19:18474378:TTTGCCAAGACTCCCCAAGGAT	22	Long Reads (vamos)	16bp+	2	2	0
chr19:18482427:CTGCCT	6	Long Reads (vamos)	4-6bp	5	4.90476190476191	0.25588066551922
chr19:18482763:TTG	3	Long Reads (vamos)	2-3bp	16	16.6717557251908	5.65296535525543
chr19:18485527:CCAGGGAGA	9	Long Reads (vamos)	7-15bp	3	3.1566265060241	0.158095797825448
chr19:18488609:AAAGTCTGATCGCAGGGACCTTCTATGGACCGGGCTGTGCATCTTGAGGGCCAACTTCAAGCAAAGG	67	Long Reads (vamos)	16bp+	2	2	0
chr19:18494243:AGGGGAGGGGA	11	Long Reads (vamos)	7-15bp	3	2.95959595959596	0.0799835085549371
chr19:18510864:TAATCCCAGCACTTTGGGAGGCCGAGGTGGACAGATAACCTGAGGTCAGGAGTTCAAGACCAGCATGGCCAACATGGTGAAACCCCCGTCTCTACTAAAAATATAAAAATTAGCTACGCATGGGCCGGGTGCGGTGGCTCATGCCTG	147	Long Reads (vamos)	16bp+	2	2	0
chr19:18511736:GGCCGGGCACAGTGGCTCACGCCTGTAATCCCAGCACTCTGGGAGGCCGAGGTGGATGGATCATGAGGTCAGGAGTTCAAAACCAGCCTGGCCAAGATGGTGAAACCCCGTCTCTACTAAAAATACAAAAA	131	Long Reads (vamos)	16bp+	2	2	0
chr19:18531237:AAAT	4	Long Reads (vamos)	4-6bp	8	7.63157894736842	0.907312529110387
chr19:18533509:CCTGGCCAACATGGAGAAACCCCGTCTCTACCAAAAAATACAAAAATTAGCCAGGCGTGGTGGCATGCACCTGTAGTCCTAGCTACTCAGGAGGCTGAGGTGGGAGGATTGCTTGAACCAGGGGGCAGAAGTTGCAGTGAGCCGAGATCACACCACTGCACCCCAGTCTGGGTGACAGAGTGCAACCCTGTCTTAAAAAAAGAAAAAAAAAAAAGGGTCGGGCGCAGTGGCTCATGCCTGTAATCCCAGCACTTTGGGAGGCCGAGGCGGGCGGATCACAAGGTCAGGAGATCAAGACCAT	301	Long Reads (vamos)	16bp+	3	3	0
chr19:18539984:GTTTTTTT	8	Long Reads (vamos)	7-15bp	4	3.55813953488372	0.326671511627907
chr19:18540389:TAGGAGTTTGAGACCAGCCTGGTCAACATGGTGAGACCCTGTCTCCACTAAAAATACAAAAATTAGGGGCCAGGTGTGCTGGCTCACACCTGTAATCTCAGCACTTTAGGAGGCCAAGGCAGGTGGATCACCTGAGGT	138	Long Reads (vamos)	16bp+	3	2.72619047619048	0.201233505450373
chr19:18541836:TCCTCCTCTTCC	12	Long Reads (vamos)	7-15bp	2	2.1025641025641	0.119214119214119
chr19:18543727:GGGGCG	6	Long Reads (vamos)	4-6bp	10	9.80451127819549	1.43119161540214
chr19:18544497:TGGA	4	Long Reads (vamos)	4-6bp	10.5	10.5294117647059	0.707047175305766
chr19:18546158:CAGCCTTTGGGAGGCTGAGGCAGATGGTTCACCTGAGGTCAAGAGTTCGAGACCAGCCTGGCCAACATGGTGAAACCTGTCTCTGCGAAAAATACAGAAATTAGCCGGGTGCGGTGGCACATGCCTGTAATCCCAGCTACTTGGGAGGTTGAGGCAGGAGAATCGCTTGAACCC	174	Long Reads (vamos)	16bp+	2	2	0
chr19:18547620:AAAAC	5	Long Reads (vamos)	4-6bp	7	6.48818897637795	0.553430821147357
chr19:18549261:AAAGAATTCTAGCCAGGTACAGTAGCTCACACCTGTAATCCCAGCACTTTGGGAGGCCAAAGCGGGCGGATCACCTGAGGTCAGGAGTTTGAGACCAGCCTGGCCAACATGGTAAAACCCTGTTTCTAGTAAAAATACAAAAATTATCCAGGTGTGGTGGTGGGTGCCTATAATCCCAGCTTCTGGGGACGCTGAGACAGGAGAATCACTTGAACCCAGAAGGTGGAGGTTGCAGTGTGCTGAGATCGCACCACTGCACTCCAGCCTGGGTGACAAAGTGAGACTCTGTCTCAAATTAAAAAGCA	305	Long Reads (vamos)	16bp+	5	5.44943820224719	0.295709908069459
chr19:18552219:AAAAAAGCATCCTTGGCCGGGCGCGGTGGCTCACTCCTGTAATCCTAGCACTTTGGGAGGCCGAGGCAGGCAGATCATGATGTCAGGACTTTGAGACTAGCCTGGGCAACATAGTGAAACCCCGTCTCTACTAAAAATACAAAAAATTAGCCGGGCATGGTGGTGGGCGCCTATAATCCCAGCTACTCAGGAGGCTGAGGCAGGAGAATTGCTTGAACCTGGGAGGCAGGGTTGCAGTGAGCCGAGATGGCGCCATTGCACTCCAGCCCAGGCAACAACAGCGAGACTCTGTCTCAAAAAAAGAAAA	307	Long Reads (vamos)	16bp+	3	3	0
chr19:18553349:TGTTTT	6	Long Reads (vamos)	4-6bp	5	4.82242990654206	0.260624228531123
chr19:18553639:TGAGCCACCGCGCCTGGCCAC	21	Long Reads (vamos)	16bp+	2	1.96428571428571	0.0348537005163511
chr19:18553845:TTTGTATTTTTTGTAGAGACAGACTTTTGCCATGTTGCCCAGGCTGGTCTCAAACTCCTGAGTTCAACTGATCTGCCCGCCTCGGCCTCCCAAAGTGCTAGGATTACAGG	110	Long Reads (vamos)	16bp+	2	2	0
chr19:18566282:AAAAATACA	9	Long Reads (vamos)	7-15bp	5	4.875	0.160714285714286
chr19:18573878:AGTGGCTCATGCCTGTAATCCCGGCACTTTGGGAGGCTTAGGCGGGTGGATCACCTGAGGTCAGGAGTTCAAGACCAGCCTGGACAACGTGGTGAAATCCCGTTTCTATTAAAAATACAAAAATCAGCTGGGTG	134	Long Reads (vamos)	16bp+	2	2	0
chr19:18575732:GTTT	4	Long Reads (vamos)	4-6bp	8	8.19626168224299	0.442250044083936
chr19:18587586:AAAAAAAAAAAC	12	Long Reads (vamos)	7-15bp	3	2.67441860465116	0.455668604651163
chr19:18594591:GCCCAGCTGCGCCCCTG	17	Long Reads (vamos)	16bp+	2	2	0
chr19:18596819:GGGCGGGGCCTAGCAGGAGCGG	22	Long Reads (vamos)	16bp+	2	2	0
chr19:18600535:TTTTGTATTTTTAGTAGAGACGGGGTTTCAGCATGTTAGCCAGGATGGTCTCGATCTCCTGACCTCATGATCCATCCGTATGGGCCTCCCAAAGTGCTGGGATTACAGGCGTGAGCCACTGCGCCTGGCCAAG	133	Long Reads (vamos)	16bp+	2	2	0
chr19:18605541:GAATGTGTGTGCGTCCGCGATG	22	Long Reads (vamos)	16bp+	2	1.975	0.0246835443037975
chr19:18606834:GGCCCCG	7	Long Reads (vamos)	7-15bp	4	3.7984496124031	0.27156007751938
chr19:18609082:TCCTCTCCCCTCC	13	Long Reads (vamos)	7-15bp	4	3.74789915966387	0.291838769406068
chr19:18609917:GAGGGAGGGCCTCCCCTTGGGCT	23	Long Reads (vamos)	16bp+	2	2	0
chr19:18618646:TATATATATATATA	14	Long Reads (vamos)	7-15bp	4	3.80769230769231	0.373583780560525
chr19:18624407:TATG	4	Long Reads (vamos)	4-6bp	13	13.304	0.87458064516129
chr19:1863126:GCGGCGGCGGAGGGC	15	Long Reads (vamos)	7-15bp	2	1.98913043478261	0.0328475871954133
chr19:18631753:TTTTTTTTGAGCCAGAGTTTTGCTCTTGTTGCCCAAGCTGGAGTGCAATGGCATGATCTCGGCTCACTGAAACCTCCGACTCCTGGGTTCAAGCCATTCTCCTGCCTCAGCCTCCCGAGTAGCTGGGATTACAGGCATGTGCCACCACGCCCGGCTAATTTTGTATATTTATTTATTTATTTTATTTTTATTTTTATTTTTA	202	Long Reads (vamos)	16bp+	3	3.032	0.0312258064516129
chr19:18634259:CATGCCTGTAGTCCCAGCTACTCAGGAGGCTGAGGCAGGAGAATGGCTTGAACCCAGGAGGCGGAGGTTGCAGTGAGCTGAGATCGCACCACTGCACTCCAGGGTGGGCCACAGAGCAAGACTCCGTCTCAAAAACAAAACAAAACAAAA	150	Long Reads (vamos)	16bp+	2	2	0
chr19:1863916:CGCCCCACTCCAGCGCG	17	Long Reads (vamos)	16bp+	2	2.04	0.0389189189189189
chr19:1864006:CCCCGCCCCATCCCGGCACGCCCCTCCCTCCCAGAGCGCG	40	Long Reads (vamos)	16bp+	2	2	0.0263157894736842
chr19:18654321:CCCACTCATCCACCATCTG	19	Long Reads (vamos)	16bp+	4	3.98290598290598	0.0341880341880342
chr19:18656770:GCCTGCCCTCCCAGCAC	17	Long Reads (vamos)	16bp+	2	1.98717948717949	0.0128205128205128
chr19:1866032:GTGGCTCACGCCTGTAATCCCAGCACTTTGGGAGGCCGAGGCAGGCGGATGACCTGAGGTCGAGAGTTCGAGACCAGCCTGACCAATATGAAGAAACCCCGTCTCTACTAAAAATACAAAAAAAATTAGCCGGGCCTGGTGGCGCATGCCTGTAATCCCAGCTACTCAGGAGGCTGGGGTAGGAGAATCGCTTGAACCCAGGAGGCGGAGGTTGCAGTGAGCCGAGATCGTGCCACTGCACTCCAGCCTGGGTGACAAGAGAGAAACTGTCTCAAAAAAAAAAA	284	Long Reads (vamos)	16bp+	3	2.88541666666667	0.102521929824561
chr19:18667344:TTTG	4	Long Reads (vamos)	4-6bp	7	6.89423076923077	0.347927557879014
chr19:18678439:ACATATTAACATATGTTAACATACTA	26	Long Reads (vamos)	16bp+	2	2	0
chr19:18680966:TGTT	4	Long Reads (vamos)	4-6bp	8	8.24107142857143	0.328748391248391
chr19:18683655:GAG	3	Long Reads (vamos)	2-3bp	11	10.5619834710744	1.46487603305785
chr19:18683919:GCGCGGCGGGGGCGGGGC	18	Long Reads (vamos)	16bp+	2	1.95238095238095	0.0457875457875458
chr19:18684179:GGGACAGGTGCCCCACATTATTACTACCTGGAA	33	Long Reads (vamos)	16bp+	2	1.98666666666667	0.0133333333333333
chr19:1868461:TTATTTTTTTTTT	13	Long Reads (vamos)	7-15bp	2	1.72268907563025	0.490243555049138
chr19:18688426:TTTG	4	Long Reads (vamos)	4-6bp	8	7.9504132231405	0.614187327823691
chr19:18689407:TTTCTTTCTTTTCTT	15	Long Reads (vamos)	7-15bp	3	2.69105691056911	0.723443955751033
chr19:18692776:AGAAATTCATTTTTCGGCCGGGTATGGTAGCTCACACCTGTAATCCTAGTATTTTGGGAGGCCGAGGTGGGCAGATCACGAGGTCAAGAGATCGAGACCACCCTGGGCAACATAGTGAAACTCTGTCTTTACTAAAAATACAAAAATTAGCCAGGTGTGGTGGTGTGCACCTGTAGTCCCAGCTACTTGGGAGGGTGAGGCAAGAGAATTGCTTGAACCAGGGTGCTGGAGGTTGCAGTGAGCCGAGATTGTGCCACTGCACTCCAGCCTGGGTGACAGAGTGAGACACCGTCTAAAAAAAAAAAAAA	308	Long Reads (vamos)	16bp+	2	2	0
chr19:18695026:TGCCCAGCCAATTTTTGTATTTTTAGTAGAGATGAGGTTTCACCATGTTGGCCAGGCTGCTCTCCAACTCCTGACATCAAGTGATCTGCCCGCCTCGGCCTCCTAAAGTGCTGGGATCACAGGCATGAGCCAATG	135	Long Reads (vamos)	16bp+	2	2	0
chr19:18697997:GTGTGTTCTGCAGTGTGTACTCAGCAGGTGC	31	Long Reads (vamos)	16bp+	3	2.91752577319588	0.0764604810996564
chr19:18698127:CTCAGCAAGTGCTTAGCAGGTGCACAGTGTGTACTCAGCAGGCACTCAGCAGGCACAGTGTGTA	64	Long Reads (vamos)	16bp+	9	9.34645669291339	0.259967504061992
chr19:18698774:TTCAGCAGGCACACGGTGTGTA	22	Long Reads (vamos)	16bp+	3	3	0.02
chr19:18698871:GTACTCAGCAGGCGTACCGTGTGTGCTCTGCAGGCGCTTAGCAGGTGCACAGTGTGTATTTAGCAGGCACTCAGCTGACACACAGTGTGTATTTAGCAG	99	Long Reads (vamos)	16bp+	3	2.93506493506493	0.0615174299384826
chr19:18703428:ATTT	4	Long Reads (vamos)	4-6bp	12	11.7647058823529	0.537387836490528
chr19:18703612:GGCTAATTTTTGCATTTTTAGTAGAGATGGGGTTTCACTATGTTGGCCAGGCTGGTCTCGAACTCCTGACCCCAAGTTATCTGCCTGCCTTGGCCTCCCAAAATGCTGGGATTGCAGGCGAGAGCCACTGCGCCT	135	Long Reads (vamos)	16bp+	2	2	0
chr19:1870676:AAAAAAAGAAAG	12	Long Reads (vamos)	7-15bp	2	1.95945945945946	0.121621621621622
chr19:18710584:TTTATTATTTA	11	Long Reads (vamos)	7-15bp	4	3.97222222222222	0.0459501557632399
chr19:18716578:AGCCCAGCAAGCATTAGCGTGTGGAG	26	Long Reads (vamos)	16bp+	2	2	0
chr19:18716964:GTGCAGGCAGGACAGGA	17	Long Reads (vamos)	16bp+	2	1.97260273972603	0.0547945205479452
chr19:18729427:AAAAAAAAAAAG	12	Long Reads (vamos)	7-15bp	2	1.90909090909091	0.133333333333333
chr19:18730947:TCCTTCCC	8	Long Reads (vamos)	7-15bp	5	4.5327868852459	0.300569028586912
chr19:18732452:TCCAGAAGGAAGGCATTCTG	20	Long Reads (vamos)	16bp+	2	2	0
chr19:18737739:CTC	3	Long Reads (vamos)	2-3bp	15	15.9111111111111	10.6786069651741
chr19:1874746:CAAAAAAAAAAAA	13	Long Reads (vamos)	7-15bp	2	1.85849056603774	0.389308176100629
chr19:18753275:TAAA	4	Long Reads (vamos)	4-6bp	9	8.53465346534654	1.61128712871287
chr19:18770684:ACATTTGTGGATATGTGG	18	Long Reads (vamos)	16bp+	2	2.06122448979592	0.0580685882600463
chr19:18771627:GTCCTCATGCATC	13	Long Reads (vamos)	7-15bp	3	2.97872340425532	0.0425531914893617
chr19:18785359:CCCCTCTGTCCCCGCCCTTCCTGAGCCCGGGCCAGC	36	Long Reads (vamos)	16bp+	3	2.96261682242991	0.0363251631105625
chr19:18787841:TTTC	4	Long Reads (vamos)	4-6bp	23	22.6642335766423	17.577608415629
chr19:18791684:TTTATT	6	Long Reads (vamos)	4-6bp	5	5.07619047619048	0.205677655677656
chr19:18797074:TTCC	4	Long Reads (vamos)	4-6bp	8	8.12096774193548	0.432402307894047
chr19:18797948:ACCCCAGCCTGGGTAACAGAGTAAGACCTCGTCTCAAGAAAAAGAAAGGCCCAGGCGTGGTGGCTCACGCCTGTCATCCC	80	Long Reads (vamos)	16bp+	2	2	0
chr19:18798370:AAAAAAAAAAAGA	13	Long Reads (vamos)	7-15bp	2	1.96581196581197	0.119510757441792
chr19:18801531:CTT	3	Long Reads (vamos)	2-3bp	14	14.6136363636364	4.65111034004164
chr19:18806988:GAAACCCCGTCTCTACTAAAAATGCAAAAATTAGCTGGGTGTGGTGGCACGTTCCTGTAATCCCAGCTAATCAGGAGGATGAGGCATGAGAATTGCTTGAACCCAGCAAGCGGAGGTTGCAGTGAGCCGAGATCGCGCCACTGCACTCCAGCCTGGTGACAGAGCGAGACTCTGTCTAAAAAAAAAAAGAAAAAAAGAAAA	201	Long Reads (vamos)	16bp+	2	2	0
chr19:18808046:CTGACTACCCCTTCCCGGC	19	Long Reads (vamos)	16bp+	2	2	0.0222222222222222
chr19:18809016:AAAAAAGAAAAGAAAG	16	Long Reads (vamos)	16bp+	2	2	0.0731707317073171
chr19:18809972:TTTTTGAGATGGAGTCTCACTCTGTCACCCAGGCTGGAGTACAGTGGCACAGTCTCGGCTCACTGCAACCTCCGCCTCCCAGGTTCCAGCGATTATCCTGCCTCAGCCTCCCAAGTAGCTGGGACTACAGGTGCATGCCACCACGCCCGGTTAATTTTTGTATTTTTT	168	Long Reads (vamos)	16bp+	4	4	0
chr19:18811211:AAAC	4	Long Reads (vamos)	4-6bp	8	8.06306306306306	0.441441441441441
chr19:18811748:TTTCTTTCTTTCTT	14	Long Reads (vamos)	7-15bp	3	3	0.0869565217391304
chr19:18813217:AAAACA	6	Long Reads (vamos)	4-6bp	5	5.05882352941176	0.0897308075772682
chr19:18815968:TTTTTATTTTTATTTTTGAGACAGGGTCTCGCTCTGTCGCCCAGGCTGCAGTGCAGTGGTGTGATCTCAGCTCACTGCATCCTCGACCTTCTAGGCTCAAGCAATTCTCCCACCTCAGCCTCCTGAGTAGTGGGGACTACAGGCCCACATCACCATGCCCAGCTAATATGTCAAAATTTTTTGTAGAGACAGGGTCTCACTATGTTGCCCAGGCTGTTTTCAAACTCCTGGGCTCAAGCGATCCTCCTGCCTTGGCCTCCCAAAGTGCTGAGATTACAGACGTGAGCCACTACACCTGGCCC	302	Long Reads (vamos)	16bp+	2	2	0
chr19:18820198:TTTTCTTTTTTTTT	14	Long Reads (vamos)	7-15bp	2	1.88571428571429	0.140659340659341
chr19:18822604:CCAGGATGGTCTCGATCT	18	Long Reads (vamos)	16bp+	2	1.98550724637681	0.0144927536231884
chr19:18824139:TTTATTTATTTTTATTT	17	Long Reads (vamos)	16bp+	2	2	0
chr19:18824590:TTTTCTTTTTTTCTTTTTTTTTGAGATGGAGTTTTTGCTCTTGGTGACCAGGCTGGAGTGCAGTGGCGCAATCTCCACTCACTGCAACCTCCACCTCCCAGGTTCAAGCAATTCTGCCTTAGCCTCCCAAGTAACTGGGATTACAGGCATGCAGCACCATGCCTGGCTAATTTTTTGTATTTTTAGTAGAGACAGGGTTTCTCCATGTTGGTCAGGCTGGTCTCAAAATCCCGACCTCAGGGGATTCGCCCTCCTCAGCCTCCCAAAGAGCTAGGATTACAGGCGTGAGCCACCGCGCCTGGCCGTCAATTTTCTTTTCTT	321	Long Reads (vamos)	16bp+	2	2	0
chr19:18829316:GTGTATATATATGTATATACACGCACTGTCTATCTCTGTCTCTATATATAATAGAGTGACTAGTAGCTCACTTATTCTTATATATACAGT	90	Long Reads (vamos)	16bp+	4	4.3695652173913	7.94983277591973
chr19:18830929:TTTTTGAGACAGAGTCTCACTCTGTTGCCCAGGCTGGTGTGCAGTGGCACAATCTTGGCTCACTGCAACCTCCGCCTCCTGGGTTCAAGCGATTCTCCTGCCTCAGCCTCCTGAGTAGCTGGGACTACAGGCTCGTGCCACCACGCCTGGCTAATTTTTT	160	Long Reads (vamos)	16bp+	2	2	0
chr19:18832365:GGCCCGGGCGGCGCGGGCGCGGG	23	Long Reads (vamos)	16bp+	2	2	0
chr19:18852635:TCCCTCCCTCCCCTCCTCTTTCTG	24	Long Reads (vamos)	16bp+	3	3.21100917431193	0.186544342507645
chr19:18853581:ATGCCGCTTGTGTGGCACGTCCCTGGACTGACTCTGGAGGTTAATGT	47	Long Reads (vamos)	16bp+	2	2	0
chr19:18863707:GAGGGTGGGCTCTCCTAGGG	20	Long Reads (vamos)	16bp+	2	2.16129032258065	0.136746143057504
chr19:1886552:ATAA	4	Long Reads (vamos)	4-6bp	11	10.96	0.564040404040404
chr19:1887056:CCTGGCCAACATGGTGAAATCCTGTCTCTACTAAAAATACAAAAATTAGGCCAC	54	Long Reads (vamos)	16bp+	2	2	0
chr19:18870755:CCTCCTCGCCTTCACCCTGCC	21	Long Reads (vamos)	16bp+	3	2.93203883495146	0.0835712925947078
chr19:18871542:TTGTTGAGATGAGGTCGCTATG	22	Long Reads (vamos)	16bp+	2	2	0
chr19:18872351:TTTTGTTTTTTTTTGAGATGGAGTCTCGCTCTGTCGCCCAGGCTGGAGTGCAGTGGCGCAATCTTGGCTCACTGCAACCTCTGCCTCCCAGGTTCACGGGATTCTCCTGCCTCAGCCTCCCCAGTAGCTGGGACTACAGGCATGCAACACCATGCCCGGGGTAATTT	167	Long Reads (vamos)	16bp+	2	2	0
chr19:18876536:GTGTGTGTGTGTGT	14	Long Reads (vamos)	7-15bp	2	2.18823529411765	0.249859943977591
chr19:18879529:GTCCCTCCCCTTCTCTGCTAGGCCCCACCTACCTCACCAAACCCCACCTCCTTCCCTGCCCA	62	Long Reads (vamos)	16bp+	6	5.99173553719008	0.00826446280991736
chr19:18895967:CCGCGCCGCCGCCAG	15	Long Reads (vamos)	7-15bp	3	2.6	0.242201834862385
chr19:1889933:AAATAA	6	Long Reads (vamos)	4-6bp	10	9.72932330827068	0.486785144679882
chr19:18902679:GAAG	4	Long Reads (vamos)	4-6bp	56	50.6423357664234	257.569665092314
chr19:18905494:GACGCTCTGGGCTGT	15	Long Reads (vamos)	7-15bp	3	2.95945945945946	0.0668271010736764
chr19:1890703:CTCCCGGGTTCAAGCGATT	19	Long Reads (vamos)	16bp+	2	2	0
chr19:18916058:CCTGTAATCCCACCTACTCGGGAGGCTGAGGCAGGAGAATCGCTTGAACCCAGGAGGCAGAGGTTGTGGTGAGCTGAGATCATGCCACTACACTCCAGCCTGGGCAACAGAGCAAGACTCCATCTCAAAAACAAAAAAACAAAAATTAGCTGGGCGTGGTGGCAGGCA	168	Long Reads (vamos)	16bp+	2	2	0
chr19:18916396:TAATCCCAGCACTGTGGGAGGCTGAGGCGGGCAGATCACTTGAGGTCAAGAGTTCGAGATCAGCCTGACCAACATGATAAAACCCTGTCTCTACTAAAAATACAAAAATTAGGCCAGGAACGGTAACTCATGCCTA	136	Long Reads (vamos)	16bp+	2	2	0
chr19:18918187:AAAAGAAAAGAAAAAAGAAA	20	Long Reads (vamos)	16bp+	2	2.4296875	0.451710137795276
chr19:18919704:GGGCCCCTACAAG	13	Long Reads (vamos)	7-15bp	2	1.97260273972603	0.0547945205479452
chr19:18925556:AAAATAAGTAAATAAAAT	18	Long Reads (vamos)	16bp+	2	2	0
chr19:18932285:CTAGGGGGCGGGGCAGGGGTGGAGTGGCACTGGGCTGGGGGCGGAGTCAGCGGCAATGCTCGG	63	Long Reads (vamos)	16bp+	2	2	0
chr19:18934210:GGTCCCCCAATATCA	15	Long Reads (vamos)	7-15bp	2	1.97727272727273	0.022466039707419
chr19:18935747:GGTGGCTCACGCTTGTAATCCCAGCACTTTGGGAGGCCGAGGCAGGTGGATCATGAGGTCAGGAGTTCAAGAGCAGGCTGACCAACATGGTGAAACCCCATGTCTACTAAAAATACAAAATCAGCCAGGCATGGTGGCACATGACTGTAATCCCAGCTACTTGGGAGGCTGAGGAAGGAGAATTGCTTGAACCGGGGAGGCGGAAGTTGCGGTGAGCCGAGATCGCACCATTGCACTCCAGCCTGGGGGACAAGAGTGAAACTCTGTCTCAAAAAAATAAATAA	284	Long Reads (vamos)	16bp+	2	1.94736842105263	0.0503919372900336
chr19:18941224:CCGGTCCCATCGCGG	15	Long Reads (vamos)	7-15bp	2	2	0
chr19:18945872:TTTTC	5	Long Reads (vamos)	4-6bp	10	9.80882352941176	2.94095860566449
chr19:18949407:TATTTATTTATTTT	14	Long Reads (vamos)	7-15bp	3	2.75280898876404	0.210929519918284
chr19:18950109:TGGTGGCTCATACCTGTAATCCCAGCACTTTGGGAGGCCGAGGTGGGCAGATCACAAGGTCAGGAGATAAAGACCATCCTGGCTAACACGGTGAAACCCCGTCTCTACTAAAAATACAAAAAA	123	Long Reads (vamos)	16bp+	2	2	0
chr19:18953367:GAAAAACAACAAA	13	Long Reads (vamos)	7-15bp	3	3.06666666666667	0.216666666666667
chr19:18960663:CTTTTTTTTTTTTTTTTTTTTTTTTTGAGACGGAGTCTCGCTCTGTCTCCCAAGCTGGAGTGCAGTGGCGCGATCTCGGCTCACTGCAAGCTCCGCCTCCCGGGTTCACGCCATTCTCCTGCCTCAGCCTCCCGAGTAGCTGGGGCTACAGG	152	Long Reads (vamos)	16bp+	2	1.99090909090909	0.00909090909090909
chr19:18961939:GGGCTG	6	Long Reads (vamos)	4-6bp	4	4.0126582278481	0.140863356053229
chr19:18964305:AAC	3	Long Reads (vamos)	2-3bp	17	16.955223880597	1.93782964874874
chr19:18965190:TTTCTTTTTTCT	12	Long Reads (vamos)	7-15bp	3	2.97744360902256	0.188881294144452
chr19:18966118:GAGACCAGCCTGGCCAA	17	Long Reads (vamos)	16bp+	2	1.98571428571429	0.0142857142857143
chr19:18966314:AAAAAAAA	8	Long Reads (vamos)	7-15bp	5	4.82962962962963	0.679712548369265
chr19:18967287:AGGAGAATCACTTGAA	16	Long Reads (vamos)	16bp+	2	1.97183098591549	0.0277665995975855
chr19:18968118:TTTTTA	6	Long Reads (vamos)	4-6bp	8	7.97014925373134	0.555493210638537
chr19:1896989:TCGGGAGGCTGAGGCAGGAGAATGGCGTGAACCCGGGAGGTGGAGCTTGCAGTGAGCTGAGATCACGCCTCTGCACTCCAGCCTGGACCACAGAGCGAGACTCTGTCTCAAAAAAATAAAAAAAAAATAGCCGGGGGTGGTG	142	Long Reads (vamos)	16bp+	2	2	0
chr19:18970886:TGTAGATATGTGTGTGTGTG	20	Long Reads (vamos)	16bp+	3	2.98165137614679	0.0181787291879035
chr19:18973792:ATTTTTTTTTTTTTTTTGAGATGGAGTCTTGCTCTGTTGCCCAGGCTGTAGTGCAGTGGCACGATCTCAGCTCACTGCAAGCTCCACCTCCCAGGTTCAGGCCATTCTCCTGCCTCAGCCTCCCAAGTAGCTGGGACTACAGGCGCC	147	Long Reads (vamos)	16bp+	2	2	0
chr19:18974129:TGTATTTTTAGTAGAGACGGGGTTTCACCGTGTTAGCCAGGATTGTCTCGATCTCCTGACCTCGTGATCTGCCTGCCTTGGCCTCCCAAAGTGCTGGGATTACAGGTGTGAGCCACCACGTCCGGCCTAATTTT	134	Long Reads (vamos)	16bp+	3	3	0
chr19:18975390:GTGGCTCACACTTGTAATTCCAGCACTTTGGGAGGTCAAGGCAGGCAGATCACCTGAGGTCGGGAGTTCGAGACCAGCCTGACCAATGTGAAGAAACCCCATCTCTACTAAAAATACAAAAATTAGCCAGGCGTGGTGGTGCATGCCTGTAGTCCGAGCTACTTGGGAGGCTGAGGCAGGAGAATCGCTTGAACCCGGGAGGTGGAGGTTGTGGTGAGCCGAGATCGTGCCACTGCACTCCAGCCTGG	248	Long Reads (vamos)	16bp+	2	2	0
chr19:18979927:TTTTTTTTTTTCTGTTTTTTTTGAGATGGAGTCTTGCTCTGTCACCCAGGCTGGAGTGCAGTGGCATGACCTCGGCTCCCCGCAACCTCCACCTCTCAAGTTCAAGTGATTCTCCTGCCTCAGCATCCTGAGTAGCTGGGATGACAGGCGCGCGCCACCACGCCTGGCAAA	171	Long Reads (vamos)	16bp+	2	2	0
chr19:1898164:AAAAC	5	Long Reads (vamos)	4-6bp	6	6.15328467153285	1.20427221983684
chr19:18983362:CAAAAAAAAAAAA	13	Long Reads (vamos)	7-15bp	2	1.97391304347826	0.130892448512586
chr19:1898561:GTGGCTCACGCCTGTAATTCCAGCACTTTGGGAGGCCGAGGCGGGCGGATCGCTAGGTCAGGAGATCAAGACCATCCTGGCTAATGTGGTGAAACCCCATCTCTACTAAAACTATAAAAAAATTAGCCGGGCGTGGTGGCGGGCACCTGCAGTCCCAGCTACTCAGGAGGCTGAGGCAGGAGAATCGCTTGAACCTGGGAGGCGGAGGTTGCACTGAGCCAAGATTATGCCACTGCACTCCAGCCTGGGTGACAGAGCGAGAGTCCGTCTCAAAA	275	Long Reads (vamos)	16bp+	2	2	0
chr19:18987675:TTAATCCCCCAAACATATGGGG	22	Long Reads (vamos)	16bp+	3	2.97916666666667	0.0206140350877193
chr19:1899287:TGTTT	5	Long Reads (vamos)	4-6bp	5	4.93181818181818	0.248171368861024
chr19:18998579:TGTGTGTATGCA	12	Long Reads (vamos)	7-15bp	4	3.93162393162393	0.0814913056292367
chr19:19005844:ACACACACACACACC	15	Long Reads (vamos)	7-15bp	4	3.76377952755906	0.372328458942632
chr19:1901077:AGTCTCCATCTGTCACCCAGGCTGGTGTGCAGTGGCGCAATCTCAGCTCACTGCAAGCTCCACCTCCTGGGTTCACGCCATTCTTCTGCCTCAGCCTCTCGAGTAGCTGGGACTTCAGGCGCCCGCCACCACGCCTGGCTTTTTTATTTTTAGTAGAGACGGGGTTTCACCATGTTAGCCAGGATGGTCTCGATCTCCTGACCTCGTGATCCGCCCACCTTGGCCTCCCAAAGTGCTGGGATTACAGGCGTGAGCCACCGTGCC	264	Long Reads (vamos)	16bp+	2	2	0
chr19:19015204:AAAT	4	Long Reads (vamos)	4-6bp	9	9.13333333333333	0.503081232492997
chr19:19019683:AGGAAATATGTT	12	Long Reads (vamos)	7-15bp	2	1.98571428571429	0.0142857142857143
chr19:19019835:AAAAAAAAAAAAG	13	Long Reads (vamos)	7-15bp	2	1.9504132231405	0.147520661157025
chr19:1902680:GGGAGGTGGAGCTTGCA	17	Long Reads (vamos)	16bp+	2	1.98571428571429	0.0142857142857143
chr19:19030150:AAAAAAAACAAAAAAC	16	Long Reads (vamos)	16bp+	3	2.99074074074074	0.0466424368293527
chr19:19030416:GAGGCGGAGGTTGCAGTGAGCCAA	24	Long Reads (vamos)	16bp+	2	2	0
chr19:19030515:AAAC	4	Long Reads (vamos)	4-6bp	6	6.1505376344086	0.824918186068256
chr19:19031391:GGCATGGTGGTGCCTGCCTTTAATCCCAGCTACTTGGGAGGCTGTGGCAAGAGAATTGCTTGAACCCAGGAGGCGGAGGTTGCAGTGGGCCGAGATCATGCCACTGCACTCCAGCATGGGTAACAGAGTGAGACTCCGTCTCAAAAAAAAAAAAAAAAAAATTTCACCA	169	Long Reads (vamos)	16bp+	2	2	0
chr19:19032894:CCGCCTCCCCCA	12	Long Reads (vamos)	7-15bp	2	1.98989898989899	0.0101010101010101
chr19:19045484:TTTTTTTTTTTTTTGAGACAAGAGTCTCACTCTGTTGCCCAGGCTGGAGTACACTGGCGCAGTCTTGGCTCACTGCAACCTCTGCCTCTTGGGTTCAAGCAATTCTCCTGCCTCAGCCTCACAAGTAGCTGGGATTACAGGTGCACACCACCATGCCCAGCTAA	164	Long Reads (vamos)	16bp+	2	2	0
chr19:19046198:TATTTATTTATTTTTTGAGATGGAGTCTCACTCTGTTGGCCAGGCTGGAGTGTAGTGGCCCTTCCTCAGCTCACTGCAGCTTCCTTCTCCCAGGTTCATGCAATTTTCCTGCCTCAGCCTCCTGAGTAGCTGGGATTACAGGCGTGCACCACCACGCCCAGCGGATTTTTGTATTTTTAGTAGAGATGGGATTTCACCACATTGGACAGGCTGGTCTTGAACTCCTGACCTCAAGTGATCTGCCTGCCTCGGCCTCCCAAAGTGTTGGGGTTATAGGCATGAGCCACTATGCCCAGCC	298	Long Reads (vamos)	16bp+	2	1.98571428571429	0.0142857142857143
chr19:19048347:AAAAAAC	7	Long Reads (vamos)	7-15bp	4	4.12698412698413	0.255746031746032
chr19:19064425:ACACCCGCCCCCACTCACGA	20	Long Reads (vamos)	16bp+	3	2.83673469387755	0.138018093835472
chr19:19065760:ATATACATATTT	12	Long Reads (vamos)	7-15bp	3	3	0
chr19:1906579:GGTGGCTCACGCCTGTAATCCTAGCACTTTGGGAGGCCAAGGCGGGTGGATCACGAGATCAGGAGATCAAGACCATCCTGGCTAACACGGTGAAACCCTGTCTCTACTAAAAATAAAAAAAAGCCAGGCATGGTGGTGGACGCCTGTGGTCCCGGCTACTCCCAAAGGAGGCTGAGGCAGGAAAATGGTGTGAACTCAGGAGGCAGAGCTTGCAGTGAGCCAGGATCGTGCCACTGCACTCCAGCCTGGGCGACAGAGTGAGACTCCGTCTCAAAAAAAAAAAAAAATTGTGTGTGTGTGTGTGTGTGTGTAAAGAAACAAGCCCCAGGCTGGGCGC	337	Long Reads (vamos)	16bp+	2	2	0
chr19:19068084:GTGGCTCACGCCTTTCATCCTAGCACTTTGGGAGGCCGAGGCAGGTGGATCACTTGATGTCAGGAGTTCAAGACCAGCCTAGCCAACATGGTGAAACCCCGTCTCTACTAAAAATACAAAAATTAGCCGGGCATGTTGGTGGGCGCCTGTATTCCCAGCTACTCTGGAGGCTGAGGCAGGGAGAATTGCTTAAACCCGGGAGGCGGAGGTTGCAGCGAGCCAAGATCGTGCCACTGCACTCCAGCCTGGGCAACAGGGCAAGACTCTGTCTCAAGAAAAAAATAAAAA	288	Long Reads (vamos)	16bp+	2	2	0
chr19:19068837:AAAT	4	Long Reads (vamos)	4-6bp	10	10.3229166666667	0.768311403508772
chr19:19069829:TTTTTTTTTTTTTTGAGACAAGCTCTTGCTCTGTTGCCCAGGCTGGACTGCAGTGGTGCGATCTTCGCTCACTGCAACCTCTGCCTCCCAGGTTCAAGCGATTCTCCTGCCTCAGCCTCCCGAGTAGTTGGGATTATAGGCATGCACCACCACATCCAGCTAATTTTA	168	Long Reads (vamos)	16bp+	2	2	0
chr19:19073258:GCCTTCCAGGGACCCCCA	18	Long Reads (vamos)	16bp+	3	2.55454545454545	0.24929107589658
chr19:19073704:GCTGGGATTACAGGTATGTACCACCATGCTGGCTAATTTTTGTATTTTTAGTAGAGACGGGGTTTAACCATGTTGGCCAGGATAGTCTTGAACTCCCGACCTTAAATGATCCATCTGCCTTGGCCTCCCAAACT	134	Long Reads (vamos)	16bp+	2	2	0
chr19:19078558:GAGCATGTACGCAGC	15	Long Reads (vamos)	7-15bp	2	2.06756756756757	0.0638652350981118
chr19:19083851:CTCCAGGGCCCTGCACACACCTGACTGCACCCCACCACCCCAGTGTGCCCCTGCAGGCAC	60	Long Reads (vamos)	16bp+	5	4.93181818181818	0.110240334378265
chr19:19090647:AAC	3	Long Reads (vamos)	2-3bp	10	10.0350877192982	1.14920043471511
chr19:1909447:CACCTGTGCCAGCAGCAGGGATGGTAACGGCTTTACTGCCTCCCGTCCT	49	Long Reads (vamos)	16bp+	3	3.00877192982456	0.0087719298245614
chr19:19095680:GCCCACTGGATGTTTGGCCTGACAGTGGTGTTGGCACTGAGCACCTCGG	49	Long Reads (vamos)	16bp+	2	2.01123595505618	0.0112359550561798
chr19:19102743:AAAT	4	Long Reads (vamos)	4-6bp	10	10.1487603305785	2.01101928374656
chr19:19103885:TTAT	4	Long Reads (vamos)	4-6bp	8	8.27927927927928	0.748566748566749
chr19:1910602:AGTCTCGCGCTGTTACCAGGCTGGAGTGCAGTGGCGCGATCTCGGCTCAATGTAACCTGCGCCTCCCAGGTTCAACCTTCTGGGTTCTCCTGCAAGCCTCAGCCTCCCTAGTAGCTGGGACTACAGGTGCGTGCCACCAGGCCTGGCCAATTCTTTGTATTTTTAGTAGAGACGGGGTTTCACCGTGTTAGCCAGGATGGTCTTGATCTCCTGACCTTGTGATCCGCCTGCCTCGGCCTCCCAAAGTGCTAGGATTACAGGCGTGAGCCACC	272	Long Reads (vamos)	16bp+	2	2	0
chr19:19114609:TTTTGTTTTGTTTCTTTG	18	Long Reads (vamos)	16bp+	2	2.02352941176471	0.023249299719888
chr19:19117526:GGGCGCGGTGGCTCAGGCCTGTAATCCCAGCACGTTGGGAGGCCGAGGCAGGTGAATCACTTGAAGCCAGGAGTTCCAGACCAGCCTGGCCAACATGGTGAAACCCATCTCTATTAAAAATACACACACACTGCC	135	Long Reads (vamos)	16bp+	2	2.01408450704225	0.0140845070422535
chr19:19120345:CCAAGGCAAGCCCCACTCCAGGCTCCGCTTCCTGCTCAGACCCTGCCTTACCACAGTCTCCGCCCCCTGCCTAGGCCCCGCCTC	84	Long Reads (vamos)	16bp+	3	3	0
chr19:19125362:TTTTTTAGACGGAGTCTCGCTCTGTTGCCCAGGCTGGAGTGCAGTGGCGCGATCTTGGCTCACTGCAAGCTCCACCTCCCGGGTTCACGCCATTCTCCTGCCTCAGCCTCCCCAGTAGCTGGGACTACAGGCGCCTGCCACC	142	Long Reads (vamos)	16bp+	2	2	0
chr19:19125864:GCGCCTGTAATCCCAGCACTTTGGGAGGCTGAGGCGGGTGGATTGCCTGAGGTCTGGAGTTCAAGACCAGCCTGGTCAGCATAGTGAAACCCCATCTCTAGTAAAAAATAC	111	Long Reads (vamos)	16bp+	2	2	0
chr19:19128922:GAAAAAAAATTCAAAGA	17	Long Reads (vamos)	16bp+	2	1.98901098901099	0.010989010989011
chr19:19131655:GCTGGGATTACAGGCATGAGCCACCGCGCCTGGCTAATTTTTGTATTTTTAGTAGAGACGGGGTTTCACCATGTTGGCCAGGCTGGTCTTGAACTCCAGACCTCAGGTGATCCGCCTGCCTCAGCTTCCCAAAGT	135	Long Reads (vamos)	16bp+	2	2	0
chr19:19136660:AAAATAAAAATACATAA	17	Long Reads (vamos)	16bp+	2	2.02469135802469	0.0243827160493827
chr19:19140514:TAAAAAAAAAGTTAAAT	17	Long Reads (vamos)	16bp+	2	1.94949494949495	0.0484436198721913
chr19:19148680:TTAT	4	Long Reads (vamos)	4-6bp	11	10.8252427184466	0.792689891490577
chr19:19150104:AAGG	4	Long Reads (vamos)	4-6bp	30	29.4338235294118	4.6770697167756
chr19:19152381:AAAAAG	6	Long Reads (vamos)	4-6bp	7	6.73333333333333	1.88358208955224
chr19:1915674:GGTGGCTCACGCCTGTAATCCCAGCACTTTTGGGAGGCCGAGGTGGGCAGATGATGAGGTCAGGAGTTTGAGACCAGCCTGGACAGCATAGTGAAACCCCATCCCTACTAAAAATATTAGCTGGGCATGGTGGCACAGCACCTGTAGTCCCAGCTACTTGGGAGGCTGAGGCAGGAGAATCGCTTGAACCTGGGAGGCGGAGTTGTGGTGAGCCGAGATCACGCCACTGCACTCCAGCCTGGGTGACAGAGTGAGACTGGATCTCAAAAAAAAAAAAA	278	Long Reads (vamos)	16bp+	2	2	0
chr19:19167527:AAAG	4	Long Reads (vamos)	4-6bp	7	7.33333333333333	0.987277353689567
chr19:19173049:AGCCAGGCGTGGTGGCAGGCGCCTGTAGTCCCAGCTACTCGGGAGGCTGAGGCAGGAGAATGGCGTGAACCTGGGAGGCGGAGCTTGCAGTGAGCCAAGATCGTGCCACTGCACTCCAACCTGGGCGACAGAGCGAGACTCTGTCTCGAAAAAAAAAAGAAAAAAAAAAA	170	Long Reads (vamos)	16bp+	2	2	0
chr19:19177625:AAGG	4	Long Reads (vamos)	4-6bp	31	30.3211678832117	12.5137398024903
chr19:19183871:ATTTTGTAATTTTTTTTTA	19	Long Reads (vamos)	16bp+	2	1.98765432098765	0.0623456790123457
chr19:19187488:AGAGGACATAATG	13	Long Reads (vamos)	7-15bp	2	2	0.0232558139534884
chr19:1919134:CAGCGCCCGCGTCCTCGC	18	Long Reads (vamos)	16bp+	2	1.98571428571429	0.0142857142857143
chr19:1919481:CTTTTTTCTTTT	12	Long Reads (vamos)	7-15bp	3	3.1203007518797	0.546024151287309
chr19:19195252:CCCTC	5	Long Reads (vamos)	4-6bp	6	5.66949152542373	0.445386064030132
chr19:19200562:ATTTTTTTTTTTTTTTTTGAGATGGAGTTTCGCTCTTGTTGCCCAGGCTGGAGTGCTATGGCGTGATCTCGGCTCACTGCAACTTCCGCCTCCCAGGTTCAAGCAATTCTCCTGCCTCAGCCTCCCAAGTAGCTGGGATTAC	142	Long Reads (vamos)	16bp+	2	1.99065420560748	0.00934579439252336
chr19:19204119:TTTG	4	Long Reads (vamos)	4-6bp	8	8.21487603305785	0.436776859504132
chr19:19207299:TTGTGTGTGGCCCAGGCCAGGTATGG	26	Long Reads (vamos)	16bp+	2	2	0
chr19:19207376:TGTGGTTGTGCATGGCTGGG	20	Long Reads (vamos)	16bp+	30	29.7573529411765	0.881427015250545
chr19:19208045:GTGTGGCTGGG	11	Long Reads (vamos)	7-15bp	2	2.08	0.0745945945945946
chr19:1921137:GTGCACTGCTGTGGGGCAAGAGGCGACAGCCCCGCTCTCCCTGCCCCGGGCAGCTTCACCAGCGTCACCTCCCCA	75	Long Reads (vamos)	16bp+	2	2	0
chr19:19212978:AGGGGCTGGGAAGTA	15	Long Reads (vamos)	7-15bp	2	1.97183098591549	0.0277665995975855
chr19:19214191:ACACACACACACTC	14	Long Reads (vamos)	7-15bp	4	3.92741935483871	0.116640440597954
chr19:19216135:TTGTGTTTTGTTTTGT	16	Long Reads (vamos)	16bp+	2	2	0
chr19:19220910:AAACAAAAAACAAAAAAC	18	Long Reads (vamos)	16bp+	2	1.98809523809524	0.0119047619047619
chr19:19221315:GATCATGAGGTCAGGAGTTCGAGACCAGC	29	Long Reads (vamos)	16bp+	2	2	0
chr19:19223109:AAAAT	5	Long Reads (vamos)	4-6bp	11	10.6287878787879	0.662676382142031
chr19:19230714:TTTTTTTTTTTTTTCC	16	Long Reads (vamos)	16bp+	2	1.91071428571429	0.19015444015444
chr19:1923807:CCGCCTCGGCCTCCCGAAGTGCTGGGATGACAGGCGTGAGTCCCCGTGCCCGGCCTATTTTTTATATTGTAGTAGAGACAGGGTTTCACCATGTTGTTTGGACTGGTCTCGAACTCCAGAGCTCAGACAGTCTGT	135	Long Reads (vamos)	16bp+	1	1.55555555555556	1.53894080996885
chr19:19239350:TCCTCCTCCCTCCTACTCCTCCCCTTCTCCCTCCTCTCCTCCCCCTCCTCCTTCCACTCATCTTCCACCTCCTTTCTCCTCTCCATCCTCCCTCCCCTCCTCCCTCTCCTCCTCCCAT	118	Long Reads (vamos)	16bp+	3	3	0.025974025974026
chr19:19239799:TTCTCCTCCTTTCTCCTTCCCTTCCTCCTCCCTCTTCTCTCCTTCCTCCCTCCCATTCCTCTGCCTCCTCCTTCCACTCATCT	83	Long Reads (vamos)	16bp+	3	3.24468085106383	0.208304735758408
chr19:19244017:AAACA	5	Long Reads (vamos)	4-6bp	5	5.23595505617978	0.273237997957099
chr19:19244068:GCTATATATATTTTGC	16	Long Reads (vamos)	16bp+	2	2	0
chr19:19244708:CTTTTTTCTTTTTCTTTTC	19	Long Reads (vamos)	16bp+	2	2.07272727272727	0.141451209341118
chr19:19246025:CTTATTTATGTTTTT	15	Long Reads (vamos)	7-15bp	2	1.975	0.0246835443037975
chr19:19249791:CAC	3	Long Reads (vamos)	2-3bp	15	14.5454545454545	1.2
chr19:19262071:AGAGGGAGAGACAGAGAGG	19	Long Reads (vamos)	16bp+	19	18.970802919708	0.131494203520824
chr19:19263689:AAAAAG	6	Long Reads (vamos)	4-6bp	9	8.98518518518519	2.0147042564953
chr19:1926437:GTGGCTCACACCTGTAATACCAGCACTTTGGGAGGCCGAGGCAGGCAGATCACCCAAGGTCAGGAGTTCAAAACCAGCCTGGCCCACATGGTGAAACCCTGTCTCTACTAGAAATACAAAAATTAGCCAGGTGTGGTGGCAGGTGCCTGTAATCCCAGCTACTTGGGAGGCTGAGGCAGAAGAATCAGTTGAACCTGGGAGGCAGAGGTTGCTGTGAGCCAAGATAACGCCACTGCACTGCCACCTGGGTGACAGAG	257	Long Reads (vamos)	16bp+	2	2	0
chr19:19265360:TCTA	4	Long Reads (vamos)	4-6bp	18	18.1774193548387	2.0820875950695
chr19:19267367:AAAAG	5	Long Reads (vamos)	4-6bp	12	12.2045454545455	2.33188757807078
chr19:19268180:TTTCTTTT	8	Long Reads (vamos)	7-15bp	5	4.98473282442748	1.15361127422196
chr19:19271476:TTTCTCTTTTCTTTTCTCTTTC	22	Long Reads (vamos)	16bp+	5	5.14634146341463	1.10955617752899
chr19:19283623:TTTTGTATTTTTAGTAGAGACAGGTTTCAGCATACTGGCCAGGCTGGTCTCAAACTCCTGACTTCATTGATCCGCCCGCCTCGGCCTCCCAAAGTGTTGGGATTACAGGCGTGAGCCACCACGTCCGGCCAA	132	Long Reads (vamos)	16bp+	2	2	0
chr19:19286959:AAC	3	Long Reads (vamos)	2-3bp	10	10.045871559633	1.04417261297995
chr19:19289318:GGGCTGGGCATGGTGGCTCACGCCTGTAATCCTAGCACTTTGGGAGGCTGAGGCAGGTGGATCATCTGAGGTCAGGAGTTCAAGATCAGTCTGGCCAACTTGGTGAAACCTCGTCTCTACTAAAACCAAAAAAATTAGCAGGGTGT	146	Long Reads (vamos)	16bp+	2	2	0
chr19:19289749:AAAAAAC	7	Long Reads (vamos)	7-15bp	6	5.76377952755906	0.277090363704537
chr19:19295532:GGCAGAGGTTGCAGTGAGCTGAGATCGTGCCACTTGCACTGCAGCCTGGGCAACAGAGCGAAACTCTGTCTCAAAACAAACAAAAA	86	Long Reads (vamos)	16bp+	2	2	0
chr19:19296304:CAGCACTTTGGGAGGCCGAAGCGGGAGATCACGAGGTCAGGAGATAGAGACCATCCTGGCTAACACAGTAAAACCCCATCTCTA	84	Long Reads (vamos)	16bp+	2	2	0
chr19:19296646:AAAAAGA	7	Long Reads (vamos)	7-15bp	5	5.28676470588235	0.561601307189542
chr19:1929696:AAAAAAAAAAAAAG	14	Long Reads (vamos)	7-15bp	3	2.62385321100917	0.625722052327557
chr19:1930130:GGAAGAGTGAGGGA	14	Long Reads (vamos)	7-15bp	3	2.96190476190476	0.036996336996337
chr19:1931163:TTTA	4	Long Reads (vamos)	4-6bp	17	16.4074074074074	1.58651188501935
chr19:19312989:AAAATAAATAAAT	13	Long Reads (vamos)	7-15bp	3	2.75	0.206521739130435
chr19:19313742:CTGTAATCCTAGCACTTAGGGAGGCCGAGGTGGGAGGAACAACCTGAGGCCAGGAGTTAAAGACCAGCCTGGCCAACATGATGAAACCCCATCTCTACTAAAATACAAAAA	111	Long Reads (vamos)	16bp+	2	2	0
chr19:19314139:AAAT	4	Long Reads (vamos)	4-6bp	9	8.58974358974359	0.450928381962865
chr19:19317757:TGGCTCACTGCAATCTCCACCTCCAGAGTTCCAGCGATTCTCCTGCCTCAGCCTCCCGAGTATCTGGGACTACAGGCATCTGCCGCCATGCCTGGCTAATTTTTTCATATTTTTAGTAGAGATGGGGCTTCACCATGTTGGCCAGGCTGGTCTCGAATTCCTGACCTCAAGTGATCCACCCACCTCAGCCTCTCAAAGCGCTGGAATTACAGGCGTGAGCCACCGAACCCAGCCTTCTTTTTTTTTTTTTTTTTTTTTGAGATGAAGTATTGCTCTTTTCCCCCAGGCTGGAGTGCAATGGCGCGATCT	309	Long Reads (vamos)	16bp+	2	2	0
chr19:19320862:GCGGCCCAGGCGGCGGC	17	Long Reads (vamos)	16bp+	3	3.45378151260504	0.249964392536676
chr19:19323496:TTTA	4	Long Reads (vamos)	4-6bp	7	7.11650485436893	0.241195507329145
chr19:19326691:CATATATATATGTGTATATATATATATACA	30	Long Reads (vamos)	16bp+	3	2.99122807017544	1.01762148734669
chr19:19327301:TATT	4	Long Reads (vamos)	4-6bp	6	7.0873786407767	5.68836855130402
chr19:19329951:TTTA	4	Long Reads (vamos)	4-6bp	11	10.4677419354839	1.40545502229216
chr19:19340022:GGCATGGTGCCAGGTGCCTGTAGTCCCAGGTGCTCAGGAGGCTGAGGCAGGAGAATCGCTTGAACCCGGGAAGCATAGGTTGCAGTGAATCGAGATCACACCATTGCACTCCAGCCTGGGCAACAGAGTGAGACTC	136	Long Reads (vamos)	16bp+	2	2	0
chr19:1934250:CACCTAACACACACA	15	Long Reads (vamos)	7-15bp	2	1.98630136986301	0.0136986301369863
chr19:19347865:AGCCCTGGGATCCCCCTC	18	Long Reads (vamos)	16bp+	9	8.97560975609756	0.0239904038384646
chr19:19362499:GAGGATGAGGCGGGAGG	17	Long Reads (vamos)	16bp+	2	1.98717948717949	0.0128205128205128
chr19:19363284:GTTTT	5	Long Reads (vamos)	4-6bp	10	10	0.492307692307692
chr19:19364119:TAAAAAAAAGTAATAA	16	Long Reads (vamos)	16bp+	3	2.97979797979798	0.0404040404040404
chr19:19365849:GCCTGTAATCCCAGCACTTTGGGATGCCTAGGCGGGCGAATCACCTGAGGTCAGGAGTTCCAGATCAGCCTGGTGAACATGGTGAAACCTCATCTCTACTAAAAATACAAAAATTAGCTGGGTGTAGTGGCAGGT	135	Long Reads (vamos)	16bp+	2	2	0
chr19:19366247:AAAT	4	Long Reads (vamos)	4-6bp	5	5.38834951456311	0.396725680563488
chr19:19366393:TTATTTTTATTTTTT	15	Long Reads (vamos)	7-15bp	2	2.31967213114754	0.566386668473107
chr19:19369120:GCGGTGGCTTACGCCTGTAATCCCAGCACTTTGGGAGGCCGAGACAGGCGGATCACATGAGGTCAGGAGTTCGAGACCAGCCTGGCCAACATGGTGAAAACCCTGTCTCTACTAAAAACACAAAAAATTAGCCAGGCGTAGTGGTGGGTGCCTATAATTCCAGCTACTCAGGAGGTTGACGCAGGAGAATTGCTTGAACCCGGGAGGTGGAGGTTGCGGTGAGCCGAGATCGCACCATTGCACTCCAGCCTGGGCAACAAGAGCAAAACTCTGTCTCAAAAAAAAAAA	288	Long Reads (vamos)	16bp+	3	3	0
chr19:19370519:AAAT	4	Long Reads (vamos)	4-6bp	9	9.09917355371901	0.506749311294766
chr19:19371632:TAT	3	Long Reads (vamos)	2-3bp	11	10.3937007874016	9.00249968753906
chr19:19372814:GAAGTGGATTTT	12	Long Reads (vamos)	7-15bp	2	2	0
chr19:19375728:TTTA	4	Long Reads (vamos)	4-6bp	11	11.010101010101	1.13254998969285
chr19:19378156:GTTTGTTTTGAGACGGAGTCTGGGTCTGTCGCCCAAGCTGGAGTGCAGTGGCGCCATCTCGGCTCACTGCAAGCTCCGCCTCCTGGGTTCACCCCATTCTCCTGCCTCAGCCTCCTGAGTAGCTGGGACTACAGGCGCCCGACACCACGCCCGGCTAATTTTTTGT	166	Long Reads (vamos)	16bp+	2	2	0
chr19:19379961:TTGT	4	Long Reads (vamos)	4-6bp	8	8.12844036697248	0.372239211688753
chr19:19385931:CGCGCACCCCCGCCGCCCGAG	21	Long Reads (vamos)	16bp+	2	1.94117647058824	0.0560224089635854
chr19:19386958:TCTGAGAGACCCTCTGCCTCTCTGAGGG	28	Long Reads (vamos)	16bp+	3	3	0
chr19:19389701:CTGAGATGAGGGTAGAGAAGTGC	23	Long Reads (vamos)	16bp+	2	2	0
chr19:19392394:CTTTTTTTTTTTTTTTGAAACAGAGCAGAGTCTTGCTCTGTCACCCAGCCTGGAGTGTAGTGGCACAATCTTGGCTCACTGCAACCTCTGCCTCCTGGGTTCAAGCCATTCTTCTGCCTCAGCCTCCCCAGTAGCTAGGATTACAAGTGTGCACCACTGCGCTCAGCTGATTTTTGTATTTTTAGTAGAGACAGGGTTTCACCATGTTGGCCAGGCTGGTCTTGAACTCCTGACCTTATGAACTGCCTGCCTCGGACTGCCAAAGTGTTGGGATTACAGGCGTGAGCCA	289	Long Reads (vamos)	16bp+	2	2	0
chr19:19398930:CGCCTGTAATCTCAGCTACTTGGGAGGCTCAAGCATGAGAATTGCTTGAACCTGAGAGGTGGAGGTTGCAGTGAGCCGAGATCATGCCACCACACTCCAGCCTGGATGACAGAGCCAGGCTCCATCTCAAACAAACAAACAAAAA	145	Long Reads (vamos)	16bp+	2	2	0
chr19:19402747:GTTTTTGTTTTTTT	14	Long Reads (vamos)	7-15bp	3	3.30075187969925	0.454317612212349
chr19:19406451:GCG	3	Long Reads (vamos)	2-3bp	10	9.51428571428571	1.15604395604396
chr19:1940694:GCGCCGCGCCCGCCACCGCCCC	22	Long Reads (vamos)	16bp+	2	2	0
chr19:19412144:TTTTTAATTTTT	12	Long Reads (vamos)	7-15bp	2	2.01428571428571	0.0142857142857143
chr19:19415454:TTTTTTTTTTTTTGAGACAGTCTCACTTTGTCACCAGGCTGGAGGGCAGTGGCATGTTCTTGGCTCACTGCAACTTCTGCTTCCTCGGTTCAAGCAATTCTCCTGCCTCAGCCTCCCAAGTAGCTGGGACTACAGGC	137	Long Reads (vamos)	16bp+	2	2	0
chr19:19420736:TCGTATGAGTGTTGGTATGATGACAGTACC	30	Long Reads (vamos)	16bp+	3	2.97619047619048	0.0235226620768789
chr19:19425774:CTTTTCTTTTTTTTT	15	Long Reads (vamos)	7-15bp	2	2.11827956989247	0.192379616643291
chr19:19432277:GTTTTT	6	Long Reads (vamos)	4-6bp	7	6.96212121212121	0.143592412676382
chr19:19439846:CAAAAAACAAACAAA	15	Long Reads (vamos)	7-15bp	2	2.08653846153846	0.0798170276325616
chr19:19440238:TTTTAT	6	Long Reads (vamos)	4-6bp	8	8.66917293233083	0.723057644110276
chr19:19440885:TTCCTTCCC	9	Long Reads (vamos)	7-15bp	20	19.3308823529412	3.27489106753813
chr19:19441553:TTTGTT	6	Long Reads (vamos)	4-6bp	4	4.03846153846154	0.193306693306693
chr19:19446040:GTTTTCCACATCACTCTACTGTTTTACTTTCCACT	35	Long Reads (vamos)	16bp+	3	3	0
chr19:19453964:TTTTTTTGTGTTTT	14	Long Reads (vamos)	7-15bp	4	3.98518518518519	0.1191818684356
chr19:19455531:AAAACAATACAACAT	15	Long Reads (vamos)	7-15bp	2	2	0
chr19:1946256:TATTTATTTATTTATTTATTATTATTATTATTATTTTCTTTGAGATGGAGTCTCGCTCTGTTGCCCAGGCTAGAGTGCAGTGGCGCAATCTTGGCTCACTGCAAGCTCCGCCTCCCGGGTTCACGCCATTCTCCTGCCTCAGCCTCTCCAGCAGCTGGGACTACAGGTACACGCCATCACGCCTGGCTAATTTTTGTATTTTTAGTACAGACGGGGTTTCACTGTGTTAGCCAGGATGGTCTCCATCTCCTGACCTTGTGATCCGCCCGCCTCGGCCTCTCAAAGTGCTGGGATTACAGGCATGAGCCACTGTGCCCGGCC	321	Long Reads (vamos)	16bp+	2	2	0
chr19:19484506:TTTTTTCTTTTTCT	14	Long Reads (vamos)	7-15bp	3	3	0.358208955223881
chr19:1950111:TTTA	4	Long Reads (vamos)	4-6bp	11	11.0689655172414	0.447376311844078
chr19:19504629:TTTTTTTTTTTCTTCTTT	18	Long Reads (vamos)	16bp+	2	1.99145299145299	0.060271146478043
chr19:19513337:TTTTTCTTTTCCTTTTT	17	Long Reads (vamos)	16bp+	4	3.66165413533835	0.5892002734108
chr19:19513680:CAAA	4	Long Reads (vamos)	4-6bp	9	8.57692307692308	0.974657125819916
chr19:19518533:GGTTGTTGTTTTTT	14	Long Reads (vamos)	7-15bp	3	2.97938144329897	0.0829037800687285
chr19:19518909:TTTTTTGTATTTTTAGTAGTGACAGGGTTTCACCATGTAGGCCAGGCTGGTCTCGAACTCCTGACCTCAGGTGGTCCCCCTGCCTCAGCCGCCCAAAGTGCTGGTATTACAGGCATGAGCCAC	123	Long Reads (vamos)	16bp+	2	2	0
chr19:19523436:TTTTTG	6	Long Reads (vamos)	4-6bp	7	7.46212121212121	0.830615313439741
chr19:19534240:AGAGACAAATGGAGAA	16	Long Reads (vamos)	16bp+	2	1.97959183673469	0.0201977698295813
chr19:19536414:TCACACCCATAATCCTAGCACTTTGGGAGGCCGAGGTGGGCAGATCACAAGGTCAGGAGTTCGAGACCAGCCTGGCCAATATGGTGAAACTCCATCTCTACTAAATATACAAAAATTAGCCAGGCATGGTGGCGTGTGCCTGTAGTCCCAGCTACTCGGGAGGCTGAGACAGGAGAATTGCTTGAACCCGTGTGGCAGAGGTTGCAGTGAGCCGAGATTGCACCATTGCACTCCAGCCTGGG	242	Long Reads (vamos)	16bp+	2	2	0
chr19:19550242:CACCTGTGC	9	Long Reads (vamos)	7-15bp	4	3.92372881355932	0.10524409676952
chr19:1955483:GGCGAGGCTCCGCGGGGTGGGCGTGTGCCAG	31	Long Reads (vamos)	16bp+	2	2.00970873786408	0.0293165810013326
chr19:19556530:AAAAT	5	Long Reads (vamos)	4-6bp	13	13.1875	0.641732283464567
chr19:19560808:AAAAC	5	Long Reads (vamos)	4-6bp	6	6.03174603174603	0.510984126984127
chr19:19567801:CCTCAGGGAGCTCACACTCCATCTGTATC	29	Long Reads (vamos)	16bp+	38	37.6715328467153	2.38396307428081
chr19:19573893:TAATTTTTGTATTTTTAGTAGAAACAGGGTTTCACCATGTTGGCCAGGCTAATCTCGAATTCCTGACCTCAAGTGATCCACCCACCTTGGCCTCCCAATGTGCTGGGATTACAGGCGTGAGTCACCACACCCAGCCTCACACCCAGA	147	Long Reads (vamos)	16bp+	2	1.98571428571429	0.0142857142857143
chr19:19574622:TTTTCCTTTTT	11	Long Reads (vamos)	7-15bp	2	2.15873015873016	0.294603174603175
chr19:1957763:GGGGTGGGAGCTAGGCGGGCGCCGTTTATGT	31	Long Reads (vamos)	16bp+	4	3.96385542168675	0.059653247134881
chr19:19583281:AAAAC	5	Long Reads (vamos)	4-6bp	7	7.25714285714286	0.442857142857143
chr19:1958439:AGCTCTCCCAGGCACTGTCCCCCGTCCCCCTGTCCCCCCATCCAGGGCCGCAGCAGCCC	59	Long Reads (vamos)	16bp+	8	8.04615384615385	0.478473464519976
chr19:19586932:AAAAAG	6	Long Reads (vamos)	4-6bp	5	4.9236641221374	0.517204932472108
chr19:195874:CCCTGCCCTGACTCCCAG	18	Long Reads (vamos)	16bp+	2	1.98648648648649	0.0135135135135135
chr19:19594085:AAAAAAT	7	Long Reads (vamos)	7-15bp	5	4.91603053435114	0.385202583675866
chr19:1959494:CCCCCAGCACCCGCCCCACCTTTAGTACCACCCTGAGT	38	Long Reads (vamos)	16bp+	11	11.6946564885496	25.0752789195537
chr19:19596362:AATA	4	Long Reads (vamos)	4-6bp	8	7.20792079207921	1.12633663366337
chr19:19598946:CACTCTTGTTGCCCAGGCTGGAGTGCAATGGCGCGATCTTGGCTCACCGCA	51	Long Reads (vamos)	16bp+	2	2	0
chr19:19599566:TGAGGTCAGGAGTTTGAGACCAGCCTGGCCAGCATGGTGAAACCCTATCTCTATTAAAAATACAAAACTTGGCCAGGCACAGTGGCTCATGCCTATAATCCCAGAACTTTGGGAGGCCAAGGCAGGCGGATTGCC	135	Long Reads (vamos)	16bp+	2	2	0
chr19:19600816:AAAAAAAAAAAA	12	Long Reads (vamos)	7-15bp	3	2.88372093023256	0.306686046511628
chr19:19603298:TTTTTTTC	8	Long Reads (vamos)	7-15bp	3	3.43511450381679	0.355372871403406
chr19:19604088:TCCATTATTAAAAG	14	Long Reads (vamos)	7-15bp	2	1.98863636363636	0.0343521421107628
chr19:19605416:AAT	3	Long Reads (vamos)	2-3bp	18	17.5196850393701	4.15635545556805
chr19:19605625:ATAA	4	Long Reads (vamos)	4-6bp	6	6.04705882352941	0.212044817927171
chr19:19606779:ACCAGCCTGGCC	12	Long Reads (vamos)	7-15bp	2	1.95833333333333	0.0404929577464789
chr19:19608413:AAAAC	5	Long Reads (vamos)	4-6bp	8	8.1195652173913	0.172360248447205
chr19:19609264:AAGAGCCAGGCGCAGTGATTCACGCCTGTAATCCCAGCACTTTGGCAGGCCGAGGAGGGCAGATCACGAGCTCAGGAGATCGAGACCATCCTGGCTCACACGGTGAAACCCGGTCTCTACTAAAAATACAAAAAAATTAGCCGGGCGTGGTGGCGGGTGCCTGTATTCCCAGCTACTCGGGAGGCTGAGGCAGGAGAATGGCGTGAACCCGGGGGGCGGAGCTTGCAGTGAGCCGAGATTGCGCCACCACACTCCAGCCTGGGC	264	Long Reads (vamos)	16bp+	2	2	0
chr19:19611866:TGGCTCATGACTGTAGTCCCAGCATTTTGGGAGGCTGAGGCAGGAGGACAGCTTGAGCCCAGGAGTTCAAAACCAGCCTGGGCAACATAGTGAGACTCTGTATCTACAAAAAAATGTTAAGGCCAGGCACAG	132	Long Reads (vamos)	16bp+	2	2	0
chr19:19614586:GATCGCGCCACTGCACTCCAGCCT	24	Long Reads (vamos)	16bp+	2	2	0.0285714285714286
chr19:19614660:CAAA	4	Long Reads (vamos)	4-6bp	18	17.9926470588235	1.08883442265795
chr19:19621890:AGACTCTGTCTCAAAAAAAAAAAAAAAAAAAAAAAGGCCAGGCATGGCGGCTCACGCCTATAGTCCCAGCACTTTGAGAGGCTGAGGCGGGCGGCTCACCTGAGGTCAGGAGTTCGAGACCAGCCTGGCCAACATGGTGAAACCCCATCTCTACTAAAAATAAAAAATTTAGCTGGGTGTGGTGGCATATCCCTGTAATCCCAGCTACCCGGGAGGCTGATGCAGGAGAATCACTTGAACCTGGGAGGCAGAGGTTGCAGTGAGCTGAGATCACGTCATTGCAGTCCAGCCTGGGAAACAGAGCA	305	Long Reads (vamos)	16bp+	2	2	0
chr19:19628246:GCCCCGCCCCCACCACCTGGGGGAGCCCT	29	Long Reads (vamos)	16bp+	2	1.9620253164557	0.0370009737098345
chr19:1963039:ACTCCAGGCTCAATGAGAC	19	Long Reads (vamos)	16bp+	2	2.37962962962963	0.256403599861544
chr19:19631703:GCGGCCGGGTGCAGTGGCTCCAGCCTGTAATCCCAGCACTTTGGGAGGCCGAGGCGGGTGGATCACAAGGTCAGGAGATCGAGACCATCCTGGCTAACACGGTGAAACCCCGTCTCTACTAAAAATACAAAAAAATTAGCCGGGTGTGGTGGCGGGTGCCTGTAGTCCCAGCTACTTGGGAGGCTGAGGCAGGAGAATGACGTGAACCTGGGAGGCAGAGCTTGCAGTGAGCCAAGATCGCACCACTGCACTCTAGCCTGGGTGACAGAGCGAGACTCCATCTCAAAAAAAAAAAAAAGATTCT	304	Long Reads (vamos)	16bp+	2	2	0
chr19:19640733:TTTATTTTTGAGGCGGAGTCTCGCTCTGTCGCTCAGGCTGGAGTGCAATGGCCCTATTTTGCCTCACTGCAAGCTCCGCCTCCTGGGTTCCCGCCATTCTCCTGCCTCAGCCTCCCGAGTATCTGGGACTACAGGCACTCGCCACTGCGCCCGGCTAAATTTTTTTGTATTTTTAGTAGAGATGGGGTTTCACCATGTTAGCCAGGATGGTCTCGATCTCCTGACCTCGTGGTCCACCCGCCTCAGCCTCCAAAGTGCTGGGATTACAGGCGTGAGCCACTGCGTCCGGCCTTGTGTTTGAT	302	Long Reads (vamos)	16bp+	2	2	0
chr19:19659456:AAAATAAAAAAT	12	Long Reads (vamos)	7-15bp	2	2.38135593220339	0.255034043169636
chr19:19660515:CAGTGGCTCACACCTGTAATCCCAGCACTTTGGGAGGCTGAGGCAGGGGGGATCACGAGGTCAGGAGTTTGAGACCAGCCTGGCCAATATGGTGAAACCCCGTCTCTACTAAAAATATAAAAATTAGCTGGGCATAGTGGCAGGCACCTGTAGTCTCAGCTACTCGGGAGGCTGAGGCAGAACAATCACTTGAACCTGGGAGGCGGAGGTTGCAGTGAGCCGAGATTGTGCCACTGCACTCCAGCCTGGGCAACAGAGCCAGACTCCATCTCAAAA	276	Long Reads (vamos)	16bp+	2	2	0
chr19:19661742:CGAGCTGCATGGAGA	15	Long Reads (vamos)	7-15bp	2	2	0
chr19:19665403:AGTCTCACTCTGTCGCCCAGGCTGGAGTGCAGTGGCGCGATGTCCGCTCACTGCAAACTCCACTTTCCGAGTTCAATCGATTCTCCCATTTCAGCCTCCCAAGTAACTGGGATTACAGGCGCATGCCACCGCTCCGGCTAATTTTTGTACTTTTTTTTTTAGACGG	166	Long Reads (vamos)	16bp+	3	3	0
chr19:19666607:GTTTTTT	7	Long Reads (vamos)	7-15bp	4	3.78225806451613	2.8709021767637
chr19:19672075:TATATATATATATATAAATTATATGTATGAT	31	Long Reads (vamos)	16bp+	4	3.9620253164557	0.0370009737098345
chr19:19672310:CCCGGTAGCTGAA	13	Long Reads (vamos)	7-15bp	2	2	0
chr19:1967647:TGGGGGCTCCTCCCTCCTCCCCAGGCTGCCCCCGACCACCCTTCAGTTCTGCAGG	55	Long Reads (vamos)	16bp+	12	11.0444444444444	13.3412935323383
chr19:19680344:GGTGGCTCATGCCTGTAAAACCAGCACTTTGGGAAGCCGAGGTGGGTGGATCACGAGGTCCAGAGATGGAGACTATCTTGGCCAACATGGTGAAACCCCGTCTCTACTAAAAATACAAAAATTAGCCAGGCGTGGTGGTGTGTGCCTGTAGTCCCAGCTACTCGGGAGGCTGAGGCAGGAGAATTGCTTGAACCAGGGACTTGGAGGTTGCAGTGAGCCGAGATCGCGCCGCTGCACTCCAGCCTGG	247	Long Reads (vamos)	16bp+	2	2	0
chr19:19687314:GGCACTCCATCCCTACC	17	Long Reads (vamos)	16bp+	2	1.97169811320755	0.0277628032345013
chr19:19687398:TATATATTTATATATAAACTATATATTTAT	30	Long Reads (vamos)	16bp+	54	53.9492753623188	12.2674812228922
chr19:19689940:CTAT	4	Long Reads (vamos)	4-6bp	16	16	0.536585365853659
chr19:19690362:TTGCCCAGGCTGGAGTGCAATGGCGTGATCTCGGCTCACCACAACCTCCACCTCCCGGTTCAAGTGATTCTCCTGCCTCAGCCTCCTGAGTAGCTGGGATTACAGGCAGTGCCACCACGCCCGGCTAATTTTGTATTTTTAGTAGAGACGGGGGTTTCTCCATGTTGGTCAGGCTGGTCTCGAACTCCTGACTTCAGGTGATCCGCCTGTCTTGGCCTCCCGAAGGACCGAGATTACAGGCATGAGCCACCACGCCCGGCTTTCTTTTTTTTTTTTGAGATGGAGTCTCGCCCTG	295	Long Reads (vamos)	16bp+	2	2	0
chr19:19693351:AAAAAAAAGAAA	12	Long Reads (vamos)	7-15bp	4	3.72727272727273	0.230395558639833
chr19:19695533:ATT	3	Long Reads (vamos)	2-3bp	17	17.5538461538462	35.3342874180084
chr19:1969998:CTGGTGGGGCCGCCCGGGGTCACTGGAGCCT	31	Long Reads (vamos)	16bp+	3	2.9873417721519	0.0126582278481013
chr19:19701712:AAAAAAC	7	Long Reads (vamos)	7-15bp	4	4.09090909090909	0.190145732130465
chr19:19702704:TTTTGTATTATTAGTAGAGGTGGGGTTTCAGCATGTGGGCCAGGCTAGTCTCAAACTCCTGACCTCAAGTGATCTACCCACCTCGGCCTCCCAAAGTGCTGGGATTACAGGTGTGAGCCACTGTGCTTGGCCAAG	135	Long Reads (vamos)	16bp+	2	2	0
chr19:19704059:TTTTTCAGATGACTAC	16	Long Reads (vamos)	16bp+	2	2	0
chr19:19706350:AATCCCAGCACTTTGGGAGGTGGGCGGATCACCTGAGGTCAGGAGTTTGAGACCAGCCTGGCCAACATGGTGAAACCCCATCTCTACGAAAAATATAAAAATTAGTCGGGCATGGTGGTGC	121	Long Reads (vamos)	16bp+	2	2	0
chr19:19711083:AAAAAAC	7	Long Reads (vamos)	7-15bp	3	3.27472527472527	0.201465201465201
chr19:19714688:TTTTT	5	Long Reads (vamos)	4-6bp	7	7.66911764705882	2.07489106753813
chr19:1971511:CACACGTGCCCACAAATG	18	Long Reads (vamos)	16bp+	2	2.01298701298701	0.012987012987013
chr19:19722762:TAGTTCTCCTTGAA	14	Long Reads (vamos)	7-15bp	2	2	0
chr19:1972616:TTGCTTTGTTTTGTTTTGTTTTTGAGATGGAGTTTCACTCTTGTTGCCCAGCCTGGAGTGCAGTGGCACCATCTCGGCTCACCACAACCTCTGCCTCTCGGGTTCAAGCAATTCTCTTGCCTCAGCCTCCCGAGTAGCTGGGATTACAGGCGTGAGCCACCATGCCTGGCTAATTTTTTATATTTTTAGTAGAGATGGGGTTTCACCTTGTTGGCCAGGCTGGTCTTGAACTCCTGACCTCAGGTGATCCACCTGCCTCGGCCTCCCAAAGTGCTGGGATTACACATGTGAGTTACCGCGCCTCGCC	307	Long Reads (vamos)	16bp+	3	2.99047619047619	0.00952380952380952
chr19:19728116:AAACA	5	Long Reads (vamos)	4-6bp	10	10.2739726027397	0.285007610350076
chr19:19731225:GATAGGGTACCCAAACTA	18	Long Reads (vamos)	16bp+	2	2	0
chr19:19738697:GGCCTGGTCAGTGGG	15	Long Reads (vamos)	7-15bp	3	2.94520547945205	0.0525114155251142
chr19:19738958:CAGCTCTCTGCCCTCTGCCTT	21	Long Reads (vamos)	16bp+	5	4.89473684210526	0.0951847704367301
chr19:19741648:TTTTTTTTTTTTTTTGAGACGGCATCTCGCTCTGTCGCCCAGGCTGGAGTGCAGTGGTGCGATCTCGGCTCACTGCAAGCTCCACCTCCCGGGTTCACACCATTGTCCTGCCTCAGCCTCCCAGGTAGCTGGGACTACAGGCGCCCGCCACCA	153	Long Reads (vamos)	16bp+	2	2	0
chr19:19744103:TTCCT	5	Long Reads (vamos)	4-6bp	67	71.9925925925926	339.455168601437
chr19:19746239:TGACATCAGTCCTCTCAGG	19	Long Reads (vamos)	16bp+	2	2	0
chr19:19752084:GGCCCAGCAGGCCTTCTGGGTG	22	Long Reads (vamos)	16bp+	2	2	0
chr19:19753748:ACAGGCCCCCACTG	14	Long Reads (vamos)	7-15bp	2	2	0.05
chr19:19753846:TGACCAGGTCCCAC	14	Long Reads (vamos)	7-15bp	3	2.98876404494382	0.0112359550561798
chr19:19754776:TGACCAGGCC	10	Long Reads (vamos)	7-15bp	3	2.98019801980198	0.0596039603960396
chr19:19755836:TCCACTGACTGGGCCCCCATTGCCAGATT	29	Long Reads (vamos)	16bp+	5	4.97457627118644	0.0249891351586267
chr19:19756039:TGACCAGGCCCTC	13	Long Reads (vamos)	7-15bp	5	4.79661016949153	0.163407214254672
chr19:19756156:TGACCAGGCCCCCACTGACCAGGTGCTATTGACCAGGCTGCTGCTGACCAGGTCAGCAC	59	Long Reads (vamos)	16bp+	2	1.98571428571429	0.0142857142857143
chr19:19757386:CAAA	4	Long Reads (vamos)	4-6bp	11	11.4152542372881	1.18506446472548
chr19:19759683:CCTT	4	Long Reads (vamos)	4-6bp	17	17.3014705882353	9.54547930283224
chr19:19761077:AAAAAAAAAAAAAAAG	16	Long Reads (vamos)	16bp+	2	2.10377358490566	0.112938005390836
chr19:1976250:GAGACCAGCCCTGGTCCCGGGCTCAGG	27	Long Reads (vamos)	16bp+	3	2.98765432098765	0.0123456790123457
chr19:19764297:AGAAACTCACTAGACTTATTGGTATG	26	Long Reads (vamos)	16bp+	2	2	0
chr19:19764854:CTTTCTTTCTTTTTTT	16	Long Reads (vamos)	16bp+	2	2.01574803149606	0.0473690788651419
chr19:19765243:AAAAT	5	Long Reads (vamos)	4-6bp	8	8.29365079365079	0.465079365079365
chr19:19769894:GCCTCTTCCCGGCCATCATCCCGTCTAGGAAGTGAGGAGCGTCTCTGTCTGGCCGCCCATCATCTGGGATGTGGGGAGCACCTCTGCCCTGCCGCCCCATCTGAGATGTGAAGAGT	116	Long Reads (vamos)	16bp+	3	3	0
chr19:19773403:TTTA	4	Long Reads (vamos)	4-6bp	8	8.03809523809524	0.190842490842491
chr19:19773993:TTTA	4	Long Reads (vamos)	4-6bp	8	7.76984126984127	0.594603174603175
chr19:19774089:CAACCTTTGGAATAATGTCCATGAGCCCAAAGACAA	36	Long Reads (vamos)	16bp+	2	2	0
chr19:19780489:TATG	4	Long Reads (vamos)	4-6bp	9	9.11864406779661	2.31058959872519
chr19:19784451:TGAGGTGTGCTCACAA	16	Long Reads (vamos)	16bp+	3	2.96666666666667	0.0550561797752809
chr19:19785371:GTATCTAGAAATCCAAGCAAGGTCAAAACCAAAACCAAA	39	Long Reads (vamos)	16bp+	2	2	0
chr19:19787644:AAAAAAAG	8	Long Reads (vamos)	7-15bp	5	4.72932330827068	0.759512417407154
chr19:19789959:AAGCCTAGGTTTATTTCTATGT	22	Long Reads (vamos)	16bp+	2	2	0
chr19:1979432:CCCCCCA	7	Long Reads (vamos)	7-15bp	5	4.7536231884058	0.493599915370782
chr19:19794340:TAAAAGATTTTCCACATTCTTCACTATGCAGGGTTTCTGTCTAATATGAATTTTCTTATGTTTATTAAGGGCTGAGGACCAG	82	Long Reads (vamos)	16bp+	12	12	0
chr19:19796380:TTTTTTATTTTTA	13	Long Reads (vamos)	7-15bp	3	3.09009009009009	0.0827190827190827
chr19:19814410:AAT	3	Long Reads (vamos)	2-3bp	9.5	11.6083333333333	9.51757703081232
chr19:19815258:CAAAAA	6	Long Reads (vamos)	4-6bp	6	5.94262295081967	0.170234385584609
chr19:19822333:TCTCTCTCTTTTTGA	15	Long Reads (vamos)	7-15bp	2	1.88888888888889	0.0996884735202492
chr19:19831971:AAAAAT	6	Long Reads (vamos)	4-6bp	7	6.98425196850394	0.317210348706412
chr19:198331:TGAGGCAAGGGGCTCACGCTGACCTCTGTCCGCGTGGGAGGGGCCGGTG	49	Long Reads (vamos)	16bp+	43	41.3941605839416	20.0787891799055
chr19:19835171:AACCTTACTACACATAAGAAAATTCATACTGGAGAGAAACCCTACAGATGTGAAGAATGTGGCAAAGCCTTCAAAAGGTCCTCACACCTTACTGTACATAAGATAGTTCATACTGGAGAGAAATCCTACAAATGTGAAGAATGCGGGAAAGCCTTTAAGCACCCCTCACATGTTACTGCACATAAGAAAATTCATACTGGAGGGAAACCCTACAAATGTGAAGAATGTGGCAAAGACTTTAAGTACACTTCTACCCTTATTGCACATAAGAGAATTCATACTGGAGAGAAGCCCTACAAATGTGAAGAATGTGGCAAAGACTTTTAAGTGCACTTCT	337	Long Reads (vamos)	16bp+	3	2.95945945945946	0.0394298407997038
chr19:19864331:GCGCCCGCCACC	12	Long Reads (vamos)	7-15bp	2	2.48672566371681	0.269911504424779
chr19:19865510:GAAA	4	Long Reads (vamos)	4-6bp	43	43.3840579710145	35.9901089601185
chr19:1987901:GACAGATGCACTCACTCAGGGGTGATGTCTCAGGGTCT	38	Long Reads (vamos)	16bp+	2	2	0
chr19:19885216:TTTC	4	Long Reads (vamos)	4-6bp	40	30.7737226277372	238.279304422499
chr19:1988584:GACGGAGTTTCGCTCTTGTCCCCCAGGCTAGAGTGCAG	38	Long Reads (vamos)	16bp+	2	2.01428571428571	0.0142857142857143
chr19:19891774:ATGTGGCAAAACCTTTACCTGGCCCTCAATCCTCTCCAAACATAAAAGAACTCATACTGGAGAGAAACCCTACAAATGTGAAGA	84	Long Reads (vamos)	16bp+	12	11.972602739726	0.0270167427701674
chr19:19893263:CACCATGCCTGGCTACAAGTTCTTAATTCTTAAGAGA	37	Long Reads (vamos)	16bp+	2	1.57731958762887	0.246563573883162
chr19:19916778:CTGTTTTTTAATTTTGTT	18	Long Reads (vamos)	16bp+	2	1.96103896103896	0.0379357484620643
chr19:19924570:TTTCTTTTTTTC	12	Long Reads (vamos)	7-15bp	3	2.92125984251969	0.136607924009499
chr19:19931143:TTTA	4	Long Reads (vamos)	4-6bp	13	13.2	0.312605042016807
chr19:19933482:AGAATGTGGCAAAGCCTTTAAGTACTCCCGTATCCTTACTACACATAAGAGAATTCATACTGGAGAGAAACCATACAAGTGTA	83	Long Reads (vamos)	16bp+	16	15.9	0.293258426966292
chr19:1993698:AAAAATAGAAGCACAGGCTGGGCCTGGTGGTTCACGCCTGTAACCCCAGCACTTTGGGAGGCTGAGGCGGGCAGATCGCCTGAGGTCAAGAAGTGCCAGACCAGCCTGGCCAACATGGTGAAACCCCGTCTCTACTAAAAATACAAAAATTAGCTGGGCGTGGTGGTGGGCGCCTGTAGTCCCAGCTACTTGGGAGGCTGAGGCAAGAGAATCGCTTGAACCTGGGAGGCAGATGTTGCAGTGAGCTGAGATCTCGCCACTGCACTCCAGCCTGGAGACAGAGCGAGAATCCGTCTCAAAAAAAAAAAAAAAAAAAAAA	319	Long Reads (vamos)	16bp+	2	1.98571428571429	0.0142857142857143
chr19:19958605:AATCTGCTTATTATATTG	18	Long Reads (vamos)	16bp+	5	4.96116504854369	0.0376927470017133
chr19:19964805:CAATTTGCTTATTATAT	17	Long Reads (vamos)	16bp+	2	2	0
chr19:19972364:TTTTCTTTTTTTT	13	Long Reads (vamos)	7-15bp	4	4.35036496350365	0.5381064834693
chr19:19976129:CTCAGCTTCTCTCCCAACA	19	Long Reads (vamos)	16bp+	2	1.98936170212766	0.0106382978723404
chr19:1997962:GCATTCATTGATCCACTGAT	20	Long Reads (vamos)	16bp+	2	2	0
chr19:19979797:ACACACACAC	10	Long Reads (vamos)	7-15bp	3	3.82677165354331	1.54118235220597
chr19:19987131:AAAT	4	Long Reads (vamos)	4-6bp	12	11.965811965812	1.24020041261421
chr19:19987272:AAATACATGAAAATTAAAT	19	Long Reads (vamos)	16bp+	3	2.99019607843137	0.00980392156862745
chr19:19990644:GATATAATAAGCAAATT	17	Long Reads (vamos)	16bp+	2	1.98717948717949	0.0128205128205128
chr19:19993362:CAAAAAACAAAA	12	Long Reads (vamos)	7-15bp	4	3.87596899224806	0.140746124031008
chr19:19995173:ATATAATAAACAAATA	16	Long Reads (vamos)	16bp+	4	3.97849462365591	0.0212716222533894
chr19:1999968:AAAAAGAAAAAGA	13	Long Reads (vamos)	7-15bp	3	3.05223880597015	0.410784423745932
chr19:20025676:AAAAAAAAAAGAA	13	Long Reads (vamos)	7-15bp	2	2.06185567010309	0.246134020618557
chr19:20027758:AAAAAC	6	Long Reads (vamos)	4-6bp	6	6.16417910447761	1.37133879474806
chr19:20029600:AAAAAAAATT	10	Long Reads (vamos)	7-15bp	4	4.40298507462687	0.828863202783077
chr19:2003196:GGTGCAGTGGCTCACCCCTGTAATCCCAGCACTTTGGGAGGCCGAGGCAGGCAGATCACAAGGTCGGGAGTTCAAGACCAGCCTGGCCAACATGGTGAAACCCCGTCTCTGCTAAAAAAGTACAAAAATTAGCCAGGCATGGTGGCGTGCACCTGTAATCCCAGCTACTCGGGAGGCTGAAGCAAGAGACTTGCTTGAACCCAGGAGGTGGAGGTCGCAGTGAGCCAAGATTGCATCACTGCACTCGAGCCTGGGCGACAGGGCAAGACTCCGTCTCAAACAAACAAAAAAGGCCA	296	Long Reads (vamos)	16bp+	2	2	0
chr19:20034774:AGAAAAAAGAAAGAAA	16	Long Reads (vamos)	16bp+	2	2.35833333333333	0.26547619047619
chr19:2003769:AAAGA	5	Long Reads (vamos)	4-6bp	9	8.57037037037037	1.62001105583195
chr19:20043749:ATTAAAATTATAT	13	Long Reads (vamos)	7-15bp	2	2.01428571428571	0.0142857142857143
chr19:20047198:AAAAT	5	Long Reads (vamos)	4-6bp	8	5.97637795275591	8.15023122109736
chr19:20048902:AAAT	4	Long Reads (vamos)	4-6bp	8	7.82786885245902	0.689134263649912
chr19:20048946:GAAAAGCCAA	10	Long Reads (vamos)	7-15bp	2	2.1375	0.120094936708861
chr19:20050377:AGCCCCAGTTCACAGAAGGAGA	22	Long Reads (vamos)	16bp+	2	1.98666666666667	0.0133333333333333
chr19:200541:GAGGCCCCTGGGAGGCAAGGGCGGGGCCTGCA	32	Long Reads (vamos)	16bp+	2	1.98630136986301	0.0136986301369863
chr19:20056599:ACACACCC	8	Long Reads (vamos)	7-15bp	5	5.0546875	0.981237696850394
chr19:20061343:ATATATC	7	Long Reads (vamos)	7-15bp	6	6.2741935483871	1.15997901914503
chr19:20064377:GCTCCTCACTTCCCAGACGGGGTGGCGGCCGGGCAGAGCTCCTCACTTTCCAGACTGGGCAGCCAGGCAGAGGGGCTCCTCACATGCCAGACGATGGGCGGCCAGGCAGAGAC	113	Long Reads (vamos)	16bp+	4	3.86507936507937	0.117650793650794
chr19:20065223:AGAGGG	6	Long Reads (vamos)	4-6bp	9	8.81060606060606	1.97148970622253
chr19:2006966:CCTGCCTCAGCCTCCCAAGCAGCTGGGATTACAGGCGCTCGCCACCACGCCCGGCTAATTTTTGTATATTTAGTAGAGATGGGGTTTCACCATCTTGGCCAGGCTGGTCTTGAACTCCTGACCTCATGATCCA	133	Long Reads (vamos)	16bp+	2	2	0.0285714285714286
chr19:20072920:ATATATACACACACACACACATAA	24	Long Reads (vamos)	16bp+	3	3.17894736842105	0.16976483762598
chr19:20075326:GAGACTCAGCCACTGCACTCAAGCCTGGTGACCC	34	Long Reads (vamos)	16bp+	2	2	0
chr19:20076621:TTCTTTCTTTTTT	13	Long Reads (vamos)	7-15bp	3	3.20833333333333	0.502450980392157
chr19:20083309:GTTTTCTTTTTT	12	Long Reads (vamos)	7-15bp	3	2.87962962962963	0.125562478366217
chr19:20086678:ACTATATACAT	11	Long Reads (vamos)	7-15bp	3	2.98901098901099	0.0332112332112332
chr19:20090381:AAGTGGGGGAGAGTACTT	18	Long Reads (vamos)	16bp+	2	1.98571428571429	0.0142857142857143
chr19:20095577:GAAATAAGGGATTGGGGCACAGAGATAAGAGGTTGGGCTGCA	42	Long Reads (vamos)	16bp+	4	3.97849462365591	0.0212716222533894
chr19:2009574:GCGGTGGCTCACACCTGGAATCCCAGCACTTTGGGAGGCCGAGGTGGGTGGATCACCTGAGCTCAGGAGTTCACCATCACCCTGGGCAACATGACGGAAATACTGTCTCTACTAAAAATACAAAAATTAGCTGGGCGTGGTGGTGCACACCTGTAATCCCAGCTACTCAGAAGGCTGAGACAGGAGAATTGCTTGAGCCAGGGAGCTGAAGGCTGCAGCGTGCGGAGATCACGCCACTGTACCCCAGCCTGGGCAATAGAGCAAGATTCTGTCTCAAAAAAACAAAAAAGGAGGGGAGGCCAGGT	305	Long Reads (vamos)	16bp+	2	2	0
chr19:20101552:ATTGTTTTTGAATCTCT	17	Long Reads (vamos)	16bp+	2	1.98795180722892	0.0120481927710843
chr19:20104995:AAAAC	5	Long Reads (vamos)	4-6bp	8	8.38345864661654	0.541239462292094
chr19:20106037:TTTTTTT	7	Long Reads (vamos)	7-15bp	4	4.32173913043478	1.3254004576659
chr19:20109081:TAGAGAATTTGCAATTCTTTTTGTATGCTTTAAGTCAATTTGAGGTTTAGCTAAGAGATAAATTATGCATCTCTATCACAGTCAGATTACATATGTATGTGTGTTTATCTATAAATATT	119	Long Reads (vamos)	16bp+	2	2	0
chr19:20117340:TCCT	4	Long Reads (vamos)	4-6bp	30	30.3787878787879	6.46611149664585
chr19:20117592:GGTTAATTTTGTTTGTAAATGTAACCTGTATTTATCAGAATCTAGCAATTGAAGTAATGTGTTCTTATTGTTTCTTTCAGTTATGTGTTTTCATTTTGCCCAAGA	105	Long Reads (vamos)	16bp+	2	2	0
chr19:20118039:ACATAAGAGAATCCATACTGGAGAGAAACCCTACAAATGTGAAGAATGTGGCAAAGCCTTCAGGCGCTCCTTAGTCCTTCGTAC	84	Long Reads (vamos)	16bp+	17	16.9875	0.0125
chr19:201343:GCTGGGCCTGGAGAGGCTGCAAAGAAGCATGA	32	Long Reads (vamos)	16bp+	2	2.2	0.161797752808989
chr19:20137273:CTCTCC	6	Long Reads (vamos)	4-6bp	4	4.14444444444444	0.349687890137328
chr19:20137681:CCTCTGCCCGGCCGCCACCCCATCTGGGAAGTGAGGAGCGTCTCTGCCTGGCCGCCCATCGTCTGGGATGTGAGGAGCCCCTCTGCCTGGCTGCCCAGTCTGGAAAGTGAGGAGG	115	Long Reads (vamos)	16bp+	2	2.40566037735849	0.243396226415094
chr19:20138010:AGCCGCCCCGTCCGGGAGGTGAGGGGCGCCTCTGCCC	37	Long Reads (vamos)	16bp+	2	2.07142857142857	0.183229813664596
chr19:20138606:AAAAAAG	7	Long Reads (vamos)	7-15bp	5	4.88709677419355	0.474954104379753
chr19:20144154:AAAAA	5	Long Reads (vamos)	4-6bp	4	4.546875	3.21038385826772
chr19:20144693:AAAT	4	Long Reads (vamos)	4-6bp	6	5.95121951219512	0.219813309244204
chr19:20149310:CCTCCCTCCCGGACGGGGCGGCTGGCCGGGCAGAGGGGCTCCTCA	45	Long Reads (vamos)	16bp+	34	33.7720588235294	2.38469498910675
chr19:20155399:GCTTTCCTGGGGCAGGGGCAAGTACCCCTCAACCCCTTCTCCTTCACCCTTAGTGGCAAGTCCT	64	Long Reads (vamos)	16bp+	3	2.97333333333333	0.0263063063063063
chr19:2015541:GGC	3	Long Reads (vamos)	2-3bp	11	10.7394957983193	2.63495228599915
chr19:20155637:CCCCAATCCCTTATTTCTGCACCCTGACCTCTTATCTCTGTG	42	Long Reads (vamos)	16bp+	3	2.64583333333333	0.25219298245614
chr19:2015724:GGAGGGGGAAGGAGGGAGGGGAGGAGAGGGAGGGGAAA	38	Long Reads (vamos)	16bp+	9	8.35294117647059	2.48191721132898
chr19:20164300:AAATACATGGAAATTAAAT	19	Long Reads (vamos)	16bp+	2	2	0
chr19:20165556:GATGAGATGCATGAATTCACAGAAGTAGGCCTCAGAAGATGGTTAATAACAAACTCTGCTGAGCTAAAGAAACATGTTCGAACCCAATTTGAAGAAGCTAAGAACCTTGATAAAAGGTTAGAGGAACTGCTAACTAGAATAAACAGTTTGGAGAGGAACATAA	163	Long Reads (vamos)	16bp+	3	3	0
chr19:20166202:ATGAATGCCTCA	12	Long Reads (vamos)	7-15bp	2	2	0
chr19:20166325:CCTGTCTTGATGAATGGGCTCTGTCTAGGCAAAAGG	36	Long Reads (vamos)	16bp+	2	1.98648648648649	0.0135135135135135
chr19:2016916:CCATCATGGTGAAACC	16	Long Reads (vamos)	16bp+	2	2	0
chr19:2017121:CAAA	4	Long Reads (vamos)	4-6bp	8	7.98496240601504	1.22704488493962
chr19:2017415:TTTTTTC	7	Long Reads (vamos)	7-15bp	4	4.1328125	0.620017224409449
chr19:20176814:GGGAGA	6	Long Reads (vamos)	4-6bp	5	4.84782608695652	0.262302914476828
chr19:2017817:TTTTT	5	Long Reads (vamos)	4-6bp	5	5.2109375	1.83704478346457
chr19:2019917:TGGCTGGCTTGCTTTCTT	18	Long Reads (vamos)	16bp+	2	2.00943396226415	0.00943396226415094
chr19:20213838:CCCTCT	6	Long Reads (vamos)	4-6bp	16	15.7445255474453	3.79454701588665
chr19:20214318:CCATCACATCTGGGAAGTGAGGAGCGTCTCTGCCTGGCCACCCATCGTCTGAGATGTGGGGAGCGCCTCTGCCCCACCG	79	Long Reads (vamos)	16bp+	5	5.28318584070797	0.20480404551201
chr19:20215286:AAGAAAAAAAAT	12	Long Reads (vamos)	7-15bp	3	2.85714285714286	0.162087912087912
chr19:20219930:ATAAGCCAGGCTGGAGAGACTCAATG	26	Long Reads (vamos)	16bp+	3	2.95294117647059	0.0453781512605042
chr19:20222180:AAAAAGATCTTGAGA	15	Long Reads (vamos)	7-15bp	2	1.98571428571429	0.0142857142857143
chr19:2022423:TCTT	4	Long Reads (vamos)	4-6bp	23	22.8115942028986	2.69417116259389
chr19:20230995:TAATAATAATAAAAAAT	17	Long Reads (vamos)	16bp+	2	2.01030927835052	0.0103092783505155
chr19:2023343:AAAATTAGCCGGGAGTGGTGGCAAGCACCTGTAGTCCCAGCTACTCGGGAGGCTTAGGCAGGAGAATGGCGTGAACCTGGGAGGCGGAGCTTGCAGTGAGCCGAGATCGCGCCACTGCACTCCAGCCTGGGTGACAGAGCGAGACTCTCTCAAAAAACAAAAACA	165	Long Reads (vamos)	16bp+	2	2	0
chr19:20240367:GATATAATAAGCAAATT	17	Long Reads (vamos)	16bp+	5	4.97727272727273	0.022466039707419
chr19:20242830:AAACAAAAAAAC	12	Long Reads (vamos)	7-15bp	3	3.00847457627119	0.145226713023323
chr19:20249537:TTCT	4	Long Reads (vamos)	4-6bp	56	55.9847328244275	18.1074574280681
chr19:20253270:ATATATATACATACACATATATAT	24	Long Reads (vamos)	16bp+	2	2.01851851851852	0.037037037037037
chr19:20253358:TTTTCATTTTTTTCT	15	Long Reads (vamos)	7-15bp	2	2.20512820512821	0.164456233421751
chr19:2025497:CTCCCTCCCTCCTTCCTCTCTCT	23	Long Reads (vamos)	16bp+	3	2.51908396946565	0.251556077510276
chr19:20257189:TTAT	4	Long Reads (vamos)	4-6bp	7	7.23157894736842	0.243673012318029
chr19:20263996:GTGGCTCATGCCTATAATCCCAGCCTTTTGGGAGACTGAGGCAGGCAGATCACTTGACGTCAGGACTTAAAGACCAGTCTGGTCATCATGGTGAAACCCCGTCTCTCTAAAAATACAAAAAATTAGCAGGGTGTGGTGGCAGACACCTGTAATCCCAGCTATCAGGAGGCTAAGCCAGGAGAATTGCTTGAACCCAGGAGGTGGAGTTTGCAGTGAGCAGAGATTGCACCATTGCACTCCAGCCTGGGCAACAAGAGCAAAACTCCGTCGCAAAATAAATAAATACATATATAGGCTGGGTACA	304	Long Reads (vamos)	16bp+	2	2	0
chr19:20264572:AAAAATAAAAAAATAAAT	18	Long Reads (vamos)	16bp+	3	2.88135593220339	0.105461393596987
chr19:2026955:GTCCGGA	7	Long Reads (vamos)	7-15bp	3	2.9746835443038	0.127555988315482
chr19:2027116:CACACACACCAGACACA	17	Long Reads (vamos)	16bp+	3	2.85106382978723	0.257149393731412
chr19:20274515:TTTCACTGTTTTT	13	Long Reads (vamos)	7-15bp	2	1.98924731182796	0.010752688172043
chr19:2029488:AGTTTGTTACTA	12	Long Reads (vamos)	7-15bp	5	4.69827586206897	0.612518740629685
chr19:20296165:GCCTCTGCCCCGCCGCACCGTCTGGGATGTGAGGAGCGCCTCTGCCCCGCCGCCCCGTCTGGGATGTGAGGAGTGCCTCTGCCCGGC	87	Long Reads (vamos)	16bp+	4	3.97590361445783	0.0238025271818983
chr19:20297208:AAAAAAAAAT	10	Long Reads (vamos)	7-15bp	4	3.64566929133858	0.246469191351081
chr19:2029844:GGTGGCTCACGCCTGTAATCCCAACACTTTGGGAGGCCAAAGTGGGTAGAGCACTTGAGGTCAGGAGTTCAAGACCAGCCTGGGCACCATGGCAAAACCCTGTTTCCACTAAAAATACAAAAATTAGCTGAGTGTGGTGGCGCATGCCTATAATCTCAGCTACCCAGGGGGCTGAGGCATGAGAATCGCTTGAACCCAGGAGGCAGAGGTTGCAGTGAGCCGAGATCTCGCCACTGAACTCCAGCCCGGGCGACAGAGCGAGACTCCGTCTCAAAAAATAAAAAAATAAAAA	292	Long Reads (vamos)	16bp+	2	2	0
chr19:20299095:TTTA	4	Long Reads (vamos)	4-6bp	10	9.57142857142857	1.1452784503632
chr19:20301475:TTATCTCAGCTTTCTTTTTCTTATTTT	27	Long Reads (vamos)	16bp+	2	2	0
chr19:20314039:CAGGTGATTTCAATCAGCGAATTAGCTCAGCC	32	Long Reads (vamos)	16bp+	4	4	0
chr19:20320772:TAAAGTATCCCAGTCATACGGTA	23	Long Reads (vamos)	16bp+	2	2	0
chr19:20331409:ACAAA	5	Long Reads (vamos)	4-6bp	10	10.2342342342342	1.399180999181
chr19:2033159:ATT	3	Long Reads (vamos)	2-3bp	13	12.2764227642276	7.18525922964148
chr19:20333038:TTTTGTTTTTG	11	Long Reads (vamos)	7-15bp	3	3.23387096774194	0.213152373459218
chr19:20339623:TAAA	4	Long Reads (vamos)	4-6bp	11	10.6	0.646808510638298
chr19:20344049:CCACTGCACTCCA	13	Long Reads (vamos)	7-15bp	2	1.97183098591549	0.0277665995975855
chr19:2034881:CCCCTCCAGACCGCAAGCCCCG	22	Long Reads (vamos)	16bp+	3	2.98717948717949	0.0387945387945388
chr19:2034981:AAGCCCCGCTCCCTCCAGGCAA	22	Long Reads (vamos)	16bp+	2	1.98666666666667	0.0133333333333333
chr19:20356294:AAACAGAAAACCAAATGCA	19	Long Reads (vamos)	16bp+	2	2	0
chr19:20358200:TGTCTGACTCTGGAGCCCATACTGTTGCTTCCTGGTCTGGTGAGGAATCCTCCATAGTCTGGTGAGTGT	69	Long Reads (vamos)	16bp+	2	2	0
chr19:20358345:ATATACAT	8	Long Reads (vamos)	7-15bp	36	36.8613138686131	8.03209531987978
chr19:20358702:CAATTTGCTTATTATAT	17	Long Reads (vamos)	16bp+	2	2	0
chr19:2035948:TGACTGGGTGTGGTGGCTCACGCCTGTAATCCCAGCACGCTGGGAGGCCAAGGCAGCTGGATTACTTGAGGCCAGGAGTTCGAGAACAGCCTGGCCAACATAACAAAACCCTGTCTCTACTAAAAATACAAAAAAT	136	Long Reads (vamos)	16bp+	2	2	0
chr19:20360021:CAATTACCTGCTCCACCTGACTCATTT	27	Long Reads (vamos)	16bp+	2	2.01333333333333	0.0133333333333333
chr19:20360988:GGGACAGGCAAGGAGAGACATTTCTGGTGTCAGGGGTTGAGACTTCC	47	Long Reads (vamos)	16bp+	2	2	0
chr19:20362875:TCTCTGTCTTTCTC	14	Long Reads (vamos)	7-15bp	3	3	0.0666666666666667
chr19:20376730:GAGATGGCACCACTGCACTGCA	22	Long Reads (vamos)	16bp+	1	1.38383838383838	0.238919810348382
chr19:20378870:TTTACTAAATTTTG	14	Long Reads (vamos)	7-15bp	3	3	0
chr19:20387343:TTTTTTTTTTGCC	13	Long Reads (vamos)	7-15bp	2	2.04273504273504	0.0929855585027999
chr19:20397271:AAAT	4	Long Reads (vamos)	4-6bp	12	11.21875	3.36909448818898
chr19:20397334:TGAGGAATGGGTGAAAGCTTTGCCATATTCTTCACATTTGTAGGGTTTCTCTCCAGTATGAATCTTCTCATGTTTACTAAGGGTTGAGGATGAAATAAAGGCTTTGCCACATTTATCACACTTGTATGGTTTCTCTCCAGTATGAGTTTTGTTATGTGAAGAAAGGGTTGCAGGATGTTTAAAAGCTTTGCCACATTCTTTACATTTGTAGGGTTGCTCTCCAGTATGAGTTATCTTATGAATAGCAAGCTGTGAGGGCCAGTTAAAGGCTTTGCCACACTCTTCACATTTGTAGGATTTCTCTCCAGTATGGATTATCTTATGTTCAGTAAGCGTAGAGGAATACTTAAAGCCATTGCCACATTCTTCACATTTGTAGGGTTTCTCTCCAGTATGAGTTATCTTATGTGTAGTTAGGTG	420	Long Reads (vamos)	16bp+	3	3	0
chr19:20406513:AAAAC	5	Long Reads (vamos)	4-6bp	12	11.969696969697	1.31205181586861
chr19:2041288:ACCAGGCCCTAG	12	Long Reads (vamos)	7-15bp	2	2.02816901408451	0.0277665995975855
chr19:20429510:TTAT	4	Long Reads (vamos)	4-6bp	6	6.06741573033708	0.359039836567926
chr19:20431565:GTCAAAACCAGAACAAAAGTGCCAATACAGGCACACTGTGGGTAATCAGGCCACACTTCCACTCAGATGGAGTGGGGCAAGTTCCAAAGACTAGTCTTACCAAGT	105	Long Reads (vamos)	16bp+	3	3	0
chr19:20439312:ATGTATTTATTTAATTTCC	19	Long Reads (vamos)	16bp+	2	2.02272727272727	0.022466039707419
chr19:20442014:ATATAATAAGCAAAT	15	Long Reads (vamos)	7-15bp	4	3.87096774193548	0.113604488078541
chr19:20444299:TTTCTTTT	8	Long Reads (vamos)	7-15bp	6	5.90151515151515	0.94442516770761
chr19:20447359:AAAT	4	Long Reads (vamos)	4-6bp	10	9.87962962962963	0.854534440983039
chr19:20448372:AAAAAAC	7	Long Reads (vamos)	7-15bp	6	5.63076923076923	0.420751341681574
chr19:20465127:AATA	4	Long Reads (vamos)	4-6bp	12	11.8760330578512	0.609504132231405
chr19:2046836:CACCAGGATCAACTCC	16	Long Reads (vamos)	16bp+	2	2	0
chr19:20480930:GAAAAAAGAAAAAAAAAA	18	Long Reads (vamos)	16bp+	2	2.0390625	0.163816437007874
chr19:20483239:GCAACATTTGCTGTTCT	17	Long Reads (vamos)	16bp+	2	2.01204819277108	0.0120481927710843
chr19:20491586:AGAGAAGTCCTTAAAGGACCTGATGGATCTGAAAACCATGGCACGAGAACTACGTGATGAATGCACAAGCCTCAGTAACCGATGCGATCAACTGGAAGAAAGGGTGTCAGTGATGGAAGACGAAATGAATGAAATGAAGCATGA	144	Long Reads (vamos)	16bp+	2	1.98076923076923	0.0190440627333831
chr19:2049912:ACACACACACAA	12	Long Reads (vamos)	7-15bp	3	2.90816326530612	0.0842625710077846
chr19:20520391:TTTTTAGCTACCTTATCAGCATAAGCATTGTCTTAAGCGATGGGGTCTGATGCCTTTTGGTGGC	64	Long Reads (vamos)	16bp+	2	1.98947368421053	0.0105263157894737
chr19:20529597:ACCTCCCTCCCGGACGGGGCGGCTGGCCGGGCGGGGGGCTGACCCCCCC	49	Long Reads (vamos)	16bp+	14	15.531746031746	5.05098412698413
chr19:20531220:GAGGGGA	7	Long Reads (vamos)	7-15bp	10	9.86666666666667	0.997014925373134
chr19:20532225:CACCTGGGCTGAGCTACTTGGCTGGTTGGGAT	32	Long Reads (vamos)	16bp+	2	2	0
chr19:20534453:TATC	4	Long Reads (vamos)	4-6bp	9	9.23364485981308	1.42602715570446
chr19:20536537:TGGTGGCTCATGCCTGTAATCCAGCACTTTGAGAGGCCGAGGTGGGTAGATCACAGGGTCAGGAGCTCGAGACCAGCCTGGCCAATATGGTGAAACACCGTCTCTACTAAAAATACAAAAATTCCCAGGTG	131	Long Reads (vamos)	16bp+	2	2	0
chr19:2054295:GGCCGGGCGCGGTGGCTCTCGCCTGTAATCCCAGCACTTTGGGAGGCCGAGGCAGGCGGATCACGAGGTCAGGAGATCGAGACCATCCTGGCTAACACGGTGAAACCCCGTCTCTACTAAAAATACAAAAA	131	Long Reads (vamos)	16bp+	2	1.98571428571429	0.0142857142857143
chr19:20544344:AGGGTTGCTGTCCAGTATGGATTATCTTATGTGTAGTAAGGGAAGAGGAGTACTTAAAGGCTTCGCCACATTCTTCACATTTGT	84	Long Reads (vamos)	16bp+	16	15.9885057471264	0.0114942528735632
chr19:20556398:CTAAGCTAAGCATTGCCTCTCAAGCTTTAACGAG	34	Long Reads (vamos)	16bp+	2	2	0
chr19:2056047:CCTGCCCTGCTGTGGGCCGTGCCTGGC	27	Long Reads (vamos)	16bp+	3	2.92134831460674	0.0732890704800817
chr19:20562536:TAGTAGAGACAGGATTTCACCATGTTGGCCAGGCTGGTCTTGAACACCTGACCTCAGGTGATCCGCCTGTCTCAGCCTCCCAA	83	Long Reads (vamos)	16bp+	2	2	0
chr19:2056567:CCCCTTCTCTCCTCTCCTCCCCTCCTCTCCTCCCCTCCCCTCCCTCCCCTCTCCTCCTCCCCCCCTCCTCCTCCCCCCCTTCTTCCTCCC	90	Long Reads (vamos)	16bp+	3	2.9672131147541	0.0319739872645983
chr19:20566471:CTAATAAATAA	11	Long Reads (vamos)	7-15bp	4	4.175	0.162394957983193
chr19:20567145:GCTTATTACATCAATCT	17	Long Reads (vamos)	16bp+	4	3.98888888888889	0.0111111111111111
chr19:20576098:TTTG	4	Long Reads (vamos)	4-6bp	7	7.29365079365079	0.513079365079365
chr19:20585087:TATATTTATATATCTATATCTA	22	Long Reads (vamos)	16bp+	18	17.8613138686131	0.679154143409188
chr19:20586961:ATATAAACATAAA	13	Long Reads (vamos)	7-15bp	2	2	0
chr19:20591091:ATTT	4	Long Reads (vamos)	4-6bp	9	8.78512396694215	1.22011019283747
chr19:20595428:CTGTAATCCCAGTACTTTGGGAGGCTGAGGCATGAGGATCACCTGAGGGCAGGAGTTCGAGACCAGACTGACTAACATGGTAAAACCAAGTCTCTACTAAAAACACAAAATTTACCTGGGCATAGTGGCAGCCGACTGTAATCCTAGCTACATGGGAGGCTGCAGCAGGAGTTGCTTGAACCTGGAAGGCAGACGTTGCAGTGAGCCAAGATCGCGCCATTGCACTCCAGCCTGGGCAACAAGAGTGAAACTCAGTCTCAGAAAAAAAAAAAAAAAAAAGCACAC	285	Long Reads (vamos)	16bp+	2	2	0
chr19:20596849:TTTTG	5	Long Reads (vamos)	4-6bp	13	12.8676470588235	0.723093681917211
chr19:2060227:GTTTTTTTGT	10	Long Reads (vamos)	7-15bp	3	2.85593220338983	0.124366217586557
chr19:20603113:TGGTGAATTGGAATCACCTTGGGCTAATCTAATTAGCTAATTGGATTCACCTTTACTGATATAATTGACTAATTGGTATCACTTGGGCTCATTTAAT	97	Long Reads (vamos)	16bp+	2	2	0
chr19:20612060:GGCTCGCCACACCAACTGTGAAACTAGAGGGGGCGGGAGT	40	Long Reads (vamos)	16bp+	2	2	0
chr19:20612547:TTATAGA	7	Long Reads (vamos)	7-15bp	8	8.05607476635514	0.185505201904426
chr19:20615187:ACAACAGCCCTGCTCTGGTCACTCCAGAGGCTGACCAGTCTATGCATGGCTGAAGCTTGAGGAA	64	Long Reads (vamos)	16bp+	2	2	0
chr19:20622671:TTATATACAAATTTAACAA	19	Long Reads (vamos)	16bp+	2	2	0
chr19:20624018:GGTTTCTCTCCAGTATGAAATCTCTTATGTGTAGTAAGTTTAGAGGAGTGCTTAAAGGCTTTGCCACATTCTTCACATCTGTAG	84	Long Reads (vamos)	16bp+	14	14.2947368421053	0.507950727883539
chr19:2063157:TTTATTTTTTGAGACGAAGTTTCACTCTTGTCACCCAGGCTGTAGTGCAATGGTGCGATCTTGGCTCACTGCAACCTCCACCTCCCGGGTTCAAGCAATTCTCTTGCCTCAGCCTCCCGAGTAACTGGGATTACAGG	137	Long Reads (vamos)	16bp+	2	2	0
chr19:20636135:AAAACC	6	Long Reads (vamos)	4-6bp	5	4.75454545454545	0.31534612176814
chr19:20638425:TAAA	4	Long Reads (vamos)	4-6bp	9	9.44736842105263	2.46180717279925
chr19:20640202:TTTAAATAATTAAATTATTAA	21	Long Reads (vamos)	16bp+	4	3.55172413793103	0.266866566716642
chr19:20646839:ATTT	4	Long Reads (vamos)	4-6bp	6	5.9873417721519	0.166504381694255
chr19:20653641:AAAAAAAAAAAAA	13	Long Reads (vamos)	7-15bp	2	2.48181818181818	0.435446205170976
chr19:20654180:CTGTAATCCCAGCACTTTGGGAGGCCGAGGCAGGTGAATCACGAGGTCAGGAGTTCAAAACCAGCCTGGCCAATATAGTGAAACCCTGTCTCTACAAAAACCATATAAAAAAATTAGCCGGACCTGGTGGCTCACAACTGTACTACCAGCTACTTGGGAGGCTGAGGCAGGAGAATTGCTTGAACCTCGGAGGCGGAGGTTGCAGTGAGCCAAGATCGCACCACTGCACTCCAGCCTGGGCAACAGAGGCCAGGCGCGGTGGCTTACA	268	Long Reads (vamos)	16bp+	2	2	0
chr19:20657804:AAAAAACAAAAC	12	Long Reads (vamos)	7-15bp	3	3.11504424778761	0.138432364096081
chr19:20662846:GAGCCCAGTTGCAA	14	Long Reads (vamos)	7-15bp	2	1.98019801980198	0.0196039603960396
chr19:2066672:CTGTAATCCCAGCACTTTGGGAGGCCGAGGCAGGTGGATCACAAGGCCAGGTGTTCGAGACCAGCCTGACCAACATGGTGAAACCCTGTCTCTACTAAAAATACAAAAATTAGCCGGGGGTGGTGGCAGGTGCCTGTAATCCCAGCTACTCAGGAGGCTGAGGCAGGAGAATTGCTTGAACCTGGGAGGCGGAGGTTGCAGTGAGCCGAGATGACGCCACTGCACTCCAGCCTGGGCGACAGAGCGAGACTCTGTCTCAAAAAAAAAAAAAAAAAAAAAAA	281	Long Reads (vamos)	16bp+	2	2	0
chr19:20667461:TATT	4	Long Reads (vamos)	4-6bp	11	11.1428571428571	0.835351089588378
chr19:20667871:ATTTAATAATATATTCC	17	Long Reads (vamos)	16bp+	2	2	0
chr19:20691636:CCTTACTATACATAAGAGAATTCATACTGGAGAGAAACTCTACAAATGTGAAGAATGTGGCAAAGCCTTCAACTGGTCCTCATA	84	Long Reads (vamos)	16bp+	5	4.90909090909091	0.0837320574162679
chr19:2069262:ACTTGAGGTCAGGAGTTCGAG	21	Long Reads (vamos)	16bp+	2	2	0
chr19:20694558:ATTTG	5	Long Reads (vamos)	4-6bp	7	6.77586206896552	0.540629685157421
chr19:20703455:AAAACAAAAAC	11	Long Reads (vamos)	7-15bp	2	2.06756756756757	0.0638652350981118
chr19:20703902:GTTTTTTTTTTTTTT	15	Long Reads (vamos)	7-15bp	2	2.03305785123967	0.132231404958678
chr19:20707356:AGCCAATTAGCTCAGCGCAAGTGATTCCATT	31	Long Reads (vamos)	16bp+	2	2	0
chr19:2070875:AAAG	4	Long Reads (vamos)	4-6bp	8	7.55284552845528	1.01972544315607
chr19:20710268:CTCAGCTTCTCTCCCAACA	19	Long Reads (vamos)	16bp+	2	2	0
chr19:20710918:CTTTTGTACCTCTTTAGGGCACTGACCTTATATTGCTAGTCTTTG	45	Long Reads (vamos)	16bp+	2	2	0
chr19:20711010:CTCTACTTACTTAG	14	Long Reads (vamos)	7-15bp	8	7.98333333333333	0.0669467787114846
chr19:20713669:GTAATTATATATC	13	Long Reads (vamos)	7-15bp	2	1.98823529411765	0.0117647058823529
chr19:20725070:AGCCCAATGAAATTCCAATCAGCCAATTAAATGAGCCCAAGTGATACCAGTTAGCCAATTATATCTGTAAAGGTGAATCTAATTAGCCAATTAGATT	97	Long Reads (vamos)	16bp+	2	2	0
chr19:20732085:AATA	4	Long Reads (vamos)	4-6bp	10	10.0661157024793	0.395592286501377
chr19:20733058:AAAAC	5	Long Reads (vamos)	4-6bp	6	5.2890625	7.07326525590551
chr19:20738666:AAAC	4	Long Reads (vamos)	4-6bp	9	9.56637168141593	1.06921618204804
chr19:20741014:TAGGTCTTTTGCCTCTGCATG	21	Long Reads (vamos)	16bp+	2	2	0
chr19:20741586:AAAC	4	Long Reads (vamos)	4-6bp	7	6.704	0.581032258064516
chr19:20743524:AAATATATATGTATATATATATGTAC	26	Long Reads (vamos)	16bp+	5	5.20325203252033	2.27802212448354
chr19:2074378:AAAAAAG	7	Long Reads (vamos)	7-15bp	6	5.84090909090909	0.485947258848022
chr19:2074584:CTCTGTCATTCAGGCTGGAGAGCTGTGGCGCAATCTTGGCTCACTGCAACCTCCACCTCCTGGGTTCAAACGATTCTCCTGCCTCAGCCTCCTGAGTAGCTGGGATCACAAGTGCCCACCACCATGCCTGGCTAATTTTTTTTTTTCCCCTGAGACAGAGTCTTG	165	Long Reads (vamos)	16bp+	2	2	0
chr19:20745964:TTGT	4	Long Reads (vamos)	4-6bp	7	7.03361344537815	1.89716564591938
chr19:20746110:GCTGGGATTACAGGAGTGAGCCACCGTGCCTGGCCCAATTTTTGTATTTTTAGTAGAGACAAGGGTTTAGCATGGTGGCAAGGCTGGTCTTGAACTCCTGACCTCAGGTGATCCACCCGCCTCAGCTTCCCAAAGT	136	Long Reads (vamos)	16bp+	2	2	0
chr19:20754695:TCAAACCAAAACCAAAGTATCAAGCAATTCAAGTCAAG	38	Long Reads (vamos)	16bp+	2	2.42857142857143	0.247422680412371
chr19:20757898:TAACACATTAATA	13	Long Reads (vamos)	7-15bp	2	1.98571428571429	0.0142857142857143
chr19:20757983:AAGAAAAGCCAGTGAGATCTTTCATATTAAAGTTTT	36	Long Reads (vamos)	16bp+	2	1.97333333333333	0.0263063063063063
chr19:20760858:GCCTGTAATCCCAGCTACTCA	21	Long Reads (vamos)	16bp+	2	2	0
chr19:2076432:AAACAAACAAAAA	13	Long Reads (vamos)	7-15bp	2	1.96703296703297	0.0322344322344322
chr19:20767633:AAATACATGGAAATTAAAT	19	Long Reads (vamos)	16bp+	3	2.98684210526316	0.0131578947368421
chr19:20774924:TGATATAATAAGCAAAT	17	Long Reads (vamos)	16bp+	4	4.00909090909091	0.00909090909090909
chr19:20785653:AAGAAACCATTTTCTTTTTCTGGGGCTG	28	Long Reads (vamos)	16bp+	2	1.98717948717949	0.0128205128205128
chr19:20793297:TTTTC	5	Long Reads (vamos)	4-6bp	10	9.81884057971014	4.42679572622448
chr19:20793997:TGTTTTTGTTGTTTTAAATTTT	22	Long Reads (vamos)	16bp+	2	2.54081632653061	0.642646749421418
chr19:20795354:TTTCTTTTTTTCTT	14	Long Reads (vamos)	7-15bp	2	2.09836065573771	0.122476629183038
chr19:20799034:CTTT	4	Long Reads (vamos)	4-6bp	12	11.75	6.72222222222222
chr19:20801896:AAGATTACATTTCA	14	Long Reads (vamos)	7-15bp	2	4.74117647058824	36.4322128851541
chr19:20804226:TTTAT	5	Long Reads (vamos)	4-6bp	5	6.09009009009009	2.57362817362817
chr19:20806085:ACATAAAATAATCCATACTGGAGAGAAACCCTACAAATGTGAAGAATGTGGTGAAGCCTTTAAGTACTCCTGTTCCCTTACTGC	84	Long Reads (vamos)	16bp+	18	18.15625	0.133223684210526
chr19:2081304:AGGCCTGGCGCGGTGGCCCACGCCTGTAATCCCAGCACTTTGAGAGGCTGAGGCGGGCGGATCACGAGGTCAGGAGTTCAAGACCAGCCTGACCAACATGATGAAACCCTGTCTCTACTAAAAATACAAAAATTAGCCAGGCGTGATGGTGCATGCCTGAAATTCCGGCTACTTGGGAGGCTGAGGCAGGAGAATCGCTTGAACCTGGGAGGCAGAGGTTGCAGTGAGCCAAGGTCGGGCCTCTGTACTCCAGCCTGGGTGAGAGAGCAAGACTCTGTCTCAAAA	285	Long Reads (vamos)	16bp+	2	2	0
chr19:20815443:AAAAATACA	9	Long Reads (vamos)	7-15bp	2	2.46153846153846	0.26790450928382
chr19:20822737:TATATGTTTAAATATACAATTATGTTTAAATTATATGTTTAAATATACAGTTATGTTTAAATTATATATTTAAATATACAGTTATGTTTAAAT	93	Long Reads (vamos)	16bp+	11	11.3809523809524	0.701714285714286
chr19:2082495:GTGGGTGGATCGGCCGGGTCTCGAACCCTGGACTCT	36	Long Reads (vamos)	16bp+	2	2	0
chr19:20849701:ATACACACACATA	13	Long Reads (vamos)	7-15bp	2	1.97674418604651	0.0229822161422709
chr19:20858587:AAAAAGAGGTAAGAAATCCCCAATGTGGGGATTGAACCTC	40	Long Reads (vamos)	16bp+	5	4.61818181818182	0.238198498748957
chr19:2086026:TTTATTTTTACTTTTTTATTTTTATTTTTTTGAGGTGAAGTGTTGCTCTGTCACCCAGGCTGGAGTGCAGTGGCGTGATCTCGGCTCACTGCAACCTCTGCCTCCTGGGTTCAAGCGATTCTCCTGGTCAGCCTCCTGTATAGCTGGGATTACAGACACACGCCACCATGCCTGCCTAATTTTTGTATTTTTAGGAGAAACTGTTCCACCATGTTGGCCAGGCTGGTCTCAAACTCCTGACCTCAGGTGATCTGCCCACCTCGGCCTCCCAAAGTGCTGGGATTACAGGCGTGA	294	Long Reads (vamos)	16bp+	2	2	0
chr19:2088636:TTTTTGTATTTTTAGTAGAGACGGGGTTTCACCATATTGGCCAGGCTGGTCTCCAACTCCTGACCTCATGATCCGCCCGCCTCGACCTCCCAAAGTGCTGGGATTACAGGCATGAGCCACCACACCCGGCAA	132	Long Reads (vamos)	16bp+	2	2	0
chr19:20917675:AAAT	4	Long Reads (vamos)	4-6bp	12	12.0454545454545	1.19974979149291
chr19:20919157:TATATATACACATATATACATGTATATATATACG	34	Long Reads (vamos)	16bp+	17	15.4705882352941	71.9546840958606
chr19:20920747:CTTTT	5	Long Reads (vamos)	4-6bp	7	6.85436893203883	0.655054254711593
chr19:20931597:TTTTCT	6	Long Reads (vamos)	4-6bp	8	8.00746268656716	2.48866569408596
chr19:20936997:TTTTTTG	7	Long Reads (vamos)	7-15bp	6	5.99248120300752	1.55297334244703
chr19:20938850:ATATGTGTGTGTGTGTGT	18	Long Reads (vamos)	16bp+	3	2.70588235294118	0.233893557422969
chr19:20944144:TATTTAATAGTTTTT	15	Long Reads (vamos)	7-15bp	2	2	0
chr19:20949116:TACAAATGTAAAGAATGTGGTAAAGCTTTTAAACACTCTTCAACCCTTACTAAACATAAGATAATTCATACTGGAGAGAAGCCT	84	Long Reads (vamos)	16bp+	15	15	0
chr19:2095177:AAAC	4	Long Reads (vamos)	4-6bp	9	8.94871794871795	0.342175066312997
chr19:20952698:GCTCCTCACTTCCTAGACGGGATGGCGGCTGGGAAGAGGCGCTCCTCACTTCCCAGACTGGGCAGCTGAGCAGAGGGGCTCCTTACATCCCAGACGATGGGCGGCCAGGCAGAGCC	116	Long Reads (vamos)	16bp+	3	3	0
chr19:20953401:GAGAGG	6	Long Reads (vamos)	4-6bp	12	11.7826086956522	4.47794350999683
chr19:2095644:GTTCACCCCTCCTGAAGGATCCGGCTTCCCTGCCGCCTGA	40	Long Reads (vamos)	16bp+	3	2.98958333333333	0.0104166666666667
chr19:20960148:TAGTAATAGAAATATATACAT	21	Long Reads (vamos)	16bp+	3	2.66019417475728	0.226537216828479
chr19:2096163:CCCCTCCCGGACACCCACCTGATCGCCTCTGCCGCCCGCCTTCG	44	Long Reads (vamos)	16bp+	3	2.98850574712644	0.0114942528735632
chr19:20964939:CAGGCCCAGGAGTACAAGGCCCCGCTGAACATCAAAGTCAAG	42	Long Reads (vamos)	16bp+	2	2	0
chr19:20967827:CTCTCCTGCCTGAGCCCTGCCCTCAAGGGAATTGTGACATATCATTGAACCCAGCACCTAGGTGATGTGGCTCTC	75	Long Reads (vamos)	16bp+	2	2	0
chr19:2096786:GGCGGGGCCTGCGCTGGTGG	20	Long Reads (vamos)	16bp+	2	1.98648648648649	0.0135135135135135
chr19:20976264:TACATATATAATATATACATGTG	23	Long Reads (vamos)	16bp+	8	7.88095238095238	0.249714285714286
chr19:20980129:CAAAAAAAACAAAAACAAAAA	21	Long Reads (vamos)	16bp+	2	2.38	0.39959595959596
chr19:20981939:AAAAAA	6	Long Reads (vamos)	4-6bp	6	6.12403100775194	2.07824612403101
chr19:20984418:CTC	3	Long Reads (vamos)	2-3bp	50	50.4890510948905	22.5605410047231
chr19:20986858:GTGGCTCACACCTGTAATCCTAGCACTTTGGGAGGCTGAGGCGGGCAGATCATGAGGTCAGGAGATCGAGACCATCCTGGCTAACATGGTGAAACCCTGTCTCTACTAAAAATACAAAAAATTAGCCGGGTATG	134	Long Reads (vamos)	16bp+	2	2	0
chr19:21003188:ACTTTGGTTTTGGTTTTGACCTGGCTTGGATTTCTTGAT	39	Long Reads (vamos)	16bp+	2	2.01369863013699	0.0136986301369863
chr19:21011121:AAAATAATAATGAATAAGTAAATAAAATA	29	Long Reads (vamos)	16bp+	2	2.02272727272727	0.022466039707419
chr19:21011611:ATCATATATACATATATATATATACAC	27	Long Reads (vamos)	16bp+	4	3.64227642276423	0.297214447554312
chr19:21019332:TATATATAAA	10	Long Reads (vamos)	7-15bp	88	89.4855072463768	97.8282555802391
chr19:21021093:CACGGGAGAATCGT	14	Long Reads (vamos)	7-15bp	3	2.99009900990099	0.0099009900990099
chr19:2102728:AAAT	4	Long Reads (vamos)	4-6bp	14	13.4923076923077	1.50769230769231
chr19:21034519:TTTCTTTTCTTTTTTC	16	Long Reads (vamos)	16bp+	2	2.00952380952381	0.413369963369963
chr19:2103817:AGACCCCAGTGCCA	14	Long Reads (vamos)	7-15bp	2	2	0
chr19:21039447:TATT	4	Long Reads (vamos)	4-6bp	11	10.4356435643564	2.02831683168317
chr19:2103951:AGACGCCAACACCCAGACCCCAATGCCGAGGCACCAACTCCA	42	Long Reads (vamos)	16bp+	14	14.3511450381679	4.01421021726365
chr19:21048716:CCTCCCGGACGGGGCGGCTGGCCGGGCGGGTGCTGGCCCCAACCTC	46	Long Reads (vamos)	16bp+	3	3.01785714285714	0.0176962676962677
chr19:21049614:AACATTTCTTGTTACATTTCGTGT	24	Long Reads (vamos)	16bp+	6	5.75968992248062	0.293362403100775
chr19:21055425:TTTTGTTTGTTTTTTG	16	Long Reads (vamos)	16bp+	3	3.14018691588785	0.291482983600776
chr19:21057008:AATGTGAACAATGTGGCAAAGCTTTTAAGCAGTCCTCAACCCTTACTACACATAAGATAATTCATACTGGAGAGAAACCCTACA	84	Long Reads (vamos)	16bp+	14	14	0
chr19:21063085:TTAT	4	Long Reads (vamos)	4-6bp	6	6.69306930693069	1.61485148514851
chr19:21063395:TTTTA	5	Long Reads (vamos)	4-6bp	6	5.98198198198198	0.1996723996724
chr19:21074205:ATT	3	Long Reads (vamos)	2-3bp	12	11.6696428571429	0.835826898326898
chr19:21076141:TCTTTTCTTTTT	12	Long Reads (vamos)	7-15bp	3	3.49612403100775	0.517562984496124
chr19:21079283:GTGGCTCACGCCTGTAATCCCAACATTTTGGGACGCCAAAGCAGGCGGATAACGAGGTCAGCAGTTAGAGACCAGCCTGGCCAACATGGTGAAACCCCGTCTCTACTAAAAAGACAAAAAAGTAGCCGGGCGTTGTGGCGGGCGCCTGTAGTCCCAGCTACTCCGGAGGCTCAGGCAGGAGAATGGCGTGAACCCGGGAGGCGGAGCTTGCAGTGAGCTGAGATTGTGCCACTGCACTCCAGCGTGGGTGAGAGAGCGAGACTCCGTCTCAAAACAAACAAACAAACAAACAAAAAA	297	Long Reads (vamos)	16bp+	2	2	0
chr19:21093529:TTGTTTTT	8	Long Reads (vamos)	7-15bp	4	4.11363636363636	0.254163775156142
chr19:21099162:TGTTT	5	Long Reads (vamos)	4-6bp	6	5.9504132231405	0.264187327823691
chr19:21104594:TTTA	4	Long Reads (vamos)	4-6bp	9	8.91891891891892	0.584275184275184
chr19:21105605:GTTTTTCTGTTTTTT	15	Long Reads (vamos)	7-15bp	2	2	0
chr19:21105672:GGCCGGGCGCGGTGGCATATGCCTGTAATTCCAGCATGTTGGGAGGCTAAGGCGGGAGGGTCACGTGAGGGTCAGGAGGTTGAGACCAGCGTGGCCAACATATAGTGAAACCCCATCTCTACTAAAAAATACAAAACTTAGCTGGACATTGTGGCATGTGCCTGTAGTCCCACCTACTTGGGAACCTGAGGCAGGAGAATCACTTGAATCTGGGAGGCAGAGATTTCAGTGAGCCGAGGTCGCACCACTGCACTCCAGTCTGGGCAATAGAGTGAGACTCCGTCACTCCAAAAATAAATAAATAAATAAAATAAAATCG	319	Long Reads (vamos)	16bp+	3	3	0
chr19:21113356:TTTG	4	Long Reads (vamos)	4-6bp	6	6.29347826086957	0.3634734830387
chr19:21113488:CTTTTTTCTTCTTTT	15	Long Reads (vamos)	7-15bp	3	2.54166666666667	0.267156862745098
chr19:21117149:ACATAACATAATTCATACTGGAGAGAAATCTTACAAATGTGAAGAATGTGGTAAAGCCTTTAACCAATCCTCAACTCTTACTAA	84	Long Reads (vamos)	16bp+	12	12	0
chr19:21121245:TGGTCTCAATCTCCTGACCTCGTGATC	27	Long Reads (vamos)	16bp+	2	1.98717948717949	0.0128205128205128
chr19:21124147:CATGCTGTTAAATATCAGAGTTCCTATGGTTATGACTGACAAATGACAATAATAGCCCCAAAATACATATTTTTGATACTATTTAGCCAAGATTACCACAAAGATACAGTATTTGACACATTCTTATTCTATAACATTTTGAAAATATTTTCTCTTGACAGATAAAAATGTGTACTTTTTCTGTAGAACATAATATTTTGAA	202	Long Reads (vamos)	16bp+	2	2	0
chr19:21131402:TTGAGCATAGTTTGTGATTTTGAGGACATC	30	Long Reads (vamos)	16bp+	2	1.88235294117647	0.105042016806723
chr19:2113346:CGGGGG	6	Long Reads (vamos)	4-6bp	4	3.32727272727273	0.754295246038365
chr19:21135645:TTTTG	5	Long Reads (vamos)	4-6bp	5	5.05	0.478481012658228
chr19:21136412:ACTTTGGGAGGCTGAGGCAGGAGGATCATGAGGTCAGGAGTTCCAGCCCAGCCTGATCAACATGGTGAAACCCCGCCTCTACTAAAAAATTA	92	Long Reads (vamos)	16bp+	2	2	0
chr19:21141435:TTAGTTTCAAAGAT	14	Long Reads (vamos)	7-15bp	2	2	0
chr19:2114159:TCTCTTTCTCTTTGTGTTTTT	21	Long Reads (vamos)	16bp+	2	1.98701298701299	0.0393028024606972
chr19:21147765:TAGTTACATTAGTCATAT	18	Long Reads (vamos)	16bp+	2	2.01298701298701	0.012987012987013
chr19:21161166:TAAA	4	Long Reads (vamos)	4-6bp	6	6.06976744186047	0.25389876880985
chr19:21161643:TTTG	4	Long Reads (vamos)	4-6bp	6	6.1358024691358	0.243827160493827
chr19:21161961:TTGTTTTTTGCTTTTT	16	Long Reads (vamos)	16bp+	2	2	0.021978021978022
chr19:21170633:TTTCT	5	Long Reads (vamos)	4-6bp	11	11.3555555555556	0.723383084577114
chr19:21173545:TGCTGTTGTCACCCAGGC	18	Long Reads (vamos)	16bp+	2	1.98901098901099	0.010989010989011
chr19:21174500:TGTCCTATGCTGTTACATACAAGCATA	27	Long Reads (vamos)	16bp+	2	2	0
chr19:21174741:ATGT	4	Long Reads (vamos)	4-6bp	7	6.9622641509434	0.474752920035939
chr19:21178593:TGAATTACATCAATTTTTGTATGTTGAACCAGCCTTGCATCCTGGGAATAAAGCT	55	Long Reads (vamos)	16bp+	2	2	0
chr19:21183000:AATGTGAAGAATGTGGCAAAGCTTTTAAATGGTTCTCAACCCTTACTAGACACAAGAGAATTCATACTGGAGAGAAACCCTTCA	84	Long Reads (vamos)	16bp+	13	12.7264957264957	0.200412614205718
chr19:21189981:AAAAATACAAAAAC	14	Long Reads (vamos)	7-15bp	3	2.56637168141593	0.247787610619469
chr19:2119286:GGTGGCTAACGCCTGTAATCCCAGCACTTTGGGACGCCGAGGCGGGCGGATCATGAGGTCAACAGATCGAGACCATCCTGGCTAACACGGTGAAACCCCATCTCTACTAAAAA	113	Long Reads (vamos)	16bp+	2	2	0
chr19:21193170:TACTGAATGTAT	12	Long Reads (vamos)	7-15bp	2	2	0
chr19:21206130:AGCCTCTCTCATGTCCTGGGT	21	Long Reads (vamos)	16bp+	2	1.98648648648649	0.0135135135135135
chr19:21211938:ATTTTTTT	8	Long Reads (vamos)	7-15bp	4	3.96240601503759	0.18796992481203
chr19:21212605:CTCCTCACTTCCCAGATGGGGCGGCTGCCAGGCGGAGGGGCTCCTCACTTCTCAGACGGGGCAGCCGGGCAGAGACGATCCTCACCTCCCAGATGGGGTGGCAGTCGGGCAGAGACA	117	Long Reads (vamos)	16bp+	4	3.54954954954955	0.24979524979525
chr19:21213428:AGAGGGAGACGAGGG	15	Long Reads (vamos)	7-15bp	3	3.00877192982456	0.044170159913057
chr19:21214681:AAACAAAAACATTCACCAA	19	Long Reads (vamos)	16bp+	2	2	0
chr19:21221556:GTTTCTCTCCAGTATGAATTATCTTATGTGTGTTAAGAACTGAGGACTAGCTAAAGCCTTTGCCATATTTTTCACACTCATGGG	84	Long Reads (vamos)	16bp+	2	1.98591549295775	0.0140845070422535
chr19:21225578:TTTTG	5	Long Reads (vamos)	4-6bp	9	9.01666666666667	0.671988795518207
chr19:21227741:TTCAAGATGATTACATTATA	20	Long Reads (vamos)	16bp+	2	1.98701298701299	0.012987012987013
chr19:21232529:AAAG	4	Long Reads (vamos)	4-6bp	9	9.12612612612613	1.11122031122031
chr19:21234390:GGGACAGAACA	11	Long Reads (vamos)	7-15bp	3	2.93548387096774	0.0610098176718093
chr19:21249809:CAAAAAAAAAAAA	13	Long Reads (vamos)	7-15bp	2	1.88157894736842	0.105789473684211
chr19:21256338:GGTAATATGTG	11	Long Reads (vamos)	7-15bp	3	2.91489361702128	0.0787005261953786
chr19:21259465:GCGGCCGGGCAGAGGTGCTCCTCACTTCCCAGACGGG	37	Long Reads (vamos)	16bp+	50	49.6962962962963	0.839911553344389
chr19:21261770:AGAA	4	Long Reads (vamos)	4-6bp	65	65.5547445255474	21.9547015886647
chr19:21265988:AAAAT	5	Long Reads (vamos)	4-6bp	6	6.11392405063291	0.153521583901331
chr19:2126652:AAAAAAAAAG	10	Long Reads (vamos)	7-15bp	4	3.65925925925926	0.778551686014373
chr19:21269187:TGTAACTGTACC	12	Long Reads (vamos)	7-15bp	2	1.98666666666667	0.0133333333333333
chr19:21277143:TGCCTGGCTAATTTTTGTAGTTTTATTAAAGATGAGGTTTCACCATGTTGGCCAGGCTGGTCTCAAACTCCTGACCTCAGGTGATCCACCTGCCTTGGCCTCCCGAAGTGCTGGGATTACAGGCATGAGCCAC	133	Long Reads (vamos)	16bp+	2	2	0
chr19:21277910:ATT	3	Long Reads (vamos)	2-3bp	9	10.1271186440678	6.07771983195712
chr19:21279810:GTTTGTTTGTTT	12	Long Reads (vamos)	7-15bp	3	3.54545454545455	1.2
chr19:21280524:TTTTTTTTTTTTGAGACGGAGTCTCCCTCTGTCACCAGGATGGAGTGCAGTGGCACGATCTTGGCTCACTGCAACATCTGCCTCCGGGGTCAAGCGATTCTCCTGCCTCAGCCTCCTAAGTAACTGGGACTACAAGTGTGTGCCACCACAGCCGGCTAATTTTTGTGTTTTTAGTAGAGACAGGGTTTCACTATCTTAGCCAGGCTGGTCTCGAACTCCTGGGCTCATAATCCACCCGCCTCGGCTTCCCAAACTGCTGGGATTATAGGCATGAGCCACCGTGCCCGGCCTAACAATTATATCTGTCTCATCACTTAAAAGAGCCACTAA	330	Long Reads (vamos)	16bp+	2	2	0
chr19:212811:AAC	3	Long Reads (vamos)	2-3bp	16	15.8031496062992	1.71491063617048
chr19:2128442:CACTGCACCCCGTGGAGCCGGCCCGCCCCACAGCTCCGA	39	Long Reads (vamos)	16bp+	13	14.2554744525547	72.2210176041219
chr19:21286772:TCCTTCCTTCCTTTCCTTCTCTCCTTTTCTTGCTTCTCTTTCTTTCTCTC	50	Long Reads (vamos)	16bp+	3	3.140625	0.137549212598425
chr19:2129244:AGGGAATGCCCCACACAGGGTG	22	Long Reads (vamos)	16bp+	2	2	0
chr19:21293037:ATTTCTCTCCAGTATGAATTATCTTGTGTTTTAATAAAAGTTGAAAATACACTAAAGGATTTGACACATTATTTACATTTGTAGG	85	Long Reads (vamos)	16bp+	16	15.9518072289157	0.0952101087275933
chr19:21300648:ATTTATTATTATT	13	Long Reads (vamos)	7-15bp	2	2	0.0285714285714286
chr19:21301194:CGGTGGCTCACCCCTGTAATCCCAGCACTTTGGGAGGCCAAGGTGGACATATCACTTGAGGTCATGAGTTCAAGACCAGCCTGGCCAACATAGTGAATCCCGATCTCTACTAAAAAAATACAAAAGTTAGACAGGGTG	138	Long Reads (vamos)	16bp+	2	2	0
chr19:21306950:AAAAT	5	Long Reads (vamos)	4-6bp	46	45.8787878787879	3.00809622947028
chr19:21309740:ATATTCTAGTAAATTAATCACAAAAT	26	Long Reads (vamos)	16bp+	2	2	0
chr19:2131242:CCATCGGCCACGATCTAGACACCAGGTGGACAGGCAGCCACGCGGGGACAGCGC	54	Long Reads (vamos)	16bp+	12	11.5954198473282	1.38120963006459
chr19:21316105:CTTTT	5	Long Reads (vamos)	4-6bp	9	8.82608695652174	2.10983981693364
chr19:21321137:AAAAG	5	Long Reads (vamos)	4-6bp	7	7.09848484848485	1.31083738144807
chr19:21321585:GGGAAGGAGGGAGG	14	Long Reads (vamos)	7-15bp	4	4.10743801652893	0.196694214876033
chr19:21321672:AAAG	4	Long Reads (vamos)	4-6bp	15	15.5777777777778	1.72338308457711
chr19:21336795:TTTTTTTCTTT	11	Long Reads (vamos)	7-15bp	4	3.87022900763359	0.713799177921315
chr19:21337138:AAAAAAAACCAAAAACAAAAC	21	Long Reads (vamos)	16bp+	7	7.31578947368421	4.5207336523126
chr19:21349132:AGAGATTAAAGTAAAGACAGGCATAAGAAATTATAAGAGCATTATTAGGGAAGTGATAAATGTCCATGAAATCTTCAGAATTTATGTTC	89	Long Reads (vamos)	16bp+	2	2	0
chr19:2135200:AAAACAAA	8	Long Reads (vamos)	7-15bp	5	5.30597014925373	0.228986645718775
chr19:21354673:TTTTTTTTTTTTTTTTGTACTTGAGATGGAGTCTTGCTCTTGTTGCCCAGGCTGGAGTGCCATGGCACGATCTTGGCCCACTGTAACCTCCGCCTCCTGGGTTCAAGTGATTCTCCTGCCTCAGTCTCCTGAGTAGCTGGGATTACAGGCACCCACCACCACGCCTGGCTAATTTTTT	178	Long Reads (vamos)	16bp+	3	3.00840336134454	0.00840336134453781
chr19:2135938:AGACTCCCGCCCAGGCCCCTCCCGCTACACGGCCACGACCCAAGA	45	Long Reads (vamos)	16bp+	4	3.99074074074074	0.00925925925925926
chr19:21362080:TAA	3	Long Reads (vamos)	2-3bp	16	16.258064516129	3.77025963808025
chr19:21363588:AAAAAAATTGAATTCTAGAGCCCGGCATGGTGGCTCATGTCTGTAATCCCAGCACTTTGTGAGGCTGAGGCGGGCATACCACCTGATGTCAGGAGTTCGAGACCAGCCTGACCAATATGGTGAAACCCCGTCTCTACTAAAAATACAAAAATAATCCAGGCGTGGAGATGTGCACCTGTAGTCCCAGTGACTTAGGAGCCTGAGACAGGAGAAATGCTTGAACCCGGGAGATGGAGGTTGCAGTGAGCCGAGATCATGCCACTGCACT	268	Long Reads (vamos)	16bp+	2	2	0
chr19:21382047:TTCTTTTT	8	Long Reads (vamos)	7-15bp	5	4.81679389312977	1.1969465648855
chr19:21383243:AATGTGAAGAATGTGGAAAAGCTTTTAACCAGTCCTCAACTCTTACTAGACATAAGAGAGTTCATACTGGAGAGAAACCCTACA	84	Long Reads (vamos)	16bp+	23	22.793893129771	0.195654726952437
chr19:21389701:TAGCTAAAGGATTGCAAACACACCAATCAGCACTCTGTAAAAATGCACCCATCAGCACTCTGTGTC	66	Long Reads (vamos)	16bp+	4	4	0
chr19:21393783:TTTG	4	Long Reads (vamos)	4-6bp	13	12.7258064516129	0.91607658012064
chr19:21394766:CAGCCTCCCAAAGTGCTGGGATTA	24	Long Reads (vamos)	16bp+	2	2	0
chr19:21399140:TTATTTT	7	Long Reads (vamos)	7-15bp	6	5.83157894736842	0.247928331466965
chr19:21401608:TTTATTT	7	Long Reads (vamos)	7-15bp	4	4.00877192982456	0.0618692749573048
chr19:21401932:TATT	4	Long Reads (vamos)	4-6bp	12	12.1037735849057	0.493890386343217
chr19:21405088:TGTGTGTGTT	10	Long Reads (vamos)	7-15bp	4	3.79816513761468	0.255181787291879
chr19:21410779:TTTTTG	6	Long Reads (vamos)	4-6bp	5	4.92682926829268	0.199520191923231
chr19:21412466:AGTTTATGGCCAGATTTTGGGG	22	Long Reads (vamos)	16bp+	2	1.98666666666667	0.0133333333333333
chr19:2141929:ATATATTTATATATATTTATTTTTGC	26	Long Reads (vamos)	16bp+	4	4.25	0.189075630252101
chr19:21422423:TTTA	4	Long Reads (vamos)	4-6bp	10	9.65254237288136	3.35687382297552
chr19:21423291:ATGTGAAAAATGTGGCAAAACTTTCTACCGATTCTCAAACCTTAATACGCATAAGATAATTCATACTGGAGAGAAACCTTGCAA	84	Long Reads (vamos)	16bp+	19	19	0
chr19:21425025:TACACATAAGATAATTAATGCTGGAGAGAAACCCTACAAATGTGAAGAATGTGGCAAAGATTTCTATTGATTCTCATACCTTACTAAATATAAGATAATTCATATTGGAGAGAAATTCTACAGATGTGAAGAATGTGGCAAAGGCTTTAATTAGTTCTCATCCCTTACTAAACATAAGAGAATTCATACCATAGAGAAATCCTACAAATATGAAGAATGTGACAAAGCTTTTAACCACTTCTCAACCCTGCC	252	Long Reads (vamos)	16bp+	4	4	0
chr19:21429022:TTTTCTT	7	Long Reads (vamos)	7-15bp	4	3.9236641221374	0.701820317087493
chr19:21430779:CAAAGACTGAGC	12	Long Reads (vamos)	7-15bp	2	2	0
chr19:21430864:GCATAACTGATGACTTG	17	Long Reads (vamos)	16bp+	2	2	0
chr19:21440558:TTTCCCTTGAATCAAGGCTCCAGCCCCGAT	30	Long Reads (vamos)	16bp+	2	2	0
chr19:21442365:ATATGTCACATATCTAATTAGC	22	Long Reads (vamos)	16bp+	2	2	0
chr19:21443523:GGGCGGAGACGCTCCTCACTTCCCAGGCGGGGCGGCTGCCGGGCGGAGGGGCTCCTCACTTCTCAGACGGGGCGGCCAGGCAGAGACGCTCCTCACCTCCCAGACGGGGTGGCGGT	116	Long Reads (vamos)	16bp+	4	4	0
chr19:21451924:TTTTTATTTATTTATTTGCATTGTCTCTGATTACTTTCAGTAATGTTTTGTAGTTCTTTT	60	Long Reads (vamos)	16bp+	2	2.01904761904762	0.0188644688644689
chr19:21457240:AAAAAATTAGTCGAGCATGGTAGTATGTGCCTGTAGTCCCAGCTACTTAGGAGGCCAAGGCAGGAGAATTGTTTGAACCTGGGAGGCAGAGGTTGCAGCGAGCCAAGATCGTGCCACTGCACTCCAACCTGGGTGACATAGTGAGACTGTCTCAAAAAAAGAAAAAGAAAA	171	Long Reads (vamos)	16bp+	3	3	0
chr19:21464966:TAAAGAATTCAAAATATTTGGCCGGGCACGGTGGCTCATGCCTGTAATCCCAGCACTTTGGGAGGCTGAGGCAGGTGGATCACAAGGTCAGGAGTTCGAGACCAGCCTGGCCAATGTGGTGAAACCTGGTCTCTAC	136	Long Reads (vamos)	16bp+	2	2	0
chr19:21467820:GGCTGTGTGGGGGTAGG	17	Long Reads (vamos)	16bp+	2	1.96666666666667	0.0325842696629213
chr19:21470161:AAGG	4	Long Reads (vamos)	4-6bp	15	14.6	2.24210526315789
chr19:21470247:GAAAAGAAAAAA	12	Long Reads (vamos)	7-15bp	2	1.99115044247788	0.0445638432364096
chr19:21475570:CGGCCACAAAGAAATTTTTCCGCCGTCCTTTT	32	Long Reads (vamos)	16bp+	2	2	0
chr19:2147557:AAAAAAAAACAAAAAAGA	18	Long Reads (vamos)	16bp+	4	3.91056910569106	0.541116886578702
chr19:21477126:CAGTGGCTCATGCCTGTAATCTCAGCACTTTGGGAGGTCAAGGTGGGCGGACCACCTGAGGTTGGCAGTTCGAGACCAGCCTGACCAACATGGAGAAACCCCATCTCTACTAAAAATACAA	121	Long Reads (vamos)	16bp+	2	2	0
chr19:21484158:TTCTC	5	Long Reads (vamos)	4-6bp	29	28.7608695652174	26.9132021580451
chr19:21486980:GAGGCTGCCGGGCGGAGGGGCTCCTCACTTCTCAGACGGG	40	Long Reads (vamos)	16bp+	9	9.01851851851852	0.0183454482519903
chr19:21491369:GTCAGCTTACAAATGTCATGATGACTCTCAT	31	Long Reads (vamos)	16bp+	2	2	0
chr19:21497847:TGTTTATGGCCAGATTTGGGGGCC	24	Long Reads (vamos)	16bp+	2	1.98780487804878	0.0121951219512195
chr19:21503497:AATAATAATACAATAAT	17	Long Reads (vamos)	16bp+	2	2	0
chr19:21511176:GCCGGGCAGAGACGCTCCTCACCTCCCAGACAGGGTCGCGGCCGGGCAGAGGCGCTCCTCACATCCCAGACGGGGCAGTGGGGCAGAGGTGCTCCCCACATCTCAGACGATGGGTGGCCAGGCAGAGATGCTCCTCACTTCCTAGATGGGATGGCA	156	Long Reads (vamos)	16bp+	3	3	0
chr19:21512052:AGAGGGAGACCATGGAAAGAGGG	23	Long Reads (vamos)	16bp+	2	2.04761904761905	0.0458978772231784
chr19:21516044:TTTTTTTAT	9	Long Reads (vamos)	7-15bp	4	3.98130841121495	0.0939869511549991
chr19:21531106:AAAAAAAAACAAAAC	15	Long Reads (vamos)	7-15bp	3	2.62878787878788	0.616874855424474
chr19:21535287:TTTC	4	Long Reads (vamos)	4-6bp	58	59.0451127819549	35.1797676008202
chr19:21536622:CAACATAAGAAAATTCATACTGGAGAGAAACCTTACAAATGTGAAGAATGTGGCAAAGCTTTTAACCGGTCCTCAAGACTTACT	84	Long Reads (vamos)	16bp+	16	16	0
chr19:21545807:TTTTATTTCCTGAATGCAATTTAAGGAA	28	Long Reads (vamos)	16bp+	2	2	0
chr19:21546822:TATATAAA	8	Long Reads (vamos)	7-15bp	5	4.99130434782609	0.219221967963387
chr19:2155025:ACAAAATTAGCCAGGCGTGGTTGCCATACCTGTAGTCCCATCTACTCAGGGAGGCTGAGGCAGGAGAATAGCTTGAACCCAGGAGGCAGAGGTTGCAGTGAGTGGAGATTGCGCCACTGCACTCCAGCCTGGGCGACAGAGTGAGACTCCATCTCAAAAAAAAAACCAAAAAAAACA	177	Long Reads (vamos)	16bp+	3	3	0
chr19:21551252:GCCAGGCAGAGACGCTCCTCACCTCCCAGACGGGGTCGTGGCCGGGCAGAGGCGCTCCTCACATCCCAGATGGGGTGGCGGGGCAGAGGCGCTCCCCACATCTCAGACGATGGGCG	116	Long Reads (vamos)	16bp+	4	4	0
chr19:21557190:CAAA	4	Long Reads (vamos)	4-6bp	12	12.0573770491803	1.3107302533532
chr19:21562602:AAAAA	5	Long Reads (vamos)	4-6bp	7	6.17037037037037	6.79911553344389
chr19:2156891:CCAC	4	Long Reads (vamos)	4-6bp	14	13.9448818897638	0.909636295463067
chr19:2157021:CACCCATCTATCATTCATCCATC	23	Long Reads (vamos)	16bp+	5	4.94117647058824	0.0559114735002912
chr19:21574162:GCAAC	5	Long Reads (vamos)	4-6bp	11	36.3115942028985	4712.30366021369
chr19:2157496:ACCCATCC	8	Long Reads (vamos)	7-15bp	19	18.6567164179104	0.933901918976546
chr19:21576747:TTTTG	5	Long Reads (vamos)	4-6bp	6	5.65116279069767	1.63517441860465
chr19:21590718:CACACACACAGA	12	Long Reads (vamos)	7-15bp	5	4.98484848484848	0.106638908165626
chr19:2159224:TTTTTTTTTTTTGAGACGGAGTCTCGCTCTGTGGCCCAGGCTGGAGTGCGGTGGCGCGATCTCAGCTCACCGCAAGCTCCGCCTCCCGGGTTCAAGCGATTCTCCCGCCTCGGCCTCCCGAGTAGCTGGGACTACAGG	138	Long Reads (vamos)	16bp+	2	2	0
chr19:2159885:TTTTGTATTTTTTTAGTAGAGACGGGGTTTCACCATGTTGGTCAGGCTGGTATTGAACTCCTGACCTCATGATCTGCCCGCCTCAGCCTCCCAAAGTGCTGGAATTACAGGCGTGAGCCAC	121	Long Reads (vamos)	16bp+	2	2	0
chr19:21601573:TTTTTTTTG	9	Long Reads (vamos)	7-15bp	4	4.07407407407407	0.636263128800442
chr19:21604567:AAAGCAAAAAGTG	13	Long Reads (vamos)	7-15bp	3	2.98	0.0602020202020202
chr19:21606458:AGAGCCTTTCATGGCAGATGCC	22	Long Reads (vamos)	16bp+	2	2	0
chr19:21607117:CTGCCGGGCGGAGGGGCTCCTCACTTCTCAGACGGGGCG	39	Long Reads (vamos)	16bp+	8	8.18518518518519	0.271420674405749
chr19:21614696:GCCATCCCATCTGGGAAGTGAGGAGCGTCTCTGCCCGGCCGCCCATCGTCTGAGATGTGGGGAGCGCCTCTGCCCCGCCGCCCCATCTGGGATGTGAGGAG	101	Long Reads (vamos)	16bp+	3	3.2803738317757	0.222535707988009
chr19:2161943:AATA	4	Long Reads (vamos)	4-6bp	6	6.16304347826087	0.423674151935022
chr19:21621074:TGGGTCAAAGTGGC	14	Long Reads (vamos)	7-15bp	3	2.96842105263158	0.0309070548712206
chr19:21629031:TTTC	4	Long Reads (vamos)	4-6bp	17	16.8455882352941	5.55375816993464
chr19:21629791:TGCTACCATCTTGGAAGTGGCC	22	Long Reads (vamos)	16bp+	3	2.82	0.149090909090909
chr19:2163052:TTAA	4	Long Reads (vamos)	4-6bp	8	7.98148148148148	0.317410868812738
chr19:21630589:AGAGAGAAACAGACAG	16	Long Reads (vamos)	16bp+	7	6.85294117647059	0.244880174291939
chr19:2163263:GGGTTTCACCATGTTGGCCAGGCTGATCTCGAACTCCTGACCTCAGGTGATCTTCCCGCCTCGGCCTCACAAAGTGCTGGGATTACAGGCATGAGCCAGGGCTCCTGGCCGTGAGAGG	118	Long Reads (vamos)	16bp+	2	2	0
chr19:21634781:AAAACAAAAACAGAAA	16	Long Reads (vamos)	16bp+	3	3.4140625	0.512241633858268
chr19:21637796:TTAGAGAATATT	12	Long Reads (vamos)	7-15bp	2	1.97183098591549	0.0277665995975855
chr19:21640493:TTTTTTTGTTTTGTTTTG	18	Long Reads (vamos)	16bp+	2	1.99099099099099	0.0635544635544636
chr19:21647352:TTTCCATGCAATTGTGTAGTTTTGAGTTAG	30	Long Reads (vamos)	16bp+	2	2	0
chr19:21655492:ACATAAGATAATTCATACTGGAGAGAAACCGTACAGATGTGAAGAATGTGGGAAAGCCTTTAACCGGTGTTCACACCTCACTACACATAGAAGAATTCATATTGGAGAGAAACCCTACAAATGTGAAGAATGTGGCAAAGCTTTTCACCAATCCTCAACCCTAACTGCCCATAAGATAACTCATGCTGGAGAGGAGCCCTACAAATGTGAAGAATGTGGCAAAGCTTTTGCAAGATTCTCATACCTTAAGA	251	Long Reads (vamos)	16bp+	3	2.97196261682243	0.0275083759478046
chr19:2165814:CTGGAGTGCAATGGTGCGATCTCGGCTCACTGAAACCTCAGCCTCCCGGGTTCAAGCGATTCTCCTGCCTCGGCCTCCCTGGTAGGTGGGATTACAGGCATGCGCCACCACACCCTGCTAATTTTGTATTTTTAGTAGAGACGGGGTTTCTCCATGTTCATCAGGCTGCTCTTGAACTCCTGACCTCTGGTGATCCGCCTGCCTCGGCCTCCCAAAGTGCTGGGATTACAGGCACGAGCCACCTCGCCTGGCCTCACATTTATTTATTTATATTTATTTATTTTTTGAGAGGAAGTGTTGCTTTTGTTGCCCAGA	315	Long Reads (vamos)	16bp+	3	3	0
chr19:21662587:AAAAAAAAGAAAA	13	Long Reads (vamos)	7-15bp	2	2.04166666666667	0.103508771929825
chr19:2167719:TTTTC	5	Long Reads (vamos)	4-6bp	5	5.66423357664234	2.76878488621726
chr19:21678477:AAAT	4	Long Reads (vamos)	4-6bp	8	7.99047619047619	0.201831501831502
chr19:21700977:ATATATATATATTCTGGGTATTTAAAAA	28	Long Reads (vamos)	16bp+	2	1.97872340425532	0.0210478151452757
chr19:21701076:ATACATACATATCATATATGCA	22	Long Reads (vamos)	16bp+	3	2.98630136986301	0.0136986301369863
chr19:21707311:TCCCTA	6	Long Reads (vamos)	4-6bp	11	11.3533834586466	25.0484164957849
chr19:21707754:CTCTGCCCAGCCGCCACCCCATCTGGGAAGTGAGGAGCGTCTCTGCCTGGCCGCCCATCGTCTGGGATGTGAGGAGCCC	79	Long Reads (vamos)	16bp+	5	5.296	0.210064516129032
chr19:2170877:GTCTCCTGGAACCTGTCCCCCTCCAAGA	28	Long Reads (vamos)	16bp+	3	2.78632478632479	0.186707928087238
chr19:21719688:TTGGTTGAATAGTATCAAAATATATAGTTTTTGTTT	36	Long Reads (vamos)	16bp+	2	2	0
chr19:21720255:CTCCCT	6	Long Reads (vamos)	4-6bp	21	18.2197802197802	52.2622710622711
chr19:21720748:GGAAGTGAGGAGCGTCTCTGCCCGGCCGCCCATCGTCTGAGATGTGGGGAGCACCTCTGCCCCACCGCCCTGTCTGGGATGTGAGGAGCGCCTCTGCTGGGCCGCAACCCTGTCTG	116	Long Reads (vamos)	16bp+	3	3	0
chr19:21721235:AGCCCCTCTGCCCGGCCAGTCGCCCCGTCCAGGAGGGAGGTGGGGGGGTCAACCCCCCGCCCGGCCAGCCGCCCAGTCCGGGAGGGAGGTGGAGGGTCAGCCCCCCGCCTGGCCAGCCGCCCCGTCCGGGAGGTGAGGGGCGCCTCTGCCCGGCCGCCCCTACTGGGAAGTGAGGAGCCCCTCTGCCCGGCCAGCCGCCCCGCCCAGGAGGGAGGTGGGGGGGTC	225	Long Reads (vamos)	16bp+	5	5.03333333333333	0.43954802259887
chr19:2172165:CTTTTCTTTTTTGTTTTCTTTT	22	Long Reads (vamos)	16bp+	2	1.97938144329897	0.0829037800687285
chr19:21726577:TAAAAAGCTTTGCCACATTCTTCACATTTGTAAGGTTTCTCTCCAGCATGAGTTATCTTATGTGTAGTAAGGGTTGAGGACTGG	84	Long Reads (vamos)	16bp+	12	11.974025974026	0.051948051948052
chr19:21729576:AAACAAAACAA	11	Long Reads (vamos)	7-15bp	4	4.09615384615385	0.0877520537714712
chr19:21731282:TTTCTTTCCTT	11	Long Reads (vamos)	7-15bp	2	2.08641975308642	0.179938271604938
chr19:2173160:GGAGGCCCACGAGTCCCGCGCTTTCCTCCTTCCCTGTCACGCTGTGGCTTTA	52	Long Reads (vamos)	16bp+	2	2	0
chr19:21733410:TTTCAAGATGATTACATTATA	21	Long Reads (vamos)	16bp+	2	1.9875	0.0125
chr19:21742493:CAAAAAA	7	Long Reads (vamos)	7-15bp	5	4.97540983606557	0.371291152960303
chr19:21745214:AAATATTCTCTA	12	Long Reads (vamos)	7-15bp	2	2	0
chr19:21754620:TTATACAAAAAGTAAC	16	Long Reads (vamos)	16bp+	2	1.97435897435897	0.0253080253080253
chr19:21755307:AAGAAAAAAAAAAA	14	Long Reads (vamos)	7-15bp	2	1.95789473684211	0.0620380739081747
chr19:21771736:TTTCTTTT	8	Long Reads (vamos)	7-15bp	3	2.625	0.566747572815534
chr19:21775141:CTCTCC	6	Long Reads (vamos)	4-6bp	12	11.8805970149254	1.82022219728426
chr19:21775598:CGTCTGGGAGGTGAGGAGCGTCTCTGCCCGGCCGCCC	37	Long Reads (vamos)	16bp+	10	9.96551724137931	0.137931034482759
chr19:21776646:AAAGAAAAAAAAA	13	Long Reads (vamos)	7-15bp	2	1.94957983193277	0.166927788064378
chr19:21776797:TGCCTGTAATCCCAGCACTTTGGGAGGCCAAGGCAGGTGGACCACAAGGTCAGGAGTTTGAGACCAGCCTGGCCAATATGGTGAAACCCCATCTCTACTAAAAATACCACAATTAGCCAGGAGTGGTGGTGGG	133	Long Reads (vamos)	16bp+	1	1.31111111111111	0.216729088639201
chr19:2177768:TTTTTTTTTTTTGAGATGGATTCTCACTCTGTATCCCAGGCTGGAGTGCAGTGGTGCAGTCTCAGCTCACTGCAACCTCTGCCTCCTGAGTTCAAGTGAATCTCCTGGCTCAGCCTCCTGAGTAGCTGGGATTACAGGCACGCACCACCATGCCCAGCTAAT	162	Long Reads (vamos)	16bp+	2	2	0
chr19:21781613:ATAAACAACATAATTAAT	18	Long Reads (vamos)	16bp+	3	2.72072072072072	0.239475839475839
chr19:21781726:TTTTTTT	7	Long Reads (vamos)	7-15bp	6	5.6030534351145	0.671990604815032
chr19:21783019:AAAAAAAAAAAAAAAAAAGG	20	Long Reads (vamos)	16bp+	2	2	0.0481927710843374
chr19:21784366:AAAATTAAATTAATGATGCAGATAAAGTTGT	31	Long Reads (vamos)	16bp+	2	2	0
chr19:2179329:CCTGGGAGAGGCTCGCTGAGGCTGCACGGCTG	32	Long Reads (vamos)	16bp+	2	1.97183098591549	0.0277665995975855
chr19:21794546:TATATAAATATCTA	14	Long Reads (vamos)	7-15bp	2	2.08860759493671	0.0817916260954236
chr19:21798878:AAAAG	5	Long Reads (vamos)	4-6bp	10	10.1893939393939	1.34553550774925
chr19:21805330:GTGGGCGCCTGTGGTCCCAGCTACTTGGGAGGCTGAGGCAGGAGAATGGAGTGAACCTGGGAGGCGGAGCTTGCAGTGAGCCAAGATCGCGCCACTGCACTCCAGCCTGGGCGAGAGCAAGACTCTGTCTCAAAAAAAAAAACCAAACAA	150	Long Reads (vamos)	16bp+	2	2	0
chr19:21807663:TGTGTAGGGTTTCTCTCCAGTATGAATTCTCTTATGTTTAGTAAGAGTTGAGGGCCAGTTAAAGGCTTTGCCACATTCTTCACA	84	Long Reads (vamos)	16bp+	21	21.021978021978	0.110622710622711
chr19:21811535:AAAAAAAAAAAAC	13	Long Reads (vamos)	7-15bp	2	1.92660550458716	0.0686374447842338
chr19:2181739:CCCCAG	6	Long Reads (vamos)	4-6bp	10	9.62307692307692	0.980858676207513
chr19:21820201:TATATATATATAATATATACATATATATTAATATATTT	38	Long Reads (vamos)	16bp+	3	2.97391304347826	0.499313501144165
chr19:2182229:AAAT	4	Long Reads (vamos)	4-6bp	6	5.96385542168675	0.498677637378783
chr19:21824732:AAAAAAGAAAG	11	Long Reads (vamos)	7-15bp	4	4	0.53030303030303
chr19:21830177:GAGGCGGAGGTTGCAGT	17	Long Reads (vamos)	16bp+	2	2	0
chr19:21830268:AAAACAAAAAAC	12	Long Reads (vamos)	7-15bp	4	4.39259259259259	0.285019347705915
chr19:21834335:AAAAAAAGTAAAG	13	Long Reads (vamos)	7-15bp	3	3.33333333333333	0.391857506361323
chr19:21835249:AAAAAAAAG	9	Long Reads (vamos)	7-15bp	4	4.38059701492537	0.553304904051173
chr19:21854568:TTTTTTTTTTTTTTTTTTGTGAGACAGAGTTTTGCTCTTGTTGCCTAGGCTGGAGTGCAATGGCGCCATCTCGGCTCACTGCAACCTCTGCCTCCTGGGTTCAAGTGATTTTCCTGCCTCCTGAATAGCTGGGATTACAGGCATGCACCACCACGCCCAGCTAATTTTCTATTTTTAGTAGAGACGGAGTTTCTCCATGTGGGTCAGGCTGGTCTCAAACTTCTGACCTCACGATCCACGTGCCTCGGCCTCCCAAAGTGCTGAGATTACAGGCATGAGCCACCGCGCCCGGCCTGAAAGATTC	304	Long Reads (vamos)	16bp+	2	2	0
chr19:2185767:AAAACA	6	Long Reads (vamos)	4-6bp	8	8.24817518248175	0.65854443967368
chr19:21858885:CCTAGATGGCGAGTACCAC	19	Long Reads (vamos)	16bp+	3	3	0
chr19:21860027:TTCCCCAGGATCTCC	15	Long Reads (vamos)	7-15bp	3	2.97333333333333	0.0263063063063063
chr19:21864306:TTAT	4	Long Reads (vamos)	4-6bp	6	6.03658536585366	0.159138813610358
chr19:21865282:CCTCCCTCCCGGAGGGGGCGGCTGGCCGGGCGGGGGGCTGACCCCCCCCACCTCCCTCCCGGACGGGGCGGCTGGCCGGGCGGGGGGCTGACACCCCCACCTCCCTCCCGGACGGGGCGGCTGGCCGGGCGGGGGGCTGACACCCCCACCTCCCTCCCGGACGGGGCGGCTGGCCGGGCAGAGGGGCTCCTCACTTCCCAGAAGGGGCGGCCGGGCAGAGGCGCCCCTCACCTCCCAGACGGGGCGGCTGGCCGGGTGGAGGGCTGACCCTCCCACCTCCCTCCCGGACGGGGCGGCTGGCCGGGCAGAGGGGCTCCTCACTTCCCACTAGGGGCGGCCGGGCAGAGGCGCC	352	Long Reads (vamos)	16bp+	3	2.9438202247191	0.0536261491317671
chr19:21866843:GGAGGG	6	Long Reads (vamos)	4-6bp	8	8.36567164179104	1.96302322971608
chr19:21867488:TCTA	4	Long Reads (vamos)	4-6bp	20	19.6744186046512	1.53379360465116
chr19:21869714:GAGCTAATTTGGCTGATTAAAATCACCTGAGCT	33	Long Reads (vamos)	16bp+	3	2.98666666666667	0.0133333333333333
chr19:21872510:TGAGCTAACTGGCTGATTGGAATCACCTGGCC	32	Long Reads (vamos)	16bp+	4	4	0
chr19:21888368:GAACCAGCCTTCAAGGGAGCCTGTGACTCTAAGTGAGTCAGATT	44	Long Reads (vamos)	16bp+	5	4.95121951219512	0.046973803071364
chr19:2189097:CTGACATGACACACTG	16	Long Reads (vamos)	16bp+	4	4.11214953271028	0.138247222712044
chr19:21893642:TATCCACTCTTTAT	14	Long Reads (vamos)	7-15bp	3	2.92380952380952	0.0710622710622711
chr19:21899283:TGCAGAACAGCAAATAT	17	Long Reads (vamos)	16bp+	2	1.98571428571429	0.0142857142857143
chr19:21914135:GGATATATATATGGATATATATATCTATATAT	32	Long Reads (vamos)	16bp+	19	19.3382352941176	2.65511982570806
chr19:21914884:TCTT	4	Long Reads (vamos)	4-6bp	42	42.1838235294118	22.6992919389978
chr19:21918771:AAGAAGGTACTTTGTAATAGTCTCCCCCCACCTT	34	Long Reads (vamos)	16bp+	2	2.01020408163265	0.0102040816326531
chr19:21923317:TGAATACAGCCCAC	14	Long Reads (vamos)	7-15bp	2	1.98550724637681	0.0144927536231884
chr19:2194153:TTTGT	5	Long Reads (vamos)	4-6bp	7	6.18518518518519	1.25649530127142
chr19:21942636:CTTTTCTTTCTTT	13	Long Reads (vamos)	7-15bp	2	2.14102564102564	0.148684648684649
chr19:2194661:TGTTGGCACATGGC	14	Long Reads (vamos)	7-15bp	2	2.38613861386139	0.259405940594059
chr19:21946941:TCATTTTTTTTCTTCTTCT	19	Long Reads (vamos)	16bp+	2	2.39423076923077	0.260548917102315
chr19:21956139:TGCAGAACAGCAAATAT	17	Long Reads (vamos)	16bp+	2	1.97297297297297	0.0266567937800815
chr19:21963081:GGAAAGCAGGCAATGCTCTTC	21	Long Reads (vamos)	16bp+	2	2	0
chr19:21969142:TTTAGTAAACAT	12	Long Reads (vamos)	7-15bp	2	2	0
chr19:21970243:GCTTTGCCACATTCTTCACATTTGTAGGGTTTCTCTCCAGTATGAATTACCTTATGTTTAGTAAGGATTGAGAACGTACTAAA	83	Long Reads (vamos)	16bp+	29	29.381679389313	5.46858485026424
chr19:21975146:TTTGT	5	Long Reads (vamos)	4-6bp	7	7.21	0.36959595959596
chr19:21990659:TTGAATCTATAAAATACC	18	Long Reads (vamos)	16bp+	2	1.9875	0.0125
chr19:21999003:TTATGCTATAATT	13	Long Reads (vamos)	7-15bp	4	3.67826086956522	2.00961098398169
chr19:22001892:AAAAAAAAGAAA	12	Long Reads (vamos)	7-15bp	4	3.61194029850746	0.780608237010437
chr19:22006459:TAGGGTTCAGTT	12	Long Reads (vamos)	7-15bp	3	2.65094339622642	0.229380053908356
chr19:2200693:CCTCGTCCTCCCCGCATT	18	Long Reads (vamos)	16bp+	40	40.1911764705882	0.926143790849673
chr19:22008825:GAGAGGCTACACTCCATATCTCATGTTGTGTTATGGGAGAA	41	Long Reads (vamos)	16bp+	2	2	0
chr19:22012779:TTTTTTTTTGAGATGGAG	18	Long Reads (vamos)	16bp+	2	1.98837209302326	0.0586867305061559
chr19:22013510:TTTTTTTTTA	10	Long Reads (vamos)	7-15bp	3	3.12173913043478	0.230663615560641
chr19:22018924:TTTA	4	Long Reads (vamos)	4-6bp	10	9.80530973451327	0.372471554993679
chr19:22021719:AAAG	4	Long Reads (vamos)	4-6bp	7	7.4954954954955	1.9977067977068
chr19:22022565:AATCCACTGTCATTCTCCAA	20	Long Reads (vamos)	16bp+	2	2	0
chr19:22037350:TAAA	4	Long Reads (vamos)	4-6bp	8	7.89247311827957	0.270920991117345
chr19:22045297:AAAGAAA	7	Long Reads (vamos)	7-15bp	5	4.45522388059702	1.30249130288408
chr19:22051357:AAAAAAAAC	9	Long Reads (vamos)	7-15bp	5	4.45864661654135	0.84107997265892
chr19:22063053:TTTGTGTGGAGTCTTGGCAGGATATA	26	Long Reads (vamos)	16bp+	2	2	0
chr19:22074186:TTATTGAACCTATAT	15	Long Reads (vamos)	7-15bp	2	2.01282051282051	0.0128205128205128
chr19:22081335:CTACCATAATTATGC	15	Long Reads (vamos)	7-15bp	2	2.01204819277108	0.0120481927710843
chr19:22088304:ACCGTACATAAGAGAATTCATGCTGGAGAGAACCCCAACAAATATGAAGAATGTGGCAAAGCTTGTAACCATTCCTCAAACCTT	84	Long Reads (vamos)	16bp+	17	17.0090909090909	0.00909090909090909
chr19:22095799:AAATATAAATATATATA	17	Long Reads (vamos)	16bp+	3	3.31147540983607	1.35672673079529
chr19:22095866:ATATGTGTTTATATATATAT	20	Long Reads (vamos)	16bp+	3	3.01149425287356	0.0347500668270516
chr19:22100145:GAAAAAAACCAGAAGATAGTGATGTCAGCAGAAAATATATTATTTTGTTAAGCCTCTGAAATTTCAGCATACATCTTGCATTACTTTAATAAATATATTATTTCTTCAGTTTTCTTTTTTTTTT	124	Long Reads (vamos)	16bp+	2	2	0
chr19:22104849:GCCTCTTCCCGGCCGCTATCCCGTCTAGGAAGTGAGGAGCGTCTCTGCCCGGCCGCCCATCGTCTGAGATGTGGGGAGGGCCTCTGATCCGCCGCCCCGTCTGGGATGTGAGGAGC	116	Long Reads (vamos)	16bp+	6	5.63157894736842	0.235162374020157
chr19:22106627:CCTCCCGGACGGGGCGGCTGGCCGGGCAGAGGGGCTCCTCACTTCCCAGTAGGGGCGGCCGGGCAGAGGCGCCCCTCACCTCCCAGACGGGGCGGCTGGCCGGGCGGAGGGCTGACCCCCCCACCTCCCTCCCCGACGGGGCGGCTGGCCAGGCGGGGGGCTGACCCCCCCACCTC	176	Long Reads (vamos)	16bp+	9	8.46666666666667	1.35522388059701
chr19:22108698:GGGAGA	6	Long Reads (vamos)	4-6bp	12	11.7099236641221	5.63828537874339
chr19:22109352:AAAAAG	6	Long Reads (vamos)	4-6bp	4	4.31372549019608	0.415453310036886
chr19:22115263:TTTTTTTTTTTTTTTTAAGATGGAGTCTTGCTCTGTCACCCAGGCTGGAGTGCAGTGTTGCAATCTTGGCTCACTGCAACTTCTGCCTCCCAGGTTCAAACGATTCTCCTGCCTCAGCCTCCCGAGTAGCTGGGATTACAGGCACCCACCACCACACCCAGCTAATTTTTGTATTTTTAGTAGAGACGGGGTTTCTCCATGTTGGTCAGGCTGGTCTCAAACTCCTGACCTCATGATTTGCCTGCCTCGGCCTCCCAAAGTGCTGGGATTACAGGCATGAGCCACCTTTTT	291	Long Reads (vamos)	16bp+	2	1.98913043478261	0.0108695652173913
chr19:22119941:AGCTAATTGGCTAATTGGATATTCCTGAACTGAGCTAATTGGCTGATTGAAATCACAAGGTTTC	64	Long Reads (vamos)	16bp+	2	2	0
chr19:22123734:TTGTTGTTGTTCTTGTTGCTTTT	23	Long Reads (vamos)	16bp+	2	2.10714285714286	0.150579150579151
chr19:22131357:ACATAACTTTCTAAAAA	17	Long Reads (vamos)	16bp+	2	2	0
chr19:2213485:GGCCCTCAGTCACCTGCCCT	20	Long Reads (vamos)	16bp+	2	2	0
chr19:22138181:GAAGAAGAGGAGCTAGAGGAG	21	Long Reads (vamos)	16bp+	2	2.03614457831325	0.035263003232442
chr19:22142915:AAAAAACAACAAC	13	Long Reads (vamos)	7-15bp	3	3.06493506493507	0.114149008885851
chr19:22143561:ATTTC	5	Long Reads (vamos)	4-6bp	5	4.51020408163265	0.33494634967389
chr19:22155972:GCATGTGTCTTTATA	15	Long Reads (vamos)	7-15bp	2	1.97183098591549	0.0277665995975855
chr19:22160829:TGCAGAACAGCAAATAT	17	Long Reads (vamos)	16bp+	2	2	0
chr19:22172315:AAAAC	5	Long Reads (vamos)	4-6bp	9	8.98507462686567	1.11255751318595
chr19:22177467:TATTCTCTCATAA	13	Long Reads (vamos)	7-15bp	2	2	0
chr19:22179285:ATTGAGGATCTGTTAGAGGCTTTCCCACATTCTTCACACATGCATGGTTTCTCTCCAGTATGAGTTGTCTTATATGTAGTAAGCCTTAAGGACTGGTTAAAGGCTTTGCCACATTCCACACAATTATAGGAATTCCCTCCAGTATGAATTACATGAATGTTTAGTAAGGATTGAGGAACAGCTAAAAGGCTTGCCACATTCTTCACATTTGTAGGGTTTCCCTCCTGTATAAATTCCCTTATGTTCAGTAAGGGTTGAGAACTAATGAAAAGCTTTGCCACGTTTTTCACATTTGTAGGGCTTTTCCTCCAGTATGAATTCTTTTATGAGTAGTAAG	337	Long Reads (vamos)	16bp+	8	8	0
chr19:2218382:TTTATTT	7	Long Reads (vamos)	7-15bp	4	4.07874015748031	0.24771903512061
chr19:22212200:AAAAG	5	Long Reads (vamos)	4-6bp	7	7.32352941176471	1.49455337690632
chr19:22213520:AGGCTACACTCCATACCTCTGGTTGTCTTATGGGAGATGAG	41	Long Reads (vamos)	16bp+	6	6.15929203539823	0.29582806573957
chr19:22216408:CAACAAGAGTGAAACGCCAGCTCAAAAACATGGG	34	Long Reads (vamos)	16bp+	2	1.98666666666667	0.0673873873873874
chr19:22217692:TGTT	4	Long Reads (vamos)	4-6bp	8	8.02752293577982	1.21219843696908
chr19:22218929:TTGTT	5	Long Reads (vamos)	4-6bp	5	5.38383838383838	0.361368789940219
chr19:22219003:TTTTAGGATTTTTTTTTTTT	20	Long Reads (vamos)	16bp+	2	1.95327102803738	0.0638335390583671
chr19:2222880:ACAAAAAAAAAC	12	Long Reads (vamos)	7-15bp	2	1.78313253012048	0.171907140758155
chr19:22230594:TATATATATG	10	Long Reads (vamos)	7-15bp	4	4.01	0.0706060606060606
chr19:22234934:AAAG	4	Long Reads (vamos)	4-6bp	41	41.4814814814815	18.8783858485351
chr19:22235994:AATCCACTGTCATTCTCCAA	20	Long Reads (vamos)	16bp+	2	2	0
chr19:22250582:TGTT	4	Long Reads (vamos)	4-6bp	12	12.1739130434783	0.565980167810831
chr19:22251882:CTTATTTAGTTTACTTGGGATAATTTTA	28	Long Reads (vamos)	16bp+	3	2.64705882352941	0.230634828188701
chr19:22253372:TATATATATATGATAATGTG	20	Long Reads (vamos)	16bp+	7	6.56060606060606	3.69858894286375
chr19:2225529:TGCTGGCCCGCTGCATCGTGTCCCGCATGG	30	Long Reads (vamos)	16bp+	3	3	0
chr19:22255805:CTGCACTC	8	Long Reads (vamos)	7-15bp	3	2.97183098591549	0.0277665995975855
chr19:22256271:AGGAGAGGACTATCACCTGGGTGCTTGGCCAGAGATTTGTACAATATTCCCTGATAGAAGGTACCAGGC	69	Long Reads (vamos)	16bp+	2	2	0
chr19:22261739:GCGGGGCGG	9	Long Reads (vamos)	7-15bp	5	4.43333333333333	0.43249299719888
chr19:22264290:CACAGAGTTGTTTATTTTTTAGATAATGTACATTA	35	Long Reads (vamos)	16bp+	2	2	0
chr19:22264523:TATTTTATGTTTTTGTGTGTGAATATATAAAAA	33	Long Reads (vamos)	16bp+	3	3	0
chr19:22264664:TTAATCACTCTATTT	15	Long Reads (vamos)	7-15bp	2	1.98571428571429	0.0142857142857143
chr19:22272696:CCAAACCAGAATCAAAACCAAAATCAGAGTATCAAGAAAT	40	Long Reads (vamos)	16bp+	3	3	0
chr19:22274422:TTTTG	5	Long Reads (vamos)	4-6bp	9	8.90909090909091	0.373351839000694
chr19:22278472:AGAAAAAAAGAAAAGAA	17	Long Reads (vamos)	16bp+	2	1.98019801980198	0.0396039603960396
chr19:22280634:AGAA	4	Long Reads (vamos)	4-6bp	29	28.9923076923077	9.88366129994037
chr19:22280923:AATAGCCCCAAAGT	14	Long Reads (vamos)	7-15bp	2	1.97142857142857	0.0281573498964803
chr19:22294635:TTTTCTTTTTCT	12	Long Reads (vamos)	7-15bp	4	3.70454545454545	0.469292158223456
chr19:22306898:TCTAGCATCATTTTATTTTCAATATAAAAGACTCATTTTAGCATTTCTTTTTTCTATATGTGTCTGTATAATTATATTTAATAGAAAGCTATATATTTATATATGGGTTTTTGATGCTG	119	Long Reads (vamos)	16bp+	2	2	0
chr19:22314037:CTACAAATGTGAAGAACGTGGCAAAGCCTTTAAATCGTTCTCAACCCTTACTAAACATAAGATAATTCATACTGAAGACAAACCTTACAAATATAAGAAATGTGGCAATGCCTTTAAATTTTCTTCAACGTTCACTAAACATAAGAGAATTCATACTGGAGAGACACCTTTCAGATGTGAAGAATGTGGCAAAGCTTTTAACCAGTCCTCAAATCTTACTGACCATAAGAGAATTCATACTGGAGAGAAAAC	252	Long Reads (vamos)	16bp+	14	13.9883720930233	0.0351573187414501
chr19:22321591:GGCGGCTGGGCAGAGACGCTCCTCAGTTCCCAGACGGGGTCGTGGCTGGGTAGAGGCACTCCTCACATCCCAGACGGGGCGGCGGGGCAGAGGTGCTCCCCATATCTCAGACGATG	116	Long Reads (vamos)	16bp+	3	3.01369863013699	0.0136986301369863
chr19:22323476:TGACATATGCCTCTCCCA	18	Long Reads (vamos)	16bp+	2	1.98571428571429	0.0142857142857143
chr19:2232738:GGGGAGGCTTATGAGGGCACCAGGCCACAGGCAA	34	Long Reads (vamos)	16bp+	2	2	0
chr19:22334031:AAAT	4	Long Reads (vamos)	4-6bp	7	6.86813186813187	0.204639804639805
chr19:22347453:ATATATATACACACATATATATGTATATATATACACACAC	40	Long Reads (vamos)	16bp+	5	5.42307692307692	0.602564102564103
chr19:22353755:ACTTTAGAGGTATGT	15	Long Reads (vamos)	7-15bp	2	2	0
chr19:2236026:CCCAGACCCCGGCCCCGGCCTCCCGCCCC	29	Long Reads (vamos)	16bp+	3	3	0
chr19:22361061:TCTCTCTTTGACTTTC	16	Long Reads (vamos)	16bp+	2	2.01	0.0504040404040404
chr19:22361675:TCAAAACCAAAACCAAAGTATCAAGCAATCCAAGTCAAG	39	Long Reads (vamos)	16bp+	2	2.2	0.161904761904762
chr19:22370858:TCACTGCAAACTCTGCCTCCCAGGTTCAAGCGATTCTCCTGCCTCAGCCTCCCAAGTAGCTGGGACTACAGGTGCGCATCACCATGCCAAGCTAATTTTTCTATTTTTAGTAGAGACGGGGTTTCACCTTGTTGGCCAGTATGGTCTCCATCTCTTGACCTCATGATCTGCATGCCTAGGCCTCCCAAAGTGCTGGGA	198	Long Reads (vamos)	16bp+	2	2	0
chr19:22373269:TTTCTTTTTCTTTCTTTC	18	Long Reads (vamos)	16bp+	5	4.90983606557377	0.446348733233979
chr19:22379777:TGTTTTGGTACTAGTACCTTGT	22	Long Reads (vamos)	16bp+	2	1.98666666666667	0.0133333333333333
chr19:22388864:AAAAG	5	Long Reads (vamos)	4-6bp	7	6.79259259259259	1.37457158651189
chr19:22390579:AAAAGA	6	Long Reads (vamos)	4-6bp	6	6.10687022900763	0.588490898414563
chr19:22390626:CATGAAGTAATTTGAGAGTTAATTACAACATTAA	34	Long Reads (vamos)	16bp+	3	2.98765432098765	0.0123456790123457
chr19:22391593:TTTGTAGAATTTCTCTCCAGTATGAATTATCTTATGTGTAGTAAGGGTTGAGGACTGGCTAAAAGCTTTGCCACATTCTTCACA	84	Long Reads (vamos)	16bp+	12	12	0
chr19:22403258:AAAAAAAAAAAAC	13	Long Reads (vamos)	7-15bp	2	2	0.151260504201681
chr19:22411030:TTTATT	6	Long Reads (vamos)	4-6bp	4	4	0.151898734177215
chr19:22413052:AAAAAT	6	Long Reads (vamos)	4-6bp	8	7.86567164179105	0.869038267310066
chr19:2242064:TGGCCTGTCCCTCAGCATGCCCCTGCACACCTGCGGCCACTG	42	Long Reads (vamos)	16bp+	4	3.95412844036697	0.0812096500169895
chr19:22423429:GGGCACGGTGGCTCACGCCTGTAATTCCAGCACTTTGGGAGGCGAAAGCGGGCGGATCCCGAGGTCAGGTGTTCGAGATCAGCCTGCCCAACATGGTGAAACTCCGTCTCTACTAAAAATACAAAAATTAGCGTGGTGTGGTGGCGGGCCCCTGTAATCCCAGCTACTCGGGAGGCTGAGGCGGGAGAATGGTTTGAACCTGGGAGGCAGAGGTCACAGCAAGCTGAGACTGTACCACTGTACTCCAGCCTGCACGACAGAGTGAGACTGTCTCAATGAAATAAAAATAAAAATACTTTGGCC	303	Long Reads (vamos)	16bp+	2	2	0
chr19:22429294:TTTTTTTTTGTT	12	Long Reads (vamos)	7-15bp	3	2.95348837209302	0.16969476744186
chr19:22430053:AGAAAAAAAAAATGAAAAA	19	Long Reads (vamos)	16bp+	2	2.01980198019802	0.0596039603960396
chr19:22433859:TTTTGT	6	Long Reads (vamos)	4-6bp	4	4.21739130434783	0.237935977066412
chr19:22441250:TGGCTCACTGCAACCTCCACCTCCCGGGTTCAAGCGATTCTACTGCCTCAGCCTCCTGAGTAGCTGGGATTACAGGCATGCACCACCATGCCCGGCTAATTTTTGTATTTTTAGTAGAGAAGGAGTTTCACCATGTTGGTCAGGCTGG	148	Long Reads (vamos)	16bp+	2	2	0
chr19:22443014:AAAAAGAAAAAAG	13	Long Reads (vamos)	7-15bp	2	2.2695652173913	0.286346300533944
chr19:2244418:CCATGCCTCTACAGAAAGGGGATCCCGCCT	30	Long Reads (vamos)	16bp+	2	1.98701298701299	0.012987012987013
chr19:22453881:TTAT	4	Long Reads (vamos)	4-6bp	13	12.5669291338583	0.612548431446069
chr19:22455327:TTCTTCATTAATCTAGCTAGTGGCTTATTTA	31	Long Reads (vamos)	16bp+	3	2.97402597402597	0.051948051948052
chr19:22458640:CACTAATTATGGTGAC	16	Long Reads (vamos)	16bp+	2	2.05405405405405	0.0518326545723806
chr19:22461863:GGGAATTATTAAAGACAGTACCA	23	Long Reads (vamos)	16bp+	2	2	0
chr19:22468436:TGTGTGTGTTCGTG	14	Long Reads (vamos)	7-15bp	3	2.69724770642202	0.231566428814135
chr19:22471331:TACAAATGTAAAGAATGTGGAAAAGTCTATAACAGATCCTCAACCTTTACTACACATAAGAGAATTCATACTGGAGAGAAACCT	84	Long Reads (vamos)	16bp+	16	16.1958762886598	0.221649484536082
chr19:22477616:TTTTG	5	Long Reads (vamos)	4-6bp	6	6.05952380952381	0.177137119908204
chr19:22479077:TCACCTATTTATATA	15	Long Reads (vamos)	7-15bp	2	1.98701298701299	0.012987012987013
chr19:2247997:CCAGCCCCCGGAGTCCACCCA	21	Long Reads (vamos)	16bp+	16	16.1897810218978	0.699012451696007
chr19:22483689:TTAT	4	Long Reads (vamos)	4-6bp	12	11.4716981132075	1.03252470799641
chr19:22493206:TTTTC	5	Long Reads (vamos)	4-6bp	6	5.88095238095238	0.441714285714286
chr19:22498058:TTATTTTTAAAA	12	Long Reads (vamos)	7-15bp	2	2	0
chr19:22498705:GACACAAAGGTTCTCCAAGGCCCCACCAGAGTAGCTAGACACAGAGTGT	49	Long Reads (vamos)	16bp+	2	2	0
chr19:22500033:TTTTG	5	Long Reads (vamos)	4-6bp	9	7.84210526315789	4.86124401913876
chr19:22511897:TTTTGTTTGTTTGTTTG	17	Long Reads (vamos)	16bp+	3	2.50833333333333	0.25203081232493
chr19:22514943:CATACTCCTGGCCTGGACAACTCTACCCCAAGATATGGCAGATGCCAGCCAGCCTGCCTTTCTTCCACAATAC	73	Long Reads (vamos)	16bp+	2	2	0
chr19:22525136:TACAAGGTCACAACT	15	Long Reads (vamos)	7-15bp	2	2	0
chr19:22525793:AGTGGCTCGCCACCCCAACTGCAAAACTAGAGGTAGCAAA	40	Long Reads (vamos)	16bp+	2	2	0
chr19:22530616:AAGTATTTGG	10	Long Reads (vamos)	7-15bp	3	2.95959595959596	0.0391671820243249
chr19:22531783:AAACAAAAACAAACAAAC	18	Long Reads (vamos)	16bp+	3	3.09230769230769	0.348002385211688
chr19:22540752:GGAAGAGGAGAGGAGGAGGAGAGGGGAGAG	30	Long Reads (vamos)	16bp+	3	2.96850393700787	0.0783652043494563
chr19:22542017:TTTTTTTTTTTTTTTTAGGGTT	22	Long Reads (vamos)	16bp+	2	2.03030303030303	0.13647929678464
chr19:22542206:ATTTTTTATTTTTTGT	16	Long Reads (vamos)	16bp+	2	2.01785714285714	0.0717503217503218
chr19:22554647:ATT	3	Long Reads (vamos)	2-3bp	9	8.60194174757282	1.22234913382829
chr19:22568499:CCCACTGAGCACCTTGCAACCCCTACTCCT	30	Long Reads (vamos)	16bp+	2	1.98924731182796	0.010752688172043
chr19:22569300:CCCCAATCCCTTATTTCTGCACCCTGACCTCTTATCTCTGTG	42	Long Reads (vamos)	16bp+	3	2.92105263157895	0.100350877192982
chr19:22574768:CCCACTGAGCACCTTGCGACCCCTACTCCTG	31	Long Reads (vamos)	16bp+	2	1.98850574712644	0.0114942528735632
chr19:22584879:TTTAGTTTTTTA	12	Long Reads (vamos)	7-15bp	3	2.98684210526316	0.0131578947368421
chr19:22585075:TGGA	4	Long Reads (vamos)	4-6bp	17	17.0353982300885	1.05230720606827
chr19:22588244:ACACACATGTGCACACAT	18	Long Reads (vamos)	16bp+	2	1.97826086956522	0.0215002388915432
chr19:22593936:TGGGGAACTGATGAGGAATGAGGT	24	Long Reads (vamos)	16bp+	3	3	0
chr19:22601899:GGA	3	Long Reads (vamos)	2-3bp	29	29.0687022900763	3.31062830299471
chr19:22603821:TCCAGCCCAGGCAACTGCAGTCCCATTCCCCTGTCTACCTCACCTGCCTGTGCCTGGTGGCCTGTT	66	Long Reads (vamos)	16bp+	2	2	0
chr19:22618072:GGAGGCGGGGCCGGGCC	17	Long Reads (vamos)	16bp+	3	2.58585858585859	0.285920428777572
chr19:22622688:AAAAAAG	7	Long Reads (vamos)	7-15bp	4	4.47794117647059	1.02173202614379
chr19:22626388:CTCCCAAGTAGCTGGGACTACAGGCATG	28	Long Reads (vamos)	16bp+	3	3	0
chr19:2263059:AGGCCGGGCGCGGTGGCTCACGCCTGTAATCCCAGCACTTTGGGAGGCCGAGGCGGGCGGATCACGAGGTCAGGAGATTGAGACCATCCTGGCTAACACAGTGAAACCCCGTCTCTACTAAAAATACAAAAAATTAGCCGTGCATGGTGGCGGGTGCCTGTAGTCCCAGCTACTCAGGAGGTGGAGGCAGTAGAATGGCGTGAACCTAGGAGGCAGAGCTTGCAGTGAGCTGAGATCGTGACACTGCACTCCAGCCTGGGCGACAGAGGGAGACTCTGTCTGAAAGAAAAAAAAAAG	297	Long Reads (vamos)	16bp+	2	1.99019607843137	0.00980392156862745
chr19:22631903:TTTTTTTGTTGTTGTTTGTTTTTTGGG	27	Long Reads (vamos)	16bp+	2	1.98165137614679	0.0737342847434591
chr19:22636612:TATTTTATTTATTTATTTT	19	Long Reads (vamos)	16bp+	2	1.98936170212766	0.0106382978723404
chr19:2263906:GGCGCGGTGGCTCACGCCTGTAATCCCAGCACTTTGGGAGGCCGAGGCGGGTGGATCATGGGGTCAAGAGATCGAGACCATCTTGGCTAACATGGTGAAACCCCGTCTCTACTAAAAATACAAAAAATTAGCCGGGTGTGGTGGGGGTCACCTGTAGTCCCAGCTACTTGGGAGGCTGAGGCAGGAGAATGGTGTGAACCCGGGAGGCGGAGGTTGCAGTGAGCCGAGATTGTGCCACTGCACTCCAGCCTGGGCGACAGGGCAAGACTCCGTCTCAAAAAAAAAAAAAAAAAAAGTTGGTTCAGCCT	308	Long Reads (vamos)	16bp+	2	2	0
chr19:22649615:TTGTTCATTC	10	Long Reads (vamos)	7-15bp	3	2.93023255813953	0.0656634746922025
chr19:22664142:ACATAAGAGAATTCATGCTGGAGAGAAATTCTACAAATGTGAAGTATGTAGCAAAGCCTTTAGCCGGTTCTCACACCTTACTAC	84	Long Reads (vamos)	16bp+	12	11.9885057471264	0.0114942528735632
chr19:22666062:GTAAATAACTCTCAAATTACTTCATACAAATAATGTT	37	Long Reads (vamos)	16bp+	3	3	0
chr19:22667878:TTTTCTTTTCTT	12	Long Reads (vamos)	7-15bp	4	3.5968992248062	0.586240310077519
chr19:22685528:ACATAAAAGAATTCATACTAGAGAGAAACCCTACAAATGTAAAGAATGTGGGAAAGCCTATAATGAGGCCTCAAACCTTTCTAC	84	Long Reads (vamos)	16bp+	13	12.792	0.359612903225806
chr19:22687548:TGTAATTAACTCAAATTACTTCATGCTAAATAA	33	Long Reads (vamos)	16bp+	2	1.98701298701299	0.012987012987013
chr19:22692182:TTTA	4	Long Reads (vamos)	4-6bp	10	10.0924369747899	1.20324740065518
chr19:22698969:CTTTTTTTTTT	11	Long Reads (vamos)	7-15bp	3	2.69026548672566	0.804993678887484
chr19:22700389:GCCGGGCAGAGATGCTCCTCGCCTCCCAGACGGGGTCGCGGCTGGGCCGAGGCACTCCATACATCCCAGACGGGGCGGCGGGGCAGAGGCGCTCCCCACATCTCAGACGATGGGCG	116	Long Reads (vamos)	16bp+	4	3.96907216494845	0.0302835051546392
chr19:22709525:AAT	3	Long Reads (vamos)	2-3bp	9	8.55752212389381	0.695322376738306
chr19:22711092:AAAAAAATAAAAAT	14	Long Reads (vamos)	7-15bp	3	2.53061224489796	0.251630549126867
chr19:22711443:CTTTTTTTTT	10	Long Reads (vamos)	7-15bp	3	2.87619047619048	0.244139194139194
chr19:22712622:TTTTCTTTTTT	11	Long Reads (vamos)	7-15bp	3	3.48461538461538	0.809838998211091
chr19:2271938:AGGGGAGCAGGGACCAGGTGAGGGGCAAGGACAGGCGGGGAGTGCTCACCC	51	Long Reads (vamos)	16bp+	2	2	0
chr19:22721382:TTTCTTTTTTT	11	Long Reads (vamos)	7-15bp	2	2.09756097560976	0.154338264694122
chr19:22728718:CTGGGCCCACCAGTGAGATGATGTGGCATTCCTGCCTGGGTACTGCCCACAGGGAGCATTGTGACACATCA	71	Long Reads (vamos)	16bp+	2	1.84545454545455	0.13185988323603
chr19:22737060:AAAG	4	Long Reads (vamos)	4-6bp	24	23.7862595419847	4.75396359365825
chr19:22744117:AAAAC	5	Long Reads (vamos)	4-6bp	7	7.22448979591837	0.794445613296865
chr19:22744839:ATATATGATAT	11	Long Reads (vamos)	7-15bp	19	19.4140625	2.22877706692913
chr19:22746600:GAGAGAAAGAGAGAGAGACAAAGAG	25	Long Reads (vamos)	16bp+	4	3.94166666666667	0.105812324929972
chr19:22755109:CATTCTTCACATTTGCAGGGTTTCTCTGCAGTATGAATTACCTTATGTACAGTAAGTTTTGAGGACCACTTAAAAGCTTTACCA	84	Long Reads (vamos)	16bp+	49	48.7238805970149	3.90062843676355
chr19:227553:AAAGGAAGGAAAGAAAAAAGGAAGGGAGGAGGGAAGGAGGGAAAAAGGGAAGGAGGGAAGG	61	Long Reads (vamos)	16bp+	3	2.8375	0.163132911392405
chr19:2277012:AAAACAAAAAAC	12	Long Reads (vamos)	7-15bp	2	2	0
chr19:227731:GGAAGAGAAGGGAAAGGA	18	Long Reads (vamos)	16bp+	2	1.95294117647059	0.0453781512605042
chr19:2277531:TTTTTTCTTTTTTGAGACAGAGTCTCACTCTGTCGCCCAGGCTGGAGTGCAATAGCCCAATTTTCGAATCTCAGCTCACTGCAACCTCCGCCTCCCAGGTTCAAGTGATTCTCCTGCCTTAGCCTCCAAGTAGCTGGGACTTCAGGTGCGCACCACCGCGCCCGGCTAATTTTTGTATTTTTAGTAGAGATGGGGGTTTCACTATGTTGGCCAGGCTGGTCTCGAACTCCTGACCTCATGATCTGCCCGCCTTGGCCTTCCAAAGTGCTGAGATTACAGGCGTCAGCCACTGTGCTGCCCAGCCT	305	Long Reads (vamos)	16bp+	3	3	0
chr19:22776408:ATATATATATAAT	13	Long Reads (vamos)	7-15bp	3	3.02830188679245	1.2277628032345
chr19:22790677:TAAA	4	Long Reads (vamos)	4-6bp	9	9.6283185840708	1.87847661188369
chr19:22791958:TTTTC	5	Long Reads (vamos)	4-6bp	9	8.85820895522388	0.784255414656043
chr19:22792920:AAAAAAATAATAATAATTTC	20	Long Reads (vamos)	16bp+	2	2.08433734939759	0.078166323831913
chr19:22793036:TTTA	4	Long Reads (vamos)	4-6bp	14	13.875	1.4488188976378
chr19:22796242:TTA	3	Long Reads (vamos)	2-3bp	16	15.648	2.69767741935484
chr19:22803365:AAAAAGTGAGCAGGGCATGGTGGCTCACACCTGTAATCCCAGCACTTTGGGAGGCTGAGGCAGGCGGATCACCTGAGGTCAAGAGTTCAAGATCAGCTTGGCCAACATTGTGAAACCCAGTCTCTACTAAAAATACAAAATTAGCTGGGCATGGTGGTGCATGCCTGTAATCACAGCTCCTCGGGAGGCTGAGGCAGGAGAATCACTTGAACCCGGGAGGCAGAGGTTGCAGTGAGCCGAGATCATGCCATTGCACTCCAGCGTGGGTGACAAGAGCAAGACTGTCTCCAAAAAAAAAAAAA	302	Long Reads (vamos)	16bp+	2	2	0
chr19:2280757:CCTGCCGCTCCCTGCACCCC	20	Long Reads (vamos)	16bp+	3	2.86259541984733	0.119436288901938
chr19:2281103:CCCTGCTGTGTGATCCCGAGTGGGTTTCCTACTCTCTCTGGGC	43	Long Reads (vamos)	16bp+	19	17.978102189781	1.6980463718334
chr19:22812947:TGTT	4	Long Reads (vamos)	4-6bp	10	10.3333333333333	1.67708333333333
chr19:22827425:TTTG	4	Long Reads (vamos)	4-6bp	11	10.4090909090909	2.09090909090909
chr19:22835514:GTTTGTTTTTGTTT	14	Long Reads (vamos)	7-15bp	2	2.04	0.0387096774193548
chr19:22837276:AAAG	4	Long Reads (vamos)	4-6bp	16	15.9924812030075	3.26509455456824
chr19:22848729:TTTA	4	Long Reads (vamos)	4-6bp	10	10.4070796460177	0.457806573957016
chr19:22857491:TACAAATGTAAACAATGTGGTAAAGGTTTTAGCCAATCCTCAACCCTTACTAAACATAAGATAATTCATACTAAAGAGAAACCC	84	Long Reads (vamos)	16bp+	11	10.9875	0.0125
chr19:22861860:AAATAAATAAATA	13	Long Reads (vamos)	7-15bp	2	2.01428571428571	0.0142857142857143
chr19:22862321:ATATATATATTATATATATGTAATATA	27	Long Reads (vamos)	16bp+	15	14.5488721804511	10.1282752335384
chr19:2286522:GTGCCTCAATTTCCCCATCTGTCA	24	Long Reads (vamos)	16bp+	3	3	0
chr19:22871445:GCCGGGCAGAGACGATCCTCACCTCCCAGATGGGGTCACGGCCGGGCCGAGGCGCTCCTCACATCCCAGACGGGGCGGCGGGGCAGAGGCGCTCCCCACATCTCAGACGATGGGCG	116	Long Reads (vamos)	16bp+	8	8.21804511278195	0.323308270676692
chr19:22872399:AGAGGGG	7	Long Reads (vamos)	7-15bp	9	8.74242424242424	0.452232246125376
chr19:22874068:TCTTTCCTTCCTTCCTTTCTTTCTCTTTCTTTCTTTCTTT	40	Long Reads (vamos)	16bp+	2	2.01075268817204	0.010752688172043
chr19:22885261:AAATATATTAA	11	Long Reads (vamos)	7-15bp	2	2.11538461538462	0.129370629370629
chr19:22892252:TTA	3	Long Reads (vamos)	2-3bp	8	7.98076923076923	0.892830470500373
chr19:22892747:TCC	3	Long Reads (vamos)	2-3bp	35	35.5407407407407	4.14571586511885
chr19:22895218:CTAT	4	Long Reads (vamos)	4-6bp	20	21.9047619047619	33.8308571428571
chr19:22896556:CCTT	4	Long Reads (vamos)	4-6bp	22	22.162962962963	5.19712548369265
chr19:22903015:TCTA	4	Long Reads (vamos)	4-6bp	46	45.781954887218	3.4293688767373
chr19:22904750:AAAATAAGTTCAAGAG	16	Long Reads (vamos)	16bp+	2	2	0
chr19:22905067:AGCTAATTGGCTGATTAAAATCACCTGAGCTT	32	Long Reads (vamos)	16bp+	2	2	0
chr19:22906650:TCACCTGAGCTGAGCTCATTGACTGATTGGGT	32	Long Reads (vamos)	16bp+	2	2	0
chr19:22908095:GCTAACTGGCTGATTGGAATCACCTGACCTAA	32	Long Reads (vamos)	16bp+	3	3	0
chr19:22910731:GCTAATTGACTGATTAGATTCACCTGGACTGAGCTATTTGGTTCTTTAGAATCACATAGGCTGG	64	Long Reads (vamos)	16bp+	3	3	0
chr19:22911617:GTATATTACTATTATCTTT	19	Long Reads (vamos)	16bp+	2	2	0
chr19:22925588:CCGCCCGTCCAGCCGCCCCGTCCGGGAGGGAGGTGGGGGGGTCGGCCCCCCGCCCGGCCAGCCGCCCCGTCCGGGAGGGAGGTGGGGGGGGGTCAGCCCCCCTGCCCGGCCAGCCGCCCCGTCCGGGAGGTGAGGGGCGCCTCTGCCCGGCCGCCCCTACTGGGAAGTGAGGAGCCCCTCTGCCCGGCCAGCCGCCCCGTCAGGGAGGGAGGTGGGGGTGTCAGCCCCCCGCCCGGCCAGCCGCCCCGTCCGGGAGGGAGGTGGGGGGGGTCAGCCCCC	279	Long Reads (vamos)	16bp+	10	9.784	0.912645161290323
chr19:22930145:TGTGACTTTTCTATTCTCTCTAGGTCATGCCAATTGAGGGGGAT	44	Long Reads (vamos)	16bp+	2	2	0
chr19:2293104:CCCAGGCTGGAGTGCGGTGGCACAATCTCACCTCACTGCAAGCTCTGCCTCCCGGGTTCACGCCATTCTCCTGCCTCAGCCTCCCGAGTAACTGGGGCTACAGGTGCCAGCCACCACGCCTGGCTAATTTTTTGTGTTTTTAGTAGAGACGGGATTTCACCGTGTTAGCCAGGATGGTCTCGATCTCCTGACCTCGTGATCCACCCTCCTTGGCCTCCCAAAGTGCTGGGATTACAGGAGTGAGCCACCGCGCCTGGCCTTTTTTTTTTTTTGGAGACAGAGTCTCACTCTGG	293	Long Reads (vamos)	16bp+	2	2	0
chr19:22944492:TGAGGCTACTTGTCCTCAGTTACTTTC	27	Long Reads (vamos)	16bp+	2	1.98630136986301	0.0136986301369863
chr19:229502:AAAAC	5	Long Reads (vamos)	4-6bp	5	5	0.275
chr19:22957169:CACAGCCAGCTAATTTTTGTATTTTTAGTAGAGATGGGATTTCACCATGGTGGCCAGGATGGTCTCAATCTCTTGACCTCGTGATCTTCCCACCTCAG	98	Long Reads (vamos)	16bp+	2	2	0
chr19:22975144:GCTTCTCTCCAGTATGAATTCTCTTATGTTCCATAAGGTTTGAGGACCGGTTGAAAGCTTTGCCACATTCTTCACATTTGTAGGGTTTCTCTCCAGCATGAATTGTCTTATGTGCAGTAAGGGTTGAGGCCTTACTAAAGGCTTTGCCACATTCTTCACATTTGTAGG	168	Long Reads (vamos)	16bp+	10	9.78571428571429	0.223938223938224
chr19:229776:CGAGGCGGGAAGATCACTTGACGTCAGGAGTT	32	Long Reads (vamos)	16bp+	2	2	0
chr19:22980179:GAAACAAAAAAAAAAAA	17	Long Reads (vamos)	16bp+	2	2	0.12280701754386
chr19:2298223:ATTT	4	Long Reads (vamos)	4-6bp	6	5.93150684931507	0.0646879756468798
chr19:22992583:CAATTAGTTTATCTGTCTGAGCC	23	Long Reads (vamos)	16bp+	2	2	0
chr19:22992964:TCCTGATTTGCTAGCTG	17	Long Reads (vamos)	16bp+	2	1.98571428571429	0.0142857142857143
chr19:2299421:TTTTATTTTATTTTTTTTTTGAGATGGAGTCTCGCTCTGTCGCCCAGGCTGGAGTGCAGTGGTGCGATCTCGGCTCACTGCAAGCTCCACCTCCCATGTTCAAGCAATTCTCCTGCCTCAGCCTGCCGAGTAGCTGGGACTGCAGGCGCCCACCACTATGCCCGGCTAATTTTTTTTGTATTTTTAGTAGAGACGGGGTTTCACTGTGTTAGCCAGGATGGTCTCGATCTCCTGACCTGGTGATCCGCCCGCCTCTGCCTCCCAAAGTGCTGGGATTACAGGCGTGAGCCACTGTGCCCTGC	302	Long Reads (vamos)	16bp+	3	2.98550724637681	0.0144927536231884
chr19:23000865:AAAAAAAAAAAAACC	15	Long Reads (vamos)	7-15bp	3	2.93233082706767	0.336295283663705
chr19:23018945:CAAAAAAAAAAA	12	Long Reads (vamos)	7-15bp	2	2.15384615384615	0.849887976101568
chr19:23035410:TGGTGGCACACACCTGTAATCTCAGCTACTCAGGAGGGTGAGGCAGGAGAATTGCTTGAACCTGGGAGGCAGAAATGGCAGTAAGCCAAAATTGTGCCACTGCACTCCAGCCTGGGGGACAGAGCAAGACACCATCTCAAAAAAAAAAGGAAAAAAAAAAAAAGAAAAAATTAGCTGGGTG	181	Long Reads (vamos)	16bp+	2	2	0
chr19:2304117:CATTCATTCA	10	Long Reads (vamos)	7-15bp	5	4.76190476190476	0.221611721611722
chr19:2304345:GGGGTTGGCAGAAT	14	Long Reads (vamos)	7-15bp	2	1.99074074074074	0.00925925925925926
chr19:23043696:GGCCAGGCGCGGTGGCTCACGCCTGTAATCCCTACACTTTGGGAGGCCGAGGTGGGTGGATCACCTTAGGTCAGGAGTTCGAGACCAGCATGACCAACATGGTGAAACCCCATCTCTAGTAAAAATACAAAATTAGCCAGGTGTGGTGGCACATGCCTGTAATCCCAGTTACTTGGGAGGCTGAGGCAGGAGAATTGCTTGAACCCAGGAGGCAGAGATTGCAGTGAGGCAAGATCATGCCAATACACTCTAGCCTGGTGACAGAGTGAGACTCTGTCTCAAAATTAAAAATAAAAAAAGTCCCATGTTGG	311	Long Reads (vamos)	16bp+	2	2	0
chr19:23049468:TTCAGAAC	8	Long Reads (vamos)	7-15bp	4	3.89423076923077	0.0955003734129948
chr19:23050300:AAAAAAAAAA	10	Long Reads (vamos)	7-15bp	4	3.61904761904762	0.365714285714286
chr19:23060173:TTTTTGTTGTTGTTT	15	Long Reads (vamos)	7-15bp	2	2	0
chr19:23062512:TTTTTA	6	Long Reads (vamos)	4-6bp	6	6.01639344262295	0.264191843923588
chr19:23065476:TCACATCACCTGGGTGCTCAGCCAGGGATATGTTACAATTCTCTCCTGAAAGCACAGCACAGGCAACAGAC	71	Long Reads (vamos)	16bp+	2	2	0
chr19:23067528:GAGAGTCACATCACCTAAATGATGGGCTCAAAAATATGTCAAAATGCCCTCTGTGGGTAGGGC	63	Long Reads (vamos)	16bp+	2	2	0
chr19:23069714:ATAG	4	Long Reads (vamos)	4-6bp	14.5	15.5322580645161	4.25098347757671
chr19:23071790:AGAGAAAATAATGAAAAGAAAAA	23	Long Reads (vamos)	16bp+	4	3.93805309734513	0.0764854614412137
chr19:23080816:TTTCTTTTCTTT	12	Long Reads (vamos)	7-15bp	4	4.14615384615385	0.280799045915325
chr19:2308142:GCC	3	Long Reads (vamos)	2-3bp	11	11.4821428571429	1.38706563706564
chr19:23085258:TTTTAAAGGTTCGTGTCCTTTACCCACCTTTGTTTGTTTTTTTTCT	46	Long Reads (vamos)	16bp+	2	2.00934579439252	0.00934579439252336
chr19:23085496:TCGCTCTGTCACCCAGGCTGGAGTGCGGTGGCACGATCTCGGCTCACTGCAGCCTCCGCCTCCCAGGTTCAAGCAATTCTCTGCTTCAGCCTCCTGAGTAGTTGGGATTACAGGCGCCTGCCACCATGTCCAGCTAATTTTTGTATTTTTAATAGAGACGGGGTTTCACCGTCGTGGCCAGGCTGGTCTGGAATTCCTGACCTCATGATCCACCCGCCTTGGCCTCCCAAAGTGTTTTTTTTTCTTTTTTTTTTTTTTTTTTTTTTTGAGATGGAGTC	278	Long Reads (vamos)	16bp+	2	2	0
chr19:2308600:CCCTCAGAGGAAGC	14	Long Reads (vamos)	7-15bp	2	1.94666666666667	0.0781981981981982
chr19:2308709:TCTT	4	Long Reads (vamos)	4-6bp	9	9.40336134453782	2.46303945306936
chr19:2309324:CTTTTTTTTTGT	12	Long Reads (vamos)	7-15bp	3	3.32	0.961290322580645
chr19:23094356:TCTA	4	Long Reads (vamos)	4-6bp	15	15.1393442622951	1.16224088876846
chr19:23094427:TAGG	4	Long Reads (vamos)	4-6bp	10	9.61240310077519	1.33296996124031
chr19:23102477:TTTTTATTT	9	Long Reads (vamos)	7-15bp	4	4.1484375	0.363619586614173
chr19:23107435:AAAAAAAAAAAAC	13	Long Reads (vamos)	7-15bp	3	2.60185185185185	0.597005884389062
chr19:23109960:TCTTTATAACCATTTTTTTTTTTAAGACGGAGTTTCACTTTTGTTGCCCAGGCTAGGGTGCAGTGGTGTGATCTTGGCTCACAGCAACCTGCACCTCCCAGGTTCAAGCGATTCTCCTGCCTCAGCCTCCCAAGTAGCTGAGATTACAGGCATGCACCACCATGCCTGGCTAATTTTTGTATTTTTAGTAGAGAAGGGGTTTCACCATGTTGATCAGGCTGGATGGTCTCGAACTTCTGACCTTGGGTGATCCACCCGCCTTGGCCTCCCAAAGTGCTGGGATTACAGGCATGAGCCACCGTGTCTGGCC	310	Long Reads (vamos)	16bp+	2	2	0
chr19:23114288:TTTTTCTTTTTC	12	Long Reads (vamos)	7-15bp	3	3.35384615384615	0.726535480023852
chr19:23114472:TTTTAT	6	Long Reads (vamos)	4-6bp	9	9.27131782945736	1.66799903100775
chr19:23115672:CAGAAGCAGAAGCTCACCCC	20	Long Reads (vamos)	16bp+	1	1.47619047619048	0.251831501831502
chr19:23116299:TTTC	4	Long Reads (vamos)	4-6bp	23	23.8432835820896	7.36623274604421
chr19:2311635:TGAGACAGAGTTTCACTCTGTTTGCCCAGGCTGGAGTGCAGCGGTGCAAATCTTGGCTCACTGCAACCTCCACCTCCTGGGTTCAAGCAATTCTCCTGCCTCAGCCTCCCGAGTAGCTGAGACTACAGGCGCATGCCACCAGGCTCATTAAATTTTTGTATTTTTAGTAGAGATGGGGTTTCTCCATGTTGGCCAGGCTGGACTAGAACTCCTGACCTCAAGTGATCCGCTCACCTCGGCCCCCCAATGTGCTGGGATTACAGGCATGAGCCACTGAGCCTGGGTCAGATTAACTTTTTTTTTTTTTTTTTTTTTT	316	Long Reads (vamos)	16bp+	2	2	0
chr19:23118355:TTTGTTT	7	Long Reads (vamos)	7-15bp	4	3.86614173228346	0.86289213848269
chr19:23133322:TTGTTT	6	Long Reads (vamos)	4-6bp	5	4.82170542635659	0.85077519379845
chr19:23133894:TTTTCACAGAGTAGAGAATA	20	Long Reads (vamos)	16bp+	2	1.98684210526316	0.0131578947368421
chr19:23134292:TTCTTTTTCTTT	12	Long Reads (vamos)	7-15bp	3	2.94488188976378	0.211223597050369
chr19:23134353:CGGCCAGCCGCCCTGTCCGGGAGGGAGGTGGGGGGGCCAGCCCCCCGCCCGGCCGGCCGCCCCGTCCGGGAGGTGAGGGGCGCCTCTGCCCGGCCGCCCCTACTGGGAAGTGAGGACCCCTCTGCC	126	Long Reads (vamos)	16bp+	4	3.83950617283951	0.23641975308642
chr19:23136163:CTTTTTATTTATTTT	15	Long Reads (vamos)	7-15bp	2	1.9875	0.0125
chr19:23139513:TTTTTTGTTTTT	12	Long Reads (vamos)	7-15bp	2	2	0.0208333333333333
chr19:23142038:CACACACACATACACAGAAACA	22	Long Reads (vamos)	16bp+	2	1.98684210526316	0.0131578947368421
chr19:23145613:ACATAAAAAAATTCATACTGGAGAGAAATCCTACAAATGTGAAGAATATGGCAAAGCCTTTAATGAGTCCTCAAACTGTACTACACATAAAAGAATTACTGAGAAAAAACCTTACAAATGTAAAGAATGTGGCAAAGCCTTTAACTGGTTTTCACATTTTACTACACATAAGAGAATTCATACTGGAGAAAAACCCTACCAATGTGAGAAATGTGGCAAATTTTTTAACCAATCCACAAACCTTACTAC	249	Long Reads (vamos)	16bp+	5	5	0
chr19:23157068:CAAAAA	6	Long Reads (vamos)	4-6bp	7	7.27131782945736	0.339874031007752
chr19:23160729:GGGCGGCCGGTCAGAAACGCTCCTCACCTCCAAGATGGGGTGGCGGCAGGGCAGAGACACTCCTCAGTTCCCAGACGGGGTCATGGCCGGGCAGAGGCTCTCTTCACATCTCAGACGGGGCGGCGGGGCAGAGGCGCTCCCCACATCCCAGATGAT	156	Long Reads (vamos)	16bp+	4	3.98039215686275	0.01941370607649
chr19:23161821:AGGGAG	6	Long Reads (vamos)	4-6bp	6	5.86842105263158	0.327666511411272
chr19:23163378:TCAAAACCAAAATCAGAGTATCCAGAAATCCAAGCCAGG	39	Long Reads (vamos)	16bp+	2	2.13829787234043	0.120452985586822
chr19:23167806:ATTGTGAAGATTTTATGGACATTTATTAGTTCCCCAAATTAATACTTTTGTAATTTCTTATGCCTGTCTTTACTGCAATCTCTAAACATAA	91	Long Reads (vamos)	16bp+	2	2	0
chr19:2316962:TCCCC	5	Long Reads (vamos)	4-6bp	9	8.90076335877863	0.56699941280094
chr19:23170010:TTTTATTTATTTTA	14	Long Reads (vamos)	7-15bp	4	3.65740740740741	0.227327795084804
chr19:23172538:TCTCCCTCTCCCTCTCCTTCTCCCGACGG	29	Long Reads (vamos)	16bp+	2	2.01020408163265	0.0102040816326531
chr19:23174049:ATAA	4	Long Reads (vamos)	4-6bp	11	10.4924242424242	0.999942169789498
chr19:23184410:TTTCTTTTTTTTCT	14	Long Reads (vamos)	7-15bp	2	2.26495726495726	0.248157972295903
chr19:23186793:TAAAAACAAAGTTAG	15	Long Reads (vamos)	7-15bp	2	2	0
chr19:23196451:AAAT	4	Long Reads (vamos)	4-6bp	10	9.97709923664122	4.31485613623018
chr19:23197875:AAAAAAAAACA	11	Long Reads (vamos)	7-15bp	4	3.70992366412214	0.238285378743394
chr19:23198204:ACAAACAAACACACAA	16	Long Reads (vamos)	16bp+	2	2.01298701298701	0.012987012987013
chr19:23201656:TTTTTTTTTTTTTTTTTTTGAGACGGAGTCTTGTTCTGTCTCCCAGGCTGGAGTGCAGTGGCGTGATCTCGGCTCACTACAACCTCTGCCTCCTGGGTTCATGCCTTTCTCCTGCCTCAGCCTCCCGAGTAGCTGGACTACAGGCGCCGGCCACCATGTCTGGCTAA	167	Long Reads (vamos)	16bp+	4	3.71171171171171	0.207043407043407
chr19:2320398:GGTGGCTCATGCCTGTAATCCCAGCAATTGGGGAGGGTGAGGAGGGTGATCACTCGAGGTCAGGAGTTCAAAACCAGCCTGGCCAACATGGTGAAACCCCATCTCTACTAAAAATACAAAAATTAGGCCGGGCGC	135	Long Reads (vamos)	16bp+	2	2	0
chr19:23205343:CTTGATTCCAAATCAACCTTA	21	Long Reads (vamos)	16bp+	2	2	0
chr19:2321062:GGCTCCTGATGCACCCCA	18	Long Reads (vamos)	16bp+	13	13.2518518518519	0.354007739082366
chr19:23214484:CTTTAAAGAGAAATAAACTTTAAGAAATTTGATGAGAAAAGTGTT	45	Long Reads (vamos)	16bp+	2	2.47252747252747	0.274236874236874
chr19:23219675:GTCAGTAACAGTTTAGTTGTACATTTTAAACTAACAAAAAGTGTAAAATTAAATTTTCTGTAATACAAAGGATAAATGCTAGAGGTGAGGCA	92	Long Reads (vamos)	16bp+	2	2	0
chr19:23222408:CAGTAAGGTTTGAGGACCGCTTAAAAGCTTTGCCACATTCTTTACATTTGTAGGGTTTCTCTCCAGTATGAATTATCTTATGTG	84	Long Reads (vamos)	16bp+	15	14.9887640449438	0.0112359550561798
chr19:23227824:AATTCTGACATATGTGTCAATCTAAAATT	29	Long Reads (vamos)	16bp+	2	1.98979591836735	0.0102040816326531
chr19:23228490:CCTGTAATCTCAGCACTTTGGGGGACTGAGGCGGGTGTCGATCATCTGAGGTCAAGGAATTCGAGACCAGCCTGGCCAACATGGCGAAACCCTGTCTCTACTAAAAATACAAAAATTATCCAGGCATGGCCGGGCACGATGGCTCACA	148	Long Reads (vamos)	16bp+	2	2	0
chr19:23233196:TATCTTAAGATACAGGA	17	Long Reads (vamos)	16bp+	2	2	0
chr19:2324026:CTGCCCCCCTCGTCCCA	17	Long Reads (vamos)	16bp+	4	3.92156862745098	0.0729955348476024
chr19:23240326:AAAAATGAGAATGGCACTAAGGCCCAGAGTTTTGGTCGCACTCTGACCA	49	Long Reads (vamos)	16bp+	2	2	0
chr19:23242726:TAA	3	Long Reads (vamos)	2-3bp	9	8.73170731707317	1.55857656937225
chr19:23248984:CAAAAAAACAAAACAAA	17	Long Reads (vamos)	16bp+	2	2	0
chr19:23250939:TATGTATGTATA	12	Long Reads (vamos)	7-15bp	8	8.84558823529412	3.3167211328976
chr19:2325492:CCAATCTCAGGAAGCAGGCACCA	23	Long Reads (vamos)	16bp+	3	2.98148148148148	0.037037037037037
chr19:23258173:AGATGGAGTTTTGCTCTTGTTGCCCAGGCTGGAGTGCAATGGCACAGTCTTGGCTCACTGCAACCTCCGCCTCCTAAGTTCAAGTGACTGCTGTGCCTCAGCCTCTCAAGTAGCTGGGACTACAGGTGCATACCACCACGCCTGGCTAATTTTTGTAATTTTTTTCCCA	169	Long Reads (vamos)	16bp+	2	2	0
chr19:2326447:GCCTCAGCCTCCCAAAGTGCTGGGATTACAGGCGTGAGCCACAGCGCCCAGTTAATTGTTGTACTTTTAGTAGAGATGGGGTTTCGCCATGTTGGCCAGGCTGGTCTCGAACTCCTGACCTCAGGTGATCCACCT	135	Long Reads (vamos)	16bp+	2	2	0
chr19:23265010:TTTTTTCTTTTTTTTT	16	Long Reads (vamos)	16bp+	2	1.86065573770492	0.137447500338707
chr19:23266305:CAAAAAAAAAAA	12	Long Reads (vamos)	7-15bp	2	1.93220338983051	0.337244676227727
chr19:23275476:AAAAG	5	Long Reads (vamos)	4-6bp	8	7.81481481481481	0.540077390823659
chr19:23279457:TTTTTG	6	Long Reads (vamos)	4-6bp	6	5.61029411764706	0.728485838779956
chr19:23283660:TCTGTCTGTGTCTCTG	16	Long Reads (vamos)	16bp+	6	5.42045454545455	0.545323928944619
chr19:23285329:AACAGGCCCCAAAACTGGCCATA	23	Long Reads (vamos)	16bp+	2	1.98765432098765	0.0123456790123457
chr19:23289349:TTTTTTTA	8	Long Reads (vamos)	7-15bp	4	4.01587301587302	0.175746031746032
chr19:23289879:CTCCTCACTTCTCAGATGGGGCGGCTGCCGGATGGAGGGGCTCCTCACTTCTCAGACGGGGTGGCCGGGCAGAGACGCTCCTCACCTCCCAGACGGGGTGGCGGTCGGGCAGGGACA	117	Long Reads (vamos)	16bp+	5	4.71111111111111	0.207740324594257
chr19:23290814:GAGGGG	6	Long Reads (vamos)	4-6bp	6	5.53676470588235	0.620860566448802
chr19:23301714:TTTG	4	Long Reads (vamos)	4-6bp	7	6.80357142857143	0.411518661518662
chr19:23316949:ACACAGACCACAGCTGGAATTGTTTCCGTCA	31	Long Reads (vamos)	16bp+	2	2	0
chr19:23322996:TCTCCTCCTCCTTTTCCTCTTTT	23	Long Reads (vamos)	16bp+	3	3.3	40.2453781512605
chr19:23323104:TTTCTCTCCTTCTTCTCCTCTCCTTTCTCCTCTCCTCCTGTTCCTTTTCTTC	52	Long Reads (vamos)	16bp+	3	3.05405405405405	0.0697788697788698
chr19:23324303:TTCTTCTCTTCTCCTCCTCCTCT	23	Long Reads (vamos)	16bp+	3	2.67796610169492	0.220194118499203
chr19:23324517:TATATACATATG	12	Long Reads (vamos)	7-15bp	8	8.09756097560976	0.318272690923631
chr19:2332897:CTGGGAGGGGGAGCAGGAGGAGGGTGGGGATGGCAGGTGCGGGCGGCTGGACTGGGCTCTG	61	Long Reads (vamos)	16bp+	8	7.86923076923077	0.54865831842576
chr19:23329066:TTACATTCTATGAAAATAAA	20	Long Reads (vamos)	16bp+	2	2	0
chr19:23331314:AATTTGAGTTTACTTCAGAGAAGT	24	Long Reads (vamos)	16bp+	2	1.98765432098765	0.0123456790123457
chr19:23336123:TAATATAGTAATTTTAAC	18	Long Reads (vamos)	16bp+	2	1.97333333333333	0.0263063063063063
chr19:23337334:TATGTGTGTGTG	12	Long Reads (vamos)	7-15bp	2	1.80487804878049	0.208370972598615
chr19:23338149:AAACAAAATA	10	Long Reads (vamos)	7-15bp	3	2.97701149425287	0.0227211975407645
chr19:2334049:CTGGGCCCCACCGTGTGC	18	Long Reads (vamos)	16bp+	2	2	0
chr19:23340725:TTATTAAATTATTAT	15	Long Reads (vamos)	7-15bp	2	2	0
chr19:2334230:GGCTCTGCCCGT	12	Long Reads (vamos)	7-15bp	2	2	0.0285714285714286
chr19:23345706:ATCTTCTCAGCAGCAATATTCCCAGCCACC	30	Long Reads (vamos)	16bp+	3	2.52459016393443	0.251456442216502
chr19:23348591:TTGTAAAACATGTGTGTTTGAACAGTATGAAATCTGA	37	Long Reads (vamos)	16bp+	2	2	0
chr19:23351325:AAAAAGAAAAAAAAA	15	Long Reads (vamos)	7-15bp	3	3.12698412698413	0.159746031746032
chr19:2335138:AGGCCCCGCCTCCTTTCCCACTGCATCCTTC	31	Long Reads (vamos)	16bp+	21	21.0802919708029	1.26556462000859
chr19:23354209:TATCCAAAAACATGTCGAAAAGAT	24	Long Reads (vamos)	16bp+	2	2	0
chr19:23355692:CAATCTATACATCTGACAATGGATTAGTATCCAGAATCTACAACAAACT	49	Long Reads (vamos)	16bp+	2	2	0
chr19:23356831:GCCTGTAATCCAGCACTTTGGGAGGCAGAGACGGGTGGATCACGAGGTCAGGAATTTGAGACCAGCCTGACCAAAACGGTGAAACCCCGTCTCTACTAAAAATACAAAAATGAGCCGGGCGTGGTGATGCAT	132	Long Reads (vamos)	16bp+	2	2	0
chr19:23359507:AGTATGAATAAACTTATGTATAGTAAGATTTGAAGATCGATTAAAAGCTTTGCCACATTCTTCACATTTGTAGAGTTTCTCTCC	84	Long Reads (vamos)	16bp+	33	32.9708737864078	0.0481629545021892
chr19:2335980:ATAGGTATGTGAACACATGTA	21	Long Reads (vamos)	16bp+	3	3	0
chr19:2336361:GTGTGTACATGTGTAATAGGTCTGTGTGTATGT	33	Long Reads (vamos)	16bp+	2	2	0
chr19:2336528:TGTGTGCGTGTGTGTGTGCATGTGTGTAATAGGCATGTGTCTGCTTGAGTGTGAGTGTGCATGTGTGTGCTTGCGTGTGCATATGTGTGCCATGTGGTCCGGCCTGGCTG	110	Long Reads (vamos)	16bp+	3	3	0
chr19:23365454:AAATGAGTCAGT	12	Long Reads (vamos)	7-15bp	2	1.98901098901099	0.010989010989011
chr19:23366158:CCTCACCTCCCGGATGGGGTGGCTGGCCCGGCGGGGGCTGACCCCCCCA	49	Long Reads (vamos)	16bp+	3	3	0
chr19:2336925:TGTGTGTGCGCGTGTTCCGGCCTGGCTGTGGGTGTGTGTG	40	Long Reads (vamos)	16bp+	3	2.93103448275862	0.0649558941459503
chr19:23369328:CCGGGAGGGAGGTGGGGGGCAGCCCCCACCCGGCCAGCCGCCCCGT	46	Long Reads (vamos)	16bp+	3	2.86585365853659	0.117585064739536
chr19:23370001:AAAAAA	6	Long Reads (vamos)	4-6bp	7	6.49230769230769	0.685986881335719
chr19:23373457:AAAATTAGCAAAATG	15	Long Reads (vamos)	7-15bp	2	1.9875	0.0125
chr19:2337744:ATGGGGAGGATCCGGGCCGAGTGTGGCC	28	Long Reads (vamos)	16bp+	2	2	0
chr19:23388256:AAAATATATAATAAA	15	Long Reads (vamos)	7-15bp	2	2	0
chr19:23388350:TTGTAAAATTCATATAAAACCA	22	Long Reads (vamos)	16bp+	2	1.98630136986301	0.0136986301369863
chr19:23393036:TTTTTTTGGTTTTTTGGGT	19	Long Reads (vamos)	16bp+	2	1.95061728395062	0.0475308641975309
chr19:23397450:ACCCCTGGTCACCTGCTCTGACCTGAGTC	29	Long Reads (vamos)	16bp+	3	2.98630136986301	0.0136986301369863
chr19:23405208:TGCCCTCTGTGAAA	14	Long Reads (vamos)	7-15bp	2	1.98901098901099	0.010989010989011
chr19:23411210:TCCCTTAAACCTGGGAGGC	19	Long Reads (vamos)	16bp+	2	1.65591397849462	0.228143992519869
chr19:23417416:TATATA	6	Long Reads (vamos)	4-6bp	10	10.0592592592593	2.07108899944721
chr19:23418606:CCCATCCCTCTCCCC	15	Long Reads (vamos)	7-15bp	5	4.66917293233083	0.253360674413306
chr19:23419057:GCCTCTGCCCGGCGCCATCCCATCTAGGAAGTGAGGAGCGTCTCTTCCCGGGCGCCAATCGTCTGAGATATGGGGAGCGCCTCTGCCCCGCCGCCCCGTCTGGGATGTGAGGAGC	115	Long Reads (vamos)	16bp+	8	8.14782608695652	0.969183829138063
chr19:23425201:GCCTGTAATCCCAGCACTTTGGGAGGCCGAGGTGGGTGGATCATGAGGTCAGGAGATGGAGACCATCCTGGGTAACACGGTGAAACCCTGTCTGTACTAAAAATACAAAAA	111	Long Reads (vamos)	16bp+	2	2	0
chr19:2342761:CCCACCATCTGGGGACAGCGACCGAGGAGACGCAGCCGGCCAGGCCTGTGTCCACTGTCCTGGC	64	Long Reads (vamos)	16bp+	3	3	0
chr19:2344098:CCCGCCCCCTCGT	13	Long Reads (vamos)	7-15bp	4	4.0234375	0.133304625984252
chr19:2344180:CCCCATCACCCCCCATCACCCTG	23	Long Reads (vamos)	16bp+	6	6.01515151515152	1.19060837381448
chr19:23450351:CTTTATAATAGAATGA	16	Long Reads (vamos)	16bp+	2	2	0
chr19:23450858:TTT	3	Long Reads (vamos)	2-3bp	13	12.8837209302326	3.91606104651163
chr19:2345512:CTGGGCCTGTGCCTCCGTCCCCGTCTTTCTCATTCTCC	38	Long Reads (vamos)	16bp+	12	11.9242424242424	0.207957436965071
chr19:23465397:TTTTCTCCTCCTCCTTC	17	Long Reads (vamos)	16bp+	2	1.9625	0.0365506329113924
chr19:23467973:AGAGAGAGAGAAGAGAGA	18	Long Reads (vamos)	16bp+	4	4.17283950617284	1.61975308641975
chr19:23469457:TTTTTCTCCCCTCCTCTTTC	20	Long Reads (vamos)	16bp+	4	3.52459016393443	0.267985367836337
chr19:23469577:TTCTCCTTCTCTCCTCCTTT	20	Long Reads (vamos)	16bp+	2	1.98701298701299	0.012987012987013
chr19:23469645:CTCCTCCTCCTCTTCTTCTCCTCCTGTC	28	Long Reads (vamos)	16bp+	5	5.16153846153846	0.586106141920095
chr19:23469922:TTCTTCTCTTCTCCTCCTCCTCT	23	Long Reads (vamos)	16bp+	3	2.744	0.192
chr19:23470148:ATCT	4	Long Reads (vamos)	4-6bp	13	12.7017543859649	1.07017543859649
chr19:23470926:TGTTTTACAGGGATCCGTCGATGTGGAGTGCACCTTCCT	39	Long Reads (vamos)	16bp+	2	1.98214285714286	0.0178571428571429
chr19:2347096:CATTCGCTTGATTCCGTTCTCTCTCCACACACACTCACGCTCT	43	Long Reads (vamos)	16bp+	79	80.036496350365	17.888364104766
chr19:23472372:TTATT	5	Long Reads (vamos)	4-6bp	17	15.9528301886792	17.0168014375562
chr19:23479118:GGAGAATCACTTGAACCCAG	20	Long Reads (vamos)	16bp+	2	1.98863636363636	0.0113636363636364
chr19:23479232:CAAA	4	Long Reads (vamos)	4-6bp	7	6.81818181818182	0.242424242424242
chr19:23485076:AAC	3	Long Reads (vamos)	2-3bp	12	11.7372881355932	0.793640446182819
chr19:23488821:GTGTGTATATAT	12	Long Reads (vamos)	7-15bp	4	3.58490566037736	0.302246181491465
chr19:23490497:TAAAAGTACAATTAATAAGATAACA	25	Long Reads (vamos)	16bp+	2	2	0
chr19:23491853:GACTGGTTAAAGGCTTTGCCAAATTTTTTCCATTTGTAGGGTTGCTGTCCAGTATGAATTTTCTTATGTGTAGTTAGGGATGAGGATGAGAAAAAGGCTTTCCCACATTCTTCACATTTGTAGGGTTTTACTCCAGTATAAACTACCTCAATGTTTATTAAAAGTTGAAGATAAGTTAAAAGATTTGCCACATTATTCATATTATCAGGGTTTCTCTACAGTATGAATTTTCTTATGGTTAGTAAGAATTGAA	253	Long Reads (vamos)	16bp+	6	5.98901098901099	0.010989010989011
chr19:23499083:ACACAACTACCTGAGAGGCT	20	Long Reads (vamos)	16bp+	2	2	0.0232558139534884
chr19:23504909:AAATA	5	Long Reads (vamos)	4-6bp	7	7.02702702702703	0.171990171990172
chr19:23511044:CAAAAAAAAAAAAAAAA	17	Long Reads (vamos)	16bp+	2	2.17757009345794	0.147416681361312
chr19:2351779:GTGCCGGGTGGGACGCGGGG	20	Long Reads (vamos)	16bp+	6	5.92307692307692	0.0888594164456233
chr19:23533409:CTGCCGGGCAGAGGGGCTCCTCACTTCTCAGATGGGGCGGCTGCCGGGCGAAGGAGCTCCTCACTTCTCAGACGGGGCG	79	Long Reads (vamos)	16bp+	6	6.49606299212598	0.251968503937008
chr19:23534307:AGAGGGAGACCGTGGGGAGAGGG	23	Long Reads (vamos)	16bp+	4	3.58064516129032	0.27799632835038
chr19:23550219:GTGTCTGATCACCGCAGGGATGCCTGCCTTGGTCATTCACCCACATTCC	49	Long Reads (vamos)	16bp+	3	3	0
chr19:2356784:CCAT	4	Long Reads (vamos)	4-6bp	26	25.9133858267717	2.39720034995626
chr19:23567854:CTCTCC	6	Long Reads (vamos)	4-6bp	7	7.02985074626866	0.630681180563349
chr19:23568278:CCCTCTGCCCGGCCGCCCCATCTGGGAAGTGAGGAGC	37	Long Reads (vamos)	16bp+	5	10.4285714285714	51.7028571428571
chr19:2358111:TCCA	4	Long Reads (vamos)	4-6bp	18	17.5511811023622	1.37632795900512
chr19:23584190:AAAAAT	6	Long Reads (vamos)	4-6bp	6	6.23357664233577	0.327393731215114
chr19:23585441:AAAAG	5	Long Reads (vamos)	4-6bp	6	5.98496240601504	2.33310549100023
chr19:23586060:GTATAATTACTCCTGAAAAATATTTTATGTAATTTTTTGTTTTTATTTTTACTTTGTTATTTTTGTTGTTGTTGTTCTCTCTTGCTCTGTCGCCCAGGCTGGAGTGCATGGGTGCATTCTTGACTCACTATGACCTCC	138	Long Reads (vamos)	16bp+	3	2.55670103092783	0.249355670103093
chr19:23594136:CTCTCC	6	Long Reads (vamos)	4-6bp	11	10.71875	0.676181102362205
chr19:23594561:TCTCTGCCCGGCTGCCATCCCATCTAGGAAGTGAGGAGCGTCTCTGCCTGGCCGCCCATCGTCTGAGATGTGGGGAGCACCTCTGCCCCGCCGCCCCGTCTGGGATGTGAGGAGCG	116	Long Reads (vamos)	16bp+	5	4.92241379310345	0.0721889055472264
chr19:23596579:CAAATGTAAAGAATGTGGCAAATCTTTTAGCCAGTACTCACACCTTACTACCCATAAGGGAATTCATACTGGAAAGAAAACCTA	84	Long Reads (vamos)	16bp+	9	8.91346153846154	0.157486930545183
chr19:2360294:CGGTGAGTCGGGGTCTCCTGCGGGCTCAGCCTCCCCTCGGAACAGCCCCCACTTCCTCCAACCC	64	Long Reads (vamos)	16bp+	2	2	0
chr19:23603340:TGTTACATAGGTAAATG	17	Long Reads (vamos)	16bp+	2	2.02597402597403	0.0256322624743677
chr19:23605106:TTTG	4	Long Reads (vamos)	4-6bp	7	7.08	0.235959595959596
chr19:2360560:GTGTAGATGCGGCAGGGGTTGTGTGGACGCAGGTGTGGT	39	Long Reads (vamos)	16bp+	7	6.91596638655462	0.111522575131748
chr19:23606518:TTTTTTTTTTTTTAGATCTGCTTATATGATGAATTACA	38	Long Reads (vamos)	16bp+	2	1.99166666666667	0.00833333333333333
chr19:2360914:TGTGTAGATACAGCTGGGG	19	Long Reads (vamos)	16bp+	2	2.06818181818182	0.0642633228840125
chr19:23609921:CTTCCCCTGGAAGCTT	16	Long Reads (vamos)	16bp+	2	1.97647058823529	0.0470588235294118
chr19:23616613:GGTTTTTTGAAAAGATCAAAAAAATTGATAGACCACTAGCAAGACTAACAAAGAAGAAAAGAGAGAAGAATAAAATAGACGCAATAAAAAATGATAAA	98	Long Reads (vamos)	16bp+	2	2	0
chr19:2361982:TGTGATTGTGTGTGATCA	18	Long Reads (vamos)	16bp+	3	3.05102040816327	0.131390700610141
chr19:23622818:TTTA	4	Long Reads (vamos)	4-6bp	16	16.2910447761194	2.05751318594995
chr19:23623626:TTTTCTTT	8	Long Reads (vamos)	7-15bp	6	6.25688073394495	1.02599388379205
chr19:23625347:TTTATTTATTTATTTACAGACGAAGTTTTGCTCTTGTTGCCCAGGCTGGAGTGCAATAGTGC	62	Long Reads (vamos)	16bp+	2	1.96923076923077	0.0302884615384615
chr19:23626022:AAAAG	5	Long Reads (vamos)	4-6bp	5	4.5187969924812	0.645477329687856
chr19:2362791:TGTGTGGTTGTGGTGTGTGGTTGTGTGAGGTTGTAA	36	Long Reads (vamos)	16bp+	5	4.99242424242424	0.694598658339116
chr19:23631419:ATATTAGGTATTATAAAT	18	Long Reads (vamos)	16bp+	2	2	0
chr19:23635442:ATATATAG	8	Long Reads (vamos)	7-15bp	7	7.21212121212121	0.718019893592413
chr19:23635792:ATAGATATCTATATATCTATCTATATACAG	30	Long Reads (vamos)	16bp+	7	6.7421875	7.10623769685039
chr19:2364192:TGAA	4	Long Reads (vamos)	4-6bp	7	7.15217391304348	0.328236980410893
chr19:23642533:AAAAAGAAAAG	11	Long Reads (vamos)	7-15bp	4	3.67716535433071	0.299712535933008
chr19:23646667:AAAATTTTAAATATATATCT	20	Long Reads (vamos)	16bp+	3	2.65979381443299	0.22680412371134
chr19:23650008:TTTGCCCTGTGATCTTTGTTGGACCCCTTATCAGAGGTTCTGCT	44	Long Reads (vamos)	16bp+	3	2.88461538461538	0.103396603396603
chr19:23653245:GTTGCTCTCCAGTATGAATGTTTTTATGTTCAGTAAGTTTTGAGGATCGGTTAAAAGCTTTTCCACATTCTTCACATTTGTAGG	84	Long Reads (vamos)	16bp+	13	12.9868421052632	0.0131578947368421
chr19:23658783:TATAGATCTATAGATACCGATCTATAGA	28	Long Reads (vamos)	16bp+	6	5.95081967213115	1.10499932258502
chr19:23666762:TCTTTCTC	8	Long Reads (vamos)	7-15bp	5	4.28358208955224	1.52799910223319
chr19:23667610:ACAAACCCTGAGCTAGACATAAATGTTCTCCAAGGCCCCACCAGAGCAGCTAGATACAGAGTGTCAATTGGTGCACTCACAAACCTTGAGCTAAACACAGGGTGCTGATTGGAGTGTTTACAAACCTTGAGCTAGATACAGAGTGCCGACTGGTGTGTTT	160	Long Reads (vamos)	16bp+	5	5.18487394957983	0.151972653468167
chr19:23672155:TTAGTTAGCTCTTGGGTTTAAAAAAAAAAGGACAAGAATACTCTACTCCAG	51	Long Reads (vamos)	16bp+	2	2	0
chr19:23677074:AGAAAAAAAAAAGAAAAAGAAA	22	Long Reads (vamos)	16bp+	2	2.27678571428571	0.328104890604891
chr19:2367716:CCATGACTGGCTAATTTTTGTATTTTTAGTAGAGACAGGGTTTTACCATGTTGGCCAGGCTGGTCTCGAACTCTGGATCTCAAGTGATCCACCTGCCTCAGCTTCCCAAAATGTTGGGATTATAGGCATGAGCCAC	136	Long Reads (vamos)	16bp+	2	2	0
chr19:23678833:TATTTAAATTTTTAATGT	18	Long Reads (vamos)	16bp+	2	2	0
chr19:23687759:TATACACACATATATGTATATATGTGTA	28	Long Reads (vamos)	16bp+	3	2.3359375	0.854761318897638
chr19:23691909:TGTGTGTATATATATAATGTGAAATATA	28	Long Reads (vamos)	16bp+	4	3.89075630252101	0.098134168921806
chr19:23696195:TTGT	4	Long Reads (vamos)	4-6bp	10	9.71774193548387	0.529438762129557
chr19:23703561:AAAAGAAAAAG	11	Long Reads (vamos)	7-15bp	3	3.38709677419355	0.418043535274062
chr19:23711659:TCTTTTCTTTTTC	13	Long Reads (vamos)	7-15bp	3	3	0.389380530973451
chr19:23714564:CTTTATTTATTTA	13	Long Reads (vamos)	7-15bp	3	2.98076923076923	0.0190440627333831
chr19:23718101:TTTTATATGTATTA	14	Long Reads (vamos)	7-15bp	2	2.07920792079208	0.0736633663366337
chr19:23718623:ATTGTGAAGATTTCATGGACATTTATTAGTTCCCCAAATTAATACTTTTATAATTTCTTATGCCTGTCTTTACTGCAATCTCTAAACATAA	91	Long Reads (vamos)	16bp+	2	2	0
chr19:23718990:GAGCCGGGTGGAACAGAGCCGTAG	24	Long Reads (vamos)	16bp+	2	1.97435897435897	0.0253080253080253
chr19:23721261:AAAAAC	6	Long Reads (vamos)	4-6bp	5	5.21212121212121	0.550080962294703
chr19:23723128:AACAAAAACAAAAAC	15	Long Reads (vamos)	7-15bp	2	1.98850574712644	0.0114942528735632
chr19:23726650:ATCT	4	Long Reads (vamos)	4-6bp	13	12.6050420168067	1.35963537957556
chr19:23727195:AAAAA	5	Long Reads (vamos)	4-6bp	4	4.22556390977444	0.948735475051265
chr19:2373343:CCTCAGCCTCCCAAGTAGCTGGGATTACAGGCACGCCACCACACTTGGCTAATTTTTTGTATTTTTAGTAGAGATAGGGTTTTGTGATGTTGGCCAGGCTGGTCTCAAACGCCTGGCCTCAAGGGATCCTCCCA	134	Long Reads (vamos)	16bp+	3	3.2183908045977	0.17268110130981
chr19:23734774:TGTTTTTGTTTGTT	14	Long Reads (vamos)	7-15bp	3	2.64912280701754	0.229777984784971
chr19:23736439:TATGTGTGTGTA	12	Long Reads (vamos)	7-15bp	4	3.53719008264463	0.317355371900826
chr19:23738929:AAAAAAAAAAAAA	13	Long Reads (vamos)	7-15bp	3	3.390625	0.31865157480315
chr19:23739035:AAGAAATATTTGC	13	Long Reads (vamos)	7-15bp	5	5.01	0.313030303030303
chr19:23743692:CTGGTAGGGTTTTTCTCCAGTATGAATGCTCTTATGTCTAGTAAGGTGTGAGGACTTGTTAAAAGCTTTGCCACATTCTTCACA	84	Long Reads (vamos)	16bp+	15	15	0
chr19:2375346:ATCACTGATGGGGATGGAGGGGTGGGAACTGTGATTGGCAGGCCAGGGTCCAGTGTGGACCA	62	Long Reads (vamos)	16bp+	5	5.32954545454545	1.18900208986416
chr19:23761042:TATATATATATGTGTGTGTGTGTG	24	Long Reads (vamos)	16bp+	3	2.96747967479675	0.0317206450753032
chr19:2377243:TGTA	4	Long Reads (vamos)	4-6bp	17	16.2481203007519	5.30918204602415
chr19:2377448:CTCCC	5	Long Reads (vamos)	4-6bp	145	132.941605839416	2575.90832975526
chr19:23792573:TGTTTTTGTTTT	12	Long Reads (vamos)	7-15bp	3	3.6030534351145	0.57968291250734
chr19:23793397:TTTTA	5	Long Reads (vamos)	4-6bp	12	12.0512820512821	0.342175066312997
chr19:2379606:CTTT	4	Long Reads (vamos)	4-6bp	59	58.7246376811594	25.3542790648471
chr19:2379970:CCTCCCATAGTGCCTCAG	18	Long Reads (vamos)	16bp+	3	3	0
chr19:23800194:TTTTA	5	Long Reads (vamos)	4-6bp	6	6.14598540145985	0.405002146844139
chr19:23805987:TATC	4	Long Reads (vamos)	4-6bp	12	12.2035398230088	0.770701643489254
chr19:23814301:TCAGTATGGATAAT	14	Long Reads (vamos)	7-15bp	3	3.01136363636364	0.0113636363636364
chr19:2381549:CCCACCGCCCCTGCCTCG	18	Long Reads (vamos)	16bp+	4	3.88888888888889	0.16729088639201
chr19:2381823:ATTC	4	Long Reads (vamos)	4-6bp	9	9.22689075630252	1.00740635237146
chr19:23824192:GCTGACCTTGCAGCTGCATTGGGAGGAAAACAGGAAGTTAACAAACTAAA	50	Long Reads (vamos)	16bp+	2	2	0
chr19:23824957:TTTGTT	6	Long Reads (vamos)	4-6bp	6	6.27692307692308	0.310316040548599
chr19:2382565:CACACATACACACATGCACACATGCACACACAAAAGCACACATGCACACAGATACATACGCACAAACGCACACATC	76	Long Reads (vamos)	16bp+	3	2.96907216494845	0.0719501718213058
chr19:23826178:TTTTTTTC	8	Long Reads (vamos)	7-15bp	4	4.38167938931298	0.407046388725778
chr19:23829198:TTATTTGATTATTGCAT	17	Long Reads (vamos)	16bp+	2	2	0
chr19:23838649:TTTTCCAGGAATTTATCCATCTCTTCTA	28	Long Reads (vamos)	16bp+	2	2	0
chr19:23846026:TATTGTGTTACCTAAAGAGA	20	Long Reads (vamos)	16bp+	2	2	0
chr19:2385134:GCTCGAGGGGGCGGG	15	Long Reads (vamos)	7-15bp	6	5.81751824817518	0.400279089738085
chr19:2386966:TCCCAGCACTTTGGGAGGCCGAGGTGGGTGGATCAACTGAGGTCAGGAGTTCGAGACCAGCCTGGCCAACATGGCAAAACCCCCTCTCTACTAAAAATATAAAAAT	106	Long Reads (vamos)	16bp+	3	3	0
chr19:23874892:ATTT	4	Long Reads (vamos)	4-6bp	8	7.52293577981651	0.770302412504247
chr19:2387499:GAAAG	5	Long Reads (vamos)	4-6bp	17	16.5652173913043	1.76578863852745
chr19:23875174:CATTTATTACCAG	13	Long Reads (vamos)	7-15bp	2	1.98780487804878	0.0121951219512195
chr19:23877571:CACCCTGGTGAGAA	14	Long Reads (vamos)	7-15bp	2	2	0
chr19:23878086:AATA	4	Long Reads (vamos)	4-6bp	13	13.4961240310078	1.03318798449612
chr19:23878542:GAGGAGAAGAAAATAGGAGGAGGAGA	26	Long Reads (vamos)	16bp+	2	1.98684210526316	0.0131578947368421
chr19:23878845:AGGAGGAAAAAGAAAAA	17	Long Reads (vamos)	16bp+	4	4.02803738317757	0.121847998589314
chr19:23878921:GAGGAGAAGGAAGAGGAGAAGAGAGAAGGAAGAAGAGAG	39	Long Reads (vamos)	16bp+	3	3.18085106382979	0.149736902310684
chr19:23879181:AGGAGGAAAGGAGGAAG	17	Long Reads (vamos)	16bp+	2	2.31372549019608	0.217433508056688
chr19:23879266:GGAGGAGAGGAGAAAGAGGAGAGGAGGAGGAGAGATAAAGAAGGAATAGTA	51	Long Reads (vamos)	16bp+	4	3.968	0.0312258064516129
chr19:23879465:AGG	3	Long Reads (vamos)	2-3bp	10	10.5378787878788	1.1970275271802
chr19:23879696:AGAACAAGAAGGAGGA	16	Long Reads (vamos)	16bp+	2	2	0.025
chr19:23879847:GAGGAAGAGAAGGGGGAGGAGAGGAGAA	28	Long Reads (vamos)	16bp+	3	2.95798319327731	0.0405925081897166
chr19:23879961:AGGAAAGGAAAAAGAGAAGA	20	Long Reads (vamos)	16bp+	2	2.12264150943396	0.108625336927224
chr19:23880054:GAGAAAAGAAAATG	14	Long Reads (vamos)	7-15bp	2	2.15533980582524	0.132495716733295
chr19:23881554:GGAGGAAGAGGAGAGAAGAAA	21	Long Reads (vamos)	16bp+	3	3.21111111111111	0.190886392009988
chr19:23889247:CAAATAAAAAAAAAAGAA	18	Long Reads (vamos)	16bp+	2	2.02083333333333	0.0206140350877193
chr19:23911549:AAAACAAAAAAG	12	Long Reads (vamos)	7-15bp	3	3.04477611940298	0.479183032207384
chr19:23915553:TTGTTGTTATTTTG	14	Long Reads (vamos)	7-15bp	2	2	0
chr19:2392598:TTCTGTGTCTAGCTAATCTAGTGGGGACTTGGAGAACTTTTGTGTCTAGCTAAAGATTTGTAAATGCACCAATCAGCACCCTGCGTCTAGCTCAGGGATTGTAAACACACCAATCAG	117	Long Reads (vamos)	16bp+	4	3.80459770114943	0.18230419673884
chr19:23926514:CTGCACTCCACCTGGG	16	Long Reads (vamos)	16bp+	2	2	0
chr19:23928495:AGAT	4	Long Reads (vamos)	4-6bp	8	7.96396396396396	0.235053235053235
chr19:23936734:TTTATTTTTATTTTAA	16	Long Reads (vamos)	16bp+	3	2.98901098901099	0.0332112332112332
chr19:23936998:CGGGCAGAGACGCTCCTCACATCCCGGACAGGGTGGCAGGGCAGAGGTGCTCCCCACATCTCAGACGATGGGCAGCCGGGCAGAGACGCTCCTCACTTCCCAGATGGGATGGCGGCCGGGAAGAGGCGCTCCTCACTTCCTAGATGGGATGGCGGC	156	Long Reads (vamos)	16bp+	5	5	0
chr19:23938589:TTTTTTTTTCCT	12	Long Reads (vamos)	7-15bp	3	3.02459016393443	0.172944045522287
chr19:23941438:TCTTTTCTGGTTTTG	15	Long Reads (vamos)	7-15bp	2	1.98571428571429	0.0142857142857143
chr19:23941557:AATTCTGTGAATCAGTCTGGT	21	Long Reads (vamos)	16bp+	2	2	0
chr19:23944681:AATAATAATACAATA	15	Long Reads (vamos)	7-15bp	2	2	0
chr19:23949565:GTTT	4	Long Reads (vamos)	4-6bp	10	9.53333333333333	0.982089552238806
chr19:2395006:GTGGCTCACGCCTGTCATCCCGGCACTTTGGCAGGCTGAGGCGGGCAGATCACCTGAGGTCAGGAGTTCCCGACCAGCCTGGCCAATGTGGCGAAACCCCATCTCTGCTAAAAATACAAAAATTAACGCTGGGTGTA	137	Long Reads (vamos)	16bp+	2	2	0
chr19:2395319:TGAGGCAGGAGG	12	Long Reads (vamos)	7-15bp	2	1.9875	0.0125
chr19:23957784:ATCACGTCCGAGTCACCACTTG	22	Long Reads (vamos)	16bp+	3	2.99065420560748	0.00934579439252336
chr19:23959823:TTTA	4	Long Reads (vamos)	4-6bp	7	7.82644628099174	3.09462809917355
chr19:23963378:CCCTCT	6	Long Reads (vamos)	4-6bp	8	7.81818181818182	0.663886572143453
chr19:23963806:CCTCTTCCCTGCCGCCATCCCATCTAGGAAGTGAGGAGCGTCTCTTCCCGGCTGCCCATCGTCTGAGATGTGGGGAGCGTCTCTGCCCCGCCGCCCCGTCTGGGATGTGAGGAGCG	116	Long Reads (vamos)	16bp+	6	5.99038461538461	0.00961538461538462
chr19:23970237:CATTTATTACCAG	13	Long Reads (vamos)	7-15bp	2	2	0
chr19:23971578:AAAAAAAAAAAGA	13	Long Reads (vamos)	7-15bp	3	3.17037037037037	0.381205085682698
chr19:239778:ATTAGCCAGGAGTGGTGGCGCATGCCTGTAATCCCAGCTACTTGGGAGGCTGAGGCAGGAGAATCGCTTGAACCCAGGAGGCTGAAGTTGCGGTGAGCTGAGACCGCACCATTGCACGCCAGCCTGGGTAGCAGAGCAAGACCCTGTCTCAAAAAAAAAAAAAAAAAAAAAA	172	Long Reads (vamos)	16bp+	4	4	0
chr19:23978238:GAGTAACATCACCTGGGTAATTGGTGCAGAGATGTCACAATGCTTCCTGTAGGCAGGGCCAAGTCAAGA	69	Long Reads (vamos)	16bp+	2	2.14117647058824	0.146498599439776
chr19:2398938:GAAGATTCCA	10	Long Reads (vamos)	7-15bp	3	2.98924731182796	0.010752688172043
chr19:23990516:TTTTTTTCTTT	11	Long Reads (vamos)	7-15bp	3	2.8252427184466	0.596611460118028
chr19:23991158:GCTTTATTCAGCAGCCCCTTCACAGGGTCAGTGTTACATTTATACACTACACAAACAATAGTGGCTGAGTGCCAGGTGGTGAGCTTCTCTATGTTATGTCTACATGAATAT	111	Long Reads (vamos)	16bp+	2	2	0
chr19:23994133:AAC	3	Long Reads (vamos)	2-3bp	9	9.32432432432432	1.45749385749386
chr19:23997327:AGAACCATCCGTTCGACTTCAGACATAGCAAGGCG	35	Long Reads (vamos)	16bp+	5	5	0
chr19:23997521:CTGGCTGAGATGGGAAGATCAC	22	Long Reads (vamos)	16bp+	2	2	0
chr19:23999075:ATATGGCAAAGTGAGAGCCATGTGGTGGACCTCAG	35	Long Reads (vamos)	16bp+	2	2	0
chr19:24003899:GGGCGGTAAACTGTGGT	17	Long Reads (vamos)	16bp+	2	1.9625	0.0365506329113924
chr19:2400701:GGTGGCTTACGCCTGTAATCCCAGCACTTTAGGAGGCCGAGGTGGGCAGATCACAAGGTCAGGAGATCGAGACCATCCTGGCTAACACGGTGAAACCCCGTCTCTACTAAAAATACAAAAAATCAGCCGGGCGTGGTGGCGGGCGCCTGTAGTCCCAGCTGCTTGGGACGCTGAGGCAGGAGAATAGCGTGAACCCGGGAGGCGGAGCTTGAAGTGAGCCGAGATCGCGCCACTGCTCTCCAGCCTGGGCGACAGAGGGAGACTCCGTCTCAAAAAAAAAAA	282	Long Reads (vamos)	16bp+	2	2	0
chr19:24007393:CAAAAAAAAAAAAA	14	Long Reads (vamos)	7-15bp	2	1.87755102040816	0.438459920050494
chr19:24008425:CAAA	4	Long Reads (vamos)	4-6bp	9	9.02702702702703	0.753808353808354
chr19:24009838:TGTTTGTTTGTTT	13	Long Reads (vamos)	7-15bp	3	3.42982456140351	0.264943331780779
chr19:24013256:CAAAACATTCTTATAAGATCCC	22	Long Reads (vamos)	16bp+	2	1.975	0.0246835443037975
chr19:24023588:GCTTGAACCCAGGAGGCAGAG	21	Long Reads (vamos)	16bp+	2	2.0126582278481	0.0126582278481013
chr19:24025271:TTTTGTTTTTTC	12	Long Reads (vamos)	7-15bp	4	3.68067226890756	0.405640222190571
chr19:2402741:AAAAT	5	Long Reads (vamos)	4-6bp	8	8.392	0.320903225806452
chr19:2403583:CGGTGGCTCACACCTGTAATCCCAGCACTTTGGGAGGCTGAGGCAGGTAGATCACGAGGTCAGGAGATCGAGACCATCGTGGCTAACACGGTGAAACCCCCTCTCTACTAAAAATACAAAAAA	123	Long Reads (vamos)	16bp+	2	2	0
chr19:24036047:TTTTG	5	Long Reads (vamos)	4-6bp	6	6.2421875	1.24009596456693
chr19:24037422:TTGTATTTATTTATTTTTATGTTTTTTTTGAGACTGAGTCTTGCTCTGTCACCCAGGCTGGAGTGCAGTGGCACAATCTCGGCTTACTGCAACCTCCACCTCCTGGGCTCAAGCAGTTCTCCTGCCTTATCCTCCCAAGTAGCTGAGATAACAGGCGTGCACTACAATGCCCGGCTAA	178	Long Reads (vamos)	16bp+	2	2	0
chr19:24041781:TCTGGTGAGGACGTGGAGAGTCTTTATATCTAGCTCAGGGATTGTAAATACACCAATCAGCACCCTGTGTTTAGCTCAAGGTTTGTGAGTGCACCAGTCGACACTCTGTATCTAGCTGC	119	Long Reads (vamos)	16bp+	4	3.56637168141593	0.56921618204804
chr19:24043959:GCTGGGCGCGGTGGCTCACGCCTATAATCCCAGCACTTTGGGAGGCCGAGGCGGGTGGATCACGAGGTCAGGAGATTGAGACCATCCTGGCTAACATGGTGAAACCCCGTCTTTACTAAAAATACAAAAAATTAGCCGGGCATGGTGGCAGGCACCTGTAGTCCCAGCTACTTGGGAGGCTGAGGCAAGAAAATGGCATGAACCCGGGAGGCAGAGCTTGCAGGGAGCCGAGATCGCGCCACTGCACCCCAGCCTGGGTGACAGAGCGAGACTCAGTCTCAAAAAAAAAAATAAATA	297	Long Reads (vamos)	16bp+	2	2	0
chr19:24047668:TTTTTCTTTTCTTTT	15	Long Reads (vamos)	7-15bp	2	2.1651376146789	0.13914373088685
chr19:24049069:CTAC	4	Long Reads (vamos)	4-6bp	9	8.66964285714286	0.763754826254826
chr19:24050126:TATTT	5	Long Reads (vamos)	4-6bp	10	10.1083333333333	0.332703081232493
chr19:24051969:TGATGTGACTCTCTTGGATGGGCCTTCCCCGGAATGGGTATTGTGACATATTGCTGAGCCCATTATATAGG	71	Long Reads (vamos)	16bp+	2	2	0
chr19:24054638:GAATCTCAAATGCAAACA	18	Long Reads (vamos)	16bp+	2	2	0
chr19:24055266:TTTTCTTTTTTTCT	14	Long Reads (vamos)	7-15bp	2	2	0.0638297872340425
chr19:24066683:AAAAC	5	Long Reads (vamos)	4-6bp	8	8.34579439252336	0.643449127138071
chr19:24069648:GGCTCACACCTGTAATCTCAGCACTTTGGGAGGCC	35	Long Reads (vamos)	16bp+	2	2	0
chr19:2407590:TTTT	4	Long Reads (vamos)	4-6bp	8	8.56296296296296	3.93443891652847
chr19:24084145:ATAATATATA	10	Long Reads (vamos)	7-15bp	5	4.99152542372881	0.0255685933652035
chr19:240878:AAAAAG	6	Long Reads (vamos)	4-6bp	7	7.42335766423358	1.12827393731215
chr19:2408990:AAT	3	Long Reads (vamos)	2-3bp	15	14.8717948717949	4.45755968169761
chr19:24097307:GAATTATAAAGATTAAAAGATACTGAGTAAGTTGTTTGACAGAAACCTGATTATCCATGGTGATCGTTTGCAGGCT	76	Long Reads (vamos)	16bp+	2	2	0
chr19:24097782:AAAAT	5	Long Reads (vamos)	4-6bp	9	9.39795918367347	1.82968651378077
chr19:24103708:TTTCTTTCCTTTTCTT	16	Long Reads (vamos)	16bp+	2	2.07547169811321	0.108535489667565
chr19:2410394:GTGAGCCCCCAACGCCCCAGACCCCAGAAAAACACAGACACGAGCGTGTTCAAATGCTGGGCGATTCACAGATATCTGGATGCCCG	86	Long Reads (vamos)	16bp+	2	2	0
chr19:24105348:AAAAACAAAAAAC	13	Long Reads (vamos)	7-15bp	2	2.35714285714286	0.27319587628866
chr19:24106379:CCTAAAAAATTAAAATATTT	20	Long Reads (vamos)	16bp+	2	2	0
chr19:24109685:TTTTCTT	7	Long Reads (vamos)	7-15bp	8	8.48091603053435	1.09770992366412
chr19:24118039:TTTCTTTTTTTTCT	14	Long Reads (vamos)	7-15bp	2	2.01538461538462	0.154800238521169
chr19:24120654:TTG	3	Long Reads (vamos)	2-3bp	9	8.98198198198198	0.708763308763309
chr19:2412229:ACAAAA	6	Long Reads (vamos)	4-6bp	3	3.40740740740741	0.411907234337141
chr19:24126616:AAGAGAAACCCTACAAATGTGAAAAATGTGGCAAAGCCTTTAAGCAGTCTTCAATCCTTACTAACCATAAGAGAATTCATACTG	84	Long Reads (vamos)	16bp+	16	16	0
chr19:24135498:TTTTTTTTTGTTTTGTGTTT	20	Long Reads (vamos)	16bp+	3	3	0.148148148148148
chr19:24154535:TTAT	4	Long Reads (vamos)	4-6bp	12	11.2327586206897	1.97143928035982
chr19:24157805:CAAGCTGAGTGTGTTTCTATGTATAAAAACTAACAACCAA	40	Long Reads (vamos)	16bp+	2	2	0
chr19:24162881:TTGTCATTGGAACACTTGTTTTCATTGAAATGCTCGTTGTTGTTGGAACAGTCT	54	Long Reads (vamos)	16bp+	2	2	0
chr19:241647:AAAAC	5	Long Reads (vamos)	4-6bp	6	5.96825396825397	0.478984126984127
chr19:2416491:GGCATGTGCTGGAGGGCA	18	Long Reads (vamos)	16bp+	2	2	0
chr19:24166844:TATCATTATTACTAGC	16	Long Reads (vamos)	16bp+	2	2	0.0285714285714286
chr19:2417305:AAATAAAAAATTAGCCGAGTATGGTGGCACATGCCTGTAGTCCCAGCTACTTAGGAGGCTGAGGCAGGAGAATCACTTGAGCCTGGGAGTTCAAGGCCGCAGTGAGCCATGATCATGCCACTGCACTCCAGCCTGGGCAACAGAGCAAGACCCTGTCTCAAAAAACAAAAAAA	173	Long Reads (vamos)	16bp+	2	2	0
chr19:24179192:GGGAGAAGAAAAGGAGAAGAGGAAAAGGAGGAGAGAAAAT	40	Long Reads (vamos)	16bp+	2	2	0
chr19:24179456:GAGGAAGAGGAGCAGGA	17	Long Reads (vamos)	16bp+	2	1.97777777777778	0.0219725343320849
chr19:24180748:AAGAGCAGGAGATGAGAAGGAGGAACAGAGTAGGAGATGAGAAAAAGGAGGAGGGGAAGAGGAGAAGGAGGAGGAGGAT	79	Long Reads (vamos)	16bp+	3	2.76086956521739	0.183946488294314
chr19:2418237:CCTCTCCTTCCCTTCCCTCCCGC	23	Long Reads (vamos)	16bp+	83	81.8695652173913	488.274833386227
chr19:24186290:TCTTTTTTTTT	11	Long Reads (vamos)	7-15bp	2	2.51145038167939	0.359483264826776
chr19:24188678:TATGTCACTATCTCTTC	17	Long Reads (vamos)	16bp+	2	2	0
chr19:2419184:TCTCTCTCTCTCTGTCTT	18	Long Reads (vamos)	16bp+	2	2.02439024390244	0.0487804878048781
chr19:24197072:AGAGATTGCAGTAAAGACAGACATAAGAAATAATAAAACTATGAATTTTAGGAACTGATAAAAGTCTATGAAATATTCACAATTTATGTTC	91	Long Reads (vamos)	16bp+	2	2	0
chr19:2432594:AGCCCCGTCACCCTGACCCTGGTCACCCCATCAGCTGGGTCACCCCGTTACCCCCATGCCCCGGTCTTTCCGGTCACCTTGTCCCCTGCCTCGCATTGGCCGGC	104	Long Reads (vamos)	16bp+	12	11.7209302325581	3.65588662790698
chr19:2436381:AAAAC	5	Long Reads (vamos)	4-6bp	7	7.344	1.05006451612903
chr19:2436494:GGCCGCCCTCCCGCCTCCAC	20	Long Reads (vamos)	16bp+	7	7.49565217391304	0.462700228832952
chr19:2439274:AGTGAGGACATCCAGGGTTCCGCAGCGTCACAACTGCTGACATTTGGGGTGGTC	54	Long Reads (vamos)	16bp+	3	3	0
chr19:2445477:CACCCCTCAATCACAGGGATCTGTAGTCAGAGTCCCCAACTCCCCACCCCACCAGCCGCCCCCACCTTT	69	Long Reads (vamos)	16bp+	11	11.125	0.933823529411765
chr19:2450091:ATACAT	6	Long Reads (vamos)	4-6bp	7	7.87301587301587	2.60774603174603
chr19:2452862:CTAATGGGGGCTGGGTCATC	20	Long Reads (vamos)	16bp+	12	12.0652173913043	0.864328784512853
chr19:245536:TAACCC	6	Long Reads (vamos)	4-6bp	74	72.4888888888889	18.6248756218905
chr19:2456090:CCCCGCGGTGGGAGGGACCTGGCCGAGCTGCACCCCTCACTCAGGGGCCCCCCGAAACCCCGCGGAAACCCCCGAAGCCGGGGCCCGTCCCCGTCTGCACCCCCGCCCAGGGTCCCCGCGATCGCGCGC	129	Long Reads (vamos)	16bp+	4	3.95833333333333	0.0404929577464789
chr19:2462868:GAAAA	5	Long Reads (vamos)	4-6bp	7	7.22627737226277	1.63224559896951
chr19:2463128:GGAGCCCGGATTCCGGAACCTGGATCTCAG	30	Long Reads (vamos)	16bp+	9	9.02290076335878	0.114856136230182
chr19:2464258:AAAT	4	Long Reads (vamos)	4-6bp	7	7.93636363636364	4.88582151793161
chr19:246517:AGGCACGGCGCGCCGGCGCCGGCGC	25	Long Reads (vamos)	16bp+	2	2.0752688172043	1.13557737260402
chr19:2467142:AAAAAAAACAA	11	Long Reads (vamos)	7-15bp	3	2.5859375	0.402005413385827
chr19:246985:GCAGGGCTCTCTTGCTCGCAGTATACTGGCGGCACGCCGCCTGCTGGCAGCTAGGGACATT	61	Long Reads (vamos)	16bp+	7	6.91549295774648	0.24989939637827
chr19:2470947:CCTGGGTGACAGAG	14	Long Reads (vamos)	7-15bp	2	1.97183098591549	0.0277665995975855
chr19:2473744:ATCTCGGCTCACTGCA	16	Long Reads (vamos)	16bp+	2	2	0
chr19:2473997:TTTG	4	Long Reads (vamos)	4-6bp	9	8.896	0.771354838709677
chr19:2479638:CCAGGTGGGGAAGGA	15	Long Reads (vamos)	7-15bp	2	1.97802197802198	0.0217338217338217
chr19:2482782:CACACACATG	10	Long Reads (vamos)	7-15bp	9	9.55474452554745	4.08705452984113
chr19:2486492:TTATT	5	Long Reads (vamos)	4-6bp	6	7.47747747747748	4.72448812448812
chr19:2489628:CATGCAAGGCCTACTGTGTGCAGAGCCCTACCTTCTTGCAGTGCCTACAGGGTGCAGCCCCTCTCCTGCGTGCAGACGTCCACTGTGTG	89	Long Reads (vamos)	16bp+	2	2	0
chr19:2491938:TTTTCTTTCTTTCT	14	Long Reads (vamos)	7-15bp	2	2.34883720930233	0.228924418604651
chr19:2493334:TTTCA	5	Long Reads (vamos)	4-6bp	7	7.83739837398374	1.66186858589897
chr19:2494468:AGGATCGTGCACACGCATGCCTACCTTTGCATTTCACGC	39	Long Reads (vamos)	16bp+	4	3.7787610619469	0.173830594184576
chr19:2497705:TTA	3	Long Reads (vamos)	2-3bp	9	9.01834862385321	1.1107713217805
chr19:2501535:AAAAAAAATAAAT	13	Long Reads (vamos)	7-15bp	3	2.86607142857143	0.135054697554698
chr19:2506051:AAAAAAAGAAAAAAAAA	17	Long Reads (vamos)	16bp+	4	3.61481481481481	0.447540077390824
chr19:2507557:CTCCCCCCCTTCTCTCTTTTCTTTCTTTCTCT	32	Long Reads (vamos)	16bp+	3	2.94174757281553	0.0553969160479726
chr19:2514951:AGAGAAAGAGAGAGAGAGAGAG	22	Long Reads (vamos)	16bp+	2	2.18390804597701	0.198342689120556
chr19:2521270:AAAAAATAAAG	11	Long Reads (vamos)	7-15bp	2	2.09090909090909	0.136363636363636
chr19:2524403:TGTGTATGTGTGTGCACA	18	Long Reads (vamos)	16bp+	3	2.96666666666667	0.1
chr19:2524724:TGTGCACGTGTGT	13	Long Reads (vamos)	7-15bp	2	2	0.0206185567010309
chr19:2524873:ATGTGTACATGCGTGTGC	18	Long Reads (vamos)	16bp+	2	2.03896103896104	0.0642515379357485
chr19:2525817:TTTTTTTTTTGAGACAGAGTCTGGCTCTGTCTCCGAGGCTGGAGTGCAGTGGCGCGATCTTGGCTCACTGCAACCTCCTCCTCCAGGGTTCACGCCATTCTCCTGCTTCAGCTTCCCAAGTAGCTGAGACTACAGGCGCCCGCCACCACGCC	152	Long Reads (vamos)	16bp+	4	3.97894736842105	0.0208286674132139
chr19:252764:GTGTTTGACCAGCTGTGTGTGTCTCTCAATCCAGTCAAGTAGATGTCTAAAATTAACCATCAGAATATTTATGCCTGATTCATGGCTGAAATC	93	Long Reads (vamos)	16bp+	5	5	0
chr19:2530117:AAAAGCTGGACAGGGCTGGGTGCGGTGGCTCAAGCCTGTAATCCCAGCACTTTGGGAGGCTGAGGTGGGAGGATCACTTGAAGTCGGGAGTTTGAGACCAGCCTGGCCAACATGGTGAAACCCCGTCTCTATTAAAATACAAAAATTAGCTGGACGTGGTGGCGGGTGCCTGTAGTCCCAGCTACTCAGGAGGCTGAGGTACAACAATCACTTAAACCCGGGAGGCAGAGGTTGCAGTGAGCTGACGTTGTGCCACTGCACTCCAGCCTGGGTGACAGAGTGAGACCCTGTCTCAAAAAAGAAAG	305	Long Reads (vamos)	16bp+	2	2	0
chr19:2532149:AAAAAAAAAC	10	Long Reads (vamos)	7-15bp	3	2.796875	0.383612204724409
chr19:2536420:AAAAG	5	Long Reads (vamos)	4-6bp	6	5.79338842975207	0.331955922865014
chr19:2536932:TATTTT	6	Long Reads (vamos)	4-6bp	5	4.97709923664122	0.991779213153259
chr19:2537642:GAAGCTGGAGGCGGGAAACTGGCCCTGGAGTGGGGGTTGTGGT	43	Long Reads (vamos)	16bp+	2	1.98571428571429	0.0142857142857143
chr19:2538076:AAACA	5	Long Reads (vamos)	4-6bp	7	6.53684210526316	0.57043673012318
chr19:2539832:TCTCCTTCCTGCCTCCCTCCCTTCCTCCCTCCCTCCCTTCTTCTTTCTCTCTCCC	55	Long Reads (vamos)	16bp+	3	3.02479338842975	0.0243801652892562
chr19:2540033:CTCC	4	Long Reads (vamos)	4-6bp	11	11.0583941605839	1.36421210820094
chr19:2545955:AAAAC	5	Long Reads (vamos)	4-6bp	6	6.48387096774194	0.690794649881983
chr19:2549683:CACCACTGCAGCTAC	15	Long Reads (vamos)	7-15bp	2	2.11494252873563	0.102913659449345
chr19:2551530:TATAAATATGTATTTATAAATATATAAACAAATATATATT	40	Long Reads (vamos)	16bp+	4	4.48888888888889	0.949313358302122
chr19:2553391:TTATATGCAATATATTATGTTATATA	26	Long Reads (vamos)	16bp+	4	3.97540983606557	0.0407126405636093
chr19:2553505:TATATTACACATATGTATATATTATATGTAATATATAA	38	Long Reads (vamos)	16bp+	14	14.1459854014599	2.3902962644912
chr19:2554147:TATAATA	7	Long Reads (vamos)	7-15bp	4	4.07291666666667	0.110416666666667
chr19:2554497:TGTGTATAAAATATATATGCTATAT	25	Long Reads (vamos)	16bp+	2	2.01315789473684	0.0131578947368421
chr19:2555877:CCGTCTCCAATGCACAGTGCACGGATCGCGAGGGGGGCCCACGG	44	Long Reads (vamos)	16bp+	2	2	0
chr19:2557012:CACACACACACGCACACACAGACACACGCACACT	34	Long Reads (vamos)	16bp+	3	2.98305084745763	0.0168042879907287
chr19:2558232:GTTTTT	6	Long Reads (vamos)	4-6bp	5	4.94029850746269	0.703175850072944
chr19:2558699:TCCTTTCCTTCTCTTTCTTTCTTTTTTCTTTCTTTCTTCTCTC	43	Long Reads (vamos)	16bp+	2	1.98989898989899	0.0101010101010101
chr19:2559382:GCTCTTGTTGCCCAGGCTGGAGTACAATGGTGGATGTCGGCTCACTGCAACCTCCGCCTCCTGGGTTCAAGCGATTCTCCTGCCTCAGCCTCCCGAGTAGCTGGGATTACAGGCATGCACCGCCATGCCCAGCTAATTTT	140	Long Reads (vamos)	16bp+	2	2	0
chr19:2562264:CTTTTTCTTTCTTT	14	Long Reads (vamos)	7-15bp	2	2.08849557522124	0.242098609355247
chr19:2566157:ATAA	4	Long Reads (vamos)	4-6bp	9	8.98275862068965	0.277961019490255
chr19:2567111:AAAAAAAAAC	10	Long Reads (vamos)	7-15bp	6	5.83211678832117	0.640725633319021
chr19:2568998:ACACATATACACACAAGCAG	20	Long Reads (vamos)	16bp+	4	3.94642857142857	0.105212355212355
chr19:2570276:TGTATGGTCTGTAGAAC	17	Long Reads (vamos)	16bp+	2	2	0
chr19:2575049:TTTC	4	Long Reads (vamos)	4-6bp	14	14.3188405797101	3.97059134666244
chr19:2575461:ACACGCAGACACGCAGGC	18	Long Reads (vamos)	16bp+	26	25.4855072463768	2.79175922987411
chr19:2575986:ACACATGCTCACACTCAGGTACACGCAGACATGCAGACACACACACAGACACACACAG	58	Long Reads (vamos)	16bp+	2	1.73626373626374	0.196336996336996
chr19:2581307:GGGGGCGGAGGG	12	Long Reads (vamos)	7-15bp	3	2.83898305084746	0.136245110821382
chr19:2584611:GGAA	4	Long Reads (vamos)	4-6bp	132	125.901515151515	301.585646541753
chr19:2587862:GAAG	4	Long Reads (vamos)	4-6bp	17	16.7611940298507	2.24329480417462
chr19:2590402:TGTCTCTATATCTA	14	Long Reads (vamos)	7-15bp	2	2	0
chr19:2592815:AGAGGGAG	8	Long Reads (vamos)	7-15bp	5	4.74436090225564	0.797789929368877
chr19:2594372:GAAG	4	Long Reads (vamos)	4-6bp	21	21.4744525547445	4.57471017604122
chr19:2597325:GTGGCTCACACCTGTAATCCCAGCACTTTGGGAGGCCGAGGTGGGTGGATCACGAGGTCAGCAGATCGAGACCATCCTGGCTAACACGGTGAAACCCCGTCTCTACTAAAAATACAAAAAATTAGCCAGGCGTGGTGGCGGGCGCCTGTAGTGCCAGCTACTCGGGAGGCTGAGGCAGGAGAATGGCGTGAACCCAGGAGGCAGAGCTTGCAGTGAGCCGAGATTGCGCCACTGCACTCCAGCCTGGG	248	Long Reads (vamos)	16bp+	2	2	0
chr19:2598240:TCCCAGCACTTTGGGAGGCCAAGGTGGGCGGATCACCTGAGGTCAGGAGTTCGAGACCAGCCTGGCCAACATGGTGAAACCACATCTCTACTGAAAATACAGAATTGGCCGGGCGTGGTGGCTCACGCCTGTAC	134	Long Reads (vamos)	16bp+	2	2	0
chr19:2598671:TAA	3	Long Reads (vamos)	2-3bp	17	16.9685039370079	3.68153980752406
chr19:2601926:GAGGAGAGGGGAGGA	15	Long Reads (vamos)	7-15bp	2	2.01020408163265	0.0102040816326531
chr19:2602869:TTCCTTTCTTCCTTTCTTTCTTTTCTTTCTCTTTCTTTC	39	Long Reads (vamos)	16bp+	5	5.3030303030303	0.594494563960213
chr19:2604512:GAGG	4	Long Reads (vamos)	4-6bp	8	8.15833333333333	0.739425770308123
chr19:2606664:TAAT	4	Long Reads (vamos)	4-6bp	7	6.63636363636364	0.417439703153989
chr19:2607529:AAAAAGAAAAAAAAAAAGAAAGACTAAAATGGT	33	Long Reads (vamos)	16bp+	2	2.50943396226415	0.404672057502246
chr19:2615454:GTTTTTTTTTTTT	13	Long Reads (vamos)	7-15bp	2	1.87777777777778	0.378152309612984
chr19:2620221:GAGGG	5	Long Reads (vamos)	4-6bp	9	8.53787878787879	1.63977561878325
chr19:2621696:AAAC	4	Long Reads (vamos)	4-6bp	7	7.08403361344538	0.704742914114799
chr19:2622500:GCTTCCGGGAAGGGGAACCCAACGCGAGCAACGCGGCAGAGAGGGGG	47	Long Reads (vamos)	16bp+	8	7.83969465648855	0.25871990604815
chr19:2624528:AAAAAGAAAAAAAGAAAAG	19	Long Reads (vamos)	16bp+	3	3.34615384615385	0.460644007155635
chr19:2625781:TTTTTGTTTGTTTTTG	16	Long Reads (vamos)	16bp+	2	2	0.0208333333333333
chr19:263040:GTGCTGGAATTACAGGCGTGAGCCACCACGCCCAGCCAAGAGCAGGCTGTTAAAAAGAGTCTGGCTTCCTTGGTTTCTCTCTTGCTTTCTCTCTCGCCATGTGATCTCAG	110	Long Reads (vamos)	16bp+	3	2.95283018867925	0.0453728661275831
chr19:2631499:ATGTCTGTGGCTGTGTGCCAATAAAACTTTATTTATACAAACAGGGAGTGGAGGGGGGAACTTGGCCCAGGGAGCTGCAGT	81	Long Reads (vamos)	16bp+	4	3.7816091954023	0.17268110130981
chr19:2635201:GGTGCAGGTG	10	Long Reads (vamos)	7-15bp	4	3.89473684210526	0.180291153415454
chr19:2636924:CCCACCTGCACCTCC	15	Long Reads (vamos)	7-15bp	5	4.99099099099099	0.0817362817362817
chr19:2638382:GGGGA	5	Long Reads (vamos)	4-6bp	22	22.0724637681159	11.104199724955
chr19:2639676:GGAAGGAGGGAGGGAGAGAGGGAAGGAGGGAGGGAGAAAGGAAGGAGGGAGTGAAGGAAGAAAGGAAGGAGGGAGAGAGGAAGGAGGGAAGGAAGGAGGGGGGAGGGAGGGAAGGAAGAAAGAAGAGAGGGAGGGAAGGAGGGAGGGGGAGGGAGGAAGGGAGGGAAGGAAGAAAGGAA	179	Long Reads (vamos)	16bp+	3	2.93396226415094	0.138454627133872
chr19:2642845:GCACCGGAAATGCAAAGTCTGAGCCTCTCCGGGCTCTGCACACCTTCCGGCCCTGCACCATGT	63	Long Reads (vamos)	16bp+	15	14.1880341880342	1.37813144709696
chr19:2647360:GGGCCTAGAAGCC	13	Long Reads (vamos)	7-15bp	3	2.55769230769231	0.268483943241225
chr19:2648872:TTTTTGT	7	Long Reads (vamos)	7-15bp	5	5.125	0.450925925925926
chr19:2651223:CCTC	4	Long Reads (vamos)	4-6bp	51	51.1397058823529	34.002559912854
chr19:2652867:AGGCCAGAAGTTTGCAACCAGCCTGGGCAACATAGCAAGACCCT	44	Long Reads (vamos)	16bp+	2	1.98571428571429	0.0142857142857143
chr19:2655686:AAATTAGCCAGGCGTGGTGGTGGGCACCTGTAATCTCAGCTGCTTGGAGACTGAGGCAGGAGAATCACTTGAACCTGGGAGGCAGAGGTTGCAGTGAGCCAGGATCGTGCCACTGCACTCCAGCCCGGGTGACAGAGTGAGACTCCGATTCAAAACAAAAAAAAAAAAA	169	Long Reads (vamos)	16bp+	2	2	0
chr19:2659608:AAAGAGAGGAGGGGAGGG	18	Long Reads (vamos)	16bp+	6	6.28461538461538	0.530769230769231
chr19:2659739:GAGG	4	Long Reads (vamos)	4-6bp	11	11.3015873015873	0.69231746031746
chr19:2661231:GAAA	4	Long Reads (vamos)	4-6bp	35	35.4779411764706	18.1032135076253
chr19:2661685:AAAAAAGGAAAGAAGGAAGG	20	Long Reads (vamos)	16bp+	2	1.99074074074074	0.0466424368293527
chr19:2669488:AAACAAACAA	10	Long Reads (vamos)	7-15bp	4	3.97826086956522	0.0874343048256092
chr19:267222:CGCTG	5	Long Reads (vamos)	4-6bp	6	5.76344086021505	0.704301075268817
chr19:2673258:AAAAC	5	Long Reads (vamos)	4-6bp	8	7.875	1.19166666666667
chr19:2674418:TGTTTTTGTTTT	12	Long Reads (vamos)	7-15bp	2	2	0.0404040404040404
chr19:2678306:TTCTGGAAACTTCCAGAA	18	Long Reads (vamos)	16bp+	2	2	0
chr19:2680467:AAAAATTAAAACATTTTAAAATT	23	Long Reads (vamos)	16bp+	2	2	0
chr19:2684709:GCCTGTAATCCCAACACTCTGGGAGGCCGAGGCGGGTGGATCACCTGAGGTCAGGAGTTCAACACCAGCCTGGCCAACATGGAGAAACCTTGTCTCTACTAAAAATACAAAAATTAGACAGGCGTGGCGGCACAC	135	Long Reads (vamos)	16bp+	2	2	0
chr19:2693316:GAGGTGGAGGTTGCAGTGAGCCA	23	Long Reads (vamos)	16bp+	2	2	0
chr19:2693415:AAAAAAAG	8	Long Reads (vamos)	7-15bp	5	5.08823529411765	1.10326797385621
chr19:2696165:AGAA	4	Long Reads (vamos)	4-6bp	88	88.6811594202899	76.393949010896
chr19:269751:AGAAAGTCATGACCTATCCACCCACGCCACCTGGATGGACCTCACAGGCACACTGCTTCATGAGAGAG	68	Long Reads (vamos)	16bp+	17	18.8768115942029	10.4445678620544
chr19:2697797:CCCGTCTCTACTAAAAATACAAAAATTAGCCGGGCGTGGTGGCACATGCCTGTAATGGAAGCTACTCGGGAGGCTGGGGCAGGAGAATCGCTTGAACCCGGGAGGCGGAGGTTGCAATGAGACAAGATGGCGCCACTGCACTCCAGCCTGGGCAATGAACGAGACCACATCTCAAAAACAAAAGACAGGCCGGGTGCGGGGGCTCATGCTTATAATCCCAGCACTTTGGGAGGTCGAGGCAGGTGGATCACCAGAGGTCAGGAGTTCCAGACCAGCCTGGCTAACATGGTGAAAC	295	Long Reads (vamos)	16bp+	2	2.01030927835052	0.0103092783505155
chr19:2701834:CCTCCCCAGCAAACTCAAGACCTCCAATTCCACCACCAGCCCCTTCCTAGCTAACCTGGACCTGCAATTCCAGACCCCTCCCCAGCCAACTCAGACCTCCAATCCCGCTCCAAGCTCCCTCCCCAGCTAACCTCGACCTGCAACTCCAGTCC	152	Long Reads (vamos)	16bp+	4	3.99145299145299	0.00854700854700855
chr19:2705813:GTTT	4	Long Reads (vamos)	4-6bp	12	12.1461538461538	0.404830053667263
chr19:2713010:CATCCCATCCCTCACTTCCTACACCCACCACCTCCTCCACCCTT	44	Long Reads (vamos)	16bp+	37	34.7518248175182	203.055603263203
chr19:2714809:GGGAGAGGCCTGGAGGT	17	Long Reads (vamos)	16bp+	3	2.62385321100917	0.236833163438668
chr19:271757:CAAAACAAAAA	11	Long Reads (vamos)	7-15bp	2	2.01388888888889	0.0420579029733959
chr19:2721404:CCGCCCCGCCCCGCCCCGCCCCGCCCCGC	29	Long Reads (vamos)	16bp+	3	4.528	5.10606451612903
chr19:2729364:GTGGCTCACACGTGTAATCCCAGCACTTTGGGAGGCCGAGGCCAGCGGATCACAAGGTCAGGAGTTCGAGACCAACCTGGCCACCATGGTGAAACCCCGTCTCTACTAAAAATACAAAAATTAGCTGGCCGTGGTGGTGCGCGCCTGTAATCCCAGCTACTTGGGAGGCTGAGGCAGGAGAATTGTTTGAAGCCGGGAGGTGGAGATTGCAGTAAGCCGAGATCGCGCCACTGCACTCCAGCCTGGGCGACAGAGCGAGGCTCTATCTCAAAAAAGAAAAAA	282	Long Reads (vamos)	16bp+	2	2	0
chr19:2730745:GACCCCCTAAAGTGGAAGTTGGGGGGTCTCAGGAGCAGGGGCTGAACCCCAGGTTACTTACA	62	Long Reads (vamos)	16bp+	7	7.00769230769231	0.0231961836612999
chr19:2732082:CCTGGCCCAGGGGT	14	Long Reads (vamos)	7-15bp	2	2	0
chr19:2734396:CACACACACACACACACGCATATGTGCACACACGCACG	38	Long Reads (vamos)	16bp+	2	2	0
chr19:2738688:CACCTGAGGTCGAGAGTTCAAGACCAG	27	Long Reads (vamos)	16bp+	2	2	0
chr19:2738810:CCTGTAATCCCAGCTACTTGGGAGGCTGAGGCAGGAGAATCACTTGAACCCAGGAGGTGGAGGTTGCAGTGAGCCAAGATCAAGCCATTGCACTCCAGCCTGGGTGACAGAGTAAGACTCTGTCTCAAAAAAAAAAAAAATTAGCTGGGCATGGTGGTACGTG	163	Long Reads (vamos)	16bp+	2	2	0
chr19:2745983:TTCTTTTTTTGTT	13	Long Reads (vamos)	7-15bp	3	3.19548872180451	0.522100706311233
chr19:2746497:TTGTTTGTTACTATGGTTTTT	21	Long Reads (vamos)	16bp+	3	3.01162790697674	0.0116279069767442
chr19:2747420:AAAACA	6	Long Reads (vamos)	4-6bp	7	6.9051094890511	0.586517818806355
chr19:2747632:GGGAGGCAGTGAGTAGCGGGAATGTGGGGGCACT	34	Long Reads (vamos)	16bp+	2	1.975	0.0246835443037975
chr19:2748262:AGAAGAAGGAGAAG	14	Long Reads (vamos)	7-15bp	2	1.96703296703297	0.0322344322344322
chr19:2749782:TTATTTTA	8	Long Reads (vamos)	7-15bp	5	5.05	0.128787878787879
chr19:2751654:GGCCGGGCGCGGTGGCTCACACCTGTAATCCCAGCACTTTGGGAGGCCGAGGCAGGTGGATCACGAGGTCAGGAGATCGAGACCATCCTAACACGGTGAAACCCCGTCTCTACTAAAAATACAAAAAATTAGCCGGGCTTGGTGGCGGGCGCCTGTGGTCCCAGCTACTCGGGAGGCTGAGGCAGGAGAAGGGCATGAACCCAGGAGGCGGAGCTTGCCGTGAGCGGAGATCGCACCACTGCACTCCAGCCTGGGCGACA	260	Long Reads (vamos)	16bp+	2	2	0
chr19:2752395:CTTATTTTTAATTTTTCGAGACAGGGTCTTGCTCTTTTGCCCAGGCTGGAGTGCAGTGCTGTGATCATGGCTCACTACAACCTCAAACTCCCAGGCTCCAGTGATCCTCCTGCCTCAGCCTCCTGAGGAGCTGGGACTACAGGTGAGCACCACCGTGTCTGGCTAATTTTTTTTTTTGGTACAGATGGAGGCTCACCAT	199	Long Reads (vamos)	16bp+	2	2	0
chr19:2756627:GGAGCCTCCCGCCCCCAGGGAGCCGGCGTCTGCTGGAGACAGACAGGACTGAACTCAGG	59	Long Reads (vamos)	16bp+	2	2	0
chr19:2759050:ATGGTGGTGACAGTTGCATGACAGTGTG	28	Long Reads (vamos)	16bp+	3	2.94623655913978	0.0514258999532492
chr19:276126:CCTGAGCAGCAGCCAGGCTAACAATACGCCGGGGGCACGTCTCCT	45	Long Reads (vamos)	16bp+	2	2	0
chr19:2761671:GCACAGCGCGACCGCCCGGGGACGGCACAGTCTATCATCCCGTGTTTATTCCCC	54	Long Reads (vamos)	16bp+	5	4.97530864197531	0.0243827160493827
chr19:2765288:CAGGGAGAGAGGAAAACACCGGCCTGGTGTCCACACAGACCCGAGGGGGCGT	52	Long Reads (vamos)	16bp+	2	2.03260869565217	0.0978260869565217
chr19:2766412:TTTTTAT	7	Long Reads (vamos)	7-15bp	5	5.06766917293233	0.427204374572796
chr19:2766955:CCTCGCCAGTCC	12	Long Reads (vamos)	7-15bp	2	2	0.0285714285714286
chr19:2769754:CCCCCTCGGACACCCGCCTGGTTC	24	Long Reads (vamos)	16bp+	17	17.3111111111111	0.663681592039801
chr19:2772765:TGGGTGACGCGGCCACACGGCAGGGACACCGAGGGCAGAGG	41	Long Reads (vamos)	16bp+	31	28.1739130434783	22.9184385909235
chr19:2774846:TGTGTGTGCGTGCATGT	17	Long Reads (vamos)	16bp+	2	1.96774193548387	0.0315568022440393
chr19:2775812:CGGTGTGGGAATCACAG	17	Long Reads (vamos)	16bp+	2	1.98863636363636	0.0113636363636364
chr19:2788512:TTGTCGCCTAGGCTAGAGTGCAGTGGTGCAATCTCAGTTCACTGCAACCTCTGGCTCCTGGGTTCAAGCGATTTTCCTGTCTCGGCCTCCAGAGTAGCTAGGATTACAAGCCCGCACCACCACACCTGGCTAATTTTTGTATTTTTAGTAGAGACGGGGTTTCACCATGTTGTCCAGGCTGGTCTCGAACTCCTGACCTCAAGTGATCCGCCTGCCTTGGCCTCCCAAAGTGCTGGGATTACAGGC	246	Long Reads (vamos)	16bp+	2	2	0
chr19:2789157:TGCAGAACTGTTTGCTGGCCCCCTGGACCCTC	32	Long Reads (vamos)	16bp+	4	4	0
chr19:2794006:TTTTTTTTTC	10	Long Reads (vamos)	7-15bp	2	2.448	0.329935483870968
chr19:2794972:GCCACCACACCCGGCTAATTTTTGTATTTTTAGTAGAGACGGGGTTTCAACGTGTTGGTCAGGCTAGTCTCGAACTCCTGACCTCAAGTGATCCGCCCACCTCGGCCTCCCACAGTGCTGGGATGACAGGTGTGA	135	Long Reads (vamos)	16bp+	2	1.98571428571429	0.0142857142857143
chr19:2796232:GGGAGCACTGGGCATGGGGAGTACTGAGCTCAGGGAGTGCTTGGGCTTGGGGAGTGCTGGGTGGGGGGAGTGCTCGGTCCCA	82	Long Reads (vamos)	16bp+	6	5.88617886178862	0.101692656270825
chr19:2800809:CACCCGCACCATTCCCGCAGC	21	Long Reads (vamos)	16bp+	4	3.94897959183673	0.0695350305070482
chr19:2801951:CTCCCGACACCAACAC	16	Long Reads (vamos)	16bp+	43	42.25	3.81851851851852
chr19:2802961:CCTCTGAACCTGCTCTTACTGTGGGGCACATGGTACCGCAGGCTCGG	47	Long Reads (vamos)	16bp+	3	2.98717948717949	0.0128205128205128
chr19:2803415:CGTGAACTATCCATT	15	Long Reads (vamos)	7-15bp	2	2	0
chr19:2803860:AATCATTCTTTCCACCCTGACCGCCCTGGGGTCGGCGTGAGCTCCC	46	Long Reads (vamos)	16bp+	6	6	0
chr19:2805779:ATCACTGCGGGGGGACGGGCGGGTGCCC	28	Long Reads (vamos)	16bp+	9	8.16176470588235	0.995860566448802
chr19:2808458:GGGCAG	6	Long Reads (vamos)	4-6bp	6	5.77777777777778	0.526222222222222
chr19:28101245:ATAAAAATTATAAAATTATAATAAA	25	Long Reads (vamos)	16bp+	2	2.3495145631068	0.229583095374072
chr19:28104875:AATATAAATAAATA	14	Long Reads (vamos)	7-15bp	5	4.98780487804878	0.0121951219512195
chr19:28112507:ATATATATATGG	12	Long Reads (vamos)	7-15bp	7	7.33076923076923	0.362611806797853
chr19:28113881:AAGA	4	Long Reads (vamos)	4-6bp	107	107.074074074074	212.6362631288
chr19:28114594:ATAAA	5	Long Reads (vamos)	4-6bp	10	10.0793650793651	0.201650793650794
chr19:2811712:GGAGGGCGTCCTGAACGGCAAGGTACGCGGGGACTGGGGACAG	43	Long Reads (vamos)	16bp+	4	5.58333333333333	6.86694677871148
chr19:2812004:AGCTCCACACTGGCCCCTCAGG	22	Long Reads (vamos)	16bp+	2	2	0
chr19:28127717:CAAAA	5	Long Reads (vamos)	4-6bp	5	4.92682926829268	0.192110809996989
chr19:28129910:AAAATAACTTTT	12	Long Reads (vamos)	7-15bp	2	2	0
chr19:28132721:GTGGAATGCTATAAG	15	Long Reads (vamos)	7-15bp	2	2.39423076923077	0.24113144137416
chr19:28135115:ATTT	4	Long Reads (vamos)	4-6bp	10	9.78181818181818	2.39232693911593
chr19:28136920:TTTTG	5	Long Reads (vamos)	4-6bp	10	9.0530303030303	2.81396021281517
chr19:28159476:TGTGTGTGTATGT	13	Long Reads (vamos)	7-15bp	3	2.95192307692308	0.046209858103062
chr19:28171106:ACTAATTTAAAAGTCAATAG	20	Long Reads (vamos)	16bp+	2	1.98684210526316	0.0131578947368421
chr19:28171559:TTTG	4	Long Reads (vamos)	4-6bp	10	10.0708661417323	0.701287339082615
chr19:28174415:TAATTTATATTTATTCATAACTA	23	Long Reads (vamos)	16bp+	2	2	0
chr19:2817667:GTGACTAAGAACAGAGCAGGTGACCAAGG	29	Long Reads (vamos)	16bp+	34	29.1691176470588	78.2156318082789
chr19:28183612:AAAT	4	Long Reads (vamos)	4-6bp	7	6.38	0.803636363636364
chr19:281837:AGGGAAGGACTGGGGTTGGGGGAAGGGGTCCCAGGGAGGACTG	43	Long Reads (vamos)	16bp+	3	3	0
chr19:28187926:ATTGTGAAGATTTCATGGATACTTATCACTTCCCCAATCAATACCCTTGTGATTTCCTATGCCTGTCTTTACTTTAATCTCT	82	Long Reads (vamos)	16bp+	2	2	0
chr19:28204367:TTTTTATTATACTTATAAGTT	21	Long Reads (vamos)	16bp+	2	2	0
chr19:28206805:AAGG	4	Long Reads (vamos)	4-6bp	15	14.895652173913	2.74340198321892
chr19:28210247:AACAATATGAAAAATAGAA	19	Long Reads (vamos)	16bp+	2	1.98630136986301	0.0136986301369863
chr19:28212722:ATTTTATTTT	10	Long Reads (vamos)	7-15bp	4	3.74576271186441	0.191221208170361
chr19:28216259:TGTTTT	6	Long Reads (vamos)	4-6bp	4	3.98765432098765	0.187345679012346
chr19:282325:GACGTGTTAGCCTGTGCACCTGCCAGGCGCTCCCCCTCCCCCTGCACA	48	Long Reads (vamos)	16bp+	5	5.26126126126126	7.77657657657658
chr19:2823603:TCTCTGAAGCTCTCAGCAGGGATGGTAGCTCT	32	Long Reads (vamos)	16bp+	2	2	0
chr19:28236527:GGCTTTAGACGGAGGCTGACGAGCT	25	Long Reads (vamos)	16bp+	3	2.50925925925926	0.252249913464867
chr19:2824557:TGATAAAACACACATGAAATACATATGAACTTTACCATCTTAGCCGT	47	Long Reads (vamos)	16bp+	4	4.35185185185185	0.23018345448252
chr19:28247986:TAA	3	Long Reads (vamos)	2-3bp	11	10.9464285714286	1.1502574002574
chr19:2825003:GTTTTTTTTTTTTT	14	Long Reads (vamos)	7-15bp	2	1.90833333333333	0.268837535014006
chr19:28256728:TTTG	4	Long Reads (vamos)	4-6bp	7	7.14130434782609	0.474319159101768
chr19:28262666:TGTTTGTGTGTTCGTTTTTTTGTGTGTTTTTTGTTTTGTTTGTTTTTTGTTTG	53	Long Reads (vamos)	16bp+	3	3	0
chr19:28281962:CCCTCTTTTTCCCTCTCTTTCCTT	24	Long Reads (vamos)	16bp+	2	2	0
chr19:28282818:CCACCATCTTCTCCCCACCTCCCCCT	26	Long Reads (vamos)	16bp+	2	2.31313131313131	0.21727478870336
chr19:28283575:CCTCTTCTCCCTGA	14	Long Reads (vamos)	7-15bp	2	2	0
chr19:28283759:CATCTTCTTCCCCA	14	Long Reads (vamos)	7-15bp	3	2.98795180722892	0.0120481927710843
chr19:28284118:TCTTTTTAATAACT	14	Long Reads (vamos)	7-15bp	2	2.03260869565217	0.0318920210224558
chr19:28284302:TCCCCACACTTCTTC	15	Long Reads (vamos)	7-15bp	2	2	0.0235294117647059
chr19:28284417:GGAGGAAAAGGAGCATAAAGGGGAA	25	Long Reads (vamos)	16bp+	4	3.98888888888889	0.123470661672909
chr19:28284546:GGAGAAGGAAGGTATA	16	Long Reads (vamos)	16bp+	3	2.52678571428571	0.251528314028314
chr19:28287538:ATC	3	Long Reads (vamos)	2-3bp	34	34.6304347826087	2.76023484608061
chr19:28288410:ATACACACACAC	12	Long Reads (vamos)	7-15bp	2	1.98571428571429	0.0142857142857143
chr19:28293726:AAAATA	6	Long Reads (vamos)	4-6bp	4	4.15	0.179746835443038
chr19:28299815:ACAGGCGTGCCTGTCCCAGGTGTGGGAGGCTGCTGGGTGCACC	43	Long Reads (vamos)	16bp+	3	3	0
chr19:2830601:CTTTTTTTTTTTATGAGACGGAGTTTCGCTCTCGTTGCCCAGGCTGAAGTGCAGTGGTACAATCTAGGCTCACCACAACCTCCACCTCCCAGGTTCAAGCGATTCTCCTGCCTCAGCCTCCCCAGTAGCTGGGATTACAGGCATGCGCCACCACAC	156	Long Reads (vamos)	16bp+	2	2	0
chr19:28307630:GGGAA	5	Long Reads (vamos)	4-6bp	14	13.3059701492537	1.22146784872629
chr19:28317480:CACACACCACAGAAACA	17	Long Reads (vamos)	16bp+	5	4.89763779527559	0.18785151856018
chr19:2834593:TGTGGGAAAGCCTTCAGCCAGAGCTCATCCCTTGTCACACATCAGAAAACTCACAGCAGCCAGAAAACCTA	71	Long Reads (vamos)	16bp+	3	2.64583333333333	0.231140350877193
chr19:28346663:CAGAACTTTGCTCAG	15	Long Reads (vamos)	7-15bp	2	2	0
chr19:28350217:CCTCCACATCAGGCCCGCCCAGTAGACCCGAGGACCAGGTCAGCTG	46	Long Reads (vamos)	16bp+	2	1.98611111111111	0.0138888888888889
chr19:28350714:TCCAGGCCAACCCCAGCAGACCCAGGC	27	Long Reads (vamos)	16bp+	2	1.98611111111111	0.0138888888888889
chr19:28351889:AGCTACTACTGTGTTGAATCACCACCCCC	29	Long Reads (vamos)	16bp+	2	2	0
chr19:2836099:GTGCTGGGATTACAGGTGTGAACCAC	26	Long Reads (vamos)	16bp+	10	9.28358208955224	1.64829985411289
chr19:28361127:AATAAACTAATAGAT	15	Long Reads (vamos)	7-15bp	2	2	0
chr19:28364100:ATGG	4	Long Reads (vamos)	4-6bp	39	38.4135338345865	2.47163362952837
chr19:28368055:TTTC	4	Long Reads (vamos)	4-6bp	39	40.4117647058824	16.3921568627451
chr19:2837106:GAGGCCGAGATGGGCGGATCACCTGAGGTCAGGAGTTCGAGACCAGCCTGACCAACATGGAGAAACCGCATCTCTACTAAACATACAAAATTAG	94	Long Reads (vamos)	16bp+	2	2	0
chr19:28376644:TATATATATATATATTTATATATATATATATATATATCCCAGC	43	Long Reads (vamos)	16bp+	4	4.68333333333333	1.24341736694678
chr19:28377258:TTTTTTG	7	Long Reads (vamos)	7-15bp	4	4.12213740458015	0.384967704051674
chr19:28377536:TTTTC	5	Long Reads (vamos)	4-6bp	6	5.99193548387097	0.414568581169683
chr19:28387659:ACACACACATG	11	Long Reads (vamos)	7-15bp	7	7.40601503759398	1.19753930280246
chr19:2838921:GTGGTGGCTCACACCTGTAATCCCAGCACTTTGGGAGGCCGAGGCGGGTGGATCACATAAGGTTGGGAGTTCGAGACCAGCCCGACCACCACGGAGAAACCCCGTCTCTACTAAAAA	117	Long Reads (vamos)	16bp+	2	2	0
chr19:28389622:AAGGGGAAAGGGGAGATGTCGATCA	25	Long Reads (vamos)	16bp+	2	1.97183098591549	0.0277665995975855
chr19:28392648:GCCTGTAATCTCAGCACTTTGGGAAGCCGAGGTGGGCAGATCACTTGAGGTCAGTAGTTGGAGACCAGCCTGGCCAATATGGTGAAACCTCATCTCTACGAAAACGACAAAAATTAGC	118	Long Reads (vamos)	16bp+	2	2	0
chr19:28393924:TTTAAGTTTAAATTAT	16	Long Reads (vamos)	16bp+	2	1.97402597402597	0.0256322624743677
chr19:2840012:GCCTCAGCCTCCCGAGTAGCTGGGACTACAGGCACCCGCCACCAGGCCTGGCTAATTTTTTTGTATTTTTTAGTAGAGACGGGGTTTCACCGTGTTAGCCAGGATGGTCTCGATCTCATGACCTCGTGATCCGCCCGCCTCGGCCTCCCAAAGTGCTGGGATTACAGGCGTGAGCCACCGTGCCCGGCCTCAAGCGATTCTCTT	204	Long Reads (vamos)	16bp+	2	2	0
chr19:28406720:CTATCT	6	Long Reads (vamos)	4-6bp	11	11.0923076923077	0.735599284436494
chr19:28422172:TGATTGGTTGTGGAAAACAACCAATCAGAGGCTGAAGTGAAGTTACAAAGGTCACGTTCTATGTAAACATC	71	Long Reads (vamos)	16bp+	2	2	0
chr19:28423140:AGAGAGAGACAGAAAGAAAGAGAA	24	Long Reads (vamos)	16bp+	4	3.90721649484536	0.0850515463917526
chr19:28434437:AGGGGTTCTTGCCCCTCCCCCAGAAAAGTGAGACTTGCTGCTAACAGTGAAGGACAAGATGTTG	64	Long Reads (vamos)	16bp+	7	6.96031746031746	0.102412698412698
chr19:28438485:TATAAACATTCTACTA	16	Long Reads (vamos)	16bp+	2	1.98630136986301	0.0136986301369863
chr19:2844053:TTTCTCTCTCTCTCTTTTC	19	Long Reads (vamos)	16bp+	2	2.42990654205607	0.341738670428496
chr19:28445697:CTGAGTCCTGTTCCTTTTTCCCTTTTT	27	Long Reads (vamos)	16bp+	2	2	0
chr19:28447981:TTCTTATCTATAAATGCCCATATCTGATGG	30	Long Reads (vamos)	16bp+	2	2	0
chr19:28457791:TTTC	4	Long Reads (vamos)	4-6bp	20	20.4444444444444	4.48756218905473
chr19:28459817:GAAAGAGAAAGAAAGAAAGAAAGAGAAATCGATCGAAAGAAAGAAAC	47	Long Reads (vamos)	16bp+	2	2.03703703703704	0.0359986154378678
chr19:28465101:ATATAT	6	Long Reads (vamos)	4-6bp	14	16.6470588235294	16.7930283224401
chr19:2846557:CATAGTGAAGGCTGAGTTAGCAGTGGA	27	Long Reads (vamos)	16bp+	2	2	0
chr19:28468409:GAGAAGGAGGG	11	Long Reads (vamos)	7-15bp	3	2.77235772357724	0.177262428361989
chr19:28484797:AAAT	4	Long Reads (vamos)	4-6bp	8	9.04166666666667	4.578081232493
chr19:28487690:GAAGAAAGAAAAGAAG	16	Long Reads (vamos)	16bp+	4	3.98019801980198	0.0796039603960396
chr19:28488662:CCTCCCTCCTATCCTTCCT	19	Long Reads (vamos)	16bp+	2	1.96103896103896	0.0379357484620643
chr19:28495036:GTGGATCCCAATGCCTGGCAATAACCAC	28	Long Reads (vamos)	16bp+	2	2	0
chr19:28498422:TATATATACACG	12	Long Reads (vamos)	7-15bp	13	13.0222222222222	4.12636815920398
chr19:28505430:GTTCAGCTTTGG	12	Long Reads (vamos)	7-15bp	2	1.98571428571429	0.0142857142857143
chr19:28509296:CAGCAACAAACACCATGACA	20	Long Reads (vamos)	16bp+	2	1.98701298701299	0.012987012987013
chr19:28519400:GGTGTCACATTTGTTAATGAAGA	23	Long Reads (vamos)	16bp+	2	2	0
chr19:28520282:AAAAC	5	Long Reads (vamos)	4-6bp	11	10.6838235294118	0.825217864923747
chr19:28524023:AAAATCATACTGAAT	15	Long Reads (vamos)	7-15bp	2	2	0
chr19:28525189:GAAG	4	Long Reads (vamos)	4-6bp	13	13.3095238095238	4.47142857142857
chr19:28531171:TATG	4	Long Reads (vamos)	4-6bp	20	19.6439393939394	6.13942863752024
chr19:28536119:TAATATAACAGTA	13	Long Reads (vamos)	7-15bp	5	5	0.0210526315789474
chr19:28538372:ACAAA	5	Long Reads (vamos)	4-6bp	7	7.36585365853659	0.725709716113555
chr19:28541481:AAGCTCCCAAGAACCCA	17	Long Reads (vamos)	16bp+	2	2.01369863013699	0.0136986301369863
chr19:28550266:GCATGGTCGCCTGAGATGCATGCCCGGGTTCCTGGCCCTCTCCTCGGCATCCTAAGCAGAGGGGTCAGCATGGTCGCCTAAGATGCGTGCCCAGATTCCTGGCCCTCTCCTTG	113	Long Reads (vamos)	16bp+	4	3.8130081300813	0.153272024523524
chr19:28559239:ATTCACTTAGTAAT	14	Long Reads (vamos)	7-15bp	2	2	0
chr19:28571403:TCTT	4	Long Reads (vamos)	4-6bp	49	48.0909090909091	25.2741151977793
chr19:28573941:AAATA	5	Long Reads (vamos)	4-6bp	12	11.7868852459016	0.731066251185476
chr19:28575104:GTGAGTGGGTGACAGTGAACAGGTTCCCACTGTGGGG	37	Long Reads (vamos)	16bp+	25	25.1550387596899	0.50702519379845
chr19:28576873:TGGA	4	Long Reads (vamos)	4-6bp	19	19.08	0.559191919191919
chr19:28584447:ACACACACAC	10	Long Reads (vamos)	7-15bp	7	7.0625	1.49212598425197
chr19:28590092:GCCCCTTTGGGAGACTGCCACAGCCCCGCAGGGGAGCACGCTGCAGGTGGGAAA	54	Long Reads (vamos)	16bp+	4	3.93162393162393	0.115974064249926
chr19:28608529:AAAAAAAGGGAGCTC	15	Long Reads (vamos)	7-15bp	2	1.875	0.136075949367089
chr19:28610377:TGTGGATCCCAAAGTT	16	Long Reads (vamos)	16bp+	2	2	0
chr19:2861145:ACCCTATCTCAAACAA	16	Long Reads (vamos)	16bp+	2	1.98550724637681	0.0144927536231884
chr19:28614967:CAGACAATGGTATGAAGAAATACTTGCCTTCCTCACCACCCCTACCTAGTCATG	54	Long Reads (vamos)	16bp+	2	2	0
chr19:286151:AAAAAAAAAAAAG	13	Long Reads (vamos)	7-15bp	2	2.01574803149606	0.110861142357205
chr19:28622081:TGTTTACGCTCAGAACTGCACTAATATGCTAGTTGATGTACACATTCAA	49	Long Reads (vamos)	16bp+	2	2	0
chr19:28631841:ATACACACACATATATAT	18	Long Reads (vamos)	16bp+	4	3.71428571428571	0.273607748184019
chr19:28636094:ACACACACACAC	12	Long Reads (vamos)	7-15bp	3	2.93939393939394	0.098330241187384
chr19:28641989:TGTCCCCCTTGCCCATACTGACTGTTACAATCTGCCTGGCCATGCCTCGACCTTCCCAGATACCATGCACC	71	Long Reads (vamos)	16bp+	2	2	0
chr19:28644137:ATGCTAGATAGCATATTAA	19	Long Reads (vamos)	16bp+	4	3.72826086956522	0.200071667462972
chr19:2864705:AGAAAAAGAA	10	Long Reads (vamos)	7-15bp	4	4.23484848484848	1.75358547305112
chr19:28647512:CACATACACACACA	14	Long Reads (vamos)	7-15bp	3	2.82142857142857	0.184041184041184
chr19:2865290:AAAT	4	Long Reads (vamos)	4-6bp	8	7.96747967479675	0.326802612288418
chr19:28675489:TATG	4	Long Reads (vamos)	4-6bp	8	7.97169811320755	0.713477088948787
chr19:2868406:TTTTATTTTTTG	12	Long Reads (vamos)	7-15bp	2	1.98979591836735	0.030822638333684
chr19:28684196:GTAACAAAACAGCATGGTACTG	22	Long Reads (vamos)	16bp+	2	2.10714285714286	0.0965250965250965
chr19:2868443:GCTCTGTCACCCAGGCTGGAGTGCAATGGCGCGATCTCTGCTTACTGCAACCTCCGCCTCCTGGGTTCAAGCGATTCTCCTACCTCAGCCTCCCGAATAGCTGGGATTACAGGCACGTGTGGCCACACCCAGCTAATTTTTGTATTTTTAGTAGAGACGGGGTTCCACCATGTTGGCCAGGCTGGTCTCGAACTCCTGACCTCAGCTGATCCACCCACCTCAGCCTCCCAAAGTGCTGGGATTACAGGC	249	Long Reads (vamos)	16bp+	2	2	0
chr19:28693464:TAGAAGCAGAAGCCAC	16	Long Reads (vamos)	16bp+	2	2	0
chr19:28697276:TTGATAAAGAATATCCATAAAAAAAC	26	Long Reads (vamos)	16bp+	2	2.10714285714286	0.096815834767642
chr19:2870464:CGATGGCTCACACCTGTAATCCCAGCACTTTGGGAGGCCGAGGCAGGTGGATCACAAGGTCAGGAGATCGAGACTATCCTGGCTAACACGGTGAAACCCTGTCTCTACTAAAAATACAAAAAATTAGCCAGGCATGGTGATGTGTGCCTGTAATCCCAGCTACTCGGGAGGCTGAGGCGGGAGGATCACTTGAACCTTGGAGGTGGAGGTTGCAGTGAGCCGAGATCGCACCATTGCACTCCAGCCTAGGTGACAGAGCGAGACTCTATCTCAAAAAAAAAAAGGCCGGGCG	292	Long Reads (vamos)	16bp+	2	2	0
chr19:28710949:GTATGTGTGTGT	12	Long Reads (vamos)	7-15bp	3	2.93	0.106161616161616
chr19:28716487:AAAAG	5	Long Reads (vamos)	4-6bp	8	7.70769230769231	1.07668455575432
chr19:28720320:ATCCCCACTCTAGACCCCTCCAT	23	Long Reads (vamos)	16bp+	16	14.5365853658537	5.29988004798081
chr19:28720981:CTGCCACCCCTTTCAC	16	Long Reads (vamos)	16bp+	2	1.9873417721519	0.0126582278481013
chr19:28732134:AGG	3	Long Reads (vamos)	2-3bp	22	22.2213740458015	1.75830886670581
chr19:28733990:GTTGTTCTTGTTTGTTT	17	Long Reads (vamos)	16bp+	2	2	0
chr19:2874259:AAAT	4	Long Reads (vamos)	4-6bp	6	5.96103896103896	0.116883116883117
chr19:28743249:AAAAAAAAAAAAAAG	15	Long Reads (vamos)	7-15bp	2	2.04065040650406	0.10489137678262
chr19:28747806:TATATATCATATATCATATCA	21	Long Reads (vamos)	16bp+	9	8.81060606060606	0.856985889428638
chr19:2876311:GGGCGCGGTGGCTCACACCTGTAATCCCAGCACTTTGGGAGGCCGAGGGAGGCGGATCACCTGGGGTGAGGAGTTTGTGACCAGCCTGACCGACATGGTGAAACCCTGTCTCTACTAAAAATACAAAAAT	130	Long Reads (vamos)	16bp+	2	2	0
chr19:28768269:TGGGTATATACCCAGAAATGG	21	Long Reads (vamos)	16bp+	2	2	0
chr19:28775322:TCTA	4	Long Reads (vamos)	4-6bp	12	11.8083333333333	1.11421568627451
chr19:2877663:AAATCCTTTCGAGTCCATATGATCATGCACGCCGGAGGGAGACCGTATGAGTGCAAGCAGTGTGGGAAAGCCTACTGCTGGGCA	84	Long Reads (vamos)	16bp+	2	2	0
chr19:28778852:ATTCT	5	Long Reads (vamos)	4-6bp	14	14.1085271317829	9.05062984496124
chr19:28779959:AAAAAAAACAAAAACCAA	18	Long Reads (vamos)	16bp+	2	2.125	0.131578947368421
chr19:28786406:AGAG	4	Long Reads (vamos)	4-6bp	12	12.3582089552239	10.4722253394681
chr19:28790410:TATAAAACTCTC	12	Long Reads (vamos)	7-15bp	2	2.06122448979592	0.0786871449610772
chr19:28797007:AAATAATTGGTTTAA	15	Long Reads (vamos)	7-15bp	2	2.05102040816327	0.0489164738060173
chr19:28797475:AATATATT	8	Long Reads (vamos)	7-15bp	9	9.23387096774194	4.79851822711776
chr19:28798439:GTATATACATATATACATATATATACAGTCATATACATATAT	42	Long Reads (vamos)	16bp+	3	3	0
chr19:28804417:GTGTGTGTGTGTATGTATATA	21	Long Reads (vamos)	16bp+	2	1.98863636363636	0.0343521421107628
chr19:28804724:ATATATATGTGTATATGTATATGTATGTATATAC	34	Long Reads (vamos)	16bp+	21	23.4626865671642	47.2279205476378
chr19:28809629:TTATCATTGTGTAATTGTCC	20	Long Reads (vamos)	16bp+	2	1.98591549295775	0.0140845070422535
chr19:28811440:GTTTGAGACCAGCC	14	Long Reads (vamos)	7-15bp	3	3	0
chr19:28816188:TCTCAGTACCAATTTTCTG	19	Long Reads (vamos)	16bp+	2	2	0
chr19:28817882:TAAAAATAAAAT	12	Long Reads (vamos)	7-15bp	2	2	0
chr19:28821691:AGCTCAGCAAGGGTGTCCTGGAGTTGATCCAAGTTGTGAAATGTTCCTTACATCTCCTTGATTGTCAAGCTCTCACTCCTCTCCAC	86	Long Reads (vamos)	16bp+	2	2	0
chr19:28825434:ACACATATATAT	12	Long Reads (vamos)	7-15bp	4	4.1031746031746	0.141269841269841
chr19:2884142:CAAATCAGAGTCTGAAGTGGAGACTT	26	Long Reads (vamos)	16bp+	3	3	0
chr19:28846158:TGTGTGTGTATGTGTGTGCATGTGTGTGTATATGTTTTGTGCGTGTATGTGTGTGTCTCTGTTGTGTGTGCATGTATGGGTGTGTGGGTGTGTGTTGGTGTGCATGTGTATATTGGTATGTATGTGTATGTGTTGTGTGTATGTGTATCTATCTGAATGGG	161	Long Reads (vamos)	16bp+	2	2.01428571428571	0.0142857142857143
chr19:28847690:CTCTCTCTCTCCT	13	Long Reads (vamos)	7-15bp	2	1.91	0.0827272727272727
chr19:28855803:CCTT	4	Long Reads (vamos)	4-6bp	35	34.8507462686567	5.97755582987319
chr19:28858468:GGAAAGAGGGAGAGAG	16	Long Reads (vamos)	16bp+	3	3.13953488372093	0.167877906976744
chr19:28865540:GTGAGTGAACACAAATGTGATGAATGCTGTG	31	Long Reads (vamos)	16bp+	3	3	0
chr19:28870331:TCTGTGAAGGGAACCCCGAGGACCCGCCCTCC	32	Long Reads (vamos)	16bp+	5	5	0
chr19:28871428:GCCCAGGACAGTGCAGACACCACAGTCCCACACA	34	Long Reads (vamos)	16bp+	4	4.02325581395349	0.0229822161422709
chr19:28876392:AAAAT	5	Long Reads (vamos)	4-6bp	7	7.35	0.296638655462185
chr19:28876945:TGTGTGTGTA	10	Long Reads (vamos)	7-15bp	4	3.97272727272727	0.0634695579649708
chr19:28879702:ATAT	4	Long Reads (vamos)	4-6bp	29	30.2408759124088	18.6400815800773
chr19:28887443:ATTT	4	Long Reads (vamos)	4-6bp	8	7.95049504950495	0.487524752475248
chr19:28888232:GCTCACACAGGACCCCTGGCTCCCTCAGGACCCTGGGCAGAGTCCCG	47	Long Reads (vamos)	16bp+	13	16.6222222222222	44.9830845771144
chr19:28902347:TTCTTTTCTTTTTTT	15	Long Reads (vamos)	7-15bp	2	1.96551724137931	0.0336808340016038
chr19:2890348:TTTATTTATATGTA	14	Long Reads (vamos)	7-15bp	2	2.02	0.0602020202020202
chr19:28907968:CACACACATG	10	Long Reads (vamos)	7-15bp	4	4.16129032258065	0.315237345921846
chr19:28910377:TTTTGGCACACATAAGTACACAT	23	Long Reads (vamos)	16bp+	2	1.97183098591549	0.0277665995975855
chr19:28914789:CTT	3	Long Reads (vamos)	2-3bp	7	7.65413533834586	9.30371383002962
chr19:28915985:TTTTTAATTGTTTTTTCT	18	Long Reads (vamos)	16bp+	2	2	0
chr19:28922527:TTTG	4	Long Reads (vamos)	4-6bp	5	5.6	2.94328358208955
chr19:2892539:TTTTC	5	Long Reads (vamos)	4-6bp	10	10.3649635036496	2.85111635895234
chr19:28927162:AATCTCCACAAAATTTAAAA	20	Long Reads (vamos)	16bp+	2	2	0
chr19:28931439:ATCCATCCAGCC	12	Long Reads (vamos)	7-15bp	2	1.98571428571429	0.0142857142857143
chr19:2893326:GCCTGTACTCCCAGCACTTTGGGAGGCCGAGGCGGGCGGATCACGAGGTCAGGAGATCGAGACCATCCTGGCTAACACGGTGAAACCCCGTCTCTACTAAAAATACAAAAAATTAGCCGGGCATGGTGGCGGGC	134	Long Reads (vamos)	16bp+	2	2	0
chr19:28939134:TCTGCTGCAG	10	Long Reads (vamos)	7-15bp	4	4	0.0181818181818182
chr19:2893918:TGAGACTCCATCTGCTCCA	19	Long Reads (vamos)	16bp+	2	2	0
chr19:28944670:AAAA	4	Long Reads (vamos)	4-6bp	11	11.1268656716418	4.33716754573
chr19:28948936:CACAGAAAGCTGGCTGCTCACCCCACAGAGG	31	Long Reads (vamos)	16bp+	4	4.05063291139241	0.0999675430055177
chr19:28949086:TTCTTCCTTCCT	12	Long Reads (vamos)	7-15bp	12	12.8872180451128	4.82809295967191
chr19:28949697:GGGAGGTGAATCCCTCATCAGGCGCCCTCTGCTGAGTGAGTGATGGCTATGGAGATGGCG	60	Long Reads (vamos)	16bp+	2	2	0
chr19:28951514:TGTGTGTGTGTGTT	14	Long Reads (vamos)	7-15bp	2	2	0.0810810810810811
chr19:28965578:CATTTGTA	8	Long Reads (vamos)	7-15bp	6	5.96610169491525	0.0501231348688976
chr19:28966906:CAGATCACACTTTGTAATAAGATCAGAGGCAGAGAACTTTGAC	43	Long Reads (vamos)	16bp+	3	3	0
chr19:28976045:TGTGCATGCGTGTGTCTGTGCATGCATGTATGTG	34	Long Reads (vamos)	16bp+	3	3.13186813186813	0.271306471306471
chr19:28979719:CCCAACTTCTCTGAGTTTTAGACTTGTCTATCCAGCAGTCTAGTAGA	47	Long Reads (vamos)	16bp+	3	3	0
chr19:2898399:TTTTTTG	7	Long Reads (vamos)	7-15bp	5	5.42753623188406	0.582301914736063
chr19:28988250:GAAG	4	Long Reads (vamos)	4-6bp	25	24.9701492537313	4.76601952642801
chr19:28988408:AGGGAGGGAGGGAGGGAAGGAGAGAGGAAGGGAGGGAGTGGGGGAGGG	48	Long Reads (vamos)	16bp+	2	2.1	0.116455696202532
chr19:28989457:CAGGCCTCAGGAA	13	Long Reads (vamos)	7-15bp	2	1.98571428571429	0.0142857142857143
chr19:28996750:CAAAA	5	Long Reads (vamos)	4-6bp	5	5.1734693877551	0.371660004207869
chr19:28996806:ATAG	4	Long Reads (vamos)	4-6bp	21	21.0530303030303	3.01243349525792
chr19:29001079:GGGGAGGCGGGGAGAGGGGTG	21	Long Reads (vamos)	16bp+	3	3	0
chr19:29003052:AAAT	4	Long Reads (vamos)	4-6bp	14.5	14.525	1.25987394957983
chr19:29006198:AAAC	4	Long Reads (vamos)	4-6bp	8	7.9375	0.401463963963964
chr19:29010093:CCTAGCACACATAGACACATGCACATTCACACATATACCCACCTAACACACA	52	Long Reads (vamos)	16bp+	2	3.92307692307692	19.4273504273504
chr19:29018950:GGTGAATGGAGTTCCTGGGGGTGCCTGG	28	Long Reads (vamos)	16bp+	3	2.98989898989899	0.0101010101010101
chr19:2902030:GTACATTCACAAGGGCGAGGAGGACGTATCGTACAAA	37	Long Reads (vamos)	16bp+	3	2.98701298701299	0.012987012987013
chr19:29026021:AAAT	4	Long Reads (vamos)	4-6bp	9	9.05309734513274	1.26501264222503
chr19:29033411:AAAAT	5	Long Reads (vamos)	4-6bp	9	9.55833333333333	8.04698879551821
chr19:29039190:CTTTC	5	Long Reads (vamos)	4-6bp	22	21.0797101449275	19.7089283825241
chr19:2904519:TTTGTTTCTTTGTT	14	Long Reads (vamos)	7-15bp	2	2.34862385321101	0.22918790349983
chr19:29047594:TTTTA	5	Long Reads (vamos)	4-6bp	10	10.0441176470588	0.235076252723312
chr19:29053358:AAAGTTAAAATA	12	Long Reads (vamos)	7-15bp	3	2.98876404494382	0.0112359550561798
chr19:29066155:GTTTT	5	Long Reads (vamos)	4-6bp	8	8.03875968992248	0.396923449612403
chr19:29080054:CTTAGATGCAAGATTCTCTTCTGC	24	Long Reads (vamos)	16bp+	2	1.99047619047619	0.00952380952380952
chr19:29092972:CAGCCCGAACTGACCAGGATACCCTGCCTACCTGGCCCATTT	42	Long Reads (vamos)	16bp+	11	11.1846153846154	0.616815742397138
chr19:29095371:CTTT	4	Long Reads (vamos)	4-6bp	60	60.1594202898551	29.1860784935999
chr19:29104496:GCACACACGCACACACAAGCATGCACAT	28	Long Reads (vamos)	16bp+	2	2	0
chr19:29104613:ATGCACATACACATGCACACACGGACACGTACACACATGCACATGCACACAC	52	Long Reads (vamos)	16bp+	5	4.92957746478873	0.237826961770624
chr19:29104911:GCACACACATACATGCACACAT	22	Long Reads (vamos)	16bp+	3	2.71	0.228181818181818
chr19:2910623:CTAATTTTTTGTATTTTTAGTAGAGACAGGGTTTCACCATGTTAGCCACGATGGTCTCAATCTCCTGACATCGTGATCTGCCCGCCTCGGCCTCCCGAAGTGTTGGGGTTACAGGCGTGAGCCAATGCGCCTGGC	135	Long Reads (vamos)	16bp+	2	1.54285714285714	0.250549450549451
chr19:29107169:ATAC	4	Long Reads (vamos)	4-6bp	10	9.80672268907563	0.750462897023216
chr19:29111374:CATACATGCAAACACATACACATATATACATACACA	36	Long Reads (vamos)	16bp+	4	4	0
chr19:29113357:CATGGGCTGGA	11	Long Reads (vamos)	7-15bp	4	3.9622641509434	0.0557053009883199
chr19:29122961:CTGTGTTTTATTTGCCT	17	Long Reads (vamos)	16bp+	2	2	0
chr19:29131008:GAAAGCCCTAGGAAGGGCCTGGGCTGGCAG	30	Long Reads (vamos)	16bp+	2	2	0
chr19:291426:AGGGGAGCAGCGGGCGGGGCGGGGAGGAGGGGAGGGTTAGGGGCGGGGAGGGGAGGAGGGAGGGGGAGGGGAGGAGGGGCGGGGA	85	Long Reads (vamos)	16bp+	6	5.24626865671642	1.78100100998766
chr19:29143056:ACTCAGCATCACACAGTATACCCAAGTAACAAACCTGC	38	Long Reads (vamos)	16bp+	17	16.9831932773109	0.0336134453781513
chr19:29144934:TGGATAACTACTG	13	Long Reads (vamos)	7-15bp	2	2	0
chr19:29149725:GAAATGACCATTT	13	Long Reads (vamos)	7-15bp	2	2	0
chr19:29151695:AGAA	4	Long Reads (vamos)	4-6bp	56	56.5223880597015	28.2062619234654
chr19:29154325:AGAGTGAGAGAGAGAGAGTG	20	Long Reads (vamos)	16bp+	3	3.48648648648649	0.252088452088452
chr19:2916300:TAAGCATTGCTCCAAAT	17	Long Reads (vamos)	16bp+	2	1.9873417721519	0.0382992534891269
chr19:2917374:TATAAATGTCAGGAATGTGGGAGAGCCTTCATTTATCCCTCGACATTTCAAAGACACATGACAACACACACTGGAGAGAAGCCC	84	Long Reads (vamos)	16bp+	2	2	0
chr19:2917623:CTCCATAAATGTGAACACTGTGGGAAGGCCTTTACCTCTTCCAGAGCATTCCAAGGTCATTTGAGGATGCACACTGGAGAGAAGCCTTATGAGTGTAAACAATGTGGAAAAACCTTCACTTGGTCCTCAAC	131	Long Reads (vamos)	16bp+	3	3	0
chr19:29196741:ATATAGATACATATATATATACACACATATATATAC	36	Long Reads (vamos)	16bp+	6	5.8671875	0.226316437007874
chr19:29199414:TGTTTGTTTGGTTTTT	16	Long Reads (vamos)	16bp+	2	2	0.0232558139534884
chr19:29200844:TAAA	4	Long Reads (vamos)	4-6bp	11	10.8260869565217	1.95194508009153
chr19:29218513:TCATTCATCCAT	12	Long Reads (vamos)	7-15bp	2	2.01428571428571	0.0142857142857143
chr19:29223059:TACACTGAGTTTATATTATTATTTTTACAATTAAAATATCAATCCATCAATCTACCTCCATTTGGGA	67	Long Reads (vamos)	16bp+	2	2	0
chr19:29223618:ATTT	4	Long Reads (vamos)	4-6bp	9	8.09565217391304	3.80655987795576
chr19:29233049:TTTCTTTTCTTTTCTT	16	Long Reads (vamos)	16bp+	2	2.24545454545455	0.223603002502085
chr19:29241514:AAGAAAGGAAAAGAAAGGAGAA	22	Long Reads (vamos)	16bp+	3	3.40178571428571	0.242519305019305
chr19:29242159:GTTTTCCTACCA	12	Long Reads (vamos)	7-15bp	2	1.98571428571429	0.0142857142857143
chr19:29257044:GTTTTTTTTTTTTT	14	Long Reads (vamos)	7-15bp	2	1.82178217821782	0.407920792079208
chr19:29259554:TGTTT	5	Long Reads (vamos)	4-6bp	5	4.975	0.227215189873418
chr19:29271029:TTGTTTTTTTTT	12	Long Reads (vamos)	7-15bp	3	3.046875	0.706446850393701
chr19:29272484:ATAG	4	Long Reads (vamos)	4-6bp	12	11.8770491803279	1.87732014632164
chr19:2927502:GGCTCACGCCTGTAATTCCAACACTTTGGGAGGCTGAGGCGGGCGGATCACGAGGTCAGGAGATCAAGACCATCCTGGCCAACATGGTGAAACCCCGTCTCTACTAAAAATACAAAAATTAGCTGGGCATGGTGGCCTATGCCTGTAATCCCAGCTACTCAGGAGGCTGAGGCAGGAGAATCGCTTGAAGCCGGGAGGTGGAGGTTGCAGTGAGCCAAGATCTCGCCACTGCACTCCAGCCTGAGTGAAGCAGCAAGACTTCCATCTCAAAAAAAAAAAAAGAAAGAAAATAAAATAGAGGCCAAGGACGCTGGCTCATGCCTATAATCCCAGCACTTTGGGAGGCCAAGATGGGTGGATCCTTTTAGCTCAAGAGTTCGAGACCACCCTGGGCAACATGGTGAAACCCTGTCTCTATTTTTTTTTTTTTTAATAAAAAGAAGACCAGGCATGGT	455	Long Reads (vamos)	16bp+	5	4.63559322033898	0.25068810662031
chr19:29277501:TTCC	4	Long Reads (vamos)	4-6bp	11	11.1136363636364	0.986988202637058
chr19:29285796:GAACGAAGAAGAGAGGAGAGAAGAAG	26	Long Reads (vamos)	16bp+	3	2.97590361445783	0.0238025271818983
chr19:29287968:AGAGAGGGAGGACAAGAAGAAAGCAA	26	Long Reads (vamos)	16bp+	2	2	0
chr19:29289395:AAAAAAC	7	Long Reads (vamos)	7-15bp	5	4.98275862068965	0.191004497751124
chr19:29308599:AGGCACAGAGAGGTATGTGTCCTCCTCTCAGATACATGCTTCCCCCAGGGAGGGGGCTGA	60	Long Reads (vamos)	16bp+	11	11	0
chr19:29322590:TTCTTTCTTTTTTT	14	Long Reads (vamos)	7-15bp	4	3.61068702290076	0.424192601291838
chr19:29330101:TCCATGGGAAAGAAAAGTTTC	21	Long Reads (vamos)	16bp+	2	1.98684210526316	0.0131578947368421
chr19:29336481:TGTCTCTCCGTTCATCCATCCACTTGTCTGTCCATC	36	Long Reads (vamos)	16bp+	6	6.00806451612903	0.00806451612903226
chr19:29340512:AAG	3	Long Reads (vamos)	2-3bp	16	15.8139534883721	3.24636627906977
chr19:29348478:ACAGTGGGTGCAG	13	Long Reads (vamos)	7-15bp	2	1.9875	0.0125
chr19:29354765:ACACACACAAATATAA	16	Long Reads (vamos)	16bp+	2	2.01030927835052	0.0103092783505155
chr19:2936018:AAAAT	5	Long Reads (vamos)	4-6bp	10	10.1908396946565	0.463300058719906
chr19:29361475:AAAAG	5	Long Reads (vamos)	4-6bp	18	18.3134328358209	11.2092918864325
chr19:29363894:CATCTAATATGTTATACAATGTGC	24	Long Reads (vamos)	16bp+	2	2	0
chr19:29370304:AAAC	4	Long Reads (vamos)	4-6bp	9	9.13492063492063	0.485650793650794
chr19:29373800:TTTTT	5	Long Reads (vamos)	4-6bp	8	7.87313432835821	2.87852092918864
chr19:29385822:TTTC	4	Long Reads (vamos)	4-6bp	17	16.5671641791045	9.61575580742902
chr19:2939003:AGGAGGCAGTGAGGGAATGACGCCACCCTTACCCA	35	Long Reads (vamos)	16bp+	6	6.68992248062016	5.0281007751938
chr19:29390481:GAAAGAGGGAAAGAGAGAGAGAAAGGAAGGAAGGAAAAGAAAGAAAGAGAAGGAGAGAGAAAGGAAGGAAGAAAGAAAAGAAAGAAAGGAAGAAAGA	97	Long Reads (vamos)	16bp+	5	4.91935483870968	0.0747442958300551
chr19:29391140:CATCATGGAGGTG	13	Long Reads (vamos)	7-15bp	2	1.97402597402597	0.0256322624743677
chr19:29391649:AATAC	5	Long Reads (vamos)	4-6bp	7	6.92660550458716	0.161230037376826
chr19:29395743:ACACACACAACATGAGCAC	19	Long Reads (vamos)	16bp+	2	2	0
chr19:29397723:GAGCTTGGGAGCCAACT	17	Long Reads (vamos)	16bp+	2	2	0
chr19:29398914:GAAAGGAAAGGAAGAAGGTGGGAAAGAAAGAA	32	Long Reads (vamos)	16bp+	2	2.07291666666667	0.0683114035087719
chr19:29409021:GGAGAAGCACAGGTGG	16	Long Reads (vamos)	16bp+	2	1.9873417721519	0.0126582278481013
chr19:29411126:CACACACACACACACCCACT	20	Long Reads (vamos)	16bp+	5	4.79047619047619	0.224908424908425
chr19:2941590:AGGGTCCCATGCAGAAAACAGGTATCAGTTAATGATT	37	Long Reads (vamos)	16bp+	2	2	0
chr19:29420570:CACCCACACTCACACATACACTCACACACACCTCCCCCGGCCTCCTCTC	49	Long Reads (vamos)	16bp+	11	10.9051094890511	0.498282524688708
chr19:29423382:ATGCATGTGTGTGTGTGTGTGC	22	Long Reads (vamos)	16bp+	2	1.99038461538462	0.0484503360716953
chr19:29425062:CAAATACCCCATCTCCTAAAA	21	Long Reads (vamos)	16bp+	3	3	0
chr19:29426257:AGAGAAGATGCTCAG	15	Long Reads (vamos)	7-15bp	2	2.01428571428571	0.0142857142857143
chr19:29426674:TGT	3	Long Reads (vamos)	2-3bp	17	16.5703703703704	7.69463792150359
chr19:29440579:ATGCACCAATCAGTGCTCTGTGTCTAGCTAATCTAGTGGGGACTTGGAGAACTTTTGTCTAGCTAGAGGACTGTAAATGCACCAATCAGCACTCTGTGTCTAGCTCAGGGATTGTAAATACACCAATCAGCACCCTGT	138	Long Reads (vamos)	16bp+	2	2	0
chr19:2944132:GACTCCCTTTACTGTCCCCCCAAACTTCCCTCAAGCCC	38	Long Reads (vamos)	16bp+	2	2.2	0.161904761904762
chr19:29451055:AAGTGAATGAGT	12	Long Reads (vamos)	7-15bp	3	3.1123595505618	0.169050051072523
chr19:29456193:AAAAAAAAAGAAAGAAAG	18	Long Reads (vamos)	16bp+	2	1.98913043478261	0.0108695652173913
chr19:29472581:ATATATATTATATATAATATATTATATATAATATATTTAAA	41	Long Reads (vamos)	16bp+	8	7.74809160305344	2.15913094539049
chr19:29479565:TTGAGCCCAACACTTCCAGGATCCTTAA	28	Long Reads (vamos)	16bp+	2	2	0
chr19:2948291:GTGGCTCACGTCTGTAATCCCAGCACTTTGGGAGGCCGAGTTGGGCGGATCACAAGGTCAGGAGATCGAGACCATCCTGGCTAACATGGTGAAACCCCGTCTCTACTAAAAATACAAAAAATCAGCTGGGCGTGGTGGCGAGTGCCTGTAGTCCCAGCTACTCGGAAGGCTGAGGCAGGAGAATGGCGTGAACCCAGGAGGCGGAGCTTGCGTTGAGCTGAGATCACGCCATTGTACTCTATCCTGGGCAACAGAGCAAAACACTGTCTCAAAAAAAAAAAAAAAAAAAAAGAATTATTTCAAAGTCAATTGAGTGGCTGGGGGCA	326	Long Reads (vamos)	16bp+	2	2	0
chr19:29485980:TTTGCGTGTGTGTGTG	16	Long Reads (vamos)	16bp+	2	1.96666666666667	0.0550561797752809
chr19:29486757:AAAACTATTTTCTACGT	17	Long Reads (vamos)	16bp+	2	2.01333333333333	0.0133333333333333
chr19:29494336:GGAAGGAAGGAAGGGGTGGGAAGGGAG	27	Long Reads (vamos)	16bp+	25	25.2971014492754	39.3636411721147
chr19:29505024:GCCTCA	6	Long Reads (vamos)	4-6bp	4	4.01351351351351	0.0683080340614587
chr19:29505927:AAAT	4	Long Reads (vamos)	4-6bp	11	10.9758064516129	3.63355625491739
chr19:29511652:AAAAAAAAAAGAAAAAGA	18	Long Reads (vamos)	16bp+	2	1.99107142857143	0.0629826254826255
chr19:29515292:GGGTGGCCAACCTCT	15	Long Reads (vamos)	7-15bp	2	1.84810126582278	0.13047711781889
chr19:29522240:CAACACAGCAAGACCCCATCTCTACAAAAAATATTAAAAATAAAACATTAGCTGGGTATGGTGGCGCATGCCTGTAGTCCTAGCTACTTAGAAGGCTGAGACAGGAAGATGGCTTGAGCCCAGGGGTTCAAGACCAACCTGGG	143	Long Reads (vamos)	16bp+	4	4	0
chr19:29527946:CACACACACCTA	12	Long Reads (vamos)	7-15bp	3	3.03846153846154	0.115384615384615
chr19:29537703:CACCCACCTACTCTCCCG	18	Long Reads (vamos)	16bp+	3	3.38383838383838	0.687899402185116
chr19:29541426:AGGAAGAATGAGTGGATGAGTGGATGAATTGGAGAATTAATAGATGGGTGGA	52	Long Reads (vamos)	16bp+	3	3.1046511627907	0.165389876880985
chr19:29541675:TGAATGGATACAAGGATGACGAGTGGACGGGTAGATGGGTGGGTGGATGGGAGAATGAA	59	Long Reads (vamos)	16bp+	16	15.8367346938776	1.16894592888702
chr19:29544118:ATATATATATATGCACATTATATTAA	26	Long Reads (vamos)	16bp+	2	1.98591549295775	0.0140845070422535
chr19:29549445:TGCCCCAGGAGACCCCTGATGCTGGCCCCAATGC	34	Long Reads (vamos)	16bp+	7	6.55357142857143	0.303410553410553
chr19:29566063:GCACAGGGGAGGGGGCAGGTGTGATGG	27	Long Reads (vamos)	16bp+	64	63.6058394160584	24.5787891799055
chr19:2956676:GTTTT	5	Long Reads (vamos)	4-6bp	9	8.79365079365079	0.789079365079365
chr19:29570448:ACAGGCGAGGCAGGTGGATCAC	22	Long Reads (vamos)	16bp+	2	2	0
chr19:29572340:AAAAAAAAAAAG	12	Long Reads (vamos)	7-15bp	2	2.22522522522523	0.194266994266994
chr19:29574787:GGAT	4	Long Reads (vamos)	4-6bp	11	11.344262295082	0.376371765343449
chr19:2957517:TTTTC	5	Long Reads (vamos)	4-6bp	7	6.9051094890511	0.542400171747531
chr19:29577729:CCACCCAGCTCCCTTGGTG	19	Long Reads (vamos)	16bp+	3	2.54368932038835	0.250523510375024
chr19:29578750:GGACTGCCAGCCCCAACCCCTA	22	Long Reads (vamos)	16bp+	2	2.17283950617284	0.144753086419753
chr19:29581492:AATCCAACTGGGG	13	Long Reads (vamos)	7-15bp	2	2.07954545454545	0.0740595611285266
chr19:29583529:TGCATTATTGCTTAAT	16	Long Reads (vamos)	16bp+	2	1.9873417721519	0.0382992534891269
chr19:29584034:AAAG	4	Long Reads (vamos)	4-6bp	30	30.4285714285714	10.5194805194805
chr19:2958623:AAATAATAATAATAA	15	Long Reads (vamos)	7-15bp	2	2.01063829787234	0.0321436742164265
chr19:2959341:AAGGAAGAAAAGAAAAAAGAAAGAAGG	27	Long Reads (vamos)	16bp+	2	2.1063829787234	0.0960878517501716
chr19:2959441:AGGC	4	Long Reads (vamos)	4-6bp	11	10.7142857142857	0.917675544794189
chr19:29595022:AAGTAAATAAAT	12	Long Reads (vamos)	7-15bp	2	1.98571428571429	0.0142857142857143
chr19:29597628:TTAT	4	Long Reads (vamos)	4-6bp	9	8.94782608695652	0.804271548436308
chr19:29599161:AAAAAAAAAAAAAAAAGCTA	20	Long Reads (vamos)	16bp+	4	4.14285714285714	1.03246753246753
chr19:2960205:GTTTTTTTTTTTT	13	Long Reads (vamos)	7-15bp	2	2.02040816326531	0.4325689038502
chr19:29603339:CTACTTCCAGGAT	13	Long Reads (vamos)	7-15bp	2	2	0
chr19:29603622:TTATAAAAACAGATTACTGGGACCCACC	28	Long Reads (vamos)	16bp+	2	2	0
chr19:29604650:AGTTAATAACAGTGAATTTC	20	Long Reads (vamos)	16bp+	2	1.97435897435897	0.0253080253080253
chr19:29608242:TTTT	4	Long Reads (vamos)	4-6bp	9	8.94852941176471	4.46399782135076
chr19:29609620:GTTT	4	Long Reads (vamos)	4-6bp	9	8.95744680851064	0.320750400366049
chr19:29626948:CACTGGGTGTGGCA	14	Long Reads (vamos)	7-15bp	2	1.97183098591549	0.0277665995975855
chr19:29629836:AAAAAAAAAAAAG	13	Long Reads (vamos)	7-15bp	2	2.15384615384615	0.189693801344287
chr19:29636991:AAAAAAGAAAAAAGA	15	Long Reads (vamos)	7-15bp	2	2.15178571428571	0.129906692406692
chr19:29645589:GCAAATCAGGTTATAGCG	18	Long Reads (vamos)	16bp+	2	2	0
chr19:2964572:AAAT	4	Long Reads (vamos)	4-6bp	8	8.28971962616822	0.471874448950802
chr19:29646614:TTTTTTTTTTTTTTTTGAGACGGAGTTTCGCTCTTGTTGCCCAGTCTGGAGTGCAATGGTAGGATCTCGGCTCACTGCAACCTCTTCCTCCTGGGTTCAAGCAATTCTCCTGCCTCAGCCTCCTGAGTAGCTGGGATTACAGGCATAGTGCCACCACACCTGGCTAATTTTTTTTTGTATTTTTAGTAGAGATGGGGTTTCACCATGTTGGTCAGGTTGGTCTCGAACTCCTGACCTCAGGTGATCCACCCACCTCAGCCTCCCAAAGTGCTGGTATTACAGGTGTGAGCCACTGTGCCCAGCCTGGGATTCTTTTTTT	319	Long Reads (vamos)	16bp+	2	2	0
chr19:29647718:TTTTTATTATTTA	13	Long Reads (vamos)	7-15bp	2	2.30612244897959	0.214601304439302
chr19:29658372:AAAAAC	6	Long Reads (vamos)	4-6bp	5	5.3109243697479	0.639794901011252
chr19:29658904:TTTTTTTTTCTTTTTAAGACGTAGTCTTGCTCTGTTGCCCAGGCTGGAGTGCAGTGGTGCGATCTCAGCTCACTGCAACCTCCGCCTCCTGGGGTCAAGCAATTCCCCTGCCTTAGCCTCCCAAGCAACTGGGATTACAGGCA	143	Long Reads (vamos)	16bp+	2	2	0
chr19:29665414:GGCGGAGCGGGCGGGGACCCG	21	Long Reads (vamos)	16bp+	2	1.98979591836735	0.0102040816326531
chr19:2967111:AAAAAAATAAAAG	13	Long Reads (vamos)	7-15bp	2	2.02702702702703	0.0814513143280267
chr19:2967502:ATTTTTAGTAGAGACAGGGTTTCACCGTGTTAGCCAGGATGGTCTCGATCTCCTGACCTCGTGATCCGCCCACCTCGGCCTCCCAAAGTGCTGTGATTAAAGGTGTGAGCCACCGCGCCCAGCCCTGATTTTTTAA	136	Long Reads (vamos)	16bp+	2	2	0
chr19:29678052:TTAT	4	Long Reads (vamos)	4-6bp	6	5.96703296703297	0.432234432234432
chr19:29683988:TGTTT	5	Long Reads (vamos)	4-6bp	6	6.14423076923077	0.221713965646004
chr19:29684282:TGTTGTTTTTTGTTT	15	Long Reads (vamos)	7-15bp	3	3.0650406504065	0.0613088098094096
chr19:29686741:GGCTCAAGCAATCCTCCCGCCTCAGCCTCTAGAGTAGCTGGGACTACAGGTGCACCACCATGCCCGGCTAATTTATTTTTTATTTTTTTGGAGAGGTCTGGCTATGTTGCACAGGTGGGTCTAGAACTCCCA	132	Long Reads (vamos)	16bp+	2	2	0
chr19:2968956:TGTTGTTTTT	10	Long Reads (vamos)	7-15bp	4	3.96992481203007	0.226361357940305
chr19:29694408:CTCCTCCAGCCAATAAAGCCATTTCT	26	Long Reads (vamos)	16bp+	2	2.07608695652174	0.0710702341137124
chr19:29697755:GGACACCCCACCACCCAGACACCT	24	Long Reads (vamos)	16bp+	4	3.6875	0.238157894736842
chr19:29698004:ACACCCAGACACCCTGCCACTCAGCCACCTGGACACCATGCCAACCAG	48	Long Reads (vamos)	16bp+	4	3.8921568627451	0.0971655989128325
chr19:29699482:AAAAAAAG	8	Long Reads (vamos)	7-15bp	4	3.78740157480315	0.438570178727659
chr19:29703362:TTTTCTTTTTC	11	Long Reads (vamos)	7-15bp	3	3.15671641791045	0.599315452811132
chr19:29709244:GACCTTTAGCACAAT	15	Long Reads (vamos)	7-15bp	2	2	0
chr19:29713977:TTCTCTCTCTCTCTCT	16	Long Reads (vamos)	16bp+	3	2.82300884955752	0.218394437420986
chr19:29719154:ATATAATATAAATATATATATTTATATAATATAAATATATATATTTATATATATATAAAATATATATAATATATAAGTTTGGACAAAGATATAGAATTATATAATATATAAGTTTGGACAAAGATATAGAATTATATAATATATAATATAATATATCAGTATATATAATTGTACTATTATATAATTATATATAATTATATATATTTATATATATTAAATTATATATATATATAATTATATATATATAAATTATATATATATATAAATTATATATAATTATATTATATATTATATATATAATATAAAAAATAAATATATAAATATATAAATATTAAATATATAAATATGTATTTATATATTATATATAATTATATATTATATTATTATATATAATTATATATT	402	Long Reads (vamos)	16bp+	2	1.63725490196078	0.51067753834207
chr19:2972412:AAACCCTGTCTCTACTAAAAATACA	25	Long Reads (vamos)	16bp+	2	2	0
chr19:29732487:TTA	3	Long Reads (vamos)	2-3bp	12	11.6942148760331	3.53071625344353
chr19:2973658:GTGGCTCACACCTGTAATCCCAGCACTTTGGGAGACCAAGGCAGGTGGATCACAAGATCAGGAGTTTGAGACCGATCCGGCCAATATGGTGAAACTCCATCTCTATTAAAAATACAAAAATTAGGCGGGTGTGGTGGCGGGCGCCTGTAGTCCCAGCTACTTGGGAGGCTGAGGCAGGAGAATCGCTTGAACCTGGGAGGTGGAGGATGCAGTGAGACAAGATCGCGCCACTGCACTCCAGCCTGAGGGACAGAGAGAGACTCTGTCTCAAAAAAATAAGTAATAA	286	Long Reads (vamos)	16bp+	2	2	0
chr19:29740269:AGAAAAT	7	Long Reads (vamos)	7-15bp	4	3.752	0.478322580645161
chr19:29743594:AAAGAAA	7	Long Reads (vamos)	7-15bp	5	5.24264705882353	1.28142701525054
chr19:29746329:TCTA	4	Long Reads (vamos)	4-6bp	13	13.664	1.95070967741935
chr19:29747792:TGGGACACGGAACCTCCTC	19	Long Reads (vamos)	16bp+	2	2	0
chr19:29748337:AAAG	4	Long Reads (vamos)	4-6bp	94	93.5434782608696	62.0601396382101
chr19:29749607:TTTC	4	Long Reads (vamos)	4-6bp	26	28.0802919708029	72.662623443538
chr19:29751656:AAACAAAACAAA	12	Long Reads (vamos)	7-15bp	2	2	0
chr19:29754134:GAGTTTGCAGGCGCTGGGGCCC	22	Long Reads (vamos)	16bp+	2	1.94252873563218	0.0547981823041967
chr19:2975447:TTTTTTTTTTTTTTTTTCTGAGACAGAGTCTTGCTGTGTCACCCTGGCTGAAGTGCAGTGGCACAATCTCGACTCACTGCAACCTCCGCCTCCCAGGTTCAAGTGATTCTTCTGCCTAAGCCTCCAGAGTAGCTGGGACTACAGGTGCCTATCACCATGCCTGGCTAATTTTTGTATTTTAGTAGAGCTGGGGTTTTC	198	Long Reads (vamos)	16bp+	2	1.98571428571429	0.0142857142857143
chr19:29758389:GTGGTGGCTCACACCTGTAATCCTAGCACTTTGGGAGGCCGAGGCAGGAGAATTGCTTAAGCTCACAAGTTTGAGACCAGTTTGGGCAATACAGCAAAGCCCTGTCTCTACAAAAAATACAAAAATTAGCCGGGCATGATGGCACTCGTCTGTGGTCCCAGCTACTTGGGAGGCTGAGGCGGGAGAATCGCTTGAGCCTGGGAGGTGAAGGTTGCAGTGAGCTGAGATTATACCATTGCACTCCAGCCTGGGTGACAGAGTGAGACCCTGTGTCAAATTTTTTTAAAAAGGATATGTGGGTCAGGT	306	Long Reads (vamos)	16bp+	2	1.98571428571429	0.0142857142857143
chr19:29761682:AAAAAAAGAAAG	12	Long Reads (vamos)	7-15bp	3	3.453125	0.312746062992126
chr19:29763775:TTTG	4	Long Reads (vamos)	4-6bp	8	8.0625	0.455518018018018
chr19:29766483:CTCCTCCTCCTTCTTC	16	Long Reads (vamos)	16bp+	2	2.02222222222222	0.0219725343320849
chr19:29767136:AGAT	4	Long Reads (vamos)	4-6bp	25	25.6592592592593	3.50989496959646
chr19:29769822:TTTTTGTAATTTTAGTAGAGATGGAGTTTTGCCATGTTGGCCAGGCTTGTCTCGAACTCCTGACCTCAGGTATTCTGCCTGCCTTAGCCTCCCAAAGTGCTGGGATTACAGCCTTGCACCACCATACCTGGCTAA	135	Long Reads (vamos)	16bp+	2	2	0
chr19:29773508:CTTTTCTTTTTTTTT	15	Long Reads (vamos)	7-15bp	3	2.61788617886179	0.270825003332001
chr19:29780894:AAAGAGAGAGAAAG	14	Long Reads (vamos)	7-15bp	2	2.0375	0.137816455696203
chr19:29783930:TGTGTGTCTGTATGTGCATCTGTGTGTGTCTGTATGTGTGTGTGTGTCTGTATGTGTGCACA	62	Long Reads (vamos)	16bp+	3	2.94520547945205	0.0525114155251142
chr19:2978995:GGCTGGAGTGCAGTGGCGCGATCTCGGCTCACTGCAACCTCCACCTCCCAGGTTCAAGTGATTCTCCTGCCTCAGCCTCCCGAGTAGCTGGGATTACAGGTGCGCGCCACCACGCCCGGCTAATTTTTGTATTTTCAGTAGAGACGGGGTTTTGCTGAGTTGCCCAGGGTTGTCTCAAACTCCTGACCTCAGGTGATCTGCTCACCTCGGCCTCCCAAAGTGCTGGGATTACAGGCATGAGCCACC	246	Long Reads (vamos)	16bp+	2	2	0
chr19:29794380:ACGCCTGTAATCCTATCACTTTGAG	25	Long Reads (vamos)	16bp+	2	2	0
chr19:29800962:AAT	3	Long Reads (vamos)	2-3bp	13	13.0992366412214	2.96699941280094
chr19:29811631:CCCGCCCCTCGCCGCCGCGCG	21	Long Reads (vamos)	16bp+	2	1.98958333333333	0.0104166666666667
chr19:29811682:CGCCCCG	7	Long Reads (vamos)	7-15bp	10	9.56390977443609	0.505354294827979
chr19:29812062:CCGCCACTGCCGTCGCCGCCG	21	Long Reads (vamos)	16bp+	2	1.9390243902439	0.0579644685335742
chr19:29812358:CGGGGGCGGCGGGACCCCGGGT	22	Long Reads (vamos)	16bp+	2	2	0
chr19:29812486:CCGCCGCCTCACCCCG	16	Long Reads (vamos)	16bp+	2	2.08641975308642	0.0799382716049383
chr19:29812601:GGACG	5	Long Reads (vamos)	4-6bp	5	5.01204819277108	0.182779900088158
chr19:29817860:TTTTTTTTTTTTTTTTTTGAGACGGAGTCTTGCTCTGTCACCCAGGCTAGAGTGCAGTGGTGCGATCTCAGCTTACTGCAAGCTCCTCCTCCCGGGTTCATGCCATTCTCCTGCCTCAGCCTCCCGAGTAGCTGGGACTACAGGCGCCCGCCACCACG	158	Long Reads (vamos)	16bp+	2	2	0
chr19:29818189:CTAATTTTTGTATTTTTAGAAGAAACGGGGTTTCACCATGTTGGCCAGGCTGGTCTTGAACTCCTGACCTTGTGATCCACCCACCTCGGCCTCCCAGAATGCTGGGATTACAGGTGTGAGCCACC	125	Long Reads (vamos)	16bp+	2	2	0
chr19:29825450:GGCTGGGCATGGTGGTTCACGCCTGTAATCCCAGCACTTTGGGACCCAAGGCAGGCAGATCACCTGAGGTTGGGAATTCAAGACCAGCCTGACCAACATGGAAAAACCCCATCTCTACTAAAAATACAAAA	131	Long Reads (vamos)	16bp+	2	2	0
chr19:29825744:TAATCCCAGCTACTCGGGAGGCTGAGGCAGGAGAATCCCTTGAACCCGGGAGGCAGAGGTTGCAGTGAGCCGAGATTGCACCACTGCACTCCAGCCTGGGCAACAAGAGCAAAACTCCATCTCAAAAAAAAAAAAAGAAAAGAAAATTAGCCAGGCGTGGTGGCACACATCTG	173	Long Reads (vamos)	16bp+	2	1.68518518518519	0.217722395292489
chr19:29827617:TTTA	4	Long Reads (vamos)	4-6bp	11	10.8918918918919	0.879115479115479
chr19:29832290:GCCTCAGCCTCCCGAGTAGCTGGGACTACAGGCGCCCGCCACCACGCCCGGCTAATTTTTTGTATTTTTAGCAGAGACAGGGTTTCACTGTGTTAGCCAGGATGGTCTCGATCTCCTGACCTCGTGATCCACCC	134	Long Reads (vamos)	16bp+	3	2.72527472527473	0.201465201465201
chr19:298322:AGTGACTGGAGAGACTGTGGGACACCCATGGCCGTGACACC	41	Long Reads (vamos)	16bp+	49	55.1777777777778	360.580099502488
chr19:29834558:TTTTCTTT	8	Long Reads (vamos)	7-15bp	4	4.59558823529412	1.26486928104575
chr19:29835664:GGAT	4	Long Reads (vamos)	4-6bp	25	25.5588235294118	1.74466230936819
chr19:29842942:AGGTCCCGCAACTTGCGCA	19	Long Reads (vamos)	16bp+	2	2.03571428571429	0.0348537005163511
chr19:29843366:AGAGGAAGAGGAGGAGGGG	19	Long Reads (vamos)	16bp+	2	2.0990099009901	0.11009900990099
chr19:29844494:CCCCGCCCCGCGTCT	15	Long Reads (vamos)	7-15bp	3	2.96808510638298	0.0312285518188058
chr19:29844724:AGGGGCGGGGCCGGAGAGGT	20	Long Reads (vamos)	16bp+	6	5.42741935483871	0.425583530028849
chr19:29845071:GGGGCCAGGGCGGCGGTGGG	20	Long Reads (vamos)	16bp+	2	1.98717948717949	0.0128205128205128
chr19:29860008:TTGCCCAGGCTGGTTTCAA	19	Long Reads (vamos)	16bp+	2	2	0
chr19:29861296:TTTTTG	6	Long Reads (vamos)	4-6bp	7	6.58088235294118	0.926742919389978
chr19:29862256:AAAACAA	7	Long Reads (vamos)	7-15bp	5	4.62595419847328	0.343628890193776
chr19:29875665:AAAACAAAAACAAAC	15	Long Reads (vamos)	7-15bp	3	2.97777777777778	0.0219725343320849
chr19:29884174:TCCTTC	6	Long Reads (vamos)	4-6bp	21	20.3430656934307	8.19761700300558
chr19:29890411:CCATCCATCCACCCATGCATCCATCTACCAATCCATCCACCCATCTATTCATCCATCTATCCCACCCACCCATCCATGCATCTATTCACCCATCCATCCATCCATGTACCCATTCATCCACCCATCTATCCATCCATCTACCAATGCATCTATC	154	Long Reads (vamos)	16bp+	7	7	0
chr19:29895013:ATGAGGGAGGGAGTAGGGA	19	Long Reads (vamos)	16bp+	4	3.87254901960784	0.132110269850514
chr19:2989692:CCTGGATGCCAA	12	Long Reads (vamos)	7-15bp	2	2.02816901408451	0.0277665995975855
chr19:29897879:TTTTTA	6	Long Reads (vamos)	4-6bp	1	1.97368421052632	1.99045179319981
chr19:2989834:ACCACCTCTGCCCGCCTTCCT	21	Long Reads (vamos)	16bp+	2	2.04651162790698	0.0448700410396717
chr19:29902758:TATTATTGTATTTTATTTCATTTTACTT	28	Long Reads (vamos)	16bp+	2	2	0
chr19:29904881:TCTCTCTCTCTCTATCTCTCTCATTT	26	Long Reads (vamos)	16bp+	3	3.3968253968254	0.337269841269841
chr19:2990618:ATAAATATATAC	12	Long Reads (vamos)	7-15bp	8	7.77272727272727	0.390700902151284
chr19:29909884:TTTTTCTTTCTCTCTT	16	Long Reads (vamos)	16bp+	2	2.34645669291339	0.244094488188976
chr19:29909931:CCTCCCTCCTTCCCTCCCTCCCTTCCTCCCTCCCTCCCTCTCCTGCATCTCTCCCTCTCTCTCCCCTTTCTCTTTCCTCCCTTCCTCCCTCCCTTCCTCCCTCCCTTCCTTCCTCCCTCCCTCCTTCTCTCCCTCTCCTGCCTCTCTCCCTCTCTTCCCCTTTTCTCTCCTTCCTTCCTTTTCCTTCCTTCCTTCCTTTCTTTCCTTTCTTTCTTTCTTTCCCTTCCTC	229	Long Reads (vamos)	16bp+	2	2.16666666666667	0.203508771929825
chr19:29910469:TCCTCCCTCCCTTCCTTCCTCCCTCCCTCCTTCTCTCCCTCTCCTGCCTCTCTCCCTCTCTCCCCCCTTTTCTCCCCT	78	Long Reads (vamos)	16bp+	3	2.79761904761905	0.163367756741251
chr19:29910721:TCCTTCCCTCCCTCCCTTCCTTCCTCCCTCTCTCCTTCTCTCCCTCTCCTGCATCTCTCCCTCTCTCTCCCCTTTCTCTTTCCTTCCT	88	Long Reads (vamos)	16bp+	4	4.00740740740741	0.305914870093975
chr19:2991596:GAGGCAAGGG	10	Long Reads (vamos)	7-15bp	3	3.34782608695652	0.334096109839817
chr19:29917442:TTTCAATCACCTGCTCCACCCTGACTCA	28	Long Reads (vamos)	16bp+	3	2.62727272727273	0.235946622185154
chr19:29919069:ACA	3	Long Reads (vamos)	2-3bp	13	13.2456140350877	2.04533457537649
chr19:29920159:ATATACGTATAT	12	Long Reads (vamos)	7-15bp	7	6.87022900763359	1.25226071638285
chr19:29920451:GTGGCTCACACTTGTAATCCCAGCACTTTGGGAGGCCAAGGCAGGTGGGTCACTTGAGGTCAGGAGTTGGAGACCAGCCTGGTCAACATGGTGAAATCCTGACTCTACTAAAAATACAAAAATTAGCCAGGTGTGGTGGCGCATGCCTGTAACCCCAGCTACTCAGGATGCTGAGGCATAAGAATTGCTTGAACCCGGGAGGTGGAGGTTGCAGTGAGCCAAGATTGTGCCA	232	Long Reads (vamos)	16bp+	2	2	0
chr19:2992066:GGCTCACACCTGTAATCCCAGCACTTTTGGAGGCCGAGGAGGGCAAATCACCTGAGGTCGGGAGTTCAAGACGAGCCTGACCAACATGGTGAAACCCCGTCTCTACTAAAAATACAAAA	119	Long Reads (vamos)	16bp+	2	2	0
chr19:29926058:CTTC	4	Long Reads (vamos)	4-6bp	9	8.625	0.673319327731092
chr19:29926233:TCCT	4	Long Reads (vamos)	4-6bp	16	16.2578125	1.7834030511811
chr19:29935762:TCTTT	5	Long Reads (vamos)	4-6bp	7	7.09923664122137	0.813153258954786
chr19:29938640:AATAATAAGTAATAA	15	Long Reads (vamos)	7-15bp	2	2.02380952380952	0.0235226620768789
chr19:29938683:TTTTTTTTTTTTGAGACAGAGTCTCACTCTGTCACCCAGGCTGGAGTGCAGTGGCACCATCTCGGCTCACTGCAAGCTCTGCCTCCCGGGTTCATGCCATTCTCCTGCCTCAGCCTCCTGAGTAGCTGGGACTACAGGTGACTGCCACCACACCTGGCTAATTTTTTGTGTTTTTAGTAGAGATGGGGTTTCACCATGTTAGCCAGGATGATCTCGATCTCCTGACCTCAGGATCTGCCCACCTCAGCCTCCCAAAGTGCTGGGATTACAGACATGAGCCACTGTGCCTGGCCTACCATT	300	Long Reads (vamos)	16bp+	3	3	0
chr19:29940064:TAGAAAATTGTCCTGGTCATT	21	Long Reads (vamos)	16bp+	2	1.98611111111111	0.0138888888888889
chr19:29944140:ATATATAATATAT	13	Long Reads (vamos)	7-15bp	4	4	4.50467289719626
chr19:29948872:GCTCCTCACCTCCCAGATGGGGTGGCTGTGGGGCAGAGGGGGCTCCTGACTTCCCAGATGGGGCGGCTGCCGGGCGGAGGGGCTCCTCACTTTTCAGACGGGGCGGCCGGGCAGAGAC	118	Long Reads (vamos)	16bp+	5	5	0
chr19:2995786:TCAAACTCCTGATTTAAGCGATCCTCCTACCTTGGCCTCCCAAAGTGCTGGGATTACAGGCATGAGCCACCGTGCC	76	Long Reads (vamos)	16bp+	2	2	0
chr19:29961664:TTTTTTTTTGTTGTTTGTT	19	Long Reads (vamos)	16bp+	2	1.97368421052632	0.0789473684210526
chr19:29964441:TTTTGTTTTTGTTTTTTG	18	Long Reads (vamos)	16bp+	3	2.85826771653543	0.217847769028871
chr19:2998440:CTAATTTTTGTATTTTTAGAAGAGGCAGGGTTTCACCATGTTGCAGGTTGGGCTTGAACTCCTGACCTCAGGTGATCCGCCTGCCTTGGTCTCCCAAAGTGTTGAGATTACACGCATGAGCCACCGCACCCGGC	134	Long Reads (vamos)	16bp+	2	2	0
chr19:2999291:AAAAACACTGTACCAACCAGGACGGGCATATT	32	Long Reads (vamos)	16bp+	2	2	0
chr19:2999437:GAAAAACAGCTGGGCGCAGTGGCTCACGCCTGTAATCCCAACACTTTGGGAGGCCAAGGTAGCCAGATCACCTGAGGTCAGGAGTTTGAGACCAGCCTAGACAACATGGTGAAACCCCCTCTCTACTGAAAATACAAAAATTAGCCAGGCGTGGTGGTACATGCCTGTAATCCCAGCTACTCGGGAGGCTGTGGCAGGAGAATCGATTGAACCCGGGAGGTGGAGCTTGCAGTGAGCCGAGATCGCAACACTGCACTCCAGCCTGGGAGACAGAG	275	Long Reads (vamos)	16bp+	2	2	0
chr19:30009211:TGA	3	Long Reads (vamos)	2-3bp	9	9.20183486238532	0.681107713217805
chr19:30018795:TTTTCTT	7	Long Reads (vamos)	7-15bp	7	6.51824817518248	0.545620437956204
chr19:30025116:TAGACACAAATGAAACCAAAGTACTA	26	Long Reads (vamos)	16bp+	2	2	0
chr19:30026514:AATTTTCTGATTA	13	Long Reads (vamos)	7-15bp	3	3.04225352112676	0.041046277665996
chr19:30030787:TAGTTGAATATCCATTGCCACA	22	Long Reads (vamos)	16bp+	2	2	0
chr19:3003215:AGGGAGGAGGGACAGAGA	18	Long Reads (vamos)	16bp+	2	2	0
chr19:30038525:CCTC	4	Long Reads (vamos)	4-6bp	8	7.578125	0.686761811023622
chr19:30038579:CTTT	4	Long Reads (vamos)	4-6bp	28	27.4511278195489	9.97676008202324
chr19:30053006:TGAGTGTGTGTG	12	Long Reads (vamos)	7-15bp	2	1.95945945945946	0.0668271010736764
chr19:30054295:ATCT	4	Long Reads (vamos)	4-6bp	23	22.552	10.1363870967742
chr19:30056875:TTACTCTTCTGTGAAATGCCTATTTAT	27	Long Reads (vamos)	16bp+	2	2	0
chr19:30062225:CTCCTTTCCTTCCCTCCCTC	20	Long Reads (vamos)	16bp+	4	3.98245614035088	0.0173886042539978
chr19:30062348:ACCGTGTCCCAGGGGGTATGGGGGTCAGCCCTGGCCAGCTCACAGGGTGCTCCCATCTGGAGGAGGCACAGACCTGCTGACAGTGGCCCCTTCTGATGGGT	101	Long Reads (vamos)	16bp+	3	3	0
chr19:3006785:TTTGTTTTGTTTTTTGAGAGGGAGTCTCGCCGTGTCGCCCAGGCTGGAGTGCAGTGGCCCGATCTCAGCTCACTGCAACCTCTGCCTCCTGGGTTCAAGCGATTCTCTTGCCTCAACCTCCCGAGTAGCTGGGATTACAGGCATGCGCCACCATGCCTGGCTAAGTTTTTTGTATTTTTAATAGAGACAGGGTTTCACCATGTTGGCCAGGCTGGTTTTGAACTCCTAACCTCAAGTGATCTGCCCGCCTCGGCCTCCCGAAGTGCTAGAATTACAGGCGTGAGCCACCATGCCCAGCCTGATGCG	306	Long Reads (vamos)	16bp+	2	2	0
chr19:30068667:TCCATCCATTTATCTA	16	Long Reads (vamos)	16bp+	6	5.70212765957447	0.232898650194464
chr19:30068841:TCCA	4	Long Reads (vamos)	4-6bp	17	17.301724137931	0.647301349325337
chr19:30069851:CTTTAAGGACAGGGAACAGGCTCAGCACCCCAC	33	Long Reads (vamos)	16bp+	8	7.86885245901639	0.164476358217044
chr19:30080038:TTTTTTTCATTCTTTCTTT	19	Long Reads (vamos)	16bp+	3	3.10909090909091	0.244870725604671
chr19:3008083:AAAAC	5	Long Reads (vamos)	4-6bp	5	4.76595744680851	0.439258750857927
chr19:30082150:CGTAACACTAAGCTGTCTTGTAATTACCTA	30	Long Reads (vamos)	16bp+	2	1.98571428571429	0.0142857142857143
chr19:30090597:GGTGGGAGAGGGTGAGGCCCTGCTGGTGTCCTGTGAGAGCCCCAGGGGGTGCTG	54	Long Reads (vamos)	16bp+	2	2	0
chr19:30094591:TCACACACCTGGTTA	15	Long Reads (vamos)	7-15bp	2	2.22340425531915	0.196865705788149
chr19:30099700:AAAAAGTTCATAAAGTA	17	Long Reads (vamos)	16bp+	2	2.17021276595745	0.164264470372912
chr19:30104782:CTGTGTCCATGGAGCTCTGTGTGGTGGGGACGGGTCCTGGTGACACTC	48	Long Reads (vamos)	16bp+	12	11.7522123893805	0.348767383059418
chr19:30113130:AAAAAAAAAG	10	Long Reads (vamos)	7-15bp	3	3.51145038167939	0.636406341749853
chr19:30117893:TGGCCTCTGCTGTCCCG	17	Long Reads (vamos)	16bp+	15	14.5074626865672	1.65031982942431
chr19:30118407:TCC	3	Long Reads (vamos)	2-3bp	9	9.05555555555556	1.28660436137072
chr19:30125044:ACACACACACATATACACAAATACACATATACACATACATAAGCATACACATACACACACACAT	64	Long Reads (vamos)	16bp+	3	2.82022471910112	0.149131767109295
chr19:3012760:GCCTCCCCT	9	Long Reads (vamos)	7-15bp	3	2.98165137614679	0.0737342847434591
chr19:30130688:CATTCCCTTCCTTCCTCTCCTCCTCCCTCCCTCTCTCCTCCTCCCTCCCTCTCTCCTCCTCCCT	64	Long Reads (vamos)	16bp+	6.5	6.203125	1.06077755905512
chr19:30140733:TTTTTTTTTGAGACAGAGTTTCTCTC	26	Long Reads (vamos)	16bp+	2	2.23076923076923	0.196286472148541
chr19:30141119:TTTTGTTTTTTGTTTT	16	Long Reads (vamos)	16bp+	3	2.8125	0.263779527559055
chr19:30146312:CCAGGGCAG	9	Long Reads (vamos)	7-15bp	3	2.96629213483146	0.0329417773237998
chr19:30146737:CATAGTAGGTGTATATGTTTATGAGGTACACGAGATGTTTGGGTACAGACGTGCAATGTGAAATAGCAAAGCATGAAGAGTGTGGTATCCATCCCTCAAGCATTTATCCGTTGAGTTGCAAATAACATGATTTCACTTTGAACCAGAGCTTACTTCAAACACAGAGAGAAGACACTGGTACCCTAAGAAACACAAGCGAC	200	Long Reads (vamos)	16bp+	2	1.98571428571429	0.0142857142857143
chr19:30148114:AATAATCGCAGTCATAATAGCTGCCTCTGTTTGCATTTCCCGTGAGTC	48	Long Reads (vamos)	16bp+	1	1.35416666666667	0.231140350877193
chr19:3015022:AATA	4	Long Reads (vamos)	4-6bp	6	6.09638554216868	0.185718483690861
chr19:30152520:AAAAACA	7	Long Reads (vamos)	7-15bp	5	5.09375	0.33759842519685
chr19:30152801:TTGTACAGGTCTGT	14	Long Reads (vamos)	7-15bp	2	2	0
chr19:30162671:ATCAATCCATCCATCCATCCATCCATCCGTCAATTTATCCATCC	44	Long Reads (vamos)	16bp+	7	6.98290598290598	0.0169466548776894
chr19:30163096:TCCA	4	Long Reads (vamos)	4-6bp	15	14.875	0.664915966386555
chr19:30163169:CATCCACCCACCCACCCATCCA	22	Long Reads (vamos)	16bp+	2	2.13414634146341	0.142276422764228
chr19:30163262:TCCA	4	Long Reads (vamos)	4-6bp	7	6.92783505154639	0.192654639175258
chr19:30167836:CATACACACACATGAGCACCCAGGAGAATGCACACATATGAACATATACACGTGGA	56	Long Reads (vamos)	16bp+	3	2.80952380952381	0.204245553643144
chr19:30170845:TGTGTGTAGGTATGTGTGAATGTG	24	Long Reads (vamos)	16bp+	6	5.95901639344262	0.0561577022083729
chr19:30171026:TGTGTAGGTCTGAGTGTATGTGTGTGTGTGTGTAAGTGTGAATGTGTGTAGGTGTCAGTGAGTGAATGTGTATGTGTGTGGTGAATGTGTGTACATGCGAGTGAGTGGATGTGTGTAGGTGTGTGAATGCATGTGTGTATTTGTAGGTGTGAGTGAA	157	Long Reads (vamos)	16bp+	4	3.80909090909091	0.174228523769808
chr19:30181506:ACATGTAAAATACT	14	Long Reads (vamos)	7-15bp	6	5.9247311827957	0.0920991117344554
chr19:3018295:ATTT	4	Long Reads (vamos)	4-6bp	6	6.08641975308642	0.279938271604938
chr19:30196085:AAAC	4	Long Reads (vamos)	4-6bp	8	8.175	0.48172268907563
chr19:30203673:GTGTGCCTCAGAGTTCCC	18	Long Reads (vamos)	16bp+	4	4	0
chr19:3020824:CCTGTAATCCCAGCACTTTGGGAGGCTGAGGCAGGTGGATCACGAGATCAGGAGTTCGAGACCAACCTGACCAAGATGGTGAAACCCCATCTCTACTAAAAATACAAAAATTAGTCAGGCATGGTGGCATGCACCTGTAATCCCAGCTACTCGGGAGGCTGGGGCAGGAGAAACACTTGAACCCGGGAGTTAGAGATTGCAGTGAGCCAAGATCGTGCCATGCACTCCCGCCTGGGTGACAGAGCGAGACTCAGTCTCAAAAAAAAAA	268	Long Reads (vamos)	16bp+	2	2	0
chr19:30214075:CAAAAAACAAA	11	Long Reads (vamos)	7-15bp	7	7.424	0.342967741935484
chr19:302165:CTTTATGAGTAACTGCTGAAGCTTGGAAGCTGCTAAGATGT	41	Long Reads (vamos)	16bp+	3	3	0
chr19:30216644:CATT	4	Long Reads (vamos)	4-6bp	10	10.0420168067227	0.396524711579547
chr19:30225701:CGCGGCGCGGGGGG	14	Long Reads (vamos)	7-15bp	4	3.59055118110236	0.307211598550181
chr19:30227865:GCGGAGGGGACCG	13	Long Reads (vamos)	7-15bp	2	1.99	0.01
chr19:30228033:GTGCGTGCGTGTGTAT	16	Long Reads (vamos)	16bp+	2	2.11428571428571	0.179120879120879
chr19:30238656:TCTG	4	Long Reads (vamos)	4-6bp	10	10.1150442477876	0.334860935524652
chr19:302443:TACACCAAAGCACATCCTCATCAGACTCAA	30	Long Reads (vamos)	16bp+	63	64.9202898550725	23.7965196234
chr19:30248187:CTTTTCTTT	9	Long Reads (vamos)	7-15bp	5	5.11111111111111	1.44278606965174
chr19:30249334:AGGAGG	6	Long Reads (vamos)	4-6bp	10	9.875	0.535433070866142
chr19:30252977:TGATGATGATGG	12	Long Reads (vamos)	7-15bp	3	2.6551724137931	0.227886056971514
chr19:30258682:TTTA	4	Long Reads (vamos)	4-6bp	12	11.9923664122137	1.17686435701703
chr19:3026570:CAGAACCCTGAGGTCTATCT	20	Long Reads (vamos)	16bp+	30	29.781954887218	0.914217361585783
chr19:30271729:GTGAGAGTAACCACCTT	17	Long Reads (vamos)	16bp+	2	2	0
chr19:30280103:CCATCCGCCTCACCTCCATCCTTCCATCTGCACTTTCACCCTT	43	Long Reads (vamos)	16bp+	2	1.98936170212766	0.0106382978723404
chr19:30286485:GAGA	4	Long Reads (vamos)	4-6bp	36	36.3357664233577	7.84231429798197
chr19:3029312:CCCGCCCCGCGCCCACC	17	Long Reads (vamos)	16bp+	4	4.28125	0.298228346456693
chr19:30304194:TCCTGCACAAAC	12	Long Reads (vamos)	7-15bp	3	2.9811320754717	0.0186882300089847
chr19:30321747:TTTTTTTTCTTTCTTTC	17	Long Reads (vamos)	16bp+	3	2.93700787401575	0.0912385951756031
chr19:30324005:TCATCATCATCCATCATCTATTCATCCATCTATCATCCATCATCATCCATCTGTCCATCCATCTACCCATGCATCATCCATCCATCCACCCATCCAT	97	Long Reads (vamos)	16bp+	3	2.97183098591549	0.0277665995975855
chr19:30329418:ATCTATTCTACAGAAT	16	Long Reads (vamos)	16bp+	2	2	0
chr19:3032996:GATCTCGGCTCACTGCAACCTCCGCCTCCCAGGTTCAAGTGATTCTCCTGCCTCAGCTTCTCGAGCAGCTGGGATTACA	79	Long Reads (vamos)	16bp+	2	2	0
chr19:3033279:GCCTCAGCCTCCCAAAGTGCTGGGATTACAGGCGTGAGCCACCGCACCCGGCTAATTTTTGTATTTTTAGTAGAGACATGGTTTCACCATGTTGGCCAGGCTGGTCTTGATCTCCTGGCAGGCGATCTGCCT	132	Long Reads (vamos)	16bp+	2	2	0
chr19:30333157:ATAA	4	Long Reads (vamos)	4-6bp	12	12.0406504065041	0.793415966946555
chr19:30348794:TTTTCTTTTTTTTT	14	Long Reads (vamos)	7-15bp	2	2.3206106870229	0.37334116265414
chr19:30354101:GGGAGGAGGAGAAGGGACATGTGTGTCCTCTGGGAATGAGACACAGATATCCTTTGGATGGGCTTCTTGGACTCTGTAGAATAAACAGTAGCTCCAGCCTCATCAGATTCTCTGACACAGAGAGC	125	Long Reads (vamos)	16bp+	2	2	0
chr19:30358009:TGGGTCATCA	10	Long Reads (vamos)	7-15bp	3	2.97777777777778	0.0219725343320849
chr19:30361316:TTTTTTCTCTTCTTTTTC	18	Long Reads (vamos)	16bp+	4	4.20967741935484	0.297141358510359
chr19:3036355:CTCCCTCCCGCCAGCTCCCG	20	Long Reads (vamos)	16bp+	2	2	0
chr19:30366332:TC	2	Long Reads (vamos)	2-3bp	57	56.7573529411765	7.96290849673203
chr19:30366582:TCTA	4	Long Reads (vamos)	4-6bp	15	14.7142857142857	1.22971428571429
chr19:30371550:TTTTTCTTGTTTT	13	Long Reads (vamos)	7-15bp	2	2.18032786885246	0.18208914781195
chr19:3037283:CAAAAA	6	Long Reads (vamos)	4-6bp	6	5.97520661157025	0.10771349862259
chr19:30376592:AGCTGTGGTGGGAGTG	16	Long Reads (vamos)	16bp+	3	2.74725274725275	0.190964590964591
chr19:30383594:CTTT	4	Long Reads (vamos)	4-6bp	100	99.6592592592593	96.4949695964621
chr19:3038635:GCAGTGGCTCATGCCTGTAATCCCAGCACTTTGGAAGGCTGAGGCGGGCGGATCACCTGAGGTCGGGAGTTCAAGACCAGCCTGACCAACATGGAGAAACCCTGTCTCTACTAAAAATACAAAATTAGCCAGGGT	135	Long Reads (vamos)	16bp+	2	2	0
chr19:3039046:AAAAAAAAAAAATT	14	Long Reads (vamos)	7-15bp	2	1.96638655462185	0.0327588662583678
chr19:30398689:TCATCCATGTCCCTGCAAAGGACATGA	27	Long Reads (vamos)	16bp+	2	2	0
chr19:30415567:ATC	3	Long Reads (vamos)	2-3bp	16	16.1788617886179	0.82020525123284
chr19:3042214:AGGGGAGAGG	10	Long Reads (vamos)	7-15bp	3	2.96747967479675	0.048114087698254
chr19:30422837:CCATCCATCCATCCAACCAAACATCCATCCATCCATCCATCCATCCTCCCACCCACCCATCCCTCCCTTCATCTGCTCATCTACACATCCATCCATCCA	99	Long Reads (vamos)	16bp+	3	3	0
chr19:30426960:ATCC	4	Long Reads (vamos)	4-6bp	14	14.1732283464567	0.303087114110736
chr19:30432004:ATACACACACAC	12	Long Reads (vamos)	7-15bp	3	2.92307692307692	0.88722927557879
chr19:30432043:CAGAGAGAGAGAG	13	Long Reads (vamos)	7-15bp	2	1.88571428571429	0.102197802197802
chr19:3043635:AAAAAAACAAAACAAAACAAAAAAATTAGCCAGGCATGGTGGCGGGGGCCTGTAATCCCAGTTACTCGGGAGGCTGAGGCAGGAGAATTGCTTGAACCCAGGGGGCAGAGGTTGCAGTGAGCCAAGATCGCACCACTGCACTCCAGCCTCGGCGACAGAGCAAGACTCTGTCTC	174	Long Reads (vamos)	16bp+	2	2	0
chr19:30439913:CTTTCCTTTTGTTTCTTT	18	Long Reads (vamos)	16bp+	4	3.91176470588235	0.599564270152505
chr19:30440881:GATA	4	Long Reads (vamos)	4-6bp	13	13.3129770992366	1.24744568408691
chr19:30446248:AAAG	4	Long Reads (vamos)	4-6bp	16	16.3649635036496	13.0275869471876
chr19:30446812:AAC	3	Long Reads (vamos)	2-3bp	12	12.8230769230769	2.08473464519976
chr19:30450020:AAGAAA	6	Long Reads (vamos)	4-6bp	3	3.52427184466019	0.467542356748525
chr19:30455035:AAAC	4	Long Reads (vamos)	4-6bp	9	9.50393700787402	0.839270091238595
chr19:30456620:TTTGTTCAATCATTAATTCACTTATTT	27	Long Reads (vamos)	16bp+	2	1.98571428571429	0.0142857142857143
chr19:30459282:TCTT	4	Long Reads (vamos)	4-6bp	19	19.2720588235294	3.39950980392157
chr19:30462655:CTGTGTTGGCATGGGATGGGGTGTGTGTTGTGTGGATAAGGATGTGTGTGTTGTGATGGGTGTATCCATATGCATTTGC	79	Long Reads (vamos)	16bp+	6	5.73636363636364	1.4069224353628
chr19:30465731:TTATT	5	Long Reads (vamos)	4-6bp	8	8.2962962962963	0.322602976808584
chr19:30466560:AGAA	4	Long Reads (vamos)	4-6bp	12	12.5413533834586	2.85623148781044
chr19:30466695:GAAG	4	Long Reads (vamos)	4-6bp	31	29.4160583941606	17.5976814083298
chr19:3046896:CCTCCTCCC	9	Long Reads (vamos)	7-15bp	5	5.47014925373134	1.12316238357087
chr19:30469660:ATTCCACACCTGGG	14	Long Reads (vamos)	7-15bp	2	1.97674418604651	0.0229822161422709
chr19:30472111:AGGGAGAAGAGTGT	14	Long Reads (vamos)	7-15bp	2	2	0
chr19:30473205:ATA	3	Long Reads (vamos)	2-3bp	12	11.655737704918	1.03752879013684
chr19:30480711:AAATAAAAAT	10	Long Reads (vamos)	7-15bp	3	3.3265306122449	0.717020828950137
chr19:30481812:CCCTCACCACCTCCC	15	Long Reads (vamos)	7-15bp	2	1.96666666666667	0.0325842696629213
chr19:30483470:ACCCC	5	Long Reads (vamos)	4-6bp	6	5.6890756302521	0.504201680672269
chr19:30485149:ATAA	4	Long Reads (vamos)	4-6bp	12	12.2644628099174	1.02947658402204
chr19:304927:GGTGGCGGGCGCCTGTAATCCCA	23	Long Reads (vamos)	16bp+	2	1.91346153846154	0.0798170276325616
chr19:30499260:TATCTATGTATCTGTGTTTGTATGAATGTATGTATATGTCTATGTATGTATG	52	Long Reads (vamos)	16bp+	4	3.83720930232558	0.137893296853625
chr19:30500200:TTCTAGACTCTCAGCAGCATGCTGTGGGATGAATGTGGGTCTCACACAACCCCAGGCTTGCTCCTGG	67	Long Reads (vamos)	16bp+	9	8.84269662921348	0.134065372829418
chr19:3050299:TTTTG	5	Long Reads (vamos)	4-6bp	5	5.22826086956522	0.222049689440994
chr19:30505317:ATATTATTATAATATAT	17	Long Reads (vamos)	16bp+	3	2.98571428571429	0.0142857142857143
chr19:30507353:AAAAAACAAAAAAC	14	Long Reads (vamos)	7-15bp	2	1.97959183673469	0.0201977698295813
chr19:30516026:AAAAGAAAA	9	Long Reads (vamos)	7-15bp	4	3.72222222222222	1.05022222222222
chr19:30516818:GCGAGGCTTCGTG	13	Long Reads (vamos)	7-15bp	2	1.93243243243243	0.0638652350981118
chr19:30519743:CATT	4	Long Reads (vamos)	4-6bp	6	6.05263157894737	0.103859649122807
chr19:30522252:TATATATATATATAT	15	Long Reads (vamos)	7-15bp	7	6.65	2.31060606060606
chr19:30530331:TTG	3	Long Reads (vamos)	2-3bp	10	10.2764227642276	2.41476742636279
chr19:30539044:AAAAG	5	Long Reads (vamos)	4-6bp	13	13.25	0.830152671755725
chr19:30550546:GGAAAGAAGGAAGGAA	16	Long Reads (vamos)	16bp+	6	6.23577235772358	0.263627882180461
chr19:30558843:TAGGACACAATCTCA	15	Long Reads (vamos)	7-15bp	2	2	0
chr19:30560221:ATCCCCATATACCACCATCCATCCCCACATGGGAATATAACAAGCCCACC	50	Long Reads (vamos)	16bp+	5	4.97333333333333	0.0263063063063063
chr19:3056260:GGA	3	Long Reads (vamos)	2-3bp	13	12.9007633587786	1.4285378743394
chr19:30566598:GTGGCCTCTCTGGGCAGTGGAGGGATCCCTGCCTGTGGCCTTTCCATGCAGTGGAGGTCCCTGTGTGTGGCCTCTCTGGGTAGTGGCGGTCCCCGCGTGTGGCCTCTCCGGGTAGTGGCGGTTCCTGGGAGTGGCTT	137	Long Reads (vamos)	16bp+	3	3	0
chr19:30575124:CATT	4	Long Reads (vamos)	4-6bp	7	7.09876543209877	0.165123456790123
chr19:30581940:AAAAC	5	Long Reads (vamos)	4-6bp	6	6.07518796992481	0.25187969924812
chr19:30585387:ATGGATGGATGA	12	Long Reads (vamos)	7-15bp	2	2	0
chr19:30597748:GTATGCATAGTTTTGTTGTTGTTTTATGCATATT	34	Long Reads (vamos)	16bp+	3	3.25	0.189075630252101
chr19:30597908:TTGTTGTATGCATATAGTTA	20	Long Reads (vamos)	16bp+	5	4.82828282828283	0.143681715110287
chr19:30598923:CCTTCCCTCTTTCCCCATCTCTCCTCCCTCCCTCCCTGTTTCCTCTTTCCCTCCTCTCTCTCTCCTTTCCTCCCTCCCTCCCTCTCTC	88	Long Reads (vamos)	16bp+	3	3.15126050420168	0.18031619427432
chr19:30599315:TCCCTCCTTCCT	12	Long Reads (vamos)	7-15bp	18	18.2566371681416	1.49604930467762
chr19:30600040:TTGTTT	6	Long Reads (vamos)	4-6bp	7	7.39393939393939	1.04973398103169
chr19:3060316:CTTTTTTT	8	Long Reads (vamos)	7-15bp	5	4.86861313868613	1.37966938600258
chr19:30603294:ATGG	4	Long Reads (vamos)	4-6bp	6	6	0.135135135135135
chr19:30606155:AAAAT	5	Long Reads (vamos)	4-6bp	33	33.3550724637681	6.11387919179097
chr19:30609714:CATC	4	Long Reads (vamos)	4-6bp	86	86.1470588235294	6.23006535947712
chr19:30614304:CTTTGTAGAGTTCTACT	17	Long Reads (vamos)	16bp+	2	2	0
chr19:3062225:TGCGCCCCGGCT	12	Long Reads (vamos)	7-15bp	2	1.95555555555556	0.0429463171036205
chr19:30623020:TTTTTGTT	8	Long Reads (vamos)	7-15bp	2	2.4296875	0.483206200787402
chr19:30632607:AACC	4	Long Reads (vamos)	4-6bp	20	19.6511627906977	1.16642441860465
chr19:30633722:TTTTTAAAT	9	Long Reads (vamos)	7-15bp	3	3.22	0.213737373737374
chr19:30653592:GAAGAGAGGTGGGAGTCACTTCCTTAGG	28	Long Reads (vamos)	16bp+	4	3.97368421052632	0.0259649122807018
chr19:30654372:TTCACCCCTCACCACCCCCCTTA	23	Long Reads (vamos)	16bp+	2	2	0
chr19:30662937:TTTCGTTTCTTTTTTT	16	Long Reads (vamos)	16bp+	2	2.13513513513514	0.227027027027027
chr19:30665345:AAT	3	Long Reads (vamos)	2-3bp	11	10.5940594059406	0.603564356435644
chr19:30666376:CTCCCTCCCTTCCACTCCCTC	21	Long Reads (vamos)	16bp+	2	2	0
chr19:30666768:AAAATATATGTATGT	15	Long Reads (vamos)	7-15bp	3	2.96666666666667	0.0325842696629213
chr19:30680226:TTTTA	5	Long Reads (vamos)	4-6bp	9	8.66086956521739	0.41906941266209
chr19:3069632:AAAAGAAAAAAAA	13	Long Reads (vamos)	7-15bp	2	2.26666666666667	0.31484593837535
chr19:30699963:CTTT	4	Long Reads (vamos)	4-6bp	15	15.2164179104478	9.88514195937605
chr19:30700147:TTCT	4	Long Reads (vamos)	4-6bp	34	34.6940298507463	14.4094377735383
chr19:30700348:TCCT	4	Long Reads (vamos)	4-6bp	16	16.187969924812	1.00227842333105
chr19:3070762:TTTCTTT	7	Long Reads (vamos)	7-15bp	5	5.03676470588235	1.6208605664488
chr19:30712916:AAAGAAAAAAAA	12	Long Reads (vamos)	7-15bp	5	5.03092783505155	0.342783505154639
chr19:3071317:GCCTCAGCCTCCCAAAGTGCTGGGATTACAGGCATGAGACACCGCGCCTGGCCCAATTTTTGTATTTTTAGTAGAGATGGGATTTCACCTTGTTGGCCAGGCTGGTCTCCAACTCCTGACCTCAGGTGATCTGCCT	136	Long Reads (vamos)	16bp+	2	2	0
chr19:30724144:AAAG	4	Long Reads (vamos)	4-6bp	31	31.1470588235294	14.2004357298475
chr19:30732631:ACCTCACATCCTATGGATAACCATGTACTCTGCACCCCATAAGTAACCTGAGCCTCACATCCTAAAGGTAACCACGCACCCTTGCATCCCATAGATAACCATGCACCTCACATCCTATAGCTAATCATCTACCCTGCACCCTATAGGTGACCTGAACCCCCGCATCCTAAAGATAATCATG	181	Long Reads (vamos)	16bp+	3	2.97260273972603	0.0270167427701674
chr19:30743543:CCTCCTCTCCTTCCCTCTT	19	Long Reads (vamos)	16bp+	4	3.952	0.0944516129032258
chr19:3075882:TAGA	4	Long Reads (vamos)	4-6bp	10	9.57142857142857	2.17917675544794
chr19:30765013:TTTA	4	Long Reads (vamos)	4-6bp	10	10.4677419354839	1.50301599790191
chr19:30768600:TATC	4	Long Reads (vamos)	4-6bp	18	18.2644628099174	1.87947658402204
chr19:30772243:ATCT	4	Long Reads (vamos)	4-6bp	14	14.6341463414634	1.10275889644142
chr19:3077967:AAAG	4	Long Reads (vamos)	4-6bp	32	31.4087591240876	14.0816874194933
chr19:30824885:GATGATGATGATGATGGTTATGATGATGGTGATGGT	36	Long Reads (vamos)	16bp+	3	3	0
chr19:30825038:TGATGATGG	9	Long Reads (vamos)	7-15bp	15	15.1185185185185	1.06047540077391
chr19:30825677:AAAT	4	Long Reads (vamos)	4-6bp	12	12.3730158730159	1.13174603174603
chr19:30829951:TAGTGCAGCCATCAC	15	Long Reads (vamos)	7-15bp	2	2	0
chr19:30832259:GGTACTGGAAGGGCTCATT	19	Long Reads (vamos)	16bp+	2	2	0
chr19:30838897:AAAC	4	Long Reads (vamos)	4-6bp	9	8.36633663366337	1.09445544554455
chr19:30848038:ATTT	4	Long Reads (vamos)	4-6bp	10	9.32075471698113	0.92470799640611
chr19:30857809:TGTCTCTACTAAAAAAACAAAAATT	25	Long Reads (vamos)	16bp+	2	2	0
chr19:3087135:TCCCAGCACTTTGAGAGGCTGAGGCGGGCAGTTCACTTGAGGTCAGCAGTTCGAGAACAGCCTGGCCAACGTGGTGAAACCCATCTCTACTAAAAATACGAAAGTTCGCTGGGCGTGGTGGCGGATGTCTGTAACCCCAGCTACTTGGGAGGCTGAGACATAAGAATCGCTTGAACCCGGGAGGCAGAGGTTGCAGTGAGCCGAGAGCATGCCACTACACTCCGGCCTGGGCCACAGAGTGAGACTCCATTTCAAAAAAATAAAAAAAATAAAAA	275	Long Reads (vamos)	16bp+	2	2	0
chr19:30873462:GTACCTGGAATGGTGTATGGAA	22	Long Reads (vamos)	16bp+	2	2	0
chr19:3088410:GAAA	4	Long Reads (vamos)	4-6bp	16	16.0220588235294	4.80691721132898
chr19:3090268:TGGTGTGATCTCGGCTCACTGCAACCTCCACCTCC	35	Long Reads (vamos)	16bp+	2	1.98666666666667	0.0133333333333333
chr19:30903960:AAGA	4	Long Reads (vamos)	4-6bp	46	46.0902255639098	13.9311916154021
chr19:30906189:AAAT	4	Long Reads (vamos)	4-6bp	7	7.26605504587156	0.400781515460415
chr19:30906523:GGGGA	5	Long Reads (vamos)	4-6bp	12	12.4031007751938	0.945615310077519
chr19:30919806:AAAGAAGGAG	10	Long Reads (vamos)	7-15bp	7	7.05511811023622	0.211223597050369
chr19:30919889:AAGG	4	Long Reads (vamos)	4-6bp	25	25.3383458646617	1.68010936431989
chr19:3093317:TTTTTTTTCTTTGGAGACGGAGTTTCGTTCTTGTTGCCCAGGCTGGAGTGCAATGGCGTGATCTCGGCTCACTGCAACCTCCGCCTCCTGGGTTCAAGTGATTCTCCTGCCTCAGCCTCCCGAGTAGCTGGGATTACGGGCGTGCACCACCACGCCGGGCTAATTTTGTAGTTTTAGTAGAGACGGCGTTTCTCCCTGTTGGTCAGGCTGGTCTCGAACTCCAGACCTCAGGTGATCCGCCCGCCTCGGCCTTCCAAAGTGCTGGGATTACAGGCGTGAGCCACCGCGCCCG	292	Long Reads (vamos)	16bp+	2	2	0
chr19:30939562:TTAAATTTTTATTT	14	Long Reads (vamos)	7-15bp	4	4.05263157894737	0.0716685330347144
chr19:30940043:AACATTTATTACAAAAAATT	20	Long Reads (vamos)	16bp+	2	1.98684210526316	0.0131578947368421
chr19:3094059:GAGCCGAGCG	10	Long Reads (vamos)	7-15bp	5	4.96774193548387	0.0802517702596381
chr19:3094382:CGGTTGCGGCGGCTG	15	Long Reads (vamos)	7-15bp	2	2	0
chr19:30944401:AAAT	4	Long Reads (vamos)	4-6bp	15	15.2434782608696	1.08054919908467
chr19:30944653:AAGGA	5	Long Reads (vamos)	4-6bp	46	45.763358778626	9.30510863182619
chr19:30945529:CTCTTCATTTTTACT	15	Long Reads (vamos)	7-15bp	3	2.93478260869565	0.0836120401337793
chr19:30952147:CTTTCCTCCCTCTTTCCCTCTTTTGCTCCTTCCTTCCTTCCTC	43	Long Reads (vamos)	16bp+	6	5.69421487603306	0.26404958677686
chr19:309536:ACACACACGCACACAAGGCTTCAGGGAGACGAGAAGGGACACAC	44	Long Reads (vamos)	16bp+	13	14.4671532846715	91.5301631601546
chr19:3095462:CTCCAGGCAGAGCCCTGTACA	21	Long Reads (vamos)	16bp+	3	2.97916666666667	0.0206140350877193
chr19:30954995:GTCAGTGGTGAGTGAAAAG	19	Long Reads (vamos)	16bp+	2	2	0
chr19:30955063:GCTCACGCCTGTAATCCCAGTACTTT	26	Long Reads (vamos)	16bp+	2	1.98571428571429	0.0142857142857143
chr19:30961773:ACATGTCAATGCACACTCA	19	Long Reads (vamos)	16bp+	2	2	0
chr19:30963885:TTTTATTTCATTTTTTTT	18	Long Reads (vamos)	16bp+	2	2.01369863013699	0.0136986301369863
chr19:30969499:CACAGAACTACACA	14	Long Reads (vamos)	7-15bp	3	2.95726495726496	0.0585027998821102
chr19:30975844:TGTGTGTGT	9	Long Reads (vamos)	7-15bp	3	2.96078431372549	0.07765482430596
chr19:30980518:CATCATCATTATCATCATCATTGCCATCGTCATCAT	36	Long Reads (vamos)	16bp+	2	2.1195652173913	0.106426182513139
chr19:30984055:ATATATAAGTTCAT	14	Long Reads (vamos)	7-15bp	2	2.16129032258065	0.158485273492286
chr19:30989241:AAC	3	Long Reads (vamos)	2-3bp	9	8.96190476190476	0.729304029304029
chr19:30997567:TGTAGACATGCCTCTCTGCC	20	Long Reads (vamos)	16bp+	2	2	0
chr19:30999143:CAATGAAATACAACTTAATATAA	23	Long Reads (vamos)	16bp+	2	2.02816901408451	0.0277665995975855
chr19:31004564:CCTT	4	Long Reads (vamos)	4-6bp	69	62.6716417910448	205.650768712827
chr19:31007916:AAACAACAACA	11	Long Reads (vamos)	7-15bp	3	3.13333333333333	0.11685393258427
chr19:3101310:CCCCAGGGACTGTGGGGCCAGGTCCACACTGTGGGATGAGTGCAGC	46	Long Reads (vamos)	16bp+	3	2.97590361445783	0.0238025271818983
chr19:31014905:GAGGAAGAGAAGAATGGAGA	20	Long Reads (vamos)	16bp+	3	2.97938144329897	0.0204037800687285
chr19:31015631:CAACAGGACCAGAAAGGCAGGGC	23	Long Reads (vamos)	16bp+	2	2.01333333333333	0.0133333333333333
chr19:31018203:AAAAAAAGAAAA	12	Long Reads (vamos)	7-15bp	2	2.06542056074766	0.118321283724211
chr19:31018373:ACACAAAAACAAAACAAA	18	Long Reads (vamos)	16bp+	2	1.98666666666667	0.0133333333333333
chr19:31020341:CAGACTGCTGACAGCATG	18	Long Reads (vamos)	16bp+	2	2.17857142857143	0.148450946643718
chr19:3102097:AAACAAACAAAAAA	14	Long Reads (vamos)	7-15bp	3	2.84732824427481	0.17651203758074
chr19:31022649:ACACACAAACACA	13	Long Reads (vamos)	7-15bp	2	1.98947368421053	0.0105263157894737
chr19:31028477:ATATATACAATGTGTTCAATATATACATT	29	Long Reads (vamos)	16bp+	3	2.98648648648649	0.0135135135135135
chr19:31028611:TATATACATTGAAT	14	Long Reads (vamos)	7-15bp	2	2.0253164556962	0.0249918857513794
chr19:31028672:TATTGTATATATAATA	16	Long Reads (vamos)	16bp+	2	2.01136363636364	0.0113636363636364
chr19:31029364:ATATATATATGTGTTAATTTTTTAAGAAATGAGCACACACACACAAAAAGTCAATTTTACTAAAAATTTGTGGTGGCTACATGAATCTATATCT	94	Long Reads (vamos)	16bp+	2	2	0
chr19:31030871:TGCTTAATATATGTAAAGCACTTAGAATAG	30	Long Reads (vamos)	16bp+	2	1.97183098591549	0.0277665995975855
chr19:3103203:TTAT	4	Long Reads (vamos)	4-6bp	6	6.27956989247312	0.399251986909771
chr19:31044374:ATGG	4	Long Reads (vamos)	4-6bp	12	12.0272727272727	0.724020016680567
chr19:31044505:GATGAATGGATG	12	Long Reads (vamos)	7-15bp	2	2.06976744186047	0.0656634746922025
chr19:31045102:GAATGGATGGATGAATTGATTGGTGGATGGATGGATGGATGGATGAGTGAATACAAGGAAGGATGGATCGGTGAATAGATGGGTGAGTAAAT	92	Long Reads (vamos)	16bp+	2	2	0
chr19:310473:GCCCAGAGTCCAGAAACACA	20	Long Reads (vamos)	16bp+	21	26.4671532846715	97.0595749248605
chr19:31048679:ATATAATACATAATGTTTGT	20	Long Reads (vamos)	16bp+	2	2	0
chr19:31051049:CATCCTCTTTATT	13	Long Reads (vamos)	7-15bp	2	2	0
chr19:31051433:AG	2	Long Reads (vamos)	2-3bp	120.5	120.34375	15.8179133858268
chr19:31055599:AAAAG	5	Long Reads (vamos)	4-6bp	7	7.19834710743802	0.760330578512397
chr19:31064367:AAAAGAAAGTAAAA	14	Long Reads (vamos)	7-15bp	6	5.93984962406015	0.723627249943039
chr19:31085773:TCTT	4	Long Reads (vamos)	4-6bp	50	50.2954545454545	11.7670020818876
chr19:31086759:ATAATTATATGTGCTACACTTTAACACGACTGGCAGTGCAGTAGGTATATTCACACCAGCATGGCCACAAACACAAGTGATGCTTTGCTACGACTTAAGGATGGCTACGATGTCACCAGGAGACAGGAATTTTTCAGCCCCACTATGATCTTTTGAGAACACTGTGGTACATGCTGTCTATCTTTGACCGAAACATTGCTATGCTATGCAAAACATTGCTAAAGTATAGAAC	232	Long Reads (vamos)	16bp+	2	2	0
chr19:31088803:AAACC	5	Long Reads (vamos)	4-6bp	7	7.13675213675214	0.222516946654878
chr19:31094962:ACATATATACACAGGCACACAT	22	Long Reads (vamos)	16bp+	2	2	0
chr19:31097052:GTGTGTGTGTGTGCATGC	18	Long Reads (vamos)	16bp+	3	2.91964285714286	0.0925836550836551
chr19:31103018:TTTTG	5	Long Reads (vamos)	4-6bp	7	6.89430894308943	0.505131280821005
chr19:31103358:ATCCCAAGACCAAGTTC	17	Long Reads (vamos)	16bp+	2	1.98936170212766	0.0106382978723404
chr19:31104933:CTTTCTTTTTTTCTTTTCTTTT	22	Long Reads (vamos)	16bp+	3	3.21875	0.644685039370079
chr19:3110598:TGGGGAAGCTGAGGCCC	17	Long Reads (vamos)	16bp+	2	2	0
chr19:3110786:TTTTG	5	Long Reads (vamos)	4-6bp	6	6.29347826086957	0.341495461060678
chr19:31112354:GCTCAGTGGA	10	Long Reads (vamos)	7-15bp	2	2.09333333333333	0.0857657657657658
chr19:31114925:AAGAAAAAAAAAAAAGAAG	19	Long Reads (vamos)	16bp+	2	2.12162162162162	0.108293224731581
chr19:31124315:TAAA	4	Long Reads (vamos)	4-6bp	9	8.89915966386555	0.379575559037174
chr19:31137633:ATCT	4	Long Reads (vamos)	4-6bp	19	19.2280701754386	1.06256792423537
chr19:31144519:GTAATACTAATAGTAGTTGT	20	Long Reads (vamos)	16bp+	2	1.98611111111111	0.0138888888888889
chr19:31147409:GACCAGCATGG	11	Long Reads (vamos)	7-15bp	5	4.74358974358974	0.226790450928382
chr19:31152125:AAAAAAAAAAG	11	Long Reads (vamos)	7-15bp	3	2.96551724137931	0.190104947526237
chr19:3115687:GGAGGGGTCATAGGGACCGAGGCTGTGAGGGGA	33	Long Reads (vamos)	16bp+	10	9.84496124031008	1.36640019379845
chr19:3116448:GCATCCTTG	9	Long Reads (vamos)	7-15bp	4	3.77272727272727	0.269592476489028
chr19:31173481:TATGCTCAGATGAGGA	16	Long Reads (vamos)	16bp+	2	1.98630136986301	0.0136986301369863
chr19:31179014:TGA	3	Long Reads (vamos)	2-3bp	13	13.0932203389831	1.52115022454005
chr19:31180229:TGAA	4	Long Reads (vamos)	4-6bp	10	10.010752688172	0.293361383824217
chr19:31185319:CTTCCTCACACCTTC	15	Long Reads (vamos)	7-15bp	2	1.98924731182796	0.0324918186068256
chr19:31191818:ACTGCACCCCAGCCTGGG	18	Long Reads (vamos)	16bp+	2	1.98765432098765	0.0123456790123457
chr19:311949:GGCCGGGGAGAACGGTCAGCGGCGCCCAGGGCGGGGCCGCAGCGGAAGGAAGGCCCA	57	Long Reads (vamos)	16bp+	4	3.58064516129032	0.310516653553632
chr19:31196069:TGTGTGTGTATGT	13	Long Reads (vamos)	7-15bp	2	1.95959595959596	0.0391671820243249
chr19:31199535:AAAAT	5	Long Reads (vamos)	4-6bp	5	4.9620253164557	0.139565076273937
chr19:31203744:CCTTTCTTCTTCCCTCTCTCCCTTCCTT	28	Long Reads (vamos)	16bp+	4	3.91056910569106	0.360789017726243
chr19:31204243:CCTCCCGTCCTTCCTCTCTTCTTCTTTCTTTCCCTTCCCTTCCTTC	46	Long Reads (vamos)	16bp+	3	2.975	0.05
chr19:31215405:ATGGTATAAGTGTAGACAAGAAATATC	27	Long Reads (vamos)	16bp+	2	2.025	0.05
chr19:31216624:TTTTG	5	Long Reads (vamos)	4-6bp	6	6.07563025210084	0.494231590941461
chr19:31219780:ATATATATATGTATAT	16	Long Reads (vamos)	16bp+	2	2.01075268817204	0.010752688172043
chr19:31226937:TTTC	4	Long Reads (vamos)	4-6bp	18	18.5620437956204	8.95384285100902
chr19:31231599:TCTGAGTTATATATCTTGCC	20	Long Reads (vamos)	16bp+	2	2	0
chr19:312341:ATCCAGGGAGTGACATCAGGGGCCGTCCACACCACCCTCCTGGGCGATGTCAGGGCCACCTACACCTCT	69	Long Reads (vamos)	16bp+	13	14.0378787878788	2.8000809622947
chr19:31234322:TATTTCTCTCCTTTTTAAA	19	Long Reads (vamos)	16bp+	2	1.96590909090909	0.033307210031348
chr19:31235567:TTTC	4	Long Reads (vamos)	4-6bp	42	41.8134328358209	9.97244978116934
chr19:31242463:GAGAACCTGGAGTTCTGATGTCCAAAGGCAGCAGCAGATGGGTGTCTCAGGTCTAGAAAA	60	Long Reads (vamos)	16bp+	7	6.36082474226804	0.878865979381443
chr19:31244459:TTTTATAAGAAA	12	Long Reads (vamos)	7-15bp	2	2	0.0285714285714286
chr19:31248787:GAAAAA	6	Long Reads (vamos)	4-6bp	8	7.328	2.31896774193548
chr19:3125833:TGGTGGCTGATTC	13	Long Reads (vamos)	7-15bp	3	3	0.0705882352941176
chr19:31263817:TAAATAACTAAATAA	15	Long Reads (vamos)	7-15bp	2	2	0
chr19:31265397:AAAA	4	Long Reads (vamos)	4-6bp	14	13.8962962962963	7.81006080707573
chr19:31267218:GAGATGAGAGCTCACCCTTGCCTGAGAATTGTGCA	35	Long Reads (vamos)	16bp+	2	2	0
chr19:3126959:GTGGTGGCTCACGCCTGTAATCCCAGCACTTTGGGAAGCCGAGGCGGGCGGATCACGAGGTCAGGAGATTGAGACCATCCTGACTAACACTATGAAACCCGGTCTCTGCTAAAAATACAAAAAATTAGCCGGGTGTGGTGGCGGGTGCCTGTAGTCCCAGCTACTTGGGAGGCTGAGGCAGGAGAATGGCATGGACCGGGGAGGCAGAGCTTGCAGTGAGCCAAGATCGCACCACTGCACTCCAGCCTGGG	251	Long Reads (vamos)	16bp+	2	2	0
chr19:31279315:GCT	3	Long Reads (vamos)	2-3bp	11	10.6410256410256	0.956233421750663
chr19:31289432:GGAAAGGAGGCAA	13	Long Reads (vamos)	7-15bp	2	1.97802197802198	0.0217338217338217
chr19:31292622:CCAAAAACATATCCATCCAT	20	Long Reads (vamos)	16bp+	10	9.5	0.266666666666667
chr19:31292876:CATCCACCCAAAAACGTACCCATCCATCCAAAAATCCATCCATCC	45	Long Reads (vamos)	16bp+	8	8.16806722689076	1.31049708018801
chr19:31294263:TCAGCCAACACTCAGCGAATTCTCATCCAGGAC	33	Long Reads (vamos)	16bp+	6	5.99099099099099	0.00900900900900901
chr19:31294830:AAGAGAGACAGAA	13	Long Reads (vamos)	7-15bp	2	2.01123595505618	0.0339632277834525
chr19:3129829:AAAAG	5	Long Reads (vamos)	4-6bp	8	7.59558823529412	1.27968409586057
chr19:31305155:CCCCATCTCCAGCCA	15	Long Reads (vamos)	7-15bp	2	2.04854368932039	0.0662478583666476
chr19:3131436:AAAACAAAAAAAAAAACACC	20	Long Reads (vamos)	16bp+	3	2.5304347826087	0.251258581235698
chr19:3131893:AATA	4	Long Reads (vamos)	4-6bp	8	7.37142857142857	1.19725274725275
chr19:3132271:AAAAAAGAAAAAAA	14	Long Reads (vamos)	7-15bp	3	3.34545454545455	0.503419516263553
chr19:31333106:AATA	4	Long Reads (vamos)	4-6bp	11	11.2204724409449	2.0779902512186
chr19:31338564:TTTTTCTTTTT	11	Long Reads (vamos)	7-15bp	3	2.91269841269841	0.27231746031746
chr19:31338815:TTTC	4	Long Reads (vamos)	4-6bp	10	10.6268656716418	2.02513747054203
chr19:3134241:TATATATGTATGTGTATATATGTATGTGTATATACATATATGTATGTGTGTC	52	Long Reads (vamos)	16bp+	3	3	0
chr19:31347238:AAAT	4	Long Reads (vamos)	4-6bp	7	6.94	0.258989898989899
chr19:31349478:GGA	3	Long Reads (vamos)	2-3bp	16	15.637037037037	2.32249861802101
chr19:3135843:ACACACATATATATATATGAT	21	Long Reads (vamos)	16bp+	3	3.61157024793388	0.706198347107438
chr19:3136608:CGGTGGG	7	Long Reads (vamos)	7-15bp	5	4.78688524590164	0.25172740821027
chr19:31367743:CTGCATAATATT	12	Long Reads (vamos)	7-15bp	2	1.98571428571429	0.0142857142857143
chr19:3137375:GTGGCTCAAGCCTGTGATTTCAGCACTTTGGGAGGCCCAGGCGGGTGGGATCACTTGAGGTCAGGAGTTCAAGACACAGCCAGGCCAACATGGTGAAGCCCCGTCTCTACTAAAATACCAAAAATTTGCCAGGCATG	137	Long Reads (vamos)	16bp+	2	2	0
chr19:31375508:TATT	4	Long Reads (vamos)	4-6bp	8	8.00934579439252	3.34896843590196
chr19:3137960:AATA	4	Long Reads (vamos)	4-6bp	9	8.97457627118644	0.469433579603071
chr19:31379827:TTTTTC	6	Long Reads (vamos)	4-6bp	6	6.16296296296296	1.73443891652847
chr19:31385884:GTGATCTCTCACTAGG	16	Long Reads (vamos)	16bp+	3	2.73076923076923	0.218073188946975
chr19:31388265:CTTTGTTTTGTTT	13	Long Reads (vamos)	7-15bp	4	4.55474452554745	0.837054529841133
chr19:31391689:ACACACACACACACACA	17	Long Reads (vamos)	16bp+	3	2.59615384615385	0.262509335324869
chr19:3139621:GTGGCTCATGCCTGTAATCCCAGCACTTTGGGAGGCCGAGGTGGGCAGATCATGAGGTCAGGAGGTTGAGAACATCCTGGCTAACACGGTGAAACCCCGTCTCTACTAAAAATATAAAAAATCAGGGCTGGGCGCG	136	Long Reads (vamos)	16bp+	2	2	0
chr19:3140044:ATCT	4	Long Reads (vamos)	4-6bp	12	13.5923076923077	13.9177698270722
chr19:3140742:TGAA	4	Long Reads (vamos)	4-6bp	7	6.80392156862745	0.357212191807416
chr19:31410110:AAAC	4	Long Reads (vamos)	4-6bp	6	5.82926829268293	1.29028388644542
chr19:31425984:CAATGATGGACTCATAAA	18	Long Reads (vamos)	16bp+	2	2	0
chr19:31427823:AAAAATAAAAACAACAACAAAAAA	24	Long Reads (vamos)	16bp+	2	2	0.0224719101123595
chr19:31430912:TCTGCACAATCATGAA	16	Long Reads (vamos)	16bp+	2	1.98888888888889	0.0111111111111111
chr19:31442893:TAAAAAAATAAAAA	14	Long Reads (vamos)	7-15bp	2	2.02325581395349	0.0229822161422709
chr19:31449233:TTTATTTTATTTTA	14	Long Reads (vamos)	7-15bp	2	2.0126582278481	0.0126582278481013
chr19:3144995:TTTTTGTATTTTTAGTAGAGACAGGG	26	Long Reads (vamos)	16bp+	2	2	0
chr19:31458326:AAATTTTTAAACAGTTGA	18	Long Reads (vamos)	16bp+	3	3.00970873786408	0.0293165810013326
chr19:31470125:GACAGTCAGTCCAGTTGATT	20	Long Reads (vamos)	16bp+	2	2	0
chr19:3147059:TCACAAATCACTTCCACTGAGAGGCCTTCCTTGACTGC	38	Long Reads (vamos)	16bp+	2	1.99019607843137	0.00980392156862745
chr19:31474270:TTTTCATTTATTTATTTTTA	20	Long Reads (vamos)	16bp+	2	2	0
chr19:3147549:AAAAAAAG	8	Long Reads (vamos)	7-15bp	4	3.52985074626866	0.371282684322747
chr19:31475758:TATATATTCCATCATATATATATACATGTATA	32	Long Reads (vamos)	16bp+	43	51.4160583941606	222.9506225848
chr19:31481077:GAATA	5	Long Reads (vamos)	4-6bp	16	16.1472868217054	1.5953246124031
chr19:31486951:TTTTT	5	Long Reads (vamos)	4-6bp	8	8.32824427480916	2.48373458602466
chr19:3148783:CCAGGGCAGGCAGGGGC	17	Long Reads (vamos)	16bp+	3	2.52380952380952	0.271062271062271
chr19:3148867:CAGGG	5	Long Reads (vamos)	4-6bp	8	7.98461538461538	0.278831246273107
chr19:3149013:ACATGCACACAAGGACACACACGT	24	Long Reads (vamos)	16bp+	2	2.02352941176471	0.023249299719888
chr19:3149239:CACAAACACACACAAGAATGCATGCAAATTCCCACATGCACACACACACATGCACATA	58	Long Reads (vamos)	16bp+	2	2	0
chr19:314950:GCTAAGGTGGGACTGAG	17	Long Reads (vamos)	16bp+	2	2	0
chr19:31499589:GTGCATATAT	10	Long Reads (vamos)	7-15bp	3	2.94117647058824	0.075713453698311
chr19:31502673:CACCCACTGCAGATCACCTTCTGGAGGTCTGGGACACCCACCGCAGATCACCTTCTGCAGATCTGGGGCGTCCACAGTAGATCACCCTCTGCAGGTCCAGGA	102	Long Reads (vamos)	16bp+	4	4	0
chr19:31506959:ACAGCCATGCCCCCCAGGAAGAGGTGGAAGACCCTGCTTCCTCTCCATCTACACAGTCTTCTCCCT	66	Long Reads (vamos)	16bp+	8	8.38167938931298	0.26858485026424
chr19:31514947:TATATA	6	Long Reads (vamos)	4-6bp	8	8.46923076923077	3.64633273703041
chr19:31525013:ATACAC	6	Long Reads (vamos)	4-6bp	5	4.73451327433628	0.232458912768647
chr19:31531880:TGAA	4	Long Reads (vamos)	4-6bp	10	8.82644628099174	1.99462809917355
chr19:31533701:TTTG	4	Long Reads (vamos)	4-6bp	14	13.3602941176471	0.898856209150327
chr19:31542578:TCT	3	Long Reads (vamos)	2-3bp	8	7.6	1.50825688073394
chr19:31544958:TCTTCCTCCTCCCTCCTCCTTCTTCTCTTTCTCCTTCATCTCTTCTTCCTCC	52	Long Reads (vamos)	16bp+	3	2.78846153846154	0.16840926064227
chr19:3156314:CACATGCAC	9	Long Reads (vamos)	7-15bp	4	3.96428571428571	0.0707850707850708
chr19:31571307:GAGTCATCATTCTACCGCTTTGTGCTGTGTGGTCTTGGC	39	Long Reads (vamos)	16bp+	2	2	0
chr19:31582316:AAAC	4	Long Reads (vamos)	4-6bp	10	9.94915254237288	0.817905258583225
chr19:31585315:TTTACATTCCCTCTATTAA	19	Long Reads (vamos)	16bp+	2	2	0
chr19:3158600:TTCTTTCTTCTATTTT	16	Long Reads (vamos)	16bp+	2	2.47863247863248	0.268936044798114
chr19:31599591:AAAC	4	Long Reads (vamos)	4-6bp	10	10.0181818181818	0.605170975813178
chr19:31611887:AAGGAAAGAAA	11	Long Reads (vamos)	7-15bp	3	3	0.129032258064516
chr19:3162034:AAT	3	Long Reads (vamos)	2-3bp	12	11.6754385964912	0.82293122185996
chr19:31620507:AGACCATGAAGGCA	14	Long Reads (vamos)	7-15bp	2	2	0
chr19:31625613:CTCCTCCTCCTCCCCTTTCTTCTCTTCCTCCCCCTCCTCCTTTTCCTCTTCCTCCTCCCCCTCCTCCTCCTCTTCCCTCTCCTCTTTCTCTTCCTTATCCCCCTCTTCCTCCCCAACCTCCTCTTCTCCATCTCT	135	Long Reads (vamos)	16bp+	4	3.8314606741573	0.187180796731359
chr19:31628762:GAACCAA	7	Long Reads (vamos)	7-15bp	7	7.1551724137931	0.271364317841079
chr19:31636900:ATATATATATA	11	Long Reads (vamos)	7-15bp	12	12.3984962406015	2.49908863066758
chr19:31639031:AAAC	4	Long Reads (vamos)	4-6bp	13	13.0487804878049	0.210715713714514
chr19:31640174:GGGCTCTGGAGGGAGGGAAGT	21	Long Reads (vamos)	16bp+	33	32.8241758241758	0.657631257631258
chr19:31641529:CACACAAGTGTACACACACA	20	Long Reads (vamos)	16bp+	2	1.97368421052632	0.0259649122807018
chr19:31648813:AAAAAAAAAGCTCCTAGATT	20	Long Reads (vamos)	16bp+	2	1.98666666666667	0.0133333333333333
chr19:3165006:AAAT	4	Long Reads (vamos)	4-6bp	10	10.7520661157025	1.42134986225895
chr19:31651120:GATGGATGGTGATG	14	Long Reads (vamos)	7-15bp	2	1.98571428571429	0.0142857142857143
chr19:31651571:TGTTTTTTTTT	11	Long Reads (vamos)	7-15bp	3	2.78688524590164	0.301314185069774
chr19:31654524:TAAAAAAAAAAA	12	Long Reads (vamos)	7-15bp	2	1.86238532110092	0.193849813115868
chr19:31654570:TTATATAGTAGAATGA	16	Long Reads (vamos)	16bp+	2	2.01136363636364	0.0113636363636364
chr19:31659029:ATCT	4	Long Reads (vamos)	4-6bp	62	61.9090909090909	2.58709229701596
chr19:3166018:CTTTTTTTTTTTTTGAGACAGAGTTTTACTCTTGTCACCCAGGCTGGAGTGCAGTGGTGTGATCTCAGCTCACTGCAACCTGCACCTCCTGGGTTCAAGCGATTCTCTTGCCTCAGCCTCCTGAGTAGCTGAGATTACAGGCATGCGCTACCACACCTAGGTAATTTTTATATTTTTAGTAGAGACGGAGTTTTGCCATGTTGGCCAGGCTGGTATCGAACTCCTGACCTCAGGTGATCCTCCCGCCTCGACCTCCCAAAGTGCTGGGATTACAGGCGTGAGCCACTGTGCCCAGC	296	Long Reads (vamos)	16bp+	2	2	0
chr19:31664870:TAGCCTAAGTTGGCCTTTTCTTCCCTTCT	29	Long Reads (vamos)	16bp+	2	1.99	0.01
chr19:31676771:TCTTTCCTTTCTTTTTCTTTCTTCCTTCCTTCCTTCTTTCCTTCCTTCC	49	Long Reads (vamos)	16bp+	3	3.01388888888889	0.09839593114241
chr19:31682105:GTTT	4	Long Reads (vamos)	4-6bp	8	8.03061224489796	0.607300652219651
chr19:3168449:CTAATTTTTTGTATTTTTAGTAGAGACGGAGTTTCACTGTAGTGGCCAGGATGGTCTTGATCTCCGGACCTCGTGATCTGCCCACCTCGGCCTCCCAAAGTGCTGGGATTACAGGCATGAGCCACCGTCCCCGGT	135	Long Reads (vamos)	16bp+	5	5.49618320610687	0.282677627715796
chr19:31685438:GAAAAATCATTCTATCA	17	Long Reads (vamos)	16bp+	2	1.98765432098765	0.0123456790123457
chr19:31687009:GGGATATGGCTAAAACT	17	Long Reads (vamos)	16bp+	2	2	0
chr19:31689789:TGTAGGTTGCAA	12	Long Reads (vamos)	7-15bp	3	2.9468085106383	0.0509036833676504
chr19:3169661:TTTTTTTTTTTTTTTTTTTTTTGAGACAGAGCCTCACTCTGTCACCCAGACTGGAGTGCAATGGCACAATCTCGGCTTACGGCAACCTCCGCGTCCCAGGGTCAAGCAATTCTCTGCCTCAGCCTCCTAAGTAGCTGGGATTACAGGCACCCACCACCACGCCTGGCTAA	170	Long Reads (vamos)	16bp+	2	2	0
chr19:31697111:CTGAGATAGTGCCA	14	Long Reads (vamos)	7-15bp	2	2	0
chr19:31697189:GAAA	4	Long Reads (vamos)	4-6bp	27	27.1742424242424	10.5877284293315
chr19:31698910:AAT	3	Long Reads (vamos)	2-3bp	15	14.2991452991453	5.41836133215444
chr19:3170466:AACAA	5	Long Reads (vamos)	4-6bp	5	4.40566037735849	1.13863432165319
chr19:31705113:AAAACAAACAAAC	13	Long Reads (vamos)	7-15bp	2	1.94505494505495	0.141391941391941
chr19:3170927:TAAA	4	Long Reads (vamos)	4-6bp	8	7.85321100917431	0.311586816173972
chr19:317133:CCTGTAATCCCAGCACTTTGGGAGGCCGACGTGGGCGGATCACGAGGTCAGGAGATCGAGACCATCCTGACCAACATGGAGACAACCCATCTCTACTAAAAATACAAAATTAGGCCGGGCGCGGTGGCGGGCA	133	Long Reads (vamos)	16bp+	2	2	0
chr19:31713580:CACAGCAATGCTCAGAGG	18	Long Reads (vamos)	16bp+	2	2.01904761904762	0.0380952380952381
chr19:3171770:GGGATTAGGGCTCAGTCTAGGATGGGGACTGGGCTTGGGATGCAGGCTCAGTACAGAGTGGGGGGCTGGTCCTGGGATCAAGGCTCAGTCTAGGACGGGGGCTGGGCCTGGGA	113	Long Reads (vamos)	16bp+	2	2	0
chr19:3172549:CTGTGTTCTCATGGGACGC	19	Long Reads (vamos)	16bp+	90	99.0072463768116	2521.97804929652
chr19:31733014:CTCTCTGCCTCTCCCTCTGTCT	22	Long Reads (vamos)	16bp+	2	2.05607476635514	0.0534297302063128
chr19:31733070:CTATCTCTTTCTCTGTTTGT	20	Long Reads (vamos)	16bp+	2	1.98611111111111	0.0138888888888889
chr19:31737719:ATCCATTCATCCATCTACCCATCC	24	Long Reads (vamos)	16bp+	2	2.06024096385542	0.0573023802527182
chr19:31739770:AAAACA	6	Long Reads (vamos)	4-6bp	4	4.05128205128205	0.127206127206127
chr19:31740280:GTTT	4	Long Reads (vamos)	4-6bp	9	9.36363636363636	0.55
chr19:31745038:AACAAAGGAAGG	12	Long Reads (vamos)	7-15bp	5	5.1031746031746	0.317269841269841
chr19:31747098:TATGTGTGTGTATATATAGGTGTGTGTATATA	32	Long Reads (vamos)	16bp+	25	24.8740740740741	1.9616362631288
chr19:317531:AAAT	4	Long Reads (vamos)	4-6bp	10	10.7734375	2.20810777559055
chr19:3176366:ACACCTGAGCCCTCACGGG	19	Long Reads (vamos)	16bp+	2	2.04938271604938	0.0475308641975309
chr19:3176804:AGCCTCCCCGCTCAAACCTCAGGGCAGGGCATACCTCCCTCCTCAGACCCAGGGCAGGGTGTGTCTCCCCTCTCAGACCACAGCACAGGGCCTCGCATCCCTCCTCAGACCCCAGGACAAGGCTGAGCCTCTCCGCTCAGACCCCAGGGTAAGGTCATGCCTCCCCTCTCAGAACCTAGGGCAAGGCCAACCCTCCCCCCTCAGACCCCAGGCA	214	Long Reads (vamos)	16bp+	2	2	0
chr19:31768830:CATATAATATGTGCA	15	Long Reads (vamos)	7-15bp	2	2	0
chr19:317729:AAAAAA	6	Long Reads (vamos)	4-6bp	8	7.92125984251969	1.26359205099363
chr19:3177632:TGGGCCTCAGTTTCCCCTTCTGCAACGCATCGGGCTCTC	39	Long Reads (vamos)	16bp+	17	18.8985507246377	39.1575161324447
chr19:31777440:TGTGTGCACACCCAGAACATGGGAACATTTGTAAACACACCCAGAACATGAGGACTCGTGTGTGTACATCCAGAATGTGAGGGTATG	87	Long Reads (vamos)	16bp+	5	4.98571428571429	0.0142857142857143
chr19:31781711:TGGAGGAGAAGCCA	14	Long Reads (vamos)	7-15bp	2	2	0
chr19:31786955:TGTGTAGTTCTGTACAACTTAATCCCA	27	Long Reads (vamos)	16bp+	4	3.53	0.352626262626263
chr19:31787458:TAATTCCAAAGTG	13	Long Reads (vamos)	7-15bp	2	1.98571428571429	0.0142857142857143
chr19:31796371:ACAACACACACACACAAAAC	20	Long Reads (vamos)	16bp+	4	3.92708333333333	0.0893640350877193
chr19:31798038:TATTTTATATATA	13	Long Reads (vamos)	7-15bp	28	27.9626865671642	3.75047693861519
chr19:31798527:TTAGATCGCTTTGGTG	16	Long Reads (vamos)	16bp+	2	2	0
chr19:31804871:AAAGAAAAAA	10	Long Reads (vamos)	7-15bp	3	2.78461538461538	0.278831246273107
chr19:31808627:ATGAGAACTGAAAGAAGAG	19	Long Reads (vamos)	16bp+	2	1.9873417721519	0.0126582278481013
chr19:31811639:TATC	4	Long Reads (vamos)	4-6bp	10	10.1588785046729	0.493387409627932
chr19:31816322:TTCTTTCCTTCTTTCTCTCT	20	Long Reads (vamos)	16bp+	5	4.80952380952381	1.24342857142857
chr19:31816673:CTTT	4	Long Reads (vamos)	4-6bp	25	24.796992481203	8.84483937115516
chr19:31816785:CCTT	4	Long Reads (vamos)	4-6bp	18	17.728	1.10283870967742
chr19:31824866:AAAAACAGAAAACA	14	Long Reads (vamos)	7-15bp	2	2.12087912087912	0.107448107448107
chr19:31825322:TTCATTCTTTTTTGTGGCTGGGTAGTA	27	Long Reads (vamos)	16bp+	2	2	0
chr19:31830720:ATAGACTGATAATAAATAGATGATAGGTAGATAGATGATTGATAGATAG	49	Long Reads (vamos)	16bp+	4	4	0
chr19:31834556:GGTGAGAGCACCAT	14	Long Reads (vamos)	7-15bp	3	3	0
chr19:31841943:TAT	3	Long Reads (vamos)	2-3bp	12	11.6530612244898	1.61035135703766
chr19:3184769:AAAC	4	Long Reads (vamos)	4-6bp	7	7.42342342342342	0.682719082719083
chr19:31852279:AAATTTCTTTTTAAAAAAT	19	Long Reads (vamos)	16bp+	2	1.98780487804878	0.0121951219512195
chr19:31853659:TGGATTTTAGGAGGTCTCAACCAC	24	Long Reads (vamos)	16bp+	2	2	0
chr19:31857859:AATGAGCTATCAAACCGTAA	20	Long Reads (vamos)	16bp+	2	2	0
chr19:31866846:AAGCTTACACTCTAAAAAGCTTTGAAAGCTTTGTCTCTAAGATC	44	Long Reads (vamos)	16bp+	3	3.0125	0.0125
chr19:31872010:TCTA	4	Long Reads (vamos)	4-6bp	13	13.0747663551402	1.86228178451772
chr19:31872239:ATCC	4	Long Reads (vamos)	4-6bp	11	11.2252252252252	0.357903357903358
chr19:31874326:CCAT	4	Long Reads (vamos)	4-6bp	75	74.9097744360902	2.61300979722032
chr19:31874644:CATC	4	Long Reads (vamos)	4-6bp	7	6.83333333333333	0.598393574297189
chr19:31875290:TATAT	5	Long Reads (vamos)	4-6bp	10	9.8141592920354	1.27765486725664
chr19:318757:AAAAATCAGTAAAAAGGCTGGGTGCTGGTTCATGCCTGTAATCCCAGCTCTTTGGGAGGCCAAGGTGGGTGGATCACCTGAGGTCAGGAGTTTGAGACCAGCCTGGCCAACATGGTGAAACCCCATCTCTACTAACAATACAAAAATTAGCTAGGCGTGGTGGCGGGCGCCTGTAGTCCCAGCTACTCAGGAGGCTGCGGCAGGAGAATCGTTTGAACCTTGGAGGCGAAGTTTCCAGTGAGTCAATATTGCACCACTGAACTCCAGCCTGGGC	274	Long Reads (vamos)	16bp+	2	2	0
chr19:31876520:ATAAAATGAGATATAAAT	18	Long Reads (vamos)	16bp+	2	2.01369863013699	0.0136986301369863
chr19:3188223:CTACACTGTCCCTGGGCGGATGTGGGCCCCCTTTCTCTCCCCGCAAGTCCGCCCAGGGAATGCATGTTG	69	Long Reads (vamos)	16bp+	2	2	0
chr19:31893491:ATGATGACAATGAAGAAGAAGCAGAAGAGGAAGAAGAAGAAGGAGGAGGAGGAGGAGACAACAATGATGACGATGAAGAAGAAGCAGAAGAAGGAGCAGAAGAGGAAGAAGAAGGGGGAGGAGGAGGAGAAGGAGGAGAAGGAGGAGGAGAAGGAGGAGAAGGAGGAGGAGAAGGAGGAGAAGAAGACAACG	192	Long Reads (vamos)	16bp+	2	2	0
chr19:31896884:GTGAATCAGTGATATT	16	Long Reads (vamos)	16bp+	2	2.02597402597403	0.0256322624743677
chr19:31898648:TTGATTCCATGTCGTTGCTATTGTGAATAGTGCTGCAATAAACATGTGTGTGCATGTTAGACTAGCAACTTTGGATGGTACGTATATGACATGACAAGGTAATCTTGACA	110	Long Reads (vamos)	16bp+	2	2	0
chr19:31902408:GTGTGTGTATATATATATATATG	23	Long Reads (vamos)	16bp+	9	8.578125	0.387549212598425
chr19:31909041:CTTTACTGGTGCCCAGG	17	Long Reads (vamos)	16bp+	2	1.975	0.0246835443037975
chr19:3190999:TCGCGGTGTGTGGCGGGCAGCAGGGAGATCG	31	Long Reads (vamos)	16bp+	4	3.96	0.0387096774193548
chr19:31912800:ATTAGTATTATA	12	Long Reads (vamos)	7-15bp	6	6.36842105263158	0.447928331466965
chr19:31913054:TTCACAATTTCACATAGTA	19	Long Reads (vamos)	16bp+	2	2	0
chr19:31923563:ATATATACATAT	12	Long Reads (vamos)	7-15bp	3	2.92708333333333	0.0893640350877193
chr19:31923675:TATATACACACACACTATA	19	Long Reads (vamos)	16bp+	2	2.02666666666667	0.0263063063063063
chr19:31927113:ATATATATATATATATATATATATA	25	Long Reads (vamos)	16bp+	2	1.81481481481481	0.152777777777778
chr19:3193130:CCCTCCAGGGACAGTCACTGGGCCCCCTGCTACC	34	Long Reads (vamos)	16bp+	3	3.05982905982906	0.194665487768936
chr19:31933427:ATACACACACACA	13	Long Reads (vamos)	7-15bp	2	1.94623655913978	0.0514258999532492
chr19:31934343:TTTA	4	Long Reads (vamos)	4-6bp	13	12.655737704918	0.954884162037664
chr19:31935627:CTTATGTAAAATGATAAATTCTGTGAACGT	30	Long Reads (vamos)	16bp+	2	2	0
chr19:31955673:AGAGTGGAAATATGACCA	18	Long Reads (vamos)	16bp+	2	1.98795180722892	0.0120481927710843
chr19:31958413:AAGA	4	Long Reads (vamos)	4-6bp	29	28.875	6.68796296296296
chr19:31978286:TTTTA	5	Long Reads (vamos)	4-6bp	7	7.08943089430894	0.147674263627882
chr19:3198144:CTGAGGGGCTCAGCCCCGTTCCCACAAACAGTTATCCTC	39	Long Reads (vamos)	16bp+	2	2.01282051282051	0.0128205128205128
chr19:31984326:CTGTGAGACCCTTCATCA	18	Long Reads (vamos)	16bp+	3	2.98924731182796	0.010752688172043
chr19:31988593:TACCTATCATCTATCTATATCTACCATCTATTTCTC	36	Long Reads (vamos)	16bp+	2	2.01149425287356	0.0114942528735632
chr19:31989903:GCACACACACA	11	Long Reads (vamos)	7-15bp	4	3.99159663865546	0.0761999715140293
chr19:32008167:TGTAATGCCTACTCAGGAGG	20	Long Reads (vamos)	16bp+	2	1.98809523809524	0.0119047619047619
chr19:3201369:AGAGATGACCGTGGCTGCTGTGGGCAGAGGTCATGGGGCTACGGGAGTAGGGTGGGGGTGACGG	64	Long Reads (vamos)	16bp+	2	2	0
chr19:32019149:GAAA	4	Long Reads (vamos)	4-6bp	100	99.625	64.7101851851852
chr19:32033801:GGATGGTATTTGCATGCAGAGGACAATTTGTGGGCAGAGGTGCTAAGGTCCCAGTAAATATTTA	64	Long Reads (vamos)	16bp+	2	2	0
chr19:32038075:GGGGCAGGAGG	11	Long Reads (vamos)	7-15bp	3	2.92929292929293	0.0867862296433725
chr19:32039450:CTTTTTCTTTTCTT	14	Long Reads (vamos)	7-15bp	3	2.98347107438017	0.216391184573003
chr19:320396:ACGTAAATAAAATTTAAATTAAAAATAA	28	Long Reads (vamos)	16bp+	3	3.02469135802469	0.0243827160493827
chr19:3204193:GGGCCGGGTTGGGGCATCCTGTCCCAGGGTGTCCTTGCTGTCCGCCCCTCAGGCTCTGAGGGCCACACTGTGTCG	75	Long Reads (vamos)	16bp+	2	2	0
chr19:32042376:TCCCTCTCTCTTTCTC	16	Long Reads (vamos)	16bp+	3	2.92452830188679	0.0894878706199461
chr19:32058046:CTTCCTTCCTTATGTCCTTCCTTCCTTCCTCCTCTTCCTTCGTTCCTTCCCTCCTTCATTCCTTCTTCCCTCTCTCCCTTCCTTCCCTTCTTACTTCCTTTT	102	Long Reads (vamos)	16bp+	4	4.01428571428571	0.0142857142857143
chr19:3206045:GCCCCAGCCCCAC	13	Long Reads (vamos)	7-15bp	4	3.91836734693878	0.116978750262992
chr19:32073772:AAAAAACAAAAAAAAAAAAAAAAA	24	Long Reads (vamos)	16bp+	2	2.19685039370079	0.254593175853018
chr19:32075290:TCTCTCTCTCT	11	Long Reads (vamos)	7-15bp	4	4.0077519379845	0.648376937984496
chr19:32076212:TTTTTGTTT	9	Long Reads (vamos)	7-15bp	3	3.24615384615385	0.93118664281455
chr19:32089625:TCTA	4	Long Reads (vamos)	4-6bp	16	15.888	4.47122580645161
chr19:32092672:CACTGCACTCCAGCCTGCATTACAGA	26	Long Reads (vamos)	16bp+	3	3	0
chr19:32095573:GGCTCACGCCTGTAATCCCAGCACTTTGGGAGGCTGAGGTGGGCTAATCACTTGAGGTCAGGAGTTCGAGACCAGCGTGACCAACGTGGTGAAACCCCATCTCTACTAAAAATACAAAAATTAGCTGGGCATGGT	135	Long Reads (vamos)	16bp+	2	2	0
chr19:32097434:ACACACACACACATGCACAT	20	Long Reads (vamos)	16bp+	3	2.96938775510204	0.0918367346938776
chr19:32102525:AGG	3	Long Reads (vamos)	2-3bp	12	12.9924242424242	3.29001850566736
chr19:32109242:ATGCACACACACACACAA	18	Long Reads (vamos)	16bp+	2	2.21505376344086	0.170640486208509
chr19:32112405:CGTGCTCATTGTTACTAG	18	Long Reads (vamos)	16bp+	2	1.98630136986301	0.0136986301369863
chr19:32112532:TAGA	4	Long Reads (vamos)	4-6bp	16	15.64	3.50645161290323
chr19:32113024:TAGTTGGTTGGTTAAT	16	Long Reads (vamos)	16bp+	3	2.56637168141593	0.265644753476612
chr19:3211342:ACCTGACCCCGGAGCATGGGGCCGCTGGCCACTGGGGATGGAATGGTGGGGGCAGTGCTT	60	Long Reads (vamos)	16bp+	2	2	0
chr19:32114302:TGTTTACTAGCAGTAGTATCTCTAGATTTTTCAATATCTGTTTTCTTGACAATTTTGGTAATGCATATATTTCCAAGAAATTTGCAAATTTAGATAATAGTACCATATCAATGTTAAATTTCCTGATTTGGGTAACAGCTGTGGTTACGTAGGAGAATGCCCTC	164	Long Reads (vamos)	16bp+	3	3	0
chr19:32123113:CAGGATTAATCAATT	15	Long Reads (vamos)	7-15bp	4	4	0
chr19:32127624:AGGA	4	Long Reads (vamos)	4-6bp	26	25.7956204379562	2.84027479604981
chr19:32127760:AGGAGGA	7	Long Reads (vamos)	7-15bp	7	6.88235294117647	0.519389978213508
chr19:32127816:GAAA	4	Long Reads (vamos)	4-6bp	30	29.8455882352941	5.30190631808279
chr19:32128271:AGAA	4	Long Reads (vamos)	4-6bp	13.5	16.7835820895522	47.2986757939625
chr19:32128367:GGAA	4	Long Reads (vamos)	4-6bp	21	20.8529411764706	6.65969498910675
chr19:32128482:GTTT	4	Long Reads (vamos)	4-6bp	10	9.8828125	0.293245570866142
chr19:32131675:TTATGAGATACCTCATGAGGTAGGGGCCAATAAGGTTATGAGAAAGCCCAGTAGGTAGGGCCCAATAAGGTTATAGATAG	80	Long Reads (vamos)	16bp+	9	8.79268292682927	0.240439626618488
chr19:3213363:GAGGCAGGAGAGA	13	Long Reads (vamos)	7-15bp	6	6.23255813953488	0.227633378932969
chr19:32133685:AAAAACAAAAAAAA	14	Long Reads (vamos)	7-15bp	3	3.24242424242424	0.566736062919269
chr19:32134303:ATACATAGGTAATATATGT	19	Long Reads (vamos)	16bp+	3	3.18181818181818	2.54545454545455
chr19:32134426:ATATATGTATATATTATATGTGTATATT	28	Long Reads (vamos)	16bp+	6	5.91428571428571	0.117582417582418
chr19:32134669:ATGTTACATGTTATATATA	19	Long Reads (vamos)	16bp+	2	2.0625	0.0592105263157895
chr19:32147174:TTTTTAATTATTTTAA	16	Long Reads (vamos)	16bp+	2	2	0.0273972602739726
chr19:32151977:AAGGATCATATTGGCACCTGACTTTTTTGA	30	Long Reads (vamos)	16bp+	2	1.99009900990099	0.0099009900990099
chr19:32153345:TAATACTTATTTAGTAGTACAACA	24	Long Reads (vamos)	16bp+	2	2.02857142857143	0.0281573498964803
chr19:32155849:TTTGTTGTTGTTTTTG	16	Long Reads (vamos)	16bp+	3	2.97802197802198	0.043956043956044
chr19:32162702:AGATAGAC	8	Long Reads (vamos)	7-15bp	4	3.95698924731183	0.0633473585787751
chr19:32164533:AGG	3	Long Reads (vamos)	2-3bp	47	47.5187969924812	13.0091136933242
chr19:3217693:AAAAAAAAAAAAG	13	Long Reads (vamos)	7-15bp	2	2.1025641025641	0.161803713527851
chr19:32177550:GAAG	4	Long Reads (vamos)	4-6bp	38	37.6764705882353	12.8278867102397
chr19:32182279:GTTT	4	Long Reads (vamos)	4-6bp	14	14.2391304347826	3.04458901935893
chr19:32183914:TATTT	5	Long Reads (vamos)	4-6bp	6	6.18260869565217	0.378642257818459
chr19:32187368:ACATATATATATATACACACACACAC	26	Long Reads (vamos)	16bp+	4	3.696	0.293935483870968
chr19:321886:TTTTTA	6	Long Reads (vamos)	4-6bp	6	6	0.1875
chr19:32189048:GAAG	4	Long Reads (vamos)	4-6bp	35	34.7426470588235	11.925871459695
chr19:3219159:AAAAAAAAGAAAA	13	Long Reads (vamos)	7-15bp	2	1.95535714285714	0.133124195624196
chr19:32194723:CTGAGGCTTGGACTT	15	Long Reads (vamos)	7-15bp	3	3	0
chr19:32196587:AGGGACATCTGGAGACTGGCAC	22	Long Reads (vamos)	16bp+	2	2	0
chr19:3219668:GCTCACAGCCTCGCTATTCTCCG	23	Long Reads (vamos)	16bp+	4	3.98449612403101	0.0310077519379845
chr19:32197518:CTTTTTGGTTTTGGGGGTTTGTTGG	25	Long Reads (vamos)	16bp+	4	3.936	0.0603870967741936
chr19:32198756:TGTTTAACATTA	12	Long Reads (vamos)	7-15bp	2	2	0
chr19:32203853:AAATTCATTCCTATTATTT	19	Long Reads (vamos)	16bp+	2	1.98571428571429	0.0142857142857143
chr19:3220412:GGGGTTTCGCCATGTTGGCCAGGCTGGTCTCGAACTCCTGACCTCAAGTGATCCACTTGCCTTGGCTTCCCAAAGTGCTGGGATTACAGGCGTGAGCCAC	100	Long Reads (vamos)	16bp+	2	2	0
chr19:32205991:AAACA	5	Long Reads (vamos)	4-6bp	5	5.20879120879121	0.522588522588523
chr19:32209738:ATATAAAACAGACATAAGAATTTTCTGA	28	Long Reads (vamos)	16bp+	2	2	0
chr19:32223103:GGAGGAGAAAGACAGAGGAAGAATGAATTTTAAAAAAAGAGAAAGAAAGAGAAAAGAGGAGGAGAAAG	68	Long Reads (vamos)	16bp+	2	2	0
chr19:32232788:TGTT	4	Long Reads (vamos)	4-6bp	8	8.33628318584071	1.33233249051833
chr19:3223445:ATGTTGCTCAGGCTGGTCTCCAACTCCTGGGCTCAAGTGGTCCTCCTGACTCTGCTTCTCAAAGTGCTGGGATTACAGGTGTGAGCCACCACGGCCAGCACGTATTATTATTTTT	115	Long Reads (vamos)	16bp+	2	2	0
chr19:32234698:TTTTTTCTTTT	11	Long Reads (vamos)	7-15bp	4	4.09848484848485	0.669616007402267
chr19:32235672:CACACGCACACA	12	Long Reads (vamos)	7-15bp	2	1.94520547945205	0.0525114155251142
chr19:32239497:TTGTT	5	Long Reads (vamos)	4-6bp	7	7.12698412698413	0.239746031746032
chr19:3223954:TTATTATTAGGTGTT	15	Long Reads (vamos)	7-15bp	2	2.07228915662651	0.141052012929768
chr19:32246661:GCTGGAGTGCAGTGGCGTGATCTCGGCTCACTGCAACCTCTGCCTCCCGGGTTCAAGCAATTCTCCTGCCTCAGCCTCCTGAGTAGCTGGGACAACAGGTGCCTGCCACCATGCCCAGCTAATTTTTGTATTTTTAGTAGAGACAGGTTTCACCATGTTGGCCGGGCTGGTCTCAAACTCCAGACCTCAAGTGATCTGCCCGCTTTGGCCTCCCAAAGTGCTGAGATTGCAGGCATGAGCCACCACACCTGGCCT	255	Long Reads (vamos)	16bp+	2	2	0
chr19:3225074:TCACCATCCCTCCTCTGC	18	Long Reads (vamos)	16bp+	2	1.9873417721519	0.0126582278481013
chr19:32250845:CCCTGGAGGGTGGCATCTGCAGGGTGAAGACTCAATG	37	Long Reads (vamos)	16bp+	15	14.9579831932773	0.210084033613445
chr19:3225247:CCTCTCTCTCTC	12	Long Reads (vamos)	7-15bp	4	4.27350427350427	0.49351606248158
chr19:32258848:AAT	3	Long Reads (vamos)	2-3bp	9	8.64285714285714	0.788659793814433
chr19:32261502:AAAACA	6	Long Reads (vamos)	4-6bp	9	9.52307692307692	1.08861061419201
chr19:3226254:TGAA	4	Long Reads (vamos)	4-6bp	12	11.5663716814159	0.533501896333755
chr19:32268185:TGAACCTGGGAGGCGGAGGTTGCAGTGAGCTGAGATCATGCCAC	44	Long Reads (vamos)	16bp+	2	2	0
chr19:32269669:CACACACACACAC	13	Long Reads (vamos)	7-15bp	2	2.05333333333333	0.0781981981981982
chr19:32276460:TGATATATATATCAACATAAATATCAACA	29	Long Reads (vamos)	16bp+	5	4.82608695652174	0.145246058289537
chr19:32276919:TTTAAACAATTAAAT	15	Long Reads (vamos)	7-15bp	3	2.64285714285714	0.231958762886598
chr19:3228106:AAGAGAGAGAGAGAGAGAGAGATGAGGA	28	Long Reads (vamos)	16bp+	3	2.51639344262295	0.251795149708712
chr19:32284356:AGATAT	6	Long Reads (vamos)	4-6bp	7	6.975	0.293487394957983
chr19:32284943:GGTTTAAAGGTTT	13	Long Reads (vamos)	7-15bp	2	2.02816901408451	0.0277665995975855
chr19:322888:CACAATGCAATAAAGACACACACAACCACACAGACGACTCGAATGACACAGACGTCAT	58	Long Reads (vamos)	16bp+	31	29.1940298507463	17.2252272472225
chr19:32289329:CCTACTGAAAAATGG	15	Long Reads (vamos)	7-15bp	3	2.98666666666667	0.0133333333333333
chr19:32289560:TTTAT	5	Long Reads (vamos)	4-6bp	9	8.33846153846154	1.31091234347048
chr19:32293790:TTTTTTTG	8	Long Reads (vamos)	7-15bp	4	3.96031746031746	0.230412698412698
chr19:3230077:TCAT	4	Long Reads (vamos)	4-6bp	11	11.192	1.04348387096774
chr19:32305813:AAAT	4	Long Reads (vamos)	4-6bp	9	9.075	0.372478991596639
chr19:32305994:TTTT	4	Long Reads (vamos)	4-6bp	8	7.98518518518518	3.68634604754008
chr19:32306180:ATATATATATATATATATATAAATAA	26	Long Reads (vamos)	16bp+	2	2.70873786407767	0.777079763944413
chr19:32307684:TGTGCATGTGTGTGCAAA	18	Long Reads (vamos)	16bp+	2	1.95833333333333	0.0404929577464789
chr19:32310787:ACCCAGGAGGCTGAGGCAAGAGAATCACTTGA	32	Long Reads (vamos)	16bp+	2	1.98888888888889	0.0111111111111111
chr19:32310931:AAAAG	5	Long Reads (vamos)	4-6bp	7	6.65648854961832	0.658015267175573
chr19:32317877:AAAAATATTTTCTGGGCCAGGCACGGTGGCTCATGCCTGTAATCCCAGCACTTTGGGAGGCCGAGGCAGGTGGATCACTTGAGGTCAGGAGTTTGAGACCAGCCTGGCCAACATGGTGAAACCCTGTCTCTACTAAAAATACAAAAAATTAGACGGGTATGGTGGCAGGTGTCTGTAGTGTCAGCTACTCGGGAGGTGGAGGCAGGAGAATTGCTTGAACTCGAGAGGTAGAAGCTACAGTGAGCCGAAATTGTGCCACTGCATTCCAGCCTGGGCAACAGAGCAAGGATCCATCTCAAAAAAAAAA	307	Long Reads (vamos)	16bp+	2	2	0
chr19:32321317:TTTA	4	Long Reads (vamos)	4-6bp	14	14.0081300813008	0.696654671464747
chr19:32322515:GAAAA	5	Long Reads (vamos)	4-6bp	11	11.4525547445255	3.92604121940747
chr19:32323282:TTTTG	5	Long Reads (vamos)	4-6bp	9	8.89473684210526	0.625199362041467
chr19:32326559:TTTTTTTTT	9	Long Reads (vamos)	7-15bp	4	4.01550387596899	0.671632751937985
chr19:3232675:TCACGCCTATAATCCCAGCACTTTGGGAGGCCGAGGTGGGTGGATCACCAGAGGTCGGGAGTTCGAGACCAGCCTGACCAACATGGAGAAACCCCATCTCTGCTAAAAATA	111	Long Reads (vamos)	16bp+	2	2	0
chr19:32326929:CATTCTCCTCTCACTTCCCATT	22	Long Reads (vamos)	16bp+	2	1.9875	0.0378164556962025
chr19:32328598:GAGGCAGGAGGATCGCTTGAGCCCAGGAGTTCAAGACCAGCCTGGTCAACATAGTGAGCTCCTGTCTCTACTAGAATATTTTTTAAATAGGCAGGCATGGTGGTACCTGCCAACAGTCCCAGCCACCTGGGAGGCT	136	Long Reads (vamos)	16bp+	2	1.98571428571429	0.0142857142857143
chr19:3233074:AAAT	4	Long Reads (vamos)	4-6bp	14	13.9230769230769	1.46816976127321
chr19:32339422:AATT	4	Long Reads (vamos)	4-6bp	6	5.9625	0.239082278481013
chr19:32344593:AAAAAT	6	Long Reads (vamos)	4-6bp	5	4.99186991869919	0.0737038517926163
chr19:32346043:CAGGCGTTGCTTCCTTCTC	19	Long Reads (vamos)	16bp+	2	1.98888888888889	0.0111111111111111
chr19:32355256:ATTGACATACGT	12	Long Reads (vamos)	7-15bp	3	3	0.0235294117647059
chr19:32357000:AGCAAGCCAGAAA	13	Long Reads (vamos)	7-15bp	2	2.01428571428571	0.0142857142857143
chr19:32361629:CTTC	4	Long Reads (vamos)	4-6bp	68	68.2748091603053	29.6469759248385
chr19:3236702:GGCCAGGCGCGATGGCTCACGCCTACAATCCCAGCACTTTGGGAGGCCGAGGTGGGTGATCACCTGAGGCCAGGAGTTTGAGACCAGCCTGGCCAACATGGTGAAACCCCATCTCTACTAAAAATACAAAAAACTAGCTGGGTGTGGTGGCGGGCCTGCACCTGTAATACCAGCTACTTGGGAGGCCGAAGTGGAAGAATCGCTTGAACCCGGGAGGCGGAGATTGCAGTGAGCTGAGATCGCGCCACTGCACTCCAGCCTGGACGACAGAGCAAGACTCCATCTCAAAAAAAAAAAAAAAAGTAAAGTAATAAAGAATGGCTACTCC	328	Long Reads (vamos)	16bp+	2	2	0
chr19:32376897:AGAGGCAGAGAGAG	14	Long Reads (vamos)	7-15bp	2	2.03	0.09
chr19:32380776:TCCTTATAAAAACCTGCGCTT	21	Long Reads (vamos)	16bp+	2	1.98780487804878	0.0121951219512195
chr19:32381608:AAC	3	Long Reads (vamos)	2-3bp	9	9.05504587155963	1.44138634046891
chr19:32382302:AATCAGTAACATCTTAG	17	Long Reads (vamos)	16bp+	2	2.15789473684211	0.13437849944009
chr19:32391136:AGTCAGGTGCCATC	14	Long Reads (vamos)	7-15bp	3	3	0
chr19:32392100:AAGG	4	Long Reads (vamos)	4-6bp	21	21.0666666666667	2.83880597014925
chr19:32392197:GAAAGAAAGAAGGAAAAA	18	Long Reads (vamos)	16bp+	5	4.50757575757576	0.373987971316216
chr19:3239291:GTCTCACTACATTGCCCAGGCTGGTGCAAACTCCTGAGCTCAAGCAATCCTCCCGCCTCAGCCTCCCAAGTAGCTGGGACTGCAAGTGTGTGCCACCATGCCCGGCTAATTGTTTTTAATTTTTACTGGAGATGGG	136	Long Reads (vamos)	16bp+	2	2	0
chr19:32398580:AATA	4	Long Reads (vamos)	4-6bp	11	10.7102803738318	0.830365014988538
chr19:32402169:AAGAAGA	7	Long Reads (vamos)	7-15bp	12	11.7954545454545	0.667765440666204
chr19:3242270:CACCTGCAATCCCAGCACTTTGGGAGGCTGAGGTGGGTGGATCATAAGGTCGGGAGTTCAAGATCAGCCTGGCCGAGATGGTGAAAATCCTGTCTCTACTAAAAATACAAAAA	113	Long Reads (vamos)	16bp+	5	5	0
chr19:3242964:AAT	3	Long Reads (vamos)	2-3bp	9	8.46902654867257	0.679835651074589
chr19:32438943:GAT	3	Long Reads (vamos)	2-3bp	10	9.54205607476636	1.02415799682596
chr19:32447720:ATAG	4	Long Reads (vamos)	4-6bp	34	33.9307692307692	5.15020870602266
chr19:32460844:TTGTT	5	Long Reads (vamos)	4-6bp	8	8.69642857142857	1.49259974259974
chr19:32461109:CCTGCCTCAGCCTCCCAAAATGTTGGGATGACAGGCATGAGCCACTGCACCCTGCCAGATACTATGACTTTTATGTAGACATCTGCATTAGTGTGAGGGGTACATCTGAAAGGGGCATGGTGTTC	125	Long Reads (vamos)	16bp+	2	2	0
chr19:32464132:TTATTTTAAAAAATT	15	Long Reads (vamos)	7-15bp	2	1.98780487804878	0.0121951219512195
chr19:32469494:AAAAAAAAA	9	Long Reads (vamos)	7-15bp	3	3.24409448818898	0.408198975128109
chr19:3247229:GATCCACCTGCCTTGGCCTCCCAAAGTGCTGGGATTACAGGCGTGAGCCATCACGCCCGGCCTAATTTTTGTATTTTTTATAGAGATGGGTTTTCGCCATGTTGCCCAGGCTGGTCTTGAAATTGTGAACTCAAGT	136	Long Reads (vamos)	16bp+	2	2	0
chr19:32478173:GGACCTCTGCCTGCCCATATCCACTAAGGACGTGAGGTTAGGCCACAGGTCCTCCCCAGG	60	Long Reads (vamos)	16bp+	2	1.98571428571429	0.0142857142857143
chr19:32481403:TTAT	4	Long Reads (vamos)	4-6bp	6	6.18556701030928	0.486039518900344
chr19:32483209:CAGACAGCATTTT	13	Long Reads (vamos)	7-15bp	2	2	0
chr19:32486227:TTGTTAGCTCAATTGTAA	18	Long Reads (vamos)	16bp+	2	2	0
chr19:32487835:TTTCTTAAG	9	Long Reads (vamos)	7-15bp	5	4.93577981651376	0.153244988107373
chr19:3248838:CTTC	4	Long Reads (vamos)	4-6bp	29	28.3333333333333	8.7910447761194
chr19:32494953:TCCTAGAAATTAGGAAGTGGACATT	25	Long Reads (vamos)	16bp+	2	1.98765432098765	0.0123456790123457
chr19:3249507:CCTCCCATCCCTAATGTCATCCAATCCCAGCCTCACTCTGGGCCACTCCGGGGCTGGCCCCGCCCCT	67	Long Reads (vamos)	16bp+	2	2	0
chr19:32495465:AATTGTACATTTT	13	Long Reads (vamos)	7-15bp	3	3	0.0253164556962025
chr19:32501660:TATAGATCTAATGA	14	Long Reads (vamos)	7-15bp	3	3	0
chr19:32503267:ATATATAATCATATATAACATATAAATCATATGTAACATGATTATATAA	49	Long Reads (vamos)	16bp+	3	3	0
chr19:32503477:ACTATACTATATAGTATAGTATAGTATATAGTATAGTATATAGTATAGTATGTTATACCATAATATATATATTATATATGTAACATAATATAGTATAGTTAAATTATTATAATATATCTTACATACTATACTATAACATATATAGTATATAACTATACTATATAGTATAGTATAACATATATAGTATATAACTATACTATATAGTATAGTATAGTT	216	Long Reads (vamos)	16bp+	2	2.02702702702703	0.0266567937800815
chr19:32517078:TTTTATTTTATTAATTT	17	Long Reads (vamos)	16bp+	3	3	0
chr19:32522628:TTTAGTTTTAATTA	14	Long Reads (vamos)	7-15bp	3	2.9010989010989	0.0901098901098901
chr19:32523894:GTTT	4	Long Reads (vamos)	4-6bp	8	8.02777777777778	0.438473520249221
chr19:325339:GGCTGGAGTCAAGGGCAGGGCAG	23	Long Reads (vamos)	16bp+	2	1.9873417721519	0.0126582278481013
chr19:32535499:TGCACACAGCCATACACTGCCACACACATACT	32	Long Reads (vamos)	16bp+	2	1.98571428571429	0.0142857142857143
chr19:32536062:TAAAAATACAAAAATTAGCCGGGCGTGGTGGCGCACGCCTCTAGTCCCAACTACTTGGGAGGCTGAGGCATGAGAATCGCTTGAACCCGGGAGGCAGTGGTTGCAGTGAGCCAAGATCATGCCACTGCACTCCAGCCTGGGCAACAGAGTGAGACTC	157	Long Reads (vamos)	16bp+	2	2	0
chr19:32537223:TTTCT	5	Long Reads (vamos)	4-6bp	7	7.33333333333333	0.758269720101781
chr19:32539294:TTTACCCAGCGGATACTGACCAGAAGTTCCTTTGCATGGGAAGCTTG	47	Long Reads (vamos)	16bp+	6	6.61111111111111	0.783555555555556
chr19:3254257:TTCCATCCACCCATCACC	18	Long Reads (vamos)	16bp+	2	1.98901098901099	0.010989010989011
chr19:32546521:TTTAT	5	Long Reads (vamos)	4-6bp	8	7.38461538461539	2.25402504472272
chr19:3254734:CACTCACTCATCTATCCACC	20	Long Reads (vamos)	16bp+	2	1.98701298701299	0.012987012987013
chr19:32547530:GTCTCTCTTTCTGTCTC	17	Long Reads (vamos)	16bp+	2	1.97435897435897	0.0253080253080253
chr19:3254795:ATCC	4	Long Reads (vamos)	4-6bp	13	12.9636363636364	0.549124270225188
chr19:32549578:TTTTTATTTT	10	Long Reads (vamos)	7-15bp	3	3.17213114754098	0.209795420674705
chr19:32553961:TTTTTA	6	Long Reads (vamos)	4-6bp	7	7.109375	0.74384842519685
chr19:32554305:TTTTG	5	Long Reads (vamos)	4-6bp	7	6.48091603053435	0.60540223135643
chr19:32555275:ATATATTATATATTTAAAATAATATATAATATATTATATATTTAAAATAATATATA	56	Long Reads (vamos)	16bp+	12	12.8208955223881	4.90001122208506
chr19:32560554:ACACACACACACACACGCACGC	22	Long Reads (vamos)	16bp+	2	2.03809523809524	0.152380952380952
chr19:32563658:CATGGTGAAACCC	13	Long Reads (vamos)	7-15bp	2	2	0
chr19:32564917:ATATGTTACA	10	Long Reads (vamos)	7-15bp	3	3	0
chr19:3256534:TTA	3	Long Reads (vamos)	2-3bp	13	12.1707317073171	5.84766093562575
chr19:32566862:TTTTG	5	Long Reads (vamos)	4-6bp	6	5.95934959349593	0.318006130880981
chr19:32568076:GTTTG	5	Long Reads (vamos)	4-6bp	11	10.4850746268657	0.597519919200988
chr19:3256924:GCACAATCATAGCTCATA	18	Long Reads (vamos)	16bp+	2	2	0
chr19:32569627:TTTCTT	6	Long Reads (vamos)	4-6bp	7	7.59420289855072	2.21368877604993
chr19:32570293:AAAAAAGAAAG	11	Long Reads (vamos)	7-15bp	6	5.8768115942029	1.2182904897916
chr19:32570854:TCCCTCCCTCCCTTCCTTCCTTTTCCCTCCA	31	Long Reads (vamos)	16bp+	5	4.93650793650794	0.0599365079365079
chr19:32572051:TCTAGCTCAAGGTTTGTAAACACACCAATCAGCACCCTGTG	41	Long Reads (vamos)	16bp+	11	11.05	0.316806722689076
chr19:3257458:TTTATTATTATTA	13	Long Reads (vamos)	7-15bp	2	2.0531914893617	0.0509036833676504
chr19:32576945:TTTTCTTTCTCTTTCT	16	Long Reads (vamos)	16bp+	2	1.98076923076923	0.0190440627333831
chr19:3257785:TTTA	4	Long Reads (vamos)	4-6bp	13	12.4098360655738	1.30172063406043
chr19:32578664:TTTTC	5	Long Reads (vamos)	4-6bp	7	6.95620437956204	0.821597252039502
chr19:32579119:AAACAAACAAAAAAAC	16	Long Reads (vamos)	16bp+	3	2.98823529411765	0.0117647058823529
chr19:32596456:AAAAATACAAAAAC	14	Long Reads (vamos)	7-15bp	2	3.26190476190476	27.5228571428571
chr19:32602488:TGGCTCACGCCTGTAATCTCAGCACTTTTGAGAGGCCGAGGCGGGTGGATTGCTTGAGCCCAGGCAGTCGAGACCAGCCTGGCCAACATGGCAAAACCCTGTCTCTATTAAAAAA	115	Long Reads (vamos)	16bp+	2	2	0
chr19:3260345:ACCTCAAATGATCCCCCT	18	Long Reads (vamos)	16bp+	2	2	0
chr19:3260488:CTGTCGCCCAGGCTGGAGTGCAGTGGCGTGATCTTGGCTCACTGCAAGCTCCGCCTCCCAGGTTCACGCCATTCTCCTGCCTCAGCCTCCCTAGTAGCTGGGACTACAGGCGCCCGCCACCATGACCGGCTAATTTTTT	139	Long Reads (vamos)	16bp+	2	2	0
chr19:32606939:AAAAAAAAAAAAAAAGAA	18	Long Reads (vamos)	16bp+	2	1.86290322580645	0.265604510883819
chr19:32609270:ACTCCTAGGTGTTTACCCAACAACGTATATATCCACACAAAGGCCTGTA	49	Long Reads (vamos)	16bp+	2	1.99019607843137	0.00980392156862745
chr19:326106:GGCCGGGATGCCAGGTTGGGGACACGGCAGAGCCAC	36	Long Reads (vamos)	16bp+	11	11.3963963963964	0.641441441441441
chr19:32610982:AAAAT	5	Long Reads (vamos)	4-6bp	5	5.63478260869565	0.795270785659802
chr19:32615584:AAAAAC	6	Long Reads (vamos)	4-6bp	5	4.92561983471074	0.369421487603306
chr19:32627357:TTTA	4	Long Reads (vamos)	4-6bp	11	11.589552238806	3.6723712265739
chr19:32635927:CTGTGACCCACTGCCATGGCTGAGGAAGGTCTTGCACTGCTGCAC	45	Long Reads (vamos)	16bp+	4	3.81052631578947	0.155207166853303
chr19:3264414:CTTTCTTTTTTTTTTTTAAGAGACGGAGTCTTGCTGTGTCACCCAGGCTGGAGTGCAGTAGCGCAATCTCGGCTCACTGCAAGCTTGGCCTCCCGGGTTCACGCTATTCTCCTGCCTCAGCCTCCCGAGTAGCTGGGACTACAGGCACCCGCCACCACGCCCGGCTAATGTTTTTGTATTTTTAGTAGAGATGGGGTTTCACCATGTTAGCCAGGATGGTCTCGAGCTCCTGACCTGGTGATCCACCCATCTCGGCCTCTCAAAGTGCTGGGATTACAGGCGTGAGCCACCACACCCGGC	300	Long Reads (vamos)	16bp+	2	2	0
chr19:32645608:TTTTATTTTTATCTTTTT	18	Long Reads (vamos)	16bp+	2	1.98936170212766	0.0106382978723404
chr19:32650270:TGGTGGCGCACGCCTGTAATGCCAGCACTTTGGGAGGCTGAGGCAGGCAGATCACTTGAGGTCAGCAGTTTGAGACCAGCCTGGTCAACATGGTGAAACTCTGTCTCTACTAAAAACACAAAAATTAGCCGGGGG	135	Long Reads (vamos)	16bp+	2	2	0
chr19:32654760:GTTT	4	Long Reads (vamos)	4-6bp	10	9.984375	0.676919291338583
chr19:32655609:GTGGCTCACGCCTGTAATTCCAGCACTTTGGGAGGCCAAGGCAGATGGATCACTTGAGGTCAGGAGTTCGAGACCAGCCTGCTCAACATAGTGAAACCCCATCTCTACTAAAAATACAAA	120	Long Reads (vamos)	16bp+	2	2	0
chr19:32656032:AAAG	4	Long Reads (vamos)	4-6bp	22	22.5797101449275	22.0994393314292
chr19:32657335:CCTGTAATCCCGGCTACTCAGGAGGCCGAGGCAAATCACTTGAACCCGGGAGGCAGAGGTTGCAGAGAGTCGAGATTGCGCCACTGCACTCCAGCCTGAGCAACAGAGTGAGACTCTGTCTCAAAAAAAAAAAAAA	136	Long Reads (vamos)	16bp+	2	2	0
chr19:3265783:CTTTCTTTTCTTTT	14	Long Reads (vamos)	7-15bp	3	2.92561983471074	0.136088154269972
chr19:32659877:TCTACAAAAATAAACAAT	18	Long Reads (vamos)	16bp+	4	3.92941176470588	0.0663865546218487
chr19:32664617:AAT	3	Long Reads (vamos)	2-3bp	15.5	15.2164179104478	4.02048030524071
chr19:32665287:AATTTTTGTTTGTTTGTTTGTTTGAGACAGAGTCTTGCTCTGTCACCCAGGCTGGAGTACAGTGGCATGATCTTGACTCACAGCAAGCTCTGCCTCCAGGGTTCACGCCATTCTCCTGCCTCAGCCTCTCAAGTAGCTGGGACTACAGGCGCCCACCACCATGCCCAGCT	170	Long Reads (vamos)	16bp+	2	2	0
chr19:3267065:GTGTGTGCGTGTGC	14	Long Reads (vamos)	7-15bp	4	3.76635514018692	0.237347910421442
chr19:32679013:TTTCTTTTCTT	11	Long Reads (vamos)	7-15bp	3	3.375	0.473148148148148
chr19:32688054:CTTTTCTTTTCTTTTTT	17	Long Reads (vamos)	16bp+	3	3.43283582089552	0.502973852541802
chr19:32688666:TTTTGTTTGTTTTTCTTGTTTT	22	Long Reads (vamos)	16bp+	2	2.02631578947368	0.0258500232883093
chr19:32693584:CTGATTGGTGCGTTTTTACAGAGTGCTGATTGGTGCATTTACAAATCTTTAGCTAGACA	59	Long Reads (vamos)	16bp+	4	3.81308411214953	0.153412096631987
chr19:32698441:CCCCTGCCCAAGAACCTGCAACGGTCCCTGGACCCTGCTGATCGGAATAGTTGTGCTCACCAATGCAGCAGCAGAAACA	79	Long Reads (vamos)	16bp+	3	2.98648648648649	0.0135135135135135
chr19:32700201:AGTGCTGATTGGTGCATTTTTACAGAGTGCTGATTGGTGCATTTACAAACCTTTAGCTAGACA	63	Long Reads (vamos)	16bp+	4	4	0
chr19:32704854:CCAGCACTTTGGGAGGCCAAGGTGGGTGGATCACGAGGTCAGCAGTTCAAGACCAGCCTTGCCAACATTGTGAAACCCCATTTCTACTAAAAATACCAAAAAAATTAGCCAGTCATGGTGGTGGGCGCCTATAGTTCTAGCTACTCTGGAGGCTGAAGCAGGAGAATCGCTTGAACCCAGGAGGCAGAGGTTGCAGTGAGATGAGATCACAGCACTGCACTCCAGCCTGGGTGACAGAGCGAGACTCTGTCTCAAAAAAAAAAAAGAAAAACAAAAAG	278	Long Reads (vamos)	16bp+	2	1.98571428571429	0.0142857142857143
chr19:32707562:CCTGTAGTTCCAGCTACTTGGGAGGCTGAGGCAGAGAATTGCTTGAACCCGGGAAGTAGAGGTTGCAGTGAGCCAAGATTGCGCTACTGCACTCCAGCCTGGGCGACAGAGAGTACTCGGTCAAAAAAAAAAAAAA	136	Long Reads (vamos)	16bp+	4	4	0
chr19:32713143:ATTTT	5	Long Reads (vamos)	4-6bp	7	6.98245614035088	0.141282409563732
chr19:32715038:TTTG	4	Long Reads (vamos)	4-6bp	8	7.504	0.848774193548387
chr19:32720139:CCCACCCCCGACCCCAACCCTACACAGCC	29	Long Reads (vamos)	16bp+	4	3.9811320754717	0.0186882300089847
chr19:32720516:CCCACT	6	Long Reads (vamos)	4-6bp	11	10.7218045112782	1.77808156755525
chr19:32721679:TATTT	5	Long Reads (vamos)	4-6bp	10	9.83928571428571	3.41537966537967
chr19:3272370:AAAAAAGAAAAGA	13	Long Reads (vamos)	7-15bp	3	2.95454545454545	0.104788341429563
chr19:32726658:GAGGATTGCTTGAGGT	16	Long Reads (vamos)	16bp+	3	2.82926829268293	0.143330322192111
chr19:32727646:TTTATT	6	Long Reads (vamos)	4-6bp	5	5.04301075268817	0.345956054230949
chr19:32731392:TTTTTTTTAACAAACAAAA	19	Long Reads (vamos)	16bp+	2	1.97402597402597	0.0256322624743677
chr19:32733570:TGTGAACTTCA	11	Long Reads (vamos)	7-15bp	2	1.97183098591549	0.0277665995975855
chr19:32733864:ATTTTTTTAATT	12	Long Reads (vamos)	7-15bp	2	1.9875	0.0125
chr19:32739261:TGCATCTCCTGGGTGCTCTC	20	Long Reads (vamos)	16bp+	68	67.7058823529412	1.27581699346405
chr19:32744499:AAAAAAAAAAACAAA	15	Long Reads (vamos)	7-15bp	2	1.95098039215686	0.403513880799845
chr19:32745617:TGTGTGACAGAGAGGGGGAGAGAGACTGGCTGATGTGGTTATTCTG	46	Long Reads (vamos)	16bp+	34	34.1617647058824	1.44030501089325
chr19:32751536:TCCCTCCCTTCCCC	14	Long Reads (vamos)	7-15bp	4	3.95967741935484	0.0715316024127983
chr19:3275438:CAGA	4	Long Reads (vamos)	4-6bp	9	8.95283018867925	0.254896675651393
chr19:32760452:GCTAATACTTGATT	14	Long Reads (vamos)	7-15bp	2	1.98765432098765	0.0123456790123457
chr19:32763835:CTGTCCATCTGTCAGTCTCT	20	Long Reads (vamos)	16bp+	2	2	0
chr19:32767092:TTTA	4	Long Reads (vamos)	4-6bp	12	12.0952380952381	7.23885714285714
chr19:32780068:TTCTTTTTTTCTT	13	Long Reads (vamos)	7-15bp	3	3.21374045801527	0.400117439812096
chr19:32792312:AGAATAAATATCCCCAGAG	19	Long Reads (vamos)	16bp+	2	1.98924731182796	0.010752688172043
chr19:32793185:AAT	3	Long Reads (vamos)	2-3bp	8	7.6036036036036	2.4959868959869
chr19:32793793:TTTTTTTTTTTTTTTTTTGAGTCGGAGTTTTGCTCTTGTTGCCCAGGCTGGAGTGCAATGGCATGATCTCGGCTCACCACAACCTGTGCCTCCCGGGTTCAAGTCATTCTCCTGCCTCAGCCTCCTATGTAGCTAGGATTACAGGTGCCTGACACCACGCCCGGCTAATTTTCTATTTTTAGTAGAGACGGGGTTTCTGCATCTTGGTCAGGCTGGTCTTGAACTCCCGACCTCAGGTGATCTGCTCGCCTTGACCTCCTAAAGTGCAGGGATTACAGACATGAGCCACTGTGCCTGGCTTTTTTTTTTTTT	312	Long Reads (vamos)	16bp+	2	2	0
chr19:32800365:TGTGTA	6	Long Reads (vamos)	4-6bp	8	7.528	0.589935483870968
chr19:32802120:ATCATATATATGATAGTG	18	Long Reads (vamos)	16bp+	11	11.1384615384615	35.4225402504472
chr19:32802316:ATATGACTATATA	13	Long Reads (vamos)	7-15bp	2	1.98823529411765	0.0117647058823529
chr19:32805137:TATATAATATATATATAA	18	Long Reads (vamos)	16bp+	3	3.19767441860465	0.16046511627907
chr19:32818866:GCTGGACTAGTGGGCT	16	Long Reads (vamos)	16bp+	7	6.9811320754717	0.0186882300089847
chr19:328251:CACAGGGTGAATTACAGGAATACAAGGATGGTGCGA	36	Long Reads (vamos)	16bp+	2	2	0
chr19:32827356:CTTTT	5	Long Reads (vamos)	4-6bp	9	8.95620437956204	5.23336195792186
chr19:32838360:TATTATAACTAATA	14	Long Reads (vamos)	7-15bp	2	2	0
chr19:32838468:ATATATAATAGGCATAATATAC	22	Long Reads (vamos)	16bp+	2	2	0
chr19:32838696:TATATGTACTTATATG	16	Long Reads (vamos)	16bp+	2	1.97560975609756	0.0240891297801867
chr19:32842597:TTTTG	5	Long Reads (vamos)	4-6bp	7	7.27884615384615	1.95061613144137
chr19:32844775:AGCTAAGATCGCACCATTGC	20	Long Reads (vamos)	16bp+	2	2	0
chr19:32846868:GCTGTTCTACAGCCACT	17	Long Reads (vamos)	16bp+	2	1.98837209302326	0.0116279069767442
chr19:32858051:AAATATCACTAGGTGAA	17	Long Reads (vamos)	16bp+	2	1.98780487804878	0.0121951219512195
chr19:32858768:TTTA	4	Long Reads (vamos)	4-6bp	9	10.4132231404959	3.41115702479339
chr19:32859586:ATATAATGACCT	12	Long Reads (vamos)	7-15bp	2	2	0
chr19:3287034:AAAAG	5	Long Reads (vamos)	4-6bp	7	7.22222222222222	1.4726368159204
chr19:32879517:GCTCAGTGTGGAATGAAGCAGCTGGTGCCCTGGGAATGGGGAGCAGCAGGACAGCCCAGGCTGGG	65	Long Reads (vamos)	16bp+	2	1.98611111111111	0.0138888888888889
chr19:32883441:TCAGGAGTTCCAGACCAGCCTGG	23	Long Reads (vamos)	16bp+	2	2	0
chr19:32887012:ACAAAAAAAAAAAAT	15	Long Reads (vamos)	7-15bp	2	1.83050847457627	0.159061277705346
chr19:32891801:AGAGAGAGAGAAAGAGAAAGAGAAA	25	Long Reads (vamos)	16bp+	3	2.875	0.136075949367089
chr19:32892091:ATATATTTAGACATA	15	Long Reads (vamos)	7-15bp	10	9.90322580645161	0.559664306320483
chr19:32892287:CTTTCTTTTTTCTTTTTC	18	Long Reads (vamos)	16bp+	2	1.97391304347826	0.025629290617849
chr19:32893834:AAACACAACATACC	14	Long Reads (vamos)	7-15bp	2	2.01020408163265	0.0102040816326531
chr19:32901982:TGTGTGTGTGTGTGT	15	Long Reads (vamos)	7-15bp	5	5.26363636363636	0.434445371142619
chr19:32906708:ACTAATAATTACATATATAAAT	22	Long Reads (vamos)	16bp+	3	3	0
chr19:32907599:TGCCACCACACTTGGCCAATTTTTGTAATTTTAGTAGAGACAGGCTTTTGCCATGTTGGCCAGGCTGGTCTTGAACTCCTGACCTCAACTGATCCACCTGCCTCGGCCTCCCAAAGTGCTGGGATTACAGGC	132	Long Reads (vamos)	16bp+	2	2	0
chr19:32910543:AACTTTTTAATTTTTT	16	Long Reads (vamos)	16bp+	3	2.98823529411765	0.0117647058823529
chr19:32913060:AAATATAAATATATAAAATATT	22	Long Reads (vamos)	16bp+	5	4.64485981308411	0.231176159407512
chr19:32913310:TTG	3	Long Reads (vamos)	2-3bp	9	9.28030303030303	2.3559449456396
chr19:3291731:GGAGAGAGGGAGGAGGG	17	Long Reads (vamos)	16bp+	2	2	0.0256410256410256
chr19:32918854:TTTCTTT	7	Long Reads (vamos)	7-15bp	7	7.21167883211679	1.34456848432804
chr19:32927131:CCAT	4	Long Reads (vamos)	4-6bp	15	14.7364341085271	1.60186531007752
chr19:32927902:CTTTTTTTTTTTTTT	15	Long Reads (vamos)	7-15bp	2	2.06201550387597	0.167999031007752
chr19:32931685:CTGTGTGTGCGTGTGTGT	18	Long Reads (vamos)	16bp+	3	2.59649122807018	0.278217668063965
chr19:32937304:GGATCCCAGCACATCCCACAGGTCCTCCTTCCACCCCCA	39	Long Reads (vamos)	16bp+	3	3	0
chr19:32940159:CTTCCCATGCCGGGCTCCTCCTCTCCTTCCAACACTCCTCCCCATCACGCTCTACACAT	59	Long Reads (vamos)	16bp+	6	5.98347107438016	0.0163911845730028
chr19:32942923:CAGCCTCCAGCTGCCAGGCTCAAGTGATCTTCCTGCCT	38	Long Reads (vamos)	16bp+	5	5	0
chr19:32952903:AAAAG	5	Long Reads (vamos)	4-6bp	15	14.8333333333333	4.0669099756691
chr19:32957809:AAAAACAAATAAATAAAT	18	Long Reads (vamos)	16bp+	2	2	0
chr19:32959016:CAAAA	5	Long Reads (vamos)	4-6bp	10	10.3111111111111	0.798009950248756
chr19:32959785:CACACAGGTACACATGCA	18	Long Reads (vamos)	16bp+	2	2	0
chr19:3296432:AGAAAAGAAAAAAGAAAAAAAAAT	24	Long Reads (vamos)	16bp+	3	2.79365079365079	0.229079365079365
chr19:32972699:CTTTTCTTTTT	11	Long Reads (vamos)	7-15bp	3	3.35074626865672	0.650488160700258
chr19:3297353:AAAAATAACAAAAAAA	16	Long Reads (vamos)	16bp+	2	1.9646017699115	0.052307206068268
chr19:32973855:AAAAACAAAAAA	12	Long Reads (vamos)	7-15bp	2	2.00990099009901	0.0099009900990099
chr19:32974885:CAGTCTCGGCTCACTGCAACCTCCTCCTCCTGAGTTCAAGTGATTCTCCTGCCTCAGCCTCCCGAGTAGCTGGAATTACAGGTGCCCGCCACCACGCCCAGCTAATTTGTATTCTTAGTAAAGACGGGGTTTCTCCATGTTGGTCAGGCTGGTCTCGAACTCCCGACCTCAGGTGTTGTGCCCGCCTCAGCCTCCCAAAGT	201	Long Reads (vamos)	16bp+	3	3	0
chr19:32981431:GGAAGGGAAGAGGGGAAA	18	Long Reads (vamos)	16bp+	4	4.11538461538461	0.21138938580799
chr19:32981678:TTTTCTTT	8	Long Reads (vamos)	7-15bp	5	5.33088235294118	0.934150326797386
chr19:32982409:AAAT	4	Long Reads (vamos)	4-6bp	7	7.54954954954955	1.32252252252252
chr19:32983044:CCCTCTCTCTACACACACACAC	22	Long Reads (vamos)	16bp+	3	2.71717171717172	0.327355184498042
chr19:32984337:AAAAATAATTTTTA	14	Long Reads (vamos)	7-15bp	2	1.98795180722892	0.0120481927710843
chr19:32988197:AAACA	5	Long Reads (vamos)	4-6bp	4	4.392	1.06283870967742
chr19:3298886:GAAAGGAAAGAAAGAAATAGAAGGAAGGAAGGAAAGGAAGAAAGGAAAGAGAGAAAGAAGAAAGAGAGAAAAA	73	Long Reads (vamos)	16bp+	4	4.078125	0.0725885826771654
chr19:32990137:AAAG	4	Long Reads (vamos)	4-6bp	10	9.5625	4.54724409448819
chr19:32991584:GATCGCGACTCACTGCA	17	Long Reads (vamos)	16bp+	2	1.97297297297297	0.0540540540540541
chr19:32993552:TATTAAAATT	10	Long Reads (vamos)	7-15bp	4	3.99029126213592	0.0293165810013326
chr19:3299490:TTC	3	Long Reads (vamos)	2-3bp	87	86	76.2222222222222
chr19:32998703:AAGGGAAGGGAGGGGAGGA	19	Long Reads (vamos)	16bp+	3	3.05263157894737	0.103859649122807
chr19:32998781:GAGGGGAGGGAAGAGGAGGGGAGGGAAGAGGAGGGGAGAGAACGGGAGAGGAGGGGAGGGGAGCA	65	Long Reads (vamos)	16bp+	3	3.37	0.255656565656566
chr19:3300112:GATT	4	Long Reads (vamos)	4-6bp	8	7.83673469387755	0.467915001051967
chr19:33001526:AATAA	5	Long Reads (vamos)	4-6bp	9	8.94782608695652	0.470938215102975
chr19:33007487:ATAA	4	Long Reads (vamos)	4-6bp	9	9.056	2.23070967741935
chr19:33009763:TTTTATTTTTATTTT	15	Long Reads (vamos)	7-15bp	2	2.00833333333333	0.00833333333333333
chr19:33012208:TTTTTGTATTTTTAGTAGAGACAGGGTTTCACCATGTTGGCCAGGATGGTCTGGAACTCCTGACCTCAGGTGATCCGCCCACCTCCACACCCCAAAGTGCTGGGATTACACAGGCATGAACCACCGCGCC	130	Long Reads (vamos)	16bp+	2	2	0
chr19:3301316:TTTTTTTTCTG	11	Long Reads (vamos)	7-15bp	4	3.52586206896552	1.01671664167916
chr19:33013189:AAAAAACAAAAA	12	Long Reads (vamos)	7-15bp	2	1.68468468468468	0.217854217854218
chr19:33013846:ATTTT	5	Long Reads (vamos)	4-6bp	8	7.57522123893805	0.389380530973451
chr19:33017803:TGAGGTCAGGAGTTCAAGATCAGCCTGGCCAGGATGGTGAAACCCCGTCTCTACTAAAAATACAAAAATTAGCCGGGCGTGGTAGTGGGTGCCTGAAACCCCAGCTACTCAGGAGGCTGAGGCAG	125	Long Reads (vamos)	16bp+	2	2	0
chr19:33019156:AAAATAAGCCAGGCACAGTGGCTCATGCCTATAATCCCAGCACTTTGGGAGGCCAAGGCAGGAGGACTGCTTGAACCCAGGAGTTTGAGACCAGCCTGGGCAACAGTGGGAAACTCTGTCTTTACGAAAAATAC	134	Long Reads (vamos)	16bp+	2	2	0
chr19:3302265:CTGTAATCCCAGCTACTTGGGAGGCTGAGGCAGGAGAATCTCTTGCACCTGTGAGGTGGAGTTTGCATTGAGCCAAGATTGTGCCATTGCACTCCAGCCTGGACAACAGAGCAAGACTCCATCTCAAATAAATAAATAAATA	142	Long Reads (vamos)	16bp+	2	2	0
chr19:33023784:AAAAAAAAG	9	Long Reads (vamos)	7-15bp	3	3.55223880597015	0.955897205700819
chr19:33031194:TATTC	5	Long Reads (vamos)	4-6bp	17	16.4253731343284	1.614689709348
chr19:33031780:CAGTGATTCTCCTGCCTCAGCCTCCCGAGTAGCTGGGA	38	Long Reads (vamos)	16bp+	2	2	0
chr19:33033282:AGGCCGGGCACAGTGGCTCACACGTATAATACTAGCACTTTGGGAGGCCGAGGTGGGCAAATCACCTGAGGTCAGGAGTTGGAGACCAGCCTGACCAACGTGGAGAAATCTCGTCTCTACTGAAAATACAAAATTAGCCGGGCATGGTGGCAGGCACTTGTAATCCCACTACTTGGAAGGCTGAGGCAGGAGACTCGCTTGAACCCGGGAGGCACAGGTTGCGGTGAGCCGAGATCGCGCCATTGCACTCCAGCCTGGGCAACAAGAGCGAAACTCCGTCTCAAAAAAGAAAAAATAAAAT	301	Long Reads (vamos)	16bp+	2	2	0
chr19:33034190:GGCCGGGCGCGGTGGCTCATGCCTATAATCCCAGCACTTTGGGAGGCCGAGGTGGGCAGATCACGAGGTCAGGAGATCAAGACCATCCTGGCTAACACAGTGAAACCCTGTCTCTACTAAAAATACAAAA	130	Long Reads (vamos)	16bp+	2	2	0
chr19:33034962:TATTTTTGAGATGGAG	16	Long Reads (vamos)	16bp+	2	1.98571428571429	0.0142857142857143
chr19:33035063:TCAAGTGATCCACCTGCCTCTGCCTCCCAAAGTGCTGGGATTACAGGCGTGAGCCACCACACCCAGCCAATTTTTGTATTTTTAGTAAAGACAAGGTGTCACCATGTTGCCCAGGCTGGTTTTAAACTCCTGGCC	135	Long Reads (vamos)	16bp+	2	2	0
chr19:33037096:TCTAGCTAAGGGATTGTAAATACACCGATCGGCACTCTGTA	41	Long Reads (vamos)	16bp+	3	3	0
chr19:33037609:GAACAACTCCAGAC	14	Long Reads (vamos)	7-15bp	2	2	0
chr19:33038471:TTTA	4	Long Reads (vamos)	4-6bp	9	9.08620689655172	0.375112443778111
chr19:33046247:TTTTTGATTCTGTTTTT	17	Long Reads (vamos)	16bp+	2	2.01388888888889	0.0138888888888889
chr19:33053139:TTTTG	5	Long Reads (vamos)	4-6bp	6	6.05217391304348	0.19023646071701
chr19:33053532:GCTAATTTTTGTATTTTTAGTAGAGATGGGGTTTCACCATGTTGGTCAGGCTAGTCTTGAACTCCTGACCTCGTGATCCACCTGCCTTGGCCTCCAAAGTGCTGGGATTACAGGCGTGAGCCACTGTACCTGGACACCCA	140	Long Reads (vamos)	16bp+	2	2	0
chr19:33056087:TTTTCTTTTCTTTTTT	16	Long Reads (vamos)	16bp+	2	2.4	0.329824561403509
chr19:33057342:AAAAG	5	Long Reads (vamos)	4-6bp	7	6.7037037037037	0.5085682697623
chr19:33057680:AAAAAAAAAAATAG	14	Long Reads (vamos)	7-15bp	2	2.00900900900901	0.0635544635544636
chr19:33062767:ATA	3	Long Reads (vamos)	2-3bp	12	12.2276422764228	3.04611488737838
chr19:33063801:CCCGCCG	7	Long Reads (vamos)	7-15bp	7	7.09160305343511	0.514621256605989
chr19:33064927:CCCCGCCCCT	10	Long Reads (vamos)	7-15bp	3	2.90566037735849	0.105300988319856
chr19:33066036:TTTTG	5	Long Reads (vamos)	4-6bp	6	5.91452991452991	0.251252578838786
chr19:33068973:AAATAAATAAATAGGCCGGGCACGGTGGCTCACGCCTGTAATCCCAGCACTTTGGGAGGCCGAGGCTGATGGATAATCTGAAGTCAGGGGTATGAGACCAGCCTGACCAACATGGTGAAACGCCGTCTCTACTAAAAAATCAAAACATTAGCTGGGCCTGATGGCACAGGCCTGTGATCCCAGCTACTCAGGAGGCTGAGACAGGAGAATTGCTTTAACCTGGGAGGCAGAGGTTGCAGTGAGCCAACATCGCGCCATTGCACTCCAGCCTGGGCAACAAGAGCGAAACTCCGTCTCAAGAAAATAGTAATAATAAAAT	319	Long Reads (vamos)	16bp+	2	2	0
chr19:33070106:GGTGCCTGTCCAGGGACCCAGTT	23	Long Reads (vamos)	16bp+	2	1.98924731182796	0.010752688172043
chr19:33073343:CACACAATAGAAAATTG	17	Long Reads (vamos)	16bp+	2	2	0
chr19:33074782:GTGGCTCACGCCTGTAATCCCAGCACTTTGGGAGGCCAAGGAGGGCAGATCATTTGAGGTCAGTTCAAGACCAGCCTGACCAACATGATGAAACCCCGTCTCTACTAAAAATGGGAAGAAACTAGCCAGGTGTGGTGGCAGGTGCCTGTAATCCCAGCTACTCGGGAGGCTGAGGCAGGAGAATCACTTCAACCCAGGAGGCAGAGGTTGCAGTGAGCAGAGATCGCACCACTGCACTGTAGCCTGTGCAACAGAACAAGACTC	264	Long Reads (vamos)	16bp+	2	1.99009900990099	0.0099009900990099
chr19:33076544:AAAAT	5	Long Reads (vamos)	4-6bp	11	11.1194029850746	1.00819212209629
chr19:33076719:TTTTTACTTTCTTTTAC	17	Long Reads (vamos)	16bp+	3	2.70796460176991	0.244310998735777
chr19:33080524:CCTACTTGAGGGTGGA	16	Long Reads (vamos)	16bp+	2	2	0
chr19:33088368:GAGTCTTGCACTGTTGCCCAGGCTGGAGGGCAGTGGTGTGATCTTGGCTCACTGCAACCTCCGCCTCCCGGGTTCAAGCGATTCTCCTGCCTCAGCCTCCCAAGTAGGTGGAATTACAGGCGCTTGCCACCATGCCCAGCTAATTTTTTTTGTGTTTATAGAGACAGGGTTTCACTATGTTGGCCAGTGTGGTCTCTAACTCCTGGCCTCAAGTGATCCGCCTGTCTTGGCCTCCCAAAGTGCTGGGATTACAGGTGTGAGCCACTGC	268	Long Reads (vamos)	16bp+	2	2	0
chr19:33096631:TTTTTTTTTTGAGACAGAGTTTGACTCTTGTTGCCCAGGCTGGAGTGCAATGGCGCGATCTCGGCTCACCGCAACCTCCACCTCCCGGGTTGAAGCGATTCTCCTGCCTCAGCCACCCGACTAGCTGAGATTACAGGCATGCGCCACCACCCCGGCTAATTTTGTATTTTTAGTAGAGATGGGGTTTCTCCATGTTGGTCAGGCTGGTCTTGAACTCCTGACCTCAGGTGATCCACCCGCCTCGGCCTCCCAAAGTGCTGGGATTACAGGCGTGAGCCACTGCGCCCGGCCCACCTTTTCTT	302	Long Reads (vamos)	16bp+	2	2	0
chr19:33099098:TTATATATTGTATATGAT	18	Long Reads (vamos)	16bp+	2	2.1	0.0911392405063291
chr19:33099265:TTAATAACAATATA	14	Long Reads (vamos)	7-15bp	3	3	0
chr19:33105411:AAAAAGAAAAAGA	13	Long Reads (vamos)	7-15bp	3	2.99230769230769	0.317769827072153
chr19:33110964:AAAAGATATATATGTATATAT	21	Long Reads (vamos)	16bp+	2	2.01298701298701	0.012987012987013
chr19:3311939:TTATT	5	Long Reads (vamos)	4-6bp	9	9.04424778761062	0.73909608091024
chr19:33119862:TTTTATAAAAATATAAAA	18	Long Reads (vamos)	16bp+	2	2	0
chr19:33119902:TATATATT	8	Long Reads (vamos)	7-15bp	11	11.4538461538462	4.82343470483005
chr19:33120095:TAAATATATTTCTAAATATATT	22	Long Reads (vamos)	16bp+	2	2	0
chr19:33120154:ATATTAAAATATA	13	Long Reads (vamos)	7-15bp	3	3.0126582278481	0.0126582278481013
chr19:33120228:TTATATATAAAA	12	Long Reads (vamos)	7-15bp	13	14.0222222222222	1.49950248756219
chr19:33121287:TTTTT	5	Long Reads (vamos)	4-6bp	9	8.875	1.96203703703704
chr19:33123073:AAAT	4	Long Reads (vamos)	4-6bp	10	10.2924528301887	1.18032345013477
chr19:33123844:TTTTTTTTC	9	Long Reads (vamos)	7-15bp	3	3.31451612903226	0.298649357461317
chr19:33125161:AGCACAAGGCCAAGAAAG	18	Long Reads (vamos)	16bp+	2	1.96296296296296	0.0361111111111111
chr19:33126955:AAAC	4	Long Reads (vamos)	4-6bp	8	7.921875	0.734005905511811
chr19:33128099:TTTTTTGAGACAGAGTCTCGCTCTGTCACCCAAGCTGGAGTGCAGTGGCGCGATCTTGGCTCACTGCAAGCTCCACCTCCTGGGTTCACGCCATTCTCCTGCCTCAGCCTCCTGAGTAGCTGGGACTACAGGTACCCGCCACCACGTCCAGCTAATTTTTT	161	Long Reads (vamos)	16bp+	2	2	0
chr19:33133157:AATA	4	Long Reads (vamos)	4-6bp	9	9.17757009345794	1.44930347381414
chr19:33133210:AGAA	4	Long Reads (vamos)	4-6bp	12	12.25	1.7
chr19:33136185:GCTGGGATTACAGGCATGCGCCACCATGCCTGGCTAATTTTGTATTTTTAGTAGAGACGGGGTTTCTCCATGTTGGTCAGGCTGGTCTCAAACTCCCAACCTCAGGTGATCCACCTACCTCAGCCTCCCAAAGT	134	Long Reads (vamos)	16bp+	2	1.98571428571429	0.0142857142857143
chr19:33138652:CTTTT	5	Long Reads (vamos)	4-6bp	10	9.75912408759124	2.68419922713611
chr19:33146432:TTCC	4	Long Reads (vamos)	4-6bp	23	22.6715328467153	6.75161013310434
chr19:33149320:CAAA	4	Long Reads (vamos)	4-6bp	12	12.3858267716535	1.19122609673791
chr19:33149512:TTAACATTAACAGAG	15	Long Reads (vamos)	7-15bp	2	2	0
chr19:33154165:TTTA	4	Long Reads (vamos)	4-6bp	9	8.81914893617021	0.38629604209563
chr19:33156172:CATGAGCTCACAGGAGAAAATACCCCCGGCTTTAGGTATGTCTTCAGGTCCTCCAGGAGCAAAGCGCTAATGTGTGCACCCCAC	84	Long Reads (vamos)	16bp+	2	1.98591549295775	0.0140845070422535
chr19:33157498:ATATGTATAT	10	Long Reads (vamos)	7-15bp	13	13.4885496183206	2.11332941867293
chr19:33158425:AAAAAAAG	8	Long Reads (vamos)	7-15bp	4	3.93965517241379	0.318065967016492
chr19:33159335:AAAT	4	Long Reads (vamos)	4-6bp	12	11.4174757281553	2.44165238911098
chr19:33162365:AATTTTTATTTTTTA	15	Long Reads (vamos)	7-15bp	2	1.97368421052632	0.0789473684210526
chr19:33162926:AAAAAAATTAGCTGGGCATGGTGATGGGCACCTGTAATCCCAGCTACTTGGCAGGCTGAGGCTGGATAATTGCTTGAACCCAGGAGGTGAAGGTTGCAGTGAGTGGAGATTGCACCATTGCACTCCAGCCTGGGCGACAAGAGCAAAACTCTGTCTCAAA	160	Long Reads (vamos)	16bp+	4	4	0
chr19:33167654:CCTT	4	Long Reads (vamos)	4-6bp	35	34.3941605839416	3.53467153284672
chr19:33168780:GAAGAAGGAGAAGGGGAAGGA	21	Long Reads (vamos)	16bp+	2	2.1	0.0909090909090909
chr19:33174809:TGGCAGGAGACATGAGC	17	Long Reads (vamos)	16bp+	3	2.94520547945205	0.0802891933028919
chr19:33178443:TATT	4	Long Reads (vamos)	4-6bp	8	8.47222222222222	1.63473520249221
chr19:33181315:AAAATAAAATAA	12	Long Reads (vamos)	7-15bp	2	2	0
chr19:33184788:AAAAAAG	7	Long Reads (vamos)	7-15bp	5	4.76724137931035	1.2236131934033
chr19:33187571:TTTA	4	Long Reads (vamos)	4-6bp	10	10.4198473282443	2.72237228420435
chr19:3319247:CACACACACACAC	13	Long Reads (vamos)	7-15bp	2	2.44554455445545	0.62950495049505
chr19:33194657:AGCCGG	6	Long Reads (vamos)	4-6bp	15	15.0948905109489	1.57181193645341
chr19:33203311:GTGTGTGTGCATATGT	16	Long Reads (vamos)	16bp+	2	1.97530864197531	0.0243827160493827
chr19:33215581:CAGCCCCCACACCTTCTCTCCATC	24	Long Reads (vamos)	16bp+	4	3.93233082706767	2.24538619275461
chr19:33216591:TTTCC	5	Long Reads (vamos)	4-6bp	12	11.8045112781955	0.567555251765778
chr19:33222398:AATAA	5	Long Reads (vamos)	4-6bp	19	19.089552238806	1.67613062507014
chr19:33223921:CCA	3	Long Reads (vamos)	2-3bp	21	20.8970588235294	2.99673202614379
chr19:33227039:GGGGCGGGTCCCTGGCA	17	Long Reads (vamos)	16bp+	2	1.98571428571429	0.0142857142857143
chr19:33233746:CACACACAACTACACACTCACAACCACACACACAACTGCATACT	44	Long Reads (vamos)	16bp+	2	2.12222222222222	0.108489388264669
chr19:33233903:CACACACGCACTCAACACTCAGC	23	Long Reads (vamos)	16bp+	2	2	0
chr19:33234674:GTCACACCTTGCCTGCTCCTGCTGCCTCCTTGGCCGTAACTT	42	Long Reads (vamos)	16bp+	2	2	0
chr19:33238647:GTCATTACCGATAGG	15	Long Reads (vamos)	7-15bp	2	2	0
chr19:33244215:TCTT	4	Long Reads (vamos)	4-6bp	58	58.0656934306569	20.0177114641477
chr19:3325299:TAAAAATACAAAAATTAGCT	20	Long Reads (vamos)	16bp+	2	2.01428571428571	0.0142857142857143
chr19:33257654:ATTCCTTTGTAGTATGC	17	Long Reads (vamos)	16bp+	2	1.98571428571429	0.0142857142857143
chr19:33266380:ATTT	4	Long Reads (vamos)	4-6bp	11	11.0472440944882	1.82314710661167
chr19:33269213:CCCTGAGCCGGTGACC	16	Long Reads (vamos)	16bp+	2	1.98850574712644	0.0114942528735632
chr19:3327260:TTTCTTTTTCTCTTTCTTTCTTTTCCTTCCTTC	33	Long Reads (vamos)	16bp+	3	2.96031746031746	0.0544126984126984
chr19:3327360:TTTTTATTTTTTGAGACGGAGTCTCACTCTGTCTCCCAGGCTGGAGTGCAATGGTGCAATCTTGGCTCATTGCAACCCCCACCTCCTGGGTTCAAACGATTCTCCTGCCTCAGCCTCTGGAGTAGGTGGGATTACAGGTGCCTGCCACCACGCCCGGCTAATTTTTTTTGTTTGTTTTTG	180	Long Reads (vamos)	16bp+	2	2	0
chr19:33274484:GTGTGTGTGACT	12	Long Reads (vamos)	7-15bp	3	2.9304347826087	0.100381388253242
chr19:33278363:TTTTCTTTTCTTT	13	Long Reads (vamos)	7-15bp	3	3.421875	0.324557086614173
chr19:33279476:TCTCGAATTCCTGGTGAT	18	Long Reads (vamos)	16bp+	2	1.98969072164948	0.0103092783505155
chr19:3327953:TGTTTTT	7	Long Reads (vamos)	7-15bp	4	3.6952380952381	0.56007326007326
chr19:33280382:ATACAC	6	Long Reads (vamos)	4-6bp	25	24.8529411764706	5.08932461873638
chr19:33288639:AACCAGAAGTA	11	Long Reads (vamos)	7-15bp	2	2.12658227848101	0.111976630963973
chr19:33294654:TGGCTCACACCTGTAATCCCAGCACTTTTGGAGGCCAAGGTAGGCGAATCACTAGAGGTCAGGAGTTCGAGGCCAGCCTAGCCAACATGGTGAAACCCCATCGCTACTAAAAATATAAAAAAAAAAATTTAGCCAGGCTTGGTGGTGCATGCTTGTAATCTCAGCTACTTAGGAGGCTGAGGCAGGAGAATCACTTGAATCTGGGAAGCAGAGGTTGCAGTGAGCTGAAATTGCGCCACTGCACTCCAGCCTGGGCAACAGAGTGA	266	Long Reads (vamos)	16bp+	2	2	0
chr19:3329735:CAAAAA	6	Long Reads (vamos)	4-6bp	7	6.88321167883212	0.85390725633319
chr19:33301798:AGGTGCGCGGGCGGC	15	Long Reads (vamos)	7-15bp	5	4.90476190476191	0.106227106227106
chr19:33307575:TTCT	4	Long Reads (vamos)	4-6bp	22	22.8358208955224	13.1758500729436
chr19:33310217:TTCTTCCCTTCCCTCCACCTCACCATGCACATCCTGC	37	Long Reads (vamos)	16bp+	2	2	0
chr19:33311787:CTAAAAATACAAAAATTAGCCAGGTGTGGTGGCGGGCACCTGTAATCCCAGCTACTCAGGAGGCTGAGGCAGGAGATTCGCTTGAACCCGGGAGGTGGAGGTTGCAGTGAGCTGAGATGGCGCCACTGCACTCTGGCCTGGGTAACAGAGTGAGACACTGT	161	Long Reads (vamos)	16bp+	3	3	0
chr19:33314997:AAAATGATATAC	12	Long Reads (vamos)	7-15bp	4	4.01052631578947	0.0105263157894737
chr19:33317729:ATAAAGGTGAGGCTGGGTGTGGTGGCTCATGCCTGTAGTCCCAGTGCTTTGGGAGGCTGAGGCGGTGGGGGATCACTTGACCTCAGGAGTTTGAGACCAGCCTGGCCAACATGGTGAAACCCCATCTCTATTAAAAATACAAAAATTAGCTGGGTGTAGTGGCGCGCGCCTGTAATCCCAGCTTCTTGGGAGGTTGAGGCACAAGAATTGCTTGAACCAGGAAAGCAGAGGTTGCAGTGAGCTGAGATTGTGCCATTGCACTCCAGCCTGGGTGATAGAGCGAGACCCTGTTGCAAAAAAAAAAAAAAAAAAAAAAAAGAATAAAGG	327	Long Reads (vamos)	16bp+	2	2	0
chr19:33319698:TTTTTTTTC	9	Long Reads (vamos)	7-15bp	3	3.54477611940298	0.595724385590843
chr19:3332161:CC	2	Long Reads (vamos)	2-3bp	745	832.510948905109	155419.825246887
chr19:33331332:TTATT	5	Long Reads (vamos)	4-6bp	10	9.90839694656488	1.08385202583676
chr19:3333281:CTTTCTTTCT	10	Long Reads (vamos)	7-15bp	11	11.1231884057971	0.502962022638316
chr19:33334600:TCTTTTTTTTTTCTT	15	Long Reads (vamos)	7-15bp	3	3.06481481481481	0.0985635167878159
chr19:3334564:TTCTC	5	Long Reads (vamos)	4-6bp	14	14.3731343283582	1.634160026933
chr19:33351281:AAAAAG	6	Long Reads (vamos)	4-6bp	5	5.15748031496063	0.355955505561805
chr19:33351463:GTGTGTGCCCCCTACTCT	18	Long Reads (vamos)	16bp+	2	1.90789473684211	0.0847368421052632
chr19:33351934:TGATGAAGGCACG	13	Long Reads (vamos)	7-15bp	2	2.02631578947368	0.0259649122807018
chr19:33353767:TTATACATATTA	12	Long Reads (vamos)	7-15bp	2	1.97183098591549	0.0277665995975855
chr19:33354211:TTTA	4	Long Reads (vamos)	4-6bp	10	10.1078431372549	0.671423024655407
chr19:33355415:TTGTGTGTGTGTGCATG	17	Long Reads (vamos)	16bp+	3	2.93333333333333	0.0629213483146067
chr19:3336714:CCTCCCAGCTGGACCTGGC	19	Long Reads (vamos)	16bp+	2	2	0
chr19:33368570:ACACACACACACAT	14	Long Reads (vamos)	7-15bp	2	2.26126126126126	0.194758394758395
chr19:33369491:CATCTCTAAAAATATTT	17	Long Reads (vamos)	16bp+	2	2	0.0227272727272727
chr19:33381056:TTTTCTTCTCTCTTTTGCTTTC	22	Long Reads (vamos)	16bp+	2	1.97435897435897	0.0253080253080253
chr19:33393146:GTGGGGGAGGCCGTCCCGGGGTCTGGGGTCTGGC	34	Long Reads (vamos)	16bp+	5	5	0.0158730158730159
chr19:33393482:CCCCACCTCCGTGAGCCTCAGCTGCCGCTGGTCAAACA	38	Long Reads (vamos)	16bp+	2	1.95833333333333	0.0403508771929825
chr19:3339437:ATTT	4	Long Reads (vamos)	4-6bp	11	10.7795275590551	0.395450568678915
chr19:33402810:GATGGCATGGGACA	14	Long Reads (vamos)	7-15bp	2	1.98958333333333	0.0104166666666667
chr19:3340888:TTTTTTTTTTTTTGAGAGGGAGTCTCACTCTGTCGCCCAGGCTGGAGTGAAATGGCGTGATCTTGGCTCACTGCAAGCTCCGCCTCCCGGGTTCATGCCATTCTCCTGCCTCAGCCTCCCAGGTAGCTGGGATTATAGGCGCCCGCCACCACGCCCGGATAATTTTTGTATTTTTAGTACAGACAGGGTTTTGCCATGTTGGCCAGGCTGGTCTCAAACTCTTCACCTCAGGTGATCTGCCCGCCTCGGCCTCCCAAAGTGCTTCACTTT	270	Long Reads (vamos)	16bp+	2	2	0
chr19:33420702:AAAT	4	Long Reads (vamos)	4-6bp	7	7.51968503937008	3.09286339207599
chr19:33422773:TATC	4	Long Reads (vamos)	4-6bp	23	22.0451127819549	26.407040328093
chr19:33423006:TCCTATCTATCCATCCATCA	20	Long Reads (vamos)	16bp+	2	2	0
chr19:33423095:CATC	4	Long Reads (vamos)	4-6bp	12	12.4083333333333	2.54614845938375
chr19:33425297:AAAC	4	Long Reads (vamos)	4-6bp	7	7.38461538461539	1.13527851458886
chr19:3342608:TATT	4	Long Reads (vamos)	4-6bp	9	8.87735849056604	0.1848158131177
chr19:33426717:GGAAACAGGAGGAGCTGGGTCACTG	25	Long Reads (vamos)	16bp+	2	2	0
chr19:33431108:GGAGGGAG	8	Long Reads (vamos)	7-15bp	14	13.6861313868613	0.716938600257621
chr19:33436124:AAGAGAAGAGGGAGAGGGAGAGGGAGAGGA	30	Long Reads (vamos)	16bp+	5	4.859375	0.184793307086614
chr19:33451285:TTTCTAATTTTTTAAGGAAAAT	22	Long Reads (vamos)	16bp+	2	1.98989898989899	0.0101010101010101
chr19:33453311:ATAA	4	Long Reads (vamos)	4-6bp	9	9.552	3.24929032258065
chr19:33458213:GTGTGGTGTGTAGGTGAATGTGGCATCAGATGTGTGGTGA	40	Long Reads (vamos)	16bp+	5	5.08333333333333	0.564425770308123
chr19:33458433:GTATGTGGTATATGTGTGGTGTGTGTATG	29	Long Reads (vamos)	16bp+	3	3.01785714285714	7.90958815958816
chr19:33458522:GGTGTGTGGTGTGTGGTATGTGGCATGTGTATGTGCTATGCAGCATGTGTGT	52	Long Reads (vamos)	16bp+	4	4.36764705882353	5.52309368191721
chr19:33458756:GTGTGTATGGTATGTGTGGGG	21	Long Reads (vamos)	16bp+	2	5.6	99.9872340425532
chr19:3348962:GTTTCTTTTTTT	12	Long Reads (vamos)	7-15bp	3	3.14074074074074	0.375566611387507
chr19:33489725:CCTGCC	6	Long Reads (vamos)	4-6bp	5	4.81	0.317070707070707
chr19:33498566:GAGACAGGTGCCCATCCCGCCACAGTCCTTGAGACAGGGTCCTG	44	Long Reads (vamos)	16bp+	8	8	0
chr19:33505647:TACACAACACTCACACACCCACACACTCTCATCACACCCTACACACTACACACACACCCACACACAAGACAGCACACTCACACCCACTACACCCCATCACAAACACCCTACACACTACTCACACACCCACTCTCATCACACCCTACACACTACACACACACCCACACACAACACAGCACACTCACACCCACCACACCCCATCACAAACACCTTACACACCACTCACACACACACCCTCATCACACCCTACACACTACACACACCCACACACAACACACTCACACCCACCACACCCCATCACAAACACCCTACACAACACACACCCACACACACCCATACACACCCTCACATGCACCCTACACACCACACACACAGCACACACACACTTCCA	391	Long Reads (vamos)	16bp+	3	2.92307692307692	0.0717948717948718
chr19:33513870:CCCAGCCTCTGCAGAAATGCCCCTTTCCTACCCAC	35	Long Reads (vamos)	16bp+	2	2.47959183673469	0.252156532716179
chr19:33517560:AAAAAAC	7	Long Reads (vamos)	7-15bp	4	3.83464566929134	0.329583802024747
chr19:33522840:GGTGTACAGATGTGTGT	17	Long Reads (vamos)	16bp+	2	2	0
chr19:33529936:AAAAGA	6	Long Reads (vamos)	4-6bp	5	5.41121495327103	0.602891906189385
chr19:33533612:TCCCAAATCCCAAGACCTGG	20	Long Reads (vamos)	16bp+	2	1.97260273972603	0.0270167427701674
chr19:33533909:TCCCCACTCTGCCAGAG	17	Long Reads (vamos)	16bp+	2	1.98684210526316	0.0131578947368421
chr19:33534451:TTTA	4	Long Reads (vamos)	4-6bp	11	10.7322834645669	2.08648918885139
chr19:33536365:CTTT	4	Long Reads (vamos)	4-6bp	22	21.9558823529412	3.56840958605664
chr19:33543682:TTCT	4	Long Reads (vamos)	4-6bp	45	43.6102941176471	64.4321895424837
chr19:33549060:AAAAAAAAAC	10	Long Reads (vamos)	7-15bp	3	3.14285714285714	1.21428571428571
chr19:33554427:CACACACACGCACACTTTCACATGGGCATGCCACACATACACACATATGTGCGTGCT	57	Long Reads (vamos)	16bp+	2	1.9746835443038	0.0249918857513794
chr19:33559140:TCTGTGCATGCATGCTGGCT	20	Long Reads (vamos)	16bp+	2	2.09677419354839	0.08835904628331
chr19:3355929:TTTTTTG	7	Long Reads (vamos)	7-15bp	5	4.96850393700787	0.395825521809774
chr19:33559508:TGTGTTTAAGGATTTGTGTGTGTT	24	Long Reads (vamos)	16bp+	2	2	0
chr19:3355965:TGAGACACAGTCTCACTCTGTTGCCCAGGCTAGAGTGCAGTGGTGTGATCTCAGCTCACTGCAACCTCTGCCTCCTGGATTCAAGCGATTCTCCTGCCTCAGCCTCCCGAGTAGCTGGGACTGCAGGCACCCACCACTACGCCCGTCTAATTTTTGCATTTTTTGTAGCGATGGGGTTTAGCCATGTTGGCCAGCCTGGTCTTGAACTCCTGACCTCAAGTGATCCACCAGCCTCGGCCTCCCAAAGTGCTGGGATTACAGGCGTGAGCCAC	272	Long Reads (vamos)	16bp+	2	2	0
chr19:33563529:TATAATATGTATATTATATATTTACATATT	30	Long Reads (vamos)	16bp+	7	7.17391304347826	0.144927536231884
chr19:33565808:AAAAC	5	Long Reads (vamos)	4-6bp	5	5.17045454545455	0.257967607105538
chr19:33566243:TTCC	4	Long Reads (vamos)	4-6bp	28	28.237037037037	23.6448866777225
chr19:33575115:AGGGAGCTGAAGAAC	15	Long Reads (vamos)	7-15bp	2	2	0
chr19:33579542:AATAA	5	Long Reads (vamos)	4-6bp	6	6.14529914529915	0.159740642499263
chr19:33581285:AAAC	4	Long Reads (vamos)	4-6bp	8	8.11650485436893	0.809822958309537
chr19:33582473:AGAT	4	Long Reads (vamos)	4-6bp	20	19.536	1.15393548387097
chr19:3359263:GTGTGTGTGCGC	12	Long Reads (vamos)	7-15bp	2	1.80722891566265	0.157508081104907
chr19:3359419:GCCGCAGCCGGAGCC	15	Long Reads (vamos)	7-15bp	2	1.98989898989899	0.0101010101010101
chr19:3359482:GCGGGACCGGGGGGAGG	17	Long Reads (vamos)	16bp+	2	1.93506493506494	0.0615174299384826
chr19:33605585:AAAAT	5	Long Reads (vamos)	4-6bp	7	7.04761904761905	0.173714285714286
chr19:33607306:ATCT	4	Long Reads (vamos)	4-6bp	22	21.6666666666667	2.32835820895522
chr19:33612051:TATATGTGTACATATAAAATATATAT	26	Long Reads (vamos)	16bp+	3	2.96039603960396	0.0584158415841584
chr19:33612871:CTGTCTGTCTAT	12	Long Reads (vamos)	7-15bp	2	2.18518518518519	0.152777777777778
chr19:33618397:TCT	3	Long Reads (vamos)	2-3bp	98	98.7101449275362	67.8423780810325
chr19:33626772:CTTTTTTTTT	10	Long Reads (vamos)	7-15bp	3	3.00769230769231	0.364281454979129
chr19:33628539:TCTACACTGGTTGAAACCAGTGTGTGATGTAGGCAGTGCA	40	Long Reads (vamos)	16bp+	2	2	0
chr19:33630388:GTGCGTGGGGAAGGCAGTCTGTCTACACTGGCTGGGCCAGTGTGTGGTGCAGGCAGTCTGTCTACACTGGTGGGGCCA	78	Long Reads (vamos)	16bp+	5	5.03658536585366	0.0356820234869015
chr19:33632879:TGCCTCAGCCTCCCGAGTAGCTGGGACTACAGGTGCATGCCACCACACCTGGCTAATTTTTG	62	Long Reads (vamos)	16bp+	2	2	0
chr19:33633966:TTTTG	5	Long Reads (vamos)	4-6bp	5	4.94047619047619	0.273522662076879
chr19:33650331:GAGACTATCTATTCAGATCCTTTGCCCATAAATTAATTGAGTTGT	45	Long Reads (vamos)	16bp+	2	2	0
chr19:33650481:TTTCTTTTTCT	11	Long Reads (vamos)	7-15bp	6	6.22058823529412	1.13616557734205
chr19:3366392:AGAGACGGAGGGAGAGAGGGACAG	24	Long Reads (vamos)	16bp+	2	1.97777777777778	0.0219725343320849
chr19:33664425:CCCTCCC	7	Long Reads (vamos)	7-15bp	3	2.7175572519084	0.358073987081621
chr19:3366529:GGGGCGGGGGGGGGGGGTT	19	Long Reads (vamos)	16bp+	2	2.17117117117117	0.27043407043407
chr19:33669228:CACAGAGTTCACATTG	16	Long Reads (vamos)	16bp+	2	1.98823529411765	0.0117647058823529
chr19:33672017:TATGTGTATGTATGTATATA	20	Long Reads (vamos)	16bp+	2	1.97333333333333	0.0263063063063063
chr19:3367347:GATTCTG	7	Long Reads (vamos)	7-15bp	4	3.92105263157895	0.127017543859649
chr19:3367472:CCCCTC	6	Long Reads (vamos)	4-6bp	3	2.69421487603306	0.714049586776859
chr19:3369378:TCTCTCTCTG	10	Long Reads (vamos)	7-15bp	2	2.28409090909091	0.205721003134796
chr19:33694041:ATATGTATATAAAACTACAATGTTACCATACAGATTCTGTTGTAGTTTATTCATATATATATATATATATATATATATAT	80	Long Reads (vamos)	16bp+	2	2.17213114754098	0.143679718195366
chr19:33694903:TTCCC	5	Long Reads (vamos)	4-6bp	13	12.7727272727273	3.36780013879251
chr19:33698231:AACTACAATCCTTTATCCAGTGAGCTGAGATCACGGC	37	Long Reads (vamos)	16bp+	3	3	0
chr19:33698384:AAAG	4	Long Reads (vamos)	4-6bp	11	10.5714285714286	1.29220779220779
chr19:33710065:ATGTCTTTCTAGGGCTTTGTTC	22	Long Reads (vamos)	16bp+	2	2	0
chr19:3371486:ATGA	4	Long Reads (vamos)	4-6bp	8	8.40983606557377	0.491803278688525
chr19:3371881:TCCT	4	Long Reads (vamos)	4-6bp	41	40.9124087591241	13.8010948905109
chr19:33727438:CATGCACATGAGTGTC	16	Long Reads (vamos)	16bp+	2	1.98666666666667	0.0133333333333333
chr19:33733799:TAGGAGCCACAGCCAGCCTC	20	Long Reads (vamos)	16bp+	2	2	0
chr19:33737930:TTGCAGTTTTCA	12	Long Reads (vamos)	7-15bp	2	1.98571428571429	0.0142857142857143
chr19:33740619:TCTCTGTTTCAG	12	Long Reads (vamos)	7-15bp	2	2	0
chr19:33747549:ACACACAT	8	Long Reads (vamos)	7-15bp	5	4.8359375	0.468934547244095
chr19:33749361:CCATCCTCCTATCATCCCCCCT	22	Long Reads (vamos)	16bp+	5	4.88617886178862	0.118086098893776
chr19:33753365:CACCACCTACCCACCATCCCCCACCAACCACCCACCCACCATCCCCCCACCACCCACCATCCTCCTACCACTACCCCTCCATCCCCCACCATCCCCCATCCCCTCACCATCCCCCACCAACCTCCCACCATCCCCACACCAACCACCCACCATCCTCCTACCATCCCCC	169	Long Reads (vamos)	16bp+	4	3.86075949367089	0.121389159363843
chr19:33757383:AG	2	Long Reads (vamos)	2-3bp	84	85.7753623188406	337.927271765577
chr19:337595:GTGGCTCACGCCTGTAATCCCAGCACTTTGGGAGGCCGAGGTGGGCAGATCACGAGGTCAGCAGATGGAGATCATCCTGGCCAACAAGGTGAAACCCTGTCTCTACTAAAAATGTAAAAATTAGCTGGGTGTGGTGGCGGGCACCTGTAGTCCCAGTTACTCGGGAGGCTGAGGCAGGAGGATCGCTTGAACCCAGGAGGCAGAGGTTGCAGTGAGCCGAGATCGTGCCACTGCACTCCAGCCTGGCAATACAGCAAGACTCCATCTCAAAAAAAAAAAAAAAAAAAAAAAA	292	Long Reads (vamos)	16bp+	2	1.98571428571429	0.0142857142857143
chr19:33760265:CCTT	4	Long Reads (vamos)	4-6bp	38	36.562962962963	39.4866777224986
chr19:33774018:CACTCACCCTGATCCCTGGCCC	22	Long Reads (vamos)	16bp+	2	2	0
chr19:33774474:CGGATCCCCAGGTGGAGGAACTGC	24	Long Reads (vamos)	16bp+	9	9.07619047619048	0.0710622710622711
chr19:33775637:GTGTCTGTGTGGGTGTCTGG	20	Long Reads (vamos)	16bp+	2	1.97560975609756	0.0240891297801867
chr19:33776216:TGTGTGTCTGCGTGGG	16	Long Reads (vamos)	16bp+	2	2	0.0229885057471264
chr19:33778600:CACAGACA	8	Long Reads (vamos)	7-15bp	6	5.8974358974359	0.248010610079576
chr19:3378108:ATAGTGTGTGCCTGTA	16	Long Reads (vamos)	16bp+	2	1.96875	0.0305921052631579
chr19:33789658:TGTTT	5	Long Reads (vamos)	4-6bp	5	5.1046511627907	0.283036935704514
chr19:3380040:CCCAGGCTGGAGTGCAGTGGCGCAATCTCGGCTCACTGCAAGCTCCGCCTCCCGGGTTCATGCCAATCTCCTGCCTCAGCCTCCTGAGTAGCTGGGACTACAGGCGCCCGACACCACGCCCGGCTAATTTTTTTGTTTTTTTTTCAGTAGAGACGGGGTTTCACTGTGTTAGCCAGGATGGTCTCAATCTCCTGACCTCGTGATCTGCCCGCCTTGGCCTCCCAAAGTGCTGGGATTACAAGCGTGAGCCACCGTGCCCAGCCTTGTTCTTTTTTTTTTTTTTTTTTTTTTTTTGAGACAGTGTTTCACTCTTGGCACCCAGGCT	325	Long Reads (vamos)	16bp+	2	2	0
chr19:33801110:GAAACTCTTGTGTTCCGCTTT	21	Long Reads (vamos)	16bp+	2	2	0
chr19:33807316:GTGGCTCACGCCTGTAATCCCAGCACTTTGGGAGGCCGAGGCGGGTGGATCACCAGGTCAGGAGTTTGAGACCAGCCTGGCCAAGATGGTGAAACACCGTCTCTGCTAAAAATAGAAAAATTAGCCAGGCGTG	133	Long Reads (vamos)	16bp+	2	2	0
chr19:33810661:AAAAAC	6	Long Reads (vamos)	4-6bp	6	5.68382352941176	1.44744008714597
chr19:33818657:GGAGGGGCCCACCCCTGAGGTTGTGCATCCA	31	Long Reads (vamos)	16bp+	2	2	0
chr19:33821465:TTTA	4	Long Reads (vamos)	4-6bp	11	11.2583333333333	0.999929971988796
chr19:33823325:CAAAAAAGAAAAA	13	Long Reads (vamos)	7-15bp	2	2.06666666666667	0.0820512820512821
chr19:3382417:CAAGGAGAGTCTGAGAGAGGAGGCCAGTGCATATAGATGTGATGTGGTGGTCCAGGCAGGGCAGCAGGCCTGGGAGAGCATCTGATGGGGGTGACATGGTG	101	Long Reads (vamos)	16bp+	4	4	0
chr19:33825413:ATATATATATGCATGGTATAT	21	Long Reads (vamos)	16bp+	5	4.78048780487805	7.63174730107957
chr19:33826218:TAAAAATACAAAAATTAGCCAGGCATGGTGGCTTGCACCTGTAGTCCCAGCTGCTCGGGAGGCTGAGGCAGGAGAATCATTTGAGCCCCGGAGGCAGAGGTTGCAGTGAGCCAAGATGGCGTCACTGCACTCCAGCCTGGGTGACTGAGCGAGACTCCATC	161	Long Reads (vamos)	16bp+	2	2	0
chr19:33827497:TTTA	4	Long Reads (vamos)	4-6bp	11	10.646017699115	2.08786346396966
chr19:33833957:AAACACTTATAATAAAAA	18	Long Reads (vamos)	16bp+	2	2	0
chr19:33837949:ATATATATATATATATATGTTTCC	24	Long Reads (vamos)	16bp+	4	4.25373134328358	0.566715295701941
chr19:33839054:GTTT	4	Long Reads (vamos)	4-6bp	9	9.05660377358491	0.130098831985624
chr19:33841279:TTTGT	5	Long Reads (vamos)	4-6bp	9	9.25833333333333	0.865476190476191
chr19:33844978:ATTTTATTTTATTTTTT	17	Long Reads (vamos)	16bp+	2	1.98888888888889	0.0111111111111111
chr19:33850711:AAAAGAACCAAGCAGAA	17	Long Reads (vamos)	16bp+	2	1.98148148148148	0.0183454482519903
chr19:3385149:CAATTGGCCCCAGCAGGCCACACCCTCCCC	30	Long Reads (vamos)	16bp+	2	1.96842105263158	0.0309070548712206
chr19:33851608:AAAAAAACAAAAAA	14	Long Reads (vamos)	7-15bp	2	2.32	0.283870967741935
chr19:33854073:AAAAATTAGCCGGGCATGGTAGTAGGCACCTGTAGTCCCAGCTACTTGGCAGGCTGAGGCAGGAGAATCGCTTGAACCGGGGAGGCGGAGGTTGCAGTGAGCTGAGATTGCGTCACTGAACTCCAGTCTGGGTGACAGAGCTAGACTTCGTCTTAAAAAACAAAAACAAAAA	172	Long Reads (vamos)	16bp+	2	2	0
chr19:33855020:ATATAA	6	Long Reads (vamos)	4-6bp	16	15.7111111111111	13.7144278606965
chr19:33867668:TTTTG	5	Long Reads (vamos)	4-6bp	6	5.68292682926829	0.562574970011995
chr19:33870660:CCATCCATCCATCCACCCACCCATCCATCCACATACCCACCCATCTACCTACCTACCCACACATTCAC	68	Long Reads (vamos)	16bp+	4	3.96638655462185	0.151402934054978
chr19:33874129:AAAAAAAAAAAAG	13	Long Reads (vamos)	7-15bp	3	2.7008547008547	0.332154435602711
chr19:33874251:CAGAATTTATTATTT	15	Long Reads (vamos)	7-15bp	2	2	0
chr19:33876939:TTTTTTCTTTTCTTTTCC	18	Long Reads (vamos)	16bp+	2	2.01801801801802	0.0542178542178542
chr19:33877358:TTTCTTTTTTT	11	Long Reads (vamos)	7-15bp	3	3.21848739495798	0.239994302805868
chr19:33879595:CAAAA	5	Long Reads (vamos)	4-6bp	5	4.82352941176471	0.170868347338936
chr19:33882674:TTTTAT	6	Long Reads (vamos)	4-6bp	9	9.20454545454546	0.301353226925746
chr19:3389146:AATG	4	Long Reads (vamos)	4-6bp	6	6.10112359550562	0.22829417773238
chr19:33892586:AAT	3	Long Reads (vamos)	2-3bp	8	8.81818181818182	3.59966638865721
chr19:33892646:TTTTTC	6	Long Reads (vamos)	4-6bp	12	12.0151515151515	5.49595188526486
chr19:33893802:TTTTC	5	Long Reads (vamos)	4-6bp	8	7.75572519083969	1.47833235466823
chr19:33894715:TCTGCATCCACCACAGGCTCCCCACTGCAATGCGATGCACACACCCTGCCCT	52	Long Reads (vamos)	16bp+	10	10.0438596491228	0.148501785437044
chr19:33896800:TATATATAATATA	13	Long Reads (vamos)	7-15bp	11	11.1555555555556	3.8636815920398
chr19:33902799:AACTAGGCACAGCAAGAGATTAACAGCAAT	30	Long Reads (vamos)	16bp+	2	2	0
chr19:33903161:CGGGG	5	Long Reads (vamos)	4-6bp	9	10.6838235294118	24.484477124183
chr19:3391378:GGTGGCTTACGCCTGTAATCTCAGCACTTTGGGAGGCTGAGGCGGGAAGATGACTTGAGGTCAAGAATTCGAGACCAGCCCAGCCAACATGGTAAAACCCTGTCTCTAATAAAAATACAAAAATTAGCCAGTCGTAGGCCAGGCGC	146	Long Reads (vamos)	16bp+	2	2	0
chr19:33916174:ATTT	4	Long Reads (vamos)	4-6bp	7	6.87	1.83141414141414
chr19:33918548:CTACAAAAACTGGCTGGTAAT	21	Long Reads (vamos)	16bp+	3	2.96842105263158	0.0309070548712206
chr19:33922167:AAATA	5	Long Reads (vamos)	4-6bp	7	7.17796610169492	0.814211212516297
chr19:33927090:TTCCTTTCTTTTTTTT	16	Long Reads (vamos)	16bp+	2	1.98360655737705	0.0658447364855711
chr19:33932624:CATTT	5	Long Reads (vamos)	4-6bp	9	8.76515151515152	0.349005320379366
chr19:33933271:GTTTTTTGTT	10	Long Reads (vamos)	7-15bp	6	5.94573643410853	0.0985949612403101
chr19:3394052:CTGCCTCAGCCTCCCGAGTAG	21	Long Reads (vamos)	16bp+	2	1.99065420560748	0.00934579439252336
chr19:33945338:TTTA	4	Long Reads (vamos)	4-6bp	11	10.2540983606557	2.15804091586506
chr19:33962309:GAAG	4	Long Reads (vamos)	4-6bp	19	19.0526315789474	4.71690590111643
chr19:33969577:TTTAAACATGTA	12	Long Reads (vamos)	7-15bp	2	2.1547619047619	0.156483075157774
chr19:33970469:TAGA	4	Long Reads (vamos)	4-6bp	10	10.27	0.906161616161616
chr19:33974786:AGAAACTCACAAATGAGT	18	Long Reads (vamos)	16bp+	3	2.96629213483146	0.0556690500510725
chr19:33980424:ACTGAATTTAATGT	14	Long Reads (vamos)	7-15bp	2	2	0
chr19:33984382:GGAGAATCACTGGAACCCG	19	Long Reads (vamos)	16bp+	2	2	0
chr19:33995221:TACAATTACGTC	12	Long Reads (vamos)	7-15bp	2	1.97701149425287	0.0227211975407645
chr19:34001094:AAAAAAG	7	Long Reads (vamos)	7-15bp	4	4.33076923076923	0.502146690518784
chr19:34019286:AAAG	4	Long Reads (vamos)	4-6bp	20	20.2424242424242	5.25375896368263
chr19:34020610:CTTT	4	Long Reads (vamos)	4-6bp	17	16.5373134328358	2.73167994613399
chr19:34036232:TCAGGTGCTCTGTTTCCAGGTATCACATTTGTTA	34	Long Reads (vamos)	16bp+	2	2	0
chr19:34038694:TTTCATTGCATCTTATTAAGTAATACATAATTTCAGT	37	Long Reads (vamos)	16bp+	2	2	0
chr19:34040802:TTTTTGT	7	Long Reads (vamos)	7-15bp	4	3.95145631067961	0.301541976013706
chr19:34044770:AAG	3	Long Reads (vamos)	2-3bp	48	53.7647058823529	195.084967320261
chr19:34045096:AAGA	4	Long Reads (vamos)	4-6bp	56	55.7279411764706	42.5106209150327
chr19:34049340:GAAA	4	Long Reads (vamos)	4-6bp	29	29.3308270676692	5.19275461380725
chr19:34049495:GAAGGGAGGGGAA	13	Long Reads (vamos)	7-15bp	2	1.98648648648649	0.0683080340614587
chr19:34052914:TTTTTGG	7	Long Reads (vamos)	7-15bp	4	3.93388429752066	0.145592286501377
chr19:34054761:TGAGGCGGGCAGATCACCTGAGG	23	Long Reads (vamos)	16bp+	2	2	0
chr19:3405577:TTTA	4	Long Reads (vamos)	4-6bp	9	8.94871794871795	0.376657824933687
chr19:34056893:TAGATTGAATTGGAT	15	Long Reads (vamos)	7-15bp	2	1.98936170212766	0.0106382978723404
chr19:34057047:AAGAAGAAAGG	11	Long Reads (vamos)	7-15bp	3	3	0.0909090909090909
chr19:34057082:GATGGATGGATGAATTGATGGATGGATGGATGATGGATGGATGAGTG	47	Long Reads (vamos)	16bp+	10	9.58333333333333	0.350877192982456
chr19:34059429:TTTCTTTCCTATTTCT	16	Long Reads (vamos)	16bp+	3	3.296	0.516516129032258
chr19:34060532:AAGAGAGACAAAGACAGAGAAAGA	24	Long Reads (vamos)	16bp+	2	1.95180722891566	0.0464296209227152
chr19:3406217:AAGTAGCTGGGATTACAGGCACCCGCCACGATGCCCTGCTAATTTTTTGTGTTTTTAGTAGAGATGGGGTTTTGCCATGTTGCCCAGGCTGGTCTCGAACTTCTGACCTCAAGTGATCCGCCTGCCTTGGCCTCCCA	137	Long Reads (vamos)	16bp+	2	1.86075949367089	0.121389159363843
chr19:34067149:TTTTG	5	Long Reads (vamos)	4-6bp	6	5.84297520661157	0.333471074380165
chr19:34069155:TTTTGTTTGTTTGT	14	Long Reads (vamos)	7-15bp	4	4.17037037037037	0.202100608070757
chr19:3407115:TTTGTTGTTGTTGTTTTTGAGATGGAGTCTCGCTCTGTCACCCAGGCTGGAGTCACTGGTGCAATCTTGGTTCACCGTGCCCTCTGCCTCCCGGGTTCGAGCAATTCTCCTGCCTCAGCCTCCTGAGCATCTGGGATTACAGGCATGCACCACCACGCCTGGCTAATTTTTGTGTTTTTAGCAGAGACGAGGTTTCCGCCATGTTGGTCAGGCTGAGCTGGAACTCCTGACCTTGTGATCTGCTCGCCTTGGCCTCCCAAAGTGCTGGGATTACAGACGTGAGCCACCGCGCCCGG	296	Long Reads (vamos)	16bp+	2	2	0
chr19:34072845:ATATAAAACATTTTATATATGTACATATATGTATATATACTTAGATACATATATATGTACAGGAGGCTTATATAATGTTATATATAATATATA	93	Long Reads (vamos)	16bp+	2	2	0
chr19:34074498:TGTA	4	Long Reads (vamos)	4-6bp	11	11.0737704918033	1.78790136837827
chr19:34079025:CCTCCCTCCCGGACGGCACGGCTGGCCAGGCGGGGGGCTGACCCCCCCA	49	Long Reads (vamos)	16bp+	20	21.9705882352941	13.3176470588235
chr19:34080556:GAGAGG	6	Long Reads (vamos)	4-6bp	15	25.3560606060606	266.292100393245
chr19:34086203:CCACAAATGTTTATGGAGATAACTCA	26	Long Reads (vamos)	16bp+	2	2	0
chr19:34087980:AAAT	4	Long Reads (vamos)	4-6bp	8	8.62608695652174	3.02562929061785
chr19:34088637:AGCTGGTAATGAGTTAGA	18	Long Reads (vamos)	16bp+	2	2	0
chr19:34098087:TTTTTGT	7	Long Reads (vamos)	7-15bp	7	7.00746268656716	1.33077095724386
chr19:34100523:AGAAGGAAAAGAACTCTCAGGAAAACTCACAGTGAAAAGGTTGACAGAAGCTTCTGCAGACTTCAGCAAACTCCTTAAGAAGTTTGAA	88	Long Reads (vamos)	16bp+	3	2.98717948717949	0.0128205128205128
chr19:34101879:AAAAAGTTAAAAAAAT	16	Long Reads (vamos)	16bp+	3	2.55045871559633	0.249745158002039
chr19:34104904:ATTTTACATATTAGTGATTTTACATATTATTACTT	35	Long Reads (vamos)	16bp+	4	4.16101694915254	0.187527162103433
chr19:34106232:GGTGGCTCACGCCTGTAATCCTAGCACTTTGGGAGGCCGAGGCGGGCGGATCATGAGGTCAGGAGATGGAGACCATCCCGGCTAACAAGGTGAAACCCCATCTCTACTAAAAATACAAAAATTAGCCAGGC	131	Long Reads (vamos)	16bp+	2	1.98571428571429	0.0142857142857143
chr19:34109354:CCTGTAATCCCAGCCACTGCGGACGCTGAGGCAGGAGAATCGCTTGAACCCAGGAGGCAGAGGTTGCAGTGAGCCAAGATTGTGCCACTGCACCCCAGCCTGAGTAGCAGAGCAAAACTCTGTCTCAAAAAAGAAAAA	138	Long Reads (vamos)	16bp+	2	2	0
chr19:34112791:TGTGTGTGTGTGTATGTATATGTGTG	26	Long Reads (vamos)	16bp+	4	3.79338842975207	0.181955922865014
chr19:34114826:TAATAATAAATA	12	Long Reads (vamos)	7-15bp	2	2	0
chr19:34120658:AAGA	4	Long Reads (vamos)	4-6bp	7	7.06194690265487	0.487199747155499
chr19:34123588:GAAA	4	Long Reads (vamos)	4-6bp	56	56.2246376811594	32.7301914736063
chr19:34124116:AAAAAGAGAGAG	12	Long Reads (vamos)	7-15bp	3	2.71428571428571	0.288659793814433
chr19:34129101:AGGGTAACCACAGGACAAGGGGGAGGAACCTTCCACTCTGCTCCCCA	47	Long Reads (vamos)	16bp+	2	1.97260273972603	0.0270167427701674
chr19:34132270:CCGCCCCATCTGAGAAGTGAGGAGCCCCTCTGCCCGGCTGCCACCCCGTCTGGGAAGTGAGGAGCGTCTCCACCCGGCAGCCGCCACGTCCGGGAGGGAGGTGGGGGGGTCAGCCCCCGCCAGGCGAGACGCCCCGTCAGGGAGGGAGGTGGGGGGTCAGCCCCCTGCCCGGCCAG	176	Long Reads (vamos)	16bp+	6	5.58715596330275	0.374277947672443
chr19:34133696:AAAT	4	Long Reads (vamos)	4-6bp	10	10.4210526315789	0.563795853269538
chr19:34135053:TTTCTTTTTATTTTCT	16	Long Reads (vamos)	16bp+	2	2.21666666666667	0.22156862745098
chr19:34138706:CCCTCATAAATATTTCCTT	19	Long Reads (vamos)	16bp+	3	2.85882352941176	0.122689075630252
chr19:34139823:TTTG	4	Long Reads (vamos)	4-6bp	7	7.02678571428571	0.422699485199485
chr19:34140659:TTTAATTAAAATGTATTTTAAATTTTTA	28	Long Reads (vamos)	16bp+	2	2	0
chr19:34141835:TTTTTC	6	Long Reads (vamos)	4-6bp	6	5.38686131386861	2.16541434091885
chr19:3414592:TAAAA	5	Long Reads (vamos)	4-6bp	8	8.59633027522936	1.76146788990826
chr19:34146487:AGAAAAGAAAAGAAAAA	17	Long Reads (vamos)	16bp+	7	6.92592592592593	2.06909894969596
chr19:3414808:TTTGTTTT	8	Long Reads (vamos)	7-15bp	6	6.01503759398496	0.181590339485076
chr19:34149463:AAAATAAA	8	Long Reads (vamos)	7-15bp	4	4.00917431192661	0.157322460074754
chr19:34151537:AAAAAAA	7	Long Reads (vamos)	7-15bp	4	4	0.409448818897638
chr19:34154621:TTTTG	5	Long Reads (vamos)	4-6bp	8	7.53543307086614	0.552305961754781
chr19:3416327:TATACATAGGTATATAAAGTATAACTATATGTCA	34	Long Reads (vamos)	16bp+	2	1.98591549295775	0.0140845070422535
chr19:34165091:TTTG	4	Long Reads (vamos)	4-6bp	7	7.01086956521739	0.494386048733875
chr19:34172433:CGC	3	Long Reads (vamos)	2-3bp	15	14.7058823529412	1.29063180827887
chr19:34173934:TTTA	4	Long Reads (vamos)	4-6bp	7	6.48412698412698	0.523746031746032
chr19:34175218:TTTTTTTTTTTCT	13	Long Reads (vamos)	7-15bp	2	2.11702127659574	0.168954472660718
chr19:34175835:TTTGT	5	Long Reads (vamos)	4-6bp	8	7.82677165354331	0.572928383952006
chr19:3419634:AAAATTAGATTA	12	Long Reads (vamos)	7-15bp	2	1.94444444444444	0.0530586766541823
chr19:34199117:TTAT	4	Long Reads (vamos)	4-6bp	6	6.23333333333333	0.38314606741573
chr19:34202167:TTTTG	5	Long Reads (vamos)	4-6bp	6	6.00847457627119	0.418730986527597
chr19:3420556:AAAT	4	Long Reads (vamos)	4-6bp	11	10.5806451612903	1.93653291371623
chr19:3421241:GCCAGCTGGGCACTGCAGCCTGCTGAG	27	Long Reads (vamos)	16bp+	2	1.98780487804878	0.0121951219512195
chr19:34214164:GGTTTTTTTTGTTTGTTTTTT	21	Long Reads (vamos)	16bp+	2	2	0
chr19:34214287:TTTA	4	Long Reads (vamos)	4-6bp	10	10.1495327102804	0.581202609769
chr19:3422103:TTTTGTATTTTTTGTAAAAACGGGGTCTCACTATGTTGCCCTGGCTAGTCTCGAACTCCTGGCCTCAAGCGATCCTCCCGCTTCGGCCTCCCAAAGTGCTGAGATTACAGGCGTGAGCCACTG	123	Long Reads (vamos)	16bp+	2	2	0
chr19:34234863:TTAT	4	Long Reads (vamos)	4-6bp	12	11.2660550458716	1.43781855249745
chr19:34236309:TACAGTGACAGGA	13	Long Reads (vamos)	7-15bp	2	1.79518072289157	0.238025271818983
chr19:34237259:AAAT	4	Long Reads (vamos)	4-6bp	7	7.42741935483871	0.506884343036979
chr19:34237654:CTTTGTATATTTATACCTCAACCAGGTATATTT	33	Long Reads (vamos)	16bp+	2	1.98969072164948	0.0103092783505155
chr19:3423997:ATTTT	5	Long Reads (vamos)	4-6bp	10	9.9344262295082	0.160953800298063
chr19:34240283:AAAT	4	Long Reads (vamos)	4-6bp	7	6.82978723404255	0.637382749942805
chr19:34240620:TATT	4	Long Reads (vamos)	4-6bp	7	6.63207547169811	0.482389937106918
chr19:34240671:CCAGGCTGGAGTGTAGTGGCACGATCTCGGCTCACTGCAAGCTCCGCCTCCCAGGTTCACGCCATTCTCCTGCCTCAGCCTCCCGAGTAGCTGGGACTACAGGCGCCCGCCACCACACCCGGCTAATTTTTGTATTGTAACAGGGTTTCACCATGTTAGCCAAGATGGTCTCGATCTCTTGACCTTGTGATCCGCCCACCTCGGCCTCCCAAAGTGCTGGGATTACAGGCGTGAGCCACCGCGCCCGGCCTATTTTTATTTTTTGAGAGAGAGGGTCTGGCTGTGTCAC	289	Long Reads (vamos)	16bp+	2	2	0
chr19:34241970:AAAAAAAAAAACAAAAAAAAA	21	Long Reads (vamos)	16bp+	2	2.25396825396825	0.302984126984127
chr19:34242558:TTTTTTTTTTTTTTTTTTGAGACGGAGTTTCGCTTTTGTTGTCCAGGCTGGAGTACAATGGCTTGATCTCAGCTCACTGCAACCTCCGCCTCCTGGGTTCAAGTGATTCTGTTGCCTTAGCCTCCTGAGTAGCTGGGATTACAGGCATGCGCCACCA	157	Long Reads (vamos)	16bp+	2	2	0
chr19:34246612:TTTTTTTTTTTTTTTTGAGATGGAATCTCCCTCTGTTGCCCAGGCTGGAGTGCAATGGCGTGATCTCGGCTCACTACAACCTCCACCTCCCAGCTTCAACCTCTTCTCCTGCCTTAGCCTCCCAAGTAGCTGCGATTACAGGCATGTACCACCATGCCTGGCAAATTTTTGTATTTTTAGTAGAGATGGGGTTTCACCATGTTGGTCAGGCTTGTCTTGAACTCCCGACCTCAGGTGATCCGCCTGCCTCAGCCTCCCAAAGTGCTGGGATTACAGGCGTCAGCCACCATGCCCGGCCTTTT	302	Long Reads (vamos)	16bp+	2	2	0
chr19:34247650:TCTTTTCCTTCTTTTCTTTTCTTTCTCTTT	30	Long Reads (vamos)	16bp+	5	5.28888888888889	1.87860696517413
chr19:34248014:CCTCAGCCTCCCAAGTAGCTGGGACTACAGGCATGAGCCACCATGCCCAGCTAATTTTTTTGTATTTTTAATAGAGACAGGGTTTCACCATGTTGGCCAGGCTGGTCTCAAACTCCTGACAATTGTGATCTGCCCA	136	Long Reads (vamos)	16bp+	2	2	0
chr19:34251186:CAGTGTCTCACACCTGCAATCTCAGCACTTTGGGAGGCCGAGGCGGGCGGATCACGAGGCCAGGAGATCGAGACCATCCTGGCTAACATGGTGAAACACCGTCTCTACTAAAAATACAAAAAAAAATTAGCCGGGCGTGGTGGCGGGCGCCTGTAGTTCCAGCTACTCAGGAGGCTGAGGCAGGAGAAT	189	Long Reads (vamos)	16bp+	2	2	0
chr19:34252158:TTTTTTTTTTTTTTTTGAGATAGATTCTCGCTTCATCGCCAAGGCTGGAATACAGTGGCGTAATCTCAGCTCACTGCAACCTCTGCCTCCCAGGTTCAAGTTGTTCTCCTGCTTCGACCTTCCAAGTAGCTGGGATTATAGGCCTCCACCACCACGCCTGGCTAACTTTTTGTATTTTTAGTACAGATGGGATTTCACCATGTTGGCCAGGCTGGTCTGGAGCTCCTGACCTCAGGTGATCCTCCTGCCTCAGCCTCCCATAGTGCTGGGATTACAGGCATGAGCCAC	288	Long Reads (vamos)	16bp+	3	2.89333333333333	0.0965765765765766
chr19:34257871:TTTTTCTTT	9	Long Reads (vamos)	7-15bp	4	3.93939393939394	0.652787416146195
chr19:34259168:AAAT	4	Long Reads (vamos)	4-6bp	8	8.02678571428571	0.530807593307593
chr19:34263213:AAAAATAAAATAAAT	15	Long Reads (vamos)	7-15bp	2	1.97979797979798	0.0199958771387343
chr19:34263258:GATA	4	Long Reads (vamos)	4-6bp	12	11.6031746031746	1.12126984126984
chr19:34271827:CAAAAA	6	Long Reads (vamos)	4-6bp	5	4.77868852459016	0.520864381520119
chr19:3427823:AAGA	4	Long Reads (vamos)	4-6bp	14	13.7205882352941	2.41023965141612
chr19:3429071:CCCAGGAGTTCAAGACCAGCCTGGGTAATATAGCAAGACCCTATCTCTACCCAAAAAAAAAATATACACACACACACACACACACACACACACACACACACACTAGC	107	Long Reads (vamos)	16bp+	2	1.98958333333333	0.0104166666666667
chr19:34295515:TGTTT	5	Long Reads (vamos)	4-6bp	7	6.94339622641509	1.44438454627134
chr19:34304766:TTTTATTTATTTATTTATT	19	Long Reads (vamos)	16bp+	2	2.31730769230769	0.218726661687827
chr19:34307606:ATATATACTTATATATAC	18	Long Reads (vamos)	16bp+	10	9.60294117647059	2.15228758169935
chr19:3431526:CCCAGCTAATTTTTGTACTTTTTGTAGGGATGGGGTTTCGCCATGTTGCCCAGTCCCGTCTCAAACTCTGGGGCTCAAGTGATCCACCTGCCTCAGCTTCCCAAAGTGCTGGGACTATAGGCACAAGCCACCATA	135	Long Reads (vamos)	16bp+	2	2	0
chr19:34327154:AAAAT	5	Long Reads (vamos)	4-6bp	10	10.030534351145	1.04521432765708
chr19:34340438:TTTTC	5	Long Reads (vamos)	4-6bp	9	8.40350877192983	3.02158049992237
chr19:34348568:TTTTTTCTTATTTTTAAATT	20	Long Reads (vamos)	16bp+	2	2.09708737864078	0.0885208452312964
chr19:3435809:TCTT	4	Long Reads (vamos)	4-6bp	7	6.52542372881356	1.31131392148341
chr19:34360762:CTTGTTTCATATTTCTTTCTTTCTATTTTTTTGGAGACAGGGTGTCACTCTGTGACCCAGGCCGGAGTGCAGTGGCATGATCTTGGCTCGCTGCAACCTCTGCCACCCGGGTTCAAGTGATTCTCCTGCCTCAGCCTCCCCAGTAACTGGGATTACAGGTGTCCGCCACCACGCCTGGCTAATTTTTGTAATTTTAGTAGAGACAGGGTTTCACCATGGTGGCCAGACTGGTCTCAAACTCCTGGCTTCAAGTGATCCACCTGCCTCGGCCTCCCAAAGTGTTGGGATTACAGGTGTGAGTCACTGCACCCGGC	314	Long Reads (vamos)	16bp+	2	2	0
chr19:3436133:TTTG	4	Long Reads (vamos)	4-6bp	7	7.55371900826446	0.982506887052342
chr19:34361718:GCCTGTAATCCCAGCACTTTGGGAAGCCGAGGTGGGTGGATTACCTTAGGTCAGGAGTTCGAGACTACCCTGGCCAACATGGTGAAACCCCATCTCTACTAAAAATACAAAAATTAGGCCGGGTGCAGTGGCTCAC	136	Long Reads (vamos)	16bp+	2	2	0
chr19:34374700:TTCTTTTTTTCTTTGTTTT	19	Long Reads (vamos)	16bp+	4	3.85714285714286	0.955428571428571
chr19:3437675:TTTTTTG	7	Long Reads (vamos)	7-15bp	5	4.76865671641791	0.464874873751543
chr19:3437906:ACCTCAAGTGATCCGCC	17	Long Reads (vamos)	16bp+	2	2	0
chr19:34385902:CAGGTATGGTCTGAAGAGCCAGGATCAAGTACAGGTAGGTAGTCTGGGTCAC	52	Long Reads (vamos)	16bp+	10	10.2743362831858	0.718710493046776
chr19:34387273:GCTCAATGGTGGTATGTTTACCTGGTGTTGTCGTGAGTCTGTGGATCCAG	50	Long Reads (vamos)	16bp+	9	9	0
chr19:34395901:TTTCTTTTCC	10	Long Reads (vamos)	7-15bp	6	5.828125	0.348179133858268
chr19:34397616:ACAGGCACTA	10	Long Reads (vamos)	7-15bp	5	4.71844660194175	0.28269560251285
chr19:34397877:TTTATTTTATTT	12	Long Reads (vamos)	7-15bp	2	2.01351351351351	0.0135135135135135
chr19:34401027:TTTTTTTTTTTTTTTTGACAAC	22	Long Reads (vamos)	16bp+	2	2.07407407407407	0.162686050536518
chr19:34402144:AAAAAAAAAAAATAAG	16	Long Reads (vamos)	16bp+	2	1.93684210526316	0.0597984322508399
chr19:34403146:GGTGGCTCACGCCTGTAATCCCAGCACTTTGGGAGGCCAAGGTGGGCGGATCACCTGAGGTTGGGAGTTCGAGACCAGCCTGACCAACATGGAGAAACCCCATCTCTATTAAAAATACAAAATTAGCCAGGCAT	134	Long Reads (vamos)	16bp+	2	2	0
chr19:34405897:AAAAC	5	Long Reads (vamos)	4-6bp	7	6.62121212121212	0.572981725653481
chr19:34410755:TTTA	4	Long Reads (vamos)	4-6bp	13	13.390625	1.64148622047244
chr19:34411956:ATATATATATATAAAATAATAAA	23	Long Reads (vamos)	16bp+	4	3.88785046728972	0.10051137365544
chr19:34413969:ACCTAATACCTACTTTATAGG	21	Long Reads (vamos)	16bp+	2	1.96153846153846	0.0374625374625375
chr19:3441667:GGAAGGGCCAGAGGGGCCGGGGGCACA	27	Long Reads (vamos)	16bp+	2	2.02173913043478	0.0215002388915432
chr19:34419933:CACTATGTCTGGCTAATTTTTGTATTATTA	30	Long Reads (vamos)	16bp+	2	2	0
chr19:34421154:GGTCCATGGCCTGGG	15	Long Reads (vamos)	7-15bp	2	2.02816901408451	0.0277665995975855
chr19:34425529:TTTG	4	Long Reads (vamos)	4-6bp	8	8.05426356589147	0.47359496124031
chr19:34427525:TGTT	4	Long Reads (vamos)	4-6bp	10	9.734375	1.12573818897638
chr19:34435559:TGGCTCATGCCTGTAATCCCAGCACTTTGGGAGGCTGAGGTAGGCAGATGACTTGAGGTCAGGAGTTCGAGACCAGCCTCTCCAATGTAGTGAAACCACGTCTCTACAAAAAATACAAAAATTAGCTGGGTGTGGAGGCGTGTACCTGTAATCCCAGCTAGTTGGGAGACTGAAGCATGAGAATTGCTTGAACCTCGGAGGTGGAGGTTACAGTGAGCCAAGATGGCACCACACTCCAGCCTGGGCAACAGAGTGAGACTCCATCTCAAAAAAAAAAAGCCAGGCGTGA	289	Long Reads (vamos)	16bp+	2	2	0
chr19:3443599:GCAGAGGATCATGGGAC	17	Long Reads (vamos)	16bp+	2	2	0
chr19:3444062:ACAAATGGCTGCTCCGTCGGGGTGATGAGGGCCTTTTGTCAAATACAGAGAGGAGGTCAGATGGGCGTGTGTG	73	Long Reads (vamos)	16bp+	3	2.82882882882883	0.288615888615889
chr19:34441455:AAAAAAT	7	Long Reads (vamos)	7-15bp	6	5.94573643410853	0.25484496124031
chr19:34444033:GTTTTTTTTTTTTTT	15	Long Reads (vamos)	7-15bp	2	2.17543859649123	0.32293122185996
chr19:34446073:TCTCAAACTCCTGGGTTCAAG	21	Long Reads (vamos)	16bp+	2	2	0
chr19:34447889:GAATAGGGTACAGTATGTACAAGGAAACTCT	31	Long Reads (vamos)	16bp+	2	2	0
chr19:3445165:ACATGCACACACACACGTGCACAGGCATAC	30	Long Reads (vamos)	16bp+	2	2.12345679012346	0.109567901234568
chr19:34456084:TCTTTTTTTCCTTT	14	Long Reads (vamos)	7-15bp	3	3.36641221374046	1.0031708749266
chr19:34462715:AGCACTTTGAGGGGCCGAGGCGGGCAGATCACTTGAGGCCAGGAGTTTGAGACCAGCCTGGCCAACATGGCAAAACCTCATCTCTTGTAAAAATACAAAAATTAGGCCGGGCGTTGTAGCTGTAATGCC	129	Long Reads (vamos)	16bp+	2	2	0
chr19:34463574:GATT	4	Long Reads (vamos)	4-6bp	5	5.27956989247312	0.268817204301075
chr19:34477327:ACACACACAC	10	Long Reads (vamos)	7-15bp	10	10.3111111111111	0.94726368159204
chr19:34478616:TTA	3	Long Reads (vamos)	2-3bp	17	16.3178294573643	3.01538275193798
chr19:34482969:TTTTTTTCTTCTTTCTTCTTTT	22	Long Reads (vamos)	16bp+	3	2.54887218045113	0.294941900205058
chr19:34489412:TACAGAGGAGGACAGAGTGGG	21	Long Reads (vamos)	16bp+	4	3.59259259259259	0.262374524056767
chr19:3450073:AGTGGTTCACACCTGTAATCCCAGCACTTTGGGAGGCCGAGGCAGGCGGATCACCTGAGGTCAGGAGTTCAAGACCAGCCTGGACAACATGGTGAAATCTCGTTTCTACTAAAATACAAAAATTAGCTCGGTGTGGTGATGCATGCCTGTGATCCCAGCTACTCAGGAGGCTGAGGCACAAGAATTTCTTGAACCCGGGAGGCGGAGGCTGCAGTGAGCCAAGATTGTGCCATTGCACTCCAGCCTGGGCAACAGAGCAAGACTCCATCTCAAAAAAAAACAAAA	285	Long Reads (vamos)	16bp+	2	2	0
chr19:34502254:CCTTCCAAAGTTCTGGGATTACAGGCGTGAGCCACTGTGCCTGGCCTTACTTTTTGTATTTTTAGTTGAGAGGGGGTTTCAGCATGTTGGCCAGGTTGGTGTCAAACTCCTGACCTCAAGCGAGCCCACCTTGG	134	Long Reads (vamos)	16bp+	4	3.98591549295775	0.0140845070422535
chr19:34503989:TGTGTGCATGTG	12	Long Reads (vamos)	7-15bp	2	2.20512820512821	0.19893899204244
chr19:34506761:AAAT	4	Long Reads (vamos)	4-6bp	13	12.752	3.07509677419355
chr19:34525249:ATTTATTAGTTTATAATTATT	21	Long Reads (vamos)	16bp+	6	5.95890410958904	0.0677321156773212
chr19:34534649:TATA	4	Long Reads (vamos)	4-6bp	16	16.2834645669291	17.426946631671
chr19:34546190:TTTCTTTCTTT	11	Long Reads (vamos)	7-15bp	3	3.17322834645669	0.239595050618673
chr19:34551324:ATCTCATGATTAC	13	Long Reads (vamos)	7-15bp	2	2.02816901408451	0.0277665995975855
chr19:3455203:GCTGCTTAGGATCCACTCAGGGCTCGGTGGGATTATGCCCAGAGCCTGGTATACAGTAGACACTTAATAGATGCAGGAT	79	Long Reads (vamos)	16bp+	8	8	0
chr19:34559343:GAGGGGGTCCCGGGG	15	Long Reads (vamos)	7-15bp	3	2.94230769230769	0.0548917102315161
chr19:34560386:CACAGAGGTGCCTAACAGAAAACCAGGACTCTGTCCTCCAGCGTCCTGGAATGTGGGCAGAGTCAAAAAGGGAGGGCCTTGTCAGAGCCGTTTCCCTCCCAGAGA	105	Long Reads (vamos)	16bp+	2	2	0
chr19:34566017:TTA	3	Long Reads (vamos)	2-3bp	13	12.6198347107438	6.87093663911846
chr19:34570502:TTTGCCCTTTGCCTTGGATCTTT	23	Long Reads (vamos)	16bp+	2	1.98630136986301	0.0136986301369863
chr19:34572140:AAACAAAACCACAAG	15	Long Reads (vamos)	7-15bp	2	2	0
chr19:34574588:AAAAC	5	Long Reads (vamos)	4-6bp	12	12.125	2.18243243243243
chr19:345788:GAGACCAGGAAGAAGAGAACTG	22	Long Reads (vamos)	16bp+	4	4	0
chr19:34599741:CCCTGTTCCTCAGTCTTCC	19	Long Reads (vamos)	16bp+	2	1.98701298701299	0.012987012987013
chr19:34599787:TCTTCACTTCCCATTTCTCCC	21	Long Reads (vamos)	16bp+	2	1.98780487804878	0.0121951219512195
chr19:3460494:TTTTTTTTTG	10	Long Reads (vamos)	7-15bp	4	3.87022900763359	0.283029947152085
chr19:34608751:AGTGCTGCAATAAATGAG	18	Long Reads (vamos)	16bp+	2	1.98571428571429	0.0142857142857143
chr19:3461450:AGTGGCTCACGCCTGTAATCCCAGCACTTTGGGAGGCCGAGGCGGGCGGATCACGAGGTCAAGAGAGTGAGACCATCCTGGCCAACATGGTGAAACCCTGTCTCTACTAAAAATATAAAAATTAGCTGAGTGTGGTGGCATGCGCCTGTAATCCCAGCTACTCGGGAGGCTGAGGCAGGAGAATCACTTGAACCTGGGAGGCAGAGGTTGCAATGAGCCGAGATCATGCCACTGCACTCCAGCCTGGCAACAGAGCGAGACTCCGTCTCAATAAATAAATAAATAATATAATATAATAAAGTAAGATTGAGTTCCAGACTGGGAG	325	Long Reads (vamos)	16bp+	3	3	0
chr19:34634821:CTTTCCCACATTCGCTGCACACATAGGGCCTTTCACCAGTGTGAACTCTCTGGTGTAAAATGAGGCTGGATCTTTGGCTAAAAGA	85	Long Reads (vamos)	16bp+	2	2.06849315068493	0.0646879756468798
chr19:34635315:CTGCTGTAGGCTTTTCCACATTCACTGCACCCATAAGGCCTCTCTCCAGCGTGAACTTTCTTGTGTTGAACAAGATGGGAGCTT	84	Long Reads (vamos)	16bp+	2	2.01428571428571	0.0142857142857143
chr19:34638494:ACAAAA	6	Long Reads (vamos)	4-6bp	5	4.91666666666667	0.140350877192982
chr19:34644043:GATTTGT	7	Long Reads (vamos)	7-15bp	4	4.01075268817204	0.0759700794763908
chr19:34644342:TTTTTTTTGTTT	12	Long Reads (vamos)	7-15bp	2	2.33846153846154	0.272152653548002
chr19:34645501:ACACAC	6	Long Reads (vamos)	4-6bp	9	9.39370078740157	1.49456317960255
chr19:34648878:TTTTATTTATTTATTTA	17	Long Reads (vamos)	16bp+	2	2.1304347826087	0.114667940754897
chr19:34651339:AGAAAACCCCTAAAGCACCACCAAAAAAACTCTTAGAA	38	Long Reads (vamos)	16bp+	2	1.97849462365591	0.0212716222533894
chr19:34652325:AGAGAAGAGACAACTTGC	18	Long Reads (vamos)	16bp+	2	2	0
chr19:34658790:ACA	3	Long Reads (vamos)	2-3bp	9	8.63963963963964	1.3962325962326
chr19:3466195:TTTTCTTTTGTTC	13	Long Reads (vamos)	7-15bp	4	3.65693430656934	0.227028767711464
chr19:34662930:CAAA	4	Long Reads (vamos)	4-6bp	11	11.0681818181818	1.78920888272033
chr19:34668712:ACACTCTGTATCTAGCTACTCTGGTGGGGACTTGGAGAACCTTTGTGTCC	50	Long Reads (vamos)	16bp+	2	2	0
chr19:34672123:AAAT	4	Long Reads (vamos)	4-6bp	11	10.9181818181818	0.295996663886572
chr19:34675768:CGTGCTGGAGTTGTTTGTTCCTCCCGGTGGGTTCATGATTTCGCTGGCTTCAGGAGTGAAGCTGCAGACCTTCACAGTGAGTGTTACAGCTCCTAAAGACGG	102	Long Reads (vamos)	16bp+	2	2	0
chr19:34676092:TGCTGATTTGTCCATTTTACAGAG	24	Long Reads (vamos)	16bp+	3	3.01190476190476	0.0119047619047619
chr19:34696077:ATAG	4	Long Reads (vamos)	4-6bp	7	7.44628099173554	1.58250688705234
chr19:34699845:AAAAAGAAAGAAAGAAAG	18	Long Reads (vamos)	16bp+	4	3.88524590163934	0.185069773743395
chr19:34719233:CTAT	4	Long Reads (vamos)	4-6bp	20	19.922480620155	1.57206879844961
chr19:34720054:AAAAAAAAAAAAC	13	Long Reads (vamos)	7-15bp	2	1.88392857142857	0.121541184041184
chr19:34720501:TTTTTTATTATTATTATACTT	21	Long Reads (vamos)	16bp+	2	2	0
chr19:34730707:AAAAAAAAAAAAAAGAAATT	20	Long Reads (vamos)	16bp+	2	1.9875	0.0125
chr19:3473461:AAAAAAAG	8	Long Reads (vamos)	7-15bp	8	8.1970802919708	0.762344353799914
chr19:3473745:GATTGCACCACTGCACTCCAGCCTGGGTGACAGAGT	36	Long Reads (vamos)	16bp+	2	1.98717948717949	0.0128205128205128
chr19:34738925:TTATTGTATAATAATTCTAAGCACATAACTGTCCCCC	37	Long Reads (vamos)	16bp+	2	1.98630136986301	0.0136986301369863
chr19:3475508:TGGGTGAGTGGTTGGAAGGATGGATGGA	28	Long Reads (vamos)	16bp+	2	2	0
chr19:3475688:TGGGTGGATGAATGGATGGATGAG	24	Long Reads (vamos)	16bp+	3	2.90384615384615	0.146004480955937
chr19:3475828:ATGGATGGGTGGATGGATGAATGA	24	Long Reads (vamos)	16bp+	4	4	0
chr19:34759090:GTAAAAGCCTTTCCACATTCTCTACAAACATAGGGCTTCTCTCCAGTGTGAATCCTCATGTGTCGAGTGAAGGAAGAGCTATAGTAAAAGGCTTTTGCACATTCTTTGCACTCCAAGGGTTTTTGTCCACTGTGGGTCCTATTATGTCGAATAAAAACAGAGTGGTGTGTAAAAGCCTTTCCACATTCACTGCACTCATAAGGCTTCTCACCAGTGTGAATCCTCATATGTTGAATTAAGGAAGAGCTGTCACAAAAGGCCTTCCCACATTCTTTGCACTCAAAGGGCTTCTCTCCGGTATGGGTCCCTCTTATGTCGGATGAAAGTGGAGCGATGA	337	Long Reads (vamos)	16bp+	2	2.01428571428571	0.0142857142857143
chr19:34775160:TATTCCTTCGTAAATTACCCAGTCTCAGG	29	Long Reads (vamos)	16bp+	2	2	0
chr19:34777228:ATATTTAAAATAT	13	Long Reads (vamos)	7-15bp	2	2	0
chr19:34777308:TATATTAATATATTATATATTA	22	Long Reads (vamos)	16bp+	11	10.4912280701754	0.96009936345288
chr19:34780544:AAGGAAGGAGAGAGACAAAGAGAGAAAGAAAGAAAGAGACAGGGAGGAGGGAGGAAGGAAGGGGAAGC	68	Long Reads (vamos)	16bp+	4	4.09174311926605	0.250764525993884
chr19:34781215:AAAGAAAGAAAGAAGAAAC	19	Long Reads (vamos)	16bp+	5	5	0.358974358974359
chr19:34785905:TTGGGTGCTCCAA	13	Long Reads (vamos)	7-15bp	2	2	0
chr19:34787219:ATC	3	Long Reads (vamos)	2-3bp	15	15.0238095238095	2.77542857142857
chr19:3478767:GGGCTGTGGGGGCA	14	Long Reads (vamos)	7-15bp	3	2.90909090909091	0.12430426716141
chr19:34790879:AATTAAAAATAA	12	Long Reads (vamos)	7-15bp	2	2	0
chr19:3479215:CTCAGAGGGAGAGGGGCTTATAGAGGAGGCAGAGGCTCAGGGGGAGGGGCTTATAAAGAAGGAGGAGCCCAGAGGGGAGGGGCTTACAGAGGAGGAGGGGCTCGGGGAGGGGTTTATAAAGGAGGAGGAGTGAGAAGGAGCGGTTCACAAAAGAGGCGGGGACTCAGATGGGGAGGGGCTTGT	183	Long Reads (vamos)	16bp+	5	4.82	0.149090909090909
chr19:34816533:CCTGCAATGGGAGGAGATGGCACCATA	27	Long Reads (vamos)	16bp+	2	2	0
chr19:34822076:CAAAA	5	Long Reads (vamos)	4-6bp	10	9.84745762711864	0.318412284513979
chr19:34836740:ATGCAAGGCTTTTTGTGTC	19	Long Reads (vamos)	16bp+	2	1.97297297297297	0.0266567937800815
chr19:34836781:ATGTTTTCATTTCTCTCAAGGAAATAATTCAGAATGGAAGCACTGAGTAAGAATAAGTATATATTTAGTTTTATAGTAAGTTTTATGACATTCTTTCAATGTGATTGTACCATTTCATATTATCATTGCAATGAGAAATCTTCC	144	Long Reads (vamos)	16bp+	2	1.97222222222222	0.0273865414710485
chr19:34858182:GCAACATTTGCCGTTCT	17	Long Reads (vamos)	16bp+	2	1.98901098901099	0.010989010989011
chr19:34860203:ACAGCTCCTGTCT	13	Long Reads (vamos)	7-15bp	3	2.64516129032258	0.23078940466824
chr19:3486408:TTTTA	5	Long Reads (vamos)	4-6bp	7	7.02542372881356	0.332681442850934
chr19:34869750:AAGA	4	Long Reads (vamos)	4-6bp	52	52.4094488188976	12.0691163604549
chr19:34869966:AGGA	4	Long Reads (vamos)	4-6bp	10	9.92173913043478	0.581540808543097
chr19:34876370:AAAAGAA	7	Long Reads (vamos)	7-15bp	5	5.3206106870229	2.08103347034645
chr19:34877657:ATTTTTACAATTTGTTTTCCTC	22	Long Reads (vamos)	16bp+	2	2	0
chr19:34881771:GTGTAAAAGTACACTGGA	18	Long Reads (vamos)	16bp+	2	1.98571428571429	0.0142857142857143
chr19:34892507:ATATATACACACACATATATGTTATATGTGTATAT	35	Long Reads (vamos)	16bp+	2	1.98717948717949	0.0387945387945388
chr19:34898222:GTGGCTCACGCCTGTAATTCTAGCACTTTGGGAGGCCAAGGCGGGCAGATCACCTGAGGTAAGGAGTTCGAGACCAGCCTGACCAACATGGTGAAATCCCGTCTCTACTAAAAATACAAAAACTAGGCCAGGTATG	136	Long Reads (vamos)	16bp+	2	2	0
chr19:34898653:AAGA	4	Long Reads (vamos)	4-6bp	38	37.6397058823529	9.80255991285403
chr19:3491039:CCCCTGGCTTCCCTCGCGATCCT	23	Long Reads (vamos)	16bp+	7	6.85271317829457	0.235949612403101
chr19:34911340:AAG	3	Long Reads (vamos)	2-3bp	8	8.8	3.02385321100917
chr19:34915306:GAAG	4	Long Reads (vamos)	4-6bp	13	12.9924812030075	0.962064251537936
chr19:34922022:TCCCAGACGGGGTGGCTGCCGGGCGGAGGGGCTCCTCACT	40	Long Reads (vamos)	16bp+	15	15.5259259259259	0.818352681039248
chr19:34923005:GAGAGG	6	Long Reads (vamos)	4-6bp	20	19.8088235294118	10.89651416122
chr19:34923108:TATAACATAACT	12	Long Reads (vamos)	7-15bp	3	5.13793103448276	62.9109863672815
chr19:34924247:AAATCATTTCA	11	Long Reads (vamos)	7-15bp	2	2	0
chr19:34926172:CAAAACAAAACAAAAA	16	Long Reads (vamos)	16bp+	2	2	0
chr19:34931019:CTTTTTTTTTTCTTTTTTT	19	Long Reads (vamos)	16bp+	2	1.9504132231405	0.0641873278236915
chr19:34936995:TTTTTGTCTTTG	12	Long Reads (vamos)	7-15bp	3	2.98947368421053	0.0105263157894737
chr19:34939121:CTCCC	5	Long Reads (vamos)	4-6bp	13	12.4705882352941	1.93986928104575
chr19:34942443:AAAAAAAAGAAAAG	14	Long Reads (vamos)	7-15bp	2	2.37068965517241	0.322263868065967
chr19:34951840:AACTTTACAACTTAAAAAAACTTAAGAAA	29	Long Reads (vamos)	16bp+	2	1.98666666666667	0.0133333333333333
chr19:34952179:AAAA	4	Long Reads (vamos)	4-6bp	9	9.3969465648855	1.90275983558426
chr19:34952865:GAAGAA	6	Long Reads (vamos)	4-6bp	8	8.68939393939394	3.10126069858894
chr19:34958231:TTTCCCACATTCACTGCACTGGTAAGGCCGTTCACCAGTGTGAAGTCTCCGATGGCTATTGAGGCTGGAGCTCTGGCTAAATAA	84	Long Reads (vamos)	16bp+	2	2.1358024691358	0.118827160493827
chr19:34958691:TGAACCCTCTTATGATGAATGAGGTTGGAACGCTGGCTGAAGAACTTCCCACAGTCGCTGCACTCATATGGCTTTTCACCAGTG	84	Long Reads (vamos)	16bp+	2	2	0
chr19:3497171:TAGCGATCCCCACCCAATATTCAAGGCTTTATA	33	Long Reads (vamos)	16bp+	2	1.98765432098765	0.0123456790123457
