## Supplementary Table 2 for "Integration of transcriptomics and long-read genomics prioritizes structural variants in rare disease" (part 17 of 62)

ID	RS	Technology	bin	median_RL	mean_RL	var_RL
chr19:34972051:GGGGTTTTTTGGTTT	15	Long Reads (vamos)	7-15bp	3	2.98148148148148	0.149186569747317
chr19:34980591:TACA	4	Long Reads (vamos)	4-6bp	6	6.55357142857143	3.31241956241956
chr19:34988585:CTTTCTTTCTTTCTCTCTCTCT	22	Long Reads (vamos)	16bp+	3	2.98979591836735	0.0720597517357458
chr19:34990043:AAT	3	Long Reads (vamos)	2-3bp	10	10.0803571428571	1.31780888030888
chr19:34994030:AAAAAAACAAAACAAAAC	18	Long Reads (vamos)	16bp+	2	1.95180722891566	0.0464296209227152
chr19:34996318:GAGGGTCTCTCTGTCTAGG	19	Long Reads (vamos)	16bp+	2	2.01980198019802	0.0196039603960396
chr19:35000392:GCCCT	5	Long Reads (vamos)	4-6bp	12	11.7441860465116	0.519985465116279
chr19:35007025:GGGAGAGGAAGGACA	15	Long Reads (vamos)	7-15bp	2	2	0
chr19:35013887:AGACAGAAAGGATGAG	16	Long Reads (vamos)	16bp+	2	2	0
chr19:35017980:TATT	4	Long Reads (vamos)	4-6bp	6	6.12371134020619	0.526202749140893
chr19:35019318:GTGGGGCAGCCGAGTGG	17	Long Reads (vamos)	16bp+	2	2.02380952380952	0.0235226620768789
chr19:35020536:CAAA	4	Long Reads (vamos)	4-6bp	8	7.32	1.13870967741935
chr19:35024397:TCAGGCCAGCAGTTGCGGTGGGTCAGAGCAAGTG	34	Long Reads (vamos)	16bp+	3	2.98958333333333	0.0104166666666667
chr19:3502577:AGTGTCCTGAGCACAGAGGAT	21	Long Reads (vamos)	16bp+	2	1.98717948717949	0.0128205128205128
chr19:35029732:CGGGGCAGAGGGGAGAGC	18	Long Reads (vamos)	16bp+	2	1.98913043478261	0.0108695652173913
chr19:35030437:GCC	3	Long Reads (vamos)	2-3bp	10	9.81102362204724	0.995750531183602
chr19:35036732:TAT	3	Long Reads (vamos)	2-3bp	11	10.1711711711712	3.88861588861589
chr19:35045650:GCCTGTCCCAGTAGAGACACGCAGGGAGGATGAGGATGCGTCCCACACCGTGGGCCAGATGAGGATGCT	69	Long Reads (vamos)	16bp+	2	1.94565217391304	0.139870998566651
chr19:35046808:TTTA	4	Long Reads (vamos)	4-6bp	9	8.96774193548387	0.714398111723053
chr19:35048006:AAAG	4	Long Reads (vamos)	4-6bp	23	22.589552238806	10.8753787453709
chr19:35050876:TTTTTCTT	8	Long Reads (vamos)	7-15bp	7	7.45255474452555	1.86721768999571
chr19:35058154:AAAAATAAAATAAAT	15	Long Reads (vamos)	7-15bp	2	1.9875	0.0125
chr19:35058503:ATAACAATATATTAATATTATATT	24	Long Reads (vamos)	16bp+	6	6.06451612903226	0.158405455022292
chr19:35059295:ACAAA	5	Long Reads (vamos)	4-6bp	7	7.17355371900826	0.227961432506887
chr19:35061299:AGCCTGGCCAACATGGTGAAACTCCATCTCTACTAAAAATACAAAAATT	49	Long Reads (vamos)	16bp+	3	2.98550724637681	0.0144927536231884
chr19:35063329:TTATGTTTATTT	12	Long Reads (vamos)	7-15bp	2	1.98571428571429	0.0142857142857143
chr19:35064149:CAGCAGG	7	Long Reads (vamos)	7-15bp	3	3.25	0.20959595959596
chr19:35064318:TCTCTCTCTCTCTTTCT	17	Long Reads (vamos)	16bp+	2	2.33009708737864	0.301732343422806
chr19:35073249:AAAAAC	6	Long Reads (vamos)	4-6bp	6	6.0381679389313	0.65237815619495
chr19:35087951:GCTTATAGTCCCA	13	Long Reads (vamos)	7-15bp	2	2	0
chr19:35091839:TT	2	Long Reads (vamos)	2-3bp	17	17.4817518248175	7.38385573207385
chr19:35094370:CCAT	4	Long Reads (vamos)	4-6bp	36	36.0661764705882	1.11410675381264
chr19:35095521:GAAA	4	Long Reads (vamos)	4-6bp	103	102.785185185185	62.5281370923162
chr19:35097677:TTAT	4	Long Reads (vamos)	4-6bp	9	8.25	1.58403361344538
chr19:35102464:AAAAATAAAA	10	Long Reads (vamos)	7-15bp	4	3.99259259259259	0.201437258153676
chr19:35105897:CCACCGTTAATCACCGCCGTGACCACGCCG	30	Long Reads (vamos)	16bp+	11.5	13.963768115942	37.013276208611
chr19:3510714:AGGATCCCCCTC	12	Long Reads (vamos)	7-15bp	2	1.98571428571429	0.0142857142857143
chr19:35108046:GCACTTTGGGAGGCCGAGGCGAGTGGATCACCTGAGGTCAGGAGTTCGAGACCAGCCTGGCCAACATGGAGAAACCCCATCTCTACTAAAAATACAAAAAAATT	104	Long Reads (vamos)	16bp+	2	2	0
chr19:35109249:TTTTGT	6	Long Reads (vamos)	4-6bp	5	5.296	0.452
chr19:35111246:CTCC	4	Long Reads (vamos)	4-6bp	10	10.0325203252033	0.671064907370385
chr19:35116738:ATCTGGGTGGATAAGGAGTGCTGGGTGGACTCGGGGTGTCCAGACATTGAGGG	53	Long Reads (vamos)	16bp+	3	2.94392523364486	0.0534297302063128
chr19:35118404:GGGCAGGGACA	11	Long Reads (vamos)	7-15bp	3	2.94117647058824	0.0560224089635854
chr19:35119657:TTTTTG	6	Long Reads (vamos)	4-6bp	4	4.15702479338843	1.88347107438017
chr19:3513140:GCAACTTTGCAGGGGTCGGGACCTGTGAGGGGCTGTGTCCCGGCCCACCCCCGAGCTCTGTCACCACCATCCA	73	Long Reads (vamos)	16bp+	2	1.98765432098765	0.0123456790123457
chr19:35132273:CCACCACAATCACCATCACCAGTGCTGACACCCAAATCACCAATACCTCCAGCATCATTGGTAATGACCAACACCAATGCCAGCATCCCCAACACCCATGTCTTTATCACTGTCATCAACCCCAGGACCAATAACTGCCATTATCCCCAACACCATACCCTG	162	Long Reads (vamos)	16bp+	2	2	0
chr19:35135679:ATG	3	Long Reads (vamos)	2-3bp	16	15.8392857142857	0.784749034749035
chr19:35140902:CTCCCTCCCTTTCCT	15	Long Reads (vamos)	7-15bp	3	2.99019607843137	0.0296059017666473
chr19:35141233:CCCCGCCTCTCCCTGG	16	Long Reads (vamos)	16bp+	7	5.96825396825397	1.98298412698413
chr19:35145365:GAGGAGGATCTTCCACATG	19	Long Reads (vamos)	16bp+	2	2	0
chr19:35146886:TTGCTTTGGGGCCACCTCTATCAATCAGTTTCAGCTAGAGTATGCTGTGGTAACAAA	57	Long Reads (vamos)	16bp+	2	2	0
chr19:35147996:AAAG	4	Long Reads (vamos)	4-6bp	27	27.3609022556391	7.9293688767373
chr19:35171131:TATAAATGTTATTACTGCATCAC	23	Long Reads (vamos)	16bp+	2	2	0
chr19:35174345:GAAG	4	Long Reads (vamos)	4-6bp	22	21.7007874015748	3.08436445444319
chr19:35176660:GCAGTGGCTCACACCTGTAATCCCAGCACTTTGGGAGGCCGAGGCAGGCAGATCGCTTGATCTCAGGAGTTTGAGACCAACCTGGCCAATATGGTGAAACCTTGTCTCTACAAAAAATACAAAAATTAGGCCAAGT	136	Long Reads (vamos)	16bp+	2	1.98947368421053	0.0105263157894737
chr19:35177228:TAAAAGAAAAGAAA	14	Long Reads (vamos)	7-15bp	2	1.91089108910891	0.081980198019802
chr19:35179834:AAAAAGAAAAACAAA	15	Long Reads (vamos)	7-15bp	3	3.45614035087719	0.267970811985716
chr19:35188407:TCAAGACCAGCCTGGCC	17	Long Reads (vamos)	16bp+	2	1.95774647887324	0.041046277665996
chr19:3519852:TTCATCTGTGAATCGGTCCCGGGGGGCCCCACACCCACAGCTCTCCTGGGGCTCAGGATCTGCATAGATTCCCTG	75	Long Reads (vamos)	16bp+	3	3	0
chr19:35205821:CACTCATTCATTCATTCATT	20	Long Reads (vamos)	16bp+	2	2	0
chr19:35208551:CTCCTGAGTTCACGCCATTCTCCTGCCTCAGCCTCCCGAGTAGCTGGGACTACAGGCGACCGCCACCATGCCTAGTTATTTTTTTGGATTTTTAGTAGAGACGGGGTTTCACCGTGTTAGCCAGGATGATCTCAAT	136	Long Reads (vamos)	16bp+	2	1.98165137614679	0.036697247706422
chr19:35210690:AAAAT	5	Long Reads (vamos)	4-6bp	7	7.4031007751938	0.570615310077519
chr19:35212999:CACCTGTAATCCCAGCTACTGGGGAGGCTGAGACAGGAGAATCACTTGAACCCAGGAGGTGGAGGTTGCAGTGAGCCAAGGTCGCACCACTGCACTCCAGCCTGGGCAACACAGCAAGACTCCATCTCAAAAGAAAAAAA	140	Long Reads (vamos)	16bp+	2	1.99	0.01
chr19:35221680:ACAATTTGTTCTAAGGTG	18	Long Reads (vamos)	16bp+	2	2	0
chr19:35225384:CCACCCCTTACTGGCC	16	Long Reads (vamos)	16bp+	5	4.87692307692308	0.139773404889684
chr19:35230218:AAAT	4	Long Reads (vamos)	4-6bp	8	8.68548387096774	2.11978756884343
chr19:35233632:AGAGAAAAAGAAAAGAAAGAGAGAG	25	Long Reads (vamos)	16bp+	2	2.41044776119403	0.288912579957356
chr19:35234024:AAAC	4	Long Reads (vamos)	4-6bp	7	6.68	0.525806451612903
chr19:35237399:TTTC	4	Long Reads (vamos)	4-6bp	10	9.40740740740741	4.36263128800442
chr19:35256699:ATGA	4	Long Reads (vamos)	4-6bp	7	7.45192307692308	0.424850634802091
chr19:35269027:CTCCCCTCCCCTCCCCTCC	19	Long Reads (vamos)	16bp+	4	3.50769230769231	0.28288610614192
chr19:35269170:CCCCGG	6	Long Reads (vamos)	4-6bp	8	7.74436090225564	0.464456596035543
chr19:3527028:CTCCCTACTCCCTGTCTCCCGTCAGCAACAAGAGGTGGGTCCCAGCTTCCTCCGCAGCC	59	Long Reads (vamos)	16bp+	2	2	0
chr19:3527949:CCTCCCAGCCACAGCCCTCCCAGCCACTACCCTCCCAGCCCTCCCAGCCATGGC	54	Long Reads (vamos)	16bp+	3	2.93421052631579	0.062280701754386
chr19:3528510:TCTCCCCTGTATGTGTGTG	19	Long Reads (vamos)	16bp+	2	1.95238095238095	0.0457875457875458
chr19:35285665:CCTTTTTTTT	10	Long Reads (vamos)	7-15bp	5	5.05925925925926	0.683029297954671
chr19:35289818:ATAA	4	Long Reads (vamos)	4-6bp	10	9.89189189189189	0.897297297297297
chr19:35290020:GTTT	4	Long Reads (vamos)	4-6bp	8	8.00980392156863	0.524655406717142
chr19:35296745:CTACACATACATCACACACTACACAAACCACACACCACACACTGCTCCTGCTACCTACACACTGCCCACACACCAAACA	79	Long Reads (vamos)	16bp+	3	2.96052631578947	0.0650877192982456
chr19:35299858:GGGGCGGGGT	10	Long Reads (vamos)	7-15bp	4	3.84444444444444	0.267665418227216
chr19:35305918:CACTCCAGCCTGGATGACAGAGCAAGACTGTCCCACCCCCC	41	Long Reads (vamos)	16bp+	8	7.57664233576642	0.260626878488622
chr19:35317872:GTTGCCCAAGGAAGCTCGATTACACAGGGCCTTGTAGGCCACAGGCAGGACTGGGGCTTGTTTGTTTGTTTCTTTGTTTGTTTGTTTTGAGGCAGAGTATCGCTCT	106	Long Reads (vamos)	16bp+	2	2	0
chr19:35323130:ACTCCTGACCTCAGGTGATCGCCCACCTCGGCCTCCCAAAGTGCTGGGATT	51	Long Reads (vamos)	16bp+	2	2	0
chr19:35323694:TTTA	4	Long Reads (vamos)	4-6bp	11	11.0471698113208	0.90251572327044
chr19:35326207:TTGTATTTTTTAG	13	Long Reads (vamos)	7-15bp	2	2.01428571428571	0.0142857142857143
chr19:35328375:TTTC	4	Long Reads (vamos)	4-6bp	7	7.23664122137405	1.27433940105696
chr19:35330772:TAAATATAACTCTATG	16	Long Reads (vamos)	16bp+	2	2	0
chr19:35335859:AAC	3	Long Reads (vamos)	2-3bp	12	12.0338983050847	0.887729972475735
chr19:35342007:TCCT	4	Long Reads (vamos)	4-6bp	12	11.6384615384615	4.72874180083482
chr19:35342074:CCTCCTCCTCCTCTTCC	17	Long Reads (vamos)	16bp+	2	1.98958333333333	0.0104166666666667
chr19:35343365:CTCACTGCACACAGTCTTCCCAT	23	Long Reads (vamos)	16bp+	2	2	0
chr19:35346145:CTCAGAGATGCAGAGAC	17	Long Reads (vamos)	16bp+	2	2	0
chr19:35349002:GTGAAGAGCAG	11	Long Reads (vamos)	7-15bp	2	2	0
chr19:35354748:TGGCAGTAAATAGACTAG	18	Long Reads (vamos)	16bp+	2	1.97183098591549	0.0277665995975855
chr19:35362281:AGAC	4	Long Reads (vamos)	4-6bp	7	6.62790697674419	0.471682626538988
chr19:35364562:TCTTTTCTTCTTCTT	15	Long Reads (vamos)	7-15bp	3	2.9375	0.131193693693694
chr19:35368357:ATTAAGGAAGAAGTCAAAAA	20	Long Reads (vamos)	16bp+	2	2	0
chr19:35374029:AAAG	4	Long Reads (vamos)	4-6bp	74	72.5073529411765	31.0814270152505
chr19:35375412:GAAA	4	Long Reads (vamos)	4-6bp	41	42.5620437956204	28.1303134392443
chr19:35378229:AAAATT	6	Long Reads (vamos)	4-6bp	5	4.85321100917431	0.404179408766565
chr19:3537863:TGGGGAAGGGCGGCCT	16	Long Reads (vamos)	16bp+	2	1.98765432098765	0.0123456790123457
chr19:35384412:TTTTATTTA	9	Long Reads (vamos)	7-15bp	3	3.3859649122807	0.23909330849247
chr19:35386125:TTTA	4	Long Reads (vamos)	4-6bp	11	11.4126984126984	1.26831746031746
chr19:35387701:TTTTATTTTTA	11	Long Reads (vamos)	7-15bp	2	2.12658227848101	0.111976630963973
chr19:3539255:TACAGGTGAGCCCCTCCC	18	Long Reads (vamos)	16bp+	2	1.98571428571429	0.0142857142857143
chr19:35394625:AGAT	4	Long Reads (vamos)	4-6bp	16	16.5263157894737	1.03907496012759
chr19:35394914:TTTTTTTTTTTTGAAACGGAGTCTCACTCTGTCGCCCAGGCGGGAGTGCAATGGCGCGATCTCGGCTTACTACAACCTCTGCCTCCTGGGTTCAAGCAATTCTCCTGCCTCAGACTCCCGAGTAGCTGGGATTATGGGTGCACACCACCACACTGGCTAATTTTTTGTATTTTTAGTAGAGACGGGGTTTCACTATATTGCCCAGGCTGGTCTCGAACTCCTGGGCTCAAGTGATCTGCCTGCCTTGGCCTCCCAAAGTGCTAGGATTACA	271	Long Reads (vamos)	16bp+	2	2	0
chr19:35400503:AGGAAGGAAGAGAAAGAGAGAGAGAAAAGAAAAGAAAGAGAGAGACAGAAAGAAGAAGGAAAAGAAAGAGAGAAAGGAAGGA	82	Long Reads (vamos)	16bp+	3	2.98130841121495	0.0562511020983953
chr19:35400735:AAGGAAGGAAGA	12	Long Reads (vamos)	7-15bp	2	1.98611111111111	0.0420579029733959
chr19:35401302:TTTCATTTTGG	11	Long Reads (vamos)	7-15bp	5	5	0.357723577235772
chr19:35402770:CTTTTTT	7	Long Reads (vamos)	7-15bp	5	4.86666666666667	0.638805970149254
chr19:3540599:CCAGGCGCAGTGGCTCACGCCTGTAATCCCCACATTTTGGGAGGCCGAGGCGGGTGGATCACGAGGTCAGGAGATCAAGACCAACCTGGCCAAGGTAGTGAAACCCCATCTGTACTAAAAGTACAAAAATTAGCTGGTTGTGGTGGCGGGCGCCTGCAATCCCAGCTACTCGGGAGGCTGAGGCAGGAGAATCGCTTGAACCTGGGAGGCAGAGGTTGCAGTGAGCCGAGATCAGGCCACTGCACTCCAGCC	252	Long Reads (vamos)	16bp+	3	2.98165137614679	0.0181787291879035
chr19:35408803:TTGG	4	Long Reads (vamos)	4-6bp	6	6.19444444444444	0.382398753894081
chr19:35411109:TTTTA	5	Long Reads (vamos)	4-6bp	10	11.0940170940171	3.53418803418803
chr19:35412069:TTTTTTTTTTTGT	13	Long Reads (vamos)	7-15bp	3	2.55652173913043	0.319145690312738
chr19:35423583:TATT	4	Long Reads (vamos)	4-6bp	11	10.5049504950495	2.01247524752475
chr19:35427655:TTTTTC	6	Long Reads (vamos)	4-6bp	5	4.87786259541985	0.338813857897827
chr19:35428474:GAGCCACCACACCTGGCA	18	Long Reads (vamos)	16bp+	2	2.01428571428571	0.0142857142857143
chr19:35435066:AAAT	4	Long Reads (vamos)	4-6bp	12	11.7443609022556	0.873547505126453
chr19:35446441:TTCATAACTGCGGTGAACA	19	Long Reads (vamos)	16bp+	2	2	0
chr19:35454562:CAGCCCTGTTACAGCTC	17	Long Reads (vamos)	16bp+	2	1.98888888888889	0.0111111111111111
chr19:35456383:GGAGTGCAATGGC	13	Long Reads (vamos)	7-15bp	2	2	0
chr19:35458289:CACAGGTAGGTAGTAGGTAGACAGATAACAGAGTAGATAGATGATAGATAGACAGATAGATAGATAGATAGATAGATAGTTATACACAGGTAGGTAGTAGGTAGACAGATAATAGATTAGATAGATAGATAGATA	135	Long Reads (vamos)	16bp+	3	3.03488372093023	0.0575923392612859
chr19:35461939:TAAA	4	Long Reads (vamos)	4-6bp	11	10.4789915966387	3.52285999145421
chr19:35466878:TTTTTTTC	8	Long Reads (vamos)	7-15bp	4	3.93700787401575	0.281714785651794
chr19:35479852:TTGTTTCTTTTTTTTAA	17	Long Reads (vamos)	16bp+	3	3.10185185185185	0.129716164762894
chr19:35483567:CAGATAATAG	10	Long Reads (vamos)	7-15bp	3	2.81052631578947	0.176483762597984
chr19:35485315:TTTTGTATTTTTAGTAGAGATGGGGTTTCACCATGTTGGCTAGGCTGGTCTCGAACTCCTGACCTCATGTGATCCGCCCACCTAA	85	Long Reads (vamos)	16bp+	2	2	0
chr19:35485917:TGGA	4	Long Reads (vamos)	4-6bp	26	26.046511627907	2.29469476744186
chr19:35497902:TCTTTCTC	8	Long Reads (vamos)	7-15bp	8	7.77941176470588	0.95838779956427
chr19:35498352:TTTGT	5	Long Reads (vamos)	4-6bp	7	7.00917431192661	0.138803941556235
chr19:35499190:CCACAGATAACCCGGCAGAGTGGAAG	26	Long Reads (vamos)	16bp+	2	1.98684210526316	0.0131578947368421
chr19:35502355:TTGGTGATAAGAT	13	Long Reads (vamos)	7-15bp	2	1.98571428571429	0.0142857142857143
chr19:35503463:TTTTT	5	Long Reads (vamos)	4-6bp	5	4.87407407407407	1.11088999447208
chr19:35504581:AAAAAAAAAAAAACAAAAG	19	Long Reads (vamos)	16bp+	3	3.21296296296296	0.206559363101419
chr19:35511438:CTGCTGCCACTG	12	Long Reads (vamos)	7-15bp	7	6.41538461538462	3.37650566487776
chr19:35511826:GGGACGGTGAGTTTG	15	Long Reads (vamos)	7-15bp	2	2.01204819277108	0.0120481927710843
chr19:35514956:TAA	3	Long Reads (vamos)	2-3bp	8	7.88888888888889	1.29595015576324
chr19:35520357:ATATATACAT	10	Long Reads (vamos)	7-15bp	5	5.04580152671756	5.15173223722842
chr19:35526704:TCCTTTCCAGCCTGGTCAGCAGCATGGTTGACCCCTTGGCCAAGTTTCTCTGCT	54	Long Reads (vamos)	16bp+	2	2	0
chr19:35527080:GCAGTATGGTGGACCCCCTGGCCAAACTTCTCTGTCTCCTTCCAGCCCTCACT	53	Long Reads (vamos)	16bp+	14	14.6141732283465	3.01662292213473
chr19:35533390:GACGTCACTGGGTACTGT	18	Long Reads (vamos)	16bp+	2	2	0
chr19:3554083:AAATAAAAAATAAAAAT	17	Long Reads (vamos)	16bp+	2	1.98701298701299	0.012987012987013
chr19:35553391:AGAGACAGAGGCAGGGACAG	20	Long Reads (vamos)	16bp+	2	2	0
chr19:35554066:CCTCACTCTGTTTCTCTGT	19	Long Reads (vamos)	16bp+	2	1.98684210526316	0.0131578947368421
chr19:35557865:GGCGGGGCTGTGGACGAGGGAACGG	25	Long Reads (vamos)	16bp+	3	2.98290598290598	0.0169466548776894
chr19:35560223:GGGGAGGTGGCAGTCA	16	Long Reads (vamos)	16bp+	2	1.97196261682243	0.0275083759478046
chr19:35564148:TCTTTTTTTTTT	12	Long Reads (vamos)	7-15bp	2	2.08536585365854	0.153116531165312
chr19:35564657:GGGCTTGACCCCA	13	Long Reads (vamos)	7-15bp	2	1.97183098591549	0.0277665995975855
chr19:3556522:ACAGATGGGGGAGGCACTGCACAGT	25	Long Reads (vamos)	16bp+	2	2.17647058823529	0.147058823529412
chr19:35568520:TGCCTGTAATCCCAGCTACTCAGGAGGCTGAGGCAGAAGAATCGCTTGAACCTGGGAGGTGGAGGTTGCAGTGAGCCAAGATTGCGCCATTGCACTCCAGCCTGGGTGACAGAGTGAGACTGCATCTCAAAAAAAATAAAAAATAAAAAATAAAAAAATTTGCCAAGTGCAGTGGCGGG	179	Long Reads (vamos)	16bp+	2	1.99029126213592	0.00970873786407767
chr19:35571709:AATCCAGTCACTCAATGGGGATAAGTTCTGAGA	33	Long Reads (vamos)	16bp+	2	2	0
chr19:35577271:GGGATGAAGGGCTGCATG	18	Long Reads (vamos)	16bp+	2	2	0
chr19:35592910:AAT	3	Long Reads (vamos)	2-3bp	12	11.8290598290598	0.573975832596522
chr19:35593571:TTTTTTTCTTTTTTTTTTTTTTTTTGGAGATAGAGTCTCACTCTGTCACCCAGGCTGGAGTGCAGTGGTGTGATCTTGGCTCACTGCAACTTCCACCTCCTGGGTTCAAGCGATTCTCCTGCCTCAGTCTCCCTAGTAGCTGGGATTACAGGCGCCCACCACCATGCCCAGCTAATTTTTGTATTTTTAGTAGAGACGGGGTCTCACCATGTTGGCCAGGCTGGTCTTGAACTCCTGACCTTAGGTGATCCACCTACCTCAGCCTCTCAAAGTGCTGGGATTACAGGCGTGAGCCAC	297	Long Reads (vamos)	16bp+	2	2	0
chr19:3559525:TTTTTTTTTTTTGAGACGGAGTCTGGCTCTCTCGCCCAGGCTGGAGTGCCCTGGCGCGATCTCAACTCACTGCAAGCTCCACCTCCCGGGTTCACGCCATTCTCCTGCCTCAGCCTCCGGAGCAGTTGGGACTACAGGCGCCCGCCATCGTGCCCGGCTAATTTT	165	Long Reads (vamos)	16bp+	2	2	0
chr19:35596037:GGAAAG	6	Long Reads (vamos)	4-6bp	21	20.992700729927	4.50729927007299
chr19:35600421:AAAATAAAAAAT	12	Long Reads (vamos)	7-15bp	3	2.96694214876033	0.0488980716253444
chr19:3560089:GGTGGCTCAAGCCTGTAATCCCAACATTTTAGGAGGCCAAGGTGGGCAGATCACTTGAGCTCAGGAGTTCGAGACCAGCCTGCCCAACATGGTGAAAACCCATCTCTACTAAAAA	115	Long Reads (vamos)	16bp+	2	2	0
chr19:35604035:CTTTTTTTTTTTTTTTTTTTT	21	Long Reads (vamos)	16bp+	2	1.73553719008264	0.379476584022039
chr19:35604222:CGCCCGGCTAATTTTTATATTTTTAGTAGAGCTGGGGTTCTCCATGTTGGCCAGGCTGGTCTCAAACTCCTGAGATCAGGTGATCCACCTGCCTCAGCCTCCCAAAGTCCTGGGATTACAGGCATGAGCCAC	132	Long Reads (vamos)	16bp+	2	1.98571428571429	0.0142857142857143
chr19:3560734:TGGCACGTTCCCCTTTAGAGTCCTC	25	Long Reads (vamos)	16bp+	2	2	0
chr19:3562912:AGGCTGGAGTGCAGTGGCGCCATCTCCACTCACTGCAAGCTCCACCTCCCAGGTTCACGCCATTCTCCTGCCTCAGCCTCCTGAGTAGCTGGGACTACGGGCGCCCACGACCACGCCCGGCTAATTTTTTGTATTTTTAGTAGAGATGGGGTTTCACTGTGTTAGCCAGGAGGGTCTCGATCTCCTGACCTCATGATCCCCCTGCCTCGGCCTCCCAAAGTGCTGGGATTACAGGTGTGAGGCACTGCGCCTGGCCACCCAAAGTATTTTT	271	Long Reads (vamos)	16bp+	2	2	0
chr19:35635509:TCTTTTTTTTTT	12	Long Reads (vamos)	7-15bp	2	2.20833333333333	0.37719298245614
chr19:35636131:TTCTTCTTTTGT	12	Long Reads (vamos)	7-15bp	4	3.96124031007752	0.271923449612403
chr19:35640361:ACTTGAGGTCAGGAGTTCGAGACCAGCCTGGCCAACATGGCAAAACCCCATCTCTACTAAAAATGCAAAAAATTAGCCGGGCATGGTGGTGCTTGCCTGTAATCCCAGCTACTTGGAAGGCTGAGGCACCAGAATT	136	Long Reads (vamos)	16bp+	2	2	0
chr19:3564670:TAATCCCAGCTACTCGGGAGGCTGAGGCAGGAGAATTGCTTGAACCTGGGAGGCAGAGGTTGTGGTGACCTGAGATCGCGCCATTGCACTCCAGCCTGGGCGACAGAGTGAGACCCAGTCTCAAAAAAAA	130	Long Reads (vamos)	16bp+	2	1.97222222222222	0.0273865414710485
chr19:35647930:AAAAATTTAAAGAAAAGAAA	20	Long Reads (vamos)	16bp+	2	1.99009900990099	0.0099009900990099
chr19:35652832:AATTTTATTTATTTATTTGAGACAGAGTCTCGCTCTGTTGCCCAGGCTGGAGTGCAGTGGTACAACCTTGGCTCACTGCAACCTCCGCCTCCCGGGTTTAAGCAATTCTCCTGCCTCAGCTTCCTGAGTAGCTGGGACTACAGGCGCGTGCCACCATGCCCGGCTAATTTTTTGTGTTTTTAGTAGAGACAGGATTTCACCATGTTGGCCAGGCTGGTCTCGATCTCCTGACCTCATGATCTGCCTGCCTCGGCCTCCCAAAGTGCTGAGATTACAGGCGTGAGCCACCGTGCCTGGCC	299	Long Reads (vamos)	16bp+	3	3.01428571428571	0.0142857142857143
chr19:35655004:TTTTTTTTTTCT	12	Long Reads (vamos)	7-15bp	3	3.22058823529412	0.350980392156863
chr19:35655755:TCTCTCTT	8	Long Reads (vamos)	7-15bp	15	14.6159420289855	2.93901406960753
chr19:35657805:GCCACCATGCCCGGCTTATTTTTTATTTTTTGTAGAGATGGGGGTCTTGCCGTGTTGTCCAGGTTGGTCTCAAACTCCTGAGCTCAAGCAGTCCTCCCACATCGGCCCCGCAAAGTGCTGG	121	Long Reads (vamos)	16bp+	2	2	0
chr19:35667290:GTTTT	5	Long Reads (vamos)	4-6bp	10	10.2857142857143	2.84199134199134
chr19:35667373:CCCAGGCTGAAGTGCAGTGGCGAGATCTCGGCTCACTGCATCCTCCACCTCCTGGGCTCCAGCAATTCTCCTGCCTCAGCTTCCCGAGCAGCTGGGATTACAGGCACATGCTACCACACCCGGCTACTTTTT	132	Long Reads (vamos)	16bp+	2	2	0
chr19:3566816:GTACTGTG	8	Long Reads (vamos)	7-15bp	3	2.97402597402597	0.10457963089542
chr19:3567004:GGGAGGTGGAGGTTGCA	17	Long Reads (vamos)	16bp+	2	1.98571428571429	0.0142857142857143
chr19:35670363:CTCCCCTCCCCTCCCTTCCCCTCCCCTTCCCTCCCCTCCCCTCTCCTTCCTTCCTTCCTTCGTTTTTCTACACAGGCAGGTGTTGTGGACTTTGGCTTTATCCTGAGTAAGATGGAGCCATGGACTCCTCCCCTCCCCTCCCCTCCCCTCGCCTCCTCTCCCCTCCC	167	Long Reads (vamos)	16bp+	2	1.98666666666667	0.0133333333333333
chr19:356713:ATTTATTTTT	10	Long Reads (vamos)	7-15bp	3	3.01162790697674	0.0351573187414501
chr19:35676156:CTTT	4	Long Reads (vamos)	4-6bp	9	9.05263157894737	6.03508771929825
chr19:35677198:AGGCAAGAGACTTAAAAA	18	Long Reads (vamos)	16bp+	2	1.98148148148148	0.0183454482519903
chr19:35679069:TGTAGCCAAGGTCCAGAGT	19	Long Reads (vamos)	16bp+	2	1.95833333333333	0.0404929577464789
chr19:35681415:GGAGTCTCATTCTGTCGCCCAGGCTGGAGTGCAGTGGCGCAATCTTGGCTCACTGCAAGCTCCGCCTCCCAGGTTCACGTCATTCTTCCGCCTCAGCCTCCCACGTAGCTGGGACTACAGGTGCCCGCCACCACACCCAGATAATTTTTT	150	Long Reads (vamos)	16bp+	2	2	0
chr19:35682244:TATATTATATATAAACT	17	Long Reads (vamos)	16bp+	3	3.54621848739496	0.555049138299388
chr19:35682571:CCTTAAAAGTTAATA	15	Long Reads (vamos)	7-15bp	2	1.98823529411765	0.0117647058823529
chr19:3568439:CTCCCACCTCAGCCTCCCAAAGTGCTGGGATTACAGGTGTGAGCCACCGTGCCTGGCAATTTTTGTGTTTTTAGTAGGGACAGGGTTTCTCCATGTTGGCCAGGCTGGTGTCAAATTCCTGACCTCCAGCGATC	134	Long Reads (vamos)	16bp+	2	2	0
chr19:35685144:TTTTG	5	Long Reads (vamos)	4-6bp	5	4.98701298701299	0.144565960355434
chr19:35685641:TTTTC	5	Long Reads (vamos)	4-6bp	13	13.3115942028986	6.96059452025812
chr19:35687915:GTAGTCCCAGCTACTCGGGAGGCTAAGGCAGGAGAATTGCTTGAACCCAAGAGGTGGAGGTTGCAGTGATCCAAGATCGCACCACTGCACTCCAGCCTGGGCAACAGATCAAGACTCCATCTCAAAAAAAAAAAAAAAA	139	Long Reads (vamos)	16bp+	2	2	0
chr19:35688936:AAAAC	5	Long Reads (vamos)	4-6bp	6	6.01652892561984	0.333057851239669
chr19:35690772:ACAGAGTGCCGATTGGTGTATTTACAATCCCTGAGCTAGAC	41	Long Reads (vamos)	16bp+	5	5	0
chr19:3569254:GTGTGTGTGTGTGTGTGTGTGTGGG	25	Long Reads (vamos)	16bp+	2	1.98684210526316	0.0931578947368421
chr19:3569339:ACAGTGGCTCACGACTGTAATCCCAGCACTTTGGGAGGCCAAGGCGGGTGGATCACAATGTCAGGAGATCGAGACCATCCTGGCTAACACGGTGAAACCCCATCTCTACTAAAAAATACAAAAAAATTAGCCGGGCGTGGCAGCGTGTACCTGTAGTCCCAGCTACTTGGGAGGCTGAGGCAGGAGAATGGTGTAAACCCGGGAGGTGAAGCTTGCAGTGAGCCGAGATCGCGCCACTGCACACTAGCCTGGACGACAGAGCGAGACTCTGTCTCAAAAAAAAAAAAAAAAAAAAAAAAA	300	Long Reads (vamos)	16bp+	2	2	0
chr19:35694046:CCTCCTCCTCTTCCTTCCTCCTCCTCCTCCCTCTTCCTCTTCCTCCCTCCTCTTTTCTTTCATCCCTCTTCCTT	74	Long Reads (vamos)	16bp+	4	3.79775280898876	0.208631256384065
chr19:35694350:CACCTGTAATCC	12	Long Reads (vamos)	7-15bp	2	2	0
chr19:35695019:TTTTTTTTTTTTGAGACGAGTCTTGCTCTGTTGCCCAGTCTGGAGTGCAGTGGTGCAATCTCAGCTTACTACAACCTCCACCTCCTGGGCTCAAGTGATTTTCTGCCTCAGCTTCCCAAGTAGCTGGGATTACAGGCGTGCGCCACCACACCTGGCTAATTTTTGTACTTTTTGTAGAGACAGGGTTTCACCATGATGGACAGGCTGGTCTCGAGCTCCTGGCCTCAAGTGATTCTCCCACCTCAGCCTCCCAAAGTG	258	Long Reads (vamos)	16bp+	2	2	0
chr19:35695916:AAAAGAAAATAAAGA	15	Long Reads (vamos)	7-15bp	2	1.97590361445783	0.0238025271818983
chr19:35701479:AAAT	4	Long Reads (vamos)	4-6bp	8	8.25438596491228	0.686927495730477
chr19:3570490:AAAAT	5	Long Reads (vamos)	4-6bp	11	10.991935483871	0.251966955153422
chr19:35705630:GGCCAGGCGTGGTGGCTCACACCTGTAATCCCAGCACTTTGGGAGGCTGAGGTGGGTGGATCACCAGGTCAGGAGCTCGAGACCAGCCTGACCAACATGGTGAAACCCTGTCTCTACTAAAAATACAAAAATTAGCCAGGTGTGGTGGCAGGTGCCTGTAATCCCAGCTACTCAGGAGTCTGAGGCAGGAGAATCCCTTGAACCCACGAGGCGGAGGTTGCAGTGAGCAGAGATCGCACCACTGCACTCCAGCCTGGGCAACAGAGCAATGCTCTGTCTCAAAAAAAAAAAATTAATTAAAAAAAAAAAAAAGCAG	316	Long Reads (vamos)	16bp+	2	2	0
chr19:35708801:TTTTTTC	7	Long Reads (vamos)	7-15bp	5	4.98496240601504	0.469469127363864
chr19:35720619:CCACCCCCACTCTGCCCTCCACCA	24	Long Reads (vamos)	16bp+	2	2	0
chr19:35721207:CCCCAGCCCCCTCCCCA	17	Long Reads (vamos)	16bp+	3	2.98611111111111	0.0420579029733959
chr19:35742930:CTCAGTGGCCAGTATCAGGGG	21	Long Reads (vamos)	16bp+	2	2	0
chr19:35743101:GTGGTTCACGCCTGTAATCCCCACACTTTGGGAGGCCGAGATGGGTGGATTACCTGAGGTCCGGAGTTCGAGACCAGGCTGGCCAACGTGGTGAAACCCCATCTCTACTAAAAATACAAAAATTAGCCAGGCATGGTGGCAGGTGCCTATAATCCCAGCTACTTGGGAGGCTGAGAAAGGAGAATTGCTTGAACCTGGGAGGCAGAGGTTGCACTGAGCCAAGACTGCGCCTTTGCACTCCAGCCTGCGGAAGAAGAGCAAAACTCCGTCTCAAAAAAAAAAAAAAAAAAAAAAAAAAAAAACAGTCAGCCGGGAGTG	318	Long Reads (vamos)	16bp+	2	2	0
chr19:357437:CACAGTGTAGGTGCAGGCACAGGTGTAGGTGTAGGCACAGGAGTAGGTGTAGGCACAGGTGTAGGCATAGCACAGTGTAGGCATAG	86	Long Reads (vamos)	16bp+	5	5.1123595505618	0.487231869254341
chr19:35744844:GGGATGGAAGGGACTGGCAAAGATGAACAGC	31	Long Reads (vamos)	16bp+	2	2.02439024390244	0.0240891297801867
chr19:35747209:TTTCTTTTTCTTT	13	Long Reads (vamos)	7-15bp	3	3.08527131782946	0.328609496124031
chr19:35749806:AAAAG	5	Long Reads (vamos)	4-6bp	9	9.13076923076923	1.41687537268933
chr19:35760470:TTTTGT	6	Long Reads (vamos)	4-6bp	6	5.89312977099237	0.234644744568409
chr19:35763209:TTTTTTTTTTGAGACGGAGTCTTGTGCTGTCATCCAGGCTGGAGTGCAGTGGCGCGATCTCGGCTCACTGCAAACCCCGCCTCCCAGGTTCACGCCATTCTCCTGCCTCAGCCTCCCGAGTAGCTGGGACTACAGGTGCCTGCCACCACGCCCGGCTAATTTTTTTTTGTATTTTTAGTAGAGATGGGGTTTCACCATGTTAGCCAGGATGGTCTCCATCTCCTGACCTTGTGATCCACCCACCTCGGCCTCCCAAAGTGCTAGGATTACAGGCATGAGCCACCGCGCCCGGCCTTCTTTT	301	Long Reads (vamos)	16bp+	2	2	0
chr19:35767030:CCTCTCTCTCTCTGTCTCAGA	21	Long Reads (vamos)	16bp+	2	1.98666666666667	0.0133333333333333
chr19:35767342:CCCCAGCTCCCCTGGCCTCCACCCTTGCACCCCCAGCCTCCA	42	Long Reads (vamos)	16bp+	3	2.92134831460674	0.0732890704800817
chr19:35770014:CTGCCTCAGCCTCCCAAAGCGCTGGGATTACAGGCATGAGCCATCATGCCTGGCAATTTTTTGTATTTTTAGTAGAGACGAGGTTTCACCATGTTGGCCAGGCTGGTCTCGAACTCCTAACCTCAGGTGTCCCAC	135	Long Reads (vamos)	16bp+	2	1.98571428571429	0.0142857142857143
chr19:3577179:TCCCCTCTTCCCCAGTCACCCGGCCCCGCCTATCGCCCCG	40	Long Reads (vamos)	16bp+	2	1.98795180722892	0.0120481927710843
chr19:35774412:TGAA	4	Long Reads (vamos)	4-6bp	6	6.41964285714286	0.371862934362934
chr19:35775717:CGGCCCCGCCC	11	Long Reads (vamos)	7-15bp	3	2.90291262135922	0.147344374643061
chr19:35776476:AGACCCTGAGGGTG	14	Long Reads (vamos)	7-15bp	2	1.98571428571429	0.0142857142857143
chr19:357784:TGTAGGTGCAGGCACAGA	18	Long Reads (vamos)	16bp+	2	2.01162790697674	0.0116279069767442
chr19:35779284:TGTGTGTGAGCATG	14	Long Reads (vamos)	7-15bp	3	2.93203883495146	0.0835712925947078
chr19:35786503:GTCCTCCTCCTCCGA	15	Long Reads (vamos)	7-15bp	4	4	0.421875
chr19:35799269:CTTTTCTTTTTTTT	14	Long Reads (vamos)	7-15bp	3	2.79259259259259	0.389496959646213
chr19:35806061:TTTG	4	Long Reads (vamos)	4-6bp	11	11.0888888888889	1.11144278606965
chr19:35806893:CCAGCAGGAGGGGTTACCTGTGCCACCCGATGCAGGCGGCTGAGGGAGGCCCGGAGGTGCTGGTT	65	Long Reads (vamos)	16bp+	3	2.98837209302326	0.0116279069767442
chr19:35809107:CTTC	4	Long Reads (vamos)	4-6bp	10	10.070796460177	0.619943109987358
chr19:35810260:AAT	3	Long Reads (vamos)	2-3bp	11	11.1271186440678	1.30848906272635
chr19:35811380:GAAG	4	Long Reads (vamos)	4-6bp	42	42.029197080292	7.29325890940318
chr19:35815628:TATG	4	Long Reads (vamos)	4-6bp	8	8.07874015748031	0.549306336707912
chr19:3581591:TTAT	4	Long Reads (vamos)	4-6bp	7	6.86021505376344	0.295465170640486
chr19:35816805:GGACTTATTTTTGTTGAAT	19	Long Reads (vamos)	16bp+	2	2	0
chr19:35818350:AAAC	4	Long Reads (vamos)	4-6bp	8	8.16822429906542	0.216716628460589
chr19:35824302:AAT	3	Long Reads (vamos)	2-3bp	21	21.2554744525547	5.29454701588665
chr19:35825092:GGGAG	5	Long Reads (vamos)	4-6bp	34	33.4420289855072	13.3141330794457
chr19:35825927:TTTTAT	6	Long Reads (vamos)	4-6bp	7	6.6412213740458	0.570287727539636
chr19:35827246:CTGGGATTATAAGTCA	16	Long Reads (vamos)	16bp+	2	2	0
chr19:35827460:AAAAAAAG	8	Long Reads (vamos)	7-15bp	4	4.18939393939394	0.444772148970622
chr19:35834597:GCTCACGCCTGTAATCCCAGCACTTTGGGAGGCTGAGGTGGGTGAATCATGAGGTCAGGAGTTAAAGACCATCCTGGCTAACGCGGTGAAACCTCATCTCTACTAAAAATACAAAAAATTAGCTGGGCGTGTTGGCACGTGCCTGTAGTCCCAGCTACTCGGGAGGCTGAGGCAGGAGAGGAAGCCGGGAGGTGGAGATAGCAGTCAGCCGAGATCGCACCACTGCACTCCAGCCTGGGCAACAAACAGAGCAAGAATCCATCTCAAAAAATAAAAAAATAAAAAAAAAAAATGCCGAGTGCCGTA	306	Long Reads (vamos)	16bp+	2	2	0
chr19:35837007:AAAG	4	Long Reads (vamos)	4-6bp	16	15.5147058823529	5.68867102396514
chr19:35838003:CACTTTGGGAGGCCAAGGTGAGTGGATCACAAGGTCAGGTGTTCGAGACCAGCCTGACCAACATGGTGAAACCCCGTCTCTATTAAGAATACAAAATTAGCTGGGGGTGGTGGCACATGCCTGTAATCCCAGTTACTCAGAAGACTGAGTCAAGAGAATTGCTTGAACCCAGGAGATGAAGGTTGCAGTGAGCCAAGATCACACCATTGCACTCCAGCCTGGGCAACAAGAGTGAAACTCCATCTCAAAAAAATAAAAAA	260	Long Reads (vamos)	16bp+	3	2.98571428571429	0.0142857142857143
chr19:35839995:TTTCTTTTTTTTTT	14	Long Reads (vamos)	7-15bp	2	1.98305084745763	0.153556424742865
chr19:35840312:TTCTTTTCTTTTTTTT	16	Long Reads (vamos)	16bp+	2	2.23364485981308	0.199612061364839
chr19:35841372:CAA	3	Long Reads (vamos)	2-3bp	10	9.31818181818182	1.20975813177648
chr19:3584327:GGTGGCTCATGCCTGTAATCCCAGCTTTTTTGGAGGCTAAGGTGGGTGGATTCCTGAGGTCAGGAGTTCAAGACCATCCTGGCCAACATGGTGAAACCTCATCTCTATTAAAAATACAAAAAAATTAGCCGGGCATGGTGGTATATGCCTGTAATCCCAGCTACTGGGGAGGCCGAGGCATGAGAATTGCTTGAACCTGGTGGGCAGAGGTTGCAGTGAGCTGAGATCGTGCCACTGAACTCCAAACTGGGTGACAGAGCGAGACTCC	268	Long Reads (vamos)	16bp+	2	2	0
chr19:35847054:TTTTTTTTTTGAGACGGAGTTTCGGTCTCGTTGCCCAGACTGGAGTGCAGTGGCACAACCTCGGCTCACCACAACCTGGGCCTCCCGGATTCAAGCAATTCTCCAGCCTCAGCCTCTCCAGTAGCTGGGATTACAGGCCCCCGCCACCATGCCCAGCTAATTTTTTGTATTTTTAGTAGAGACAGGGTTTCTCCATGTTGGTCAGGCTGGTCTCTAACTCCCGACTTCAGGTGATCCGTCTACCTCGGCCTCCTAAAGTGCTTGGATTACAGGCGTGAGCCACTGTGCCCAGCCAAATTTTACAGCATTGT	311	Long Reads (vamos)	16bp+	2	2	0
chr19:3584906:AAAATAAATAAATAAATA	18	Long Reads (vamos)	16bp+	2	2	0
chr19:35852070:TTTTTTTTCTTTTTTCTT	18	Long Reads (vamos)	16bp+	3	2.9037037037037	0.520508568269762
chr19:35852280:TCTCTGTCTCTTC	13	Long Reads (vamos)	7-15bp	3	3.14130434782609	0.298494983277592
chr19:35854302:TCTTTTTTC	9	Long Reads (vamos)	7-15bp	5	4.6231884057971	0.747487570083571
chr19:35864176:TTG	3	Long Reads (vamos)	2-3bp	10	10.72	2.13870967741935
chr19:35868484:GGCGGCGCCGGCGCAGCCCGGGG	23	Long Reads (vamos)	16bp+	2	1.96052631578947	0.0384210526315789
chr19:3587270:TTTG	4	Long Reads (vamos)	4-6bp	7	7.36	1.87741935483871
chr19:35875163:TTTTTTTTTTTTTTTTTGACAGAGTCTCGCTCTGTTTCCCAGGCTGGAGTGCAGTGACATGATCTGGGCTCACTGCAACCTCCGCCTACTGGGTTCAAGCTATTCTCCTGCCTCAGCCTCCTGAGTAGCTGGGACTACAGG	141	Long Reads (vamos)	16bp+	2	2	0
chr19:35875491:CATGTTGGCCAGGCTGGTCTTGAACTCCTGACCTCAGGTGATCTGCCTGCCTTGGCCTCCCAAAGTGCTGGGATTACAGGCGTGAGCCACCATGCCCAGCCAGAAACCCCAATAACTTTTGCACCAATCTAATATTTTTAGCAGAGACAGGGTTTTGC	158	Long Reads (vamos)	16bp+	4	4	0
chr19:3587648:CTTTTTTCTTTTTTTGAGACGGAGTTTTGCTCTTGTTGCCCAGGCTGGAGTGCAATGGTGTGATCTCGGCTCACCACAACCTCTGCCTCCCAGGTTCAAGTGATTCTCCTGCCTCAGCCTCCCAACTAGCTGGGATTACAGGCATGTGCCACCATGCCTGGCTAATTTTGTATTTTTAGTAGAGATGGGGTTTCTCCATGTTGGCAGGCTGGTCTCGAACTCCCGACCTCAGGTGATCTGCCCGCCTCGGCCTCCGAAAGTGCTGGAATTACAGGCATGAGCCA	284	Long Reads (vamos)	16bp+	2	2	0
chr19:35882150:AAAT	4	Long Reads (vamos)	4-6bp	16	16.1395348837209	0.699127906976744
chr19:35895487:AAAAACAA	8	Long Reads (vamos)	7-15bp	4	4.025	0.108613445378151
chr19:35900793:TTTCT	5	Long Reads (vamos)	4-6bp	11	10.8666666666667	3.38507462686567
chr19:3590361:GCCCAGCTCTAGAACTCAGATGGGCTCCGAGACCAAGCCCAGCTCTAGAACCCAGATGAGCTCTGAGACCATGCCCAGCTCTAGAACTCAGATGAGCTCTGAGACAGAGCCCAGTATTGAGACCAA	126	Long Reads (vamos)	16bp+	8	7.5	0.327102803738318
chr19:35903942:TGGGGAAGCCCTGGAGGAGGTGC	23	Long Reads (vamos)	16bp+	3	3.03529411764706	0.034453781512605
chr19:35908328:GGGAGGAGAGACAG	14	Long Reads (vamos)	7-15bp	2	1.98888888888889	0.0111111111111111
chr19:35910645:AAT	3	Long Reads (vamos)	2-3bp	16	15.4566929133858	3.09136357955256
chr19:35913120:GCGTGGTGGCTCACGCCTGTAATCCCAACACTTTGGAAGGCCAAGGCGGGCAGATCACCTGAGGTCAGGAGTTCAAGACCAGCCTGGCCAATATGGTGAAACCCCATCTCTACTAAAAATACAAAAATTAGCCAGGCACGGTGGCAGGCATCTGTAATCCCAGCTGCTTGGGAGGCTGAGGCAGGAGAATCACCTGAACCTTGGAGGCAAAGGTTGTAGTGAGCTGAGATCAAGCCATTGCACTCCAGCCTGGACGACAAAAGTGAGACTCCATCTCAAAAAAAAAAAAA	290	Long Reads (vamos)	16bp+	2	2	0
chr19:35914243:TTTTTCTATTTTTCATACAGATGGGCTTTCACCATGTTGGTCAGGCTGATCTCGAACTCCTGACCTCAACTGATCCGCCTGCCTCAGCCTCACAAAGTGCTGAGATTACAGGCGTGAGCCACTCTGCCTGGCCCAAA	137	Long Reads (vamos)	16bp+	2	2	0
chr19:35916226:TGTTTTTTTTTTT	13	Long Reads (vamos)	7-15bp	2	2.136	0.279741935483871
chr19:35917310:AAAC	4	Long Reads (vamos)	4-6bp	7	7.18947368421053	0.32541993281075
chr19:35919816:CACCCTATTTGTAAGGC	17	Long Reads (vamos)	16bp+	2	2	0
chr19:35920414:ATT	3	Long Reads (vamos)	2-3bp	13	12.2416666666667	2.95791316526611
chr19:35920731:TAT	3	Long Reads (vamos)	2-3bp	14	13.4961240310078	2.86131298449612
chr19:35921190:ATTT	4	Long Reads (vamos)	4-6bp	10	10.0606060606061	0.608534322820037
chr19:35921719:AAAAATTAGCCAAGCATGGTGATGTGCACCTGAGATATCAGCTACACAGGAGGCTGAGGCAGGAGGATCCCTTGAGCCCAAGAGGCTGAGGCTGCAGTGAGCCATGTTTGTGCCACTGCACTCCAATCTGGGTGACAGAGTGAGACCCTGTCTAAAAAAAAAAAACACTATGC	173	Long Reads (vamos)	16bp+	2	2	0
chr19:35922217:CTGACCATACTCTATATGCAAATTTGCATC	30	Long Reads (vamos)	16bp+	2	2	0
chr19:35922438:TTTTTTTCTTT	11	Long Reads (vamos)	7-15bp	4	4.30597014925373	0.544776119402985
chr19:35924430:CTATTTGTATTTCTTTTGTGATCTGTCTTTTCCTCTCATTTGCCCATTTCTCTTTTGGCTGATTGGCTTCTCATATTAAATTTATTAATGTTTTCATTACCTTAAGGATGTTAA	114	Long Reads (vamos)	16bp+	3	2.94444444444444	0.0755305867665418
chr19:35926982:GCAAAAAGAGCAGCAACATGGG	22	Long Reads (vamos)	16bp+	2	1.97368421052632	0.0259649122807018
chr19:35928115:AGGAG	5	Long Reads (vamos)	4-6bp	13	12.0222222222222	6.73830845771144
chr19:35932973:CAGTGGCTCACACCTGTAATCCCAGCACTTTGGGAGGCCGAGGTGGGGGTATCACCTGAGGTCAGGAGTTCAAGACCAGCCTTGCCAACATGGTGAAACCCCATCTCTACTAAAAATACAAAAATTAGCCGGGCATGGTGGCACATGCCTGTAATCCCAGCTACTCGGGAGGCTGAGGCAGAAGAATCGCTTGAATCCGGGCGGCGGAGGTTGTAGTGAGCAAAGATCACGCCACTGCACTCCAGCCTGGGTGACAGAGTGAGACTCCGTCTCAAAATAAAAATCAGCCAAGCGTGGTGGTGCATGCCTGTAATCCCAGCTACTCGGGAGGCTGAGGCAGGAGAATAGCTTGAACCCAGGAGGTGGAGATTGCAGTGAGCCGAGATCATGCCACTGCACTCCAGCCTGGGCGACAGAGCAGGACTCTGTCTTAAAAAAAAAGAGATGGGGGCTGGGCG	458	Long Reads (vamos)	16bp+	3	3	0
chr19:35936330:GCCTACGCCTTTAAGCGCGGGTGCGCGCGGA	31	Long Reads (vamos)	16bp+	2	1.93827160493827	0.058641975308642
chr19:35936445:GCCCGGCCCCC	11	Long Reads (vamos)	7-15bp	3	2.86138613861386	0.140594059405941
chr19:35938257:TCTGACCATCTCTGGCCACCTCTCCTCTCTCTCTCACTCACTGATGCCC	49	Long Reads (vamos)	16bp+	6	6	0.062992125984252
chr19:3594053:TTTG	4	Long Reads (vamos)	4-6bp	9	9.072	0.389935483870968
chr19:35941149:GAAATTAGGCAGCAAGAATAAA	22	Long Reads (vamos)	16bp+	2	1.98648648648649	0.0135135135135135
chr19:3594240:TTTTGTGTATTTTTAGTAGAGACGGGGTTTCTCCATGTTGGTCAGGCTGGTCTCTAACTCCCGACCTCAGGTGATCTGCCCGTCTCGACCTCCCAAAGTGCTGAGACTACAGGCGTGAGCCACCGCGCCCTGCAA	135	Long Reads (vamos)	16bp+	2	2	0
chr19:35947364:TGAGCCCAGGAGTTCGAGGCTGCAGTGAGCTAGGATTGCGCCACTGCAC	49	Long Reads (vamos)	16bp+	2	1.98571428571429	0.0142857142857143
chr19:35958823:AGGG	4	Long Reads (vamos)	4-6bp	12	11.6046511627907	2.86591569767442
chr19:35960356:TTTTTTTTTGTTTTTGTTTTTGTTTTTGTTTGGTGG	36	Long Reads (vamos)	16bp+	2	1.98701298701299	0.012987012987013
chr19:35964580:TTTA	4	Long Reads (vamos)	4-6bp	12	11.921875	2.30880905511811
chr19:35965741:ACACACATGCGCAC	14	Long Reads (vamos)	7-15bp	2	2.47826086956522	0.286803966437834
chr19:35966601:AAAACAA	7	Long Reads (vamos)	7-15bp	7	6.98529411764706	0.503485838779956
chr19:35968853:TAATCCTAGCGCTTTGGGAGGCTGAGGCAGGCGGATCACCTGAGGTCAGGAGTTCGAGACCAGCCTGGCCAACATGGTGAAACCCCGTCTCTACTAAAAATACAAAAATTAGCTGGGCCTGGTGGCGCTCACCTGTAGTTTCAGCTACTAGGGAGGCTGAGGTGGGAGGATCACTTGAACCCAAGAGGCAGAGGTTGCAGTGAGCAGAGTGTGCCAGTGCACTCCAGCCTGAGTGACAGAGCAAGACTGTCTCAAAGAAAAAAAAAATTGTTTACCGGGCATAGTGGCTCATGCCCA	297	Long Reads (vamos)	16bp+	2	2	0
chr19:35974286:CAGGGCTCTTTGGGTCTGGGGC	22	Long Reads (vamos)	16bp+	2	1.98648648648649	0.0135135135135135
chr19:35974455:TTTATTTAGACAGGATGTCACTCTGTTG	28	Long Reads (vamos)	16bp+	2	2	0
chr19:35980400:GACAAAACCCCGTCCCTACTAGACGG	26	Long Reads (vamos)	16bp+	2	2	0
chr19:35981229:TTCTT	5	Long Reads (vamos)	4-6bp	21	20.3805970149254	5.07962069352486
chr19:3598309:TTTT	4	Long Reads (vamos)	4-6bp	12	12.5693430656934	3.95287677114641
chr19:35987980:AAAAAAAATAAGAAAAAAG	19	Long Reads (vamos)	16bp+	2	2	0.0240963855421687
chr19:35990693:GAAGAAGGAG	10	Long Reads (vamos)	7-15bp	23	22.5801526717557	2.75314151497358
chr19:3599180:GCCTCGGCCTCCCAAAGTGCTGGGATTACAGGCGTGAGCCACCACGCCTGGCCTTAATTTTTGTATTTTTAGTAGAGACAGGGTTTCACCATGTTGGCCAGGCTGGTCTCGGACTCCTGGCCTCAAGCGATCCTCCC	137	Long Reads (vamos)	16bp+	4	3.93975903614458	0.0573023802527182
chr19:35994699:AATA	4	Long Reads (vamos)	4-6bp	9	9.02752293577982	1.87886510363575
chr19:36002541:TTGCTTTTTTTTT	13	Long Reads (vamos)	7-15bp	3	3.25	0.755905511811024
chr19:360051:GCTGGTTTGACTGTGGCTGTCGTTCCGACTCCGACGGTCCCGTGGCCCCTCAGCAGGAGCGTCG	64	Long Reads (vamos)	16bp+	29	29.007299270073	65.2720051524259
chr19:3601649:GGTGCAGTGGCTAATGCCTGTAATCCCAGCACTTTGGGAGGTTGAGGTGGGTGGATCATCTGAGGTCAGGAGTTCGAAACCAGCCTAGCCAACATGGTGAAACCCCATCTTCACTAAAAATACAAAAAGTAGCCAGGCATGGTGGCGGGCGCCTGTAATCCCAGCTACTCAAGAGACTGAGGCAGAAGAAATGCTTGAACCCGGGAGGCAGAGGTTGCAGTGAGCCGAGATCGCACTACTGCACTCCAGCCTGGACAACAGAGCGAGACTCCATCTCAAGAAAACAAAACGGCCA	295	Long Reads (vamos)	16bp+	2	1.98571428571429	0.0142857142857143
chr19:36019581:TTTA	4	Long Reads (vamos)	4-6bp	6	6.25757575757576	1.59727041406431
chr19:36021370:AACTCCTGGGCTCAAGCGATCCTCTCACTTCAGCCTCCCAAGTAGCTAGGACTATAGGTGTGTGCCACCATGCCTGGTTAATTTTTTCATTTTTAGTAGAGATGAGGTCTCACTATGTTGCCCAGGCTGGTCTCG	135	Long Reads (vamos)	16bp+	2	2.06410256410256	0.0607725607725608
chr19:36022639:GGCCAGGCGCGGTGGCTCACGCCTGTAATCCCAGCACTTTGGGAGGCTGAGGCGGGCGGATCACGAGGTCAGGAGATCAAGACCATCCTGGCTAACACAGTGACACCCTCTCTCTACTAAAAATACAAATAA	132	Long Reads (vamos)	16bp+	2	2	0
chr19:36023056:AAT	3	Long Reads (vamos)	2-3bp	12	12.0082644628099	0.741597796143251
chr19:36030978:TTTCTTTTTTTT	12	Long Reads (vamos)	7-15bp	5	5.31386861313869	1.02576212966939
chr19:36032922:GGAGGAGGGACCA	13	Long Reads (vamos)	7-15bp	2	2.02272727272727	0.0454545454545455
chr19:36037165:ACACACACACACACACACACACACCTTCCTCAGCTTCCTCCCCT	44	Long Reads (vamos)	16bp+	5	4.70535714285714	0.281772844272844
chr19:3604134:TCCCAAGAGGCTGAGGTCCTGCAAC	25	Long Reads (vamos)	16bp+	2	2.01428571428571	0.0142857142857143
chr19:36045069:TTTA	4	Long Reads (vamos)	4-6bp	8	7.704	0.516516129032258
chr19:36047481:GGATGGAAGCCACAGGCCAA	20	Long Reads (vamos)	16bp+	2	2	0
chr19:36048841:AAAAAAAC	8	Long Reads (vamos)	7-15bp	4	4	1.04615384615385
chr19:3605346:ACACACACAGATAGAAACATGACAGACACACAGGCAGAAATGTGACAGAAACACAGCAGACAGATGCACAGACATGCACAGACACACATACAGAAACATGGCAGATACACAGAC	114	Long Reads (vamos)	16bp+	3	3.28828828828829	0.207043407043407
chr19:3605783:CAGACACATACAGGCAGAAACACGACAGACATAGACACACA	41	Long Reads (vamos)	16bp+	2	2.41964285714286	0.299790862290862
chr19:36068952:GAGACGCTCCTCACCTCCCAGACAGGGTCGCGGCCGGGTAGAGGCGCTCCTCACATCCCAGACGGGGTGGCGGGGCAGAGGCGCTCCCCGCATCTCAGACGATGGGCGGCCGGGCA	116	Long Reads (vamos)	16bp+	5	5	0
chr19:36069973:AGAGGGAGACCGTGGGGAGAAGG	23	Long Reads (vamos)	16bp+	3	3.05785123966942	0.30495867768595
chr19:36070136:TTTTATTTAT	10	Long Reads (vamos)	7-15bp	3	3.37719298245614	0.431687626145009
chr19:36077239:TTCCTCTTTCTTTCTTTTTTTTTTGGATGGAGTCTCGCTTTGTCACCCAGACTGGAATACAGAGGCACAATCTCGGCTCACTGCAACCTCCACCTCCCGAGTTAAGCTATTCCCATGCTTCAGTCTCTAGAGTAGCTGGGATTACAGGCACATGCCACCATGCCTGATGAATTTTTTGTATTTTAGTAGAGACAGGGTTTCACCATGTTGCCCAGGCTGGTTTCAAACTCCTGAGCTCAGGTGATCTGCCCGCCTCAGCCTCCCAAAGTGCTAGGATTACAGGCGTGAGCCACCATGCC	299	Long Reads (vamos)	16bp+	2	2	0
chr19:36080416:TTTTTATTTTTTT	13	Long Reads (vamos)	7-15bp	2	1.97142857142857	0.028021978021978
chr19:36080507:CCTCAGCCTCCCAGGTTCAAGCAATTCTGCTG	32	Long Reads (vamos)	16bp+	2	2.275	7.23987341772152
chr19:36109735:AAAAC	5	Long Reads (vamos)	4-6bp	7	6.79545454545455	0.331887578070784
chr19:36126151:GGTGGCTCACGCCTGTAATCCCACACTTTGGGAGGCCAGGGCGGGTGGATCATGAGGTCAGGAGATCGAGACCATCCTGGCTAACACGGTGAAACCCTTTCTCTACTAAAAATACAAAAAAATTAGCCGGGCATGGTGGTGGGTGCTGTAGTCCCAGCTGCTGGGGAGGCTGAGGCAGGAGAATGGTGAGAACCTGGGAGGCGGAGCTTGCAGTGAGCCGAGATCATGCCACTGCACTCCAGCCTGGGCGACAGAGCGAGACTGTCTCAAAAAAAAAGATGTACAACTCTGGCTGGATGT	300	Long Reads (vamos)	16bp+	2	2.06060606060606	0.363636363636364
chr19:36135341:GGAGCAGACAGAAG	14	Long Reads (vamos)	7-15bp	2	2.11340206185567	0.122422680412371
chr19:36135935:AAAAAAGAAAAGAAAAAG	18	Long Reads (vamos)	16bp+	2	1.96	0.0387878787878788
chr19:36141122:GGC	3	Long Reads (vamos)	2-3bp	18	17.6356589147287	1.18653100775194
chr19:3614298:CAGGAGGAGGCGAGACCCACCCCACCCAGGACT	33	Long Reads (vamos)	16bp+	2	1.98666666666667	0.0133333333333333
chr19:36143447:TAAAAATACAAAAATTGGCCAGGCACGGTGGCTCACACCTGTAATCCCAGCACTTTGGGAGGCCGAGGCGGGCGGATCACGAGATCAGGAGATTGAGACCATCCTGGCTAACACAGTGAAACCCTGTCTCTACCAAAAAAAAAAAAAAAATTAGCCGGGCGTAGTGGCGGGCGCCTGTAGTCCCAGCTATTCGGGAGGCTGAAGCAGGAGAATGGCGTGAACCCGAGAGGAGGAGCTTGCAGTGAGCCGAGATCGCGCCACTGCACTCCAGCCTGGGCGACAGAGCCAGACTCTGTCTCAAAAAATAAAATAAAAA	316	Long Reads (vamos)	16bp+	2	2	0
chr19:36152530:GGGGCT	6	Long Reads (vamos)	4-6bp	4	4.02127659574468	0.42964996568291
chr19:36153095:TTCTTTTTTTTCTT	14	Long Reads (vamos)	7-15bp	3	2.49618320610687	0.26729301233118
chr19:36162300:AGTGGCTCACACCTATAATCCCAGCACTTTGGGAGGCTGAGGCAGGTGGATTGCCTGAAGTCAGGAGTTCAAGACCAGCCTGGCCAACATGGTGAAACCCCGTCTCTACTAAAAATACAAAAATTAGTCGGGTGTGGTGGCGGGTGCCTGTAATCCCAGCTACTTGGGAGGTTGAGGCGGGAGAATCACTTCAACCCGGGAGGCAGAGGTTGCAGTGAGCCGAGATCGTGCCATTGTACTCCAACCTGGGAAACAGAGCGAGATTCCATCTCAAAAAAAAAAAAAAAAAAAACTGGGTGC	300	Long Reads (vamos)	16bp+	3	3.4811320754717	0.252021563342318
chr19:36165031:GGAGGTTGCAGTGAGCTGATATCACACCACTGCACTCCAGCCTG	44	Long Reads (vamos)	16bp+	2	2	0
chr19:36167028:CCTGTAATCCCAGCACTTTGGGAGGCCGAGGCGGGCATATTACAAGCTCAGGATTTCGAGACCCGCCTAGCCAGCATGGTGAAACCCCATCTCTACTAAAACTACAAAAAATTAGATGGGCATGGTGGCACGCGCCTGTAATCTGAGCTACTCGGGAGACTGAGGCAGGAGACTTGCTTGAACCCGGGAGGCAGAGGTTGCAGTGAGCCGAGATTGTGCCACTGTACTCCAGCCTGGGCGACAGAGTGAGACTCTGTCTCAAAAA	265	Long Reads (vamos)	16bp+	2	2	0
chr19:36170105:AAAT	4	Long Reads (vamos)	4-6bp	6	6.416	0.583612903225807
chr19:36171121:TTTTTC	6	Long Reads (vamos)	4-6bp	7	6.72992700729927	0.713288965221125
chr19:3617553:GGGCAACGCTGGAAACGCCTCCCAGTCTTACAGGAGAGGGCGGGGCCTA	49	Long Reads (vamos)	16bp+	3	2.7378640776699	0.254140491147915
chr19:36176467:TTTTTTTC	8	Long Reads (vamos)	7-15bp	4	4.39259259259259	0.777556661138751
chr19:36179244:TATGCAAATTAAAAATCACCAACTATATACAAGAACTTGGTGTTAGTGATTGTTCCATAAAAGGTAATG	69	Long Reads (vamos)	16bp+	3	2.56190476190476	0.248534798534799
chr19:36192822:GTTTGTTTTTTGAGATAGACGTTCACTTTTGTCGCTCAGGCTGGAGTGCAATGGCATGATCTCGGTTTACTGCAATCTCCACCTCCTGGGTTCAAGAGATTCTCCTGCCTCAGCCTCCCGAGTGGCTGGAATTACAGGCACCCACAACCATGCTCAGCTAAGTTTTTTGTTTGTTT	176	Long Reads (vamos)	16bp+	2	2	0
chr19:36196860:CAGCCTGGCCAACATGGCGAAATCCTGTCTCTACTAAATACAAAAAATTAGCTGCGCGTGGTGGCAGGTGCCTGTAATCCAGGTACTTGAGGGGCTGAGGCAGGAGAATTGCTTGAACCCGGGAGGCAGAGGTTGCAGTGTGCTGATTTGTGCCACCACACTCTAGCCTGGGCAACAAGAGTGAAACTCTGTTTAAAAAAAAAAAAAGAAGTC	213	Long Reads (vamos)	16bp+	2	2	0
chr19:36202365:CAAAACAACAACAACAACAA	20	Long Reads (vamos)	16bp+	2	2	0
chr19:36207558:AACAAACAAACAACAA	16	Long Reads (vamos)	16bp+	2	2	0.0285714285714286
chr19:36209494:AAAACAA	7	Long Reads (vamos)	7-15bp	7	6.89147286821705	0.34750484496124
chr19:3621029:GGGGCCACCCCAGCCCCCAACAGAAGAGCCTTGCTC	36	Long Reads (vamos)	16bp+	3	3	0.0246913580246914
chr19:3622964:GTGGCTCACGCCTGTAATCCCAGCACTTTGGGAGGCCAAGGCGGGTGGATCACAAGGTCAGGAGATCGAGACCATCCTGGCTAACATGGTGAAACCCTGTCTCTACTAAAAATACAAAAAATTAGCCGGGCGTGGTAGCGGGCGCCTGTAGCCCCAGCTACTCAGGAGGCTGAGGCAGGAGAATGGCATGAACCCGGGAGGTGGAGCTTGCAGTGAGCCGAGATCACACCACTTCACTCCAGCCTGGGCGACAGAGCGAGACCCTGTGTCAAAAAAGAAAGCTG	284	Long Reads (vamos)	16bp+	2	2	0
chr19:36232592:TTCTTTT	7	Long Reads (vamos)	7-15bp	4	4.21212121212121	0.489012260004626
chr19:36235687:GAGAGGCACCAGGACTT	17	Long Reads (vamos)	16bp+	2	2.04166666666667	0.0404929577464789
chr19:36241211:GCAGTGGCTCACGCCTGTAATCCCAGCACTTTGTGAAGCGGAGGCGGGTGGATCACCTGAGGTCAGGAGTTCAAGATCAGCCTGGCCAACATGGTGAAACCCTGTCTACTAAAAATACAAAAAATTAGCTGGGCGTGGTAGTGGACACCTATCATCCCAGTACTTTGGGAGGCTGAGCTAGGAGAATCGCTTGAACCCAGGAGGTGGAGGTTGCAGTGAGCTGAGATTGTGCCACTGCACTCCAGCCTGGCAAGAAGAGTGTCAAAAAAAAAAAAAAAAAAAAAA	285	Long Reads (vamos)	16bp+	2	2	0
chr19:36241971:AAATATAATACC	12	Long Reads (vamos)	7-15bp	3	2.98765432098765	0.0373456790123457
chr19:36242134:GGCACGGTGGCTCACACCTGTAATCCCATCACTTTAGAGGGCTGAGGTGGGTGGATCACGAGATCAAGAGCTCGAGACCAGCCTGGCCAACATGGTGAAACCCGTCTCTACTAAGAATACAAAAATTACCAGGCATGGTGGCACGTGCCTCTCATCCCAGCTACTTGGGAGGCTGAGGCAGGAGAATCACTTGAACCTGGGAGGCGGAGGTTGCAGTGAGCCAAGATCATGCCACTGCACCCCAGCCTGGGTGATAGAGCAAGACTCTGTCTCGAAAAAATAAA	284	Long Reads (vamos)	16bp+	2	2	0
chr19:36246028:TGTGTGCGTCTCTGCACGTGTCTGTTTGCCTGTGGTGCACACGCGTGTC	49	Long Reads (vamos)	16bp+	4	3.9672131147541	0.0650318385042677
chr19:36246301:TGCATGATTGTGACAGCAGCA	21	Long Reads (vamos)	16bp+	2	1.98571428571429	0.0142857142857143
chr19:36247020:AGTTT	5	Long Reads (vamos)	4-6bp	14	15.4812030075188	8.00911369332422
chr19:3624852:TAGACACAGAGTCTAC	16	Long Reads (vamos)	16bp+	3	2.96551724137931	0.0336808340016038
chr19:36250687:AAAAAGAAAAAAGAAAAAAAAG	22	Long Reads (vamos)	16bp+	2	2.47692307692308	0.26690518783542
chr19:36252115:ATTTCCATTACTAGA	15	Long Reads (vamos)	7-15bp	2	2	0
chr19:36258119:GTGTGTCTGT	10	Long Reads (vamos)	7-15bp	3	3.00980392156863	0.0890118423607067
chr19:36264076:CCTAGAAAAGTGGGACTTGCTGCTAAGGGTGAAGGAGAAGGGGTTGAGGGGTACTTGCCCCTACCCCAGAAAAGCAGAGAAGGGGTAGAGACACAGAAGGGGTTGGGGTACTTGCCCGTCC	121	Long Reads (vamos)	16bp+	2	2	0
chr19:36267080:GTGTCTGT	8	Long Reads (vamos)	7-15bp	5	5.36507936507936	3.97765079365079
chr19:36274644:TCTCTCTCTCACGTCTCTCTCTCTC	25	Long Reads (vamos)	16bp+	2	2.17592592592593	0.426704742125303
chr19:3628356:AAAT	4	Long Reads (vamos)	4-6bp	9	8.78225806451613	0.480658274324679
chr19:3628925:AAAAAAA	7	Long Reads (vamos)	7-15bp	4	3.89393939393939	0.461947721489706
chr19:36289882:CTCTCTCTCTC	11	Long Reads (vamos)	7-15bp	5	4.51470588235294	1.00718954248366
chr19:36294945:TCTCTCTCTCACGTCTCTCTCTC	23	Long Reads (vamos)	16bp+	3	2.66666666666667	0.723958333333333
chr19:3630086:AAACAAAAAACACAGA	16	Long Reads (vamos)	16bp+	2	1.98701298701299	0.012987012987013
chr19:36302537:TCTCTCTCTCACGTCTCTC	19	Long Reads (vamos)	16bp+	3	2.61818181818182	0.45838198498749
chr19:36305056:GTCTCTCTCTCAC	13	Long Reads (vamos)	7-15bp	4	3.81451612903226	0.623852609493837
chr19:36307582:CTCTCCT	7	Long Reads (vamos)	7-15bp	7	6.8015873015873	2.43231746031746
chr19:36317664:GTGGCTGATGCCTGTAATCTCACACTTTGGGAGGCCGAGGCGGGCGTATCACCTGAGGTTAGGAGTTCGAGACCAGCCTGGCCAACATGGTGAAACCCCATCTCTACTAAAAATACAAAAATTAGCTGGGCATGGTGGTGGGCACCTGTAATCCCAGCTACTGGAGAGGCTGAGGTAGAGAGAACTGCTTGAACCCAGGAGGCAGAGGTTGCAGGGGTCCAAGATGTGCCACTGTACTCCAGCCTGGGAGACAGAGTAAGACTCCATCTCAAAAAAATTAATTATAGGCCAGGCGCG	297	Long Reads (vamos)	16bp+	2	1.98571428571429	0.0142857142857143
chr19:363198:TTTATTTCATTTTGAGACAGAGTCTTGCTCTGTTGCCCAGGCTGGAGTGCAGTAGCATGACCTTGACTCGCTGTAACCTCCGCTCCCCAGGATCAAGTGATTCTCCTGCCTCAGCCTCCCGAGTAGCTGGGGCTACAGGCGCCCGCCACCACGCCCGACTAATTTTTTGTATTTTTAGTAGAGACAGGGTTTCACCATGTTGGCCAGGCTGGTCTCGAACTCCTGACTTCAGGCAACCTGCCCGCCTCGGCCTCCCAAAGTACTGGGATTACAGGTGTGGGCCACCGTGCCCGGCCCCATTTTATTTTATTT	312	Long Reads (vamos)	16bp+	2	2	0
chr19:36322499:AGACCCAAGAGAAC	14	Long Reads (vamos)	7-15bp	2	2	0
chr19:36330438:CCCGGTGACGTTTCT	15	Long Reads (vamos)	7-15bp	2	2	0
chr19:36332719:TGTCGGGCTGGGGGA	15	Long Reads (vamos)	7-15bp	2	1.91743119266055	0.613489636425416
chr19:36337399:AAAAAAAAACAATA	14	Long Reads (vamos)	7-15bp	2	2.23711340206186	0.182774914089347
chr19:36346306:AAAACA	6	Long Reads (vamos)	4-6bp	7	7.00746268656716	0.157838626416788
chr19:36349231:CAAAAAAAAAAAAA	14	Long Reads (vamos)	7-15bp	2	2.22047244094488	0.522434695663042
chr19:36349680:ATATAATATAT	11	Long Reads (vamos)	7-15bp	5	5.20491803278689	0.660140902316759
chr19:3635278:AAGGCCGGGCGTGGTGGCTCACGCCTGTAATCCCAGAACTTTGGGAGGCCGAGGTGGGCAGATACCTGAGGTCAGGAGTTCGAGACCAGCCTGGCCAACATGGTAAAACCCCATCTCTTACTAAAAATACAAAAAATTATTGGGGCATGGTGGCAGGAGCCTGTAATCCCAGCAACTCGGGAGGCTGAGGCAGAAGAATCGCTTGAACCCAGGCCAGAGGTTGCAGTGAGCTGAAATTGAGCCACTGCATTCCAGCCTGGGTGACAGAGTGAGACTCCATCTCAAAAAAAACAAAC	296	Long Reads (vamos)	16bp+	3	2.92682926829268	0.0686540198735321
chr19:36358045:ATCT	4	Long Reads (vamos)	4-6bp	18	17.9765625	1.03094242125984
chr19:36362719:AAATTTAA	8	Long Reads (vamos)	7-15bp	3	3.07407407407407	0.194444444444444
chr19:36371971:GAAG	4	Long Reads (vamos)	4-6bp	42	41.7111111111111	3.80398009950249
chr19:36373286:AAAC	4	Long Reads (vamos)	4-6bp	10	9.76859504132231	0.929338842975207
chr19:36373911:AAAGAAAAAAG	11	Long Reads (vamos)	7-15bp	6	6.09022556390977	0.385737069947596
chr19:36375427:CCCAGGCTGGAGTGCAGTGGTGCGACCTCGGCTCACTGCAAGCTCCGCCTCCCGGGTTCACGCCATTCTCCTGCCTCAGCCTCCCGAGTAGCTGGGACTACAGGTGCCCGCCACCATGCCCGGCTAATTTTTTGTATTTT	140	Long Reads (vamos)	16bp+	4	3.93577981651376	0.0606523955147808
chr19:36380744:CAAAACAAAAACGAAAA	17	Long Reads (vamos)	16bp+	2	1.95945945945946	0.0668271010736764
chr19:36392792:CTAAAGGCTTTTCCACACTCTTTACACACATAGGGTTTCTCACCAGTATGAATCCTCTGATGCAGAGTAAGTTGTCCTCGTACCCTAAAAGCCTTCCCACATTCTTTACATTCATAGGGCTTCTCACCAATATGCATTTTCTGATGTACTCTAAGATCTGCACCACATATGAAAGCTTCCCCACATTCCTTACATTCATAGAGTTTTTCACCAGAATGAAGTCTCTGATGTCGAGTAAGGTGTGCAGTCTGT	252	Long Reads (vamos)	16bp+	5	4.77310924369748	0.176897877795186
chr19:36402712:TGGCCGGGTGCGGTGGCTCACGCCTGTAATTCCAGTACTCTGGGAGGCCGAGATGGGCGGATCATGAGGTCAGGAGTTCAAGACCAGCCTCAGCAGCATGGTTAAACCCCATCTCTACTAAAAATATAAAAATTAGCCAGGCA	143	Long Reads (vamos)	16bp+	2	2	0
chr19:36402986:AAAAAAATTAGCCGGGCGTGGTGGCGGGCGCCTGTAGTTCCAGCTTCTCGGGAGGCTGAGGCAGGAGAATGGCATGAACCTGGGAGGCGGAGCTTGCAGTGAGCAAGATCACGCCACTGCACTCCAGGCTAGGTGACAGAGCAAGACTCCGTCTCAAAACAAAAAAACAATAACAACAACA	181	Long Reads (vamos)	16bp+	2	2	0
chr19:36405406:CACAGACCTTTCCTCCTTGGGC	22	Long Reads (vamos)	16bp+	4	3.58333333333333	0.287719298245614
chr19:36410425:TATGTGTGTG	10	Long Reads (vamos)	7-15bp	4	3.71538461538462	0.282707215265355
chr19:36414280:GATTTTTGA	9	Long Reads (vamos)	7-15bp	3	2.9537037037037	0.0632571824160609
chr19:36416457:AAGAATTCCTGTTCTAGGCTGGGGGCGGTGGCTCATGCCTGTCATTCCAGCACTTTGGGAGGCCGAGGCAGGCAGATCACTTGAGGCCAGGAGTTTGAGACCAGCCTGGCCAACATGGTAAAACCCGGTCTGTACTAAAAATACAAAAATTAGCTGGGTGTGGTGGTGCAGGCCTGTAATCCCAGCTACTTGGGAGGCTGAGGTATAAGAATCGCTTGAACCACGGAAAGGGAGGTTGCAGTGAGCTGAGATTGTGCCACTGCACTCCAACCTGGGTGACAGAGCAAGACCCTGTCTCAAAAAAAAAAAAAAAAAA	316	Long Reads (vamos)	16bp+	2	2	0
chr19:36426341:TTTTTG	6	Long Reads (vamos)	4-6bp	5	5	0.15625
chr19:3643134:AATGCCCCGCCCCCACGCACAGCG	24	Long Reads (vamos)	16bp+	5	4.63551401869159	0.233821195556339
chr19:36432529:AATA	4	Long Reads (vamos)	4-6bp	9	9.26363636363636	1.18673894912427
chr19:364336:AAAAAAAAAAAA	12	Long Reads (vamos)	7-15bp	3	3.19512195121951	0.502598960415834
chr19:36433859:AAAGAAAAAAGAAAG	15	Long Reads (vamos)	7-15bp	2	2.34745762711864	0.245762711864407
chr19:36438150:CCGGGCGCGGTGGCTCACGCCTGTTATCCCAGCACTTTGGGAGGCCGAGGCAGGCGGATCATGAGGTTAGGAGATCGAGACCATCCTGGCTAACACGGTGAAACCCCATCTCTACTAAAAATACAAAAAAATTAGCCGGGCATGGTGGCGGGCGCCTGTAATCCCAGCTACTCGGGAGGCTGAGGCAGGAGAATGGCATGAACCGAACCCGGGAGGCAGAGTTTGCAGTGAGCCGAGATCGCGCCACTGCACTCCAGCCTGGGCCACAGAGCAAGACTCCGTCTCAAAAAAAAAAAAA	298	Long Reads (vamos)	16bp+	2	2	0
chr19:36440416:GAAA	4	Long Reads (vamos)	4-6bp	53	52.8592592592593	46.76362631288
chr19:36442163:ATTATTATTTTT	12	Long Reads (vamos)	7-15bp	3	2.96261682242991	0.0363251631105625
chr19:36450650:ATAA	4	Long Reads (vamos)	4-6bp	6	6.01162790697674	0.199863201094391
chr19:36453117:AAAAAAAC	8	Long Reads (vamos)	7-15bp	5	5.32835820895522	0.537986757939625
chr19:36453472:AAAT	4	Long Reads (vamos)	4-6bp	18	17.2781954887218	2.41444520391889
chr19:36453664:TAT	3	Long Reads (vamos)	2-3bp	11	10.6134453781513	0.730665147414898
chr19:36461674:AAAAT	5	Long Reads (vamos)	4-6bp	8	8.25954198473282	0.501350557839107
chr19:36462639:ATATAGACATATATTTGTGT	20	Long Reads (vamos)	16bp+	3	2.97402597402597	0.0256322624743677
chr19:36463549:TTTTTTTTTTTGAGACAGAGTCTCACTCCATCACCCAGGCTGGAGTGCAGTGGCACGATCTCGGTTCACTGCAACCTCCACCTCCCGGGTTCAAGCAATTCTTGTGCCTCAGCCTCCCGAGTAGCTGGGATTACAGTTGTGTGCTATCACACCTGGCTAGTTTTTGT	167	Long Reads (vamos)	16bp+	2	2	0
chr19:36465886:TAAATATATATAAAGGCAGTA	21	Long Reads (vamos)	16bp+	2	2	0
chr19:3646900:ACAGAGGAGGGATGGGAGGAGGGTGCAGGCACTC	34	Long Reads (vamos)	16bp+	11	11.0073529411765	0.0814270152505447
chr19:36470639:GTGGCTCACGCCTGTAATCCCAGCACTTTGGGAGGCCAAGGCAGGTGGATCACAAGGTCAGGAGATTGAGATCATCCTGGCTAACATGGTGAAACCCTGTCTCTACTGAAAAAAAAATACAAAAAAATTAGCCGGGCATGGTGGCACGCACCTGTAATCCCAACTACTCGGGAGGCTGAGGCAGGAGAATCGCTTGAACCTGGGAAGCGGAGGTTGCAGTGAGCCGAGATCATGCCACTGCACTCCAGCTTGGGCGACAGAGCGAGACTCTGTCTCAAAAAAAAAAAAAAA	291	Long Reads (vamos)	16bp+	2	2	0
chr19:36475831:TTTTTACATTACATAA	16	Long Reads (vamos)	16bp+	2	1.97183098591549	0.0277665995975855
chr19:36482485:AAATGTAAGAA	11	Long Reads (vamos)	7-15bp	2	2	0.128205128205128
chr19:3648479:CCACCTGTGGGGCTGCAGACCCGGGCGC	28	Long Reads (vamos)	16bp+	5	5.25	0.551181102362205
chr19:36485484:GGCGCGGTGGCTCACGCCTGTAATCCCAGCACTTTGGGAGGCTGAGGCAGGTAGATCACGAGGTCAGGATTTCGAGACCAGCCTGGCCAATATGGTGAAACCCTGTCTCTGCTAAAAATACAAAAATTAGCTGGGCGTGGTGGTGCGCTCCTATAGTCCCAGCTGCTCGGGAGGCTGAGGCAAGAATATCGCTGGAACCCAGGAGGTGGAGGTTGTGGTGAGCCAAGATTGTGCCATTACACTCCAGCCTGGGTGACA	258	Long Reads (vamos)	16bp+	2	2	0
chr19:36487088:CAAAA	5	Long Reads (vamos)	4-6bp	11	11.0507246376812	2.3696710039141
chr19:3649038:GGGAGTTAACTGTCACCCGGCACCGTGCCCACACGTCCCCTGCCCAGCGC	50	Long Reads (vamos)	16bp+	23	28.4076923076923	440.336374478235
chr19:36490873:CCCAGTCTGGAAAGTGAGGAGCGTCTCTGCCAGGCCGCCCATCGTCTGGGATGTGGGGAGCGCCTCTGCCCCGCCG	76	Long Reads (vamos)	16bp+	12	12.3260869565217	1.78340209457315
chr19:36499517:TTTTTTCTTTTT	12	Long Reads (vamos)	7-15bp	3	2.91566265060241	0.200117543344108
chr19:36499617:CCTCTGCCTCCCGGGTTCCAGTAATTCTCCTGCCTCAGCCTCCAGAGTAGCTGGGACTACAGGTGCCCGCCACCATGCCCAGCTAATTTTTGTACTTTTAGTAGAGACAGGCTTTCACCATATTGGCCAGGCTGATCTCGAACTCCTGACCTTGTGATCTGCCTGCCTCGGCCTCCTAAAGTGCTGGGATTACAGGCGTGAGCCACTGTGCCCGGCTATTTTTTATTTTTTTGAGACGGACTCTCGGCTCACTGCAAA	258	Long Reads (vamos)	16bp+	2	2	0
chr19:36501143:GTTTTTTTTT	10	Long Reads (vamos)	7-15bp	3	2.98412698412698	0.879746031746032
chr19:36521475:GGTGCGGTGGCTCACGCCTGTAATCCCAGCACTTTGGGAGGTGGAGGCAGGCAGATCACAAGGTCGGGAGTTTGAGACCAGTCTGGCCAACATGGTGAAACCCCGTCTCTACTAAAAATACAAAAAATTAGCTATGCTTGGTGGTGGGCGCCTGTTATCCCAGCTACTTGGGAGGATGAGGCAGCAGAATCGCTTGAACCTGGGAGGCAGAGCTTGCAGTGAGCCGAGATCGCGCCACTGCACTCCAGCC	250	Long Reads (vamos)	16bp+	2	2	0
chr19:36525050:CAAAAAAACAAA	12	Long Reads (vamos)	7-15bp	3	2.89830508474576	0.109227871939736
chr19:36531787:TTTTTTTTTTTTTTTTTTTTGAGACAGAGTCTTGCTCTGTTGCCCATGCTGGAGTGTAGTGGCACACTCTCGGCTCACTGCAACTTCCACCTCCTGGGTGCAAGCGAGTCTCCTGCCTTAGCCTCCTGAGTAGCTGGGATTACAGGTGCACACCACCACGCCTGGCTAATTTTTTGTATTTTTAGTAGAGACGGAGTTTCACCATGTTGGCCAGGCTGGTCTCGAACTCCTGACCTCAAGCAATCCGCCCACCTTGGCCTCCCAAAGGGCTGGGATTACAGGAATGAGCCACCGCACCCAGCCAATTC	308	Long Reads (vamos)	16bp+	2	2	0
chr19:36535939:AAAAAAAAAG	10	Long Reads (vamos)	7-15bp	3	2.94444444444444	0.146417445482866
chr19:36536922:AAAAT	5	Long Reads (vamos)	4-6bp	8	8.31538461538462	1.48890876565295
chr19:36539538:AACTTGACAAGCA	13	Long Reads (vamos)	7-15bp	2	2.01428571428571	0.0142857142857143
chr19:36546115:TATACATCACACACA	15	Long Reads (vamos)	7-15bp	3	2.81318681318681	0.153601953601954
chr19:3654613:GAGACCAGCCTGGCCAACATGGTGAAACCCCGTCTCTATTAAAAATAAAAATTAGCTGGGAGTGGTGGCGCATGCCTGTAATCCCAGCTGCTTGGGAGGCTGAGGCAGGAGAATCACTTGAACCTAGGAGATGGAGGTTGCAGTGAGCCGAGATTGTGCCATTGCATTCCAGCCTGGGCAACAGAGCCAGACTCCATCTCAAAAGAAAAAAAAAAAAAAAGGCCAAGCACAGTGGCTCACATCTATAATCCTAGCACTTTGGGAGGCCAAGGCAGGCAGATCATGAAGTCAG	292	Long Reads (vamos)	16bp+	3	3	0
chr19:36546197:TATATACACTATATGTA	17	Long Reads (vamos)	16bp+	2	2	0
chr19:365491:CACAGCCACACACTCGCTCTTACCCCCACCACACAGCAAGTGTGAGCACA	50	Long Reads (vamos)	16bp+	5	5.2578125	0.602300688976378
chr19:36570360:AAAAAAAAAAGA	12	Long Reads (vamos)	7-15bp	4	4.06870229007634	0.541397533763946
chr19:36572709:TCTATCTATCTA	12	Long Reads (vamos)	7-15bp	7	7.16666666666667	0.172
chr19:36575831:TGTTTTGTTTGTTTGTTT	18	Long Reads (vamos)	16bp+	2	2.01190476190476	0.0119047619047619
chr19:36576718:AAT	3	Long Reads (vamos)	2-3bp	9	8.79439252336449	1.18374184447187
chr19:36578059:TTTTTTTTTTTTTTTTTTTTTTGAGACGGAGTCTCACTCTGTTGCCCAGGCTGGAGTGCAGTGGCGTGATCTCAGCTCACTGCAAGCTCCGCCTCCCGGGTTCACGCTATTCTTCTGCCTCAGCCTCCCGAGTAGCTGGGACTATAGGTGCCCGCCACGATGCCCGGCTAATTTTTTGTATTTTTAGTAGAGATGGGGTTTCACCGTGTTAGCCAGGATGGTCTCGATCTC	231	Long Reads (vamos)	16bp+	2	2	0
chr19:36580004:TTTTTTCTATTTAAAAAT	18	Long Reads (vamos)	16bp+	2	1.98611111111111	0.0138888888888889
chr19:36594866:TTTCTTT	7	Long Reads (vamos)	7-15bp	4	4.44	0.635483870967742
chr19:36595757:ATATTCTCTAGTTGGATGTAGCATATACCTACAATATACATATA	44	Long Reads (vamos)	16bp+	2	1.98591549295775	0.0140845070422535
chr19:36610453:AAAAG	5	Long Reads (vamos)	4-6bp	9	9.44029850746269	1.04528111323084
chr19:36612633:TCATTTTGACCATTCTGG	18	Long Reads (vamos)	16bp+	2	2	0
chr19:36613343:TTTTCTAGGTATAGTGAGGATAATTCTC	28	Long Reads (vamos)	16bp+	2	1.98684210526316	0.0131578947368421
chr19:36614860:TTCCT	5	Long Reads (vamos)	4-6bp	26	26.4852941176471	10.5627450980392
chr19:36616426:ATACATAACATAC	13	Long Reads (vamos)	7-15bp	2	2.0125	0.0125
chr19:36623508:GCCGGGCGCAGTGGCTCACACCTGTAATCTCAGCACTTTGGGAGGCCGAGGTGGGTGGATTACAAGGTCGGGAGTTCGAGACCAGCCTGGCCAACATAGTGAAACCCTGTCTCTACTAAAAATACAAAAATTAGCCAAGTGTGGTGGCGGGCACCTGTAATCCCAGCTTCTCATGAGGCTGAGGCAGGAGAATCACTTGAACCTGGGAGGCGGAGGTTGCAGTGAGCTGAGACCACGCTGTTGCACTCCAGCCTGAGTGACAGAGTGAGACTTTGTCTCAAAAAAAAAAA	290	Long Reads (vamos)	16bp+	2	2	0
chr19:36627025:CAGAGAACTCACACAGGAGAGAAACCCTATATTTGCAATGAATGTGGGAAGTCCTTCTGCCAAAAGACAACCCTCACTCTCCAC	84	Long Reads (vamos)	16bp+	4	4	0
chr19:36638370:TATTTCACTGGTTTCAGTGAAA	22	Long Reads (vamos)	16bp+	2	2	0
chr19:36638426:AAAATTTATTCTCAATAA	18	Long Reads (vamos)	16bp+	2	2	0
chr19:36638764:CAAAAGCCTTCCCACATTCATGACATTGATAAGGTTTCTTTCCAGAATGAATTCTCTGATGGTGTGAGAAGCTTGAATGATAGCTAAAGGCCTTCCCACATTCCTTACATTCATAGGGTTTCTCACCAGTATGAATTCTTTGATGTTGAATAAGGTGTGAATGAAGTCTAAAGGCCTTACCACATATCATGCATTCATGAGGTTTCTCACCAGTATGAATTCTCTGATGTCTTTTGAGGTGTGAACACTGTCTAAAAGTCTTCCCACATTCCTTACACTCATAGGGTTTCTCACCAGTATGAATCCTCTGATGTAGGGTTAGTTGTAAGCCATCA	335	Long Reads (vamos)	16bp+	2	2.33333333333333	0.224719101123595
chr19:36641541:ATATATATATATA	13	Long Reads (vamos)	7-15bp	2	2.01136363636364	0.0113636363636364
chr19:36642913:ATTTTTGTAGTTTTAGTTGAG	21	Long Reads (vamos)	16bp+	2	2	0
chr19:36643994:CAATCTCAGCTCACTGCAACCCCCGCCTACTGGGTTCAAGCGATTCTCCTGCTTCAGCCTCCCAAGTAGCTGGGATTACAGGCACGTGCCACCATGCCTGGTTAATTTTTTGTATTTTTAGTAGAAACGGGGTTTCACCACTTAGCCAGGCTGGTCTTGAACTCCTGACCTCAGGTGATCCGCCCACCTCGGCCTCCCAAAGTGCTGGGATTACAGGTGTGAGCCACCACACCCAGCAGAGAATATGTATTTCTTATACTTGAAAATGGATATTGGTTTTTTGTTTTGTTTTGAGATGGAGTCTCGCTCTGTCCCCCGGGCTGGAGTGCAATGGTG	336	Long Reads (vamos)	16bp+	3	3	0
chr19:36646096:TTG	3	Long Reads (vamos)	2-3bp	11	12.3787878787879	5.67221836687486
chr19:36648556:TTTTTG	6	Long Reads (vamos)	4-6bp	7	6.6640625	0.398068405511811
chr19:36657201:CAGGTGCGGTGGCTCATGCCTGTAATCCCAGCACTTTGGGAGGCCGAAGCAGGTGGATCACCTGAGGTCGGGAGTTTGAGACCAGCCTGACCAACATGGAAAAAACACATCTCTACTAAAAATACAAAACTAGCCAGGCGTGTTGGCACATGCCTGTAATCACAGCTACTCGGGAGGCTGAGGCAGGAGAATTGCTTGAAGCTGGGAGGCAGAGGTTGTGGTGAGCCGAGATCACGCCATTGCACTCTAGCCTGGGCAATAAGAACGAAACTCCGTCTCAAAAATAAAT	289	Long Reads (vamos)	16bp+	2	2	0
chr19:36659420:ATTGGTAGCATAAC	14	Long Reads (vamos)	7-15bp	2	2.02816901408451	0.0277665995975855
chr19:3666058:CCACCCGCGCCACCCT	16	Long Reads (vamos)	16bp+	2	1.96703296703297	0.0322344322344322
chr19:36673677:ACACACACACAC	12	Long Reads (vamos)	7-15bp	3	3.03603603603604	0.107780507780508
chr19:36676883:GGTGGCTCATGCCTGTAATCCCAGCACTTTGGGAGGCCGAGGTGGGCAGATCACCTGAGGTCAGAAGTTCGAGACTAGCCTGACCAACATGGAGAAACCCTGTCTCTACTAAAAATACAAAATTAGCTGGGTATGATGGTGCATGCCTGTAATCCCAGCTACTTGGGAGGCTGAGGCAGGAGAATCGCATGAACCTGGGAGGCAGAGGTTGTGGTGAGCCAAGACCATGCCATTGCACTCTAGCCTGGGCAACAAGAGCGAAACTCCGTCTCAAAAAAAAAAAAAAAAAAAAAAAGGCTGGGTGT	305	Long Reads (vamos)	16bp+	3	3	0
chr19:36680755:CCATTCCTTGA	11	Long Reads (vamos)	7-15bp	3	2.76404494382022	0.182328907048008
chr19:36682584:TTA	3	Long Reads (vamos)	2-3bp	12	11.8091603053435	3.40176159718144
chr19:36683831:AAT	3	Long Reads (vamos)	2-3bp	13	12.8833333333333	0.809803921568627
chr19:3669943:ACTGCGGTCAGGAACCTGGGGCAGGCGGCAGGTGGGGAGGGG	42	Long Reads (vamos)	16bp+	5	4.94444444444444	0.0980024968789014
chr19:36709530:TGTTGCCCAGGCTGATCTCAAACTCCTAGCTTCAAGCAGTCTTCCTGCCTCAGCCCTCCAAAGTGCCCAGATTACAAAAGTAAGCCACCACACCCAGCCTATTAGTATTTTTGATGGTGCATTCCTGCTGGTGA	134	Long Reads (vamos)	16bp+	2	2.02816901408451	0.0277665995975855
chr19:36715478:ATT	3	Long Reads (vamos)	2-3bp	16	17.6666666666667	15.5074626865672
chr19:36719618:CATCACCGAACTCACACAGGAGAGAAACCATATGAATGTAATGAATGTGGTAAATCATTCAGTCAAAAGACAAATCTCAATCTACATCAGAGAATTCATACAGGGGAGAAACCCTATGTTTGTAATGAATGTGGGAAGTCCTTTCGCCAGAAAGCAACCCTCACTGTACATCAGAAAATACATACCGGCCAGAAATCCTATGAATGTCCTCAGTGTGGGAAAGCCTTTAGCAGGAAGTCATATCTCATTCAT	252	Long Reads (vamos)	16bp+	4	3.70940170940171	0.207928087238432
chr19:36721730:TCTTTTTTTTT	11	Long Reads (vamos)	7-15bp	3	3.18518518518519	0.674405749032615
chr19:36726960:TT	2	Long Reads (vamos)	2-3bp	33	31.6296296296296	65.7125483692648
chr19:36727051:TTTA	4	Long Reads (vamos)	4-6bp	11	10.6589147286822	2.7265019379845
chr19:36728054:TTTG	4	Long Reads (vamos)	4-6bp	10	9.67692307692308	0.499463327370304
chr19:36728623:TACATTTATAGTTGAATAAATATAAATC	28	Long Reads (vamos)	16bp+	14	14.1076923076923	2.20536672629696
chr19:3672943:GCTGGGGACTGGGGG	15	Long Reads (vamos)	7-15bp	2	2.10526315789474	0.0954385964912281
chr19:36734854:CCCATCTCTAAAAAATTAG	19	Long Reads (vamos)	16bp+	2	2	0
chr19:36737217:AGCTACAAAGAATAGAAAAT	20	Long Reads (vamos)	16bp+	2	2	0
chr19:36741768:GCTCATGCCTGTAATCCCAGCACTTTGGAGGGCCGAGGCGGGTGGATCACCTGAGATCAGGAGTTTGAGACCAGCCTGGCCAACATGGTGAAACCCCGTCTCTAAAGTACAAAATTAGCTGGGCATGGTGGCACTTACTTGTAATCCCAGCTACTTGGGAGGCTGAGGCAGGAGAATCGCTTGAAACCAAGAGGCAGAGGTTGCAGTAAGCTGAGATTGTGCCATTGCACTCCAGCCTGGAAAACGAGAGTGAAACTCCGCCTCAAAAACAAAAACAAAACCTACAGTTATAAAAAGCAGATCTGGCTGGGCGTGGCA	318	Long Reads (vamos)	16bp+	2	2	0
chr19:3674338:CAGATCTCGGCTCACTACAGCCTCCGCCTCCCGGGTTCAAGCGATTCTCCTGCCTCAGCCTCCCCCGAGTAGCTG	75	Long Reads (vamos)	16bp+	4	3.98701298701299	0.012987012987013
chr19:36746335:CAAACTTAATTGATAAACACTGTGTGTGTTCTGACT	36	Long Reads (vamos)	16bp+	2	2	0
chr19:36747992:TTCCCACATGTCTTACATTCATAGGGTTTCTCGCCAGTGTGAATACTGTGATGTTTGGTGAGTCCTGAGAAACGGACAAAGGCT	84	Long Reads (vamos)	16bp+	27	26.632	0.331225806451613
chr19:36763936:CAAA	4	Long Reads (vamos)	4-6bp	7	7.07317073170732	0.192110809996989
chr19:36765619:TGTTGCCCAGGCTAGCGTGCAGTGAGGTGATCACAGCTCACTGCAACCTCTGCCTCCTGGGTTCAAGTGACTCTTGTGCCTCAGCCATCAAAGTAGCTAGGAATACAGGCACACACCACCACACCTGGCTATTTTTTTTGGTATTTTTGGTAGAGACCGGGTTTCACCATGTTGGCCAGGCTGGTCTCAAACTCCTGGCCTCAAGCAATCCACCCAACTCGGCCTCCCAAAGTGCTGGGATTACAGGCATGAGCCAC	257	Long Reads (vamos)	16bp+	2	2	0
chr19:36766831:GTGGCTCATGCCTGTAGTCCCAGCACTTTGGGAGGCCAAGACGGGTAGATCATTTGAGGTCAGGAGTTCGAGACTAGCCTGACCAACATAGTGAAACCTGGTCTCTACTTAAAATACGAAAAAGGCCAGGCGCA	134	Long Reads (vamos)	16bp+	2	2	0
chr19:36769276:AAAG	4	Long Reads (vamos)	4-6bp	7	7.14074074074074	1.83825317855169
chr19:36771342:GCCCGGGACCAATCAGGAGCTGAAGTGAAAGTTTG	35	Long Reads (vamos)	16bp+	9	8.71641791044776	0.520480305240714
chr19:36775833:GCAGCCAGAGAGCGTTGGGAGC	22	Long Reads (vamos)	16bp+	2	2	0
chr19:36781421:AAAAACAAAAAAAA	14	Long Reads (vamos)	7-15bp	2	2	0.024390243902439
chr19:36790622:ATATATACATATATTACAT	19	Long Reads (vamos)	16bp+	3	2.93684210526316	0.0597984322508399
chr19:36795109:TCTAGAGTCTTGGAAAGTTTC	21	Long Reads (vamos)	16bp+	2	2	0
chr19:36795750:TTTTGTTTTTTTC	13	Long Reads (vamos)	7-15bp	2	2.16393442622951	0.204308359300908
chr19:36795899:GGATTACAGGCGTGAGCCACCGCGCCCGGCCAATTTTTGTATTTTTAGTAGAGACGGGGTTTCACCACGTTGCCCAGGATAGTCTCGAACTCCTGAGCTCAGGCAATCCAGCCGCCTCGGCCGCCCAAAGTGCTG	135	Long Reads (vamos)	16bp+	2	2	0
chr19:36796286:CAACTCTC	8	Long Reads (vamos)	7-15bp	9	8.70588235294118	1.29063180827887
chr19:3680198:CATC	4	Long Reads (vamos)	4-6bp	6	6.07317073170732	0.167419451972297
chr19:36806789:ATCGAGACCATCCTGGCT	18	Long Reads (vamos)	16bp+	2	2	0
chr19:36813953:ATTTTTTAATTTTTATTT	18	Long Reads (vamos)	16bp+	2	2.02325581395349	0.0229822161422709
chr19:36816989:AGTGCTGTGGATAC	14	Long Reads (vamos)	7-15bp	2	1.97183098591549	0.0277665995975855
chr19:3681742:AGGGCAAACAGCAGCCCCAGGGCAGCCCCTGGGGG	35	Long Reads (vamos)	16bp+	2	1.96808510638298	0.0312285518188058
chr19:36818279:CTG	3	Long Reads (vamos)	2-3bp	9	8.525	0.906932773109244
chr19:36821573:TTTA	4	Long Reads (vamos)	4-6bp	7	7	0.288461538461538
chr19:36822515:TGTT	4	Long Reads (vamos)	4-6bp	9	8.56910569105691	0.361988537918166
chr19:36823027:TTTTTG	6	Long Reads (vamos)	4-6bp	5	4.75590551181102	0.297087864016998
chr19:36826982:GATATAATAAGCAAAT	16	Long Reads (vamos)	16bp+	2	1.98571428571429	0.0142857142857143
chr19:36827059:TATGTGTGTATATGTGTG	18	Long Reads (vamos)	16bp+	7	6.92125984251969	0.565179352580927
chr19:3682928:CCCCTCCTGTCCTTCCCCT	19	Long Reads (vamos)	16bp+	4	3.91911764705882	0.430446623093682
chr19:36835280:AAAAT	5	Long Reads (vamos)	4-6bp	6	6.13675213675214	0.205275567344533
chr19:3683848:AGCCCCCGCTTCCTCTCCCGGGCAGTCCCACACCTCCCCCATGTTGG	47	Long Reads (vamos)	16bp+	3	3.15463917525773	0.757087628865979
chr19:36844309:CAAAACAAAAAA	12	Long Reads (vamos)	7-15bp	3	3.03125	0.109251968503937
chr19:36847355:AAAAAACAAAAC	12	Long Reads (vamos)	7-15bp	2	2.09459459459459	0.0868196964087375
chr19:36852097:TTTTTCTTTCTTTCTTTTT	19	Long Reads (vamos)	16bp+	3	3.04	0.264516129032258
chr19:36854862:TTTTTTTTTTGAGACGGAGTCTCGCTCAGTCACCCAGGTTGGAGTGCAGTGGCGCCATCTCAGCTCACTGCAAGCTCCGCCTCCCGGGTTCACGCCATTCTCCTGCCTCAGCCTCCCAAGTAGCTGGGACTACAGGCCCCCGCCACCACGCCCAGCTAATGTTTTGTTTTTTGTATTTTTAGTAGAGACGGGGTTTCACGGTGTTGCCAGGATGGTCTTGATAACCTGACCTCATGATCTGCCCGCCTCGGCCTCCCAAAGTGCTGGGATTACAGGCGTGAGCCACCGAGCCTGGCC	297	Long Reads (vamos)	16bp+	2	2	0
chr19:36858170:CCATTTTTCTCATTATTGTTTTAAGACTAATCAAGC	36	Long Reads (vamos)	16bp+	2	2	0
chr19:36861601:CCAGGCTGCAGTGCAGTGGCATGACCTCGGCTCACTGTAACCTCTGCCTCCCTGTTCCAGTGATTCTTCTGCCTCAGCTTCCTGAGTAGCTGGAATTACAGGTGTCCACCACCACACCTGGCTAATTTTTGTATTTTTAGTAGAGACGGGGTTTCTCCATGTTGGTCAGGCTGGTCTCAAATTCCCGACCTCAGGTGATCTGCCCGCCTCAGCCTCCCAAAGTGCTGGGATTACAGGCATGAGCCAC	247	Long Reads (vamos)	16bp+	2	2	0
chr19:3686718:AAAAT	5	Long Reads (vamos)	4-6bp	10	10.3	0.564705882352941
chr19:36867368:GTATAAATTCAGTGGTATTT	20	Long Reads (vamos)	16bp+	2	1.98969072164948	0.0103092783505155
chr19:3687030:AAAAACAAAAAAAATTAGCCAGGCATGGTGGCACATGCCTGTAGTCCCAGCTACTCAGGAGGCTGAGATAGGAGAATTGCTTGAACCTGGGAGGCGGAGGTTGCAGTGAGCCGAGACTGCGCCACTGCACTCCAGCCTGGGTG	143	Long Reads (vamos)	16bp+	2	2	0
chr19:3687488:CACATACATGCACACATGCACACGCACA	28	Long Reads (vamos)	16bp+	4	3.77142857142857	0.274175824175824
chr19:36876983:CATCAGAGAATTCACACTGGTGAGAAACCCTATGAGTGTAAGGAGTGTGAGAAAGCCTTTAGAAGTGGTTCAAAACTTATTCAGCATCAAAGAATGCATACTGGAGAGAAACCTTATGAATGTAAGGAATGTGGGAAGACCTTTAGTAGTGGTTCAGACCTTACTCAACATCACAGAATTCATACTGGTGAGAAACCCTATGAATGTAAGGAATGTGGGAAGGCCTTTGGTAGTGGCTCAAAACTTATCCAA	252	Long Reads (vamos)	16bp+	5	5	0
chr19:36878827:TTTTTG	6	Long Reads (vamos)	4-6bp	5	4.952	1.43316129032258
chr19:36886575:TGGCTCACGCCTGTAATCCCAGCACTTTGGGAGGCCGAGGCGGGCGGATCACGAGGTCAGGAGATCGAGACCATCCTGGCTAACACGGTGAAACCCCGTCTCTACTAAAAAAAAAAAAAT	120	Long Reads (vamos)	16bp+	2	2	0
chr19:36887172:CAC	3	Long Reads (vamos)	2-3bp	9	9.23577235772358	0.853791816606691
chr19:36891543:TAAAGGCTTTCCCACATTCTTTACATTCATAAGGTTTCTCACCAGTATGAATTCTCAGATGTAGAAAAAGTTGTGAACTTTTAGTAAAGGCTTTTCCACATACTTTACATTCATAGGGTTTCTCACCAGTGTGAATTCTCTGATGATCATTAAGGTTTGAGCAATACT	168	Long Reads (vamos)	16bp+	4	4	0
chr19:36895046:AGGCATCAAGTCACATATAAGGGAACCCTC	30	Long Reads (vamos)	16bp+	2	2	0
chr19:36895894:AAAAAAATTAGCTGGGCGTGGTGGCATGCACCTGTAATCCGAGCTACTCAGGAGGCTGAGGCAGGAGAATTGCTTGAACCTGGGAGGCAGAGGTTGCAGTGAGCCAATATTGTGCCACTGCACTCCAGCCTGGGCGACAG	140	Long Reads (vamos)	16bp+	4	3.98571428571429	0.0142857142857143
chr19:36898426:GCAATCTACAGATTCAAT	18	Long Reads (vamos)	16bp+	2	2	0
chr19:36902644:AAAAT	5	Long Reads (vamos)	4-6bp	6	6.8125	2.63815789473684
chr19:36911007:AAACCAACAAAAAAG	15	Long Reads (vamos)	7-15bp	2	1.97590361445783	0.0238025271818983
chr19:36927791:AAAAAATACATATATAT	17	Long Reads (vamos)	16bp+	2	2	0
chr19:36927860:TATATATATATATATATATATATAT	25	Long Reads (vamos)	16bp+	2	2.33035714285714	0.6376287001287
chr19:3692808:CCCTGCCCTCCCCT	14	Long Reads (vamos)	7-15bp	2	1.98936170212766	0.0106382978723404
chr19:36928127:CTGACCTCAAGTGAT	15	Long Reads (vamos)	7-15bp	2	2.01315789473684	0.0131578947368421
chr19:369331:GAGCTCAATCCCCGCCCGGAGAATGCAAGACGGCGGCCAGGATGAGGCAGGCCT	54	Long Reads (vamos)	16bp+	3	2.69072164948454	0.215850515463918
chr19:36933899:TTTTGTTTTTTTG	13	Long Reads (vamos)	7-15bp	3	2.79838709677419	1.00780225544191
chr19:3693566:CAGGCGG	7	Long Reads (vamos)	7-15bp	3	3.19101123595506	0.247191011235955
chr19:36947006:TTTG	4	Long Reads (vamos)	4-6bp	7	7.1978021978022	0.315995115995116
chr19:36953643:GCTCACGCCTGTAATCCCAGCACTTTGGGAGGCCTAGGCGGGCCGATTACTTGAGGTCAGGAGTTCGAGACCAGCCTGGCCAATATGGTGAAAGCCCACCTCTACTAAAAATACAAAAATTAGCTGGGCGTGGTGGTGCATGCCTGTAATCCTAGCTACTCAGGAGGCTGAGGCAGGAGAATTGCTTGAACCTAGAGGGGCGGAGGTTGCAGTGAGCCAAGATCACGCCAGTGCACTTCAGCCTGGGCGACACAGCAAGACTCTGCCTCAAAAAAATAAAAACAATACAAAGGAGATA	298	Long Reads (vamos)	16bp+	2	2	0
chr19:36955243:TGTTTGTTTGTT	12	Long Reads (vamos)	7-15bp	3	2.61261261261261	0.239475839475839
chr19:36958584:TTTTTTCT	8	Long Reads (vamos)	7-15bp	7	7.11450381679389	2.10217263652378
chr19:36963989:AGAGAAGGAAGGAAGGAAGGAAGGGAGGGAGGGTCCAAGTCACATAAACATTTGTTAGATTCGCTTCTGAACCTTTGTGAAATATTACTTTCTTGTTACATAGTGGACAGTAACTTTGTAAGATCTC	127	Long Reads (vamos)	16bp+	3	3	0
chr19:3696694:GCAGGGAGG	9	Long Reads (vamos)	7-15bp	3	3.28448275862069	0.779235382308846
chr19:3696955:AGGAGGACTGAGCTGGACCG	20	Long Reads (vamos)	16bp+	29	29.0666666666667	0.4
chr19:36972172:TTTATTTTAGTAGCACTTTTAGTAACACAAAAGTGCT	37	Long Reads (vamos)	16bp+	2	1.98571428571429	0.0142857142857143
chr19:3697619:CAGATCAGCCGTGGAAGTGGGGCAGGGGCAGGGATGCAGCTGACCTTTCCAGGGCATCACAGAGA	65	Long Reads (vamos)	16bp+	2	2	0
chr19:36985498:TTTTG	5	Long Reads (vamos)	4-6bp	9	8.51515151515152	0.526486236409901
chr19:36987589:TCAAGTCTTTGGGGTGCCT	19	Long Reads (vamos)	16bp+	2	1.53271028037383	0.2512784341386
chr19:36992025:AGGTCAGGAGTTCAAGACCAACCTGGCCAACATGGTGAAACCCCATCTCTACTAAAAATACAAAAATTAGCTGGGCATGGTGGCAGGTGCCTGTAGTCCCAGCTACTTGGGAGGCTGAAGCAGGAGAATTGCTTGATCCCAGGAGGCAGAGGTTGCAGTGAGCCAAGATCGCGCCACTGCACTTCAGCCTGGGTGACAAAGCGAGACTCCATCTTGAAAAAAAAA	225	Long Reads (vamos)	16bp+	2	2	0
chr19:36998076:CTCACACCTGTAATCCCAGAACTTTGGGAGGCTGAGGTGAGTGGATTGCTTGAGTCCTGGAGTTTGAGACCAACATGGGCAACATGGTGAAACACTGTCTCTACAAAAAATATTTAAAAAATTAGCCAGGTGTGGTGGTGCATGCCTGTAATCCCAGCTACTTGGGAGGCTGAGGTAGGAGAATTGCTTAAGCCCAGGAGACAGAGGTTGCAGTGAGCCAAGATCATGCCATTGCACAGCAGCCTGGGTGACAGAGCGAGACTCTTGTCTCAAAAAAAAAAAACAAAAAAAAAACACAAAAAAACGGGGCCGGGCACGGTGC	322	Long Reads (vamos)	16bp+	3	3	0
chr19:37001291:TTTTG	5	Long Reads (vamos)	4-6bp	7	6.73529411764706	0.373856209150327
chr19:37002216:TTTACATTCAGCATTTTATAGTGTATG	27	Long Reads (vamos)	16bp+	2	2	0
chr19:37002768:AAAACAA	7	Long Reads (vamos)	7-15bp	3	3.12121212121212	0.611149664584779
chr19:3700695:AACAGCACATGCCAATAACAGGGACCTG	28	Long Reads (vamos)	16bp+	7	6.78070175438596	0.208119857165036
chr19:370078:CAGACAATGCAAGATGGTGGCCAGGATGGGGAGCGCCTGAGCGCAATCCCCACA	54	Long Reads (vamos)	16bp+	2	1.96	0.0389189189189189
chr19:37008245:GTGTGTGTGTGT	12	Long Reads (vamos)	7-15bp	2	1.96	0.0387878787878788
chr19:3701189:ACATGTCAATAACATTGATATACACACT	28	Long Reads (vamos)	16bp+	17	16.9921875	0.023560531496063
chr19:3701992:GATCTACACAATACATGTTATTAACATT	28	Long Reads (vamos)	16bp+	2	2	0
chr19:37024631:TAGAGATGGGGTCTCACTATGTTGCCCAGGCTGTTCTCGAACTCCTGAGTTCAAGCTATCCTCTGCCTTTGGCCTTGCAAAGTGCTGGGATGACAGGCATGAGCCACCAC	110	Long Reads (vamos)	16bp+	2	2	0
chr19:37025344:TTGTTTTTTTAAAGTTAACTGTTG	24	Long Reads (vamos)	16bp+	2	1.98666666666667	0.0133333333333333
chr19:37026486:TTTTGTATGTTTAGTAGGTATGGGGTTTTGCCATGTTGGCCAGGCTGGTCTCGAACTCCTGACTTCAAGTGATCCTCCTGCCTCAGCCTCCCAAAGTGCTGGGATTACAGGCGTGAGCCACC	122	Long Reads (vamos)	16bp+	2	2	0
chr19:37029518:CTTTTTTTTCTTTTACTTTTT	21	Long Reads (vamos)	16bp+	2	2.08035714285714	0.0745656370656371
chr19:3702998:AAAACAAA	8	Long Reads (vamos)	7-15bp	4	3.8029197080292	0.703520824388149
chr19:37030147:TGT	3	Long Reads (vamos)	2-3bp	10	9.90909090909091	0.683333333333333
chr19:3703256:ATGGTGAAAATGGGCCAGGTGCGGTGGCTCACGCCTGTCATCCCAGCACTTTGGGAGGCCGAGGCTGGCAGATCACCTAAGGTCAGGAGTTCAAGACCAGCCTGGCCAATGTGGTGAAACCCTGTCTCTACTAAAAATACCAAAAAATTAGCTGGGCATAGTGGCACAGGCCTATAATCCCAGCTACTCGGGAGGCTAAGGCAGGAGAATCACTTGAACCTGAGAGGCAGAGGTTGCAGTGAGCCAACATGGCACCACTGCACTCCAGCCTGGGCAACAGAGCAAGACTC	290	Long Reads (vamos)	16bp+	2	2	0
chr19:37037697:AGCAGCCTCAAT	12	Long Reads (vamos)	7-15bp	3	2.97701149425287	0.0227211975407645
chr19:37038766:ACATGGAGAAGCCCCGTCTCTACTAAAAATACAAC	35	Long Reads (vamos)	16bp+	2	2	0
chr19:37039869:TTTGATTTGTTTTTTTGTTTG	21	Long Reads (vamos)	16bp+	2	2	0
chr19:37041976:TATTTTCTGTTTTTCTTT	18	Long Reads (vamos)	16bp+	2	1.97979797979798	0.0199958771387343
chr19:37042942:CAAGGAAGAGAGAGAGC	17	Long Reads (vamos)	16bp+	2	1.91397849462366	0.0794763908368396
chr19:37046432:CATTAATACTAGAATGGGTA	20	Long Reads (vamos)	16bp+	2	1.98666666666667	0.0133333333333333
chr19:37046742:AGGCAAGGATGAAATAGGAGCCAATGTATGCTATGAGCCAACGATTATGATTTATCCAATTTTGTGCACTTTAAGCCATTTGAAAAACAGAAAAGCAAAACAACAAAATAATTTTTAAGAAATTGAATATAGGGTGCTA	139	Long Reads (vamos)	16bp+	3	2.98630136986301	0.0136986301369863
chr19:37057455:TCTCTCACTCTCTG	14	Long Reads (vamos)	7-15bp	4	3.99193548387097	0.121885654340414
chr19:37058045:CCTCTGCTCTGTCCTC	16	Long Reads (vamos)	16bp+	2	2	0
chr19:37068641:AAAT	4	Long Reads (vamos)	4-6bp	7	6.95495495495495	0.861588861588862
chr19:3707358:AAAAAAAATAA	11	Long Reads (vamos)	7-15bp	4	3.88392857142857	0.121541184041184
chr19:37075741:AAAACA	6	Long Reads (vamos)	4-6bp	7	6.87155963302752	0.242609582059123
chr19:37078331:AGCGCTGGACTACATTTCCCAGAGGCACCGCTCCCGG	37	Long Reads (vamos)	16bp+	2	1.98591549295775	0.0140845070422535
chr19:37081578:GCAACCTCCACCTCCCAGGTTCAA	24	Long Reads (vamos)	16bp+	2	2	0
chr19:37085723:TTTTTTC	7	Long Reads (vamos)	7-15bp	6	5.83064516129032	0.353199580382901
chr19:37085936:TTA	3	Long Reads (vamos)	2-3bp	14	13.9105691056911	2.32800213248034
chr19:37087290:AAAT	4	Long Reads (vamos)	4-6bp	12	11.6290322580645	1.76370312090218
chr19:37090359:AGTGGCACGTACTGTG	16	Long Reads (vamos)	16bp+	2	1.76767676767677	0.180169037311894
chr19:37104756:ATGTGTCTGTTGGCTACAT	19	Long Reads (vamos)	16bp+	2	2	0
chr19:37107173:TGTCGGGCTGGGGGA	15	Long Reads (vamos)	7-15bp	2	1.97183098591549	0.0277665995975855
chr19:37116595:GACAGTGGGTGCAG	14	Long Reads (vamos)	7-15bp	2	1.98571428571429	0.0142857142857143
chr19:37117303:GCTGTTCTGCAGCCACT	17	Long Reads (vamos)	16bp+	2	2	0
chr19:37124237:TGTTGCATGAATCAATACTTTGTTTCTGTTATTGCTGAGTAA	42	Long Reads (vamos)	16bp+	2	2	0
chr19:37125627:TTTCATTCACCTGGTTTTTATTGAGTGC	28	Long Reads (vamos)	16bp+	2	2	0
chr19:37129705:TTAAAAAAAAAAAAACCCAGTGGATGTAATCAGTGTATTA	40	Long Reads (vamos)	16bp+	2	1.99186991869919	0.00813008130081301
chr19:3713040:TCCTACTTCAAAGTGCCCCCCATGAG	26	Long Reads (vamos)	16bp+	2	2	0
chr19:371369:TATGTGTCTGTCTGTCTTTCCCAGCTCCTCCA	32	Long Reads (vamos)	16bp+	3	2.98823529411765	0.0117647058823529
chr19:3714157:TCCTGCCTCAGCCTCCTGAGTAGCAGGGATTACAGCAGCCCGCCGCCACACCCGGCTAATTTTTGTATTTTTAGTAGAGACAGGGTTTCATCATCTTGGCCTGGTTGGTCTCAAACTCCTGACCTCATGA	130	Long Reads (vamos)	16bp+	2	2	0
chr19:37154794:AAAAAAAAAAAGAAAG	16	Long Reads (vamos)	16bp+	3	3.00847457627119	0.0768506446472548
chr19:37156092:CCTAAACAAATAAAGAAT	18	Long Reads (vamos)	16bp+	2	2	0
chr19:3715819:CCAGGCTGGAGTGCAATGGCGCAATCTCGGCTCACTACAGCCTCTGCCTCCTGGGTTCAAGCAACTCTCCTGCCTCGGCCTCCCGAGTAGCTGGGATTACAGGCACCCACCACCACACTCGGCTAATTTTTGTATTTTTAGTAGAGATGGGGTTTCCCCATGTTGGCCAGGCTGGTCTCGAACTCCTGACCTCACGTGATCCACCCACCTCAGCCTCCCGAAGTGCTGGGATTACAGGCGTGAGCCACCACGCCCGACTTGTTTTATTTTTGAGATGGAGTCTTGCTCCATTGC	294	Long Reads (vamos)	16bp+	2	1.82278481012658	0.147679324894515
chr19:37160343:AAAT	4	Long Reads (vamos)	4-6bp	11	10.9449541284404	1.75620115528372
chr19:37165419:TAAATTATTTTT	12	Long Reads (vamos)	7-15bp	2	2	0
chr19:37167583:TTTTA	5	Long Reads (vamos)	4-6bp	11	11.162962962963	0.853841901603096
chr19:3716801:TTTTTTTTTTTTTTTTGAAACAGAGTCTCAGTCTGTCGCCCAGGTTGGAGACAGTGGCACGATCTCGGCTCACTGCACCCTCTGCCTCCCAGGTTCAAGTGATTCTCCTGCCTCAGCCTCCCGAGTACCTGGGATTACAGGCGGGTGCCAACACGCCCAGGTGAC	165	Long Reads (vamos)	16bp+	2	2	0
chr19:37171053:GCAGTGATATAA	12	Long Reads (vamos)	7-15bp	2	2	0
chr19:37180437:TGTTTAATTAGTCACCCAC	19	Long Reads (vamos)	16bp+	2	2	0
chr19:37184356:AG	2	Long Reads (vamos)	2-3bp	73	70.8823529411765	141.378649237473
chr19:37185353:CTAAAGGCCTTCCCACACTCAGCACACACGTAAGGCTTCTCTCCAGTGTGAATTCGCTGATGCACTTGGAGCTGTGATTTTTTAGTGAAAGACTTCCCACAGTCACTGCACTCATAAGGTTTCTCTCCAGTATGAATTCTGTGATGTGTAATCAACTCTGACTTCTGTCGAAAGGTCTTCCCACATTCAGAACAAATGTAGGGCTTTTCTCCGGTATGAGTTTTCTGGTGCTTACTGAGATTTGACCTGCCA	252	Long Reads (vamos)	16bp+	2	2	0
chr19:37195345:AAAAAAAAAAAAAAA	15	Long Reads (vamos)	7-15bp	4	3.71844660194175	0.537597563297164
chr19:37199654:AATACACTACAAAT	14	Long Reads (vamos)	7-15bp	2	2	0
chr19:37200053:AATAA	5	Long Reads (vamos)	4-6bp	8	8.33333333333333	1.00934579439252
chr19:37206078:AATA	4	Long Reads (vamos)	4-6bp	6	6.06024096385542	0.203643843667352
chr19:3720855:TTCC	4	Long Reads (vamos)	4-6bp	10	10.0555555555556	1.38088888888889
chr19:37213297:ATCACTATAGGT	12	Long Reads (vamos)	7-15bp	2	1.97368421052632	0.0259649122807018
chr19:37215151:AAAAAAATAAATTAAAAATT	20	Long Reads (vamos)	16bp+	3	2.62616822429907	0.236289895961911
chr19:37218318:GTGTCGGGCATGTATGAGT	19	Long Reads (vamos)	16bp+	2	2.05494505494505	0.0525030525030525
chr19:37220268:CCCAGGCTGGAGTGCAATGGCTAGATCTCAGC	32	Long Reads (vamos)	16bp+	2	1.98648648648649	0.0135135135135135
chr19:37228113:TAAGTAACAGGTGCCTTCCCAGGTACTGGCGTTACCGGTAGACCAAGG	48	Long Reads (vamos)	16bp+	2	2	0
chr19:37228282:GTGTCCCTTTAGTTTTTATCTCTGTACT	28	Long Reads (vamos)	16bp+	2	2	0
chr19:37229632:TATATATATGTATATATATGTGTGTG	26	Long Reads (vamos)	16bp+	7	7.14925373134328	0.278307709572439
chr19:37232463:ATACTCAAAAAATAA	15	Long Reads (vamos)	7-15bp	2	1.98795180722892	0.0120481927710843
chr19:37233094:TTTA	4	Long Reads (vamos)	4-6bp	13	12.9133858267717	0.587676540432446
chr19:372433:AAGCAGCCTGCTGGGGATGTGGACTGGG	28	Long Reads (vamos)	16bp+	2	2	0
chr19:37249581:CACATATATAATTATATA	18	Long Reads (vamos)	16bp+	3	2.61224489795918	0.239848516726278
chr19:3725264:AACC	4	Long Reads (vamos)	4-6bp	8	8.14150943396226	0.503593890386343
chr19:37256818:GTTCTCTGTGGGTCT	15	Long Reads (vamos)	7-15bp	2	1.97590361445783	0.0238025271818983
chr19:37259840:TCTTTTT	7	Long Reads (vamos)	7-15bp	8	7.7463768115942	5.12498677668465
chr19:37268810:GGTTTCTTCCTCCTGG	16	Long Reads (vamos)	16bp+	2	1.95121951219512	0.046973803071364
chr19:37270967:AGAGAGAGAGAGAGAGAGAG	20	Long Reads (vamos)	16bp+	3	2.67826086956522	0.413119755911518
chr19:37273508:GAGACGTGAGAGAGAGA	17	Long Reads (vamos)	16bp+	3	2.776	0.336516129032258
chr19:37273593:CACACACACAGA	12	Long Reads (vamos)	7-15bp	2	2.02597402597403	0.130895420369105
chr19:37273877:GGTTTCTTCCTCCTGG	16	Long Reads (vamos)	16bp+	2	1.97560975609756	0.0240891297801867
chr19:37276131:CACACACACAGA	12	Long Reads (vamos)	7-15bp	2	1.98591549295775	0.0426559356136821
chr19:3727779:GCCCAGCTACTCAGGA	16	Long Reads (vamos)	16bp+	2	2	0
chr19:37278573:AGAGAGACAGAG	12	Long Reads (vamos)	7-15bp	4	4	1.1047619047619
chr19:37278655:CACACACACAGA	12	Long Reads (vamos)	7-15bp	2	2.01388888888889	0.0420579029733959
chr19:37281183:CACACACACAGA	12	Long Reads (vamos)	7-15bp	2	2.05479452054795	0.0525114155251142
chr19:3728247:AAACAAAACAAAA	13	Long Reads (vamos)	7-15bp	2	2.02150537634409	0.043010752688172
chr19:37283627:GAGAGACAGAGAGAGAGAGAG	21	Long Reads (vamos)	16bp+	2	2.4047619047619	0.386857142857143
chr19:37283708:CACACACACAGA	12	Long Reads (vamos)	7-15bp	2	1.97260273972603	0.082572298325723
chr19:37286146:GAGAGACAGAGAGAGAGAGAG	21	Long Reads (vamos)	16bp+	3	2.54032258064516	0.380474691843693
chr19:37286232:CACACACACAGA	12	Long Reads (vamos)	7-15bp	2	2.01351351351351	0.0683080340614587
chr19:37288756:CACACACACAGA	12	Long Reads (vamos)	7-15bp	2	1.96052631578947	0.0917543859649123
chr19:37291198:AGAGAGAGAGAGAATG	16	Long Reads (vamos)	16bp+	3	3.25252525252525	0.455988455988456
chr19:37291282:CACACACACAGA	12	Long Reads (vamos)	7-15bp	2	1.95945945945946	0.0668271010736764
chr19:37293725:AGAGAGACAGAGAGAGAGAGAGGAG	25	Long Reads (vamos)	16bp+	2	1.98823529411765	0.249859943977591
chr19:37293805:CACACACACAGA	12	Long Reads (vamos)	7-15bp	2	2.01428571428571	0.0142857142857143
chr19:37296333:CACACACACAGA	12	Long Reads (vamos)	7-15bp	2	2.01428571428571	0.0142857142857143
chr19:37298774:GGAGAGAGACAGAGAGAGAGAGAGA	25	Long Reads (vamos)	16bp+	2	1.95180722891566	0.16838084043491
chr19:37298860:CACACACACAGA	12	Long Reads (vamos)	7-15bp	2	2	0.0555555555555556
chr19:37301398:CACACACACAGA	12	Long Reads (vamos)	7-15bp	2	1.98571428571429	0.0142857142857143
chr19:37303716:CTGACCAGAAAAAGA	15	Long Reads (vamos)	7-15bp	2	1.7	0.212121212121212
chr19:37307717:AAGAAAGAAGCAACGAAA	18	Long Reads (vamos)	16bp+	2	1.97560975609756	0.0240891297801867
chr19:37308348:TAT	3	Long Reads (vamos)	2-3bp	13	12.528	3.42864516129032
chr19:37313215:AAC	3	Long Reads (vamos)	2-3bp	11	11.184	1.07070967741935
chr19:37315842:CTAGAGTCTTGGAAAGTTTCT	21	Long Reads (vamos)	16bp+	2	1.98630136986301	0.0136986301369863
chr19:37323036:GTTCTCTGTGGGTCT	15	Long Reads (vamos)	7-15bp	2	2	0
chr19:3732639:GCTGGGATTACAGGCGTGCACCACCACACCTTGCTAATTTTTTGTATTTTTAGTAGAGACGGGGTTTCTCCATCTTGGTCAGGCTGGTCTCGAACTCCCGACCTCAGGTGATCCATCCGCCTCGGCCTCCCAAAGT	136	Long Reads (vamos)	16bp+	2	2	0
chr19:3732998:TTTTC	5	Long Reads (vamos)	4-6bp	12	11.8888888888889	1.72636815920398
chr19:37331790:CCCCCAGCCCGACA	14	Long Reads (vamos)	7-15bp	2	1.67816091954023	0.220796578454959
chr19:3734087:CTGGGTTCAAGCGATTCTCTGCCTC	25	Long Reads (vamos)	16bp+	2	2	0
chr19:37349923:GGATTACAGACGTGAGCCACCACGCCCGGCCCCCACTGGCCTTTTTTTTTTTTTTTTTTAATACAGAGTCTCGCTTTGTTGCCAGGCTGGAGTGCAAAGGCGCAATCTCGGCTCACTGCAACCTCCGCCTATCAGGTTCAA	141	Long Reads (vamos)	16bp+	2	1.992	0.008
chr19:37354222:CCCCT	5	Long Reads (vamos)	4-6bp	12	11.4285714285714	4.24675324675325
chr19:37355168:TTTGTT	6	Long Reads (vamos)	4-6bp	6	6.328125	0.285187007874016
chr19:37357758:TTTTCTAGGTATAGGA	16	Long Reads (vamos)	16bp+	3	2.97297297297297	0.0265356265356265
chr19:3736490:GTCACGACCTTATCTTCCAG	20	Long Reads (vamos)	16bp+	2	2	0
chr19:3736587:TTTTTGAGATAGAGTCTTGCTCTGTCACCCAGGCTGGAGTGCGGGGGTGTGATCTTGGCTCACTGCAACCTCCGCCTCCCGGGTTCAAGGGATCATCCTGACTCAGCCTCCCAAGTAGCTGGGATCACAGGTGGCCGCCACCATGCCCAGCTAATTTTTGTGTTTTTAGTAGAGACAGGGTTTCACCATGTTGGCCAGGCTGGTCTTGAACTCCTGGCCTCAAGTGATCCACCCGCCTCAGCCTCCCAAAGTGCTGAGATTA	262	Long Reads (vamos)	16bp+	2	2	0
chr19:37368413:TTTTTAAATTTTTATTTA	18	Long Reads (vamos)	16bp+	2	2.08045977011494	0.0981021117348303
chr19:37371793:TTATGGGTGTGTTTGTGTGA	20	Long Reads (vamos)	16bp+	2	1.97402597402597	0.0256322624743677
chr19:37372382:AATTAGGGGGTGA	13	Long Reads (vamos)	7-15bp	2	1.92	0.0745945945945946
chr19:37372443:TTTT	4	Long Reads (vamos)	4-6bp	11	10.8045112781955	5.73422191843244
chr19:37375242:TTTC	4	Long Reads (vamos)	4-6bp	31	30.5255474452555	20.6923572348647
chr19:3737868:GTATATTGCTGTCCATGTCATGACCCGGAGAGCAGGTGGCT	41	Long Reads (vamos)	16bp+	6	6	0
chr19:37382270:AGAT	4	Long Reads (vamos)	4-6bp	14	13.9391304347826	1.51380625476735
chr19:37391588:TAAA	4	Long Reads (vamos)	4-6bp	7	7.17241379310345	1.028067361668
chr19:37391958:TATATGTGTGCATAGAGTGAA	21	Long Reads (vamos)	16bp+	2	2	0
chr19:37393306:TATC	4	Long Reads (vamos)	4-6bp	25	24.4135338345865	4.88072453861928
chr19:37401052:TAATTTAAATATAACCTTT	19	Long Reads (vamos)	16bp+	2	2.15555555555556	0.132833957553059
chr19:37405920:TGTTACATATGTATACATGTGCCATGTTGGTGTGCTGCACCCATTAACTCATCATTTAGCATTAGGTATACCTCCTAATGCTATCCCTCCCCTCTCCCCCCACCCCACAACAGTCCCCGGTGTGTGATGTTCCCCTTCCTGTGTA	145	Long Reads (vamos)	16bp+	2	2	0
chr19:37416230:AAA	3	Long Reads (vamos)	2-3bp	10	9.83211678832117	3.03778445684843
chr19:37416640:TTGTATTATTTTTTATTG	18	Long Reads (vamos)	16bp+	2	2.01123595505618	0.0112359550561798
chr19:37416874:GAATTGTGTTATGGATT	17	Long Reads (vamos)	16bp+	2	2	0
chr19:37418101:AAT	3	Long Reads (vamos)	2-3bp	13	13.6532258064516	2.5698269079465
chr19:37419949:TTTTTTTT	8	Long Reads (vamos)	7-15bp	4	4.49618320610687	1.00575455079272
chr19:37423979:TATATATGTATATG	14	Long Reads (vamos)	7-15bp	2	2	0
chr19:37428344:AATG	4	Long Reads (vamos)	4-6bp	8	8.03571428571429	0.251721170395869
chr19:37429084:TTATTCTGTCTTCCCAAT	18	Long Reads (vamos)	16bp+	2	2	0
chr19:37434745:AAGGTTCTTTGTAATTCTCCCCACCCTTGAG	31	Long Reads (vamos)	16bp+	2	2.04166666666667	0.125
chr19:37435144:AAAAAGTAAAAACAGC	16	Long Reads (vamos)	16bp+	2	1.97333333333333	0.0263063063063063
chr19:37440148:TACCTCATAAATGTA	15	Long Reads (vamos)	7-15bp	2	1.97590361445783	0.0238025271818983
chr19:37444020:AAAT	4	Long Reads (vamos)	4-6bp	8	7.84536082474227	0.215420962199313
chr19:37456966:CAAAAAA	7	Long Reads (vamos)	7-15bp	5	5.06299212598425	0.488063992001
chr19:37459013:GAGAACATCCAAACCATGG	19	Long Reads (vamos)	16bp+	3	2.90789473684211	0.0847368421052632
chr19:37460098:AGCTAGGAAGATGGTAGTG	19	Long Reads (vamos)	16bp+	2	2.01428571428571	0.0142857142857143
chr19:37470696:TTTTTTTTTTTTTTTTTTTTTTGTTGAGACGGAGTCTTGCTCTGTCTCCAGGCTGGAGTACAGTGGCACGATCTAGGCTCACTGCAAGCTCTGCCTCCCAGGTTCACACCATTCTCCTGCCTCAGCCTCCCAAGTAGCTGGGACTACAGGCGCCCACCACCACGCCTGGCTAATTTTTTGTATTTTTAGTAGAGACGGGATTTCACCATGTTAGCCAGGATGGTCTCGATCTCCTGACCTCGTGATCCGCCCGCCTTGGCCTCCCAAAGTGCTGGGATTACAGGCGTGAGCT	292	Long Reads (vamos)	16bp+	2	2	0
chr19:37474945:TTTTTGTTTTGTTTTG	16	Long Reads (vamos)	16bp+	2	2.16528925619835	0.155785123966942
chr19:37478125:TTAACTTTTGATTCAAATT	19	Long Reads (vamos)	16bp+	2	2	0
chr19:37484294:GTACATCAGAGAATACATACTGGAGAGAGACCCTATGAATGTAAGGAATGTGGGAAGGCCTTTAGCCAGAATTCACACCTTGCTCAACATCAGAGAATTCATACTGGAGAAAAACCTTATAAGTGTCAGGAATGTAGGAAAGCATTCAGCCAGATTGCCTACCTTGCTCAGCATCAAAGAGTTCATACTGGAGAGAAACCCTATGAATGTATTGAATGTGGGAAGGCTTTTAGCAATGACTCGTCCCTTACTCAACATCAGCGAGTTCATACTGGAGAGAAACCTTATGAATGTACTGTTTGTGGAAAGGCTTTTAGTTACTGTGGATCCCTTGCC	336	Long Reads (vamos)	16bp+	2	2	0
chr19:37512515:AAT	3	Long Reads (vamos)	2-3bp	11	10.7699115044248	0.696586599241466
chr19:37514558:TAGA	4	Long Reads (vamos)	4-6bp	14	13.5528455284553	5.01972544315607
chr19:37515291:TTTTTTTC	8	Long Reads (vamos)	7-15bp	4	4.38059701492537	0.297665806306812
chr19:37524152:AAT	3	Long Reads (vamos)	2-3bp	14	14.3015873015873	2.86831746031746
chr19:37527108:GGCTAAGTTTTTGTCTTTTTGGTAGAGATGGGGTTTTGCCCTGTTGGCCAGGGTGGTCTTGAACTCCTGACCTCAGGTGATCCACCCGCCTATGTGCTACCACCCT	106	Long Reads (vamos)	16bp+	2	2	0
chr19:37531158:TTTTTTTTGTTTG	13	Long Reads (vamos)	7-15bp	2	2	0.019047619047619
chr19:37539302:TACACTATTCTAGA	14	Long Reads (vamos)	7-15bp	2	2.01315789473684	0.0131578947368421
chr19:37551760:TGTGTGTGTTTCTGTGCAAGTGTTGCATGTCTG	33	Long Reads (vamos)	16bp+	2	2	0
chr19:37558830:GAGAGAGAGACAGAGAGA	18	Long Reads (vamos)	16bp+	2	2.01010101010101	0.0713254998969285
chr19:37563514:ATACACACGTGGAATGTATACATATGTGGAATAT	34	Long Reads (vamos)	16bp+	9	8.79545454545454	0.698299791811242
chr19:37573833:AAAAAAAAAAAAGAAAG	17	Long Reads (vamos)	16bp+	2	1.98165137614679	0.0922528032619776
chr19:37576589:TTAACAAAACAGCATAAAACATGTTT	26	Long Reads (vamos)	16bp+	2	2	0
chr19:37576817:ACTTTGTTAATTCACCAGAGTA	22	Long Reads (vamos)	16bp+	2	2	0
chr19:37578793:GCAGCAACCGCACCTC	16	Long Reads (vamos)	16bp+	2	2.01063829787234	0.0106382978723404
chr19:37585481:TGACCAACAAAGCAA	15	Long Reads (vamos)	7-15bp	2	2	0
chr19:37609847:AAAAAATAAAGAAAGAA	17	Long Reads (vamos)	16bp+	2	2.04494382022472	0.111593462717058
chr19:3761261:CCCAAGACCCCAGA	14	Long Reads (vamos)	7-15bp	3	2.67021276595745	0.223404255319149
chr19:37614520:GCTGAGGCAAGA	12	Long Reads (vamos)	7-15bp	2	2	0
chr19:37622781:ATTGTAAAGATTTCATGGACACTTATCACTTCCCCAGTCAATACCCTTGTGATTTCCTATGCCTGTCTTTACTTTAATCTCT	82	Long Reads (vamos)	16bp+	2	1.98571428571429	0.0142857142857143
chr19:3762594:ACACCTCCACGGGGCCT	17	Long Reads (vamos)	16bp+	2	2.02247191011236	0.0222165474974464
chr19:37627679:TGTA	4	Long Reads (vamos)	4-6bp	9	9.464	1.50877419354839
chr19:37627713:TGTGTATATATATATGGTGTA	21	Long Reads (vamos)	16bp+	3	3.01162790697674	0.0116279069767442
chr19:3763416:GTTACTTAATGCTATGTCCAAATCCCACTTAAA	33	Long Reads (vamos)	16bp+	2	1.98936170212766	0.0106382978723404
chr19:37635027:CTTCCCACATTCCTTACAATCATAAGGCTTCTCACCAGTGTGAATTCTCTGATGGAGAGTAAGTTGCTGCCGCACTCTAAAGGCCTTTCCACACTCCTTACATTCATAGGGTTTTTCTCCAGTATGAAGTTTGTGATGTAGTCGAAGGCCTGTACTACACAGAAAGGCCTGACCACATTCCTTACACTCATAGCACTTCTCAGCAATGTTCAGTCTCTGATGTCGAGTAAGGTGTGCATACTGCCTAAAGGC	252	Long Reads (vamos)	16bp+	4	3.984375	0.015501968503937
chr19:37637181:TTTCTTTT	8	Long Reads (vamos)	7-15bp	5	5.24264705882353	0.762908496732026
chr19:37640720:AAAAT	5	Long Reads (vamos)	4-6bp	12	12.0992366412214	1.10546095126248
chr19:37643052:AAAAAAAAAG	10	Long Reads (vamos)	7-15bp	3	3.26315789473684	0.452950558213716
chr19:3764393:ATTTTTTAATTTTTTAG	17	Long Reads (vamos)	16bp+	2	2	0
chr19:37646741:GTTTT	5	Long Reads (vamos)	4-6bp	7	6.72641509433962	0.257771787960467
chr19:37649823:AAAAAAAAAG	10	Long Reads (vamos)	7-15bp	3	3.01481481481481	0.268435599778883
chr19:37653118:AAAAAAAAAA	10	Long Reads (vamos)	7-15bp	3	3.13492063492063	0.325650793650794
chr19:3765912:AATTTTTTTTTTCTTCTATATGGAGTCTTGCTCTGTCACCCAGTGTGGAATGCAGTCATGTGGTCTTGGCTCACTGCAACCTCTGCCTCCTGGGTTCAAGCGGTTCTCCTGCCTCAGCCTTCAGAGTAGCTGGGATTACAGGCATGCGCCACCATGCCTGGCT	163	Long Reads (vamos)	16bp+	4	3.98591549295775	0.0140845070422535
chr19:37667182:GCCAGGATGGTCTTGATCTCCTGACCTCGTGATCCGCCCACCTCAGCCTCCCAAAGTACTGAGATTACAGGCGTGAGCCACCAGGCCCAGCCTG	94	Long Reads (vamos)	16bp+	2	2	0
chr19:376674:CCAGCCTCTCCCCCTCTGTGCCCCAC	26	Long Reads (vamos)	16bp+	63	72.4963503649635	1150.84006011164
chr19:37668436:TGAATTCTCTGGTGTTGAATAAGAGCTGAACAATTGTTAAAAGCTCTACCACATTCTTTACATTCATAGGGTTTTTCACCAGTGTGAATTCTCTGATGTCTATTAAAATCAGAAACACAAGTGAAAGCCTTCCCACATTACTTACACTCATATGGTTTCTCACCAGTATGAATTCTTTGATGTTGAGTAAGATGTGCACTTTGCCTAAAAGCCTTTTTACATTCCTGACATTCATAAGATTTCTCATTAGTATGAGTTCTCTGGTGTTGAGTAAGTGTTGAGCAATTATTGAATGCTTTGCCACATTCCTTACATTCAAAGGACTTCTCACCAGTG	336	Long Reads (vamos)	16bp+	4	4.025	0.0246835443037975
chr19:37672378:AGGA	4	Long Reads (vamos)	4-6bp	28	27.4925373134328	1.68039501739423
chr19:37674829:GTGGGATCCTGGATCAGTAC	20	Long Reads (vamos)	16bp+	2	2	0
chr19:37675646:AAT	3	Long Reads (vamos)	2-3bp	14	13.576	3.39135483870968
chr19:37683716:ACATCACCTAACAACA	16	Long Reads (vamos)	16bp+	2	1.97368421052632	0.0259649122807018
chr19:37683798:AAAACTTTATTTAAAAA	17	Long Reads (vamos)	16bp+	3	2.95402298850575	0.0443731622560813
chr19:37689477:AAAAAAAAAAA	11	Long Reads (vamos)	7-15bp	3	3.00757575757576	0.267117742308582
chr19:37690468:AAATA	5	Long Reads (vamos)	4-6bp	6	6.22413793103448	0.401499250374813
chr19:37694704:CCTGTAATCACAGCACTTTGGGAGGCCGAGGTGGGTGGATTGCCTGAGGTTATGAGTTCAAGCCTGGCCAACATAGTGAAAGCCCATCTCTACTAAAAATATAAAAATTAGCGGGGTGTGGTGGCACATGCCTGTAATCCCAGCTACTTGGGAGGCTGAGGCAGGAGCATCACTTGAACCCAGGAGGCAGAGGTTGCAGTGAGCCGAGATCATGGCCACTGTACTCCAGCCTGGGCCACAGAGCCAGACTGCATCTCAAAAAAACAAAA	269	Long Reads (vamos)	16bp+	2	2	0
chr19:37698415:TGACGAAAGGCCTTTCCACATTCCTTACATTCATGTGGCTTCTCTCCAGTATGAATACTCTGATGTACTTTAAGGCCTGCTTTGAGCCTAAAGGACTTCCCACATTTGTTACATTCAAAGGGCTTCTCACCAGTGTGAATACTCTGATGTCGACTAAGTCGTCCATACACACTAAAGGCCTTGCCACATTCCTTACATTCGTAGGGTTTCTCACCATAATGAAATCTATGATGTACAGTAAGTTGACGGCTAGTCCTAAAAGCTTCCCCACACTCTTTACATTCATAGGGTTTCTC	296	Long Reads (vamos)	16bp+	3	3	0
chr19:37701357:GATCACCTGCTCCACCCTAACTCATTCCA	29	Long Reads (vamos)	16bp+	2	2	0
chr19:37705043:AAAAATAATAAAATAGA	17	Long Reads (vamos)	16bp+	2	2	0
chr19:37706201:GAAAGGAGAGGA	12	Long Reads (vamos)	7-15bp	9	8.73880597014925	0.314723375603187
chr19:37706733:AGGTTGGAGTGTGGTGTTGTGATCTCAGCTCACTGCAACCTCTGCCTCCAAGGCTCAAGTGATCCTCCCACCTTAGCCTCCCAAGTAACTGGGATTATAGGCAGTGCCACCACACCTAGCTAATTTTTCATATTT	135	Long Reads (vamos)	16bp+	2	2	0
chr19:37709859:AAAATGGAGTGGAGGGGCCGGGCACTGTGGCTCACGCCTGTAATCCCAGCACTTTGGGAGGCCGAGGCGGGCAGATCATGAGGTCAAGAGATGAAGACCATCATGGTCAACATGGTGAAACCCCGTCTCTACTAAAATACAAAAAATTAGCTGGGTGTGGTGGCGCATGCCTGCACTCCCAGCTACTCGGGAGGCTGAGATAGGGGAATCACTTAAACTTGGGAGGCGCAGGTTGCAGTGAGCCGAGATTGCGCCACTGCACTCCAGCCTGGGCAATAGAGCGAGACTCCGTCTCAAAAAAATTAAAAG	309	Long Reads (vamos)	16bp+	2	2	0
chr19:37710910:CGCATCTGACTC	12	Long Reads (vamos)	7-15bp	2	1.98823529411765	0.0117647058823529
chr19:37714311:AAC	3	Long Reads (vamos)	2-3bp	19	19.1551724137931	3.88875562218891
chr19:37720134:ATTTGACTAAAA	12	Long Reads (vamos)	7-15bp	2	1.97183098591549	0.0277665995975855
chr19:37723310:TGGTGCAATCACAGCTCACAGCAGCCTCAAC	31	Long Reads (vamos)	16bp+	2	2	0
chr19:37729996:AACAAAACAAAACAAAAA	18	Long Reads (vamos)	16bp+	3	3.07692307692308	0.265870052277819
chr19:37730882:CACAACGAATGATCACGCTGACACTACAGA	30	Long Reads (vamos)	16bp+	11	11.4285714285714	3.94372294372294
chr19:37738555:TTACATTCATAAGGTTTTCCACCAGTATGAATTTTCTGATGTTGGGTAAGGTAGCCATACATTTTAAAGGCCTTTCCACATTCTTTACATTCATAGGGTTTTTTATCAGCATGAATGCTCTGATGTGCAGTAAGGTGTGAACTACGTCTAAAGGTCTTCCCACATTCCTTACATTCAAAAGGTTTCTCATCAGTATGAATACTTTGATGTAGAGTAAGATTTCTATAGAAAGTAAAGGTTTTTCTACATACC	252	Long Reads (vamos)	16bp+	4	3.95192307692308	0.046209858103062
chr19:37739814:CTTCCCACACTGCCTACATTCATAGGTTTTCTCACCAGTATGAAATCTCTGATGCACAGTCAGCTGATAACCACTTCTAAAGTT	84	Long Reads (vamos)	16bp+	3	3	0
chr19:37744740:AAAAAGAAAAAA	12	Long Reads (vamos)	7-15bp	4	3.51908396946565	0.390017615971814
chr19:37751011:TATAGACAGCATATATACTGTGTATATATACAG	33	Long Reads (vamos)	16bp+	32	32.5144927536232	13.2443139743997
chr19:3775710:ACCAGGGTGGTCAC	14	Long Reads (vamos)	7-15bp	2	2.04225352112676	0.041046277665996
chr19:37759730:AAAT	4	Long Reads (vamos)	4-6bp	7	6.88349514563107	0.241195507329145
chr19:3776284:AGTGGATGGAGGGATGGATGAATAG	25	Long Reads (vamos)	16bp+	2	1.97222222222222	0.0273865414710485
chr19:37764301:TTTTTTTTTTCTTAAGACGGAGTGTCGCTCTGTCACCAGGCTGGAGTGCAGTGGCCCGATCTCGGCTCACTGCAACCTCCATCTCCCGGATTCAAGCAATTCTCCTGTCTCAGCCTCCCTAGTAGCTGGGACTACAGACCAGTGCCACCACGCCCAGCTAATTTTTGTACTTTTAATAGAGACGGGGTTTCACCATGTTGGCCAGAATGGTCTCGATCTCTTGACCTCGTGATCTGCCCGCCTTGGCCTCCCAAAGTGCTGGCATTACAGGCATGAGTCACT	282	Long Reads (vamos)	16bp+	2	1.98571428571429	0.0142857142857143
chr19:37765438:GGTGGCTCATGACTGTAATCCCAGCACTTTGGGAGGCCGAGGCAGGCGGATCACGGGAGGTCGGGAGTTCGAGACCAGCCTGACCAACATGGAGAAACCCCATCTCTACTAAAAGCACAAAATTAGCTGGGTGTGGTGGCACGTGCCTGTAATCCCAGCTACTCGGGAGGCTGAAGCAGGAGAATCGCTTGAACCTGGGAGACGGAGGTTGCAGTGAGCTGAGATTGTGCCATTGCACTCCAGCCTGGGCAACAAGAGCAAAACTCCGTCTCAAAAACAAAAACAAAAACTGTCTAGTTACCTATGAAGGATCCTAGGGGCCAGGCAC	328	Long Reads (vamos)	16bp+	2	2	0
chr19:37769726:AAAAAAAAAAAA	12	Long Reads (vamos)	7-15bp	3	3.19166666666667	0.509173669467787
chr19:37771835:TATTCCTAAAGGATCC	16	Long Reads (vamos)	16bp+	4	3.9746835443038	0.0249918857513794
chr19:37775841:ACAAA	5	Long Reads (vamos)	4-6bp	10	10.0225563909774	1.40100250626566
chr19:37781409:CTCCCGGGTTCAAGTGCTTCTCCTGC	26	Long Reads (vamos)	16bp+	2	2.02816901408451	0.0277665995975855
chr19:37788543:GCCTGTAATCCCAGCTACTTGGGAGGCAGAGGCAGGAGAATAGCTTGAACCCCGGAGGCAGAGGTTGCGGTAAACTGAGATTGCGCCATTGCACTCCAGCCTGGGAAGCAAGAGCGCAACTCTGTCTCAAAAAAAAAAAAAAAAAAAAAAAAGCCGGGCACGGTGGCGCAT	171	Long Reads (vamos)	16bp+	3	3.4625	3.03655063291139
chr19:37789698:GAACCCGGGAGGCA	14	Long Reads (vamos)	7-15bp	2	1.95945945945946	0.0668271010736764
chr19:37799017:AAAGAAAGGAAAGGAAAGG	19	Long Reads (vamos)	16bp+	4	4.13709677419355	0.314384998688697
chr19:37800764:TATATATTAAATTGTATATACA	22	Long Reads (vamos)	16bp+	2	2	0
chr19:37801443:TTTTAGGCATTAA	13	Long Reads (vamos)	7-15bp	2	2	0
chr19:37803173:CCTGTGATTGCCAGGAATGTGGGAAG	26	Long Reads (vamos)	16bp+	2	1.98901098901099	0.010989010989011
chr19:37803252:ACATCAGAGAATTCATACTGGTGAGAAACCCTATGAATGTAAGGAATGTGGGAAGGCCTTCAGTCAAGCCTCAAACCTGGCACAACATGACAGAATTCATACTGGTGAAAAACCCTACAAATGTAAAGAATGTGGGAACGCCTTTAGT	148	Long Reads (vamos)	16bp+	4	3.53061224489796	0.251630549126867
chr19:37803853:TGGTGAGAAACCCTTTGAATGTGACAAATGTGGGAAGTCCTTTAGGTTTAGTTCAATCCTTCAAGTATATCACAGAATTCATAC	84	Long Reads (vamos)	16bp+	2	2	0
chr19:37807426:TTTAGAAATCTATAA	15	Long Reads (vamos)	7-15bp	2	2	0
chr19:37809151:AAAAAAT	7	Long Reads (vamos)	7-15bp	7	7.39130434782609	0.765471278959061
chr19:37815436:ATTGTAAAACATGAGTGTTTGAACAATATGAAATC	35	Long Reads (vamos)	16bp+	2	1.98591549295775	0.0140845070422535
chr19:37824435:TGGCCTCCAGGGCTTCTG	18	Long Reads (vamos)	16bp+	3	2.97435897435897	0.0253080253080253
chr19:37847715:AAAGAAAGAAAAAGAA	16	Long Reads (vamos)	16bp+	3	3.01666666666667	0.134173669467787
chr19:37848939:AAAAAAAACAAAC	13	Long Reads (vamos)	7-15bp	3	2.96551724137931	0.0509745127436282
chr19:37850561:AAATAAAATAAT	12	Long Reads (vamos)	7-15bp	3	3.38317757009346	0.332921883265738
chr19:37859595:GTTGGCCAGGCTGG	14	Long Reads (vamos)	7-15bp	2	1.97183098591549	0.0277665995975855
chr19:37859980:TGGTGGCTCACACCTGTAATCCCAGCACTTTGAGAGGCTGAGGCAAGTGGATCATTTGAGGTCAGGAGTATGAGACCAGCCTGGCCAACATGGTGAAACCCTGTCTCTACGGAAAATACAAAAATTAGATGGGTGTGGCTGGGCA	145	Long Reads (vamos)	16bp+	2	2	0
chr19:37860713:TTTCT	5	Long Reads (vamos)	4-6bp	8	8.04444444444444	0.744278606965174
chr19:37862379:AGAAGAAGGAGGAGGAGGAGAAGGAGAAGA	30	Long Reads (vamos)	16bp+	7	6.72093023255814	0.390261627906977
chr19:3786427:CGCCTCCCGCGCGCCCCGGG	20	Long Reads (vamos)	16bp+	2	1.96590909090909	0.0562957157784744
chr19:37865546:TATT	4	Long Reads (vamos)	4-6bp	12	11.9098360655738	1.47114212166373
chr19:3788071:TATTA	5	Long Reads (vamos)	4-6bp	16	15.8294573643411	1.81443798449612
chr19:37880983:TATATAATA	9	Long Reads (vamos)	7-15bp	42	43.4962962962963	614.416030956329
chr19:3788217:GTGGCACATGCCTGTAATCCCAGCACTTTGGGAGGCCGAGGCGGGTGGATCACGAGGTCAGGAGTTCGAGACCAGCCTGGCCAAGATGGTGAAACCCTGTCTACTAAAAATACAAAAATTAGTCTGGTGTG	131	Long Reads (vamos)	16bp+	2	2	0
chr19:37883426:TTTG	4	Long Reads (vamos)	4-6bp	7	6.70212765957447	0.297414779226722
chr19:37886688:CTCCTCCCCTTCCTCCTC	18	Long Reads (vamos)	16bp+	7	6.90298507462687	0.238637638873303
chr19:37887988:CTGAGCCAATTTTTCCTTCTC	21	Long Reads (vamos)	16bp+	3	2.98913043478261	0.0108695652173913
chr19:37888293:CCTCTTCCTCAGCCAGTTTCT	21	Long Reads (vamos)	16bp+	2	2.01351351351351	0.0135135135135135
chr19:37888535:GCCACTTTCTCCCATTTCTTG	21	Long Reads (vamos)	16bp+	3	2.56190476190476	0.248534798534799
chr19:37888732:TCTCTCTTCTTGTGCAAGTT	20	Long Reads (vamos)	16bp+	3	2.7029702970297	0.210891089108911
chr19:378985:TTGCTGTGTGTGTCAGCTGGGGGCCCCCCAGC	32	Long Reads (vamos)	16bp+	2	2	0
chr19:37899022:GCCCATCAATCTGAGATTAAG	21	Long Reads (vamos)	16bp+	2	2.05555555555556	0.05320813771518
chr19:37899077:TTGTT	5	Long Reads (vamos)	4-6bp	8	7.74782608695652	0.62883295194508
chr19:37899416:GAAAAAAAAAG	11	Long Reads (vamos)	7-15bp	4	4.02941176470588	0.665795206971678
chr19:37902022:TTTA	4	Long Reads (vamos)	4-6bp	8	8.00847457627119	0.726423294219904
chr19:37911944:GCCTGTAGTCCCAGCTGCTCAGGAGGCTGAGGCAGGAGAATGGCGTGAACCTGGGAGGCAGAGCTTGCAGTGAGCCAAGATTGTGCCACTGCACTCCAGCCTGGGCGACAGAGCGAGACTCCATCTATAAAAAAAAGAAAAAATTAGCAGGGTGTGATGATGAGA	165	Long Reads (vamos)	16bp+	2	2	0
chr19:37918242:TTTG	4	Long Reads (vamos)	4-6bp	9	8.99180327868852	0.685882671724699
chr19:37918871:AAAT	4	Long Reads (vamos)	4-6bp	12	11.9913043478261	0.973607932875667
chr19:37929179:CTGGGG	6	Long Reads (vamos)	4-6bp	6	5.85454545454545	0.327272727272727
chr19:37929827:TATG	4	Long Reads (vamos)	4-6bp	9	8.90909090909091	0.552875695732839
chr19:3793293:GGTGGCTCATGCCTATAATCCCAGCACTTTGGGAGGCTGAGGAGGGTGGATCACGAGGTCAGGAGATCGAGATCATTCTGGCTAACATGGTGAAACCCCGTCTCTACTAAAAATATAAAAATTAGCCAGGTGT	133	Long Reads (vamos)	16bp+	4	3.98717948717949	0.0128205128205128
chr19:37938603:TTTTTCTT	8	Long Reads (vamos)	7-15bp	5	4.83211678832117	0.846607986260198
chr19:3793864:AAAATAAATAAAATAA	16	Long Reads (vamos)	16bp+	2	1.98795180722892	0.0120481927710843
chr19:37940284:AAAAAAAAAACAAAA	15	Long Reads (vamos)	7-15bp	4	3.93076923076923	1.11920095408468
chr19:37951481:TTACAGATTATTTTCATCTTCCTCT	25	Long Reads (vamos)	16bp+	2	2	0
chr19:37957543:TTTTTTTCTTTT	12	Long Reads (vamos)	7-15bp	3	2.68461538461538	0.248598688133572
chr19:37958621:AGAACAAAAGCACAAACAACAGAAGAA	27	Long Reads (vamos)	16bp+	2	1.98780487804878	0.0121951219512195
chr19:379668:ACAAACAAAAA	11	Long Reads (vamos)	7-15bp	3	3.13533834586466	0.163362952836637
chr19:37968063:TCTT	4	Long Reads (vamos)	4-6bp	6	8.07751937984496	19.7595687984496
chr19:37969237:AAAAGAAAAAAA	12	Long Reads (vamos)	7-15bp	2	1.93396226415094	0.0813117699910153
chr19:37971132:TTTG	4	Long Reads (vamos)	4-6bp	8	8.19672131147541	0.506435442351985
chr19:3798044:AAAAATAAAT	10	Long Reads (vamos)	7-15bp	4	4.01739130434783	0.0172387490465294
chr19:379834:GGGAGCTGGTGAGCTGTGACTGGGAGGGAGGTGGGGGCAGAA	42	Long Reads (vamos)	16bp+	2	2	0
chr19:3799558:GCCGGGCGCGGTGGCTCACGCCTGTAATCCCAGCACTTTGGGAGGCTGAGGCGGGAGGATCACGAGGTCAAGAGATCGAGACCATCCTGGCTGACACGGTGAAACCCCGTCTCTACTAAAAATACAAAAAATTAGCTGGGTGTGGTTGCAGGCGCCTGTAGTCCCAGCTACTCGGGAGGCTGAGGCAGGAGAATGGCGTGAACCCGGGAGGCGGAGCCTGCAGTGAGCCGAGATTGTGCCACTGCGCTCCAGCCTGGGCAACAGAGCGAGACTCCGTCTCAAAAAAAAA	289	Long Reads (vamos)	16bp+	2	2	0
chr19:37997285:GGCCGGGCACGGTGGCTCACATCTATAATCCCAGCACTTTGGGAGGCTGAAGCAGGCGGATCACTTGAGGTCAGGAGTTCGAGACCAGCCTGGCCAACATGGTGACACCCGATCTCTACTAAAAATACAAAAATTAGCCAGGCGTGGTAGCATATGCCTGTAGTCTCAGCTACTCGGGAGGCTGAGGCACGAGAATCACTTGAACCCAGGAGATGGAGGTTGCAGTGAGCTGAGATTGTGCCACTGCACTCCAGCCTGGGCAACAGAGTGAGACTGTCTCATTAAAAAAAAAAAAAAAAAAA	302	Long Reads (vamos)	16bp+	2	2	0
chr19:38000876:ATATATATAAC	11	Long Reads (vamos)	7-15bp	19	18.6376811594203	2.86046757643076
chr19:3800378:AGCACTTTGGGAGGCC	16	Long Reads (vamos)	16bp+	2	1.98795180722892	0.0120481927710843
chr19:38007054:CGCCTATAACCCCAGCACTTTGGGAGACCAAGGCAGACGGATCATTTGAGGTCAGGAGTTCAAGACCAGCCCGGCCAATGTGGTGAAACCCTGTCTCTACTAAAAGTACAAAAATTGGCTGGGCACGGTGGCTGA	135	Long Reads (vamos)	16bp+	2	2	0
chr19:38020799:TTTTTTTTTGT	11	Long Reads (vamos)	7-15bp	2	2.07964601769911	0.109671302149178
chr19:3803417:CCCCCACCCTGCATCTGCCTCCT	23	Long Reads (vamos)	16bp+	2	1.98666666666667	0.0133333333333333
chr19:38035710:GATGATAATGAGAT	14	Long Reads (vamos)	7-15bp	2	2.0253164556962	0.0249918857513794
chr19:38041109:TTTTTTTTTTTTTTTTGAGTTGGAGTCTCACTCTGTCACCCAGGCTAGACTGCAGTAGCTCGATTTTGTCTCATTGCAACCTCCATCTCCAAAGTTCAAGCAATTCTCCTGCCTCAGCCTCCTCAGTAGCTGGGATTACAGGCACCCGCCAACACGCTCAGCTAATTTTTTT	172	Long Reads (vamos)	16bp+	2	2	0
chr19:38047225:CACACACGCACG	12	Long Reads (vamos)	7-15bp	3	2.93243243243243	0.0638652350981118
chr19:3804862:TTTG	4	Long Reads (vamos)	4-6bp	9	8.82407407407407	0.55754586362063
chr19:38057275:ATATGTGTAT	10	Long Reads (vamos)	7-15bp	4	4.13846153846154	0.244245676803816
chr19:38057337:TATATATATG	10	Long Reads (vamos)	7-15bp	3	3.20353982300885	0.217130214917826
chr19:38057816:TTTTTTA	7	Long Reads (vamos)	7-15bp	4	3.87209302325581	0.230506155950752
chr19:38065834:TATTTATTTATTTATTTATTTATTTATTTATTTTTGAGGCAACGTCTTGCTCTGTTGCCCGGGTTTGATCTCTTATTTATTTATCTATT	89	Long Reads (vamos)	16bp+	3	3	0
chr19:38070191:CTAT	4	Long Reads (vamos)	4-6bp	8	8.75454545454545	4.73736447039199
chr19:38071201:TATC	4	Long Reads (vamos)	4-6bp	15	15.3050847457627	2.31638418079096
chr19:3807554:TGTGCACGTG	10	Long Reads (vamos)	7-15bp	6	5.65040650406504	0.360389177662268
chr19:3807623:TGTGCATGTGTGCCTGTG	18	Long Reads (vamos)	16bp+	2	2.01219512195122	0.0121951219512195
chr19:38077635:TTTTT	5	Long Reads (vamos)	4-6bp	9	9.03731343283582	3.57002581079565
chr19:380776:GAGCAGAACCGTGGTGATGAGCAGATGTAGGAGGTG	36	Long Reads (vamos)	16bp+	51	65.5255474452555	1440.19235723486
chr19:3807841:TGCATGTGCCTGTGTGTGTGCA	22	Long Reads (vamos)	16bp+	3	2.91764705882353	0.0764705882352941
chr19:38078438:CACAGGCACACAGACATGCACACACACA	28	Long Reads (vamos)	16bp+	7	7.4296875	0.908403051181102
chr19:3807961:GTGCGTGCTTGTGTGCCCGTGTGTGCAGGTACATCCATGTGTGCACCTGTATGTGCACTCATGTCCTTGTGTGCCCGTGCGT	82	Long Reads (vamos)	16bp+	2	2	0
chr19:38081727:GCCACC	6	Long Reads (vamos)	4-6bp	5	4.76086956521739	0.293836598184424
chr19:38084608:TTTTCTTTTTCT	12	Long Reads (vamos)	7-15bp	4	4.42307692307692	0.726595110316041
chr19:3808531:CCAGAGTGGCTCTGTG	16	Long Reads (vamos)	16bp+	3	2.95789473684211	0.0407614781634938
chr19:38099012:TTTCT	5	Long Reads (vamos)	4-6bp	8	7.73387096774194	0.912339365329137
chr19:3810109:CCACTCCAGCACGGGATGGGGGACG	25	Long Reads (vamos)	16bp+	2	2.01282051282051	0.0128205128205128
chr19:38101389:TGT	3	Long Reads (vamos)	2-3bp	12	11.7477477477477	0.553972153972154
chr19:38102029:TTTTC	5	Long Reads (vamos)	4-6bp	8	7.74626865671642	1.21333183705532
chr19:38104567:GTTTTTTT	8	Long Reads (vamos)	7-15bp	3	2.81609195402299	0.268110130981021
chr19:38123255:TTTTTTTTG	9	Long Reads (vamos)	7-15bp	3	2.82203389830508	0.198826597131682
chr19:38123781:TCCCAGACGGGGTCGCGGCCAGGCAGAGGCGCTCCTCACA	40	Long Reads (vamos)	16bp+	21	20.6716417910448	0.913926607563685
chr19:38124977:GAGAGGGAGAGGGAGACCGTGGGGAGAGG	29	Long Reads (vamos)	16bp+	3	3.36507936507937	0.489650793650794
chr19:38126179:CAAAAA	6	Long Reads (vamos)	4-6bp	7	6.81395348837209	0.433866279069767
chr19:38128519:TAAAACACGAATTTGTAGAGTAGTTTGTGACATAAAATTATTTC	44	Long Reads (vamos)	16bp+	2	2	0
chr19:38131541:TGGGTTTTATTCCATGCT	18	Long Reads (vamos)	16bp+	2	2	0
chr19:38131611:TTTTGTT	7	Long Reads (vamos)	7-15bp	5	5.26446280991736	0.262809917355372
chr19:38132339:ACCAGGCGGGAGTTCAAGACCAGCCTGA	28	Long Reads (vamos)	16bp+	2	2	0
chr19:38138623:GTGGTGGCTCACGCCTGTAATCCCAACACTTTGGGAGGCCGAGGAGGACAGATTACTTGAGGTCAGGCATTCAAGACCAGCCTGGGCAACATGGTGAAATGCCATCTCTACTAAAAATACAAAAATTAGCTAGGTGTGGTGGCACACACCTGTAGTCCTAGCTACTCAGGAGGCTAAGGCGCGAGAATCGCTGAAACCTGGGAGGTGGAGGTTGCAGTGAGCCGAGATCTCACCATTGCACTCCAGCCTGGGTGACAGAGCAAGACTCCATCTCAAAAAAAA	282	Long Reads (vamos)	16bp+	2	2	0
chr19:38142466:TCTGTCCGTCTGTCCATCCA	20	Long Reads (vamos)	16bp+	2	2	0
chr19:38143105:CAGCCTGAGAGATCTCCCCAAACCCTCCATGGCTCCCCA	39	Long Reads (vamos)	16bp+	2	2	0
chr19:38147038:TTTATTTATTTA	12	Long Reads (vamos)	7-15bp	5	5.16	1.87741935483871
chr19:38153452:TGAGGTCAGGAATTCAAGACCAGCCTGGCCAACATGGGGAAACCCTGTCTCTACTAAAAATACAAAAATTAGCCAGGCGTGGTGGTACATGCCTGTAATCTCAGCTACTCAGGAGGCTGAGGCAGGAGAATTGCTTGAACCTGGGAGGCAGAGGTTGCAGTGAGCCGAGATCGAGTCACTGCACTCCAGCCTGAGCGACAGAGCAAGACTCTGTCTCAGAAAAAAAAAGAAAAGAG	236	Long Reads (vamos)	16bp+	2	2	0
chr19:38168387:AAAAAC	6	Long Reads (vamos)	4-6bp	6	6.04065040650407	0.219645475143276
chr19:38169803:AGAGGGGCCAGGGTAAGATGAGGGGCCCAGGT	32	Long Reads (vamos)	16bp+	6	6.03305785123967	0.0488980716253444
chr19:3817560:AAT	3	Long Reads (vamos)	2-3bp	16	15.2704918032787	3.37251049993226
chr19:38176970:CAAA	4	Long Reads (vamos)	4-6bp	12	12.125	0.645669291338583
chr19:38180518:TCTTTTCTTTTTT	13	Long Reads (vamos)	7-15bp	3	3.09701492537313	0.238637638873303
chr19:38183344:GGGGCGGAGAGGGTG	15	Long Reads (vamos)	7-15bp	2	1.98850574712644	0.0114942528735632
chr19:38183783:AGGCGGGGAGGTGCGG	16	Long Reads (vamos)	16bp+	2	2.19444444444444	0.15809968847352
chr19:3818466:AAAAAAACAAAACAAAC	17	Long Reads (vamos)	16bp+	2	2.01123595505618	0.0112359550561798
chr19:38186286:TATT	4	Long Reads (vamos)	4-6bp	10	10.0173913043478	0.262852784134249
chr19:38186480:TTTTG	5	Long Reads (vamos)	4-6bp	6	5.68224299065421	0.464115676247575
chr19:38187202:AGGCGGGTGGATCACCTGAGGTCAGGAGTTCAAGACCAGCCTGACCAACATAGTGAAACCCCGTCTCTACGAAAATACAAAAATTAGCCGAGTATGATGGCAGGTGCCTGTAGTCTCAGCTATTGGGAGGCTGAGGCAGGAGAATCACTTGTACCCAGGAAGCGGAGGTTGCAGTGAGCCGAGATCGTGCCACTGCAGTCTAGCCTGGGCGACAGAGTGAGACTCTGTCTCAAAAAAAAAAAAA	244	Long Reads (vamos)	16bp+	3	3	0
chr19:38188179:GTG	3	Long Reads (vamos)	2-3bp	10	9.7741935483871	0.459326788218794
chr19:38193352:AAGGAAGG	8	Long Reads (vamos)	7-15bp	7	6.91729323308271	0.424925951241741
chr19:38196316:GAGCATGGAGGTCAAGGGCA	20	Long Reads (vamos)	16bp+	26	25.4233576642336	1.36356805495921
chr19:3820656:GGTCGGGGGACACAGGGACACTAGA	25	Long Reads (vamos)	16bp+	14	13.7259259259259	22.245218352681
chr19:38215494:AAAAC	5	Long Reads (vamos)	4-6bp	5	5.31746031746032	0.666412698412698
chr19:38220166:GAAAGAAAGAAAGAAAGGAAGGAAGGAAAGAAAAGAAAAAGAGAGAGAGAGAAAGAAAGAGAAAGAAAGAAAG	73	Long Reads (vamos)	16bp+	16	14.0746268656716	25.317697228145
chr19:38220615:AAGAAAAAGAAA	12	Long Reads (vamos)	7-15bp	4	4.33582089552239	0.390135787229267
chr19:38222100:AAAT	4	Long Reads (vamos)	4-6bp	8	8.41584158415842	1.66534653465347
chr19:38223194:AGACACACAACATGGAAACATCACACCACACA	32	Long Reads (vamos)	16bp+	2	2	0
chr19:38225574:CAAA	4	Long Reads (vamos)	4-6bp	9	8.784	0.735225806451613
chr19:38226253:CACCCCTCCTCCCCCTTTCCCCTTCC	26	Long Reads (vamos)	16bp+	2	1.95555555555556	0.0429463171036205
chr19:38226953:CTTC	4	Long Reads (vamos)	4-6bp	25	25.0802919708029	6.55968226706741
chr19:38232628:AAAATAAAATAA	12	Long Reads (vamos)	7-15bp	2	2.02298850574713	0.0227211975407645
chr19:38233329:TGGGGAGCACAGGCAGAGGGGTTGGGTTTGGGACAAGGGGGACTCAGGCAGAGGGGCCCAGGTGGGATGGGGAGCACAGACAGAGGGGTCCAGGTGGGA	99	Long Reads (vamos)	16bp+	4	3.75	0.189189189189189
chr19:38235648:TCAGGCTGGGAGCGGTGGC	19	Long Reads (vamos)	16bp+	2	1.97402597402597	0.0256322624743677
chr19:38235968:AAGGG	5	Long Reads (vamos)	4-6bp	10	9.89705882352941	0.507843137254902
chr19:38236483:AAAAAAAAAAAAAGAAAG	18	Long Reads (vamos)	16bp+	2	1.95454545454545	0.0438871473354232
chr19:38236733:AAAAAC	6	Long Reads (vamos)	4-6bp	8	8.09230769230769	0.410017889087657
chr19:38239214:AAAATAAATAAA	12	Long Reads (vamos)	7-15bp	2	2	0
chr19:38239555:AAAAAAAAAAAG	12	Long Reads (vamos)	7-15bp	3	3.22307692307692	0.54675014907573
chr19:38245105:CTGTGAAAAGTGGTGA	16	Long Reads (vamos)	16bp+	2	1.95833333333333	0.0404929577464789
chr19:38248772:CTCACACCTGTAAACCCAGCACTTTGGGAGGCTGAGGTGGGCAGATCACTTGAGGTCGGGAGTTCAAGACCAGCCTGGCCAACATGGTGAAACCCCATCTCTGCTAAAAATACAAAAAGTAGCCAGGCATAGTGGTGTGCCTGTAATCCCAGCTACTTGAGAGGTTGAGGCAGGAGAAATCACTTGAACTTGGGAGGTAGAGGCTGCAGTGAGCTGAGATCACACCACTGCACTCCAGCCTGGATGACAGAGCGAGACTCTGTCTCAAAAAAAAAAAAAAAAAAAAAAAATACGGCTGGGCGCGGTGG	308	Long Reads (vamos)	16bp+	3	3	0
chr19:38252183:TGGGGCCGGGGGTGG	15	Long Reads (vamos)	7-15bp	2	1.90322580645161	0.08835904628331
chr19:38253416:AGGGGACAGGAAGGG	15	Long Reads (vamos)	7-15bp	2	2.12987012987013	0.114490772385509
chr19:38258684:TTGTTTTTTTTTT	13	Long Reads (vamos)	7-15bp	2	1.98989898989899	0.683570397856112
chr19:38261249:TTTTTTTTTTTTTTTTTTTTTTTTTTTTGAGAACGAGTCTCGCGCCGTCGCTCAGGCTGGAGTGCAGTGGCGCAATGTCGGCTCACTGCAAACTCCACCTCCCAGGTTCAAGCGATTCTCCTGCCTCAGCCTCCCAAGTAGCTGGGACTACATGCGCCCACCACCACGCCCGGC	174	Long Reads (vamos)	16bp+	2	2	0
chr19:38266923:TGGCCTCTTGCTACCTCTGGTGCTTACTCTGAGCTGGGA	39	Long Reads (vamos)	16bp+	2	2	0
chr19:38269070:TTTTGT	6	Long Reads (vamos)	4-6bp	8	8.06666666666667	1.89850746268657
chr19:38269399:TTTTTTTTTTTTTTTTTTTGAGACGGAGTGTCTCGCTCTGTCGCCCAGGCCGGAGTGCAGTGGCGCGTTCTCGGCTCACTGCAAGCTCCGCCTCCTGGGTTCACACCATTCTCCTGCCTCAGCCTCCCGAGTACTGGGACTACAGGCACCTGCCGCCACGCCCGGCTAATTTTTTGTATTTTTAGTAGAGACGGGGTTTC	200	Long Reads (vamos)	16bp+	2	2	0
chr19:38273047:ATTTTATATAGAAAATACCAAG	22	Long Reads (vamos)	16bp+	2	2	0
chr19:38277241:TTTTGTTT	8	Long Reads (vamos)	7-15bp	3	3.09090909090909	0.188995215311005
chr19:38287018:TTTGTTTGTTTTTTGAGACGGAGTCTCACTCTGTTGCCCAGGCTGAGTGCAGTGGTGCGATTTCGGCTCACTGCAACCTCCGCCTCCCGAGTTCAAGCAATTCTCCTGCCTCAGCCTCCGGAGTAGCTGGGACTACAGGC	140	Long Reads (vamos)	16bp+	2	2	0
chr19:38295107:GGGCACAGTGGCTCACACCTGTAATCCCAGCACTTTGGGAGGCTGAGGTGGGCCAATCACTTGAGGTCAGGAGTTAGAGACCAGCTCGGCCAACATGGTTGAAACCCCATCTCTACTAAAAATACAAAAATGAGCCAGGCGTGGTGGCACACGCCTATAGTCCCAGCTACTTGGGAGGCTGAGGTAGAACTGCTGGAACCCAGGAGGCAGAGGTTGCAGTGGGCCGAGATCGCGCCATTACACTCCAGCCTGGGTGACAGAGCGAGACTCTGTCTCAAAAAAATAAATAAAAAACAGGCC	300	Long Reads (vamos)	16bp+	2	2	0
chr19:38296348:CCCAGCACTTTGGGAAG	17	Long Reads (vamos)	16bp+	2	1.97802197802198	0.0217338217338217
chr19:38299792:CCAAGTAACTGGATTACAGGCG	22	Long Reads (vamos)	16bp+	2	2	0
chr19:38301441:TTTA	4	Long Reads (vamos)	4-6bp	11	10.7265625	0.751414862204724
chr19:38304907:AAGAAGGAGAAGGGC	15	Long Reads (vamos)	7-15bp	3	2.93636363636364	0.151876563803169
chr19:38308702:GGAACTGAGACCTT	14	Long Reads (vamos)	7-15bp	2	1.98571428571429	0.0142857142857143
chr19:3830881:CACACATGCACACACACACACGGGCGCATGCACACACATACACATGCAGGCATACATGCGCACACATACACACACGCA	78	Long Reads (vamos)	16bp+	2	1.98863636363636	0.0113636363636364
chr19:38311285:CAAAAAA	7	Long Reads (vamos)	7-15bp	4	4.14173228346457	0.551181102362205
chr19:38312986:TGTCACCCAGGCTGGAGTGCAGTGGCGTGATCTCAGCTCACTGCAAGCTCCGCCTCCCGGGTTCACGCCATTCTCTTGCTTCAGCCTCCCAAGTAGCTGGGACTACAGACGCCCACCACCACGCCCGGCTAATTTTTTTGTATTTTTAGTAGAGACGGGGTTTCACCGTGTTAGCCAGGATGGGCTTGATCTCCTGACCTCATGATCCGCCCGCCTCGGCCTCCCAAAGTGCTGGGATTACAGGCGTGAGCCACCTAACCCGGCCCAGAGTGATCTTTTT	280	Long Reads (vamos)	16bp+	2	2	0
chr19:38315560:TGGGGAGCAGGGAAGGG	17	Long Reads (vamos)	16bp+	2	1.98666666666667	0.0133333333333333
chr19:38322546:TGGCTTACGCCTATAATCCCAGCACTTTGGAGGGCCGAGGTGGGCAGATCACCTGAGGTTAGGAGTTCGAGACCAGCCTGACCAACATGGTGAAACCCCGTCTACTAAAAATACAAAAATCAACCGAGCATTGTGGCAGGCACCTGTAATTCCAGCTACTCGGGAGGCTGAGGCAGGAGAATCACTTGAACCTGGGAGGCAGAGGTTGCAATAAGCTGAGATTGTGCCACTGCACTCCAGCCAGGGCAACAGAGTGAGACTCCATCTCAAAAAAACAAAAAACAGGCCGGGCAAGT	296	Long Reads (vamos)	16bp+	2	2	0
chr19:3832619:TTTATTTTGTTTTTTTTT	18	Long Reads (vamos)	16bp+	2	1.90825688073395	0.102616377845736
chr19:38328845:AAGA	4	Long Reads (vamos)	4-6bp	55	55.2794117647059	35.0472766884532
chr19:38329232:AGAA	4	Long Reads (vamos)	4-6bp	3	4.09523809523809	5.68685714285714
chr19:3832975:GTGGCTCACGCCTGTAATCCCAGCACTTTGGGAGGCCGAGGCAGGTGGATCACCTGATGTCAGGAGTTCAAGACCAGCCTGGCTAACATAGTGAAACCCCGTTTCTACTAAAAATAGAAAAAAATTAGCCAGGCATGGTGGCGCGTGCCTGCAGTCCCAGCTACTTGGGAGGCTGAGGCAGGAGGATTGTTTGAACCTGGGAGGCAGAGGGTGCAGTGAGCTGAGATCGCACCACTGCACTCCAGCCTGGGCAACAGAGTGAGACTCCGTCTCAAAAAAAAAAAAAAAAAAGAAAAGAAAAGAAAAGATGTAACTTTCAGGCCGGGCATG	330	Long Reads (vamos)	16bp+	2	2	0
chr19:38330630:AAAAAG	6	Long Reads (vamos)	4-6bp	8	7.91176470588235	1.48845315904139
chr19:38335974:GGCAGAGGAGGGAAAGAGGGGAAGAGTCGTGGGAGCT	37	Long Reads (vamos)	16bp+	3	2.55384615384615	0.295527728085868
chr19:38336495:GGCCGGGAGCAAGAGCAGGGGCGG	24	Long Reads (vamos)	16bp+	2	1.93243243243243	0.0638652350981118
chr19:3833931:GGCAGGG	7	Long Reads (vamos)	7-15bp	5	4.92	0.478383838383838
chr19:38341111:AGGGAAGTGATGGGGGAAGGT	21	Long Reads (vamos)	16bp+	2	1.98591549295775	0.0140845070422535
chr19:38341492:GTGGCTCATGCCTGTAATCCCAGCACTTTGGGAGGCCAGGGCAGGTGGATCACCTGAGGTCAGGAGTTCGAGACTAGCCTGACCAACATGGTGAAACCCCATCTCTACTAAAAATGCAAAAATTAGCCGGGCGTG	135	Long Reads (vamos)	16bp+	2	2	0
chr19:38342212:TAAA	4	Long Reads (vamos)	4-6bp	9	9.56779661016949	1.85433869332174
chr19:38344644:CATACCTGTACATACATATATAGTA	25	Long Reads (vamos)	16bp+	7	6.91269841269841	2.36831746031746
chr19:38346181:AGCAGTTCATCAGGAGAAAC	20	Long Reads (vamos)	16bp+	2	2	0
chr19:38348463:GTTTTTTTTTTTT	13	Long Reads (vamos)	7-15bp	2	2.04065040650406	0.154071704651473
chr19:38349639:TTGT	4	Long Reads (vamos)	4-6bp	12	11.9312977099237	0.987551379917792
chr19:38353333:AGAGAGAGGAAAAAGCG	17	Long Reads (vamos)	16bp+	2	2.2843137254902	0.225296059017666
chr19:38357797:AAAAATTAGCTGGGCATGGTGGTGGTGTGCGCCTATAATCCCAGCTACTCCATAGGCTGAGGTGGGAGGATCACTTGAACCGAGGAGGCAGAAGTTGCAGTGAGCTGAGATCACACCACTGCACTCCAGCCTGGGCGACAG	141	Long Reads (vamos)	16bp+	2	2	0
chr19:38364053:CTCCCCACATCTCAGACGATGGGCGGCCGGGCAGAGACGCTCCTCACTTTCCAGAGTGGGCAGCCAGGCAGAGGGGCTCCTCACGTCCCAGACGATGGGCAGCCAGGCAGAGACA	115	Long Reads (vamos)	16bp+	4	3.99099099099099	0.00900900900900901
chr19:38372952:TTTCTTT	7	Long Reads (vamos)	7-15bp	6	6.30147058823529	0.878812636165577
chr19:3837297:ATGAACACCATGACTGTGGAACTTGATGAACACCATGACTATGGGACACTCGAACACCATGACCATGACACTCAATGAACACCGTGACCGTGACACTCGATGAACACCGTGACCGTGACACTCG	124	Long Reads (vamos)	16bp+	8	7.9875	0.0125
chr19:38387696:CAAGCTCCACCCCTGTCCC	19	Long Reads (vamos)	16bp+	2	2	0
chr19:38392223:CCT	3	Long Reads (vamos)	2-3bp	11	10.5714285714286	1.54285714285714
chr19:38398224:TATT	4	Long Reads (vamos)	4-6bp	7	7.12941176470588	0.804481792717087
chr19:38412083:TTG	3	Long Reads (vamos)	2-3bp	16	14.8015873015873	12.7683174603175
chr19:38412470:TGGACATTATCTGGGATTT	19	Long Reads (vamos)	16bp+	3	2.75531914893617	0.186799359414322
chr19:38421741:TAATATACACATATA	15	Long Reads (vamos)	7-15bp	4	3.73504273504274	0.196433834364869
chr19:38422585:GATCTAGGCTGCGTGCTGTTTATGATGCCTGAT	33	Long Reads (vamos)	16bp+	2	2	0
chr19:38423254:TGGCTCACGCCTGTAGTCCCAGCACTTTGGGAGGCTGAGGTGGGTGGATCACTTGAGGTCAGGAGTTCGAGACCAGCCTGGCCAACATGGTGAAACCCCATCTCTATTAAAAATACAAAAATTAGCCAGGCGTGGTGGTGGGCTCCTGTAATCCCAGCTACTCAGGAGGCTGAGGCAGAAGACTTGCTTGAACCCAGGAGGCGGAGGTTGCAGTGAGCCGAGATCGTGCCACTGCACTCCAGCCTGGGCAACAGAGCGAGTCTTAGTCTCAAAATAATAATAA	283	Long Reads (vamos)	16bp+	2	2	0
chr19:38425182:CAAAAAAAAAAAA	13	Long Reads (vamos)	7-15bp	2	2.14285714285714	0.283428571428571
chr19:3842610:CTTTTTTTTCTTTTTT	16	Long Reads (vamos)	16bp+	2	2.02608695652174	0.130892448512586
chr19:38427361:CAAAAAA	7	Long Reads (vamos)	7-15bp	4	3.6793893129771	0.850264239577217
chr19:38428224:AAT	3	Long Reads (vamos)	2-3bp	14	13.7063492063492	5.84107936507936
chr19:38432753:AAAT	4	Long Reads (vamos)	4-6bp	6	6.1505376344086	0.303179055633474
chr19:38445292:TCAAACCCAGACCCCCAAAT	20	Long Reads (vamos)	16bp+	2	2	0
chr19:38445542:GACCCTCAAACTCA	14	Long Reads (vamos)	7-15bp	2	2	0
chr19:38447040:AAAATAAATAAAAT	14	Long Reads (vamos)	7-15bp	2	2.04166666666667	0.0403508771929825
chr19:38447268:GGTGGCTCACACCTGTAATCCCAGCACTTTGGGAAGCCGAGGCAGGTGGATCATTTGAGGTCAGGAGTTCAAGACCAGCCTGGCCAACATGGTGAAACCCCGTCTCCACTAAAAATACAAAATTAGCCAGGCGGTAGTGGCACGCACCTGTAATCCCAGCTTCTCGGGAGGCTGAGGCAGGAGAATCACTTGAGCCTGGGAGGCAGAGGTTGCAGTGAGGTGAGATTGTGCCACTGCACTCCAGCCTGGGCAACAGAG	258	Long Reads (vamos)	16bp+	2	2	0
chr19:38449463:AAAAAC	6	Long Reads (vamos)	4-6bp	6	6.10483870967742	0.289732494099135
chr19:38452738:TTGCGGCAGT	10	Long Reads (vamos)	7-15bp	3	2.93975903614458	0.0573023802527182
chr19:38458610:TTTG	4	Long Reads (vamos)	4-6bp	8	7.54032258064516	0.412995017046945
chr19:38459629:AATGACCTCAGACTTTCCCAGTGACTCCAGAATCTGATGATCTCATGACTCCAGACCTTCCTTGACTCCCC	71	Long Reads (vamos)	16bp+	2	1.99038461538462	0.00961538461538462
chr19:38460671:GCCTGTAAGCCCAGCAATTTGGGAGGCCGAGGCGGGTGGATCAC	44	Long Reads (vamos)	16bp+	2	2	0
chr19:38460846:TGGTGGCGGGCGCCTATAATCCCAGCTACTCGGGAGACTGAGGCAGGAGAATCGCTTGAACCCGGGAGGTGGAGGTTGCAGTGAGCTGAGGTCACGCCATTGTACTCCAGCCTAAGCAACAAGAGTGAAACTCCATGTCAAAACAAAACAAAACAAAAAACAAAAATTAGCA	172	Long Reads (vamos)	16bp+	2	2	0
chr19:38467237:AATCCTGGCTCTGACCCTCC	20	Long Reads (vamos)	16bp+	2	2	0
chr19:38467934:ATCCATCCATCCATCGATCTATCAGACATCCATCTATCCAACCAACA	47	Long Reads (vamos)	16bp+	4	3.97391304347826	0.025629290617849
chr19:38476035:TTTTTGAGATGGAGTCTCAGCCTGTCGCCCAGGCTGGAGTGCAGTGGCGCGATCTCGGCTCACTGCAACCTCTGCCTCCCGGGTTCAAGTGATTCTTCTGCCTCAGCCTCCCAAGTAGCTGGGACTATGGGCACACGCCACCATGCCCGGCTAATTTTTGT	161	Long Reads (vamos)	16bp+	2	2	0
chr19:38480724:TTTTATTTTAT	11	Long Reads (vamos)	7-15bp	3	3.02298850574713	0.0459770114942529
chr19:38481030:TTATTTAATTATTTATTTTAATTTATTAAGACAGAGTCTTGCTCTGTCACCCAGGCTGGTGCGCAGTGGTGCCAACCGTACTCAACC	87	Long Reads (vamos)	16bp+	2	2	0
chr19:38484364:CCTC	4	Long Reads (vamos)	4-6bp	10	13.1984732824427	37.0679976512038
chr19:38486854:CAAGATCTTTCCATCAA	17	Long Reads (vamos)	16bp+	3	2.9873417721519	0.0126582278481013
chr19:384868:TGGGAGGGAGGTGGGGGCAGAAGGCGCCTGGTGAGCTGTGAC	42	Long Reads (vamos)	16bp+	5	6.73484848484848	7.69251677076105
chr19:3848992:CAAAA	5	Long Reads (vamos)	4-6bp	10	10.3333333333333	0.447761194029851
chr19:38490854:TGAATGAATGAGTGAG	16	Long Reads (vamos)	16bp+	2	2.01149425287356	0.0114942528735632
chr19:38497134:GCTTCCTGGCTGTGGGCCGGTCCGCACTCCAC	32	Long Reads (vamos)	16bp+	6	5.9620253164557	0.0370009737098345
chr19:38499366:GTGTTGGGTCCTGGAGCTGGATGGGACCTGTGTTACCCCTGGAG	44	Long Reads (vamos)	16bp+	4	3.92233009708738	0.0919474585950885
chr19:38500225:CACACGGAGAGGACTCAGGATGGGGATGGGGAA	33	Long Reads (vamos)	16bp+	4	4.10891089108911	0.118019801980198
chr19:38502328:GGGGCTGTGGGCATA	15	Long Reads (vamos)	7-15bp	2	1.97674418604651	0.0229822161422709
chr19:38502751:GGGGCA	6	Long Reads (vamos)	4-6bp	12	12.0230769230769	5.71264162194395
chr19:38507156:GGGAGCACAGGCGGGGCCAGAGAGGGGTGGGGAGGTACAGAGGGGCGGGGACTGGTGAGTGGAGGCGGGACCAAAGAGGAGAGAAGGGCTGAGAAGGGCAGGGCCCGGGGAACAGAGGTGGGGCCAAAGGGGAGGAGGCTGAGAGGGGCCGGCCCTG	157	Long Reads (vamos)	16bp+	2	2	0
chr19:3850723:AAC	3	Long Reads (vamos)	2-3bp	10	10.2692307692308	2.6788908765653
chr19:38508165:ATTTT	5	Long Reads (vamos)	4-6bp	13	12.9242424242424	0.772842933148277
chr19:38509997:TTGTCAGCTTCAAGAAGGATTTGATCAAGAAG	32	Long Reads (vamos)	16bp+	2	2	0
chr19:38518186:GGAA	4	Long Reads (vamos)	4-6bp	10	9.97297297297297	0.735626535626536
chr19:3852025:AGGCGGGGCTCAGCTGGGTGCCTCTTCTGGCCA	33	Long Reads (vamos)	16bp+	10	9.99206349206349	0.00793650793650794
chr19:38523571:TCCCTCCTCCCATT	14	Long Reads (vamos)	7-15bp	5	5.06666666666667	0.146778711484594
chr19:38530968:TTTTTCTTTTTTCTTTCTCTT	21	Long Reads (vamos)	16bp+	2	2.00952380952381	0.047985347985348
chr19:38532915:GGGGAAGCTCAGGCAGAGGGGTCAGGGCTGGAATT	35	Long Reads (vamos)	16bp+	4	4.40366972477064	0.242949371389738
chr19:38537224:TGCGCCTGCCTCCTC	15	Long Reads (vamos)	7-15bp	3	2.66326530612245	0.246265516515885
chr19:38538488:GCCAAAAACCAATTTG	16	Long Reads (vamos)	16bp+	2	2	0.0481927710843374
chr19:38539892:CAATTTAAATTAA	13	Long Reads (vamos)	7-15bp	3	2.8125	0.322368421052632
chr19:38540324:AATCATATACTACAGTGTAATAAACCTCC	29	Long Reads (vamos)	16bp+	23	22.6178861788618	2.07410369185659
chr19:38542500:TATTTATTTATTTTTGAGACGGGGTTTCCATCTTGTTGCCCAGGCTGGACTGCAATGGTGAGATCTCCACTCACTGCAACCTCTGCCTCCGGGGTTGAAGCGATTCTCCTGCCTCAGCCTCCCAAGTAGTTAGGATTGCAGGTGCCCACCACCACACCCAGCTAATTTTTGTATTTTTAGTAGAGACGGGGTTTCACCATGTTGGTCAGGCTGGTCTCAAACTCCTGACCTCAGGTGATCTGCCTGCCTGGGCCTCCCAAAGTGCTGGAATTACAGGCGTGAGCCACC	288	Long Reads (vamos)	16bp+	2	2	0
chr19:38551250:TGGTCAGGCTGGTCTCGAACTCCCGACCTCAAGTGA	36	Long Reads (vamos)	16bp+	2	1.98666666666667	0.0133333333333333
chr19:38557978:AAAAT	5	Long Reads (vamos)	4-6bp	9	9.35833333333333	0.433543417366947
chr19:38558508:TGGCTCACACCTGTAATCCTAGCACTTTGGGAGGCCCAGGCAGGCAGATCACCTGAGGTCAGGAGTTCAAGGCCAGCCTGGCCAACATGGCGAAACCCTGTCTCTACTAAAAATACAGAATTAGCCAGTGTGGTGGCACACGCCTGTAGTCCCAGCTACTCAGGAGGCTGAGACAGGAGAATCACTTGAACCCAGGAGGCGGAGGCTGCAGTGAGCCAAGATCGTGCCACTGCACTCTAGCCTGGGCAAGACAGAGCAAGACTCCGTCTCAA	272	Long Reads (vamos)	16bp+	2	2	0
chr19:38565120:GAGGGCGCGGGCGCGGCGGAG	21	Long Reads (vamos)	16bp+	2	2.12765957446809	0.112560054907344
chr19:38565561:GAGGGCGCTGGAGACGAGGAG	21	Long Reads (vamos)	16bp+	2	2	0
chr19:38565887:ACGCACCCACGGAGG	15	Long Reads (vamos)	7-15bp	2	2.06666666666667	0.0629213483146067
chr19:38566018:AGAGTGCAGGGCCGGAC	17	Long Reads (vamos)	16bp+	4	3.98230088495575	0.0353982300884956
chr19:38566943:CCAGAGCCCGAGCCGGAA	18	Long Reads (vamos)	16bp+	2	1.96103896103896	0.0379357484620643
chr19:38572425:GGGGTCTCCAGTAAGGACGACA	22	Long Reads (vamos)	16bp+	2	2	0
chr19:38572805:CCCCCATCCCTGCCCTGACCCCTCTGCCCATGTTCCCCACATCCCAGCCCTAAGCCCTCTGCCTGGGCCT	70	Long Reads (vamos)	16bp+	3	3	0
chr19:38574258:AAAA	4	Long Reads (vamos)	4-6bp	12	11.9924242424242	2.83200323849179
chr19:38575396:CGCCTGTAATCCCAGCACTTTGGGAGGCCAAGGCGGGAGGGGGGATCACCTGAGGTCAGAAGTTTGAGACCAGCCTGGCCAACATGGCAAAACCCTGTCTCTACTAAAAATACAAAAATTAGCCGGGCGTGGTGGTGGG	139	Long Reads (vamos)	16bp+	2	2	0
chr19:38579270:AAAAATTAGCTGGGTGTGGTGACCCACGCCTGTGGTCCCAGCTACTTTGGAGGCTAAGGCAGGAGAATCGCTTGAACCCGGGAGGCGGAGGTTGCAGTGAGCTGAGATTGCAACACTGCACTCCAGCCTGGGCAACAGACTAAGACTCCATCTCAAAAAAAAAAAAAA	168	Long Reads (vamos)	16bp+	2	2	0
chr19:38584213:CCCCCCACCCAACCTGGCCCTGACCCTTCTGCCTGTACCCCCCATTCCAGCCCTGACCCCTCTGCCTGTG	70	Long Reads (vamos)	16bp+	8	8.31932773109244	0.236148696766842
chr19:38585369:ATATATATATATATATATGTTT	22	Long Reads (vamos)	16bp+	5	4.96938775510204	0.0712181779928466
chr19:38591630:ATTTTTAATAAGATAAAA	18	Long Reads (vamos)	16bp+	2	2	0
chr19:38592917:AATA	4	Long Reads (vamos)	4-6bp	7	7.2	0.54468085106383
chr19:38594957:TATC	4	Long Reads (vamos)	4-6bp	9	9.47107438016529	0.734573002754821
chr19:38595288:TAAAATAAAAAA	12	Long Reads (vamos)	7-15bp	3	3.10344827586207	0.0935532233883059
chr19:38598887:CTGTAATCCCAGCTACTTGGGAGGGTGAGGCAGGAGAATCGCTTGAACCTGGGAAACGGAGGTTGCAGTGAGCCGAGACTGCGCCACTGCACTCCAGTCTGGGCAACAGAGTGAGAGTCTATCTCAAAAAAAAAAAAAAAAAAAAAAAGGACTAATTTAGGCCAGGTGCGGTGGCCCACACCTGTAATCCCAGCACTTTGGGAGGCCAAGGCGGGTGGATCACCTGAGGTCAGGAGTTTGCGACCAGCCTGGCCAACATGGTAAAACCCCATCTCTACTAAAAATAAAAAATAAAAAAAGTAAAAAAAAAAAAAGCCAGTCATGATGGCTCACAT	335	Long Reads (vamos)	16bp+	2	2	0
chr19:38600973:TTTTGTATTTTTAGTAGAGACGGGGTTTCACCATGTTGGCCAGGCTGGTCTTGAACTCCTGACCTCAAATGATTCACCCGCCTCAGCCTCCCAAAGTGCTGGGATTACAGGTGTGAGCCACCA	123	Long Reads (vamos)	16bp+	2	2	0
chr19:38604515:CGCGGTGGCTCATGCCTGTAATCCCAGCACTTTGGGAGGCCGAGGCAGGTGGATCACCTGAGGTCAGGAGTTCAAGACGAGCCTAACCAACATGGTGAAACCCCACCTCTACTAAAAATACAAAATTAGCCGGGCATGGTGCTGCATTGCCTGTAATCTCAGCTACTCCGGAGGCTGAGGCAGGAGAATCACTTGAACTAGGGAGGCGGAGGTTGTAGTGAGCTAAGATCGCGCCACTGTACTCTAGCCTGGG	253	Long Reads (vamos)	16bp+	2	2	0
chr19:3860480:TTCCAGAGCCTGGGCGTCGAGT	22	Long Reads (vamos)	16bp+	2	1.97435897435897	0.0253080253080253
chr19:38610052:CAGAGAGGGCTGGTGTGGA	19	Long Reads (vamos)	16bp+	3	2.98913043478261	0.0108695652173913
chr19:38610204:TTTTTTTTTTTTTTTTTTTGAGACAGGGTCTCGCCCTGTCACTCAGACTGGAGTGCAGTGGCACGATCCTGGCTCACTATAGCCTCCGCCTCCTGGGTTTAAGCAATTCTCCAACCTCAGCCTCCCAAGTAGCTGGGATTACAGGCGTGCGCCACTATGCTCAGCTAATTTTT	173	Long Reads (vamos)	16bp+	2	2	0
chr19:38613549:AGAGAGACAGAAACAAAGAG	20	Long Reads (vamos)	16bp+	2	2	0
chr19:38615566:CAGAGAGA	8	Long Reads (vamos)	7-15bp	4	3.97647058823529	0.0946778711484594
chr19:38617243:AAAAAAAGA	9	Long Reads (vamos)	7-15bp	3	3.01666666666667	0.100560224089636
chr19:38623325:ACCCAGCCTAATTTTTGTATTTTTAGTAGAGACGGGGCTTTGTCATGTTGGCCAGGCTGGTCTCGAACTCCTGATCTCAGGTGATCCGCCCATCTCGGCCTCCCAAAGTGCTGGGATTACAGGCTTGAGCCAC	133	Long Reads (vamos)	16bp+	2	2	0
chr19:38629253:GTTTT	5	Long Reads (vamos)	4-6bp	12	12.1578947368421	1.04306220095694
chr19:38630851:TTTTAGTAGAGACAGGGTTTCACCCTGTTGGCCAGGGTAGTCTCGAACTCCTGACCTCAAGTGATCCACCCACCTCAGCCTCCCAAAGTGCTGGGATTATAGGTGTGAGCCAC	113	Long Reads (vamos)	16bp+	2	2	0
chr19:38637886:TTTTTC	6	Long Reads (vamos)	4-6bp	11	10.4890510948905	1.50171747531129
chr19:3864375:ACAA	4	Long Reads (vamos)	4-6bp	10	9.51666666666667	0.890476190476191
chr19:38644841:CTGGG	5	Long Reads (vamos)	4-6bp	5	4.7752808988764	0.448927477017365
chr19:38646588:GGCGCGGTGGCTCACGCCTGTAATTCCAGCACTTTGGGAGGCTGAGGCGGGAGGATCGCTTGAGCTCAAGAGTTCAAGACCAGCCTGGCCAACATGGTGAAACCCCGTCTCTACTAAAAAAATACAAAAATTAGCCGGGTGTGGTGGAGCATGCCTGTGTTCCCAGCTACTCGGGAGGCTGAGGCAGGAGAATTGCTTGAATCCGGGAGGCGGAGGTTGCAGTGAGCCGAGATCGCGCCACTGCACTCCAGCCTGGGAGACAGAGCGAGACTCCGTCTCAAAAAA	285	Long Reads (vamos)	16bp+	2	2	0
chr19:3864710:TCTTTCTTTTCTTTTCTC	18	Long Reads (vamos)	16bp+	3	2.88461538461538	0.122479462285288
chr19:38648013:GGGTCCCGAGAAGGAATTGGC	21	Long Reads (vamos)	16bp+	2	2	0
chr19:38650737:TTGT	4	Long Reads (vamos)	4-6bp	6	6.23404255319149	0.331731869137497
chr19:38651698:TTTTG	5	Long Reads (vamos)	4-6bp	11	10.9179104477612	2.69245875883739
chr19:38659043:TTTTTTTTTCTTC	13	Long Reads (vamos)	7-15bp	4	3.86231884057971	0.864117211467259
chr19:3866388:GGGTTGCGTGTATACTGTATCACCTAAGCCATCAGAACACAGAAGGTAGCTGTGCTAAAAT	61	Long Reads (vamos)	16bp+	1	1.25	0.189759036144578
chr19:38665832:TCTTTCCCTGGGTCCCCT	18	Long Reads (vamos)	16bp+	2	1.97142857142857	0.028021978021978
chr19:38673445:TATATATATT	10	Long Reads (vamos)	7-15bp	35	35.9416058394161	16.3348003434951
chr19:38686781:GGTT	4	Long Reads (vamos)	4-6bp	7	6.87209302325581	0.254035567715458
chr19:38687977:CTACAAATGGTCAATAAGCACATGAAAAGGTGTTCAATGTCATTACTAATTAGGGCAAATCAAAACCATAAC	72	Long Reads (vamos)	16bp+	2	1.9125	0.0808544303797468
chr19:38691401:AAAAAAAAA	9	Long Reads (vamos)	7-15bp	4	3.51587301587302	0.539746031746032
chr19:3869194:TTAACCACTCAGATGTGGTGGTATCTGATCAAGTCCCGCCCATGCTACAAGCCCCGCCTCTTACTCAGAGCCCTGCCTTCCCT	83	Long Reads (vamos)	16bp+	4	3.98648648648649	0.0135135135135135
chr19:38698476:GGAGACAAGAACTGTT	16	Long Reads (vamos)	16bp+	2	2	0
chr19:38700926:CCTCTCTC	8	Long Reads (vamos)	7-15bp	5	4.9016393442623	0.188592331662376
chr19:3870454:AAAT	4	Long Reads (vamos)	4-6bp	14	13.5882352941176	1.20697167755991
chr19:38709908:CCATTTCCCAGCCATGCACTGCC	23	Long Reads (vamos)	16bp+	2	1.97802197802198	0.0217338217338217
chr19:38722436:TTATTCCTATGAGTCCAAGGCCCGT	25	Long Reads (vamos)	16bp+	2	2	0
chr19:38728410:CTC	3	Long Reads (vamos)	2-3bp	14	14.3636363636364	8.8
chr19:38730104:AAAAAAAACACAAAACAACAAAAACCAAAAAA	32	Long Reads (vamos)	16bp+	2	2	0
chr19:38735670:GGGGC	5	Long Reads (vamos)	4-6bp	45	47.4710144927536	164.250978525336
chr19:38736008:GGTCTCGGG	9	Long Reads (vamos)	7-15bp	5	5.10377358490566	1.29389038634322
chr19:38736455:CCCCAGGGCAGGTTGACCAAG	21	Long Reads (vamos)	16bp+	3	3.48275862068966	0.356221889055472
chr19:38736811:CCTCTCTCTGTCCCTAACCTCGTC	24	Long Reads (vamos)	16bp+	2	2	0
chr19:38736998:CCCTCCACACCTCCCCTCTTCCCACTGGCCCCG	33	Long Reads (vamos)	16bp+	3	3.08256880733945	0.0764525993883792
chr19:3873850:CAAAACAAAAAAAAAAC	17	Long Reads (vamos)	16bp+	2	2.06976744186047	0.206031976744186
chr19:3874177:AAAAGAAAAGAAAAAAG	17	Long Reads (vamos)	16bp+	2	2.02127659574468	0.150080073209792
chr19:38743265:CCCCTCCTCCCTCAGACCCAGGAGTCCAGGCCCAG	35	Long Reads (vamos)	16bp+	16	16.2814814814815	4.92017689331122
chr19:38750472:AAGAACCCCTCAACCCCTTCTCCTTCACCCTTAGTAGCAAGTCCCGCTTTTCTGGAGGAGGGACAGGAACCCCGACCTCTTATCTCTGCACCCCGATCCCTT	102	Long Reads (vamos)	16bp+	3	2.93243243243243	0.0638652350981118
chr19:38753952:TTCCCTTCTGTCAGACATAATTCTTCAGTTTAGCCTTATCA	41	Long Reads (vamos)	16bp+	2	2	0
chr19:38756709:GCCTGTAATCCCAGCACTTTGGGAGGCCAAGGACAGTGGATCATCCGAGGTCAGGAGTTAAAGACCAGCCTGGCCAACATGGCAAGACCCTGTCTCTACTAAAAATATAAAAATTAGCTGGGAATGGTGGCAGGCACCTGTAATCCCAGCCACTCGGGAGACTGAGGCAGGATAATCGCTTGAACCTGGGAGGCAGAGGTTGCGGTGAGCCAAGATCATGCCATTGCACTCCAGCCTGGGCTACAAGAGCGAAACTCCATCTAAATAAATAAATAAATAAATAAATAAATAAAGGAAAGGTTATAAGGCCGGGCATGGTTGCTTAC	326	Long Reads (vamos)	16bp+	2	2	0
chr19:38758487:CCAGGCTGGAGTGCAGTGGCATGATCTCCGCTCACTGCAACCTCCATCTCCCAGGTTCAAGTGATCCTCCTGCCTCAACCTCCCAAATAGCTGGGATTACAGGCGTGCACCACCACACCTGGCTAACTTCTTTGTATTTTTTTTTTTTTTCAGCCAGAGTCTCTATCTGTTGT	173	Long Reads (vamos)	16bp+	4	3.99047619047619	0.00952380952380952
chr19:38760906:AGGG	4	Long Reads (vamos)	4-6bp	10	9.73109243697479	1.23216066087452
chr19:38763083:CCACTGCACTCCAGCTTGGGAAACAAAGTGAGAATCTGTCTCAAAAAAAAAAAAAAAGAAGAAGAAGAAGCCAGGCGCAGTGGCTCATGCTTGTAATGCCAGCACTTTGGGAGGCCGAGGTGGGCAGATCACCTGAGGTCAGGAGTTCGAGACCAGCCTGACCAACATGGTGAAATCCCATCTCTACTAAAACTACAAAAATTAGCTGGGCATGGTGGCAGGCACCTGTAATCCCAGCACTCAGGAGGCTGAGGCAGGAGAATTGCTTGAACTCAGGAGGCAGAGGTTGCAGTGAGCTGAGATTGTG	307	Long Reads (vamos)	16bp+	2	2	0
chr19:38764012:AAAAATTAACT	11	Long Reads (vamos)	7-15bp	4	3.9	0.0910112359550562
chr19:38765215:AAAAAAAAAAAA	12	Long Reads (vamos)	7-15bp	3	3.20454545454545	0.347154753643303
chr19:38766468:AAAT	4	Long Reads (vamos)	4-6bp	12.5	11.1076923076923	7.87978533094812
chr19:38766995:ATTT	4	Long Reads (vamos)	4-6bp	6	5.98850574712644	0.313819834268912
chr19:38768577:ACATATACACAAAC	14	Long Reads (vamos)	7-15bp	5	5.02040816326531	0.123290553334736
chr19:38775776:TTTTGTTTTTTTTTTGAGACAGAGGCTCACCCTGTCACCCAGGCTGGAGTGCAGTGGTGCGATCTCGGCTCGCTGCAACCTCCACCTCCCGGGTTGAAGTGATTCTTTGGCCTCAGCCTCCTGAGTAGCTGGGATTACAGGCACCCACCAACATGCCTGGCTAATTTTTTTGTTTGTTTGT	181	Long Reads (vamos)	16bp+	3	3.64102564102564	18.3369963369963
chr19:38776926:ATA	3	Long Reads (vamos)	2-3bp	11	12.0689655172414	8.20389805097451
chr19:38777165:TTTTG	5	Long Reads (vamos)	4-6bp	6	5.94214876033058	0.338292011019284
chr19:38778742:TTCCTTCCT	9	Long Reads (vamos)	7-15bp	4	3.49532710280374	0.497619467466055
chr19:38779544:GTTTTTGTTTGTTTGTTT	18	Long Reads (vamos)	16bp+	2	2.00990099009901	0.0099009900990099
chr19:38780390:CAGGAGAATCACTTGAACG	19	Long Reads (vamos)	16bp+	2	1.98666666666667	0.0133333333333333
chr19:38782637:AAAAG	5	Long Reads (vamos)	4-6bp	7	6.82575757575758	1.80910247513301
chr19:38782852:TCTT	4	Long Reads (vamos)	4-6bp	38	37.7593984962406	19.6992481203008
chr19:38782999:TCCC	4	Long Reads (vamos)	4-6bp	13	12.7076923076923	3.1231961836613
chr19:3878755:CAAAA	5	Long Reads (vamos)	4-6bp	5	5.45360824742268	0.396262886597938
chr19:38794284:TGGCTCACACTTGTAATCTCAGCACTTTGGGAGGCTGAGATGGGCGGATCACTTGAGCTCAGGAGCTCGAGACTAGCCTG	80	Long Reads (vamos)	16bp+	2	2	0
chr19:3879505:AAAG	4	Long Reads (vamos)	4-6bp	17	16.8518518518519	7.57490326147043
chr19:387957:GTCTCAGCCTCGGCCGCGTGTGTCTGTGAGTACACGGCAGG	41	Long Reads (vamos)	16bp+	10	12.0661764705882	20.5066993464052
chr19:38797132:TTTTGTAT	8	Long Reads (vamos)	7-15bp	3	3.0625	0.122047244094488
chr19:38798793:GAGGGG	6	Long Reads (vamos)	4-6bp	5	4.76811594202899	0.471384745583413
chr19:38802986:TTTTCT	6	Long Reads (vamos)	4-6bp	9	8.80434782608696	3.64757219930181
chr19:38804821:AAAACAA	7	Long Reads (vamos)	7-15bp	6	5.95384615384615	0.2304114490161
chr19:38805166:AAT	3	Long Reads (vamos)	2-3bp	14	13.6803278688525	2.36803956103509
chr19:38806370:AAAAAAAG	8	Long Reads (vamos)	7-15bp	4	4.03125	0.455708661417323
chr19:38807512:CGGCCGCCCCGTCTGGGAAGTGAGGAGCGCCTCTGCC	37	Long Reads (vamos)	16bp+	3	2.57391304347826	0.246681922196796
chr19:38808112:AATA	4	Long Reads (vamos)	4-6bp	11	11.2258064516129	0.452661945974298
chr19:38810569:GCCAGGATGGTCTCGATCTCCTGACCTCGTGATCCGCCCGTCTCTGCCTCCCAAAGTGCTGGGATTACAGACGTGAGCCACCACGCCCAGCCAGATGCGATTTTGCCATTTTG	113	Long Reads (vamos)	16bp+	2	2	0
chr19:38812013:AAAAAAAAAAAACA	14	Long Reads (vamos)	7-15bp	3	3.28125	0.219488188976378
chr19:38814312:AAT	3	Long Reads (vamos)	2-3bp	10	9.88034188034188	0.485558502799882
chr19:38814511:TTTTTGAGACAGAGTCTTGCTCTATCACCCAGGCTGCAGTGCAGTGGCACCATCTCAGCTCACTGCAACCTCCACCTCCCAGGTTCAAGGGATTCTCCTGCCTCAGCCTTCTGAATAGCTGGGATTACAGGCTTACTCCACGCCTGGCTAATTTTTGTATTTTTAGTAGAGACCAGGTTTTGCCATGTTGGCCAGGCTGGTCTCAAACTCCTGACCTCAAGTGATCCACCTGCCTCAACCTCCCAAAGTGCTGGAATTACAGGCATGAGCCACTGCACCCGGCCAGAAACCCCAAAGTCCTTTTTTGTTTTGTTTTTTCTT	321	Long Reads (vamos)	16bp+	2	2	0
chr19:38818857:CACTGTTCCCAACCTGTTACTTTGGGCACACTGGTCTCCAACTCTGTGTGTGTGTGTGTGTGTGTGTGTGTGTG	74	Long Reads (vamos)	16bp+	2	1.99206349206349	0.00793650793650794
chr19:38821976:TGTAAATGCACCAATCAGCACTCTGTATCTAGCTAATCTGGTGGGGACTTGGAGAACGTTTATGTCTAGCTAAGGGATTGTAAATACACCAATCAGCACTCTGTTTCTAGCTCAAGGTTTGTAAATGCACCAATCAGCACCCTGTGTCTAGCTCAAGGTT	160	Long Reads (vamos)	16bp+	5	4.96511627906977	0.03406292749658
chr19:38822725:GACCAATCAGCTCTCTGTAAAACA	24	Long Reads (vamos)	16bp+	2	2	0
chr19:38823009:GGGAGGAACGAACCACTCTGGAC	23	Long Reads (vamos)	16bp+	2	2	0
chr19:38827013:AGGAGAGGGAGGGAGGGGAAGGAGGAAGGG	30	Long Reads (vamos)	16bp+	4	3.97520661157025	0.0243801652892562
chr19:3885148:TGGCTCAAGCCTGTAATCCCAGCACTTTGGGAGGCCAAGGCAGGAGGATCACCTGAGGTCAGGAGTTCGAGACCAGCCTGGCCAACATGGCGAAACCCTGTCTCTACTAAAAATACAAGAATTAACCAGGCGTGGTGA	138	Long Reads (vamos)	16bp+	2	2	0
chr19:38853861:AAAAATTA	8	Long Reads (vamos)	7-15bp	3	3.12977099236641	0.406106870229008
chr19:38854038:AAAT	4	Long Reads (vamos)	4-6bp	14	14.162962962963	0.779215035931454
chr19:38854754:AATTTTTTT	9	Long Reads (vamos)	7-15bp	5	5.11450381679389	0.409864944216089
chr19:38854939:TTTAA	5	Long Reads (vamos)	4-6bp	11	11.4222222222222	0.335323383084577
chr19:38855485:TCCCAGACGATGGGCGGCCGGGCAGAGACGCTCCTCACT	39	Long Reads (vamos)	16bp+	14	14	1.68992248062015
chr19:3885570:GAGGGG	6	Long Reads (vamos)	4-6bp	10	9.78358208955224	2.4264953428347
chr19:38856697:GGGAGA	6	Long Reads (vamos)	4-6bp	7	6.76635514018692	0.426027155704461
chr19:38857784:GGTGGCTCATACCTGTAATCCCAGCACTTTGTGAGGTCAAGGCGAGTGGATCACCTGAGGTCAGGAGTTTGAGACCATCCTGGCCAACATGGTGAAACCCCATTTCTACTAAAAA	115	Long Reads (vamos)	16bp+	2	1.98571428571429	0.0142857142857143
chr19:38861209:TTTTTGT	7	Long Reads (vamos)	7-15bp	5	5.35294117647059	0.496732026143791
chr19:38861360:TATATAGCATATCATATATAGTATATATAATATATACTATATTA	44	Long Reads (vamos)	16bp+	11	9.92063492063492	7.62565079365079
chr19:38861826:TTTTTGAGATGGAGTTTTGCTCTTGTTGCCCAGGCTGGAGTGCAATGGTGTGATCTCGGCTCACTGCAACCTCCATCTCCCAGGTTCAAGCGATTCTCCTGTCTCAGCCTCCTGAGTAGCTGGGATTACAGGCATGTGCCACCATGC	147	Long Reads (vamos)	16bp+	2	2	0
chr19:3886186:GCCTGTAATCCCAGCACTTTGGGAGGCCGAGGCGGGCGGATCATGAGGTCAGCAGATGGAAACTATCCTGGCTAACATGGTGAAACTCCATCTCTACTAAAAATACAAAAATTAGC	116	Long Reads (vamos)	16bp+	2	2	0
chr19:38866940:TGCCCCAGCCTCCTGAGTAGCTGGGATTATGGGCGCGCATCACCA	45	Long Reads (vamos)	16bp+	2	1.98809523809524	0.0119047619047619
chr19:38867659:ATATATAAATCTATCT	16	Long Reads (vamos)	16bp+	2	2	0
chr19:38872484:AATA	4	Long Reads (vamos)	4-6bp	6	6.09302325581395	0.226538987688098
chr19:3887457:TATTT	5	Long Reads (vamos)	4-6bp	10	9.99230769230769	0.92242098986285
chr19:38875135:AAAAAAATT	9	Long Reads (vamos)	7-15bp	4	3.61320754716981	0.258490566037736
chr19:38875195:CTTTTTTTTTTTTTTTT	17	Long Reads (vamos)	16bp+	2	2.0655737704918	0.160953800298063
chr19:38884435:GTTT	4	Long Reads (vamos)	4-6bp	8	8.20472440944882	0.75140607424072
chr19:38885408:TTTTTTTTTTTTTTTTTCAGATGGAGTTTCACTCTTGTTGCCCAGGCTGGAGTACAATGGCGCTATCTCGGCTCACTGCAACCACTGCCTCCTGAGTTCAAGCAATTCTCCCTGCCTCCGCCTCTCAAGTAGCTGAGATTACAGGCACCCGCCACCATGCGTGGCTA	167	Long Reads (vamos)	16bp+	2	2	0
chr19:38888837:GCAGACCTGAGAGG	14	Long Reads (vamos)	7-15bp	2	2.19767441860465	0.16046511627907
chr19:3889412:AAAATAAAAAATA	13	Long Reads (vamos)	7-15bp	3	2.88888888888889	0.116858237547893
chr19:38899548:GTCACCAACCACTGTGTCCC	20	Long Reads (vamos)	16bp+	4	4	0
chr19:38900925:GAAAGACACGCAGAAAGAAA	20	Long Reads (vamos)	16bp+	3	2.98979591836735	0.0102040816326531
chr19:38902484:GCTTTTGTATGGTTGTGAGCTAAGAATGGTCTTTACATTTTTAAACAGTTTCTAAAAATCAAAAGAATAATAATATTATATG	82	Long Reads (vamos)	16bp+	1	1.34883720930233	0.229822161422709
chr19:38904084:AAAT	4	Long Reads (vamos)	4-6bp	6	6.27722772277228	2.02237623762376
chr19:38906134:TTTTTTTTTTTTTTTTTTTTTGAGACAGTCTCACTCTGTTGCCAGGTTGGAGTTCAGTGGCGTGATCTTGGCTCACTGCAACCTCCACCTCCCAGGTTCAGGTGATTCTCCTGCCTCAGCCTCCCGAGTAGCTGGGATTACAGGGATTACAGGCACATGCTACCATGCCCAGCTTATTTTTGTATTTTTAGTAGAGACGGGGTTTTACCATGTTGACCAGGCTGGTCTTGAACTCCTGGCCTGGCCTTAGGTGATCTGCCCGCCATGGCCTCCCAAAGTGCTGGGATTACAGGTGTGAGCCACCGTGCCTGGGCAGGAACCTTAATTTAAGG	332	Long Reads (vamos)	16bp+	2	2	0
chr19:38910641:TCCTCCGCCTCTC	13	Long Reads (vamos)	7-15bp	2	1.93939393939394	0.0575139146567718
chr19:38910847:CTCCTCCTCGTC	12	Long Reads (vamos)	7-15bp	3	2.80582524271845	0.177612792689891
chr19:38912063:GGCAGGTCCCGCACTC	16	Long Reads (vamos)	16bp+	2	1.98571428571429	0.0142857142857143
chr19:389141:GGGAAGGTGCCGCACTCCTAAATGGCTCTCAGGTGAGCAACAGGCAGGACGG	52	Long Reads (vamos)	16bp+	4	3.65789473684211	0.350954820680019
chr19:38914313:GAGTCTCGCACTGTAGCCCATGCTGGAGTGCAGTGGCGCGATCTCCACTCACCACAACCTCCGCCTCCCAGGTTCAAGTGATTCTCCTGCCTCAGCCTCCCGAGTAGCTGGGATTACAGGCGTGCGCCACCACGCCCAGCT	141	Long Reads (vamos)	16bp+	2	2	0
chr19:38920556:ACACACACACACT	13	Long Reads (vamos)	7-15bp	3	3.18018018018018	0.203603603603604
chr19:38922907:TTTTTTTTTTTTTTGAGACGGAGTCTTGCTCTGTCGCCCAGGCTGGAGTGCAATGGCGCGATCTTGGCTCACTGCAAGCTCCACCTCCTGGGTTCACGCCATTCTCCTGCCTCAGCCTCCTGAGTAGCTGGGACTACAGGTGCCCGCCACCACGATCGGCTAATTTTTTTTTGTATTTTTCGTAGAGACAAGGTTTCACCATGTTAGCCAGGATGGTCTCGATCTCCTGACTTTGTGATCCACCTGCCTTGGTCTCCCAAAGTGCTGGGATTACAGGCGTGAGCCACCGCGCCCAGCCTGATCTCAGGTTTTCTTTTTTT	320	Long Reads (vamos)	16bp+	2	2	0
chr19:38923816:AAAAAAAAATTAGCTGGGCGCGGTGGCGGGCGCCTGTAGTCCCAGCTACTCGGGAGGCTGAGGCAGGAGAATGGCGTGAACCCGGGAGGCAAAGCTTACAGTGAGCCGAGATAGTGCCACTGCAGTCTGGCCTAGGTGGAAGAGCGAGACTCAGTCTCA	159	Long Reads (vamos)	16bp+	2	2	0
chr19:38932135:AAAAAAAAAAAA	12	Long Reads (vamos)	7-15bp	2	2.0625	0.206578947368421
chr19:38944256:ATT	3	Long Reads (vamos)	2-3bp	9	9.484375	12.4406988188976
chr19:38945250:CCTGGGGGAGGAGCCTGGGTGGTCCTGGGGTGGAACCAGAACCTGGAGGAGAAGCCTGGGTGAC	64	Long Reads (vamos)	16bp+	9	8.51111111111111	0.386069651741294
chr19:38949218:AGCCTCCCAAGTAGCTGGGATTACAGGCGTGCACCACCACACCTGGCTAATTTTGTATTTTAGTAGAGATGGGGTTTCACCATGTTGGTCAGGCTGGTCTTGAACTCCTGACCTCAAGTGATCTGCCCCCT	131	Long Reads (vamos)	16bp+	2	2	0
chr19:38954890:TTA	3	Long Reads (vamos)	2-3bp	16	15.9922480620155	8.0077519379845
chr19:3895690:TTTCTTTTTTTCTTTCTTTTCT	22	Long Reads (vamos)	16bp+	2	2.09401709401709	0.172119068670793
chr19:38959261:TCTT	4	Long Reads (vamos)	4-6bp	6	6.12931034482759	2.02661169415292
chr19:38962698:TTTCTTTCCTTTTTTTT	17	Long Reads (vamos)	16bp+	2	1.97826086956522	0.0434782608695652
chr19:38965334:CCTCAGCCTCCCAAAGTGCTGGGATTACAGGCATGAGCCACCATTCCCAGCTAATTTTTATATTTTTAGTAGAGACGGGGTTTCACCATGTTGGGCAGGCTGGTCTTGAACTCCTGACCCCAGGCAATCTGCCCA	135	Long Reads (vamos)	16bp+	4	3.98611111111111	0.0138888888888889
chr19:38965950:TTTA	4	Long Reads (vamos)	4-6bp	11	10.8527131782946	0.970324612403101
chr19:38969442:AAAAAAAAAAAGAAAG	16	Long Reads (vamos)	16bp+	2	2.38235294117647	0.476121141525917
chr19:38970103:AATACAAATATTATA	15	Long Reads (vamos)	7-15bp	3	3.01063829787234	0.0106382978723404
chr19:3897273:ATCTAT	6	Long Reads (vamos)	4-6bp	9	8.6530612244898	0.393856511676836
chr19:38973969:TTTGA	5	Long Reads (vamos)	4-6bp	5	5.38053097345133	0.416403286978508
chr19:38974007:ATATATATACACAC	14	Long Reads (vamos)	7-15bp	5	5.1203007518797	0.561175666438824
chr19:38983637:AAAAAAATAAAAATAAAAT	19	Long Reads (vamos)	16bp+	2	2.0126582278481	0.0126582278481013
chr19:38986307:TTCC	4	Long Reads (vamos)	4-6bp	32	31.1985294117647	11.0936274509804
chr19:38986548:TTTTTTTTTTGAGACGGAGTCTCGCTCTGTTGCCCAGGCTGGAGTGCAGTGGTGTGGTCTTGGCTCACTGCAACCTCTGCCTCCCGGGTTCAAGCAATTCTCCTGCCTCAGCCTCCCGAGTAGCTGGGATTACAGGTGCTCATCACCACGCCCGGCTAAATT	162	Long Reads (vamos)	16bp+	3	3.1015625	0.0919660433070866
chr19:38989610:CTCC	4	Long Reads (vamos)	4-6bp	13	11.9632352941176	5.1171568627451
chr19:38989668:TTCT	4	Long Reads (vamos)	4-6bp	38	38.6277372262774	21.7795191069128
chr19:38992026:GTTTACAGACGGGGAAACA	19	Long Reads (vamos)	16bp+	2	2	0
chr19:38999306:TCATTTATA	9	Long Reads (vamos)	7-15bp	3	3.01219512195122	0.0615778380006022
chr19:39000337:ATATTATATATTTAAAATATATATTATACATATTATATATTTATATATATTATATATTATATAAAAATAT	70	Long Reads (vamos)	16bp+	2	1.99019607843137	0.00980392156862745
chr19:39002562:AATTTTTGTATTTTTAGTAGAGATGGGGTTTAACCATGTTGGCCAGACTGGTCTCGAACTCCTGGCCTCAAGTGATCCACCCGCCTCAGCCTCCCAAAGTGTTAGGATTACAGGCGT	117	Long Reads (vamos)	16bp+	2	2	0
chr19:39006560:AAAAAAGAAAAA	12	Long Reads (vamos)	7-15bp	2	1.95283018867925	0.10251572327044
chr19:39012960:AAAC	4	Long Reads (vamos)	4-6bp	9	8.92	1.54193548387097
chr19:39013627:AAAAAAAAT	9	Long Reads (vamos)	7-15bp	3	3.44	0.280645161290323
chr19:39014724:AAAC	4	Long Reads (vamos)	4-6bp	9	9.41666666666667	0.672391857506361
chr19:39019731:GTTT	4	Long Reads (vamos)	4-6bp	9	9.04201680672269	0.464321321749039
chr19:39028461:TGGTGGCTCACACCTGTAATCCCAGGACTTTGGGAGGCAGAGGCGGGCAGATCACCTGAGGTCAGGAGTTCGAGGCCAGCCTGGCCAACGTGGCCAAACCCCGTCTCTACTAAAAATA	118	Long Reads (vamos)	16bp+	2	2	0
chr19:39031628:CCACTGCGGCCCTGCCCCTGCGGCCCCTAGTACCGGTC	38	Long Reads (vamos)	16bp+	6	5.9922480620155	0.992126937984496
chr19:39035057:AAAAAG	6	Long Reads (vamos)	4-6bp	7	7.35036496350365	1.00869471876342
chr19:39037156:TCACTGCAGCTGTGACCTCCCAGCCTCAAGTGATCCTCCCATCTCAGCCTCTCGAATACATGGGATTATAGGCA	74	Long Reads (vamos)	16bp+	2	2	0
chr19:39038494:TTTA	4	Long Reads (vamos)	4-6bp	11	12.1742424242424	14.984674994217
chr19:390387:ACAGCCACCATTGCTCCCTGTCACAGATGGGAACAC	36	Long Reads (vamos)	16bp+	2	2	0
chr19:39038801:TAT	3	Long Reads (vamos)	2-3bp	11	11.6417910447761	10.2917742116485
chr19:3903984:AAAACAAAACAAAAAAAGATTAGTCGGGCTTGGTGGCGCATGCCTGTAATCCCAGCTACTTGGGAGGCTGAGGTGGGAGAATCACTTGAACCTGGGAGGCGGAGGTTGCAGTGAGCTGAGATCCTACCATTGTACTCCAGCCTGGGT	147	Long Reads (vamos)	16bp+	2	2	0
chr19:39046323:ACCCACCCCCTAATTTGCATGTA	23	Long Reads (vamos)	16bp+	2	1.98684210526316	0.0131578947368421
chr19:39048422:TAAAAAAAGAAAAATTT	17	Long Reads (vamos)	16bp+	2	1.93258426966292	0.063585291113381
chr19:39049980:TTTA	4	Long Reads (vamos)	4-6bp	9	9.125	1.88976377952756
chr19:39050275:TTTG	4	Long Reads (vamos)	4-6bp	9	8.73770491803279	0.509145102289663
chr19:39058479:ATTTTTTTTTGTTTTTTATTATTATTTTT	29	Long Reads (vamos)	16bp+	3	2.58914728682171	0.259568798449612
chr19:39060635:TTTTTTTTTTTTTTTTGAGATGGAGTCTCACTCTTGTTGCCCAGGCTGCAGTACAGTGGCGCAATCTTGGCTCACTGCAGCCTCTGCCTCCTGGGTTCAAGCAATTTTCCTGCCTCAGCCTCCTGAGTAGCTGGGATTACAGGCATGTGCCACCACGCCCGGCTAATTTTGTATTTTTAGTAAAGATGGGGTTTCTCCATGTTGGTCAGGCTGGTCTCGAACTCCTGACCTCAGGTGATCCACCTGCCTCCGCCTCTCAAAGTGTTGGGATTACAGGCGTGAGCCACTGCGCCTGGCCTTTTTTATTTTTA	311	Long Reads (vamos)	16bp+	2	2	0
chr19:39063513:TGGGCAGAGTACGGAGCCT	19	Long Reads (vamos)	16bp+	2	2	0
chr19:39068410:CAGAGTGCTGATTGGTCCATTTTATAGAGTGCTGATTGGTGCGTTTACAATCCTTTAGCTAGACA	65	Long Reads (vamos)	16bp+	5	5.20634920634921	0.549079365079365
chr19:39070797:GACCATGGCAGAGAGCCTGTTCTCCCTGAGTGACCTGCCATG	42	Long Reads (vamos)	16bp+	2	2	0
chr19:39071777:GTGGCTCACGCCTGTAATCCCAGCACTTTGGGAGGCCGAGGCAGGTGGTTCACGAGGTCAGGAGATCGAGACCATCCTGGCTAACAAGGTGAAACCCCGTCTCTACTAAAAAATACAAAAAAAAATTAGCCGGGCATG	138	Long Reads (vamos)	16bp+	2	2	0
chr19:39073253:GTTTGTTTGTTT	12	Long Reads (vamos)	7-15bp	3	2.90909090909091	0.138448707256047
chr19:39081732:GCTCACACCTGTAATCCCGGCACTTTGGGAGGCCGAGGTGGGCAGATCACTTGAGTCTAGGAGTTCGAGACCAGCCTGGCCAACACAGTGAAACCCCGTCTCTACTAAAAATACAAGGCCGGGCGCGGTG	130	Long Reads (vamos)	16bp+	2	2	0
chr19:39082970:AAAAAAACAAACACAA	16	Long Reads (vamos)	16bp+	4	4.15748031496063	0.197225346831646
chr19:3908569:CTCCTCCCTTTTCTCCTCCTCCTCCCCTTCCCTCTCCTCCTCCCC	45	Long Reads (vamos)	16bp+	8	8.36893203883495	0.509613554159528
chr19:39086752:ACTAAAATTTATGGAGA	17	Long Reads (vamos)	16bp+	2	1.97849462365591	0.0212716222533894
chr19:39088726:GTTT	4	Long Reads (vamos)	4-6bp	7	7.69747899159664	1.70431562455491
chr19:39088770:AGTCTCACTCTGTTGCCCAGGCTAGAGTGTAGTGGTGAGATCTTGGCTCACTGCAACCTCTGCCTCCCAGGTTCAAGCGATTCTCCTGCCTCAGTCTCTCAAGTAGCTTGGACTACAGGTGCATGCCACCACACCCAGCTAATTTTTGTATTT	153	Long Reads (vamos)	16bp+	3	3	0
chr19:39089857:GCTGTGACTTATT	13	Long Reads (vamos)	7-15bp	2	1.98571428571429	0.0142857142857143
chr19:39091909:TAAAAAAA	8	Long Reads (vamos)	7-15bp	3	2.97368421052632	0.105964912280702
chr19:39093081:TC	2	Long Reads (vamos)	2-3bp	96	91.6985294117647	178.12325708061
chr19:39093410:GCCCAGCTAATTTTTGCATTTTTAGTAGAGATGGGGTTTCACCATGTTGGCCAGGCTGGTCTCAAACTCCTGGCCTCAAAGTGATCTACCCACCTTGGCCTCCCAAAGTGCTGGGATTACAGGCTGAGCCA	131	Long Reads (vamos)	16bp+	2	2	0
chr19:390941:CCCCGGCCCCCG	12	Long Reads (vamos)	7-15bp	3	2.85606060606061	0.597443904695813
chr19:39098253:AAAAG	5	Long Reads (vamos)	4-6bp	10	10.1470588235294	6.76339869281046
chr19:39099156:GGGGCGCGCGCAGGGATGGTGG	22	Long Reads (vamos)	16bp+	3	3.19685039370079	0.238720159980003
chr19:39102715:TTTC	4	Long Reads (vamos)	4-6bp	25	24.3111111111111	11.7980099502488
chr19:39107284:AAAAAAAAAAAAAAATTAGGCCAGGTGCGGTGGTTCATACCTGAAATCCCAGCACTTTGGGAGGCTGAGGTGGGCAGATCACTTGAAGTCAGGAGTTAGAGACCAGCCTGGCCAACATGGTGAAACCCCGTCTCTACTAAAAATACAAAAATGAGCTGGCCATGGTGGCGGGTGCCTGTAATCCCAGCTACAAGGGAGGTTGAGGCAGGAGAATCACTTAAATCTGGGAGGTGAAGTTTGCAGTGACCCAAGATGGCACCACT	263	Long Reads (vamos)	16bp+	2	2	0
chr19:3910942:TGCACGTGTGTGCGTGTG	18	Long Reads (vamos)	16bp+	5	4.92783505154639	0.0676546391752577
chr19:39118888:TTTTTTTTTTTTTTTTGAGACAGAGTCTCGCTCTGTTTCCCAGGCTGGAGAGCAGTGGCACGATCTCGGCTCACTGTAACCTCTGCCTCCCAGGTTCAAGTGATTCTCCTGCCTCCGCTTCCCTAGTAGCTGGGACTACAGG	142	Long Reads (vamos)	16bp+	2	2	0
chr19:39119215:AATTTTTTGTATTTTTAGTAGAGACGGGTTTCACTGTGTTAGCCAGGATGGTCTCAATCTCCTGACCTCGTGATCAGCCCGCCTCGGTCTCCCAAAGTGCTGGGATTACAGGCGTGAGCCACTGCGCCTGGTA	133	Long Reads (vamos)	16bp+	2	2	0
chr19:39121485:TTTA	4	Long Reads (vamos)	4-6bp	10	10.1984126984127	3.56831746031746
chr19:39121649:GGCTCACTGCAACCTCCACCTCCGGATTCCAGCGATTCTCCTGCCTCAGGCTCCTAAGTAGCTGGGATTACAGACGCCTACCACCACGCCTGGCTCATTTTTGTATTTTTAGTAGAGACAGGGTTTCACCAAGTTGGCCAGGATGGTCTCGATCTCTTGACCTTGTGATCCGCCCACCTCGGCCTCCCAAAGTGCTGGGATTACAGGCGTGAGCCACCACGCC	223	Long Reads (vamos)	16bp+	2	2	0
chr19:39123837:GAAA	4	Long Reads (vamos)	4-6bp	23	22.0955882352941	7.87968409586057
chr19:39124045:AAAAAAAAAAAAAAAC	16	Long Reads (vamos)	16bp+	4	4.16788321167883	0.405431515671962
chr19:39130068:GGGTCAGGGCGGGATGTGGGGGGGACCCAGGCAGAA	36	Long Reads (vamos)	16bp+	8	8.27480916030534	0.831591309453905
chr19:39135974:CTTCCTCATCATCCCC	16	Long Reads (vamos)	16bp+	12	11.5217391304348	0.660107902253253
chr19:39136755:TGAC	4	Long Reads (vamos)	4-6bp	7	6.9126213592233	0.276603845421664
chr19:39143850:GGTCCTAGCTACTCAGGAGGCTGAGGTGGGAGGATTGCTTGAGCCCAGGAGTTGGAGGCTGCAGTGAGCTCTGAT	75	Long Reads (vamos)	16bp+	2	2	0
chr19:39144096:TAGA	4	Long Reads (vamos)	4-6bp	22	22.0697674418605	1.54978197674419
chr19:39147041:ATGTCATTGAC	11	Long Reads (vamos)	7-15bp	4	5.0672268907563	2.31747614299957
chr19:39153269:TTTTTTTGAAACAGAGTCTCACTCTGTCACCCAGGCTGGAGTGCAGCGGCACCATCTCGGCTCACTGCAACCTTCGCCTCCCAGGTTCAAGTGATTCTCCTGCCTCAGCCTCCCGAGTAGCTGGGATTACAGGCGCCTACCGCCACGCCACGCCAATTTTT	161	Long Reads (vamos)	16bp+	2	2.375	0.236650485436893
chr19:39164668:ACTCTGGAATGGGCAGG	17	Long Reads (vamos)	16bp+	2	2.01282051282051	0.0128205128205128
chr19:39165195:AAT	3	Long Reads (vamos)	2-3bp	8	8.58163265306122	3.40048390490217
chr19:39165515:AAAT	4	Long Reads (vamos)	4-6bp	10	10.5390625	2.39216289370079
chr19:39171632:GTGGGATCAGTGTTTTCTACACGTTACAGGCAGGCCTCTGGCTGGAGGATGCCTGGCAGCCCCAGGCAGGGTCCGGGTTTC	81	Long Reads (vamos)	16bp+	2	2	0
chr19:39174043:CCCTCCCTCCCACCCT	16	Long Reads (vamos)	16bp+	4	3.81889763779528	0.228846394200725
chr19:39176442:CTAGACCCCAGCTCTGACC	19	Long Reads (vamos)	16bp+	2	1.98571428571429	0.0142857142857143
chr19:39181073:TTTGT	5	Long Reads (vamos)	4-6bp	11	10.9850746268657	1.00729435529121
chr19:39182545:GTGGCTTACACCTGTAATCCCAGCAGTTTGTGAGGCCGAGGTGGGCAGATCACCTGAGGTCAGGAGTTCAGGACCAGCCTGGCCACCATGGTGAAACCCTATCTCTAGTAAAAATACAAAAAAATTAGCCAGGCATGGTGGCGGGTGCCTGTAATCCCACCTATTTGGGAGGCTGAGGCAGGCGGATTGCTTGAATCCGGGAGTTGGAGGTTGCAGTGAGCTGAGATCACGCCACTGCACTCCAGCCTGGGCAACAAGAGCAAAACTCCATCTCAAAAAAAAAA	284	Long Reads (vamos)	16bp+	2	2	0
chr19:39186681:TGTTTTTTATTTTATTT	17	Long Reads (vamos)	16bp+	2	2.01470588235294	0.0147058823529412
chr19:39186868:TTTTA	5	Long Reads (vamos)	4-6bp	9	8.66165413533835	2.01344269765322
chr19:39189690:AGTGGCTCATACCTGTAATCCCAGCACTTTGGGAGGCCACAGTGGGTGGATCACCTGAGATCAGGAGTTGGAGACCAGCCTGGGCAACATGGTGAAACCTCGTCTCTAGTAAAAATACAAAAAAAAATTATTTGGGCGTGGTGTCACATGCCTGTAATCCCAGTTACTGGGGAGGCTGAGGCAGGAGAATGGCTTGAACTTAAGAGGCAGAGGTTGCAGTGAGCCGAGATTGCACCACTGCACTCCAGTCTGGGCAACAGAGTGAGACTGTCTCAAAAATTACACTTAAAAGTGTAATAGGCTGGGCAC	309	Long Reads (vamos)	16bp+	2	2	0
chr19:39190450:TATA	4	Long Reads (vamos)	4-6bp	9	9.34710743801653	0.911845730027548
chr19:39192703:AAT	3	Long Reads (vamos)	2-3bp	13	13.3412698412698	4.91460317460317
chr19:39196557:AGGAGGGGCTGGGGTCTTGAATTCCTGGGTCTGAGGG	37	Long Reads (vamos)	16bp+	8	7.37719298245614	1.06885576773793
chr19:39197513:CTCACACCTCTCC	13	Long Reads (vamos)	7-15bp	2	1.98611111111111	0.0420579029733959
chr19:39199472:TTTCT	5	Long Reads (vamos)	4-6bp	9	9.19259259259259	4.03725815367606
chr19:39199964:CCAGTTCTGTCCCCAACTCCTCTGCCTGGGTCC	33	Long Reads (vamos)	16bp+	3	3	0
chr19:39202309:TTTGTATTTTTAGTAGAGACGGGGTTTCACCATGTTTGCCAGGCTGGCCTTGAACTCCTGACCTCAGGTGATCCGCCCACCTCAGCCTCCCAAAGTGCTAGGATTACAGGCCTGAGCCACCACACC	126	Long Reads (vamos)	16bp+	2	2	0
chr19:39214153:GTTT	4	Long Reads (vamos)	4-6bp	8	8	0.353982300884956
chr19:39219638:ATA	3	Long Reads (vamos)	2-3bp	12	11.8264462809917	2.37796143250689
chr19:39221444:AGAGACACAGGGGAAGAGGAAG	22	Long Reads (vamos)	16bp+	2	2.43697478991597	0.248112804443811
chr19:39226974:GTTTTTTGTTTGTTTTT	17	Long Reads (vamos)	16bp+	4	3.95535714285714	0.0430341055341055
chr19:39229489:AAAAG	5	Long Reads (vamos)	4-6bp	11	11.2213740458015	0.989078097475044
chr19:39230033:GAAAGGAGAGGGGA	14	Long Reads (vamos)	7-15bp	4	4.04878048780488	0.850059976009596
chr19:39230114:AAGGA	5	Long Reads (vamos)	4-6bp	50	48.3037037037037	82.4070757324489
chr19:39232336:GTGGCTCACACCTGTAATCCCAGCACTTTGGGAGGCTGAAAGAGGCTGATCACTTGAGGTCAGGAGTTCAAGACCAGCTTGGCCAACATGAGGAAACCCCACCTCTATTAAAAATACACACACGGCCGGGGGCG	134	Long Reads (vamos)	16bp+	2	2	0
chr19:39233997:AAATGCAAAAAATA	14	Long Reads (vamos)	7-15bp	3	2.99065420560748	0.065949567977429
chr19:39235276:CACA	4	Long Reads (vamos)	4-6bp	13	12.656	1.25974193548387
chr19:39239528:ATTTGGAAGGGCAGGGAAAACCATGTGTATTTTC	34	Long Reads (vamos)	16bp+	2	1.98850574712644	0.0114942528735632
chr19:39249256:TTTAT	5	Long Reads (vamos)	4-6bp	5	5.1375	0.196044303797468
chr19:39255472:AAATATGATTTCCT	14	Long Reads (vamos)	7-15bp	7	7.10169491525424	0.26307402578589
chr19:39263008:CCTT	4	Long Reads (vamos)	4-6bp	7	6.77	0.865757575757576
chr19:39267273:TCTCTCATGCTCTCTCTCTC	20	Long Reads (vamos)	16bp+	4	4.09009009009009	0.282719082719083
chr19:39283280:AAAAACAAAAC	11	Long Reads (vamos)	7-15bp	4	3.77966101694915	0.446762277270752
chr19:3928659:GGCCAGGCACGGTGGCTCACGCCTGTAATCCCAACACTTTGGAAGGCCGAGGCAGGTGAATCACTTGAGGTCAGGAGTTTGAGGCCAGCCTGGCCAACGTGGTGAAACCCCGTCTCTACTAAAAATACTAAAATTAGCCAGGCGTGGTGGTGCGCGCCTGTAATCCCAGCTACTCGGGAGGCTGAGCCAGGAGAATTACTTGAACCCAGGGGGCGTAGGTTGCACTGAGCCGAGATGGCGCCACTTCACTCCAGCCTGGGCAAAAGAGACTCCGAACCCCCCACCAAAAAAAAACAGAAAAGAA	304	Long Reads (vamos)	16bp+	2	2	0
chr19:39290254:TTCAGTTCTTATATTT	16	Long Reads (vamos)	16bp+	2	2.18823529411765	0.154621848739496
chr19:39298930:CCTGTAATCCTAGCACTTTGGGAGGCCAAGGCGGGCAGATCACTTGAGGTCGGGAGTTTGAGACCAACCTGACCAACATGGAGAAACCCCATCTCTACTAAAAATACAAAAATTAGCCGGGTGTGGTGATGCATACCTGTAATCCCAGCTACTCGGGAAGCTGAGGCAGGAGAATCGCTTGAACCCGGGAGGTGGAGGTTGTGGTGAGCGGAGATCACGCCATTGCACTCCAGCCTGGGCAACAAGAGTGAAACTCCGTCTCGAGAAAGAAAAAAAAAAAAAGAAAGAAAAGAAAAGAAAAG	302	Long Reads (vamos)	16bp+	2	2	0
chr19:39302549:TATATATATATGTGTGTATA	20	Long Reads (vamos)	16bp+	5	5.03100775193798	0.170906007751938
chr19:39306132:CATTTATTACCCCTCAAAAT	20	Long Reads (vamos)	16bp+	2	1.97222222222222	0.0273865414710485
chr19:39316690:CACACACT	8	Long Reads (vamos)	7-15bp	5	5.00826446280992	0.224931129476584
chr19:39317228:AGAGAGAAAAAGAC	14	Long Reads (vamos)	7-15bp	3	2.98823529411765	0.0117647058823529
chr19:39317826:TATTATTATTAC	12	Long Reads (vamos)	7-15bp	3	2.98684210526316	0.0131578947368421
chr19:39322410:TTTTT	5	Long Reads (vamos)	4-6bp	8	7.6046511627907	2.13154069767442
chr19:39323661:TTCTTTTTTTTTTT	14	Long Reads (vamos)	7-15bp	2	1.94782608695652	0.260411899313501
chr19:39324366:GAGAGAAGAAAGGAAGAAGAAGGAGGAGGAGGAGGAGGAGGAGGGGAGGAAGAGGAGGAGGAAGAAGAGAAAAGAAAA	78	Long Reads (vamos)	16bp+	2	2	0.0285714285714286
chr19:39324779:TATATAAATATA	12	Long Reads (vamos)	7-15bp	3	2.69902912621359	0.232057871692366
chr19:3932521:TTTAT	5	Long Reads (vamos)	4-6bp	7	6.61654135338346	0.480633401686033
chr19:39326686:GGAGGG	6	Long Reads (vamos)	4-6bp	14	13.6165413533835	1.32911825017088
chr19:39333340:GAGGCTGAGGCAGGAGAATTGCTTGAATCCGGGATGCAGAGGTTGCAGTGAGCCGAGATCGCGCCACTGCACTCCAGCCTGGGAGACAGAGTGAGACTCCATTTCCAACAAAAAAATTAGCCAGGCGTGTTCAG	134	Long Reads (vamos)	16bp+	2	2	0
chr19:39334833:GTTTTT	6	Long Reads (vamos)	4-6bp	5	4.9618320610687	0.190839694656489
chr19:39336545:AATAAAAATAAATA	14	Long Reads (vamos)	7-15bp	2	2.03157894736842	0.0309070548712206
chr19:39337607:ATTTTTTTCTTTT	13	Long Reads (vamos)	7-15bp	2	2.12871287128713	0.113267326732673
chr19:39338549:TTTTTTTTTTTTTTCTTGAGATGGAGTGTCTCTCTGTCACCCAGGCTGGAGTGCAGTGGCACAATCTCGGCTCACTGCAACCTCCACCTCCCAGGTTCAAGCAGTTCTCCTGCCTCAGCCTCATGAGTAGCTGGGATTACAGGTGTGCGCCACCACAACCAGCTAAT	167	Long Reads (vamos)	16bp+	2	2	0
chr19:39339623:GGTTGCAGTGAGCCG	15	Long Reads (vamos)	7-15bp	2	2	0
chr19:39340426:TTTTTGTTTT	10	Long Reads (vamos)	7-15bp	2	2.37007874015748	0.282589676290464
chr19:3934537:TTTTTTGTTTTTTGGGG	17	Long Reads (vamos)	16bp+	2	1.76190476190476	0.198857142857143
chr19:39350480:TTTTTG	6	Long Reads (vamos)	4-6bp	5	4.91304347826087	0.448512585812357
chr19:393536:GATGATGGGAAG	12	Long Reads (vamos)	7-15bp	142	162.42962962963	948.828966279713
chr19:39360186:AAAAAAAAAAAAT	13	Long Reads (vamos)	7-15bp	2	2.21359223300971	0.228440890919475
chr19:3936047:TAAAAATACAAAAATTAGCCAGGCGTGGTGGCGTGTGCCTGTAGTCCCAGCTACTCAGGAGGCTGAGGCAGGAGAATTGCTTGAACCCGGGAGGTAGAGCTTGCAGTGAGCTGAGATCGCGCCACTGCACTCCAGCCTGGGTGGCAGAGCAAGACTTGGTCTCAAAAAAAAAGAAAAAGAA	181	Long Reads (vamos)	16bp+	2	2	0
chr19:3937320:TCCCCCGGGGTCCGCCCTCCTGCAATGCCCGCTCCCCCTCCACTAT	46	Long Reads (vamos)	16bp+	27	28	16.2647058823529
chr19:39373446:GCAAGAGGGAGGCTAGTGAGGAGGGCAGCAA	31	Long Reads (vamos)	16bp+	2	1.91549295774648	0.0784708249496982
chr19:39384895:AAAAAAAA	8	Long Reads (vamos)	7-15bp	3	3.45794392523365	0.382648562863692
chr19:3938819:TTGTTTTT	8	Long Reads (vamos)	7-15bp	4	3.54477611940298	0.806250701380317
chr19:39388507:TCCCAATCCCCAAAACT	17	Long Reads (vamos)	16bp+	2	2	0
chr19:39396163:GGCGCGGTGGCTCATGCCTGTAATTCCAGCACTTTGGGAGGCTGAGGCGGGTCGGTCACCTGAGGTCATGAGTTTGAGACCAGCATGGCCAATGTGGTGAAACCTTGTCTCTACTAAAAATAAAAAAAAAATTAGCCGGGTGTGGTGGCGGGTGCCTGTAATCCCAGCTACTCGGGAGGCTGAGGCAGGAGAATCACTTGAACCTGGGAGGCGGAGGTTGCAGTGAGCTGAGATCGTGCCATTGCACTCCAGCCTGGGCAACAAAACCGAAACTCCATCTCAAAAAAAAAAAAGAAAG	298	Long Reads (vamos)	16bp+	3	2.97142857142857	0.0571428571428571
chr19:39403077:TCTGAGGGAGGAGGAGATGGGGGCCTGGACCCCTGGG	37	Long Reads (vamos)	16bp+	10	9.83	1.17282828282828
chr19:39406767:GCCCCG	6	Long Reads (vamos)	4-6bp	6	5.85606060606061	0.337901919962989
chr19:39415583:GGGAGGACCCCGAGTGAGGGAGGGGCATAGCGGAT	35	Long Reads (vamos)	16bp+	4	4	0
chr19:39419459:GGCCAGGCACGGTGGCTCACACCTGTAATCCCAACACTTTGGGAGACCAAGGCGGGCGGATCACCTGAGGTCAGGAGTTCAAGAGCAGCCTGACCGACATGGAGAAACCCCATCTCTACTAAAAAATACAAAATTA	136	Long Reads (vamos)	16bp+	2	2.04225352112676	0.041046277665996
chr19:39429576:GCTCACTGCAACCTCTGCCTCTGGGGTTCAAGTGATTCTCCTGCCTCAGCCTCCCAAGTAGCTGGGATTGCAGGCGAGTGCCACCACGCCCAGCTAATTTTTTTGTATTTTTGGTAGAAACAGGGTTTCACCATGTTGGCCAGGCTGGTCTCAAACTCCAGACCTCGTGATCCACCCACCTCGGCCTCCTAAAGTGCTGGGATTACAGGCATGAGCCACCGTGCCTGGCCTTTTTTCTTTTTTGAGACGGACCCTTGCTCTGTGGCTCAGGTTGGAGTGCAGCGGCAAGGTCTCA	295	Long Reads (vamos)	16bp+	3	3	0
chr19:39432107:GTGGCTCATGCCTGTAATCCCAGCACTTTGGGAGGCTGTGGCAGGAGGATCACTTGAGGTTAGGAGTTCAAGACCAGCCTTGCCAACATGGTGAAACCCCATCTCTACTAAAAATACAAAAATTAGGCTGGGTGCA	136	Long Reads (vamos)	16bp+	2	1.98571428571429	0.0142857142857143
chr19:39436097:GGGCGGGCCCTGTGAGGCGGAAG	23	Long Reads (vamos)	16bp+	2	2.06666666666667	0.0629213483146067
chr19:3943621:TTTCTGTATTTATT	14	Long Reads (vamos)	7-15bp	2	1.98913043478261	0.0108695652173913
chr19:39436715:AATCCCCCTTTCCC	14	Long Reads (vamos)	7-15bp	3	2.96938775510204	0.0505996212918157
chr19:39438519:ACTCTGTCTCAAAAATAAATAAATAAATAA	30	Long Reads (vamos)	16bp+	2	2	0
chr19:39439068:CTAATTTTTGTATTTATTAGTAGAGACAGGGTTTCACTATGCTGGGCAGACTAGTCTTGAACTCCTGACCTCAAGTGATCCACTTGCCTCGGCCTCCCAAAGTGCTGGGATTACAAGTGTGAGCCACTGTGCCTGGCCA	139	Long Reads (vamos)	16bp+	2	2	0
chr19:39449088:CAAAAAA	7	Long Reads (vamos)	7-15bp	3	3.37777777777778	0.866916354556804
chr19:39453406:GAGGAAGAAGA	11	Long Reads (vamos)	7-15bp	5	5	0.0495867768595041
chr19:39455668:CTGGAGTGCAGTGGTGTGATCTCGGCTCACTGCAACCTCTGCCTCCCGGATTCAAGGGATTCTCCTGTCTCAGCTTCCCGAGTAGCTGGGATTATAGGCGTGTGCCACTAATTTTTGTGTTTTTAGTAGAGACGGGGTTTCACCATGTTGGCCAGGCTGGTCTCGAACTCCTGACCTCAGGTGGTCCACCCATCTCGGCCTCCCAAAGTGCGGGAATTATAAGCATGAGCCATTGTGCCCAGACCTTTTTTTTTTCTTTTTTCTTTTTTTTTTTAA	276	Long Reads (vamos)	16bp+	2	1.99009900990099	0.0099009900990099
chr19:39456407:TTG	3	Long Reads (vamos)	2-3bp	9	9.20769230769231	1.31311866428145
chr19:39458231:CCA	3	Long Reads (vamos)	2-3bp	14	13.7480916030534	2.95913094539049
chr19:39473256:TGGCTCCCAGACGCCCATGTATGGCTC	27	Long Reads (vamos)	16bp+	2	2	0
chr19:3947501:CTCTCTTT	8	Long Reads (vamos)	7-15bp	18	18.375	3.59907407407407
chr19:39477219:TTTTTTTGTATTTTAGTAGAAACAGGGTTTCACCATGTTGACCAGGATGGTCTTGATCTCTTGACCTCGTGATCCGCCCACCTTGGCCTCCCAAAGTGTTGGGATTACAGGCGTGAGCCACCGCACCTGTCCTTTTTTTTTTTTTTCCTCCCCTGAGACAGAGTCTCTCTCTGTCATCTAGGCTGAAGTTCAGAGGTATGATCTCGGCTCACTGCAACCTGTACCTCCTGGGTTCAAGCAATTCTCCTGTCTCAGCCTCCTGAGTAGCTGGGATTACAGGCGTGAGCCACCACGCCTGGCTATTATTATTTTT	313	Long Reads (vamos)	16bp+	2	2	0
chr19:39487438:ATTTTTATTTATTT	14	Long Reads (vamos)	7-15bp	2	2.2972972972973	0.210810810810811
chr19:39487623:ATTTTTTGTATTTAGTAGATACGGGGTTTCACCATTTTAGCCAGGCTGGTCTTGAACTCCTGACCTCAGGTGATCCGCCCGCCTCGGCCTCCCAAAGTGCTGGGATTACAGGCGTGAGCCACC	123	Long Reads (vamos)	16bp+	2	2	0
chr19:39492871:AAAAAAAAAAC	11	Long Reads (vamos)	7-15bp	3	3.37984496124031	0.768653100775194
chr19:39493838:TAATTTTTGTATTTTTAGTAGAGACGGGGTTTCACCCCGTTGGTCAGGCTGGTCTTGAACTTCTGACCTCATGATCCACCTGCCTCGGCCTCCCAAAGTGCTGGGATTACAGGCGTGAGCCAC	123	Long Reads (vamos)	16bp+	2	2	0
chr19:39495760:AAAAC	5	Long Reads (vamos)	4-6bp	12	11.8031496062992	0.619672540932383
chr19:39498150:GCACACAGGGGTCCACAAAGAGCCCTGGATCTTCATCGTATCCACACACAGCTACACCCGTGGATCTCCCAAACCCAGTCTCATTCACACAAACCAGC	98	Long Reads (vamos)	16bp+	2	2	0
chr19:39509660:GGCTGGGAGCGGTGGCTCACGCCTATAATCCCAGCACTTTGGGAGGCCTAGGCGGGCGTATCACCTGAGGTCAGGAGTTCGAGACCAGCCTGGCCAACATGGTGAAACCCTGTCTCTACTTAAAATACAAAACATTAGCCGGGCATGGTGGTACGCATCTGTAATCTCAGCTACTCGGGAGGCTGAGGCAGGAGAATCGCTTGAACCTGGGAGATGGAGGTTGCAGTGAGCCGAGATCGCACCATTGTATTCCAGCCTGGGGGACAAGAGTGAGACTTCATCTCAAAAAAAAAAAA	296	Long Reads (vamos)	16bp+	2	2	0
chr19:39512009:CTTTTTTTTTTT	12	Long Reads (vamos)	7-15bp	2	2.28971962616822	0.490742373479104
chr19:39513452:CCCCTGGGCTCAAGCAGTC	19	Long Reads (vamos)	16bp+	2	1.97183098591549	0.0277665995975855
chr19:39516477:GTCTCCCCACCTCACTCTCTCTCT	24	Long Reads (vamos)	16bp+	2	1.98684210526316	0.0131578947368421
chr19:39516565:TGCCCAGGCTGGAGTGCAGTGGTGCAATCACTGCTCACTGCAGCCTCGACCTCCAGGGCTCAAGCGATCTTCCCACCTCAGCCTCCTGAGTAGCTGGGACTACAGGTGTGCACCACCATGCCTGCCTAATTTTTTTTTTTTTTTTTTGAGACGGAGTTTCACTCTTGT	168	Long Reads (vamos)	16bp+	2	2	0
chr19:39518269:CAAAAAAA	8	Long Reads (vamos)	7-15bp	4	3.90076335877863	0.505460951262478
chr19:39519486:AAAT	4	Long Reads (vamos)	4-6bp	8	7.95327102803738	0.233644859813084
chr19:39521234:ACAGCAGACTTGACTGCCAATGGCTCAC	28	Long Reads (vamos)	16bp+	2	1.98666666666667	0.0133333333333333
chr19:39521845:TTTTTTTTTTTTTGAGACAAGAGTCTCGCTCTGTCACCCAGGCTGGAGCGTAGTGGCATGATCTCAGTTCACTGCAGCCTTGAACTCCTGGGCTCAAGCAATGCTCCCACGTCAGCCTCCCAAGTAGCTGGGGTTACAGGCACGTGCGACCATGCCAGGCTAACGA	166	Long Reads (vamos)	16bp+	2	2	0
chr19:39525759:AAAAATTAGCCGGGCCTGGTGGTGCGCGCCCGTAATCCCAGCTACTCGGGAGGCTGAGATAGGAGAATCGCTTGAACCCAGGAGGGGGAGGTTGCAGTGAGCCGAGATCGCACCAGTGCACTCCAGCTTGGGCAACAGAGTGAGACTCCGTCTCAAAAACAAAACAAAACAAAAAC	176	Long Reads (vamos)	16bp+	2	2	0
chr19:39526528:TCACCCAGGCTGGAGTGCAGTGGTGGGATCTTGGCTCACTGCAACCTCCACCTCCCAGGTTCAAGCAATCCTTCCTGCCTCAGCCTCCTGAGTAGCAGGGATTACAGGAGTGCCCCACCACATCCAGCTAATTTTTGTATTTTTAGTAGAGACGGGGCTTCGCCATGTTGGCCAGGCTGGTCTTGGATTCCTGACCTCAAGTGATTCACCCGCCTTGGCCTCCCAAAGTGCTGGGATTACAGGCGTGAGCCAC	253	Long Reads (vamos)	16bp+	2	1.99038461538462	0.00961538461538462
chr19:3952977:CTTCTCTCTTCTTTTTCT	18	Long Reads (vamos)	16bp+	3	2.95535714285714	0.0610521235521236
chr19:39538315:TACAAGATGAACTACTCTAGCAATT	25	Long Reads (vamos)	16bp+	2	2	0
chr19:39539780:GCCGCCGCCGCCGCCGGGCTTTCCCTGCCCGCCGCGGCTGCCCTGGCCAAC	51	Long Reads (vamos)	16bp+	5	5.41269841269841	0.34031746031746
chr19:39541343:CCTT	4	Long Reads (vamos)	4-6bp	9	8.96460176991151	1.08802149178255
chr19:39547162:CTTCAGACCTTCTCT	15	Long Reads (vamos)	7-15bp	3	2.98888888888889	0.0111111111111111
chr19:39550067:AATAA	5	Long Reads (vamos)	4-6bp	5	4.9875	0.139082278481013
chr19:39551696:TTTTTTTTTCCTC	13	Long Reads (vamos)	7-15bp	3	2.99253731343284	0.2330265963416
chr19:39553847:TATACATA	8	Long Reads (vamos)	7-15bp	4	4.03636363636364	0.108757297748123
chr19:3957418:GGTGGCTCACGCCTGTAATCCCAGCACTTTGGGAGGCTGAGGCGGGCGGATCACCTGAGGTCGGGAGTTCATGACTAGCCTGACCAACATGGTGAAACCCTGCCTCTACTAAAAATACAAAA	122	Long Reads (vamos)	16bp+	2	2	0
chr19:39578734:ATAATAATAATAAAA	15	Long Reads (vamos)	7-15bp	2	1.97402597402597	0.0256322624743677
chr19:39591175:AAGAAACAGTCAATGA	16	Long Reads (vamos)	16bp+	3	3.02222222222222	0.0219725343320849
chr19:39605828:TTTG	4	Long Reads (vamos)	4-6bp	10	10.2325581395349	1.33611918604651
chr19:3960770:AAGACTCCGTCTCAAAAAAA	20	Long Reads (vamos)	16bp+	2	2.07317073170732	0.192110809996989
chr19:39624327:AAAACAA	7	Long Reads (vamos)	7-15bp	5	4.49193548387097	0.593430369787569
chr19:39625544:TTTCTTTCATTC	12	Long Reads (vamos)	7-15bp	3	2.63302752293578	0.252973156642881
chr19:3964410:CTCCCCAAACCTCACCCCCACG	22	Long Reads (vamos)	16bp+	6	5.75373134328358	0.277241611491415
chr19:3964992:TGGAGGAGGCGGAGGGAGTAAGTGGGGG	28	Long Reads (vamos)	16bp+	2	1.98795180722892	0.0120481927710843
chr19:39649982:GCAATATTTGCTATTTT	17	Long Reads (vamos)	16bp+	2	1.98701298701299	0.012987012987013
chr19:39663745:TATA	4	Long Reads (vamos)	4-6bp	59	58.1167883211679	112.059789609274
chr19:39669006:ACCAAAACAGCATAATACTGGT	22	Long Reads (vamos)	16bp+	2	2.01428571428571	0.0142857142857143
chr19:39676615:TGGTGGCAGGTGCCCGTAGTCCCAGCTACTCAAGAGGCTGAAGCAGGAGAATCGCTTGAGCTCAGGAGGAGGTGGAGGTTGCAGTGAGTCAAGGTCACACCACTTAATCCAGCCTGGGCAACAGAGCGAGAATCCATCTAAAAAAAA	147	Long Reads (vamos)	16bp+	2	2	0
chr19:396780:AATA	4	Long Reads (vamos)	4-6bp	7	6.7047619047619	0.421611721611722
chr19:39684313:GACAAAGTGGCACAAG	16	Long Reads (vamos)	16bp+	2	2	0
chr19:39702761:CTTTT	5	Long Reads (vamos)	4-6bp	6	5.59055118110236	0.719910011248594
chr19:39713921:ATTTT	5	Long Reads (vamos)	4-6bp	7	7.07017543859649	0.295916783108213
chr19:3971778:GCTCACTGCAACCTCCACCTCCCGGGTTCAAACGATTCTCGTGCCTCAGCCTCCCAAGTAGCTGGGATTACAGGTGCCCATCACCACGCCCGGCTAATTTTTGTATTTTTAGTAGAGACGGGGTTTCACCATGTTGCCCAGGCTGGTCTCGAACTCCTAAGCTCAGGTGATCCGGCACCTCAGCTTTCCAAAGTGCTGAGATTACAGGCGTGAGCCATTGCGCCCGGCCTAAATTCATTTTTTATTATTATTTTGAGACGGAGTCTCGCTCTGTCACCCAGGCTGGAGTACACTGGCACAATCTCG	306	Long Reads (vamos)	16bp+	2	2	0
chr19:39719938:GCACCCACTGTCCT	14	Long Reads (vamos)	7-15bp	2	2.03225806451613	0.0315568022440393
chr19:39721747:GTGTGTGTATGT	12	Long Reads (vamos)	7-15bp	2	2.25263157894737	0.212094064949608
chr19:39734105:GTGATAAAAAGCCTGGGACAGGGGGAGTTATGG	33	Long Reads (vamos)	16bp+	3	2.99038461538462	0.00961538461538462
chr19:39742838:TGTTTATGTGGCAT	14	Long Reads (vamos)	7-15bp	3	2.98913043478261	0.0108695652173913
chr19:39754397:GAAAA	5	Long Reads (vamos)	4-6bp	6	5.73333333333333	0.466106442577031
chr19:39762024:TTTA	4	Long Reads (vamos)	4-6bp	11	11.1615384615385	3.95044722719141
chr19:39772708:TATCTTATCCTAAAG	15	Long Reads (vamos)	7-15bp	2	2	0
chr19:39772890:GAAAGAGAGAGA	12	Long Reads (vamos)	7-15bp	3	2.88034188034188	0.278661951075744
chr19:3978803:AAAAAAAAAAATAAAT	16	Long Reads (vamos)	16bp+	2	1.88679245283019	0.501347708894879
chr19:39790177:AATA	4	Long Reads (vamos)	4-6bp	8	7.90384615384615	0.359596713965646
chr19:39794402:TTTA	4	Long Reads (vamos)	4-6bp	10	9.925	4.84306722689076
chr19:39807902:AAAAAG	6	Long Reads (vamos)	4-6bp	6	6.12686567164179	1.93115250813601
chr19:39810933:TTCTTTTTTTTTT	13	Long Reads (vamos)	7-15bp	2	2.24590163934426	0.236553312559274
chr19:39813104:TCAAGTCACACGAGCCACATT	21	Long Reads (vamos)	16bp+	2	1.98630136986301	0.0136986301369863
chr19:39813392:TCATTCATTCA	11	Long Reads (vamos)	7-15bp	3	3	0
chr19:39814338:ATAA	4	Long Reads (vamos)	4-6bp	9	9.23893805309734	2.3620417193426
chr19:39818227:TGTCTCAGCCATTGCTG	17	Long Reads (vamos)	16bp+	2	2	0
chr19:39829212:GGTTTTTTGTTTGTTTTG	18	Long Reads (vamos)	16bp+	2	1.97	0.0697979797979798
chr19:39835519:AAAAAT	6	Long Reads (vamos)	4-6bp	4	4.09210526315789	0.0847368421052632
chr19:398482:CCCTCACCGCGTGCAGACGACACGTGAGA	29	Long Reads (vamos)	16bp+	4	3.97014925373134	1.09684659409718
chr19:39852364:ACATATATAAATATATAT	18	Long Reads (vamos)	16bp+	4	4.0531914893617	0.0509036833676504
chr19:39853453:TGCCTATAATCCCAGTTACTCAGGAGGCTGAGGCAGAAGAATCGCTTGAACCCGGGAGACGGAGGTTGCAGTGAGC	76	Long Reads (vamos)	16bp+	2	2	0
chr19:39860325:TTTTTCTTTTCT	12	Long Reads (vamos)	7-15bp	3	2.92481203007519	0.342788790157211
chr19:39861230:ATGTATATAATTATATATATTATATAATATATATATTT	38	Long Reads (vamos)	16bp+	5	6.75	16.1583969465649
chr19:39862456:AAT	3	Long Reads (vamos)	2-3bp	12	12.1764705882353	2.40079760717846
chr19:39864840:TTGTTGTTGTTTTGTTTTTTGGTTTTGG	28	Long Reads (vamos)	16bp+	3	2.98979591836735	0.0514411950347149
chr19:39865254:TGGATGGG	8	Long Reads (vamos)	7-15bp	9	9.66666666666667	1.10344827586207
chr19:39869302:TTTTC	5	Long Reads (vamos)	4-6bp	9	9.17164179104478	3.03046796094714
chr19:39870616:GGGGGCAAAGGCAGAGGGGTCAGGGCCAGGGTAGGGGGCTACAGACAGAAGGGTCAGGGCTGGGATGGGGAGGGCACAGACAGAGGGTTGAGGGCCAGGGTAGGGGGCACAGGCAGAGGGGTCAGGACCAGGGTCGGGGGCACAGGCAAAGAGGTCGGGGCCAGAGTGGGGGCACACAGGCAGAGGGGTCAGCGCCAGGATGGGGAGGGCACAAACAGAGGGTTGAGGGCTGGGGTT	237	Long Reads (vamos)	16bp+	2	2	0
chr19:39874041:TTTA	4	Long Reads (vamos)	4-6bp	9	8.54761904761905	0.921714285714286
chr19:39876351:AAGAAAAGAAAGA	13	Long Reads (vamos)	7-15bp	4	4.06870229007634	1.78755137991779
chr19:39877367:AGGGAGAGACAGAAAA	16	Long Reads (vamos)	16bp+	2	1.9873417721519	0.0126582278481013
chr19:39878465:TTCTGTCTCTCTGTCTCTCTGTCT	24	Long Reads (vamos)	16bp+	2	2	0
chr19:39883855:AGTTATATTCAGATAATAACCA	22	Long Reads (vamos)	16bp+	2	2.13829787234043	0.378517501715855
chr19:3988583:GGCCGGGCACGGTGGTTTATGCCTGTAATCCCAGCACTTTGGGAGGCAGAGGCAGGCGGATCATGAGCTCAGGAGATTGAGACCATCCTGGCCAACATGGCGAAACCTTGTCTCTACTAAAAATACAAAAAAATTAGCTGGGTGTGGTGGCACGTGCCTGTAATCCCAGCTACTCGGGAGGCTGAGGCACGAGAATCGCTTGAACCTAGGAGGTGGAGGTTGCAGCGAGCTGAGATTGTGCCACTGCACTCCAGCCTGGGTGACAGAGAGAGACTCCGTCTCAAAAAAAAAAAAAAAAAAAAA	303	Long Reads (vamos)	16bp+	3	3.02777777777778	0.140062597809077
chr19:39892587:AAAG	4	Long Reads (vamos)	4-6bp	13	13.304347826087	1.07457949857188
chr19:39894792:TCTCTG	6	Long Reads (vamos)	4-6bp	8	7.78195488721805	2.58088402825245
chr19:39900106:AGTTATATTCAGATAATAACCA	22	Long Reads (vamos)	16bp+	1	1.53333333333333	0.45266106442577
chr19:3990477:TCTTTATTTCTTTTT	15	Long Reads (vamos)	7-15bp	3	3.03448275862069	0.0683658170914543
chr19:39906381:ACACACTCACACACAAGTGGTCCCCCAAGACATTCATATGCACACACACGCTCAA	55	Long Reads (vamos)	16bp+	3	3	0
chr19:39907969:AAAAAAGAAAG	11	Long Reads (vamos)	7-15bp	5	4.75373134328358	0.442655145326002
chr19:3990811:TTCC	4	Long Reads (vamos)	4-6bp	29	28.8880597014925	1.90466838738638
chr19:3990929:TTTTTTCTTTCCTTACTTGTTGTTTC	26	Long Reads (vamos)	16bp+	2	2	0.0277777777777778
chr19:39910537:TTATT	5	Long Reads (vamos)	4-6bp	7	7.72897196261682	1.21830365014989
chr19:39911434:AATA	4	Long Reads (vamos)	4-6bp	10	9.53571428571429	0.80952380952381
chr19:39913619:ATTAATGAATATATATA	17	Long Reads (vamos)	16bp+	2	2	0
chr19:3991572:CCCGGTCTAATTTTTGTATTTTTAGTAGAGACGGGGTTTCACCATGTTGGCCAGGATGGTCTCAATCTCTTGACCTTGTGATTCGCCTGCCTTGGCCTCCCAAAGTGCTGGGATTACAGGCGTGAGCCACTGCG	134	Long Reads (vamos)	16bp+	2	2	0
chr19:39922502:TGATAGAGAAACTGT	15	Long Reads (vamos)	7-15bp	2	2	0
chr19:39925059:AAG	3	Long Reads (vamos)	2-3bp	48	48.1470588235294	34.881917211329
chr19:39925274:TGCCCATTTT	10	Long Reads (vamos)	7-15bp	3	2.90789473684211	0.0847368421052632
chr19:39929560:GAGCTGAGATGGCACC	16	Long Reads (vamos)	16bp+	2	2	0
chr19:39929632:CAAAAAA	7	Long Reads (vamos)	7-15bp	6	5.90476190476191	0.182857142857143
chr19:39933821:AAT	3	Long Reads (vamos)	2-3bp	13	12.2564102564103	4.22679045092838
chr19:39938717:TATT	4	Long Reads (vamos)	4-6bp	8	8.1304347826087	0.254767353165523
chr19:39943286:TACTTGTGG	9	Long Reads (vamos)	7-15bp	4	3.95575221238938	0.0605246523388116
chr19:39943989:TTTAAAAATTAAAAA	15	Long Reads (vamos)	7-15bp	3	3	0.0253164556962025
chr19:39944414:CCAAGTTATGGAGGGTAAGGC	21	Long Reads (vamos)	16bp+	2	1.88461538461538	0.103396603396603
chr19:39961284:TTTTTTTTTTCTTTC	15	Long Reads (vamos)	7-15bp	3	2.953125	0.28125
chr19:39962686:AAAAAAAAGCAG	12	Long Reads (vamos)	7-15bp	2	1.95833333333333	0.0404929577464789
chr19:39964867:ATAA	4	Long Reads (vamos)	4-6bp	10	9.82978723404255	0.357812857469687
chr19:399659:CCAGGGTTCCCAGGCCCACCCTCACTCTT	29	Long Reads (vamos)	16bp+	37	36.7810218978102	165.95169600687
chr19:39966640:AAAAAAAAAAA	11	Long Reads (vamos)	7-15bp	3	3.11111111111111	0.227555555555556
chr19:39972694:ATACACATATATATAT	16	Long Reads (vamos)	16bp+	2	2.01010101010101	0.0101010101010101
chr19:3998284:TAT	3	Long Reads (vamos)	2-3bp	11	10.1612903225806	2.786782061369
chr19:39995066:ATACAGATAT	10	Long Reads (vamos)	7-15bp	3	2.98888888888889	0.0111111111111111
chr19:39996117:TGCCAAAGACCCAT	14	Long Reads (vamos)	7-15bp	2	2	0
chr19:40000615:AAAAAG	6	Long Reads (vamos)	4-6bp	8	7.73913043478261	1.71247223103777
chr19:40004017:ATATATAACTATATTAATATATAAATATATATT	33	Long Reads (vamos)	16bp+	4	3.99099099099099	0.00900900900900901
chr19:40009338:GTTTTCATTTCTCTTGG	17	Long Reads (vamos)	16bp+	2	1.98969072164948	0.0103092783505155
chr19:40021922:ATTTCTTGTAATATGCTACA	20	Long Reads (vamos)	16bp+	2	2	0
chr19:40026762:TGTTGCCGTTTTTTTTTGTTGT	22	Long Reads (vamos)	16bp+	2	2	0.0240963855421687
chr19:40032917:TCTAAAACTTATTCTCAATGG	21	Long Reads (vamos)	16bp+	2	2	0
chr19:40033115:AACAATTACACTAGT	15	Long Reads (vamos)	7-15bp	2	1.98571428571429	0.0142857142857143
chr19:40034480:AAGGCCTTCCCGCATTCCCTGCATTCAAAGGGCTTCTCACCCATATGAATCTTCTGATGTCGAACAAGCTTTGTCAGAAGAGTAAAGGCCTTTCTGCATTCTTTACATTCAAAGGGTTTCTCGCCAGTATGAATTCGGCAATGTTCAATGAGTTGGTAATGATATCGAAAGGCCATCTCACATTCCCTACATACAAAGGGTTTCTCATTGGAATGAATTTTTTGATGCTGAATAAGATTTGAACCACGATTAAAGGCTTTCCCACACTCCTTACATTGATATGGTTTTACACCAGCATGAATACTTTGATGCTGAGTAAGGTTTGAGCTACGATTAAAAGACTTCCCACATTCCTTACATTCAAACAGTTTCTTAACTGTGTGAATGTTCTTATGGCGATTAAGCTGGGTGGGAAGATTA	420	Long Reads (vamos)	16bp+	4	4	0
chr19:40043199:GTGGCTGCAGAACAGTG	17	Long Reads (vamos)	16bp+	2	2	0
chr19:4004355:AAAAC	5	Long Reads (vamos)	4-6bp	6	5.76422764227642	0.394775423164068
chr19:40054331:CTACTATTAATAA	13	Long Reads (vamos)	7-15bp	2	1.98571428571429	0.0142857142857143
chr19:4005610:GAGAGAGAGAGA	12	Long Reads (vamos)	7-15bp	4	4.21538461538462	0.449373881932021
chr19:40060238:AAAAC	5	Long Reads (vamos)	4-6bp	10	9.60330578512397	0.607988980716253
chr19:4006233:GCGCCACTGCACTCCAGCCTG	21	Long Reads (vamos)	16bp+	2	2	0
chr19:40065489:GTTATTTGTTTTCTGCTTTGACTAAGCTATTTTAGTGAAGTAGCTTGCAGTGGGAAGCATTTTGTTGTTCTTCAGAGGGTGCAGCCTTGGACATATGCAGAGTTACTCGTA	111	Long Reads (vamos)	16bp+	3	2.6989247311828	0.212716222533894
chr19:40068330:ATCT	4	Long Reads (vamos)	4-6bp	10	10.5420560747664	2.4392523364486
chr19:40074078:CCTTCCCACAGTCTTGACATTCAAATGGCTTGTCACCAGTATGAATTCGAGAATGTTCAATAAGTTGGCAATGATATCTAAAGGCCATCTCACATTCCCTACATACAAAAGGTTTCTCATTGGAATGAATTTTCTGATGCTGAATAAGGTGTGCACCACGATTAAAGCCTTTCCCACACTCCTTACATTCATATGGTTTTATACCAGCATGAATACTCTGATGTTGAACAAGGTTTGAGCTACGATTAAAGGACTTCCCACATTCCTTACATTCAAACGGTTTTTCACCTGTGTGAATGTTCTTATGGCGATTAAGCTGGTTGAGAAGACTAAAGGCCTTCCCACATTCCCTGCATTCAAAGGGTTTCTCACCAGTATGAATCTTCTGATGTCGAACAAGCTTTGTCAGAAGAGTAAACGC	421	Long Reads (vamos)	16bp+	4	4	0
chr19:40085947:GTGTGTGTATATATATAT	18	Long Reads (vamos)	16bp+	2	2	0
chr19:40086633:ATAGAATTCTT	11	Long Reads (vamos)	7-15bp	2	1.98571428571429	0.0142857142857143
chr19:40103777:AAAT	4	Long Reads (vamos)	4-6bp	12	11.6535433070866	2.92663417072866
chr19:40107193:GTTTTTTTTTTTTTT	15	Long Reads (vamos)	7-15bp	2	1.60714285714286	0.361876075731497
chr19:40107757:GGGCAGAGGCGCCCCTCACCTCCCAGACGGGGCGGCTGGCCGGGCGGAGGGCTGACCCCCCCACCTCCCTCCCGGACGGGGCGGCTGGCCAGGCGGGGGGCTGACCCCCCCACCTCCCTCCCGGACGGGGCGGCTGGCCGGGTGGGGGGGCTGACCCCCCCATCTCCCTCCCGGACGGGGTGGCTGGCCGGGCTGAGGGGCTCCTCACTTCCCAGTAGGGGCGGCC	226	Long Reads (vamos)	16bp+	7	6.54385964912281	1.53822055137845
chr19:40109695:GGGAGA	6	Long Reads (vamos)	4-6bp	27	26.9545454545455	5.14733542319749
chr19:40111428:TTTTTTCTTTCT	12	Long Reads (vamos)	7-15bp	4	4.16417910447761	0.303669621815733
chr19:40115643:TTTTTGTTGTTGTTG	15	Long Reads (vamos)	7-15bp	2	2.37142857142857	0.254945054945055
chr19:4011625:GTGTGGAGGTGTGTGGG	17	Long Reads (vamos)	16bp+	27	39.036496350365	470.182481751825
chr19:40117582:GCCCGGCCAGCCGCCCCATCTGGGAGGGAGGTGGGGGGTCAGCCCCCCCGACCGGCCAGCCGTGCCATCCGGGAGGGAGGTGGGGGGGTCAGCCCCCCACCTGGCCAGCCGTGCCGTCCGGGAGGGAGGTGGGGGGGTCAGCCCCCCGCCCGGCCAGCCGCCCCGTCCGGGAGGTGAGGGGTGCCTCTGCCCGGCCACCCCTACTGGGAAGTGAGGAGCCCCTCA	225	Long Reads (vamos)	16bp+	5	5.13186813186813	0.182417582417582
chr19:40119376:AAAAAAAAAAC	11	Long Reads (vamos)	7-15bp	3	3.02380952380952	0.551428571428571
chr19:40120749:AAATG	5	Long Reads (vamos)	4-6bp	15	14.0725806451613	9.53127458693942
chr19:40128292:TTTTTG	6	Long Reads (vamos)	4-6bp	5	5.13207547169811	0.325247079964061
chr19:40140097:TTTGTGTGTGTG	12	Long Reads (vamos)	7-15bp	3	2.97196261682243	0.140715923117616
chr19:40140524:AAAATAATAAAAAT	14	Long Reads (vamos)	7-15bp	3	2.64761904761905	0.23040293040293
chr19:40141645:CATGGTGCAGCCAGGCA	17	Long Reads (vamos)	16bp+	2	2	0
chr19:40145466:AGGA	4	Long Reads (vamos)	4-6bp	15	14.384	6.48038709677419
chr19:40146372:TTG	3	Long Reads (vamos)	2-3bp	15	15.203125	2.28912401574803
chr19:40147955:CGCAGAGCCCTGGCACAGGGTAGGATTGGAAGAATTACACCTCCGCCC	48	Long Reads (vamos)	16bp+	2	2	0
chr19:4014962:CAAGTGAGGCTCCGCCT	17	Long Reads (vamos)	16bp+	3	2.98701298701299	0.012987012987013
chr19:40151111:AAAATAAAAATAAAT	15	Long Reads (vamos)	7-15bp	2	2	0
chr19:40161431:AAGGGA	6	Long Reads (vamos)	4-6bp	12	11.6240601503759	1.1909318751424
chr19:40163204:GGGGAGG	7	Long Reads (vamos)	7-15bp	37	31.544776119403	212.475423633711
chr19:40164009:CTTTTTTTTT	10	Long Reads (vamos)	7-15bp	3	2.912	0.387354838709677
chr19:40165185:AAAACAAACAAAAAAAAG	18	Long Reads (vamos)	16bp+	3	3.17037037037037	0.366279712548369
chr19:40168984:ACACCATCACCTTCTA	16	Long Reads (vamos)	16bp+	3	2.96153846153846	0.0374625374625375
chr19:40169820:AGCTAGACACAGGGTGCTGATTGGTGTATTTACAAACCTTG	41	Long Reads (vamos)	16bp+	5	4.90265486725664	0.088653603034134
chr19:40171524:CAGCATTTGGGAGG	14	Long Reads (vamos)	7-15bp	2	1.97590361445783	0.0238025271818983
chr19:40178031:TTTG	4	Long Reads (vamos)	4-6bp	14	13.7923076923077	2.86350626118068
chr19:4017831:CCCAGTCTCATTTTTTGTATTTTTAATGGAGACGGGGTTTCGTCATGTTGACCAGGCTTGTCTTGAATTCCTAACCTCAAGTGATCCACCTGCCTCGGCCTCCCAAAGTGCTGGGATTATAGGCGTGAGCCAC	133	Long Reads (vamos)	16bp+	2	2	0
chr19:40182440:AAAAAATTAGCCAGGCGTGGTGGCGGGCACTTGTAATCCCAGTTTCTTGGGAGGCTGAGGCAGGAGAATTGCTTGAACCCAGGAGGCAGAGGTTGCAGTGAGCCAAGATGATGCCATTTCACTCCAGCCTGGG	133	Long Reads (vamos)	16bp+	2	2	0
chr19:40187554:AAAG	4	Long Reads (vamos)	4-6bp	6	6	0.818181818181818
chr19:40190196:TTTTTGTTTGTTTGG	15	Long Reads (vamos)	7-15bp	3	3.17557251908397	0.145860246623605
chr19:40197313:TTTGTT	6	Long Reads (vamos)	4-6bp	4	4.14285714285714	0.196213425129088
chr19:40208145:TTTGTTTTTTTG	12	Long Reads (vamos)	7-15bp	4	4.39230769230769	0.472808586762075
chr19:40211365:TTTTTGTTTTTA	12	Long Reads (vamos)	7-15bp	2	2.02127659574468	0.0210478151452757
chr19:40212822:GTGGCAGCAGCA	12	Long Reads (vamos)	7-15bp	2	1.98611111111111	0.0420579029733959
chr19:40219202:AAAGG	5	Long Reads (vamos)	4-6bp	21	20.4233576642336	4.48121511378274
chr19:40223329:GGCCACGCCCCACTTCGCGCC	21	Long Reads (vamos)	16bp+	2	1.9873417721519	0.0126582278481013
chr19:4022424:CTGCAAGCTCCGCCTCC	17	Long Reads (vamos)	16bp+	2	2	0
chr19:4023459:CAAAA	5	Long Reads (vamos)	4-6bp	7	6.93333333333333	0.163585434173669
chr19:40237753:AGCCACCACCCTGGACCTTGGTGGGGAGCCTGGCGAATGAGGGC	44	Long Reads (vamos)	16bp+	3	3	0
chr19:40244045:AAT	3	Long Reads (vamos)	2-3bp	19	18.8064516129032	2.93784421715185
chr19:40248706:ACAGGGAGGAGTGGAGGAGATGAGG	25	Long Reads (vamos)	16bp+	12	12.7086614173228	2.28746406699163
chr19:40253148:CAATCGGCACAAG	13	Long Reads (vamos)	7-15bp	4	3.97297297297297	0.0265356265356265
chr19:4027020:TTTTTGTATTTTTAGTAGAGACGAGGTTTCACCATATTGCCCAGGCTTGTCTCGAACTCCTGACCTCAAGTGACCCACCCACCTCCGCCTCCCAAGTGCCAGGGTTACTGGCGTGAGCCAC	121	Long Reads (vamos)	16bp+	2	2	0
chr19:40271011:CAAA	4	Long Reads (vamos)	4-6bp	10	10.0884955752212	0.492098609355247
chr19:40271208:ACATATATATATATATACAC	20	Long Reads (vamos)	16bp+	4	4.35245901639344	0.329291423926297
chr19:40285266:CCGGCAGCGGCAACGGCG	18	Long Reads (vamos)	16bp+	2	2.01030927835052	0.0103092783505155
chr19:402855:AAAAAACAAACA	12	Long Reads (vamos)	7-15bp	2	2.45833333333333	0.250350140056022
chr19:40286388:AAAAAAAAAAAAA	13	Long Reads (vamos)	7-15bp	3	3.03076923076923	0.30912343470483
chr19:40290248:AAAT	4	Long Reads (vamos)	4-6bp	7	8.20661157024793	5.31528925619835
chr19:40297294:AAAAATTAGCTGGGCATGGTGGCGGGCATCTGTAATCCCAGCTACTCTGGAGGCTGAGGCAGAGAATTGCTTGAACCCAGGAAGCGGAGGTTGTAGTGAGGCGAGATTGCACCACTGCACTCCAGCCTGGGCAACAGAGCGAGACTCCGTCTCGGAAAAAAAAAAAAAAAAAA	173	Long Reads (vamos)	16bp+	4	4.11428571428571	0.102197802197802
chr19:40298908:GAGTGAATTTATTATGTCTTAAAAATGA	28	Long Reads (vamos)	16bp+	1	1.32941176470588	0.223529411764706
chr19:40301313:TTTA	4	Long Reads (vamos)	4-6bp	10	10.5047619047619	1.17545787545788
chr19:40303069:ATACAAAAAATTAGTTGGGCATGGTGGTGGGCACCTGTAGTCCCAGCTACTTGGGAGGCTGAGGCAGGAGAATGGCGTGAACCCAGGAGGCGGAGCTTGCAGTGAGCGGAGATCATACCACTGACTCCAGCCTGGGCAACAGAGCGAGACTCTCAAAAAAAAAAAAGGCCGGCACAGTGGCTCATGCCTGTAATCCCAGCACTTTGGGAGGCCGAGGCAGGTGGATCACAAGGTCATCGAGACCATCCTGGCTAACACGGTAAAACCCCGTCTCTACTAAAA	282	Long Reads (vamos)	16bp+	3	2.60204081632653	0.242057647801389
chr19:40304946:GGCCAGGCACGGTGGCTCATGCCTGTCATCCCAGCACTTTGGAAAGCTGAGGTGGGCGGATCACTTGAGGCCAGGAGTTTGAGACCAGCCTGCTACTAAAAATACAAAAAATTA	114	Long Reads (vamos)	16bp+	2	2	0
chr19:40306791:TTTTTTTTTTTTTTTTTTGAGACAGAGTCTTGCTGTTGCCCAGGCTGGAGTGCAGTGGTGCGATCTCGGCTCACTGCAGGCTCCGCCCCCCGGGGTTCACGCCATTCTCCTGCCTCAGCCTCCTGAGTAGCTGGGACTACAGGCGCCCGCCACCTAGCCCGGCTAATTTTTTGTATTTTTAGTAGAGACGGGGTTTCACCATGTTAGCCAGGATGGTCTTGATCTCCTGACCTCGTGATCCGCCCGCCTGGGCCTCCCAAAGTGTTGGGATTACAGGCGTGAGCCACCGCGCCCGGCCCTTTTTTTT	307	Long Reads (vamos)	16bp+	2	1.98591549295775	0.0140845070422535
chr19:40311541:AAAAAATAAA	10	Long Reads (vamos)	7-15bp	3	3.04123711340206	0.0399484536082474
chr19:40315372:TGGTGGCTCACGCCTGTAATCCCAGCACTTTGGGAGGCCGAAGTGAGCAAATCGCCTGAGGTCAGGAATTCGAGACCAGCCTGGTTAACACGGTGAAACCCCATATCTACTAAAAATAAAAAATTAGCCAGGCA	134	Long Reads (vamos)	16bp+	2	2	0
chr19:40327203:GGGTTTCATCATCTTGTGCAGGTTGGTCTTGAGCTCCTGGGCTCAAGTGATCCTCCTGCCTCAGCCTCCCAAAGTGCTGGGATTATAGGCGTGAGCCACCATGCCCAGCCTGATTTTAACTTTTTT	126	Long Reads (vamos)	16bp+	2	2	0
chr19:40333254:AAAT	4	Long Reads (vamos)	4-6bp	15	15.0923076923077	1.44877757901014
chr19:40334932:AGGG	4	Long Reads (vamos)	4-6bp	36	35.5401459854015	8.61786174323744
chr19:40337288:ATT	3	Long Reads (vamos)	2-3bp	14	14.0952380952381	4.79085714285714
chr19:40338266:ACACAAATATATATATACACACACACACAAATACATATATATATAT	46	Long Reads (vamos)	16bp+	3	2.94805194805195	0.0498974709501025
chr19:40342439:CAAA	4	Long Reads (vamos)	4-6bp	6	5.98648648648649	0.0683080340614587
chr19:40345536:CTGGGCGCAGTGGCTCATGCCTGTAATCCCAACGCTTTGGGAGGCCAAGGCAGTGGATCACAAGGTCAGGAGTTTGAGACCAGCCTGGCCAACATGGCGAAACTCCGCCTCTACTAAAAATACAAAAAATTAGCTGGGCATGGTGGCAGGCACCTGTAATCCCAGCTACTCGGGAGGCTGAGGCAGGAGAATCACTTGAACCCAGGAGGCAGAGGTTGCAGTGAGCCGAAACTGTACCACTACACTCCAGCCTGGGCAACAGAGTGAGACTCCATCTCAAAAAAAAAAAAAAAA	294	Long Reads (vamos)	16bp+	2	2	0
chr19:40346442:AAAT	4	Long Reads (vamos)	4-6bp	13	12.9453125	1.21745816929134
chr19:40348487:CACCAGCGAGAGTGCAGTCGTAACCGTCACGTGACCGCCCACCG	44	Long Reads (vamos)	16bp+	2	1.9873417721519	0.0126582278481013
chr19:40348827:ATATAATATATGGA	14	Long Reads (vamos)	7-15bp	4	3.58181818181818	0.263886572143453
chr19:40348953:CTCCTTCTGTCGCCATCACCCTCTTTAAATCCTCACAA	38	Long Reads (vamos)	16bp+	2	2	0
chr19:40349684:GCGGTGGCTCATGCCTGTAATCCCAGCACTTTAGGAGGCCAAGGTGGGCGGATCACCTGATGTCGGGAGTTCGAGACCAGCCTGATCAACATGGAGAAACCCCGTCTCTACTAAAAATACAAAATTAGCCGGGCGTGGTGGTGCATGCCTATAATCCCAGCTACTCGGGAGGCTGAGGCAGGAGAATGGCTTGAACCGGGGAGGTGGAGGTTGCAGTGAGCCGAGATCGCGCCATTGCACTCCAGCCTGGGCAACAAGAGCGAGACTCCGTCTCAAAAAAAAATAATAATAATAGGCCAGGC	302	Long Reads (vamos)	16bp+	2	1.98571428571429	0.0142857142857143
chr19:40351229:CAAAACAAAAAAA	13	Long Reads (vamos)	7-15bp	3	3.2824427480916	1.11192014092777
chr19:4035727:CACACATCCATACAGTCCACACCATAACACACACACCCG	39	Long Reads (vamos)	16bp+	24	22.8235294117647	28.6056644880174
chr19:40359042:TTTTTTG	7	Long Reads (vamos)	7-15bp	3	3.31111111111111	0.508863920099875
chr19:40360274:CACCCTGGTCCTGTC	15	Long Reads (vamos)	7-15bp	2	2	0
chr19:40363414:TTTG	4	Long Reads (vamos)	4-6bp	8	8.01941747572816	0.489815343613173
chr19:4036949:CACACACGCACATGCTCG	18	Long Reads (vamos)	16bp+	3	3.20224719101124	5.64044943820225
chr19:40372321:ACAA	4	Long Reads (vamos)	4-6bp	6	6.13186813186813	0.493528693528694
chr19:40376920:CAGGCAGAGGGGTCAGGGCTGGGATGGAGGAGGTA	35	Long Reads (vamos)	16bp+	17	17.3088235294118	2.4520697167756
chr19:4037769:GGAGGAGGAAGA	12	Long Reads (vamos)	7-15bp	4	3.9375	0.0592105263157895
chr19:40378590:TGGCATGTGCTGAGCCCTCAGTGTGTGACCAGTGTGGGT	39	Long Reads (vamos)	16bp+	2	2.01369863013699	0.0136986301369863
chr19:40380170:GTGTGTGCTGAGCCTCCTAAGTCCCTAATTGTATCCTGAACATGGGTGA	49	Long Reads (vamos)	16bp+	3	2.95945945945946	0.0394298407997038
chr19:40384293:TTTG	4	Long Reads (vamos)	4-6bp	7	7.11111111111111	0.15
chr19:40386043:TTAATTATTTATT	13	Long Reads (vamos)	7-15bp	3	2.96190476190476	0.036996336996337
chr19:4038691:CACAGATGTC	10	Long Reads (vamos)	7-15bp	2	2.04166666666667	0.0404929577464789
chr19:40388835:TCAGGACTTTGAGACCAGCCTGGGCAACATGATGAAATCCTGTTTCTACCAAAAAACACAAAAATTGGCTGGGCGTGGTGGCTCACGCCTGTAATCCCAGCACTTTGGGAGGCTGAGGCAGGTGGATCACAAGG	134	Long Reads (vamos)	16bp+	2	2	0
chr19:40391227:CTGGCCTCAAGTGATCCTC	19	Long Reads (vamos)	16bp+	2	2.05882352941176	0.0560224089635854
chr19:40396996:AGCTTCACTTCAGGTCCCTTGGG	23	Long Reads (vamos)	16bp+	2	2	0
chr19:403971:GGGACGGGGTCCTGCCCTGAGGGGTGTGGGG	31	Long Reads (vamos)	16bp+	32	37.4233576642336	233.951803349077
chr19:40399841:CTTT	4	Long Reads (vamos)	4-6bp	43	41.2814814814815	42.8903261470426
chr19:40402353:AAAAT	5	Long Reads (vamos)	4-6bp	8	8.24793388429752	0.454683195592286
chr19:40408961:TTGGGACTACAGGCACGCACC	21	Long Reads (vamos)	16bp+	2	1.98989898989899	0.0101010101010101
chr19:40409451:TAT	3	Long Reads (vamos)	2-3bp	12	12.8035714285714	3.52863577863578
chr19:4041349:CCTTGGCCTCCCAAAATGCTGGGAGCATTACAGGCATGAGCTGCCGCACCTGGCTTTGAAGAGCAATTATATGGTGTGTGAATTACATTTATTTTCATTTCTGAGAAAGGGTCTCACTCTGTCACCCAGGCTGGAGTGCAGTGGTGCAATCATAGCTCACGGCAGCCTCGACCCTCCTGGGCTCAAGCAATACTTCCACCTCAGCCTCCAGAGTAGCTGGGACCACAGGTGTGCACCATCACACTCGGCTAATTTTTGTATTTCTTGCATAGACGTGGCTTCACCTTGTTTTTCTGGCTGGTCTTGAACTCCTGGGCTTAAGTGATCCTCCCT	333	Long Reads (vamos)	16bp+	2	2	0
chr19:40417077:GTGTGTCTCTATCT	14	Long Reads (vamos)	7-15bp	3	2.96774193548387	0.0532959326788219
chr19:40418186:TCTT	4	Long Reads (vamos)	4-6bp	49	48.2043795620438	13.1785100901675
chr19:40426758:TTTA	4	Long Reads (vamos)	4-6bp	7	7.25225225225225	0.626699426699427
chr19:40427473:CAGGAGGGTCACTTGAGTC	19	Long Reads (vamos)	16bp+	2	2	0
chr19:40430072:CCACCTTGGCCTCCCAAAGTGCTGGGATTACAGGCGTGAG	40	Long Reads (vamos)	16bp+	2	2	0
chr19:40431783:AAAAAAC	7	Long Reads (vamos)	7-15bp	5	4.62686567164179	1.10784423745932
chr19:40435183:TTTTTTTTG	9	Long Reads (vamos)	7-15bp	4	3.90225563909774	0.255525176577808
chr19:40436115:CTAT	4	Long Reads (vamos)	4-6bp	14	13.8682170542636	2.03718507751938
chr19:4044665:TTTTTCTCTTTTTTT	15	Long Reads (vamos)	7-15bp	2	1.95275590551181	0.156480439945007
chr19:40446837:CTCCTGGCTTCAAGCCATCCTCCCACCTCAGCTTCCTGAGTATCTGGGACTATAGGTGCACACCACCATGCCCAGCTAAGTTATTATTATTATTATTATTGAGATGGAGTCTC	113	Long Reads (vamos)	16bp+	2	2	0
chr19:40450837:CTAT	4	Long Reads (vamos)	4-6bp	14	14.1623931623932	1.0509873268494
chr19:40452865:AAAAC	5	Long Reads (vamos)	4-6bp	8	7.83703703703704	1.48070757324489
chr19:40457657:ATAA	4	Long Reads (vamos)	4-6bp	6	6.02884615384615	0.902072442120986
chr19:40458276:GGGCGGCGGCGGCGGCAGGGGTGGCAG	27	Long Reads (vamos)	16bp+	2	1.97435897435897	0.0253080253080253
chr19:40460603:TAAAT	5	Long Reads (vamos)	4-6bp	8	8.1747572815534	0.224062440510185
chr19:40460972:AAACA	5	Long Reads (vamos)	4-6bp	8	8.37795275590551	0.951256092988376
chr19:40463526:CTCC	4	Long Reads (vamos)	4-6bp	19	19.2116788321168	8.19750966079863
chr19:4046396:GCTCTC	6	Long Reads (vamos)	4-6bp	6	5.74418604651163	0.457485465116279
chr19:40467177:CGGGC	5	Long Reads (vamos)	4-6bp	11	10.9111111111111	0.484577114427861
chr19:40469997:GAGTGCAGTGGTGCCATCTTGGCTCACTGCAACCTCTGCCTTCCCAGGTTCAAGCGATTCTCCTGCCTCAGCCTCCTGAGTAGCTGGGATTGCAGGCATGCACTACCATGCCCAGCTCATTTTTGTATTTTTAGTAGAGATGGGGTTTCACCATGTTGGCCGGGCTGGTCTTGAACTCCTGACCTCAAGCGATCCGCCTGCCTTGGCCTCCCAAAGTGCTGGGATTACAGGTATGAGCCACTGTGCCTGCCCCCTCCACTTTAAATTTTTCTTCTTCTTCTTCTTCTTTTTTTCTTGAGAATGAGTCTTACTCTGTCGCCCAGGATA	327	Long Reads (vamos)	16bp+	4	3.91358024691358	0.0799382716049383
chr19:40472075:TTTTGTATTTTTATTAGAGACAGCGTTCTCCATGTTGGTCAGGCTGATCTCGAACTCCCAACCTCAGGTGATCCGCCCGCCTCTGCCTCCCAAAGTGCTGGGATTATAGGTGTGAGCCACCGTGCCTGGCCAAT	134	Long Reads (vamos)	16bp+	3	3	0
chr19:4047601:ATATAGATATCTG	13	Long Reads (vamos)	7-15bp	3	3.05357142857143	0.0511583011583012
chr19:40477025:TTA	3	Long Reads (vamos)	2-3bp	15	14.781512605042	1.68067226890756
chr19:40478185:AAGATTTTAAGCAGAGGTGGG	21	Long Reads (vamos)	16bp+	2	2	0
chr19:40482964:AAATAAAATA	10	Long Reads (vamos)	7-15bp	3	3.03529411764706	0.034453781512605
chr19:40484930:AAAAAAC	7	Long Reads (vamos)	7-15bp	6	6.19402985074627	0.759061833688699
chr19:4048668:AAAAAAC	7	Long Reads (vamos)	7-15bp	5	4.99242424242424	0.450323849178811
chr19:40493724:AAATAAATAAACAAACAAAT	20	Long Reads (vamos)	16bp+	2	2	0
chr19:40494291:CTCCCTC	7	Long Reads (vamos)	7-15bp	5	4.95833333333333	0.141106442577031
chr19:40494411:CTCTCTCCTTCCTCT	15	Long Reads (vamos)	7-15bp	2	2.43103448275862	0.264767616191904
chr19:40494486:CTATCTATCTTCTATCAATCTATATATATATCATCTATCAACCTATATCTATTATCTGTCTATCAT	66	Long Reads (vamos)	16bp+	4	3.97222222222222	0.0273865414710485
chr19:40496275:AGTAGCTAGGATTACAGGCGCCCGCCACCACACCTGGATAATTGTTGTATTTTTAGTAGAGATGAGGTTTCACCATGTTGGCCAGGCTGGTCTTGAACTCCTGACCTCAGGTGATCCACCCACCTCGGCCTCCCA	135	Long Reads (vamos)	16bp+	2	2	0
chr19:40498363:TTTA	4	Long Reads (vamos)	4-6bp	15	14.6992481203008	1.42401458190932
chr19:4050035:TGCCTCAGCCTCCCAAGTAGCTGGGATTACAGGCCCTCTGCCACCACACCTGGCTCATTTTTGTATTTTTAGTAGAGACGGGGTTTCACCATGTTGGCCGGGCTGGTCTCGGACTCCTGACCTCAGGTGATCCACC	136	Long Reads (vamos)	16bp+	2	2	0
chr19:40500534:GGCCCACGCCTATAGT	16	Long Reads (vamos)	16bp+	2	2	0
chr19:40500844:AAAGG	5	Long Reads (vamos)	4-6bp	10	10.1911764705882	1.53355119825708
chr19:40503367:TGGTCTCCAAGGTAACAATGGAGGGTGGGGCTGGTCTCCAGGTTACCTGGG	51	Long Reads (vamos)	16bp+	6	5.99180327868852	0.00819672131147541
chr19:40504668:AAAAAAAAAAAACAA	15	Long Reads (vamos)	7-15bp	2	2.21367521367521	0.238432066018273
chr19:40505695:AAGG	4	Long Reads (vamos)	4-6bp	15	15.7238805970149	3.04348557962069
chr19:40510044:AGTGTGGGGAGTGCG	15	Long Reads (vamos)	7-15bp	2	1.94520547945205	0.0525114155251142
chr19:40512814:GCGGGCGCA	9	Long Reads (vamos)	7-15bp	4	3.96363636363636	0.108757297748123
chr19:40515118:TAAAT	5	Long Reads (vamos)	4-6bp	10	10	0.191304347826087
chr19:40515904:GTATATATACACATATATAC	20	Long Reads (vamos)	16bp+	9	8.93283582089552	0.30372573224105
chr19:40516824:AAAC	4	Long Reads (vamos)	4-6bp	8	7.80555555555556	0.382398753894081
chr19:40525968:GTGGGAGGA	9	Long Reads (vamos)	7-15bp	3	2.93421052631579	0.0889473684210526
chr19:40527184:CTCTCTGTTTTT	12	Long Reads (vamos)	7-15bp	2	2.15094339622642	0.148427672955975
chr19:40528075:AGGATCTCTAAGGACTCTCATGGAGACCCTGGG	33	Long Reads (vamos)	16bp+	2	2	0
chr19:4053410:TGCATGTACGTGTCTGTGTG	20	Long Reads (vamos)	16bp+	2	2	0
chr19:4053487:TGTGTGCG	8	Long Reads (vamos)	7-15bp	6	5.79508196721311	0.362620241159734
chr19:4053549:ATGTCGGTGTGCGTGTGTGTGCGTGC	26	Long Reads (vamos)	16bp+	2	1.97560975609756	0.0240891297801867
chr19:40535811:CTGTAATCCCAGCTACTCAGGAGG	24	Long Reads (vamos)	16bp+	2	2	0
chr19:4053674:GTGTGCGTCTGTGT	14	Long Reads (vamos)	7-15bp	3	2.97849462365591	0.0647498831229547
chr19:4053738:TATGTGCAAGTGCGTGTA	18	Long Reads (vamos)	16bp+	2	2	0.025974025974026
chr19:4053845:TGCGTGCATGTGTGCGT	17	Long Reads (vamos)	16bp+	2	1.96703296703297	0.0322344322344322
chr19:40542800:TTTTTTTGTTTTT	13	Long Reads (vamos)	7-15bp	2	1.98	0.0197979797979798
chr19:40546225:AAAAAAGAAAAG	12	Long Reads (vamos)	7-15bp	4	4.32835820895522	0.417686006059926
chr19:40552040:GGTGCAGTGGCTCATGCCTGTAATCCCAGCACTTTGGGAGGCTGAGGTGGGTGGATCACCTGAGGTCAGGAGTTCGAGACCAGCCTGACCAACATGGTGAAACCCTGTCTCTACTAAAAATGCAAAAAATTAAGGCCA	138	Long Reads (vamos)	16bp+	2	2	0
chr19:40552461:AAAAAAAAAAAAAGATT	17	Long Reads (vamos)	16bp+	2	1.95726495726496	0.0757441791924551
chr19:40555489:AAAAAAAAAAAAA	13	Long Reads (vamos)	7-15bp	3	2.92063492063492	0.377650793650794
chr19:40556497:TTTTATTGTTACTGTTTTGTTA	22	Long Reads (vamos)	16bp+	2	1.98701298701299	0.012987012987013
chr19:40558911:ATT	3	Long Reads (vamos)	2-3bp	14	13.1968503937008	4.20697412823397
chr19:40561822:AAAAGAAAAAAAAATG	16	Long Reads (vamos)	16bp+	2	2.12903225806452	0.25963808025177
chr19:40562240:AAAAAAAGGCTGGGCACAGTGGCTCACACCTGTAATCCCAGCATTTTGGGAGGCTGAGGTGGGTGGATCACTTGAGGTCGGGAGTTCGAGAGCAGCCTGACCAACATAGAGAAACCTCATCTCTACTAAAAATACAAACTTAGCCGGGTGTGGTGGCACATGCCTGTAATCCCAGCTACTTGGGAGGCTGAGGCAGGAGAATTGCTTGAACCCAGGAGGCGGAGGTTGCGGTGAGCCAAGATTGTGCCATTGCACTCCAGCCTGGGCAACAAGAGCGAAATTCCATCTCAAAAAAAAAAAAA	302	Long Reads (vamos)	16bp+	2	2	0
chr19:40565266:AAAAG	5	Long Reads (vamos)	4-6bp	6	6.08396946564886	0.785202583675866
chr19:40566964:AACAACAAAAAAAAA	15	Long Reads (vamos)	7-15bp	2	1.95412844036697	0.0812096500169895
chr19:4056724:GGCGTGGTGGCGCGTGCCTGTAATCCCAGCTACTCAGGACGCTGAGGCAGAAGAATCGCTTGAACCCGGGAGGCGAAGGTTGTGGTGAACCTGGATGGAGCCACCGTACTCCAGCCTGGGCAACACAGCGAGACTCGGTCTGAAAAAAAAAAA	153	Long Reads (vamos)	16bp+	2	2	0
chr19:40567298:AAAT	4	Long Reads (vamos)	4-6bp	12	12.1074380165289	1.29669421487603
chr19:40569936:ACACACACACACAG	14	Long Reads (vamos)	7-15bp	9	9.2992700729927	1.34360240446544
chr19:40571884:CAACTAGGGCG	11	Long Reads (vamos)	7-15bp	2	2	0
chr19:40574100:CAAAA	5	Long Reads (vamos)	4-6bp	9	9.4108527131783	0.493943798449612
chr19:40579098:ATTT	4	Long Reads (vamos)	4-6bp	6	6.06410256410256	0.112720612720613
chr19:40582837:GAGAAAGACAGACAGAGGCA	20	Long Reads (vamos)	16bp+	2	1.98888888888889	0.0111111111111111
chr19:40585514:TTTCTTTTTTTTCTTTC	17	Long Reads (vamos)	16bp+	2	2.12068965517241	0.159220389805097
chr19:40589180:GAGGACAGTCCTGTCCAACAGGGAGG	26	Long Reads (vamos)	16bp+	2	1.58695652173913	0.245102723363593
chr19:40589433:CAGGGGCAGGGGTCGGGATGGGATGG	26	Long Reads (vamos)	16bp+	5	4.9438202247191	0.0763534218590398
chr19:40594112:GGGAGAGAGAGAG	13	Long Reads (vamos)	7-15bp	2	1.95535714285714	0.0610521235521236
chr19:40597139:GGGCGG	6	Long Reads (vamos)	4-6bp	6	5.8125	0.34251968503937
chr19:40605511:GCGGCGGCGCGGGCGGAG	18	Long Reads (vamos)	16bp+	2	2.27184466019417	0.19988577955454
chr19:40607703:CCTCCATTCGTAGCCACAGCTACC	24	Long Reads (vamos)	16bp+	2	2	0
chr19:40608509:CCCCGGCCCG	10	Long Reads (vamos)	7-15bp	3	2.94505494505495	0.0525030525030525
chr19:40617740:AAATGTATAAAGTA	14	Long Reads (vamos)	7-15bp	2	2	0
chr19:40622293:TGCCACCCTCTGTTTCCCTATCTA	24	Long Reads (vamos)	16bp+	2	1.98591549295775	0.0140845070422535
chr19:40624703:TTTTAGTTTTAT	12	Long Reads (vamos)	7-15bp	5	5.03174603174603	0.046984126984127
chr19:40626413:CCTCCAAGTCCCATTGCCTTACACAC	26	Long Reads (vamos)	16bp+	2	2	0
chr19:40629926:CTCTCTCTGTCTCTGTCGTTCTAT	24	Long Reads (vamos)	16bp+	3	2.75471698113208	0.186882300089847
chr19:4062993:GCTCACCCCCACCCAAG	17	Long Reads (vamos)	16bp+	2	1.89772727272727	0.0928683385579937
chr19:40632735:CTTTTCCTTTCCTTCTTC	18	Long Reads (vamos)	16bp+	2	2.01190476190476	0.0360011474469306
chr19:40633710:AGAA	4	Long Reads (vamos)	4-6bp	44	44.2262773722628	11.2940103048519
chr19:40634799:CAT	3	Long Reads (vamos)	2-3bp	13	13.7796610169492	3.02795885846733
chr19:40636977:TTTG	4	Long Reads (vamos)	4-6bp	7	6.98780487804878	0.259108702198133
chr19:40641038:CTCTCTGTCTGT	12	Long Reads (vamos)	7-15bp	2	2.17171717171717	0.143681715110287
chr19:40641801:CTAATTTTTTGTATTTTTAGGAGAGACAGGGTTTTGCCATGTTGGCCAGGCTAGTCTTGAACTCCTGGCCTCAAGTGATCCGCACACCTCAACCTCCCAAAGTGCTGGGATTACAGGTGTGAGCCAC	127	Long Reads (vamos)	16bp+	2	2	0
chr19:40647107:CTTT	4	Long Reads (vamos)	4-6bp	20	19.6014492753623	10.8983920448535
chr19:40647352:ATTTTTGTATTTTT	14	Long Reads (vamos)	7-15bp	2	2.27118644067797	0.541213964942779
chr19:40647884:CCTCCCAGACGGGGTGGTGGCCGGGCAGAGGGGCTCCTCACTTCCCAGTAGGGGCGGCCGGGCAGAGGCGCCCCTCACCTCCCGGACGGGGCGGCTGGCCGGGCGGGGGGGCCGACCCCCCCACCTC	127	Long Reads (vamos)	16bp+	6	6.02298850574713	0.766907244052392
chr19:40649140:AGAGGGAAACCGTGGGGAGAGGG	23	Long Reads (vamos)	16bp+	2	2.05633802816901	0.0539235412474849
chr19:40649301:CAGTGGTTCATGCCTATAATCCCAGCATTTTGGGAGGCTGAGGTGGGCGGATCACCTGAGGTCAGGAGTTCAAGACCAGCCTGGCCAACATGGCAAAACCCCGTTTCTAGTACAAGTACAAAAATTAGCCAGGAAATGGTGGCATGTACCTGTAGTCCCAACTACTCAGGAGGCTGAGGCACAAGAATGACTTGAACCCAGGAGGCAGAGGTTGCAATGAGCCGAGTTTGTTCCATTGCACTCCAGCCTGGGTGACAGAGTGAGGCTCTTTAAAAAAAAAAAAAAAAAAGTCCAGGCG	298	Long Reads (vamos)	16bp+	2	2	0
chr19:40649900:AAAGAAGAGAAAGAAAAAGAAAGAGGAAGAAAGAAAG	37	Long Reads (vamos)	16bp+	4	3.95161290322581	0.112374405076679
chr19:40651477:GAAA	4	Long Reads (vamos)	4-6bp	40	40.1678832116788	12.655431515672
chr19:40655521:TTTTA	5	Long Reads (vamos)	4-6bp	8	8.078125	0.30880905511811
chr19:40658355:TAAGCTTATAGGTATGAGCTACAAATTGCTAT	32	Long Reads (vamos)	16bp+	2	2	0
chr19:40666138:TTTTTTTTTTTTG	13	Long Reads (vamos)	7-15bp	2	1.89565217391304	0.304805491990847
chr19:40667954:GCT	3	Long Reads (vamos)	2-3bp	19	19.3407407407407	2.2113875069099
chr19:40669129:TGGATCTAGGATGATCCCCTGGCTCTAAGATGATCCATGGTTCTAAAGTAATCGCATGATTCTCAGGTAATCCCATGGCTCTAAGATGATCCA	93	Long Reads (vamos)	16bp+	6	6.01	0.0908080808080808
chr19:40675506:AATAAATAAATTAATT	16	Long Reads (vamos)	16bp+	2	1.9811320754717	0.0186882300089847
chr19:4068645:TTTTTTG	7	Long Reads (vamos)	7-15bp	6	5.62686567164179	0.596566041970598
chr19:4068974:GTTTGTTTTGTTT	13	Long Reads (vamos)	7-15bp	3	2.77235772357724	0.177262428361989
chr19:40695321:AAAAG	5	Long Reads (vamos)	4-6bp	8	8.58823529411765	3.13289760348584
chr19:4069924:TGTT	4	Long Reads (vamos)	4-6bp	9	9	0.857142857142857
chr19:4069977:TATTGCCCAGGCTGGAGTGTAATGGCACGATCTCGGCTCACCACAACCTCTGCCTCTCAGGTTCAAGCGATTTTCCTGCCTCAACCTCCCAAGTAGCTGGGATTACAGGCATACGCCACCACATCCGGCTAATTTTTTTTTTTTTTTTTTTTGAGACAAGTCTCACAC	168	Long Reads (vamos)	16bp+	2	2	0
chr19:40713421:ACTGTGGTCCCAGCTACTCAGGAGGCTGAGGCGAGAGAATTGCTTGAGCCCAGAAGTTTGAGGCTGCAGTGATCGCGCCACTGCACTCCAGCCTGGGTGACAAAGTGAGACTCTGTCTCAAAAAAAAAAAAAAAAA	136	Long Reads (vamos)	16bp+	3	2.98571428571429	0.0142857142857143
chr19:40719063:CGTGGGGCTGGGAGC	15	Long Reads (vamos)	7-15bp	2	1.97183098591549	0.0277665995975855
chr19:40719367:AAT	3	Long Reads (vamos)	2-3bp	10	9.72307692307692	0.883959451401312
chr19:40722949:ATTTATTTATTT	12	Long Reads (vamos)	7-15bp	4	3.95762711864407	1.59647979139505
chr19:40725036:TCCTTACTCATAAGA	15	Long Reads (vamos)	7-15bp	2	1.95833333333333	0.0404929577464789
chr19:40730318:ACACACACACACAG	14	Long Reads (vamos)	7-15bp	3	2.77011494252874	0.225608126169473
chr19:40738012:GCCGGGTGCAGTGGCTCATGCCTGTAATCCCAGCACTTTGGGAGGCTGAGGCGGGCGGATCACTTGAGGTCGGGAGTTTGAGGCCAGCCTGGCCAACATGGCGAAACCCCGTCTCTATTAAAAATACAAAAATTG	135	Long Reads (vamos)	16bp+	2	2	0
chr19:4073852:TGCACTCCAGCCTGGGCAACAGAGCAAGACTCCATCTCTAAAATTTAAAATAATAATAATAGGCCGGGCATGCTGGCTCCCACCTGTAATCCCAGCATTTTGGGAGGCTGAGGCGGGTGGATCACCTGAGGTCAGGAGTTTGAGACCAGCCTGACCAACATGGTGAAACCCCATTTCTACTAAAAACACAAAATTAGCCGAACGTGGTGGCGCACGCCTGTAATCCCAGCTACTCAGGAGGCTGGGGCAGGAGAATCACTTGAACCCGGGAGGTGGTGAGCCATGATCGTGCCAT	295	Long Reads (vamos)	16bp+	2	2	0
chr19:40746264:GCTGGAGTGCAGTGGCCCGATCTTGGCTCACTGCAAGCTCTGCCTCCCGGGTTCACGCCATTCTCCTGCCTCAGCCTCCCGAATAGCTGGGACTGCAGGCTCCCGCCACCACACCTGGCTAATTTTTTGTATTTT	135	Long Reads (vamos)	16bp+	4	3.84146341463415	0.135049683830172
chr19:4074911:TCTT	4	Long Reads (vamos)	4-6bp	16	15.6617647058824	6.78845315904139
chr19:40757946:AAAT	4	Long Reads (vamos)	4-6bp	8	7.92771084337349	0.33617396414928
chr19:40758719:TTTTTTG	7	Long Reads (vamos)	7-15bp	5	5.07142857142857	0.354857142857143
chr19:40760940:TTTTG	5	Long Reads (vamos)	4-6bp	7	6.75187969924812	0.581909318751424
chr19:40761425:TTTTT	5	Long Reads (vamos)	4-6bp	10	9.84558823529412	3.09449891067538
chr19:4076492:AAAT	4	Long Reads (vamos)	4-6bp	10	9.72413793103448	0.497151424287856
chr19:40769598:CCTGTAATCCCAGCGCTTTGGGAAGCTGAGGTGGGTGGAACACTTCAGATCAAGAGTACGAGACCATCCTGGCCAACATGCTGAAACACTCTCTCTACTAAAAATACAACAACAGCCGGGCGCAGTGGCTCATG	134	Long Reads (vamos)	16bp+	2	2	0
chr19:40771322:CTAGACACAGAGCACTGATTGGTGTGTTTACAAACCTTTAGCTAGACACAGAGTGCTGATTGGTGCATTTACAATCCTTTAGGTAGACAGAAAAGTTCTCCAAGTCC	107	Long Reads (vamos)	16bp+	3	3	0
chr19:40781288:AATA	4	Long Reads (vamos)	4-6bp	14	14.0194174757282	0.450599657338664
chr19:40782810:TCAA	4	Long Reads (vamos)	4-6bp	8.5	8.50925925925926	0.476548978885427
chr19:40784496:CAA	3	Long Reads (vamos)	2-3bp	11	11.0743801652893	4.16942148760331
chr19:40786182:GGCAGAAGGGTCAGGGGTGGAATGGGGCAGGTCCA	35	Long Reads (vamos)	16bp+	4	3.97029702970297	0.0491089108910891
chr19:40787639:GGCACAGGCAGAGGGATCAGGGTGGGATAGGGCA	34	Long Reads (vamos)	16bp+	2	2.0561797752809	0.0536261491317671
chr19:40788588:TTTTTTTTTTTTCTTTGAGATGGGGTATTGCTCTGTTACCCAGGATGGAGTGCTGTGGCGTGATCTCGGCTCACTGAAACCTCCGCCTCCTGGGTTCAAGTGATTCTCCTGCCTCAGCCTCCCGAGTAGCTGAGATTACAGGCGACTACCACCATGCCTGGCTAATTTTTTTTAATTTTTATAGAGACAGGGTTTCTTTTTTT	203	Long Reads (vamos)	16bp+	2	2	0
chr19:40790721:CCCAGGCTGGAGTGCAGTGGTGCAGTCTCGGCTCACTGCAACCTCCGCCTCCTGGGTTCAGGTGATTCTTCTGCCTCAGCCTCCCGAGTAGCTGGGACTACAGGTGCGTGCCACCACGTCTGGCTAATTTTCTGTATTTTT	141	Long Reads (vamos)	16bp+	2	2	0
chr19:40793540:TCTTTTCCTTTTTTCTTT	18	Long Reads (vamos)	16bp+	4	3.71317829457364	0.409278100775194
chr19:40793931:AAAAACAA	8	Long Reads (vamos)	7-15bp	5	4.71851851851852	0.442564953012714
chr19:40795369:TTATTTATTTATTTATTTAAATTTTTTGAGATGGAGTGTCCCTCTGTTGCCCGGGCTGGAGTGCAGTGGTGTGATCTTGGCTCACTGCAACCTCCGCCTCCTGGGTTCAAGTGATTCTCCTGCCTCAGCCTCCCAAGTAGCTGGGACTACAGGCACCTACCACCACGCCTGGCTAATTTTTGTATTTTTAGTAGAGACGGGGTTTCACCATTGGCCAGGGCGGTCTGAACTCCTGACCTTGTGATCTGCCTGTCTCGGCCTCCCAAAGTGCTGGGATTACAGGCGTGAGCCACCGTGCCTGGCC	304	Long Reads (vamos)	16bp+	2	2	0
chr19:40800488:GGAGGCGGAGGA	12	Long Reads (vamos)	7-15bp	2	2	0.0285714285714286
chr19:40805206:CAGGGCAGAGAGGT	14	Long Reads (vamos)	7-15bp	2	2.01428571428571	0.0142857142857143
chr19:4080827:GGAGAGGGGATGGGGAGGGGAAAGGAGGGAGGAGGTGGAGGGAGAGA	47	Long Reads (vamos)	16bp+	4	3.94690265486726	0.0507269279393173
chr19:40813520:CTCC	4	Long Reads (vamos)	4-6bp	15	14.9618320610687	3.22160892542572
chr19:40813927:CATCTCTCTCTCTCCTCTTTCTGTCTCTTCC	31	Long Reads (vamos)	16bp+	2	1.98648648648649	0.0135135135135135
chr19:4081558:TTGCCCCTCCTCCCTCCTCCTCCCTGCCCCTCCTCCCTCCTCCCTGCTCTTCCTTCCTCCCTCCTACTCCCCCCTCCTCCTCCTTGCCTCTCCTCCCTCCTCCCTGCTCTTCTCTGCTCCTCCTTCCTCCCTCCTACTCCCCCTTCTCCTCT	152	Long Reads (vamos)	16bp+	4	3.64655172413793	0.265292353823088
chr19:40816057:AAAAAAAAAG	10	Long Reads (vamos)	7-15bp	4	3.65354330708661	0.323459567554056
chr19:40817908:TGATATCTCTCTGCTGTCATCTTCTTCT	28	Long Reads (vamos)	16bp+	2	2.31034482758621	0.302848575712144
chr19:40820367:TTTTTTTGAGATGGAGTCTCACTCTGTCGCCCAGGCTGGAGTGCAGTGGTGCGGTCTCTGCTCACTGCAAGGCCCGCCTCCCAGGTTCACGCCATTCTCCTGCCTCAGCCTCCCGAGTAGCTGGGACTACAGGAGCCCACCACCATCCCCGGCTAATTTTTTT	163	Long Reads (vamos)	16bp+	2	2	0
chr19:40823814:AAAAAAAAAAAAG	13	Long Reads (vamos)	7-15bp	2	2	0.0677966101694915
chr19:40825491:TATG	4	Long Reads (vamos)	4-6bp	87	86.1086956521739	21.3822596001269
chr19:40829430:TCCT	4	Long Reads (vamos)	4-6bp	7	7.16346153846154	0.817681105302465
chr19:40833234:TACCTTGG	8	Long Reads (vamos)	7-15bp	3	2.94444444444444	0.081377151799687
chr19:40836936:ATCCTCCCACCTC	13	Long Reads (vamos)	7-15bp	2	2.09090909090909	0.110047846889952
chr19:40838606:TTCCTTCCTTCC	12	Long Reads (vamos)	7-15bp	2	1.98039215686275	0.01941370607649
chr19:40838639:CCTTCCTTTCTTTCT	15	Long Reads (vamos)	7-15bp	6.5	6.46212121212121	1.4413023363405
chr19:4085017:AAAAC	5	Long Reads (vamos)	4-6bp	6	5.96703296703297	0.165567765567766
chr19:4085761:TTTTGAGACAGAGTCTCGCTCTGTCACCCAGGCTGGAGGGCAGTGGCATGATATTGGCTCACTGCAGCCTCCGTCTCCTGGGTTTAAGTGAACAGGCCGGCTAATTTTTGTTTGTTTGTTTG	122	Long Reads (vamos)	16bp+	2	2	0
chr19:40859568:AATAATAATAATGA	14	Long Reads (vamos)	7-15bp	2	2	0
chr19:40862081:AAAAAAAAAAAAG	13	Long Reads (vamos)	7-15bp	4	3.54545454545455	0.387231089521166
chr19:40863974:ACATGGGAGTTTGGTG	16	Long Reads (vamos)	16bp+	2	1.98684210526316	0.0131578947368421
chr19:40867870:ATCCTCCCACCTC	13	Long Reads (vamos)	7-15bp	2	2.15189873417722	0.13047711781889
chr19:40869293:TTTC	4	Long Reads (vamos)	4-6bp	14	14.8188405797101	12.4413942663705
chr19:40869371:TTCCTCTCTCCCTCC	15	Long Reads (vamos)	7-15bp	2	1.97872340425532	0.0640585678334477
chr19:40887433:TTTTTTTTTTTTTTTTTTTTTGAGATGGAGTCTTGCTCTGTTGCCCAAGCTGGAGTGGAGTGCTACAATC	70	Long Reads (vamos)	16bp+	2	1.99186991869919	0.00813008130081301
chr19:40887701:CAAAAACAAACAAA	14	Long Reads (vamos)	7-15bp	2	2	0
chr19:40893266:CTAT	4	Long Reads (vamos)	4-6bp	17	16.2686567164179	4.33329592638312
chr19:40895008:AAAC	4	Long Reads (vamos)	4-6bp	8	7.75925925925926	0.633091034960194
chr19:40906424:AAAG	4	Long Reads (vamos)	4-6bp	7	6.71653543307087	1.14123234595676
chr19:40910901:TTATTTATTTATTT	14	Long Reads (vamos)	7-15bp	2	2.02816901408451	0.0277665995975855
chr19:40913481:GCAAAATTTGCCGTTCT	17	Long Reads (vamos)	16bp+	2	2	0
chr19:4091394:CAGGCTGGAGTGCAGTGGTGTGATCTTAGCTCACTGCAACCTCCGCCTCCCGGGTTCAAGCGATTCTCCTGCCTCACCCTCCCCAGTAGCTGGGATTACAGGCATGTGCCACCACACCCAGCTAATTTTTGTATTTTTAGTAGAGACGGGGATTCACCATGTTGGCCAGGTTGGTCTCGAACTCCTGAACTCAAATGATCCTCCTGCCTCAGCTTCCCGAAGTGCTGGGATTATAGGTGTGAGCCACCGCAACTGGCCTTAATTTTTATTTTTTGAGACAGTCTTGCTCTGTCGCA	296	Long Reads (vamos)	16bp+	2	2	0
chr19:40919920:CTTATCAGTGGTTCTGCTTTTGCCCTTTGCCCTGT	35	Long Reads (vamos)	16bp+	4	3.81451612903226	0.314909520062943
chr19:40920946:AGGGTAAACACTGAGTCACTGTGTGTAAAGCACTTCACGCCTCCCCATCGGTGCTTCACGCTGGGGCTGGAATGAGGACTCAATCTTAGTGTCAGATGACACAGCACAGCAAGACCCAGGTCCTTGGGTTGGACAGGTCTGTGCTGGCACCTCTCCAGGGTCAGGAAAGCACAGCTTCCACCTCTTAAAAATCAGGACTGTTTGTCTTCTCCTCCTGGGTCAAAGTAACTTCAGGGTC	238	Long Reads (vamos)	16bp+	3	3	0
chr19:409211:GCGCCC	6	Long Reads (vamos)	4-6bp	5	4.66964285714286	0.331322393822394
chr19:40926266:AGGAAACTTACAATCATGGTAGAAGTTGAGGGAGAAGG	38	Long Reads (vamos)	16bp+	2	2	0
chr19:40927719:TTAGTTAATAGTATGTTATTACATACTGTTATTATATTAAATAACTAATAAC	52	Long Reads (vamos)	16bp+	2	1.98630136986301	0.0136986301369863
chr19:40939525:TTTTTGAGATGGAATCTTGCTCTGTTGCCCAGGCTGGAGTGCAGTGGTGCAATCTCGGCTCACTGCAACCTCCACCTCCCTGGTTCAAGCAATTCCCCTGCCTCAGCCTCCTGAGTAGCTGGGATTACAGGCACCTGCCACCACTTTTTTTTTTTT	156	Long Reads (vamos)	16bp+	2	2	0
chr19:40947215:GGAGGAGGAAAAGGAAGGC	19	Long Reads (vamos)	16bp+	2	1.98701298701299	0.0919343814080656
chr19:40948760:AAAT	4	Long Reads (vamos)	4-6bp	11	10.7073170731707	0.782487005197921
chr19:40948809:GAGAGAGAGAGA	12	Long Reads (vamos)	7-15bp	4	3.51162790697674	0.267441860465116
chr19:40949419:AAAATTATAATATAC	15	Long Reads (vamos)	7-15bp	2	1.98936170212766	0.0106382978723404
chr19:40951399:AAAT	4	Long Reads (vamos)	4-6bp	6	5.87654320987654	0.134567901234568
chr19:40952648:CTAT	4	Long Reads (vamos)	4-6bp	49	48.5294117647059	15.3176470588235
chr19:40955337:AGAAACATTTCCACCTACTGC	21	Long Reads (vamos)	16bp+	2	2	0
chr19:40959421:TCCCTCCATCCCTTCCCACCTTCTTCCC	28	Long Reads (vamos)	16bp+	2	2.16483516483516	0.161416361416361
chr19:40959527:TCCATCTCTCCCTG	14	Long Reads (vamos)	7-15bp	3	2.96296296296296	0.0361111111111111
chr19:40959662:TCTCTCTCTCTT	12	Long Reads (vamos)	7-15bp	2	1.96330275229358	0.072714916751614
chr19:40959708:TCTCCCTGGTGCTCTCGGTCTCTCTCTTTCTCAGTCTCTCTGTCTCTCTCCATTCCCCTCCCTC	64	Long Reads (vamos)	16bp+	2	2	0
chr19:40960046:TCTCTCTCTTTCCTCTCTCTCTCTCTCCATCTCTCTCTGTCTCTTTCTCTCCTGCATCTCTCCTTGGTGCTCTCAATCTCTCTTTCTCTCT	91	Long Reads (vamos)	16bp+	2	2.13207547169811	0.115723270440252
chr19:40960319:TCTCTCTCTGTCTCCCCCATCTCTCC	26	Long Reads (vamos)	16bp+	2	1.97222222222222	0.0273865414710485
chr19:40961241:ATCT	4	Long Reads (vamos)	4-6bp	11	10.9243697478992	1.01965531975502
chr19:40962612:CAAAAACAAACAAA	14	Long Reads (vamos)	7-15bp	2	1.98571428571429	0.0142857142857143
chr19:40964183:TTTTATTTATTAT	13	Long Reads (vamos)	7-15bp	4	3.58474576271186	0.244893524554541
chr19:40965031:CCTCACCTCCCAGACGGGGCGGCTGGCCGGGCAGGGGGCTGACCCCCCCCCCACCTCCCTCCCGGACGGGGTGGCTGCCGGGCGGAGACGCTCCTCACTTCCCAG	105	Long Reads (vamos)	16bp+	15	15.062015503876	0.886749031007752
chr19:40967258:CAAAAAAAAAAAA	13	Long Reads (vamos)	7-15bp	2	2.1015625	0.26519438976378
chr19:40967429:GAGGGA	6	Long Reads (vamos)	4-6bp	19	24.0510948905109	111.784134821812
chr19:40976149:AAAAG	5	Long Reads (vamos)	4-6bp	8	8.12307692307692	1.1165175909362
chr19:40976930:TTCC	4	Long Reads (vamos)	4-6bp	17	17.6060606060606	5.98103169095535
chr19:40995375:AGAAGAACTTGGCATTGTCCTTCCCAATGGAGTACAAGGAACAGTCTT	48	Long Reads (vamos)	16bp+	2	2	0
chr19:41004573:AGAGGGAGAGAGACAG	16	Long Reads (vamos)	16bp+	3	2.78761061946903	0.186630847029077
chr19:41007314:AAGAAGAGCAGAAATCAAGA	20	Long Reads (vamos)	16bp+	2	1.97222222222222	0.0273865414710485
chr19:41010382:TTTGTTT	7	Long Reads (vamos)	7-15bp	6	6.14393939393939	0.536375202405737
chr19:41021663:TCTA	4	Long Reads (vamos)	4-6bp	20	19.8872180451128	4.38869902027797
chr19:41023352:GGAGGTGGGTAAGGGAGGCCCCTGCTGGTGTGAGCA	36	Long Reads (vamos)	16bp+	2	2	0
chr19:41033188:GACAGTGGGTGCAG	14	Long Reads (vamos)	7-15bp	2	1.93243243243243	0.0638652350981118
chr19:4103520:GAGAGGCTGGCTGGGGAGCCTG	22	Long Reads (vamos)	16bp+	2	2.37234042553191	0.236215968885838
chr19:41036912:CAAAGTGGCTGGGG	14	Long Reads (vamos)	7-15bp	2	2	0
chr19:41039317:AAAG	4	Long Reads (vamos)	4-6bp	17	17.2164179104478	15.1332622601279
chr19:41040421:TCAACTTACAATTGT	15	Long Reads (vamos)	7-15bp	2	2.03529411764706	0.034453781512605
chr19:41042383:TTGT	4	Long Reads (vamos)	4-6bp	9	8.91525423728813	0.93292771258873
chr19:41043693:ATCCAAAACCAAGAA	15	Long Reads (vamos)	7-15bp	2	2	0
chr19:41048406:GTTT	4	Long Reads (vamos)	4-6bp	11	10.712962962963	0.580391138802354
chr19:41056079:ATATATATCTATAGAGATATAGAAATAGAG	30	Long Reads (vamos)	16bp+	3	3.07692307692308	0.094017094017094
chr19:41056323:TTTAACTTAAATG	13	Long Reads (vamos)	7-15bp	3	3.03658536585366	0.0603733815115929
chr19:41056453:TTTCCAAATTCCTAAAA	17	Long Reads (vamos)	16bp+	2	1.98666666666667	0.0133333333333333
chr19:41058305:CAAAA	5	Long Reads (vamos)	4-6bp	6	6.06329113924051	0.290814670561506
chr19:41060052:GGAT	4	Long Reads (vamos)	4-6bp	18	17.9765625	1.12543061023622
chr19:41060375:ATAG	4	Long Reads (vamos)	4-6bp	10	11.008064516129	7.30887752425911
chr19:41062893:TTTTA	5	Long Reads (vamos)	4-6bp	6	5.92553191489362	0.198695950583391
chr19:410763:TCCTGGGGGTCTGTCCACCGCCCCTGCTGGGCCCGGA	37	Long Reads (vamos)	16bp+	25	34.2608695652174	558.252618216439
chr19:41082584:TCCCTTCTCTTCTCTGATGAA	21	Long Reads (vamos)	16bp+	2	2	0
chr19:41082918:TTTTCTTTTCTTTTTTT	17	Long Reads (vamos)	16bp+	2	2.09803921568627	0.109105028149874
chr19:41084314:AAAG	4	Long Reads (vamos)	4-6bp	18	18.6434108527132	12.9499757751938
chr19:41100998:TATGCACCTAGATTCATAAA	20	Long Reads (vamos)	16bp+	2	1.98823529411765	0.0117647058823529
chr19:41102822:GCCCGGCCAGCCGCCCTGTCTGGGAGGGAGGTGGGGGGGTCAGCCCTCCGCCCGGCCAGCCGCCCCATCTGGGAGGTGAGGGGCGCCTCTGCCCGGCCGCCCCTACTGGGAAGTGAGGAGCCCCTCTGCCCCGCCAGCCGCCCCGTCCGGGAGGGAGGTGGGGGGGTCGGCCCCCC	176	Long Reads (vamos)	16bp+	5	5.90361445783132	6.06376726417867
chr19:41104231:AATA	4	Long Reads (vamos)	4-6bp	13	13.4351851851852	2.02379716164763
chr19:41107588:CAAAATTAGCCAGGCATGATGGTGCATGCCTGTAATCCCAGCTACTCAGGAGGCTGGGGCAGAATAATTGCTTGAACCCAGGAGGCCAAGATTGCAGTGAGCCGAGATCATACCATTGCACTCCAGCCTGGGCAACAAGAGCTAAACTCTATCTCAAAAAAAAAAAAAAAA	171	Long Reads (vamos)	16bp+	2	2	0
chr19:41109017:AAAT	4	Long Reads (vamos)	4-6bp	11	10.6525423728814	0.450890916992612
chr19:41109164:GGAA	4	Long Reads (vamos)	4-6bp	15	14.2941176470588	9.03988035892323
chr19:41112390:TTTTTTTTTC	10	Long Reads (vamos)	7-15bp	3	3.10077519379845	0.153827519379845
chr19:41117830:TTTA	4	Long Reads (vamos)	4-6bp	9	8.35042735042735	1.31579722959033
chr19:41118471:TACAATAT	8	Long Reads (vamos)	7-15bp	3	3.01219512195122	0.160343270099368
chr19:4111970:AAC	3	Long Reads (vamos)	2-3bp	12	11.8620689655172	0.937331334332834
chr19:41122471:ACAT	4	Long Reads (vamos)	4-6bp	31	31.1397058823529	2.25441176470588
chr19:41123317:CAGCCTCCCAAGTAGCTGGGATTA	24	Long Reads (vamos)	16bp+	2	2	0
chr19:4112651:CTGCCCGCCCCTGC	14	Long Reads (vamos)	7-15bp	2	2.10526315789474	0.116461366181411
chr19:41129110:TTTCTTTCTTTC	12	Long Reads (vamos)	7-15bp	2	2.35537190082645	0.28099173553719
chr19:41130767:TTTTCTTTTCTTTTTT	16	Long Reads (vamos)	16bp+	2	2.21969696969697	0.203273189914411
chr19:41134260:AAG	3	Long Reads (vamos)	2-3bp	15	14.8787878787879	3.02336340504279
chr19:41142091:AGGG	4	Long Reads (vamos)	4-6bp	6	6.41747572815534	1.14753474205216
chr19:41142862:CTTTTCTTTCTTTTTCTTTTTTTTTTTTTTTTTTTTTGAGATGGAATCTCACTCTGTCACCCAGGCTGGAGTGCAGTGGCATGATCTCAGCTCACTGCAATGTCCACCTCCCCAATACAAGTAATTCTCCTGCCTCAGCCTCCCGAGTAGCTGGGATTACAGGTGCACACCACCACGCCCAGCTAATTTTTGCATTTTTCATAGAAATGGGGTTTCGCCATGTTGGCCAGGCTGGTCTTGAACTCCTGACCTCAGATGATCCACACACCTCGGCCTCCCAAAGTGCTGGGATTACAGGCGTGAGCCAC	308	Long Reads (vamos)	16bp+	2	2	0
chr19:41148699:TTTA	4	Long Reads (vamos)	4-6bp	6	6.03409090909091	0.286180773249739
chr19:41148827:TAATCCCAGCACTTTGGGAGGCCGAGGTGGGTGGATCACGAGGTCAGAAGATGGAGATCATCCTGGTTAACACAGTGAAACCCCGTCTCTACTAAAAATACAAAAAAATTAGCCAGGCGTGGTGGTGGGCGCCTGTAGTCCCAGCTACTTGGGAGGCTGAGGCTGGAGAATGGCGTGAACCCAGGAGGTGGAGCTTGCAGTGAGCCAAGATCGCGCCACTGCACTCCAGC	230	Long Reads (vamos)	16bp+	3	2.98630136986301	0.0136986301369863
chr19:4114931:AAAAATAAATAAAT	14	Long Reads (vamos)	7-15bp	2	2	0
chr19:41150361:TTTTCTTTTTCTTTTT	16	Long Reads (vamos)	16bp+	3	3.08759124087591	0.551094890510949
chr19:41153627:CGGTGGCTCACGCCTATAATCCCAGCACTTTGGGAGGCCAAGGCAGGCAGATCATCTGAGGTCGGGAGTTCGAGACCAGCTAGACCAACATGGTGAAACCCCATCTCTACTAAAAGTACAAAATTAGCCGGGCGTGGTGGCACACGCCTGTAATCCCAGCTACCCGGGAGGCTGAGACAGGAGAATTGCTTGAACTAGGGAGGCGGAAGTTGCAGTGAGCTGAGATCACGTCATTGCACTCCAGCCTGGGCAACAAGAGCAAGGCA	266	Long Reads (vamos)	16bp+	2	2	0
chr19:41160770:AGAA	4	Long Reads (vamos)	4-6bp	59	58.3722627737226	19.500107342207
chr19:41162788:GTGGTGGCACATGCCTGTAGTCCCAGCTACTCAGGAGGCTGAGGCAGGAGAATCACTTGAACCCAGGAGGCGGAGGCTGCAGTGAGCTGAGATCAAACGACTGCATTCCACCCTGGGTGACAGAGCGAGACTCCATCTGAAAAAAAAA	148	Long Reads (vamos)	16bp+	2	2	0
chr19:41164959:GAAA	4	Long Reads (vamos)	4-6bp	36	36.5547445255474	22.2341133533705
chr19:41166315:GTTT	4	Long Reads (vamos)	4-6bp	8	7.77227722772277	0.617623762376238
chr19:41168219:AAAT	4	Long Reads (vamos)	4-6bp	9	9.34615384615385	1.54591532498509
chr19:41168386:TTTTT	5	Long Reads (vamos)	4-6bp	12	11.3576642335766	6.33437097466724
chr19:41171709:GGCAGATCCCTGAGATGGGGAGTTT	25	Long Reads (vamos)	16bp+	1	1.19512195121951	0.158988256549232
chr19:41174606:GGA	3	Long Reads (vamos)	2-3bp	57	54.3985507246377	215.073574526605
chr19:41179914:CAGCCCCCCGTCCGGGAGGGAGGTGGGGGCGGTCAGCCCCCCGCCCGGCCAGCCGCCCCATCCGGGAGGGAGGTGGGGGGGTCAGCCCCCCGCCCGGCCAGCCGCCCCGTCCGGGAGGGAGGTGGGGGGTCAGCCCCCCTCCCGGCCAGCCGCCCCGTCCGGGAGGTGAGGGGCGCCTCTGCCCAGCCGCCCCTACTGGGAAGTGAGGAGCCCCTCTGCCTGGCCAGCCACCCCGTCCAGGAGGGAGGTGGGGGAGTCAGCCCCCCACCCGGC	273	Long Reads (vamos)	16bp+	5	4.7258064516129	0.249409913453973
chr19:41181818:AAAAAAAATA	10	Long Reads (vamos)	7-15bp	4	4.27205882352941	1.32543572984749
chr19:41182158:TTTAT	5	Long Reads (vamos)	4-6bp	5	5.17204301075269	0.296166432912576
chr19:41183268:GATGGGGTGAGG	12	Long Reads (vamos)	7-15bp	2	2	0
chr19:4118578:AAAACAAAAAAAACAA	16	Long Reads (vamos)	16bp+	2	2.19191919191919	0.177076891362606
chr19:41186325:AAAAAGAAAGAAAGAAAG	18	Long Reads (vamos)	16bp+	4	4.16541353383459	1.32091592617908
chr19:41187431:TTA	3	Long Reads (vamos)	2-3bp	14	14.2338709677419	4.99364017833727
chr19:41188287:TTTTTTTTTCAGACGGAGTCTCACTCTGTCACCCAGGCTGGAGTGCAGTGGCACAATCTCAGCTCACTGCAAGCTCCACCTCCCAGGTTCACGCCATTCTCCTGCCTCAGCCTGCCGAGTAGCTGGGACTATAGACGCCTGACACCACGCCCGGCTAATTTTTT	164	Long Reads (vamos)	16bp+	2	2	0
chr19:41198269:TCTGTTTCTCTGTCCCTA	18	Long Reads (vamos)	16bp+	2	2	0
chr19:41199970:AAAAAAAG	8	Long Reads (vamos)	7-15bp	4	4.08955223880597	0.924250925822018
chr19:4120278:AACATCAATGAATAAATGAAT	21	Long Reads (vamos)	16bp+	2	2	0
chr19:41203222:AATAA	5	Long Reads (vamos)	4-6bp	7	6.89108910891089	0.118019801980198
chr19:41203735:CTCTCTCTCTCTGTCTTTATCTCC	24	Long Reads (vamos)	16bp+	2	2.1375	0.145411392405063
chr19:41205325:CTTT	4	Long Reads (vamos)	4-6bp	69	68.0656934306569	59.1794761700301
chr19:41211592:AAAT	4	Long Reads (vamos)	4-6bp	12	11.8173913043478	0.396186117467582
chr19:41214510:TTTG	4	Long Reads (vamos)	4-6bp	8	8.16129032258065	0.29897718332022
chr19:41214865:TAATTTTTGTATTTTTAGTAGAGATGGGTTTCACCATGTTGGCCAGGCTGGTCTCAAGCTCCTGACCTCAGGTGATCCGCCCACCTCGGCCTCCCAAAGTGCTGGGATTATAGGCATGAGCCACTGTGCCTG	132	Long Reads (vamos)	16bp+	2	2	0
chr19:4121502:CCTGACCCCCCCAGAATCCCCCAACATGACCCCCGAGGACCCAA	44	Long Reads (vamos)	16bp+	3	2.98823529411765	0.0117647058823529
chr19:41216433:ACAGTGGGTCAC	12	Long Reads (vamos)	7-15bp	3	2.93636363636364	0.0601334445371143
chr19:41218756:GTGT	4	Long Reads (vamos)	4-6bp	12	11.7293233082707	2.03223969013443
chr19:41220218:TCTCCCTCCGCCACCACCCTTA	22	Long Reads (vamos)	16bp+	2	1.80701754385965	0.15711845986648
chr19:4122157:ACCCTCCCACCCCATCTCTCCCCCATAGGG	30	Long Reads (vamos)	16bp+	17	16.9489051094891	2.5929583512237
chr19:41222254:TCTTTCTGTCTCTCTTTGTATGTG	24	Long Reads (vamos)	16bp+	3	2.93137254901961	0.0843525529023491
chr19:41228921:TTCTTTTTCTTTTCT	15	Long Reads (vamos)	7-15bp	4	3.512	0.268
chr19:41230131:TGTGTC	6	Long Reads (vamos)	4-6bp	8	8.4758064516129	0.560385523210071
chr19:41230196:ATGTGTGTGTATGAGTATGTGTCTCTGGGGTGTAAGAATGTGTGTGTGTGCCTGTGTGTGACTGTGTGTGAGTCTGTGTGAGC	83	Long Reads (vamos)	16bp+	2	2	0
chr19:41230681:TGTGTGTGTC	10	Long Reads (vamos)	7-15bp	4	4.01041666666667	0.031469298245614
chr19:41234533:AAAAAAAAGAAAAAAG	16	Long Reads (vamos)	16bp+	2	2.08910891089109	0.101980198019802
chr19:41235369:ATAG	4	Long Reads (vamos)	4-6bp	9	8.31147540983607	7.57160276385314
chr19:4123546:CCGAGGGCCCCCTGCCCCGTCCTCCC	26	Long Reads (vamos)	16bp+	4	3.90163934426229	0.453055141579732
chr19:41235919:GGTGTGGTAGCTCACACCTGTAATCCCAGCACTTTGGGAGGCCGAGGGGGGCGGATCACTTGAGATCAGGAGTTCAAGACCAGCCTGACCAACATGATGAAACCTCGTCTCTACTAAAAATACAAAAAA	129	Long Reads (vamos)	16bp+	2	2	0
chr19:41239442:CCCTCACTCCCTTACCCGTGCCACA	25	Long Reads (vamos)	16bp+	8	7.83064516129032	0.255638604773144
chr19:41239930:TGGATGGATGGATGGGTGGATATATGGAGAATGGATGGGTGTGTGGGCCAATGGATGAATAGAGGGTGGATAGGTGGGTGAACAGATAAATGACTGGATGGTGAGTGGATAAATGGATGGGTAGATGGATGGG	133	Long Reads (vamos)	16bp+	4	3.95	0.047979797979798
chr19:41241543:AAAAAAAAAA	10	Long Reads (vamos)	7-15bp	5	5.30147058823529	0.715849673202614
chr19:41244269:GAAGATAATGA	11	Long Reads (vamos)	7-15bp	3	2.98936170212766	0.0106382978723404
chr19:41244465:TTTTTTTCTT	10	Long Reads (vamos)	7-15bp	3	2.99180327868852	0.33877523370817
chr19:41247895:TTTTA	5	Long Reads (vamos)	4-6bp	8	8.33587786259542	0.901702877275396
chr19:41251712:AAAAC	5	Long Reads (vamos)	4-6bp	11	11.1102941176471	1.6692265795207
chr19:41252132:ATATATATATTATATA	16	Long Reads (vamos)	16bp+	2	1.97894736842105	0.0208286674132139
chr19:41252243:TGA	3	Long Reads (vamos)	2-3bp	13	12.8196721311475	0.496138734588809
chr19:41254390:AAAG	4	Long Reads (vamos)	4-6bp	9	8.78195488721805	1.18694463431306
chr19:41255283:TTCTTTCTTTTCTTTCTCTTTCTCTCTCTTTATCTCCTTCCTTCC	45	Long Reads (vamos)	16bp+	3	2.96116504854369	0.0376927470017133
chr19:41260161:AAGACTCTAGAGTCCAAGGTTTA	23	Long Reads (vamos)	16bp+	2	2	0
chr19:41263039:AAAAAAAAAGAACAA	15	Long Reads (vamos)	7-15bp	3	2.896	0.481032258064516
chr19:41277096:AAAAAAAAAAAAAC	14	Long Reads (vamos)	7-15bp	3	3.625	0.708661417322835
chr19:4127745:AAAAATTAGCTGGGCATGGTGGCAGGTGCCTGTAGTCTCAGCTACTTGGGAGGCTGAGGCACGAGAATTACTTGAACCTGAGAGGTGGAGGTTGCAGTGAGCCAAGATCGTGCCACCGCACTCCAGCCTGAGGGAGACTCTGTCTCAAAAAAAAAAAAAAAAA	163	Long Reads (vamos)	16bp+	2	2	0
chr19:41277489:TTTTGTTT	8	Long Reads (vamos)	7-15bp	4	3.93684210526316	0.166181410974244
chr19:41278033:TTGT	4	Long Reads (vamos)	4-6bp	10	10.008547008547	0.318891836133215
chr19:41282676:TTTTTTT	7	Long Reads (vamos)	7-15bp	4	4.1328125	0.620017224409449
chr19:41283613:CCTGGCCTAATTTTTGTATTTTTAGTAGAGATGGGGTTTCACCGTGTTGGCCAAGCTGGTCTTGAACTCCTAACTTCAAGTGATCTGCCCACCTCGGCCTGCGAAAGTCCTGGGATTACAGGTGTGAGCCAC	132	Long Reads (vamos)	16bp+	2	2	0
chr19:412881:AGCTGATTCCCGGGGATCCTGGCCCTCTATGGCACC	36	Long Reads (vamos)	16bp+	15	15.3382352941176	0.240305010893246
chr19:41291981:AAAAAAAAAAAAC	13	Long Reads (vamos)	7-15bp	2	1.92727272727273	0.123102585487907
chr19:41304080:ACAGCCACCACCCCAGCAGCCACCGCCACC	30	Long Reads (vamos)	16bp+	2	2	0
chr19:41315027:GCAGTGGCACACACCTGTAATCCCAGCACTTTGGGAGGCCGAAGGGGAGTGGATCACCTGAGGTCAGGAGTTGGAGACCAGCCTAGCCAACATAGCGAAACCCTGTCTCTACTAAAAATACAAAAATTAACCAGGCATTTGGCTTGTACCTGTAATCCCAGCTAGTTGGGAGGCTGAGGCACCAACCACAATAACTTGAACCCAGGAGGCGGCAGTTGCAGTGGGCAGATCTCACGCCATTGCACTCCAGCCTGGGCAACAAGAGCAAAACTCCATCTCAAAAAAAAAAAAGAAAA	296	Long Reads (vamos)	16bp+	2	2	0
chr19:4131622:AAAAT	5	Long Reads (vamos)	4-6bp	7	7.38392857142857	0.490910553410553
chr19:41319315:CACGCCTCAGGCGCCTGCATGAGTACTCACGCG	33	Long Reads (vamos)	16bp+	4	3.71	0.207979797979798
chr19:41325556:CTCC	4	Long Reads (vamos)	4-6bp	7	7.03149606299213	0.427571553555806
chr19:41329472:ATTTATTTATTTG	13	Long Reads (vamos)	7-15bp	3	3.01149425287356	0.0347500668270516
chr19:41329654:TTTTTGTATTTTTAGTAGAGACTGGGTTTCACCATGTTGGTCAGGCTGGTCTCAAACTCCTGACCTCGTGATCTGCCCGCCTTGGCCTCCCAAAGTGCTGGGATTACAGGCGTGAGCCACTGCGCCCAGCCTT	133	Long Reads (vamos)	16bp+	2	2	0
chr19:41330995:GGGGC	5	Long Reads (vamos)	4-6bp	10	9.65909090909091	1.02029840388619
chr19:41334375:GAAAA	5	Long Reads (vamos)	4-6bp	7	6.91735537190083	0.743112947658402
chr19:41337254:CCTTGGCCTCCCAAAGTGCTGGGATTACAGGTGTGAGCCACGACAGCTGGCCTGATTTTTGTATTTTTAGTACAGACAGGGTTTCACCATGTTGGCCAGGCTGGTCTCCAACTCCTGACCTCAAGTGATCCACCTG	136	Long Reads (vamos)	16bp+	2	2	0
chr19:41337939:CCAGCACTTTGGGAGGCCGAGGCTGATGGATCACCTGAGGTCAGGAGTTCAAGACCAGCCTGGCCAACATGGTGAAACCCCGTCTCTACTAAAAATACAAAAATTACCCGGGTGCGATGGCGGATGCCTGAAATCACAGCTATTTGGGAGACTGAGGCAGGAGAATTGCTTGAACCTGGGAGGCGGAGGTTGCAGTGAGCTGAGATCACTTCACTGCACTCCAGCCTGGGTGACACAGCTAGACTCTGTCTCAAAAAAAAAAACAAAGAATACGGCCGGGTGCGTGGCTCACCCCTGCAATC	302	Long Reads (vamos)	16bp+	2	2	0
chr19:41341048:AGGCCGGGCGCGTTGGCTCACGCCTGTAATCCCAGCACTTTGGGAGGCTGAGGTGGGTGTATCACGAGGTCAGGAGATGGAGACCATCCTGGCTAACACAGTGAAACCCCATCTCTACTAAAAATACAAAAAAATT	136	Long Reads (vamos)	16bp+	2	2	0
chr19:41348575:TTTA	4	Long Reads (vamos)	4-6bp	11	10.495145631068	0.997525223681706
chr19:4134936:AAATTAGGCCAGGCGCAGTGGCTCACGCCTGTAATCCCGGCGCTTTGGGAGGTTGAGGCAGGCAGATCACAAGGTCAGGAGTTTGAGACCAGCCTGGGCAACATGGTGAAATCCCGTCTCTACTAAAAATACAAAATTTAGCTAGGCGTGGTGGCAGGTGCCTGTAATCCCAGCTACTGGGAAGGCTGAGGCAGAGGAGTTCCTTGAACCCGAGAGGTGGAGGTTGCAGTGAGCCGAGATTGCACCACTGTACTCCAGCCTGGGACAGACCGGGACTCTGTCTCAAACAAACAAACAAGCAA	302	Long Reads (vamos)	16bp+	2	2	0
chr19:41358498:TAACCCACTAATCCAT	16	Long Reads (vamos)	16bp+	2	2	0
chr19:41359153:GGCGCAGTGACTCACGCCTGTAATCTCAGCACTTTGGGAGGCTGAGGCGGGCTGATCACCTGAGGTCAGGAGTTTGAGACCAGCCCGGCCAACATGGCGAAATCCCATCTCTACTAAAAATACAAAAATTAGGATG	136	Long Reads (vamos)	16bp+	2	2	0
chr19:41360491:TTTATTTATTTTAT	14	Long Reads (vamos)	7-15bp	2	2	0
chr19:41361504:GGGCCAGGCGCAGTGGCTCACACCTGTAATCCCAGCACTTTGGAAGGCCTACGCAGGCGGATCACTTAAGGCCAGGAGTTCGAGACCAGCCTGGCCGACATGGTGAAACCCCATCTCTACTAAAAATACAAAAATTAGCTGGGTATGGTAGCGGGTGCCTGTAGTCCCAGCCACTCGGGAGGCTGACATAGGAGAATCGCTTGAACCCAGGAGGCAGAGATTGCAGTGAGCCGAGATCGTGCCACTGCACTCTAGCTTGGCTACAGAGTGAGACTCTGTCTCAAAAAAAAAA	292	Long Reads (vamos)	16bp+	1	1.47058823529412	0.25160163075131
chr19:41365430:GTCTCCCTCTGTCGCCCAGGCTGGAGTGCAGTGGCATGATCTCTGCTCACCACAACCTCCGCCTCCCAGGTTCAAGCAATTCTTCTGTCTCAGCCTCCTTAGTAGCTGGGATTGCAGGCACCCACCACTATATCTAGCTAATGTTTGTGCTTTTAGTAGAGATGGAGTTCCACCATGTTGGTCAGGCTGGTCTCGAACTCCTGGCCTCATGTGATCCTTCTGCCTCAGCCTCCCAAAGTGCTGGGATTACAGGCATGAGCCACC	264	Long Reads (vamos)	16bp+	2	2	0
chr19:41366017:ATTTATTTACTTTT	14	Long Reads (vamos)	7-15bp	4	4.56692913385827	0.501437320334958
chr19:41369807:AAAATAAATAAATA	14	Long Reads (vamos)	7-15bp	2	1.98611111111111	0.0420579029733959
chr19:41370062:TCCTGCTTCAGCCTCCTGAGCAGCTGGGACTACAGGCGTGTGCCACCTCGTCCAGCTAATTTTTGTATTTTTAGTAGAGACGGGGTTTCACCATATTGGCCACGCTGGTCTCGAACTCCTGACCTTGTGATCCACCCGCCTCGGCCTCCCAAAGTGCTGGGATTACAAGCGTGAGCCACCGTGCCTGGCCACCTATTTATTTTTTTGAGAGGAAGTCTCATTGTGTTGCCTAGGCTGTGGTGTAGCAACGTGATCTCTGTTCACTGTAACCTCTGCCTCCTGGCTTCAAGGGATTC	296	Long Reads (vamos)	16bp+	4	3.98717948717949	0.0128205128205128
chr19:4137113:CTTTTCTTTTTTTCTTTT	18	Long Reads (vamos)	16bp+	3	2.62015503875969	0.268653100775194
chr19:41371306:TCCT	4	Long Reads (vamos)	4-6bp	23	22.4191176470588	2.26007625272331
chr19:41371408:CTTTCTCTCTCTCT	14	Long Reads (vamos)	7-15bp	2	2.1747572815534	0.420140871882734
chr19:41372439:TGGGATTACAGGCA	14	Long Reads (vamos)	7-15bp	3	3.01234567901235	0.0123456790123457
chr19:41372928:TTTTGT	6	Long Reads (vamos)	4-6bp	6	5.66417910447761	0.435248569184154
chr19:41379550:GAGAGAGAGAAAGAGAGAAAGAAGGAAGGAAGAAAGAAGGAATGAAGGAAA	51	Long Reads (vamos)	16bp+	3	2.9620253164557	0.0370009737098345
chr19:4138162:TTTGT	5	Long Reads (vamos)	4-6bp	15	14.609022556391	0.573251310093415
chr19:41385462:CATCTCTACTAAAAATACAAAAATTAGGCTGGGCACAGTGGCTCAAGTCTGTAATTCCAGCACTTTGGGTGGCCAAGGCAGGCGAATCACCTGAGGTCAGGATTTCCAGACCAGCCTGGCCAACATGGTGAAACCG	136	Long Reads (vamos)	16bp+	2	2	0
chr19:41385895:CAAAA	5	Long Reads (vamos)	4-6bp	7	6.95959595959596	0.284065141207998
chr19:41388969:GAGTTTCACTCTTATTGCCCAGGCTGGAGTGCAATGGCGCGATCTCGGCTCACCACAACCTCCGCGTCCTGGGTTCAAGCGATTCTCCTGCCTCAGCCTCCTGAGTAGCTGGGATTACAGGCGTGCGCCACCACACCTGGCTAATTTTGTATTTTTAGTAGAGATGGGGTTTCTCCATGTTGGTCAGACTGATCTCGAACTCCCGACCTCAGGTGATCCACCCACCTCAGCCTCCCAAAGTGCTGGGATTACAGGCGTGAGCCACC	266	Long Reads (vamos)	16bp+	2	2	0
chr19:41392586:AAAAAAAATAAAT	13	Long Reads (vamos)	7-15bp	3	2.97894736842105	0.0421052631578947
chr19:41392653:AGAGAGAGGGAGAAA	15	Long Reads (vamos)	7-15bp	2	2	0
chr19:41395033:AAAAAAAAAAAAG	13	Long Reads (vamos)	7-15bp	2	2.04237288135593	0.16058235549761
chr19:41399660:TCCTTTTCTCTTCTCTTTTCTCTCTCTCTTTCTTTC	36	Long Reads (vamos)	16bp+	3	2.89156626506024	0.0978548339700265
chr19:41404016:TCACCCAGGCTGGAGTGCAGTGGTGCGATCTTGGCTCACTGCAACCTCTGCCTCCTCGGCTCAAGCGATTCTCGTGCCTCAGTCTCCCGAGTAGCTGGGACTACAGACATGCACCACCATGCCTGGCTAATTTTTGTGTCTTTAGTAGAGATGGGGTTTCGCCATATTGGCCAGGCTGGTCTTGAACTCCTGGCTTCGAGTGAACTGCCTGCCCTGGCCTCCCAAAGTATTGAGATTATAAGCATAAGCCACTGTGCCCGGCCAAAATTTTATTTATTTATTTATTTTTTTGAGATGTAGTCTTGCTCTG	310	Long Reads (vamos)	16bp+	3	2.84684684684685	0.149058149058149
chr19:41421530:GCAGGTGTGGAGTGA	15	Long Reads (vamos)	7-15bp	4	3.91208791208791	0.103296703296703
chr19:41423423:TAAAAATACAAAAATTAGCCGGGCATGGTGCCGGGTGCCTGTAATCCCAGCTACTTGGGAGGCCGAGGCAGGAGAATTGCTTGAACCTGGGAGGTAGAGGTTGCAGTGAGCTGAGATCGTACCATTGCACTCCAGCCTGGGCAACGAGAGCAAGACTCCATCTC	164	Long Reads (vamos)	16bp+	3	3	0
chr19:4142344:CAAAA	5	Long Reads (vamos)	4-6bp	8	7.96124031007752	0.287548449612403
chr19:41427477:GGAG	4	Long Reads (vamos)	4-6bp	8	8.37777777777778	1.04278606965174
chr19:414289:CACGCCATCTCCTCTGCC	18	Long Reads (vamos)	16bp+	2	1.76470588235294	0.182072829131653
chr19:41432432:AAGCCAGTGTAAGGACAGCATGTGTGTGTGTGTAGGGAGGTACAGGACAGCGTGTGCGTGTGTGTGTGTGTATAGGCAGGT	81	Long Reads (vamos)	16bp+	5	4.86046511627907	0.152252906976744
chr19:41432855:GTGTGTGTGCGTGC	14	Long Reads (vamos)	7-15bp	2	2.25	0.222689075630252
chr19:4144328:TTTCTTTT	8	Long Reads (vamos)	7-15bp	5	4.73109243697479	0.808431847315197
chr19:41454037:AAACAAAACAAA	12	Long Reads (vamos)	7-15bp	2	2.23255813953488	0.180574555403557
chr19:41454630:CAGCAGCCTTTGTAGAAAA	19	Long Reads (vamos)	16bp+	3	3	0
chr19:41457295:TTACTCTCATCATCCAG	17	Long Reads (vamos)	16bp+	3	3	0
chr19:41471168:GGTGTACACCCCCTGCGATATTAAGAGTAATATCAGCCTCTTTCTTCTGGATGTTACAAACAATATCACAGGGA	74	Long Reads (vamos)	16bp+	2	2	0
chr19:4148181:AAAC	4	Long Reads (vamos)	4-6bp	7	7.19101123595506	0.338100102145046
chr19:41487148:GCAATATTTGCTATTCT	17	Long Reads (vamos)	16bp+	2	1.98765432098765	0.0123456790123457
chr19:41492626:ATTTACAGATGATGTATTTATTTACATCATTATTTACAG	39	Long Reads (vamos)	16bp+	3	2.93243243243243	0.0638652350981118
chr19:414955:ATGGACAGATGGAAA	15	Long Reads (vamos)	7-15bp	2	1.98666666666667	0.0133333333333333
chr19:41502091:GATATTGGGACTACTATCATCCTCTTCCCCACTGGATATTAGGAACAATATCACCGGGGGGTGTACA	67	Long Reads (vamos)	16bp+	3	3	0
chr19:41504104:GATATTACAAACCATATCACATTGGGGTGTATGCCTCCCGCGATATGGGGAGTAATATCACCCTCTCCTCCCTGG	75	Long Reads (vamos)	16bp+	2	2	0
chr19:41507013:CTCCTTTCGCCGCCCC	16	Long Reads (vamos)	16bp+	2	2.08571428571429	0.175274725274725
chr19:41508205:AACCATATCACAGGAGGGTGTACGTCCCCACAATATGGGGAGTAATATTACCCTCTCCTCCCTGGATATTACG	73	Long Reads (vamos)	16bp+	4	4	0
chr19:41510103:GATATGAGGAGCAATATCACCCTCCTCTCTCCCCTGGATATTATGAACTATATCACAGGGGAGTTTACAACACCCGC	77	Long Reads (vamos)	16bp+	3	3.15277777777778	0.694640062597809
chr19:4151358:AGAA	4	Long Reads (vamos)	4-6bp	12	11.5474452554745	2.60251180764277
chr19:4151417:AGGA	4	Long Reads (vamos)	4-6bp	20	19.5797101449275	2.08484079128319
chr19:415148:GATGGATGGATGAGTGGGTTACTGATGGATGTGTAGATGGGGGATGGATGAATGGGTTACTGATGGATTTATAGATGGATGATGTATGATGGATGGATGGGTGAATGGATGATGGATGGATGGATGATGTATGATGGATG	140	Long Reads (vamos)	16bp+	4	3.85	0.129113924050633
chr19:41515788:GAGTAATAGCAACCTCTCCCCTTCCGGATATTACGAACCATACTACAGGGCGGTGTACACCCTCCACGATATGGG	75	Long Reads (vamos)	16bp+	5	5	0.105263157894737
chr19:4151696:CCTCCCTGCCTTCCCCT	17	Long Reads (vamos)	16bp+	4	3.96190476190476	0.0754578754578755
chr19:41522772:TATTAGGAACAATATCACAGGGGGCGGTGTACACCCTCTGCAATATTTAGAGAAATATAATTCTCTTTCCCCTCGA	76	Long Reads (vamos)	16bp+	4	3.98901098901099	0.010989010989011
chr19:41527128:ACAAACAAACAA	12	Long Reads (vamos)	7-15bp	3	2.91578947368421	0.077939529675252
chr19:41530731:TTCCGTTTATTTCCTCACATACCAGCCAAGCTTCTCAGTCAGGCAGACACAATAGATGGAATGGCAAGGGAAGTGAAGAGTGGAGGCTGCATCCCTTCAGCCGCCAGCTGATGTTCTGCTTATTTCGCATACCGGAACTCCCAGGCGTCCTCAAACCACAATCACAGTTGTTGGTTCCAGAAACATCTTCTTTGGAAAAACATGTGACATCAGTTTCCTCAGAGTCTTCCGGACAATCCAGTCACACAGAACTGACAAAACCTTGTCAGGTGAGAAGATAAGGATCTTCTTCAATACAGAATATGTCAACATCTCCTTCTGAATAG	326	Long Reads (vamos)	16bp+	2	2	0
chr19:41534772:GTATAAAAATAGGCACATAGAGCAATGGAACAGAATAGAGAACCCAGAAATAAAGCCAAATGCTTACAGACAACTAATCTTCAACAAAGTATGCAAAAACACTAATTGGGGAAAGGACACTTTATTCAATAAATGGTGCAGGAA	144	Long Reads (vamos)	16bp+	2	2	0
chr19:4154050:TTTTA	5	Long Reads (vamos)	4-6bp	7	7.2781954887218	0.338687628161312
chr19:41543704:TGAAATATGAACAGCACAAATATGTACAAGTATCACTTCTCAATGGAAAAAATTACGTATAAAAAAACCAGCAGAGTTTGTGGT	84	Long Reads (vamos)	16bp+	2	2	0
chr19:41544705:CTTTGACCCA	10	Long Reads (vamos)	7-15bp	3	3.01	0.0706060606060606
chr19:4155339:TCCTTCCTTTCTCCCTCTTTCTTTTACTCTCTCTTTTTTTTTTTTTTGAGATAGAGTTTCACTCTTGTCACCCAGGCTGGAGCGCAATGGCGCGATCTTGGCTCACTGCAACCTCCGCATCCCAGGTTCAAGTGATTTCTCCTACCTCAACCTCCCGAGTAGCTGGGATTACAGGCAGCCGCCACCACGCTCGGCTTAATTTCTTGTGTTTTTAGTAGAGATGGGGTTTCGCCATGTTGGCCAGGCTGGTCTTGAACTTCTGACCTCAGGTGATCCACCTGCCTTGGCCTCCCAAAGTGCTGGGATTATAGGCGTGAGCCACCACACCCGGCCCTTTTTTCTCTTTCTTTCTCTCTCTCT	360	Long Reads (vamos)	16bp+	2	2	0
chr19:41559992:AAAAC	5	Long Reads (vamos)	4-6bp	6	5.94827586206897	0.362518740629685
chr19:4156150:CCCTTCCT	8	Long Reads (vamos)	7-15bp	4	4.368	0.460258064516129
chr19:41564324:TTAT	4	Long Reads (vamos)	4-6bp	12	11.8333333333333	4.492
chr19:4156485:TCTTTTGTTTTTCTTTTTT	19	Long Reads (vamos)	16bp+	2	2.11570247933884	0.119834710743802
chr19:41568166:ATGTATATATTTACAAATATAT	22	Long Reads (vamos)	16bp+	2	1.98571428571429	0.0142857142857143
chr19:41569545:AGGGCCTGCAGGGAG	15	Long Reads (vamos)	7-15bp	2	1.98989898989899	0.0101010101010101
chr19:4157669:ATTTATTTTTATTTTTT	17	Long Reads (vamos)	16bp+	2	2.06086956521739	0.0576659038901602
chr19:41580084:AATCTTAATTGAAGTACTG	19	Long Reads (vamos)	16bp+	5	4.9873417721519	0.0382992534891269
chr19:41580759:ATTGATTCAATCATTGGCCATTA	23	Long Reads (vamos)	16bp+	2	2.0125	0.0125
chr19:4158235:GCCTGTAATCCCAGCACTTTGGGAGGCCGAAGCGAGCGGATCACGAGGTCAAGAGATCGAGACCATCCTGGCCAACATGGTGAAACCTCTGTCTCTACTAAAAATACAAAAATTAGCTGGGTGTGGTGGCAGGCGCCTGTAGTCTCAGCTACTCGGGAGGCTAAGGCAGGAGAATCTCTTGAACCTGGGAGGTGGAGGTTGCGGTGAGCCAAGATTGCCACACTGCTCTCCAGCCTGGCGACAGAGCGAGACTCCGTCTCAAAAAAAA	268	Long Reads (vamos)	16bp+	2	1.98571428571429	0.0142857142857143
chr19:415923:TGGGAACCTCTCTCCTGGGAAGATGCTGTGTTTG	34	Long Reads (vamos)	16bp+	3	2.97183098591549	0.0277665995975855
chr19:41598147:TTATTATAGAAAACT	15	Long Reads (vamos)	7-15bp	2	2	0
chr19:41598499:TATATATAATTTA	13	Long Reads (vamos)	7-15bp	3	2.66666666666667	0.224489795918367
chr19:41602462:TATTTTTATTTTTTTTT	17	Long Reads (vamos)	16bp+	2	2	0.025974025974026
chr19:4160381:TTTTTTTTGAGATGGCGTCTTGCTCTGTCACCTAGGCTGGAGTGCAGTGGCGTGATCTCAGCTCACCGCAAGCTCCGCCTACCGGGTTCACACCATTCTCCTGCCTCAGCCTCCCCAGCAGCTGGGACTACAGGAGCATGCCGCGCCACCTGTCTAATTTTTCTTTTCTTTTTTT	175	Long Reads (vamos)	16bp+	4	4	0
chr19:41607790:TGTT	4	Long Reads (vamos)	4-6bp	9	9.41880341880342	0.452402004126142
chr19:41614935:GGGGAA	6	Long Reads (vamos)	4-6bp	10	9.42063492063492	0.821650793650794
chr19:41616477:ATAG	4	Long Reads (vamos)	4-6bp	17	16.9296875	2.00289124015748
chr19:41621369:CTCC	4	Long Reads (vamos)	4-6bp	8	7.90434782608696	0.578489702517162
chr19:41622853:ATAG	4	Long Reads (vamos)	4-6bp	13	11.5241935483871	10.9343692630475
chr19:41623352:ACATCCCTGCC	11	Long Reads (vamos)	7-15bp	2	2	0.0285714285714286
chr19:41624066:CCAGAACCTCCTAGGATCTTGTATCCACATCTCTGTCTCTGAAGAGGTTATAGATCATTCCTACATTCAATCCCTCCCTCCTTCATAAGAGAACTACAGAGTGTGTGTCTCACGTTGGGC	120	Long Reads (vamos)	16bp+	2	2	0
chr19:41629803:TTAATTTGTAAAGCCA	16	Long Reads (vamos)	16bp+	2	2	0
chr19:4163305:AAGA	4	Long Reads (vamos)	4-6bp	20	21.8897058823529	16.3951525054466
chr19:4163802:TTTTTTTTTTTTTTTTTTTTGAGACGGAGTCTCATACTGTCACTAGGGCTGGAGTGCAGTGGCACAATCTCGGCTCACTGCAACCTCTGACTTCTGGGTTCAAGCGATTCTCCTGCCTCAGCCTCGCAAGTAGCTGGTATTACAGGCACCCGCCAC	156	Long Reads (vamos)	16bp+	2	2	0
chr19:4164141:TTTTTGTATTTTTAGTAGAGACGAGGTTTCATCATGTTACCCAGGCTGGTCTCGATCTCCTGAGCTCAAGTGATCCACATGCCTCAGCCTCTCTAAGTGCTGGGATGACAGGCGTGAGCCACCACACC	128	Long Reads (vamos)	16bp+	2	2	0
chr19:41643544:TAAT	4	Long Reads (vamos)	4-6bp	10	10.2148760330579	0.870110192837466
chr19:41646838:TATTT	5	Long Reads (vamos)	4-6bp	5	5.23863636363636	0.367685475444096
chr19:41653463:AAAAACA	7	Long Reads (vamos)	7-15bp	6	5.54098360655738	0.333017206340604
chr19:4165875:AAAACTAAAAACATAAACAAA	21	Long Reads (vamos)	16bp+	3	2.90625	0.0858552631578947
chr19:41660499:AATAGACCAATAACAAGTTCTGAAATTGAGACAGGCAGTAATAGCCTACCAACCAACAAAA	61	Long Reads (vamos)	16bp+	2	2	0
chr19:4167335:AAGA	4	Long Reads (vamos)	4-6bp	49	48.8088235294118	34.2446623093682
chr19:41678310:ATGTAT	6	Long Reads (vamos)	4-6bp	17	16.6814814814815	2.97987838584854
chr19:4167973:TTTA	4	Long Reads (vamos)	4-6bp	11	11.2434782608696	1.39633867276888
chr19:41680729:TTAACACCATATAAAAA	17	Long Reads (vamos)	16bp+	2	2.01428571428571	0.0142857142857143
chr19:41687948:CCTGTCTGGTGTCCTCTC	18	Long Reads (vamos)	16bp+	2	2	0
chr19:41689196:TGTT	4	Long Reads (vamos)	4-6bp	19	19.4701492537313	3.15323757154079
chr19:41698739:AAAAAAAAAAAAA	13	Long Reads (vamos)	7-15bp	3	3.40601503759398	0.864205969469127
chr19:41700236:CCTCCAGGGAGGGGGCTGCAGGGAGCTGGGTACTGC	36	Long Reads (vamos)	16bp+	6	5.4368932038835	0.817056919855321
chr19:41706995:GCCTGTCGGCTGCCC	15	Long Reads (vamos)	7-15bp	3	3.03	0.0293939393939394
chr19:4170910:AAAT	4	Long Reads (vamos)	4-6bp	14	14.3095238095238	0.695428571428571
chr19:41716611:TGGGACACAGCACA	14	Long Reads (vamos)	7-15bp	2	2.02380952380952	0.0235226620768789
chr19:4172253:CAGACACAGCCTGAAACAGACCCGGACAGACAGACAGACACAGCCTGAAACAGACCCAGACAGACAGACAGACACAGCCTGAAACAGACCCAGACAGACAGACCGACGCAGCCTGAAAGAGACCCAGACAGAGAGACAGGCAGACACAGCCTAAAACAGACC	162	Long Reads (vamos)	16bp+	9	9.16528925619835	2.80578512396694
chr19:41722891:TTTG	4	Long Reads (vamos)	4-6bp	9	9	0.350877192982456
chr19:41725352:TTTTCTTTTTTT	12	Long Reads (vamos)	7-15bp	2	2.17796610169492	0.198826597131682
chr19:417268:ACAGGCAGGAGCCAGGGCTGAGA	23	Long Reads (vamos)	16bp+	2	2	0
chr19:41729986:ATAAACCCACAGGTA	15	Long Reads (vamos)	7-15bp	2	2	0
chr19:41733355:TTCCTTTAAAAAGATGAATGCT	22	Long Reads (vamos)	16bp+	2	2	0
chr19:41747936:AGGA	4	Long Reads (vamos)	4-6bp	51	50.7518248175182	19.9526620867325
chr19:41768063:TTTTTA	6	Long Reads (vamos)	4-6bp	8	7.87407407407407	0.409397457158651
chr19:41768181:AAACAAGTGAACAAAG	16	Long Reads (vamos)	16bp+	2	2.01428571428571	0.0142857142857143
chr19:41768616:GGCAGAGGCGCCCCTCACCTCCCGGACGGGGCGGC	35	Long Reads (vamos)	16bp+	3	2.925	0.0955696202531646
chr19:4176863:CCCCCAAATCCCTCCAGGAGGAAGACATG	29	Long Reads (vamos)	16bp+	4	3.98058252427184	0.0192271083190558
chr19:41769780:ATTATTTAATAATTTATTAAT	21	Long Reads (vamos)	16bp+	2	2	0
chr19:41769849:TAATAAATATAATAGTATA	19	Long Reads (vamos)	16bp+	2	2	0
chr19:41770387:GTGCATACATAGGCCTATACTATTCAT	27	Long Reads (vamos)	16bp+	3	3	0
chr19:41776356:TTTTGTGTTTTTTTTG	16	Long Reads (vamos)	16bp+	2	1.94117647058824	0.075713453698311
chr19:4177753:CTAATTTTTTGTATTTTTAGTAGAGACAGGGTTTCACCGTGTTAGCCAGGATGGTCTCGATCTCCTGAGCTTGTGATCCACCCGCCTCGGCCTCCCAAAGTGCCGGGATTACAGGCGTGAGCCACTGTACCCAGC	135	Long Reads (vamos)	16bp+	2	2	0
chr19:41780274:CAGTGTAACCAAAAAC	16	Long Reads (vamos)	16bp+	2	2	0
chr19:41789757:AGAA	4	Long Reads (vamos)	4-6bp	49	48.3308823529412	20.7563725490196
chr19:41805993:TGT	3	Long Reads (vamos)	2-3bp	17	17.1212121212121	2.65695119130234
chr19:41806662:TTTG	4	Long Reads (vamos)	4-6bp	10	9.96694214876033	0.348898071625344
chr19:41809199:GGAG	4	Long Reads (vamos)	4-6bp	12	11.7906976744186	1.04178779069767
chr19:41813519:AAAAAAAA	8	Long Reads (vamos)	7-15bp	6	6.00729927007299	1.47788750536711
chr19:41816480:TGCTTTTTGTTTTTT	15	Long Reads (vamos)	7-15bp	2	1.94339622641509	0.0539083557951483
chr19:41826184:TTTTTTTTTC	10	Long Reads (vamos)	7-15bp	3	3.30882352941176	0.422440087145969
chr19:41826617:TTTG	4	Long Reads (vamos)	4-6bp	10	9.91176470588235	1.14771241830065
chr19:41827441:CAAAA	5	Long Reads (vamos)	4-6bp	6	5.95901639344262	0.138802330307546
chr19:41831883:ATGGCTCACGCCTGTAATCCCAGCACTTTGGGAGGCCAAGGTGGGCGGATCACTTGAGGTCAGGAGTTCAAGATCGGCCTGGCCAACATGGTGAAACCCCATCTCTACTAAAAACACAAAA	121	Long Reads (vamos)	16bp+	2	2	0
chr19:41840099:ACACACACAT	10	Long Reads (vamos)	7-15bp	6	6.16101694915254	0.307185281761553
chr19:41846379:TGTTTGAATTGAAAGAATACAGAA	24	Long Reads (vamos)	16bp+	2	1.98611111111111	0.0138888888888889
chr19:41849297:GTGCTGGTGTCCAACCACA	19	Long Reads (vamos)	16bp+	2	2	0
chr19:41851818:TTTG	4	Long Reads (vamos)	4-6bp	7	6.90384615384615	0.340179238237491
chr19:41865665:AGGCCGGGCGCGGTGGCTCATGCCTGTAATCCCAGCACTTTGGGAGGCCGAGGCGGGCGGATCAGGAGGTCAGGAGTTTGAGACCAGCCTGGCCAGCATGGTGAAACCCCATCTCTACTAAAAATACAAAACATTAGCCAGGTGTGGTGGCGTGTGCCTGTAGTCCCAGCTACTCGGGAGGCTGAGACAGGAGAATTGCTTGAACCTGGGAGGCGGAGCTAGCAGTGAGCCCAGATGGCACCACTGCACTCCAACCTAGGCAACAGAGAAAGACTCCGTCTCAAAAAAAAAA	292	Long Reads (vamos)	16bp+	2	2	0
chr19:41880375:GGAA	4	Long Reads (vamos)	4-6bp	23	23.375	6.78425925925926
chr19:41890379:CTCACGCATATAATCCCAGCACTTTGGGAGGCTGAGGCAGGTGGATCACCCGACGTCAGGAGTTCAAGACCAGCCTGGCCAACATGGTGAAATCCCATCTCTACTAAAATAGAAAAATTAGCCAGGCACAGTGGTA	136	Long Reads (vamos)	16bp+	4	3.96341463414634	0.0356820234869015
chr19:41893330:CGCCTGGGTCTGAGGGAGGAGGGGGCTGGGGGGCCTGGA	39	Long Reads (vamos)	16bp+	17	17.1176470588235	1.36383442265795
chr19:41894718:GGAGCTCCTGGGTCTGAGGGAGGAAGGGCTGGGCCTGGACCCCTGGGTCTGAGGGAGGAGGGACTGGGCCTGGACCCCTGGCTCTGAGGGAGGAGGGGCTGGG	103	Long Reads (vamos)	16bp+	5	4.66666666666667	0.796536796536797
chr19:41896786:TCCCCCCTCCTCTCTCACC	19	Long Reads (vamos)	16bp+	11	11.5869565217391	5.8062519834973
chr19:41897710:GCCCTGGCCTCTCCCCACCTCTGTCCCT	28	Long Reads (vamos)	16bp+	7	6.96551724137931	0.0509745127436282
chr19:41905449:ATGGTGTGTGTGT	13	Long Reads (vamos)	7-15bp	3	2.95833333333333	0.0614035087719298
chr19:41914541:GTCTCTCCCTCCCCTTCCACCATCTCT	27	Long Reads (vamos)	16bp+	9	12.2992125984252	76.1796025496813
chr19:41915472:TCTGTGTCCCCATGTC	16	Long Reads (vamos)	16bp+	2	2.01980198019802	0.0196039603960396
chr19:41915596:CTGTCCTGTCCCCATGTCCCCCATCTCTGTCTCAT	35	Long Reads (vamos)	16bp+	3	3.01315789473684	0.0131578947368421
chr19:41916216:CACACACCAGCACAGCCACA	20	Long Reads (vamos)	16bp+	2	1.9875	0.0125
chr19:41917130:TCTGTCTGTCTCTGTCACTGAGGGTC	26	Long Reads (vamos)	16bp+	2	1.98837209302326	0.0116279069767442
chr19:41919366:CAAACATACACAA	13	Long Reads (vamos)	7-15bp	2	2	0
chr19:41923661:GGGGTGCGCTGGGAGGGGCTGTGCTGGGGGTGTGTGTGGGGAGGTAGGGGTATGCTGGGAGGGGGCTGTGCTGGGGGGAGGTA	83	Long Reads (vamos)	16bp+	5	4.89189189189189	0.260933660933661
chr19:41925724:CCTTGGAAGTCAGGTA	16	Long Reads (vamos)	16bp+	2	1.98888888888889	0.0111111111111111
chr19:41926883:GAGACAGAGACAGAGAGACAGTAA	24	Long Reads (vamos)	16bp+	2	2.02597402597403	0.0256322624743677
chr19:41928463:CTC	3	Long Reads (vamos)	2-3bp	21	21.2307692307692	1.99284436493739
chr19:41929555:CCCTTGC	7	Long Reads (vamos)	7-15bp	4	4.09565217391304	0.280244088482075
chr19:41931571:AGAGAGAGGGAGC	13	Long Reads (vamos)	7-15bp	2	2.07070707070707	0.0663780663780664
chr19:41932448:GGAGGAGGGAGGCAGGGAGAGG	22	Long Reads (vamos)	16bp+	2	2	0.025
chr19:41934559:CCGGGACTCCTGGGTGTGAGGGAGGAGGGGCTGGGGG	37	Long Reads (vamos)	16bp+	10	10	0
chr19:41935140:GAGGGAAGAGAGAAG	15	Long Reads (vamos)	7-15bp	2	2.02020202020202	0.0199958771387343
chr19:41938154:CCCAGGAGTCCAGGCCCCCAGCCCCTCCTCCCTCAGA	37	Long Reads (vamos)	16bp+	46	45.5839416058394	0.671210820094461
chr19:4193845:GAAG	4	Long Reads (vamos)	4-6bp	15	16.4402985074627	22.6242284816519
chr19:41942088:TTTTTGAGACAGAGTCTTGCTCTGTCACCCAGGCTGGAGTGCAGTGGTGTGATCTCGGCTCACTGCAAGCTCCGCCTCCCGGGTTCATGCCATTCTCCTGCCTCAGCCTCCCGAATAGCTGGGACTACAGGCGCCCACCACCACACCTGGCTA	153	Long Reads (vamos)	16bp+	2	2	0
chr19:41947008:AAGTCTCTGTCCCCCAAACTAGG	23	Long Reads (vamos)	16bp+	2	1.98648648648649	0.0135135135135135
chr19:41947585:CCTGTAATCCCAGCACTTTGGGAGGCCAAGGCAGGCGGATCATGAGGTCAGAAGATTGACTCCATCCTGGCCAACATGGTGAAACCCCATCTCTACTAAAAATACAAAAAATTAGCCAGGCATGGTGGCGCATGCCTGTAGTCCCAGCTACTCAGGAAGCTGAGGCAGGAGAATTGCTTGAACCCAGGAGGCAGAGGTTGCAGTGAGCCGAGATCGTGCCACTGCACTCCAGCCTGGTGACAGAACGAGACTCCATCTCAAAAAAATAAA	270	Long Reads (vamos)	16bp+	2	2	0
chr19:41949484:CCAACTGGTCACCCCAGGTCTTCCACCCCAAGCCAAGGCCCTGACCCC	48	Long Reads (vamos)	16bp+	3	3	0
chr19:4195060:TTTG	4	Long Reads (vamos)	4-6bp	7	8.05737704918033	6.71568893103915
chr19:41952114:CCCCT	5	Long Reads (vamos)	4-6bp	14	13.375	1.65833333333333
chr19:41953606:CTGCCTCAGCCTCCCAAGTAGCTGGGATTACAGTGCACCGCCACCATGCCCGGCCAATTTTTTTGTATTTTTAGTAGAGACGGGGTCTCACCATCTTGGCCAGGCTGGTCTTGAACTCCTGACCTCGTGATCCAC	135	Long Reads (vamos)	16bp+	4	3.94666666666667	0.0511711711711712
chr19:41956042:TAGAGTGGCTCGCTGCATCTATCTAGGCTGTTCGTGCAGGCC	42	Long Reads (vamos)	16bp+	2	1.98701298701299	0.012987012987013
chr19:41958600:GGGACCGGGCGGTGAAGGGC	20	Long Reads (vamos)	16bp+	4	3.98795180722892	0.0120481927710843
chr19:4196346:TTGTTGTTGTTTTAGTTTGT	20	Long Reads (vamos)	16bp+	2	2.04545454545455	0.0438871473354232
chr19:41963589:GGGCGCGGTGGCTCACTCCTGTAATCCCAGCACTTTGGGAGGCCGAGGCGGGTGGATCACGAGGTCAGGAGATTGAGACCATCCCGGCTAACACGGTGAAACCTCGTCTCTACTAAACATACAAAAAATTAGCCGGGCGTAGCGGCGGGCGCCTGTAGTCCCAGCTACTCGGGAGGCTGAGGCAGGAGAATGGTGTCAACCCGGGAGGCGGAGCTTGCAGTGAGCCGAGATCGCACCACTGCATTCTAGCCTGGGCGACAGAGCGAGACTCCGTCTCAAAAAAAAAAAAAAAAAAAA	297	Long Reads (vamos)	16bp+	2	2	0
chr19:41965564:TTTTTTTG	8	Long Reads (vamos)	7-15bp	3	3.12096774193548	0.204760031471282
chr19:41965741:TTTTTTTTTGTATTTTTCGTAGAGATGGGGTTTCGCCATGTTGGCCAGGCTGGTCTCGTACTCCTGACCTCAAGTGACCCGCCCGCCTGGGCCTCCCAAAGTGCTGGGATTACAGGCGGGAGCCACCGCGC	131	Long Reads (vamos)	16bp+	2	1.98591549295775	0.0140845070422535
chr19:41967875:AGAGACAGAGA	11	Long Reads (vamos)	7-15bp	3	3.00961538461538	0.00961538461538462
chr19:41967983:AGACAGGGACAGACACAG	18	Long Reads (vamos)	16bp+	7	6.92173913043478	0.0727688787185355
chr19:41972786:GGAA	4	Long Reads (vamos)	4-6bp	24	23.5671641791045	3.36011670968466
chr19:41972883:AGGG	4	Long Reads (vamos)	4-6bp	10	10.1472868217054	0.689074612403101
chr19:4197354:AATGAGTGTGGGAATGAATGAATGAATG	28	Long Reads (vamos)	16bp+	4	3.99145299145299	0.00854700854700855
chr19:41973866:GGCGAGGTGGCTCACCCCTGCAATCCCAGCACTTTGGGAGGCCAAGGTGCGGGGATCACTTCAGGTCAGGAGATCAAGACC	81	Long Reads (vamos)	16bp+	2	2	0
chr19:41975848:CCTCCCTCAGACCCAAGGGTCCAGGTCCCCAGCCCCCT	38	Long Reads (vamos)	16bp+	14	14	0
chr19:4197595:AATTAATGCATGAAAGGGTGAGCGAATAAACAAATGAGTGAAGGAATGAACGAGTGGGTGAACGAATGAACGAGTGAGTGAATGAATGAACGAGTGAATGAACGAA	106	Long Reads (vamos)	16bp+	4	3.92105263157895	0.0736842105263158
chr19:41976781:ATTT	4	Long Reads (vamos)	4-6bp	10	10.0095238095238	0.105677655677656
chr19:41978979:TTTCTT	6	Long Reads (vamos)	4-6bp	6	5.88636363636364	0.315232477446218
chr19:41980343:TGGCTTATGCCTGTAATCCCAGCACTTTGGGAGGCCGAGGTGGGTGGATCACTTGAGGTCAGGAGTTCAAGACCAGCCTGGCCAACATGATGAAACCCCATCAATACTAAAAATACAAAAACTAGCTGGGTGTGGTGGTGCACGCCTCTAATTCCAGCTACTCGGGAGGCTGAGATATGAGAATCACTTGAACCCAGAGACAGAGGTTGCAGTGAGCCAAGATCACACCACTGCCTTTTAGCCTGGGCGACAGAGCAAGACTCCATCTCAAAAAAAAGTTTACTGAGGCCGGGCGCGG	298	Long Reads (vamos)	16bp+	2	2	0
chr19:41983579:ATT	3	Long Reads (vamos)	2-3bp	14	13.5877192982456	1.23560006210216
chr19:41983950:TTTTAGTAGAGATGGGGTTTTGCCATGTTGGCCAGTCTGGTCTCGAACTCCTGACCTCAGGTGATCCACCCGCCTCGGCCTCCCAAAGTCTTGGGACTACAGGCATGAGCCACTGCGCCCAGCCTTCACATT	132	Long Reads (vamos)	16bp+	2	2	0
chr19:41984208:TTATTTATTTAT	12	Long Reads (vamos)	7-15bp	3	2.79310344827586	0.165998396150762
chr19:41984749:GACTCAGGGGTCCAGGATCCCAGCCCCTCCTCCCTCAGACCCAGGAGCCCAGACCCCCAGGCCCTCCCCACCCA	74	Long Reads (vamos)	16bp+	3	2.95774647887324	0.0696177062374246
chr19:419848:CCACGGCTGCCGAGCAGCTCCTGAGTGAGGCTGGGGGCCCTGTGCACATTTCACGTGGGAAGCAGGGGTAAAT	73	Long Reads (vamos)	16bp+	2	2	0
chr19:41985703:ACTCCTGAGTGTGAGGGAGGAGGGGCTGGGCCTG	34	Long Reads (vamos)	16bp+	3	3	0
chr19:41990192:CTCTCTCTGTCT	12	Long Reads (vamos)	7-15bp	2	2.10126582278481	0.117818889970789
chr19:41990262:CCTCTCTATCTCTGAATCT	19	Long Reads (vamos)	16bp+	3	2.95	0.0481012658227848
chr19:41990326:TCTCATTCTCTTTCTCTCTCTCCCTCTCTCTGTCTCTCTCAAATCTTCCGTCCCCCTCCTTCCCCATATATC	72	Long Reads (vamos)	16bp+	3	3.01063829787234	0.0106382978723404
chr19:41990805:TCTGTCTCTCTGAGATCTCCTCTC	24	Long Reads (vamos)	16bp+	2	2	0
chr19:41990854:TCTCTGTCTATGTC	14	Long Reads (vamos)	7-15bp	2	2.1219512195122	0.10840108401084
chr19:41991724:GGCTGGGGCCTGGACTCCTGGATCTGAGGGAGGAGG	36	Long Reads (vamos)	16bp+	13	12.9677419354839	0.421715184893784
chr19:42003458:GGGCAAAGGGAGTTGGG	17	Long Reads (vamos)	16bp+	2	1.98863636363636	0.0113636363636364
chr19:4200440:ATGGGGAAGTAGCTGG	16	Long Reads (vamos)	16bp+	2	1.97752808988764	0.0222165474974464
chr19:42009470:AAAAAAAAAAAAAAAAAGCCAGGCACAGTGGCTCAGGCCTGTAATTCTAGCACTTTCGGAGGCCGATGGGGGCGGATTGCCTGAGCTCAGGGGTTCTAGACCAGCCTGACCAACATGGAGAAACCCCATCTCTACTAAAAATACAAAATTAGCCGAGCATGGTGGTGCACGCCTGTAATCCCAGCTACTTGGGAGGCTGAGACAGGACAACTGCTTGATCCCAGGAGGTGGAGGTTGCTGTGAGCTGAGATCACGCCACTGCACTCCAGCCTGGGCAACAAGAGTGGAACTCCATCTCA	299	Long Reads (vamos)	16bp+	2	2	0
chr19:42012189:ATATACATATATGTATATGTAT	22	Long Reads (vamos)	16bp+	3	2.97979797979798	0.0404040404040404
chr19:42013385:TTTTTCTTTTCTT	13	Long Reads (vamos)	7-15bp	3	3.34883720930233	0.369549418604651
chr19:42030168:TTTTGT	6	Long Reads (vamos)	4-6bp	6	6.03875968992248	0.100048449612403
chr19:42030781:CCAGACTGGACCCTG	15	Long Reads (vamos)	7-15bp	2	2.11688311688312	0.10457963089542
chr19:42036079:ACAGGGTCTCACTCTGTCGCCCAGGCTGGAGTGCAGTGGTGCAATCATGGCTCACTGCAGCCTCAACCTCCCAGACTCAGGTGATCCTCCCACCTCCCAGCCTCCTGAGTGGCTGGGACTACAGGCACATGCCACCACACTTGGCTAAATTTTTTCAATTTTTGTAGAGATAGGGTTTCACCATGTTGCCAAGGTTGGTCTTGAACTCCTGGGCTCAAGTGATCCTCCCACTTCGGCCTCCCAAAGTACTGGGATTACAG	260	Long Reads (vamos)	16bp+	2	2	0
chr19:42048619:AAAATAA	7	Long Reads (vamos)	7-15bp	5	4.94736842105263	0.121099208197485
chr19:42055676:TTTACTTTTTTTTTTTTTTGAGACGGAGTCTCGCTCTCTCGCCCAGGCTGGAGTGCAATGGCACGATCTCAGCTCACTGCAACCTCCGCCTCCCAGGTTCAAGTGATTCTTCCACCTCAGCCTCCCAAGTAGCTGGATTACAGGCACCTGCCATCATGCCCAGCTAATTTTTGTACTTTTGTAGAGATGGGGTTTCTCCATGTTGGCCAGGCTGGTCTTGAACTGCTGACCTCAGGTGATTCACCTGCCTCGGCCTCCCAAAGTGCTGGGATTACAGGTGTGAGCCACCGCGCCGGGCCAA	301	Long Reads (vamos)	16bp+	2	2	0
chr19:42057219:ATTTTGCTAGAGGAGAG	17	Long Reads (vamos)	16bp+	3	2.97	0.0293939393939394
chr19:4206144:AAAT	4	Long Reads (vamos)	4-6bp	13	12.5396825396825	1.9144126984127
chr19:4206453:AAAAT	5	Long Reads (vamos)	4-6bp	7	6.89655172413793	0.267466266866567
chr19:42070071:CCGGCTCCAGTCC	13	Long Reads (vamos)	7-15bp	2	2.05405405405405	0.0792299148463532
chr19:42070229:GGAGGAAGGGAGGGAGGCAGGCA	23	Long Reads (vamos)	16bp+	3	2.61206896551724	0.239505247376312
chr19:42070495:GGGAGAAGGCCACTGAGATGAG	22	Long Reads (vamos)	16bp+	2	2.01298701298701	0.012987012987013
chr19:42074456:AAATA	5	Long Reads (vamos)	4-6bp	11	10.6870229007634	1.24744568408691
chr19:42082480:CCCAGGCTGGAGTGCAATGGCACGATCTCGGCTCACTGCAACCTCCGCCTCCTGGGTTCAAGCAATTCTGCCTCACCCTCCCAGGTAGCTGGGATTAGAGCTGCGCACCACCATGCCAGGCTAGTTTTTTGTATTTTTAGTAGAGACAGGGTTTCACCATGTTGGTCGGGCTGGTCTTGAACTCCTGACCTCAGGTGATCTACCTGCCTCAGCCTCCCAAAGTGCTGGGATTACAGGCATGAGCCAC	247	Long Reads (vamos)	16bp+	2	2	0
chr19:42084663:TTTTTTTTTTTTTTTTTTTTGAGATGGAGTCTCGCTCTGTCGCCTGGTCTGGAGTGCAGTGACACGACCTCAGCTCACTACAGCTTCCACCTCCCGGATTCAAGCTATTCTCCAGCCTCAGCCTCCCGAGTAGCTGGGTTACAGGCGTGCGCCACCACGTCCGGCTAATTTTTGTATTTTTAGTAGAGACGGGGTTTCGTCATGTTGGCCAGGTTGATCTTGAACTCCTGACCTCAGGTGATCCGCCCGCCTCGGCCTCCCAAAGTGTTGGGATTACAGGCATGAGCCACCGCTCCCGGC	300	Long Reads (vamos)	16bp+	2	2	0
chr19:42085757:TTTTTTTTGTTTTT	14	Long Reads (vamos)	7-15bp	2	2.03738317757009	0.0363251631105625
chr19:42089222:GGAGAGAGAGGAGACAGGAA	20	Long Reads (vamos)	16bp+	4	3.96	0.0548387096774194
chr19:42090944:TTTGTTTTTGG	11	Long Reads (vamos)	7-15bp	5	5.04580152671756	0.474809160305344
chr19:42092929:TTATGTGTATATATA	15	Long Reads (vamos)	7-15bp	3	3.12745098039216	0.112308289652495
chr19:42096374:CCTCCACATGCACTGTTAATCCCTTTAAAGGTC	33	Long Reads (vamos)	16bp+	2	1.98717948717949	0.0128205128205128
chr19:421047:AAGAAAGAAAAGAGAGAGAGAGAAAAG	27	Long Reads (vamos)	16bp+	2	2.21875	0.172697368421053
chr19:4210532:GCGCAGTCCTGCCTCAGGGCCTTTGCACCACCAGTGTCCTCTGCCTGGAATGCTCTA	57	Long Reads (vamos)	16bp+	2	1.78723404255319	0.169297643559826
chr19:42105990:TCTT	4	Long Reads (vamos)	4-6bp	31	30.5073529411765	6.60735294117647
chr19:42106761:AGGAGG	6	Long Reads (vamos)	4-6bp	19	18.7575757575758	1.05528568123988
chr19:4210709:CACTTCCCATGCC	13	Long Reads (vamos)	7-15bp	3	2.81896551724138	0.184332833583208
chr19:42115553:TGAAAACCAGACAGACAACATGAATGGG	28	Long Reads (vamos)	16bp+	2	1.98571428571429	0.0142857142857143
chr19:42116826:GAGGAGGAGGA	11	Long Reads (vamos)	7-15bp	4	4.07438016528926	0.186088154269972
chr19:42119598:GGAGGTGGAGGTGCAGTGAGCCAAGATGGTGCCATCGCACTCCAGCCTGGGCGACAGAGCGAGACTCCGCCTCAAAAATCGCTTGAACCCA	91	Long Reads (vamos)	16bp+	2	2	0
chr19:42120527:CTTTTTAATAAGCCT	15	Long Reads (vamos)	7-15bp	3	2.50847457627119	0.286252354048964
chr19:42124303:AAAAAAAAAAA	11	Long Reads (vamos)	7-15bp	3	2.95967741935484	0.234133228429058
chr19:42127049:GGGACTACAGCTGTGCACCACCACATCCA	29	Long Reads (vamos)	16bp+	2	2	0
chr19:42130867:TCCCCCATCCCAGCCCTGACCCCTCTGCCTGGGCC	35	Long Reads (vamos)	16bp+	10	9.99212598425197	0.261842269716285
chr19:4213200:CCCTTCCTTCCTTTCCTTCCTTCCTTCGTTTTCCTTCCCT	40	Long Reads (vamos)	16bp+	7	6.76335877862595	0.258954785672343
chr19:42135429:GCAGGAAAACAGGATGATAGGGGTG	25	Long Reads (vamos)	16bp+	2	1.97183098591549	0.0277665995975855
chr19:42137340:AAAT	4	Long Reads (vamos)	4-6bp	9	8.776	0.626838709677419
chr19:421397:AAAAGAAAAG	10	Long Reads (vamos)	7-15bp	5	5.54744525547445	0.749570631172177
chr19:42145017:TGGCCCATGTGTCAC	15	Long Reads (vamos)	7-15bp	2	2	0
chr19:42145859:GGAGGCGGAGGTTGCAGTGAGCTGAGATTGCGCCACTGCACTCCAGCCTGGGTGACAAAGCGAGACTCTGTCTCAAAAAAAAAAGAGTTCTGCTTCCCA	99	Long Reads (vamos)	16bp+	2	1.98591549295775	0.0140845070422535
chr19:42150693:TTCTTATATATTTT	14	Long Reads (vamos)	7-15bp	2	2	0
chr19:42161541:AAGGAGGAGGAGGAGAAAGAAAAAGATGGACTGAG	35	Long Reads (vamos)	16bp+	2	1.98611111111111	0.0138888888888889
chr19:42166887:TATATTGGGCAAGTAGGTGA	20	Long Reads (vamos)	16bp+	3	3	0
chr19:4216897:AGGCCACGGGAGCTG	15	Long Reads (vamos)	7-15bp	3	2.97169811320755	0.0277628032345013
chr19:42174716:CTGACTCTGTACCCACCAGCCCCCCACTGCACA	33	Long Reads (vamos)	16bp+	2	1.98571428571429	0.0142857142857143
chr19:42176482:CGCTCCTC	8	Long Reads (vamos)	7-15bp	4	3.97777777777778	0.111860174781523
chr19:42176844:CGGCTCCCGCC	11	Long Reads (vamos)	7-15bp	3	2.96153846153846	0.0894105894105894
chr19:42177251:CCCGCT	6	Long Reads (vamos)	4-6bp	5	4.88571428571429	0.179120879120879
chr19:42177646:GAGACACAC	9	Long Reads (vamos)	7-15bp	6	5.96551724137931	0.0683658170914543
chr19:42177773:CCAGAGACTAACAGAGATAC	20	Long Reads (vamos)	16bp+	2	2.025	0.0246835443037975
chr19:42178538:GAAAGAGCCGTT	12	Long Reads (vamos)	7-15bp	3	2.65656565656566	0.248196248196248
chr19:42181571:ATTT	4	Long Reads (vamos)	4-6bp	9	8.74725274725275	0.613186813186813
chr19:4218278:TTTA	4	Long Reads (vamos)	4-6bp	9	9.30952380952381	0.583428571428571
chr19:42190145:GAGTCATGCTGG	12	Long Reads (vamos)	7-15bp	2	2.01428571428571	0.0142857142857143
chr19:4219284:CAAAAACAAAA	11	Long Reads (vamos)	7-15bp	3	2.91056910569106	0.147674263627882
chr19:42194758:GGAG	4	Long Reads (vamos)	4-6bp	102	101.212121212121	55.4508443210733
chr19:42195631:CCCTCCCTCCCTTTCTT	17	Long Reads (vamos)	16bp+	3	2.97826086956522	0.0215002388915432
chr19:422033:GAGACCCTCCCACCTGTGCCCAGCGAAGCCCCTGGATGCCCC	42	Long Reads (vamos)	16bp+	2	1.9537037037037	0.474472135687089
chr19:42204889:TTCAACTCCTACTGA	15	Long Reads (vamos)	7-15bp	2	2	0
chr19:42211400:AGGG	4	Long Reads (vamos)	4-6bp	22	21.6222222222222	1.8636815920398
chr19:42212037:AAT	3	Long Reads (vamos)	2-3bp	9	9	1.94594594594595
chr19:4221381:TTTG	4	Long Reads (vamos)	4-6bp	7	7.03571428571429	0.299913941480207
chr19:42219030:GCGGTGGTTCACGCCTGTAATCCCAGCACTTTGGGAGGCCGAGACGGGTGGATCACCTGAGATCAGGAGTTCGAGAGCAGCCTGACCAATATGGCAAAACCCCGTCTCTACTAAAAAATACAAACATTAGCCGGGCGTGGTGGTGGACACCTGTAATCCCAACTACTCGGGAGGCTAAGGCAGGAGAATCGGTTGAACCCGGGAGGCGGAGGTTGCAGTGAGCCAAGATCGTGCCACTGCACTCCAGTCTGGGCGACAGAGTGAGACTCCGTCTCAAACAAACAAACAA	289	Long Reads (vamos)	16bp+	2	2	0
chr19:42223226:AAAAATACAAAAATTAGCTGGGCATGGTGGCGCACACTTGTAGTCCCAGCTACTCGGGAGGCTGAGACAGGAGAATCACTTGAACCTAGGAGGTGGAGGTTGTAGTGAGCCGAGATTGCGCCACTGTACTCTAGCCTGGCAACAGAGCAAGAGTCCATCTCAA	163	Long Reads (vamos)	16bp+	4	3.55769230769231	0.249066467513069
chr19:42225099:GGAGGAGGAAGAGGACGATGA	21	Long Reads (vamos)	16bp+	3	3	0
chr19:42230496:GGTCTGGAGGAGGTGGA	17	Long Reads (vamos)	16bp+	2	1.98717948717949	0.0387945387945388
chr19:4223425:AGTCTCACTTTGTCACTCAGGCTGGAGTGCAGTGCACGATCTCAGCTCACTGCAACCTCCGCCTCCCGGGTTCAAGCGATTCTCCTGCCTTAGCCTCCTGAGTAGCTGGGACTACAGGCATGTGCCACCACTCCCGGCTAATTTTTT	147	Long Reads (vamos)	16bp+	4	3.98611111111111	0.0138888888888889
chr19:42237383:CCTGACCTCATGATCCACAGGCCTCAGCCTC	31	Long Reads (vamos)	16bp+	2	2	0
chr19:42238268:GCTTGAACCCAGGAGGCAGAGGTTGCAG	28	Long Reads (vamos)	16bp+	2	1.98947368421053	0.0105263157894737
chr19:42251442:GGGGTGG	7	Long Reads (vamos)	7-15bp	3	2.97727272727273	0.27533960292581
chr19:42253767:GGGGT	5	Long Reads (vamos)	4-6bp	10	9.46511627906977	0.813226744186046
chr19:42253859:GCC	3	Long Reads (vamos)	2-3bp	9	8.84821428571429	1.31909588159588
chr19:42257101:CAGGAGAATCGCTTGAACC	19	Long Reads (vamos)	16bp+	2	1.98823529411765	0.0117647058823529
chr19:42258068:TTTTTTTTTTTTTTGAGATGGAATTTTGCTCTTGTCACCCAGGCTGTAAGTGCAATGGCACGATCTTGGCCCACTGCAACCTCTGCCTCCCTGGTTCAAGCAATTTTCCTGTCTCAGCCTCCTGAGTAGCTGGAATTACAAGCGCCCACCACCATGCCCAGCTTTTTTTTT	171	Long Reads (vamos)	16bp+	2	2.14457831325301	0.125183661475169
chr19:42263497:TTTA	4	Long Reads (vamos)	4-6bp	6	6.06172839506173	0.158641975308642
chr19:42264640:AAAC	4	Long Reads (vamos)	4-6bp	8	8.20161290322581	0.747639653815893
chr19:42264861:CCACGCCCGGCTAATTTTTGTATTTTTGTAGAGATGAGGTTTCTCCATGTTGGCCAGGCTGGTCTCAAACTCCTGACCTCAGGTGATTCGCCCGCCTCGGCCTCCCAAAGTGCTAGGATTACAGGTGTGAGCCACCGCACCCGGCCATTTCTTCTTTTTTTTGAGACGGAGTCTCACTCTGTTGCCCACTACAGGCGTGTGCTA	204	Long Reads (vamos)	16bp+	2	2	0
chr19:42266356:TCCCAGCTACTTAGGAAGCTAAGGCAGGAGAATCGCTTGAACCCAGGAGGCACAGGTTGCAGTGAGCCGAGATCGCGCCACTGCACTCCAGCCTGGGTGACAGAGCAAGACTCCGTCTCAAAAAAAAACAAATTTAATTAAAAATAAATAAATAGGCCGGGTGCAGTGGCTCACACCTGTAATCCCAGCACTCTGGGAGGCCGAGGCGTGCAGATCACGAGGTCAGGGGATCGAGACCATCCTGGCTAACACAGTGAAACCTCGTCTCTACTAAAAATACAAAAAATTAGCCGGGCGCAGTGGCGGGCGCCTGTAG	316	Long Reads (vamos)	16bp+	2	2	0
chr19:42267096:AAAT	4	Long Reads (vamos)	4-6bp	6	5.93333333333333	0.355056179775281
chr19:42269744:GGGGGTGACAAGGA	14	Long Reads (vamos)	7-15bp	2	2.01111111111111	0.0111111111111111
chr19:42270823:CGCGTGCGTGTG	12	Long Reads (vamos)	7-15bp	3	2.9438202247191	0.0990806945863126
chr19:4227091:CTCACTGCAACCTCC	15	Long Reads (vamos)	7-15bp	2	2	0
chr19:4227403:TCTTCCTGTCT	11	Long Reads (vamos)	7-15bp	4	3.52678571428571	0.251528314028314
chr19:42275855:GCCTGGCCCTGTGCTG	16	Long Reads (vamos)	16bp+	2	2	0
chr19:42284328:GCCCCGCCT	9	Long Reads (vamos)	7-15bp	3	2.82828282828283	0.327355184498042
chr19:42289674:GCACTGGGCAGTGG	14	Long Reads (vamos)	7-15bp	2	2.01298701298701	0.0393028024606972
chr19:4229860:AGCTACACAGACAT	14	Long Reads (vamos)	7-15bp	2	2	0
chr19:42300288:TGTGGGCAAGAAGTGG	16	Long Reads (vamos)	16bp+	2	1.93150684931507	0.0646879756468798
chr19:42300557:CCCAGGCTGGAGTGCACTGGCACTATCTCGGCTCACTGCAACCTCCGCCTCCCTAGTTCAAGTGATTCTCATGTCTCAGCCTCCTGAGTAGCTGGGACTACAGGTGTACGCCACCACGTCCAGCTAATTTTTTGTATTTTTAGTAGAGATGGGGTTTCACCATGTGGGCCAGACTGGTCTCGAACTCCTGACCTCAGGTGATCCACCTGCCTCGGCCTCCCAAAGTGGTGGGATTACAGGCGTGAGCCCATGGTGCCCAGCCTATTTATTTTTTGAGACGGAGTTTTGCTCTTGTTG	297	Long Reads (vamos)	16bp+	2	2	0
chr19:42301399:AACC	4	Long Reads (vamos)	4-6bp	7	7.09259259259259	0.439944617514711
chr19:42305209:AAAAG	5	Long Reads (vamos)	4-6bp	7	6.86153846153846	0.662850327966607
chr19:42307424:TTG	3	Long Reads (vamos)	2-3bp	10	9.64601769911504	1.12357774968394
chr19:42308913:TTTTGTTTTGTTTTTGAGATGGAGTCTCACTCTATTGCCCAGACTGAAGTGCAGTGGCACAATCGTGACTCACTGCAACTTCTGCCTTCTGGGTTCAAGCAATTCTCCTGCCTCAGCCTCCTGAGTAGCTGGGATTACAGGCGTGCACCACCATGCCCAGCTAA	164	Long Reads (vamos)	16bp+	2	2	0
chr19:423099:CCTCCAGCTCCTGGTCCTGGGGGGTCCTCCCGCCCTGACCCTCACTCCCTGGTCTCCCGCC	61	Long Reads (vamos)	16bp+	5	6.38095238095238	13.0057142857143
chr19:42311211:TTTC	4	Long Reads (vamos)	4-6bp	27	26.75	5.16603053435114
chr19:42315209:CTTCATCCTCAT	12	Long Reads (vamos)	7-15bp	3	3	0.0808080808080808
chr19:42316031:AAAAC	5	Long Reads (vamos)	4-6bp	5	5.02469135802469	0.324382716049383
chr19:42316062:AGCCTGGACTCCTGGGTCTGAGGGAGGAGGAGCTGGG	37	Long Reads (vamos)	16bp+	7	6.9646017699115	0.052307206068268
chr19:42318090:GGCGTGGTGGCTCACACCTGTAATCCCATCACTTTGGGAGGCCAAGGCGGGTGGATCACCTGAGGTCAGGAGTTCGAGACCAGCCTGATCAACATGGTGAAACCCCATCTCTACCAAAAAATAAAAAAATTAGCCGGGCATGCTGGTGGGCACCTGTAATCCCAGCTACTCAGGAGGCTGAGGCAGGAGAATTGCTTGAACCCGGGAGGCAGAGGTTGCAGTGAGCCGAGATCACATCATTGCATTCCAACCTGGGCAACAGAGCAAGACTTCATCTTCAAAAAAAAAAAAAAA	294	Long Reads (vamos)	16bp+	2	2	0
chr19:42319083:AAAAACAAACA	11	Long Reads (vamos)	7-15bp	4	3.77685950413223	0.208126721763085
chr19:4232222:AAAAG	5	Long Reads (vamos)	4-6bp	11	11.1304347826087	5.03395747381784
chr19:42322679:TATT	4	Long Reads (vamos)	4-6bp	6	6.1375	0.221360759493671
chr19:4232721:ATGA	4	Long Reads (vamos)	4-6bp	33	30.9037037037037	14.2518518518519
chr19:42331368:CAGAGC	6	Long Reads (vamos)	4-6bp	4	4	0.0810810810810811
chr19:42343901:GCCTCCCCCTCTGTCCCCTT	20	Long Reads (vamos)	16bp+	2	2.01219512195122	0.0121951219512195
chr19:42346308:AGGTGGGCGGATCTCTTGAGGTCAGGAGTTTGAGACCAGCCTGGCCAACATGGTGAAACCCTGTCTCTACTAAAACTACAAAAATTAGCCGGGCGTGATGTCGGGTGCCTGTAATCCCAGCACTTTGGGAGGCTA	135	Long Reads (vamos)	16bp+	2	2	0
chr19:42346984:AAAAAAAAAAAG	12	Long Reads (vamos)	7-15bp	4	4.02272727272727	0.449861207494795
chr19:42362632:TGGGGCCTGGACTCCTGGGTCTGAGGGAGGAGGGGC	36	Long Reads (vamos)	16bp+	11	10.9846153846154	0.0152653548002385
chr19:42370380:CTCCTGGGTCTGAGGGAAGAGGAGCTGGGGCCTGGACTCCTGGATCTGAGGGAGGAGGGGGTGGGAGCCTGGCCTCCTGGGTCTGAGGGAGGAGTGGGTAGGAGCCTGGA	110	Long Reads (vamos)	16bp+	2	2	0
chr19:42370843:GGGGGGGGGGT	11	Long Reads (vamos)	7-15bp	1	1.35294117647059	0.264207377866401
chr19:42372039:AAC	3	Long Reads (vamos)	2-3bp	20	19.7218045112782	3.95989974937343
chr19:42372544:AAACATAATAGCTGC	15	Long Reads (vamos)	7-15bp	2	2	0
chr19:42376184:GTCTTCTTCTCC	12	Long Reads (vamos)	7-15bp	3	3.0531914893617	0.0724090597117364
chr19:42378913:AAGGGGG	7	Long Reads (vamos)	7-15bp	4	3.704	0.290709677419355
chr19:42381400:AAAAATAAATAAATAAAA	18	Long Reads (vamos)	16bp+	2	2	0
chr19:42387654:TTTCTTCTTTTTTTT	15	Long Reads (vamos)	7-15bp	2	2	0.192
chr19:42387978:AAAGAAAGAAAAAAAAAG	18	Long Reads (vamos)	16bp+	4	4.16153846153846	0.446571258199165
chr19:4239651:AATAA	5	Long Reads (vamos)	4-6bp	9	8.94354838709677	0.248819826907946
chr19:42401821:CCCCCGCAGCCCCCGTCT	18	Long Reads (vamos)	16bp+	2	1.98989898989899	0.0305091733663162
chr19:42404068:TTTTTTTTTTTTTTGAGATGGAGTCTTGCTCTGTTGCCCAGGCTGGAGTGCAGTGGTGCGATCTCGGCTCACTGTAACCTCTGCCTCCCGGGTTCAAGCAATTCTCCCGCCACAGCCTCCTGAGTAGCTGGGATTACAGGCATGCCACCATGTCCAGCTACTTTTTGTA	169	Long Reads (vamos)	16bp+	3	2.98666666666667	0.0133333333333333
chr19:42405074:CCAGGCTGATCTTGAACCCCTGACCTCAAGTGATCTGCCCACCTCAGCCTCCCAAAGTGCTGGGATTGCAGGTCTGAACCACCATGCCCAGCATCTTCCCTGGGACTTTT	110	Long Reads (vamos)	16bp+	2	2	0
chr19:42412616:CCTCAGACCCAGGAGTCCAGGCCCCAGCCCCTTCATC	37	Long Reads (vamos)	16bp+	3	2.98648648648649	0.0135135135135135
chr19:42414273:AAAG	4	Long Reads (vamos)	4-6bp	16	16.3582089552239	1.52485691841544
chr19:42417709:TAGAAATACATT	12	Long Reads (vamos)	7-15bp	2	2	0
chr19:42424332:CTTGCTCACACGCACACAGCCAACTGCTTCTGGACCGC	38	Long Reads (vamos)	16bp+	2	2	0
chr19:42429035:TTTTTTTTTGAGATGGAGTCTCGTTCAGTTGCCCAGGCTGGAGTGCAGTGGTGCAATCTTGGCTCACTGCAACCACTGTCTCCCAGATTCAAGCGATTCTCCTGTCTCAGCCTCTCGAGTAGCTGGGATTACAGGCACCCACCATCATGCCTGGCTAATTTTTGTATTTTAGTAGAGATGGGGTTTCACCATGTTGGCCAGGCTGGTCTTGAACTCCTGACCTCAGGTGATCCACCCGCTTTTGCCTCCCAAAATGCTAGGATTACAGGTGTGAGCCAC	279	Long Reads (vamos)	16bp+	2	2	0
chr19:42431673:ATT	3	Long Reads (vamos)	2-3bp	17	17.0086206896552	0.530359820089955
chr19:42433268:TTTGGGCAAGGG	12	Long Reads (vamos)	7-15bp	3	3.00980392156863	0.0494078819646671
chr19:4243555:TCCCTCTCTTTCTCTCTC	18	Long Reads (vamos)	16bp+	2	2.01709401709402	0.0686707928087238
chr19:42439253:AAAAAAAAAAG	11	Long Reads (vamos)	7-15bp	3	3.05511811023622	0.576302962129734
chr19:42440197:TAATATTATAATTAA	15	Long Reads (vamos)	7-15bp	2	2	0
chr19:4244260:TGGCACGATCT	11	Long Reads (vamos)	7-15bp	2	1.98571428571429	0.0142857142857143
chr19:42451753:GTTTTT	6	Long Reads (vamos)	4-6bp	4	4.02816901408451	0.0277665995975855
chr19:4245352:TCTTTTTCTTTTTTTTC	17	Long Reads (vamos)	16bp+	2	1.95726495726496	0.12746831712349
chr19:42459638:AAACCTCCAGAAGG	14	Long Reads (vamos)	7-15bp	2	2	0
chr19:4246514:TGGGGAAGGAGGC	13	Long Reads (vamos)	7-15bp	3	2.95238095238095	0.0457875457875458
chr19:42469146:ATAGATATCTATATAT	16	Long Reads (vamos)	16bp+	2	2.01111111111111	0.0111111111111111
chr19:42470260:TTTTTTATTTTT	12	Long Reads (vamos)	7-15bp	2	2.00952380952381	0.00952380952380952
chr19:4247582:CGTGG	5	Long Reads (vamos)	4-6bp	21	20.7941176470588	26.40174291939
chr19:42476311:TACACACACACACACAAA	18	Long Reads (vamos)	16bp+	3	2.88181818181818	0.215262718932444
chr19:4247706:TTTTACTGGGGTCTGGTCATGCAGATAACCTCTGCCTGACAGTGGCCAAGA	51	Long Reads (vamos)	16bp+	2	1.98809523809524	0.0119047619047619
chr19:42478099:AAAT	4	Long Reads (vamos)	4-6bp	10	9.95238095238095	0.6996336996337
chr19:42479545:TGGCCCAAATTTCCTTT	17	Long Reads (vamos)	16bp+	2	1.94520547945205	0.0525114155251142
chr19:42480201:AAAAAAAAAG	10	Long Reads (vamos)	7-15bp	3	3.2109375	0.372477854330709
chr19:42484944:TTTAT	5	Long Reads (vamos)	4-6bp	9	8.93939393939394	0.255840851260699
chr19:42488929:AAAGTGACATTCTTTA	16	Long Reads (vamos)	16bp+	2	2	0
chr19:42495105:TTGTTTGTTTTGT	13	Long Reads (vamos)	7-15bp	3	2.96774193548387	0.0967741935483871
chr19:42495869:CTTCCTTCCTCCCTCCCTCCCTCCCTCCCTCCCAT	35	Long Reads (vamos)	16bp+	5	5.39130434782609	0.503432494279176
chr19:42501151:CAGCCATATAGTCATATGG	19	Long Reads (vamos)	16bp+	2	1.98701298701299	0.012987012987013
chr19:42516867:AAAAAACAAAACAAAACAAAAAAACCC	27	Long Reads (vamos)	16bp+	2	2.46601941747573	0.251284980011422
chr19:4252183:GGGCGCAGTGGCTCACGCCTCTAATCCCAGTACTTTGGGAGGCTGAGGCAGGCGGATCATGAGGTCAGGAGATCGAGACCATCCTGGCTAACACAGTGAAACCCCGTCTCTACTAAAAAAAAA	123	Long Reads (vamos)	16bp+	2	2	0
chr19:42529744:AAAACAAAACAAAAA	15	Long Reads (vamos)	7-15bp	2	2.05102040816327	0.0489164738060173
chr19:42540575:GCCTCAGCCTCCCGAGTAGCTGGGACTACAGCCACGTGCCACCATGCCCGGCTAATTTTTGTATTTTTAATAGAGATGGGGTTTCACCATGTTGCCCAGGGTGGTCTCAAATTCCTGACCTTGTGATCCACCC	133	Long Reads (vamos)	16bp+	4	3.91379310344828	0.0794602698650675
chr19:42544235:AAAAAAAAAAC	11	Long Reads (vamos)	7-15bp	3	2.875	0.188976377952756
chr19:4254647:AGTGGCTCATGCCTGTAATCTCAGCACTTTGGGAGGCTGAGGCGGGAGGATCACTTGAGGTCAGGAGTCCTAGACCAGCCTGGCCAATGTGGCGAAACCCTGTTCCTACTAAAAATTTTAAAACTTAACACTGGGCGC	138	Long Reads (vamos)	16bp+	2	2	0
chr19:42546821:GAGGG	5	Long Reads (vamos)	4-6bp	12	12.1615384615385	1.29928443649374
chr19:4256181:ATATATATATATGTACACACAC	22	Long Reads (vamos)	16bp+	3	2.8728813559322	0.248660002897291
chr19:42564713:GCCTGATGTGTTAGAAAATATGTAAAAGTGCA	32	Long Reads (vamos)	16bp+	2	1.97297297297297	0.0266567937800815
chr19:4257300:TTATTATTTTTGAGATAGAGTCTCGCTCTGTCACCCAAGCTGGAATGCATTGGCACGATCTGAGCTCAGTCAACCTCTGCCTCCTGGGTTCAAGTGATTCTCCTGCCTCAGCCTCCCAAGTAGCTGGGATTACAGGTGTGTGCCACCACGCCTGGATAATTTTTGTATTTTTATTATTTAT	181	Long Reads (vamos)	16bp+	3	3	0
chr19:42575795:AAAAAAAAAAAAA	13	Long Reads (vamos)	7-15bp	3	3.11864406779661	0.566999855135448
chr19:42578416:CATTCATCTTGTCAAAGGAAAA	22	Long Reads (vamos)	16bp+	3	2.97435897435897	0.0253080253080253
chr19:4259066:TTTTCTTTTTTTTTTT	16	Long Reads (vamos)	16bp+	2	2.11320754716981	0.48230008984726
chr19:42595137:ACACACACATACACAAAG	18	Long Reads (vamos)	16bp+	3	2.96511627906977	0.03406292749658
chr19:42610257:GGGATGGCGGCCGGGCAGAGACGCTCCTCACTTTCCAGACTGGGCAGCCAGGCAGAGGGGCTCCTCACGTCCCAGACGATGGGCGGCTGGGCAGAGACGCTCTTCACTTCCCAGAC	116	Long Reads (vamos)	16bp+	5	4.96551724137931	0.0335832083958021
chr19:42611246:AGAGGGAGACCATGGGGAGAGGG	23	Long Reads (vamos)	16bp+	3	2.82608695652174	0.145246058289537
chr19:42614384:ATATTCCTATAGAATATATATAGGATATGTAG	32	Long Reads (vamos)	16bp+	5	4.90598290598291	0.103153551429414
chr19:42616040:ATGTATATATGTTGTATCACAT	22	Long Reads (vamos)	16bp+	2	2	0
chr19:42618102:AAAAAAGAAAAAAA	14	Long Reads (vamos)	7-15bp	3	3.04098360655738	0.22144695840672
chr19:42619641:GGAATTATACTAG	13	Long Reads (vamos)	7-15bp	2	2	0
chr19:4262192:TTTTGTTTTTTG	12	Long Reads (vamos)	7-15bp	2	2.01030927835052	0.0103092783505155
chr19:426331:AGAGTCCGGGGAGGGAGGACGACACCGAGAGGGGC	35	Long Reads (vamos)	16bp+	16	14.7985074626866	5.30496016159803
chr19:42638802:TTAT	4	Long Reads (vamos)	4-6bp	6	6.02439024390244	0.369768142125866
chr19:42639340:TCCCAGACGGGGCGGCTGCCGGGTGGAGGGGCTCCTCACT	40	Long Reads (vamos)	16bp+	21	20.9469696969697	0.508616701364793
chr19:42653819:TGTGAGTGTCTGTGTCTCTGTG	22	Long Reads (vamos)	16bp+	4	3.77586206896552	0.262368815592204
chr19:42676329:CCTCCCTCCCGGATAGGGTGGCTGGCCGGGCGGGGGCCTGACCCCCCCA	49	Long Reads (vamos)	16bp+	6	6.04201680672269	0.0575416607320894
chr19:42677589:ACTTAAATTCCCTCAGCTTCTTCTCATCTGCAGTAGAAGGTGACTCTTTTTTTTTTTTTTTTACTTTTTCTTTTCTTTTTTTAAAATTATACTTTAAGTTCTGGGATACATGTGCAGAACATGCAGGTTTG	131	Long Reads (vamos)	16bp+	2	2	0
chr19:4267936:TTTTTTC	7	Long Reads (vamos)	7-15bp	5	4.83206106870229	0.679271873165003
chr19:42681013:TCTTTTCTTTT	11	Long Reads (vamos)	7-15bp	6	6.51612903225806	1.79648570679255
chr19:42690070:TATATTTATAGAAATATA	18	Long Reads (vamos)	16bp+	2	2	0
chr19:4269522:TTTTTGTTTTCTCTTCT	17	Long Reads (vamos)	16bp+	3	3.23636363636364	0.475729774812344
chr19:42698865:AAACCTCAACTGATTCAGACAC	22	Long Reads (vamos)	16bp+	2	2	0
chr19:42700705:AAAAAAAAAATAAAAT	16	Long Reads (vamos)	16bp+	2	2.26612903225806	0.229412536060844
chr19:42707817:TTTTCTTCCAT	11	Long Reads (vamos)	7-15bp	2	2	0.0285714285714286
chr19:42709580:AAAAA	5	Long Reads (vamos)	4-6bp	7	6.61788617886179	2.79541516726643
chr19:42711281:CATTCATCTTGAAAAAGGAAAG	22	Long Reads (vamos)	16bp+	2	2	0
chr19:42736612:TTTTTTTTTG	10	Long Reads (vamos)	7-15bp	4	3.69607843137255	0.609687439332169
chr19:42737323:TCATTCATTTCT	12	Long Reads (vamos)	7-15bp	2	2.025	0.0246835443037975
chr19:42739926:TTCTTTCCATTCTTTTTTTTT	21	Long Reads (vamos)	16bp+	2	2.66666666666667	0.842424242424242
chr19:4274197:TCAAAAAAAAAAAAGGCAGAGCTGGCCAGGCGCAGTGGCTCACGCCTGTCATCCCAGCACTTTGGGAGGCCAAGGCTGGCATATCACCGGAGGTCAGGAGTTCAAGACCAGCCTGGCCAATGTGGTGAAATCCTGTCTCTACTAAAAATAAAAAATTAGCTAAGTGCAGTGGCACACACCTGTAGTCCCAGCTACTTGGGAGGCTAAGGCAGGAGAATCGCTTGAACCCAGGAGGCGGAAGTTGCAGTGGGCCAAGATTGTGCCACTGCACTCTAGCCTAGGCAACAGAGTGAGACTCTGTC	302	Long Reads (vamos)	16bp+	2	2	0
chr19:42743518:GAAAATTTTTATCATTTTAAACT	23	Long Reads (vamos)	16bp+	2	1.98591549295775	0.0140845070422535
chr19:427455:ACGGCACAGGGAAGGGGAATTGCGC	25	Long Reads (vamos)	16bp+	5	5.89230769230769	3.69373881932021
chr19:42764437:TGTGTGTATGTG	12	Long Reads (vamos)	7-15bp	3	2.95652173913043	0.147215865751335
chr19:42768745:GAAAATTTTTATCATTTTAAACT	23	Long Reads (vamos)	16bp+	2	1.98571428571429	0.0142857142857143
chr19:42776051:GTCTATTCTTTGGCAGCAGCTT	22	Long Reads (vamos)	16bp+	2	1.98717948717949	0.0128205128205128
chr19:42782713:ATATAGAATATATAACAATTTAAAA	25	Long Reads (vamos)	16bp+	2	2	0
chr19:42790445:ATATATGTATATGT	14	Long Reads (vamos)	7-15bp	6	6.01724137931035	0.712743628185907
chr19:42812544:CTCTGTCTACTCCCTTTTCATTCTCATTTATTACTAATTTATTTC	45	Long Reads (vamos)	16bp+	2	2	0
chr19:42814075:TTGGCCCAGATGAGTGCAGCAGACAT	26	Long Reads (vamos)	16bp+	2	2	0
chr19:42822415:AAAAAAAAGAAAGG	14	Long Reads (vamos)	7-15bp	4	3.80165289256198	1.3603305785124
chr19:42824810:AATG	4	Long Reads (vamos)	4-6bp	8	8.05102040816327	0.172627814012203
chr19:4282722:AAAAATAAAAA	11	Long Reads (vamos)	7-15bp	3	3.04494382022472	0.0661389172625128
chr19:42828268:CACACACACA	10	Long Reads (vamos)	7-15bp	4	4.47244094488189	0.727409073865767
chr19:42829182:TTTTCTTCCAT	11	Long Reads (vamos)	7-15bp	2	2	0
chr19:42832607:CATTCATCTTGAAAAAGGAAAG	22	Long Reads (vamos)	16bp+	2	2	0
chr19:4283552:TTTAT	5	Long Reads (vamos)	4-6bp	5	5.10869565217391	0.339703774486383
chr19:42855174:CTTTTTTTTTTCTTTTTTT	19	Long Reads (vamos)	16bp+	2	2.21538461538462	0.263327370304115
chr19:42858773:GAAAATTTTTATCATTTTAAACT	23	Long Reads (vamos)	16bp+	2	2	0
chr19:4286194:TCTT	4	Long Reads (vamos)	4-6bp	40	39.9270072992701	11.6858093602404
chr19:42864487:TTATGTCCATTCTTTTGCCAGCAGC	25	Long Reads (vamos)	16bp+	2	2	0
chr19:4286918:GTGGCTCATGGATGTAATCCCAGCACTTTGGGAGGCTGAAGCAGCGGATAACCTGAGGTCAAGAGTTTGAGACCAGCCAGGCCAACATGGTGAAACCCCATCTCTACTAAAAATAGAAAAAAATTAGCCAGGCAGCCGGGCGCA	144	Long Reads (vamos)	16bp+	2	2	0
chr19:428745:GCAGTACCTATACCCAACATGCACGGAAACCTAACACCGTGTGGATGAC	49	Long Reads (vamos)	16bp+	36	35.1851851851852	8.12216694306247
chr19:42874796:TGAGGATGGCGTCATGAG	18	Long Reads (vamos)	16bp+	2	2	0
chr19:42878382:ACACACACACATACAA	16	Long Reads (vamos)	16bp+	4	3.66666666666667	0.365781710914454
chr19:4287884:TGTT	4	Long Reads (vamos)	4-6bp	9	8.48360655737705	0.846836472022761
chr19:42879893:ACACACACAC	10	Long Reads (vamos)	7-15bp	7	7.29323308270677	0.875484164957849
chr19:42882721:GAAAATTTTTATCATTTTAAACT	23	Long Reads (vamos)	16bp+	2	1.98571428571429	0.0142857142857143
chr19:4289267:GCCCGGCTAATTTTTGTATTCTTAGTACAGACAGGGTTTCGCCATGTTGGCCAGGCTGGTCTCAAACTCCTGGCCTCAAGCAATCCGCCTGACTCGGCCTCCCAAAGTGCTGGGATTGCAGGTGTG	126	Long Reads (vamos)	16bp+	2	2	0
chr19:42894732:CACACACACACAC	13	Long Reads (vamos)	7-15bp	3	3.04395604395604	0.398046398046398
chr19:4289559:TATTTTTTTATTATTATTATTTTGAGACAGAGTCTCACTCTGTCACCCAGGCTGGGGTGCAGTGGCACAATATCAGCTCACTGCAGCCTCTGCCTCCCAGGTTCAAGGGATTCTCATGCCTCAGCCTCTTGAGTAGCTGGGACCACAGGCACCCGCCACCACGCCCGGCTAATTTTTGTATTTTTAGTGGAGATGGGGTTTCACCATGTTGGCCAGGCTGGTCTCAAACTCGTAACCTCAAGTGATCTGCCTGACTCGGCCTCCCAAAGTGCTGGGATTACAGGCGTGAGCCACCGCACCCGCC	304	Long Reads (vamos)	16bp+	2	2	0
chr19:42899022:CATTCATCTTGAAAAAGGAAAG	22	Long Reads (vamos)	16bp+	2	1.97368421052632	0.0259649122807018
chr19:42913646:TAATTGCTCCTA	12	Long Reads (vamos)	7-15bp	2	2	0
chr19:42916634:TGTGTGTATGTG	12	Long Reads (vamos)	7-15bp	2	2.4954128440367	0.252293577981651
chr19:42917338:CTTTTTATTCTTTTT	15	Long Reads (vamos)	7-15bp	2	2.31067961165049	0.255473063011612
chr19:42918101:ACACACACACAC	12	Long Reads (vamos)	7-15bp	4	4.43548387096774	0.442958300550747
chr19:42922160:TTATGTCTATTCTTTGGCAGCAGC	24	Long Reads (vamos)	16bp+	2	2	0
chr19:4292698:GGGCTGGGGCAGGGTCT	17	Long Reads (vamos)	16bp+	2	2	0
chr19:42933266:AATATAT	7	Long Reads (vamos)	7-15bp	6	6.53435114503817	1.83534938344099
chr19:42935873:ACCACACCACAAACACTCACACAC	24	Long Reads (vamos)	16bp+	2	2.12222222222222	0.243320848938826
chr19:42936631:TTTCCTTTTTTTTCTTT	17	Long Reads (vamos)	16bp+	2	2.0327868852459	0.0815607641241024
chr19:42937435:AGAGACACACACAGACCCAC	20	Long Reads (vamos)	16bp+	2	1.98648648648649	0.0135135135135135
chr19:42940234:GAAAATTTTTATCATTTTAAACT	23	Long Reads (vamos)	16bp+	2	1.98591549295775	0.0140845070422535
chr19:4294980:CAGGCGCAGTGGCTCACACCTGTAATCTTAGCACTTTGGGAGACCGAGGTAGGCGGATCACAAGGTCAGGCGATCGAGACCATCCTGGCTAACACAGTGAAACCCCGTCTCTACTAAAAATACAAAAAATTAGCCGGCCATGGTGGTGGGCACCTGTAGTCCCAGCTACTCGGGAGGCTGAGGCAGGAGAATGGTGTGAACCCGGGAGGCGGAGCTTGCAGTGAGCCAAGATCGAGCCACTGCACTCCAGCCTGGGCGACAGAGCGAGACTGTCTCGAAAAAAAAAAAGAAAA	293	Long Reads (vamos)	16bp+	2	2	0
chr19:42964392:CTCC	4	Long Reads (vamos)	4-6bp	16	15.4411764705882	1.61132897603486
chr19:42974309:GTGCATGTGTGTGTGTT	17	Long Reads (vamos)	16bp+	3	3.42574257425743	0.406930693069307
chr19:42978740:TTTTGTTTTTT	11	Long Reads (vamos)	7-15bp	4	3.85384615384615	0.466845557543232
chr19:42982686:TTGGCCCAGATGAGTGCAGCAGACAT	26	Long Reads (vamos)	16bp+	2	2	0
chr19:42993050:GGATGGCACCACTGCACTCCAGCCTGGGTGACAG	34	Long Reads (vamos)	16bp+	2	1.97647058823529	0.023249299719888
chr19:4299978:GGCCGGGTGCAGTGGCTCACGCCTGTAATCCCAGCACTTTGGGAGGCCGAGGCGGGTGGATCACCTGAGGTCAGGAGTTCAAGACCAGCCTGGCCAACATGGTGAAACCCTGTCTCTACTTAAACTACAAAAATTAGCTGGGCATGGTGGCGGGTGCCTGTAATCCCAGCTACTTGGGAGGCTGAGGCAGGAGAATCGCTTGAACCCGGGAGGTGGAGGTTGCAGTGACCTGAGATCGTGCCACTGCACTCCAGCCTGGGTGACAGAGCGAGGCTCTGTCTCAAACAAAACAAAACAA	298	Long Reads (vamos)	16bp+	2	1.98876404494382	0.0112359550561798
chr19:42999951:TTTTCTTCCAT	11	Long Reads (vamos)	7-15bp	2	2	0
chr19:43003367:CATTCATCTTGAAAAAGGAAAG	22	Long Reads (vamos)	16bp+	2	2	0
chr19:4300961:GTTTTT	6	Long Reads (vamos)	4-6bp	5	5.24031007751938	0.371487403100775
chr19:4301670:AAAACAAAACAAACAAACAAA	21	Long Reads (vamos)	16bp+	2	2.0126582278481	0.0382992534891269
chr19:43025911:TTTCCTTTTTTTTTTTTTT	19	Long Reads (vamos)	16bp+	3	3.61029411764706	1.80996732026144
chr19:43044274:CTGAGCC	7	Long Reads (vamos)	7-15bp	4	4.03846153846154	0.115011202389843
chr19:43052601:AATAAAAAAAAAAA	14	Long Reads (vamos)	7-15bp	4	3.62595419847328	0.359013505578391
chr19:43056479:TTTTTATTACAC	12	Long Reads (vamos)	7-15bp	2	2.01428571428571	0.0142857142857143
chr19:43059824:CATTCATCTTGCTAAAGGAA	20	Long Reads (vamos)	16bp+	2	1.96296296296296	0.0361111111111111
chr19:43068466:AAAG	4	Long Reads (vamos)	4-6bp	7	6.48837209302326	0.970566860465116
chr19:4308670:GTGAAACCCCGTCTCTACTAAAAAAAAATACAAATAAATTAGCCGGGCGTGGTGGCGGGCACCTGTAGTTCCAGCTACTCGGGAGGCTGAGGCAGGAGAATGGCGTGAACTCGGGAGGCGGAGCTTGCAGTGAGCCAAGATCGCGCCACCGCACTCCAGCCTGGGCAACAGAGCGAGACTCCGTCGCAAAAAAAAGAGATTGAGACCATCTTGGCTAGGACG	222	Long Reads (vamos)	16bp+	2	2	0
chr19:43093456:ATATACAATATATAATAATCTAAAA	25	Long Reads (vamos)	16bp+	2	2	0
chr19:4309613:GAAACAAATCTTTGGGCCAGGCACGGTGGCTCATGCCTGTAATCCCAGCACTCTGGGAGGCTGAGGCAGGCGGATCACCTGAGGTCAGGAGTTTGAGACCAGTGTGGCCAACATGGCAAAACCCCATCTCTCTAAAAATACAAAAAATTGGCCGGGTGTGGTGGTGGGTGCTTGTAATCCCAGCTACTCAGGAGGCTGAGGCAGAATTGCTTGAACCCAGGAGGTGGAGGTTGCAGTGAGCCGAGATCTCTCCACTGCAATCCAGCCTGGGCAACAGAGCAAGACTCCGTCTCAAAAACAAAAAAA	306	Long Reads (vamos)	16bp+	2	1.98571428571429	0.0142857142857143
chr19:43100359:CTGAGCC	7	Long Reads (vamos)	7-15bp	3	3.11111111111111	0.15
chr19:43101199:TGTATATA	8	Long Reads (vamos)	7-15bp	7	7.59055118110236	0.592925884264467
chr19:43101272:CATATATATATA	12	Long Reads (vamos)	7-15bp	4	3.67692307692308	0.390936195587358
chr19:43119662:CCTC	4	Long Reads (vamos)	4-6bp	12	12.0882352941176	1.07363834422658
chr19:4312206:GGCCAGGCGCGGTGGCTCATGCCTGTAATCCCAGCACTTTGGGAGGCTGAAGCGGGTGGATCGCCTGAGGTCAGGAGTTCAAGACCAGCGTGGCCAACATGGTGAAACCCTATCTCTACTAAAAATACAAAAAAATTAGCCGGGCATGGTATCGGGCACCTGTAATCCCAGCTACTCAGGAGGCTAAGGCGGGAGAATTGCTTGAACCCGGAAGGTGGAGATGGCACTGAGCCGAGATCGCGCTATTGCACTCCAGCCTGGGCAACAAAAGCGAAACTCATCTCAAAAAAACAAAAAATAATAATAATGAATATA	315	Long Reads (vamos)	16bp+	2	2	0
chr19:431248:AGAGGAGGCCGGGCAGATAGATGGCGCTTCATCGTGAGTGAGATCGTGAGTGAGAGTT	58	Long Reads (vamos)	16bp+	50.5	56.4558823529412	377.346187363834
chr19:4312807:AAAT	4	Long Reads (vamos)	4-6bp	8	8.14457831325301	0.34469585659712
chr19:43131329:AAATCTTCCCTTAGGAAG	18	Long Reads (vamos)	16bp+	2	1.98648648648649	0.0135135135135135
chr19:43131868:TCTATATATAGACTATAGACTACATTATAG	30	Long Reads (vamos)	16bp+	17	17.5343511450382	3.49688784497945
chr19:43132583:CTATATATAGA	11	Long Reads (vamos)	7-15bp	4	3.72340425531915	0.202242049874171
chr19:4313426:AAAGCCATCCTGGCCAGGCGTGGTGGCTCACGCTGTAATCCCAGCACTTTGGGAGGCTGAGGTGGGTGGATCACTTGAGGTCAGGAGTTCAAGACCAGCCTGGCCAGCATGGTAAAACCCTGTCTCTACTAAAAATGCAAAAAAATTAGTGGGGCATGGTGGCGGATGCCTGTAGTCCCAGCTACTTGGGAGGCTGAGGAGTGAGAATCACTTCAGCCTGGGAGGCGGAGGCTGCAGTGAGCAGAGATCGCGCCACTGCACTCCAGCTTGGGCAACAGAGGGAGACTCCGTCTCAAAAAAAAAAAAGAAAAAA	313	Long Reads (vamos)	16bp+	2	2	0
chr19:4315121:CTTTTTTTTTTTTTTTTTTTTTTGAGACAGAGTCTCACTCTGTTGCCCAGGCTGGAGTGCAGTGGTGCTATCTCGGCTCACTGCAAGCTCCGCCTCCCGGGTTCACGCCATTCTCCTGCCTCAGCCTCCCAAGTAGCTGGGACTACAGG	149	Long Reads (vamos)	16bp+	2	2	0
chr19:43153069:AATG	4	Long Reads (vamos)	4-6bp	10	10.1041666666667	0.178508771929825
chr19:4315814:TTGGCCAGGCTGGTCTC	17	Long Reads (vamos)	16bp+	2	1.99019607843137	0.00980392156862745
chr19:43163345:CATTCATCTTGCTAAAGGAA	20	Long Reads (vamos)	16bp+	2	1.98666666666667	0.0133333333333333
chr19:43185251:ACACACACACACAA	14	Long Reads (vamos)	7-15bp	2	1.95833333333333	0.0404929577464789
chr19:43185955:CTTTTTTTTCTTTTT	15	Long Reads (vamos)	7-15bp	2	2.20833333333333	0.199929971988796
chr19:43186712:ACACACACACAG	12	Long Reads (vamos)	7-15bp	4	4	0.340425531914894
chr19:43189529:GAAAATTTTTATCATTTTAAACT	23	Long Reads (vamos)	16bp+	2	2	0
chr19:4319238:AGGGAGTAGCTGGGATTT	18	Long Reads (vamos)	16bp+	3	2.95454545454545	0.0437864887406172
chr19:4320265:AGGGAGCTTCTAGACTCTGCCAGAGCTGAGAACTAG	36	Long Reads (vamos)	16bp+	3	3.06493506493507	0.0615174299384826
chr19:43204347:AAACACATAC	10	Long Reads (vamos)	7-15bp	4	3.5546218487395	0.283008118501638
chr19:43205079:TTTTTT	6	Long Reads (vamos)	4-6bp	7	7.27941176470588	5.07690631808279
chr19:4320629:AGGAGTATCTGGAGGGGAATAGCTGGGACTG	31	Long Reads (vamos)	16bp+	76	75.9057971014493	0.669893155611975
chr19:43208625:GAAAATTTTTATCATTTTAAACT	23	Long Reads (vamos)	16bp+	2	2	0
chr19:43216412:AATATATAATAACAA	15	Long Reads (vamos)	7-15bp	3	3.19266055045872	0.156982670744139
chr19:43216564:TGTATATATATATGTG	16	Long Reads (vamos)	16bp+	3	6.86046511627907	29.1678779069767
chr19:43221561:AGCTAGACACAGGGTGCTGATTGGTGTGTTTACAAACCTTGAGCTAGATAGAGTGCCCATTGGTGTATTTACAATCCCTGAGCCAGACATAAAAGTTCTCCAAGGCCCTAGCAGAGT	117	Long Reads (vamos)	16bp+	2	2	0
chr19:43226306:TATGTGTA	8	Long Reads (vamos)	7-15bp	15	14.390625	1.70447834645669
chr19:43248876:CATTCATCTTGAAAAAGGAAAG	22	Long Reads (vamos)	16bp+	2	1.97222222222222	0.0273865414710485
chr19:43269740:CACACACACA	10	Long Reads (vamos)	7-15bp	5	5.1203007518797	1.01572112098428
chr19:43272567:GAAAATTTTTATCATTTTAAACT	23	Long Reads (vamos)	16bp+	2	2	0
chr19:43288196:TGTGTGTATATATATAA	17	Long Reads (vamos)	16bp+	5	5.62068965517241	0.88095952023988
chr19:43304382:TTTCCCCAGGAGCCCCAT	18	Long Reads (vamos)	16bp+	2	1.98795180722892	0.0120481927710843
chr19:4331284:CACCACTGCACTCCAGCCTGGGCAACAGAGAGAGACCTTGTCTCAAAAAAATAAAATAAGAAATACGGTTGGTCGCTGTGGCTCACGCCTGTAATCCCAGCACTTTGAGTGGCCAAGGCGGGCAGATGACTCAAGGTCAGTTCAAGACCAGCCTGGCCAACAGGGTGAAACCCCATGTATACTAAAAATACAAAAATTAGCCAGGCGTGGTGGCGGACGCCTGTAATCCCAGCTACTCGGGAGGCTGAGTCACAAGAATTGCTTGAACCGGGGAGGCAGAGGTTGCAGTGAGCTGAGAACG	301	Long Reads (vamos)	16bp+	2	2	0
chr19:43316028:GACTTCCGCCTGAGGAGGAGGGGAGGCGG	29	Long Reads (vamos)	16bp+	3	2.80898876404494	0.156281920326864
chr19:43320293:TTTTTATTTATTTA	14	Long Reads (vamos)	7-15bp	2	2.04651162790698	0.0683994528043776
chr19:43320893:TGGTATTTAAGCCATATAATTATTAA	26	Long Reads (vamos)	16bp+	2	2	0
chr19:43320966:TATATATATAAAATAT	16	Long Reads (vamos)	16bp+	3	3.11363636363636	0.101880877742947
chr19:4332175:TTCTTCTTTTTTTTT	15	Long Reads (vamos)	7-15bp	3	2.76744186046512	0.445494186046512
chr19:43328026:CAGAGATAAGAGGTTGGGGCATGGAAATAAGCGATTGGGGCG	42	Long Reads (vamos)	16bp+	5	6.08910891089109	124.26198019802
chr19:43328277:GAGAAGGGGTTGAGTGGTACTTGCCCCTGCCCCAGGAAAGCAGAGAAGGGGTGGAGAGAAGGA	63	Long Reads (vamos)	16bp+	4	6.67647058823529	201.290331974374
chr19:43331706:ACACACATACACACAGACATGACACAAACACAG	33	Long Reads (vamos)	16bp+	7	7.07936507936508	1.09765079365079
chr19:43336379:CACTCAAGGACACAGTG	17	Long Reads (vamos)	16bp+	2	2	0
chr19:43340317:CTTC	4	Long Reads (vamos)	4-6bp	26	26.1838235294118	7.29188453159041
chr19:43342982:AAAAG	5	Long Reads (vamos)	4-6bp	12	11.7647058823529	5.41089324618736
chr19:43345413:AATG	4	Long Reads (vamos)	4-6bp	9	8.79279279279279	1.49303849303849
chr19:43353161:GGAGGGCCTGGGGGCCTGGACTCCTGGGTCTGAGGGA	37	Long Reads (vamos)	16bp+	9	8.93181818181818	0.140353920888272
chr19:43357747:CACATACACACCACACAT	18	Long Reads (vamos)	16bp+	2	1.96470588235294	0.034453781512605
chr19:43359823:GGCAGTGCTCAGC	13	Long Reads (vamos)	7-15bp	2	1.94520547945205	0.0525114155251142
chr19:4336030:GAGACAGAGTCTCACTCTGTCACCTAGGCTGAAATGCAGTGGCACGATCTCAGCTCACTGCAACCCCCCCGCCCCAGTTCAAGCAATTCTCCTGCCTCAGCCTCCCGAGTAGCTGGGATTACAGGTGCACACCACCACGCCCAGCTATTTTTATTTTTAGTAGAGATGGGGTTTCATCATGTGGCCAGGCTGGTCTTGAACTCCTGACCTCAAGTGATCCTCCCACCTCGGCCTCCCAAAGTGTTGGGTTACAGGCGTGAGCCACCACGCCCGGCCCCCATTATCTTTCTTTTCTTTTTTTTTTCTTTTT	310	Long Reads (vamos)	16bp+	3	2.98571428571429	0.0142857142857143
chr19:43361615:CTGGGGGCCTGGACCCCTGGGTCTGAGGAGCTGGAG	36	Long Reads (vamos)	16bp+	12	14.4885496183206	899.544098649442
chr19:43363369:AGAG	4	Long Reads (vamos)	4-6bp	13	12.3684210526316	1.34051036682616
chr19:43367986:CTTT	4	Long Reads (vamos)	4-6bp	17	17.2518518518519	2.80176893311222
chr19:43371641:CTCT	4	Long Reads (vamos)	4-6bp	12	12.030303030303	1.32731899144113
chr19:43373032:ACCCAGGAGTCCAGGCCCCAGACCCTCCTCCCTCAA	36	Long Reads (vamos)	16bp+	4	4.02409638554217	0.218924478401411
chr19:43374930:GCTGAGCACTGCC	13	Long Reads (vamos)	7-15bp	2	2	0
chr19:43388030:TTCA	4	Long Reads (vamos)	4-6bp	8	8.12941176470588	0.209243697478992
chr19:43390423:TTTT	4	Long Reads (vamos)	4-6bp	13	13.3161764705882	6.76595860566449
chr19:4339128:CTGCCTCCCGGGTTCAAGAGACTGCG	26	Long Reads (vamos)	16bp+	2	2	0
chr19:43391390:TTCTTTTCTGTTT	13	Long Reads (vamos)	7-15bp	3	3.07142857142857	0.354857142857143
chr19:43393052:GAAG	4	Long Reads (vamos)	4-6bp	21	21.0948905109489	7.82181193645341
chr19:43397816:TATATATAAATATATAATATATAAAAATATATAT	34	Long Reads (vamos)	16bp+	12	12.4724409448819	2.17185351831021
chr19:43400333:TAGAAAAAGACATACTTTT	19	Long Reads (vamos)	16bp+	2	1.9746835443038	0.0249918857513794
chr19:43406905:TTTTTGT	7	Long Reads (vamos)	7-15bp	7	6.81021897810219	0.684306569343066
chr19:43410727:ACACACATCAGACACACAT	19	Long Reads (vamos)	16bp+	2	2.02150537634409	0.0212716222533894
chr19:43411629:TTTTCTTTT	9	Long Reads (vamos)	7-15bp	3	3.14615384615385	0.24979129397734
chr19:43412702:TTCAAAGATAACA	13	Long Reads (vamos)	7-15bp	2	2.0126582278481	0.0126582278481013
chr19:43414125:AAGGG	5	Long Reads (vamos)	4-6bp	10	9.6304347826087	0.497461123452872
chr19:43414999:GAAAAAGAAGGCTAGGGACTCAGATTCCTGGATTCTGAG	39	Long Reads (vamos)	16bp+	2	2	0
chr19:4342023:AAAAAAAAAAAAAAAAG	17	Long Reads (vamos)	16bp+	3	3.06666666666667	0.480597014925373
chr19:43422150:AGAAAGAAAGAGAAAGAAAGAAAGAAAAGAAAAGAGAGGAAAGAAAGAGAAAGAAAAGGAAGGA	64	Long Reads (vamos)	16bp+	2	1.9873417721519	0.0126582278481013
chr19:434224:TGAGATCATGAGATCGTGAGTGAGATCATGAGTCTGAG	38	Long Reads (vamos)	16bp+	18.5	38.4632352941176	1366.81345315904
chr19:43423960:TTTA	4	Long Reads (vamos)	4-6bp	10	9.81666666666667	0.520728291316527
chr19:43425635:AAGG	4	Long Reads (vamos)	4-6bp	11	10.9435483870968	0.704104379753475
chr19:43426469:TTTTG	5	Long Reads (vamos)	4-6bp	10	10.1181102362205	0.485939257592801
chr19:43427448:ATTTT	5	Long Reads (vamos)	4-6bp	15	15.0314960629921	1.07836520434946
chr19:43431575:TAAAAATACAAAAATTAGCTGGGCGTGGCAGCGCGTGCCTGTAGTCCCAGCTACTCGGGAGGGTGAGGCAGGAGAATCTCATGAACCCGGGAGGCAGAGGTTGCAGTGAGCTGAGATCGCGCTACTGCACTCCAGCCTGGCGGCAGAGTGAGATTCTG	158	Long Reads (vamos)	16bp+	4	3.85185185185185	0.127777777777778
chr19:43432484:AAAG	4	Long Reads (vamos)	4-6bp	33	32.4485294117647	25.2269607843137
chr19:4343614:GGGGCGCGGGGCTGCA	16	Long Reads (vamos)	16bp+	4	3.96875	0.451644736842105
chr19:43436289:CAAACAAACAAATAAA	16	Long Reads (vamos)	16bp+	2	2.02816901408451	0.0277665995975855
chr19:43439210:ATAATGCAATGACTAAGAGCAA	22	Long Reads (vamos)	16bp+	2	2	0
chr19:43439684:TTGCAGACCAACCTG	15	Long Reads (vamos)	7-15bp	2	1.94117647058824	0.0560224089635854
chr19:43444235:TTTTTGT	7	Long Reads (vamos)	7-15bp	5	4.83846153846154	0.61711389385808
chr19:43449879:GGCACGGTGGCTCACCCCTGTAATCCCAGCATTTTGGGAGGCCAAGGCGGATGAATCACTTGAGGCCAGGAGTTCAAGACCAGCCTGCCCAACATGGTGAAACCCCATCTCTACTAAAAATACAAAAATTAGCCAGGCGTGGTGGTGGGCACCTGTAATCCCAGCTACTCAGGAGGCTGAGGCAGGAGAATCACTTGAACCTGGGAGGTGAAGGTTGCAGTGAGCCCAGATCACACCACTGCACTCCAGCCTGGG	255	Long Reads (vamos)	16bp+	2	1.98571428571429	0.0142857142857143
chr19:43451676:CTGTAATCCCAGCATTTTGGGAGGCCGAGCCAGGCAGATCATGAGGTCAGGAGTTCAAGATCAGCCTGACCAACATGGTGAAACCCTGTCTCTACTAAAAAATACAGAAATTAGCTGGGCATGGTGGCACACGCCTGTAATCCCAGCTACTCAGGAGGCTGAGGCAGGAGAATCACTTGAATCCGGGAGGCGGAGGTTTCAATGAGCCGAGATTGTGCCACTGCACTCCAGCCTGGGCAACAGAGCAAGACTGTGTCTCAAAAAAAATAATAA	273	Long Reads (vamos)	16bp+	2	2	0
chr19:43452572:AACTTTTCTGAACTG	15	Long Reads (vamos)	7-15bp	2	2.13333333333333	0.279279279279279
chr19:43456537:ATTTTTAGTAGAGACAGGGTTTTACCATATTGGCCAGACTGGTCTTGAACTCCTGACCTAAGGTGATCCGCCCGCCTCGACCTCCCAAAGTGCTGGGATTACAGGCGTGAGCCACCATGCCCAGCCGATTTTGTTGC	137	Long Reads (vamos)	16bp+	3	3	0.206185567010309
chr19:43459619:TATCAATAGCAATATTGGC	19	Long Reads (vamos)	16bp+	2	1.96385542168675	0.035263003232442
chr19:43464911:TTTTTTTC	8	Long Reads (vamos)	7-15bp	5	5.08088235294118	1.21563180827887
chr19:43469455:GTCACAAAGCTAGGAA	16	Long Reads (vamos)	16bp+	2	2	0
chr19:43469661:CTATACTGCTAGGGCATCAATGTTATATATATGTGAAATA	40	Long Reads (vamos)	16bp+	2	2	0
chr19:43477243:GGTGCGGTGGCTCACGCCTGTAATCCGAGCACTTTGGGGGGCCAAGGTGGGCAGATCATGAGGTCAGGAGTTCGAGACCAGCCTGGCCAACACAGTGACACCCCATCTCAACTAAAAATACAAAAGTTAGCCAGCTGTGGTGGCACGCCTGTAATCCCAACTACTTGGGAGGCTGAGGCAGGAGAATCGCTTGAACCCGGGAGGCAGAGGTTGCAGTGAGCCAAGATGGCGCCACCGCACTCCAGCCTGGGCAACAGAGCCAGACTCCATCTAAAAAAAAAAAAAGAGCCACGTGT	296	Long Reads (vamos)	16bp+	2	2	0
chr19:43478916:AAAAAC	6	Long Reads (vamos)	4-6bp	5	4.73076923076923	0.477340488968396
chr19:43482530:TGTT	4	Long Reads (vamos)	4-6bp	6	6.1	0.270786516853933
chr19:43486405:AGGGACTGGGGGCCTGGACTCCTGGGTATGAGGGAGG	37	Long Reads (vamos)	16bp+	3	2.98795180722892	0.0120481927710843
chr19:43490042:AAGG	4	Long Reads (vamos)	4-6bp	12	12.2462686567164	1.29979800246886
chr19:43491944:GTTTTTTTTTTTTT	14	Long Reads (vamos)	7-15bp	2	1.98425196850394	0.142607174103237
chr19:43493280:AATA	4	Long Reads (vamos)	4-6bp	12	11.392	1.69187096774194
chr19:43495004:GAGGAGGGGCTAGGGCCTGGACTCCTGCGTCTGAGG	36	Long Reads (vamos)	16bp+	7	6.61068702290076	0.31650029359953
chr19:43498481:AAGG	4	Long Reads (vamos)	4-6bp	10	9.94117647058824	0.428713858424726
chr19:43502985:ATCTGTCCACTAG	13	Long Reads (vamos)	7-15bp	1	1.36666666666667	0.234831460674157
chr19:43505277:GAAAACAGGAAAAT	14	Long Reads (vamos)	7-15bp	2	1.98571428571429	0.0142857142857143
chr19:43507018:AGCCCCTCCTCCCTCAGACCCAGGAGTCCAGGCCCCC	37	Long Reads (vamos)	16bp+	24	23.9703703703704	1.38717523493643
chr19:43509225:GTGGCTCATGCCTGTAATCCTAGCACTTTGGGAGGCTGAGGTGGGTGGACTACCTGAGGTCAGGAGTTCGAGACCAGCCTGGCCAACATGACAAAACCCTGTCTCTACTAAAAATACAAAAATTAGCCAGGCATGGTGACCCATGCCTGTAATCCCAGCTATTTGGGAGGCTGAGGCAGGAGAATTGCTTGAACCCAGGAGGCGGAGGTTGCAGTGAGGCAAGATCACACCACTGCCCTCCAGCCTGGGAGATAGAGCGCGGCTCTGTCTCAAGAAAAAAAAAAAAAGGCTGGGCGCG	298	Long Reads (vamos)	16bp+	2	2	0
chr19:43512563:AAAGCATTCAAGAGGTGACTTGAGTGCTGTTA	32	Long Reads (vamos)	16bp+	2	2	0
chr19:43516098:ACCACAGAAAGTGAA	15	Long Reads (vamos)	7-15bp	2	2.06185567010309	0.07946735395189
chr19:43516602:TTCTTTTTTTCT	12	Long Reads (vamos)	7-15bp	4	4.10948905109489	0.833512237011593
chr19:43518082:AATAAAAAA	9	Long Reads (vamos)	7-15bp	3	2.96363636363636	0.0537114261884904
chr19:43522459:ATTTTATTTATTT	13	Long Reads (vamos)	7-15bp	3	2.95762711864407	0.0580182529335072
chr19:43525125:AAAAAAA	7	Long Reads (vamos)	7-15bp	5	5.24793388429752	0.38801652892562
chr19:4352689:AAATAAATAAA	11	Long Reads (vamos)	7-15bp	3	3.36290322580645	0.298124836087071
chr19:43527714:TATATATATATTTATATAC	19	Long Reads (vamos)	16bp+	3	2.94690265486726	0.0507269279393173
chr19:43537771:GTTTT	5	Long Reads (vamos)	4-6bp	6	6.304	0.632645161290323
chr19:43542213:TAA	3	Long Reads (vamos)	2-3bp	13	13.096	7.8778064516129
chr19:43546238:CCCCCAGCCCCTCCTCCCTCAGACCCAGGAGTCCAGG	37	Long Reads (vamos)	16bp+	10	9.83206106870229	0.171579565472695
chr19:43548027:GGCCAGCCGCCCCTCCAGGAGGGAGGTGGGGGGCGCCTCCGCCC	44	Long Reads (vamos)	16bp+	5	5.29508196721311	0.441132637853949
chr19:43551756:AGAC	4	Long Reads (vamos)	4-6bp	11	10.650406504065	0.737438357990137
chr19:43552321:CCCCAGACCCTCCTCCCTCAGACCCAGCAATCCAGG	36	Long Reads (vamos)	16bp+	12	11.9774436090226	0.0373661426293005
chr19:4355492:GCCCAGCTAATTTTTTGTATTTTTAGTAGAGACAGGGTTTCACCATGTTGGTCAGGATGGTCTTGATCTCTTTACCTCGTGATCCGCCCACCTCAGCCTCCCAAAGTGTTGGGATTACAGGGGTGAGCCACCGT	134	Long Reads (vamos)	16bp+	3	2.97435897435897	0.0251989389920424
chr19:43558629:AAAT	4	Long Reads (vamos)	4-6bp	12	12.0826446280992	0.359779614325069
chr19:43560399:AAAAAAAAAAAAAG	14	Long Reads (vamos)	7-15bp	2	2.08620689655172	0.218590704647676
chr19:43563491:AAC	3	Long Reads (vamos)	2-3bp	12	11.2900763358779	1.37674691720493
chr19:43565665:TGGCTCACGCCTGTAATCCCAGCACCGTGGGAGGTGGAGGCGGGAGAATCACTTGAGGCCAGGAGTTCGAGACCAGCCTGGCCAACATAGCAAAACCCTGTCTCTACCAAAAATAAAAAAAGTTAGCTGGGTGTGGTGACACGCACCTCAATAATCCCAGCTACTCAGGAGGCTAAGGCACAAGAATTACTTGAACCTGGGAGGTGGAGGTTGCAGTGAGTTGAGACGAGCCACTACACCCCAGCCTGGGTGATAAAGTGAGACTCTGTCTCAAGAGAGAAAACAACAGGCTGGGCACAG	300	Long Reads (vamos)	16bp+	3	3	0
chr19:43568497:AAGT	4	Long Reads (vamos)	4-6bp	6	5.74766355140187	0.831952036677835
chr19:43568739:GAGGGAGCAGGAGTTGGG	18	Long Reads (vamos)	16bp+	3	2.78217821782178	0.432079207920792
chr19:43582307:GCTCAGGTGATTCTCTCACGTCAGCCTCCCTAGTAGCTGGCACTACAGGCATGCACCACCAT	62	Long Reads (vamos)	16bp+	2	1.98591549295775	0.0140845070422535
chr19:43613186:TCTAGAAGTCCCAACAAGGCGAGAGATCGCAGCCGA	36	Long Reads (vamos)	16bp+	24	23.8088235294118	0.274291938997821
chr19:43617868:TTTTTTTTTTTGAGACGGAGTCTTGCTCTGTCGCCCAGGCTGGAGTGCAGTGGCACGATCTCGGCTCACTGCAAGCTCCGCCTCCTGGGTTCACGCCATTCTCCTGCCTCAGCCTTCCGAGTAGCTGGGACTACAGGCGCCTGCCACCACGCCCGACTATTTTTT	165	Long Reads (vamos)	16bp+	2	2	0
chr19:4361895:TGGGCCACCCCCTGCCCCTGCC	22	Long Reads (vamos)	16bp+	2	1.9875	0.0125
chr19:43622455:GTTTTTT	7	Long Reads (vamos)	7-15bp	4	3.82142857142857	0.196643717728055
chr19:43624640:AAGAAACAGAGTCC	14	Long Reads (vamos)	7-15bp	2	2.01030927835052	0.0103092783505155
chr19:43625690:CTCCTCCTCAGGACCCAGGAATCCAGGTCCTAGCTCCCTGTTTGTCCAGGTCCTCAGCTCT	61	Long Reads (vamos)	16bp+	3	3	0
chr19:43630195:TGCCCGGCCTGCGCTACTATTATCCCCATTT	31	Long Reads (vamos)	16bp+	2	2	0
chr19:43631340:AAAAAAGAAAAAA	13	Long Reads (vamos)	7-15bp	3	2.9349593495935	0.143276022924164
chr19:43633626:TTTCTTTCTCTC	12	Long Reads (vamos)	7-15bp	5	4.72262773722628	0.92249892657793
chr19:43635615:CAGGAGTCTAAGATCCCAGGCCCCTCCTCCCTCAGACT	38	Long Reads (vamos)	16bp+	12	11.9754098360656	0.057241566183444
chr19:43641359:AGCTACCATCAACCCTTGTGTCCCAGGACCATGGCTCCCAGTGTCTTCTCTGTCCTCAGGGTCCA	65	Long Reads (vamos)	16bp+	4	4.07142857142857	0.0671256454388985
chr19:43642311:AAT	3	Long Reads (vamos)	2-3bp	15	15.1848739495798	2.3214641788919
chr19:43643156:TTTCTTTC	8	Long Reads (vamos)	7-15bp	5	5.05263157894737	0.398724082934609
chr19:4364727:TTTTG	5	Long Reads (vamos)	4-6bp	6	5.67692307692308	0.390936195587358
chr19:43647806:AAAAG	5	Long Reads (vamos)	4-6bp	8	7.76153846153846	0.75664877757901
chr19:43648038:GGGGTTGGCATGTTTCTGGTCAGAGAGGGGTTTATCTT	38	Long Reads (vamos)	16bp+	2	2.10126582278481	0.0921778643297631
chr19:43651057:TTTAT	5	Long Reads (vamos)	4-6bp	4	4.45384615384615	1.62963625521765
chr19:43660153:GTTTT	5	Long Reads (vamos)	4-6bp	6	6.62162162162162	1.27371007371007
chr19:43663789:AAACAAAAAAAAAAAG	16	Long Reads (vamos)	16bp+	4	4.19548872180451	0.309979494190021
chr19:43666480:CCTC	4	Long Reads (vamos)	4-6bp	15	15.4598540145985	1.20609703735509
chr19:43668764:CGAGGTTATAACCCCGCCCTCTGGCTCCGCCT	32	Long Reads (vamos)	16bp+	2	2.15294117647059	0.13109243697479
chr19:43672900:TTTTTGTATTCTTAGTAGAGATGGGGTTTCGCCATGTCGGCTAGGCTGGTCTCGAACTCCTGACTTCAGATGATCAACCTGCCTCAGCCTCCCAAAGTGCTGGGATTACAGGGGTGAGCCACCGCACCCGGCCCTAA	137	Long Reads (vamos)	16bp+	3	3	0
chr19:43678568:AAATAAATAAAAT	13	Long Reads (vamos)	7-15bp	3	2.80208333333333	0.160416666666667
chr19:43680061:AAT	3	Long Reads (vamos)	2-3bp	8	9.3515625	54.2927534448819
chr19:43680825:TTTA	4	Long Reads (vamos)	4-6bp	8	8.51181102362205	2.98200224971879
chr19:43681158:ATT	3	Long Reads (vamos)	2-3bp	11	10.504	1.05845161290323
chr19:43682425:AAT	3	Long Reads (vamos)	2-3bp	13	13.4590163934426	2.48177753691912
chr19:43685017:ATTTTT	6	Long Reads (vamos)	4-6bp	5	5.00763358778626	0.0537874339401057
chr19:43688835:TTTATTCTTTATTT	14	Long Reads (vamos)	7-15bp	2	2.03333333333333	0.0550561797752809
chr19:43697924:TGAAGAAGGTAATGGGGACAGCACATGTGTGTGTGTGTGTGTGTGTG	47	Long Reads (vamos)	16bp+	2	2	0
chr19:43702091:AAAAAAAAAAATT	13	Long Reads (vamos)	7-15bp	3	2.97222222222222	0.0459501557632399
chr19:43703067:TCCTTTGCTCTTTCTCTCTCCC	22	Long Reads (vamos)	16bp+	2	2	0.0266666666666667
chr19:43705103:CTTCCTTCCTTCCTT	15	Long Reads (vamos)	7-15bp	3	2.83333333333333	0.140056022408964
chr19:43708701:TTAAAAATTGCA	12	Long Reads (vamos)	7-15bp	3	2.98837209302326	0.0351573187414501
chr19:43709580:TTTA	4	Long Reads (vamos)	4-6bp	15	12.5789473684211	10.8516746411483
chr19:43709942:ATGA	4	Long Reads (vamos)	4-6bp	8	7.96153846153846	0.833457804331591
chr19:437120:ATCTGCGTGCTCGTCTGTGTGCTC	24	Long Reads (vamos)	16bp+	12	12	0.241935483870968
chr19:43712982:AATA	4	Long Reads (vamos)	4-6bp	7	7.07843137254902	0.33042127742186
chr19:43716725:TGCAGGAGGCAGGGACA	17	Long Reads (vamos)	16bp+	2	2	0.0253164556962025
chr19:43717690:GCCCTGGCTATATAATTT	18	Long Reads (vamos)	16bp+	2	1.98837209302326	0.0116279069767442
chr19:43718065:CAAA	4	Long Reads (vamos)	4-6bp	7	7	0.210526315789474
chr19:43720406:CCCAGGCTAGAGTGCTGTGGCACAATCTTGGCTCATTGCAACCTCCACCTCCCGAGTTCAAGCAATTCTCCTGCCTCAGCCTCCCAAGTAGCTGGGATTACAGGCACACGCCAACACGTCCAGCTAATTTTT	132	Long Reads (vamos)	16bp+	2	2	0
chr19:4373148:CACAGGTGCCAAGTGACCCT	20	Long Reads (vamos)	16bp+	2	2	0
chr19:43737272:AATA	4	Long Reads (vamos)	4-6bp	7	6.7319587628866	0.427405498281787
chr19:43745595:GTGGCCCACGCCTGTAATCCCAGCACTTTAGGAGGCCAAGGTGGGAGGATCGCTTGAGGCCAGGAGTTCAAGACCAGCCTGGCCAACATGGTGAAACTCCGTCTCTACCAAAAATACAAAACCCGGCTGGGTGCA	135	Long Reads (vamos)	16bp+	2	2	0
chr19:43750867:AGGCTGGAGTGCAATGGCGTAATCTCGGCTCACTGCAGCCTCCACCTCACAGATTCAAGCAATTCTCCTGCCTCAGTCTCCTGAGAAGCTGGGATTACAGATGCCCACCACCACACCCGACTAATTTTTTTTGTATTTTTAGTAGAGATGGGGTTTCACCATGTTGGCCAGGCTGGTCTCAAACTCCTGACCTCAGGCAATCCACCTGCCTCAGCCTCCCAAAGGGCTGGGATTATAGGCGTGAGCCACCATGCCCGGCCAAGGCCCTTCCTTTC	275	Long Reads (vamos)	16bp+	2	2	0
chr19:43757302:GGGCCTGGATTCAAACCC	18	Long Reads (vamos)	16bp+	2	2.01428571428571	0.0142857142857143
chr19:43763982:CTCAGCTGAAACCAACATGGGGTGG	25	Long Reads (vamos)	16bp+	2	2	0
chr19:43764350:ATT	3	Long Reads (vamos)	2-3bp	15	14.7164179104478	5.21220962854898
chr19:43772194:TCCCCTTCCCTCTGGTTCCCTCCCT	25	Long Reads (vamos)	16bp+	2	1.98850574712644	0.0114942528735632
chr19:43774646:GGTCAGGAGCA	11	Long Reads (vamos)	7-15bp	3	2.97959183673469	0.0201977698295813
chr19:43780313:AGCCCCTCCTCCCTCAGACCCAGGAGTCCTGACCCCC	37	Long Reads (vamos)	16bp+	10	11.1102941176471	2.60255991285403
chr19:43783686:TCTCTCTG	8	Long Reads (vamos)	7-15bp	5	4.856	0.204903225806452
chr19:43784773:AGGTCTGAGGGAGGAGGGGCTGAGGCCTGGACTCCT	36	Long Reads (vamos)	16bp+	11	10.7948717948718	0.216180371352785
chr19:43785742:TTTC	4	Long Reads (vamos)	4-6bp	22	21.8444444444444	3.32636815920398
chr19:43786181:GATATACAGAT	11	Long Reads (vamos)	7-15bp	3	3.01111111111111	0.0335830212234707
chr19:43786290:ATTC	4	Long Reads (vamos)	4-6bp	6	5.53465346534653	0.391287128712871
chr19:43796379:ATGAAAGTGTCCTGCACTC	19	Long Reads (vamos)	16bp+	1	1.49484536082474	0.252577319587629
chr19:43796928:AAGTAACTCACCCACAGTCTCTGCAGGCTGAATGGTGGAGCTGGGATTTGAACCCATGCAGCTTAGCTCCAGAGCCTGGCTT	82	Long Reads (vamos)	16bp+	3	3	0
chr19:43797964:CCTCCCTCAGACCAGGGTCATGCCT	25	Long Reads (vamos)	16bp+	19	18.2814814814815	3.47241569928137
chr19:43802107:AGACCCAGGAGTCCAGGCCCCCAGCCTCCTCCTCCCTC	38	Long Reads (vamos)	16bp+	4	4.30894308943089	0.215247234439558
chr19:43804363:GAATAACTCCATGTGATGGACACATCCCATTGAC	34	Long Reads (vamos)	16bp+	2	1.7156862745098	0.205494078819647
chr19:43806660:AACAA	5	Long Reads (vamos)	4-6bp	6	5.8265306122449	0.412897117609931
chr19:43807257:TTTTC	5	Long Reads (vamos)	4-6bp	9	8.85185185185185	1.70923161967938
chr19:4381037:CATCTCTCTGTCCCCTCTGCCTCTCTGTCCCCCTACCTCTGTCTCC	46	Long Reads (vamos)	16bp+	13	12.3503649635036	1.96457707170459
chr19:43810518:CCCCT	5	Long Reads (vamos)	4-6bp	20	19.3357664233577	3.04819665092314
chr19:43811673:GAGG	4	Long Reads (vamos)	4-6bp	21	20.0751879699248	3.22157666894509
chr19:43812335:TCTA	4	Long Reads (vamos)	4-6bp	21	20.5746268656716	5.56957692739311
chr19:43815664:ATATATGTATCATATAAATC	20	Long Reads (vamos)	16bp+	2	1.98591549295775	0.0140845070422535
chr19:43816032:TCTA	4	Long Reads (vamos)	4-6bp	16	15.4651162790698	1.96947674418605
chr19:43822509:CAGTGAGCTGAGATCACGCCATTGAACTCCAACCTGGGCAACAAGAGCAAAACTCTGTCTCAAAGAAATAAAAAAGAATCTACTGAATTGTACACTTTAAATGGGTGAGTTTTAGAGTATATGAATTATATCTCAGTAAAAGTATTACAGAAAAGCAATAATCT	164	Long Reads (vamos)	16bp+	2	1.98571428571429	0.0142857142857143
chr19:43823577:AAAAAAAAAAAA	12	Long Reads (vamos)	7-15bp	4	4.43703703703704	0.516528468767275
chr19:438240:AGTGCTGGGGTTACAGGCGTGAGCAACCAAGCCCGAGCCT	40	Long Reads (vamos)	16bp+	2	2	0
chr19:43834144:GATTCAGTTATCTG	14	Long Reads (vamos)	7-15bp	2	1.98550724637681	0.0144927536231884
chr19:43834340:ATTAATATTATTCC	14	Long Reads (vamos)	7-15bp	4	3.64220183486239	0.23190621814475
chr19:43834572:TTTTATT	7	Long Reads (vamos)	7-15bp	6	5.624	0.333290322580645
chr19:4383776:ATCCACGCCGGAACACAATGCGAGAGCCGGGAGAAGGCAGAGTG	44	Long Reads (vamos)	16bp+	3	2.82758620689655	0.143928035982009
chr19:43839761:TCCTTTTATTGATATTTTC	19	Long Reads (vamos)	16bp+	2	2	0
chr19:43844352:AATGTTAAATCTAAATCTAT	20	Long Reads (vamos)	16bp+	2	2	0
chr19:43846537:GAGTTGTTAGACAAAA	16	Long Reads (vamos)	16bp+	2	1.98571428571429	0.0142857142857143
chr19:43847357:TTCATACTGGTGAGAAACCCTATGAATGCAAGGAATGTGGGAAGGCTTTTAATTGCGGATCAAGTCTTATTCAACATGAAAGAATTCATACTGGTGAGAAACCTTATGAATGTAAAGAATGTGGAAAGGCCTTTAGTCGTGGCTATCACCTTTCTCAACATCAGAAAATCCATACTGGTGAGAAACCTTTTGAATGTAAGGAATGTGGGAAGGCCTTTAGTTGGGGTTCAAGCCTTGTTAAACATGAGAGAGTTCATACTGGTGAGAAATCCCATGAATGTAAAGAATGCGGAAAGACCTTTTGTAGTGGGTATCAACTTACTCGACATCAGGTAT	336	Long Reads (vamos)	16bp+	3	3	0
chr19:43853587:TTTCTTTTTCTTTTT	15	Long Reads (vamos)	7-15bp	2	1.96694214876033	0.0822314049586777
chr19:43859479:AATAAAAATCAGAGCAAA	18	Long Reads (vamos)	16bp+	2	1.98591549295775	0.0140845070422535
chr19:43877554:TTTA	4	Long Reads (vamos)	4-6bp	11	10.6942148760331	0.530716253443526
chr19:43882468:AGTACAATCCCTAAAGAAAA	20	Long Reads (vamos)	16bp+	2	2	0
chr19:43886993:CAAAAAA	7	Long Reads (vamos)	7-15bp	7	6.47328244274809	1.71274221961245
chr19:43895806:GGAGAG	6	Long Reads (vamos)	4-6bp	18	17.5407407407407	2.60840243228303
chr19:43901483:CACACACGTACACAACCCTGTTCATTCATCACACACA	37	Long Reads (vamos)	16bp+	3	2.82558139534884	0.192749658002736
chr19:4390517:AGAGGAGGGGAGAGAAGGG	19	Long Reads (vamos)	16bp+	2	2.01111111111111	0.0111111111111111
chr19:43906556:AATGAAGAAGTA	12	Long Reads (vamos)	7-15bp	2	2	0
chr19:43907982:TTGGTAACTAAGTG	14	Long Reads (vamos)	7-15bp	2	1.98550724637681	0.0144927536231884
chr19:43910440:AGGAGTTTGACATACAAACCTAACCTTGGA	30	Long Reads (vamos)	16bp+	2	2	0
chr19:43912987:TCAAATATGACAGTAATT	18	Long Reads (vamos)	16bp+	3	2.97222222222222	0.0273865414710485
chr19:43916836:TGCTGATAAGAAAATCA	17	Long Reads (vamos)	16bp+	2	2	0
chr19:4391870:GCCGGCTCCAAT	12	Long Reads (vamos)	7-15bp	2	2	0.0285714285714286
chr19:43922652:AATGAAGAGATTAAC	15	Long Reads (vamos)	7-15bp	2	1.98795180722892	0.0120481927710843
chr19:43923148:TTTAACCTCGCC	12	Long Reads (vamos)	7-15bp	3	3	0.0186915887850467
chr19:4393260:AAAAACAAA	9	Long Reads (vamos)	7-15bp	5	4.6015037593985	0.468785600364548
chr19:43933895:CTTTCAAAATCTTCTACAGTAAAATTCCAACCT	33	Long Reads (vamos)	16bp+	2	2	0
chr19:43938103:ATTGGTTGGGGATGCA	16	Long Reads (vamos)	16bp+	2	2	0
chr19:43940251:TTTCCAATTCATTTTT	16	Long Reads (vamos)	16bp+	2	2	0
chr19:43966420:CCATTCAAATGTGATATATGTGGTAAGAGCTTCCGTGTTAGATCAAGACTTAATAGGCATTCCATGGTTCACACAGGAGAAAAA	84	Long Reads (vamos)	16bp+	2	2	0
chr19:43966654:CAGAGGGTCCACACGGGTGAGAGACCCTATAATTGTAAGGAATGTGGCAAGAGCTTTGGCTGGGCCTCCTGTCTTTTGAAACATCAGAGACTCCACAGTGGGGAAAAACCTTTCAAATGTGAAGAGTGTGGAAAGAGATTTACTCAGAGTACACAACTTCATTCCCATCAGACATGCCATACTGGAGAAAAGCTATACAAATGTGAGCAGTGTGAGAAGGGGTACAACAGTAAATTTAATCTTGACATGCAC	252	Long Reads (vamos)	16bp+	3	2.94520547945205	0.0525114155251142
chr19:43982725:AAAAT	5	Long Reads (vamos)	4-6bp	11	11.0601503759399	2.16302118933698
chr19:43984041:GGAGGCGTGGGAATTTTGGCCCAGGCAGGAGGACCTGTGAATTCTGGGAAGTGGAGTCCATTTGCTCTGT	70	Long Reads (vamos)	16bp+	2	1.98571428571429	0.0142857142857143
chr19:43998006:ATCACTTCAACTCCTGATTGGTCCCGGGCCAAGCTGAATAGCCCTTATGAATC	53	Long Reads (vamos)	16bp+	3	2.56034482758621	0.37023988005997
chr19:43998384:AGAGAGACTGTTAC	14	Long Reads (vamos)	7-15bp	1	1.38775510204082	0.239848516726278
chr19:43999963:TATA	4	Long Reads (vamos)	4-6bp	28	28.4044117647059	12.924128540305
chr19:4400572:CCGGCCCCCGCGCGCGCCC	19	Long Reads (vamos)	16bp+	2	2.01333333333333	0.0673873873873874
chr19:4401589:AAGG	4	Long Reads (vamos)	4-6bp	20	20.0289855072464	3.94075954723368
chr19:44019988:TAGAATGTTACATG	14	Long Reads (vamos)	7-15bp	2	2	0
chr19:44020401:AAAGAGTGGCAGA	13	Long Reads (vamos)	7-15bp	2	1.94520547945205	0.0525114155251142
chr19:44031461:TTTGT	5	Long Reads (vamos)	4-6bp	8	8.19512195121951	0.355057976809276
chr19:44033222:GTTT	4	Long Reads (vamos)	4-6bp	7	6.95180722891566	0.290332059947105
chr19:44044350:AAAAC	5	Long Reads (vamos)	4-6bp	8	8.171875	0.474163385826772
chr19:44047092:TGAATAAATGTG	12	Long Reads (vamos)	7-15bp	2	2	0
chr19:44049883:TTTTTTTTAAT	11	Long Reads (vamos)	7-15bp	3	2.936	0.0926451612903226
chr19:44073378:CAACTATTTCATTCATTA	18	Long Reads (vamos)	16bp+	3	2.84705882352941	0.13109243697479
chr19:440785:GCTGCCGCCCTCCAGT	16	Long Reads (vamos)	16bp+	2	1.95652173913043	0.042044911610129
chr19:44079705:CAAAA	5	Long Reads (vamos)	4-6bp	6	6.01754385964912	0.282875329917715
chr19:44081711:AAAACA	6	Long Reads (vamos)	4-6bp	6	6.43703703703704	0.591155334438917
chr19:44091688:AAAC	4	Long Reads (vamos)	4-6bp	11	11.0606060606061	0.72912329400879
chr19:44094200:AGTCCAGACCCTCAGTGGAATCGCGGTCGGTTTAGCTCCGGCAGTTGGGTCCCAGGGAATTCTGGGAAGTGT	72	Long Reads (vamos)	16bp+	2	2	0
chr19:44096867:TGCGGGTTCACATTATGCATTGTTGGTAGGGATACCACAGAAGTGGTGAAT	51	Long Reads (vamos)	16bp+	2	2	0
chr19:44107251:GCGTCCATACAGGAGAGAAACTGTATAATTGTAAGGAATGTGGGAAGAGCTTTAGTCGGGCCCCATGTCTTTTGAAACATGAGAGACTCCACAGTGGAGAAAAACCATTCCAATGTGAAGAGTGTGGGAAGAGATTTACTCAAAATTCACATCTTCATTCCCATCAGAGAGTTCACACTGGAGAAAAGCCATACAAATGTGAGAAGTGTGGAAAGGGCTACAATAGTAAGTTTAATCTTGATATGCACCAGAA	253	Long Reads (vamos)	16bp+	3	3	0
chr19:44110600:TTTTGT	6	Long Reads (vamos)	4-6bp	6	5.97727272727273	0.419326856349757
chr19:44111435:AAACAAAAAAC	11	Long Reads (vamos)	7-15bp	3	2.98795180722892	0.0852189244784014
chr19:44113171:ATTTCTGGGAAATGTAGTCCAGACGCTCAGTGGAGTCTCGGTCAATTTGACTCCGGCAGGTGGATCCCAGGG	72	Long Reads (vamos)	16bp+	3	3	0
chr19:44123960:TTTTG	5	Long Reads (vamos)	4-6bp	8	8.20952380952381	0.571062271062271
chr19:44127620:TTTTA	5	Long Reads (vamos)	4-6bp	9	8.93076923076923	0.483542039355993
chr19:44131788:GAGTCCACAGTGGAGAGACAACATTCAAATGTGAAGAATGTGGGAAGGGATTTTATACAAATTCACAACGTTATTCTCACCAGAGAGCGCACAGTGGAGAAAAGCCATATAGATGTGAGGAGTGTGGGAAGGGCTACAAAAGGAGGTTGGATCTTGACTTTCATCAGAGGGTCCACAGAGGAGAGAAACCCTATAATTGTAAGGAATGTGGGAAGAGCTTTGGCTGGGCCTCGTGTCTTTTGAATCATCAGAGAATCCACAGTGGAGAAAAACCATTTAAATGTGAAGAATGTGGGAAAAGATTTACTCAGAATTCACAACTTTATACCCATCGTA	336	Long Reads (vamos)	16bp+	2	2	0
chr19:44133767:ATCTACTAGAGATAGATTTGATTTTTATAATCAA	34	Long Reads (vamos)	16bp+	5	4.91379310344828	0.531634182908546
chr19:44138585:AAAATACCCAATGAACTTGA	20	Long Reads (vamos)	16bp+	2	2	0
chr19:44143428:GAAAACCCGTCTCTACTAAAGATACAAAAATTAGCCACATGTGGTAGTGCGCGCCTGTAATCCCAGCTACTCTGGTGGCTGAGGCATGAGAATCGCTTGAACCCAGGAGGAGAAGGTTGCAGTGAGCCAAGATTGCACCACTGCTCTCCAGCCTGGGCAACAAGAGCAAAACTCTGTCTCA	181	Long Reads (vamos)	16bp+	2	2	0
chr19:44151887:TGCAACCTTAATTACCCT	18	Long Reads (vamos)	16bp+	2	1.9873417721519	0.0126582278481013
chr19:44161172:GCTGGGACTACAGGTGTGCACCACCACGCCCAGCTAATTTTTGTATTTTCAGTAGAGACGGGGTTTCACCATGTTGGCCAGGATGGTCTCGATCTCTTGACCTTGTGATCCGCCCTCGGCCTCCCAAAGT	130	Long Reads (vamos)	16bp+	2	2	0
chr19:44170325:GTGGCTCACACCTGTAATCCCAGCACTTTGGGAGGCCGAGGCAGGGGGTGGGATCACTTGAGGTCAGGAGTTTGAGACCAGCCTGGCCAACATGGTGAAACCCCATCTTTACTAAAAATACAAAAATTAGGCCGGGCATG	140	Long Reads (vamos)	16bp+	2	2	0
chr19:44170734:AAAAAATAAAAAAAT	15	Long Reads (vamos)	7-15bp	2	2.01204819277108	0.0364384366735234
chr19:44175301:TGGACCATCTCTTGGTTT	18	Long Reads (vamos)	16bp+	2	2	0
chr19:44192275:GAGAGAGAGCCA	12	Long Reads (vamos)	7-15bp	6	5.92372881355932	0.156526148051572
chr19:44197395:TTAAATTATTT	11	Long Reads (vamos)	7-15bp	3	2.7741935483871	0.17671809256662
chr19:44199158:TTG	3	Long Reads (vamos)	2-3bp	13	12.6890756302521	0.995727104401082
chr19:44203253:CTCTCCC	7	Long Reads (vamos)	7-15bp	13	12.6222222222222	2.1771144278607
chr19:44204817:TAAAAAAAAATAAAAA	16	Long Reads (vamos)	16bp+	2	2.09210526315789	0.0847368421052632
chr19:44207827:GCCAGCCTCTCCCACCTACTT	21	Long Reads (vamos)	16bp+	2	1.98591549295775	0.0140845070422535
chr19:44209561:TTTA	4	Long Reads (vamos)	4-6bp	12	11.890756302521	0.250676541803162
chr19:44211201:AAC	3	Long Reads (vamos)	2-3bp	10	9.51181102362205	6.02962129733783
chr19:44214367:TTTTTTTCTT	10	Long Reads (vamos)	7-15bp	2	2.47899159663866	0.268622703318616
chr19:44219759:TTTA	4	Long Reads (vamos)	4-6bp	7	7.1685393258427	0.346271705822268
chr19:4422186:TATTTTTAGTAGAGACAGGGTTTCACCCTGTTGACCAGGCTGGTCTCAAACTCCTGACCTCAGGTGATCTACCCACCTCAGCCTCCCAAAGTGCTGGAATTACAGGCGTGAGCCACC	117	Long Reads (vamos)	16bp+	2	2	0
chr19:44226056:CAGCGGTGGCTGCAGAA	17	Long Reads (vamos)	16bp+	2	1.98888888888889	0.0111111111111111
chr19:44230926:TATC	4	Long Reads (vamos)	4-6bp	7	7.06862745098039	3.09425354300136
chr19:44232334:TATATCGCTCTAAGTTTA	18	Long Reads (vamos)	16bp+	2	1.97183098591549	0.0277665995975855
chr19:44240555:AAAGAAAAGAAAA	13	Long Reads (vamos)	7-15bp	3	3.53030303030303	0.754799907471663
chr19:44244984:TATATTAACATTG	13	Long Reads (vamos)	7-15bp	2	2	0
chr19:44257371:AAAGAAGGCATTAATCAAGAGACCTAGG	28	Long Reads (vamos)	16bp+	2	2	0
chr19:44268147:ATAC	4	Long Reads (vamos)	4-6bp	8	8.62616822429907	1.00987480162229
chr19:4427317:TTTTG	5	Long Reads (vamos)	4-6bp	6	5.9672131147541	0.296436797181954
chr19:44273986:CAGAGAGTTCACACTGGAGAGAAACCATATAAATGTGAGGTATGTGATAAGGGCTTCAGTAAGGCCTCAAATCTTCAAGCCCATCAGAGAATCCACACTGGAGAGAAACCCTACAAATGTGATGTGTGTGATAAGAACTTCAGCCGTAATTCCCACCTTCAGGCCCATCAGAGAGTCCATACAGGAGAGAAACCCTACAAATGTGACACATGTGGGAAGGACTTCAGTCAGATCTCTCATCTTCAGGCCCAT	252	Long Reads (vamos)	16bp+	3	3	0
chr19:44275870:AAATGAAAAAGAAAAAAT	18	Long Reads (vamos)	16bp+	2	2.15625	0.133223684210526
chr19:4427750:CTAATTTTTGTATTTTTAGTAGAGACGGGGTTTCACCATCTTGGCCAGGCTGGTCTCGAACTCCTGACCTCAGGTGATCCGCCCTCCTCAGCCTCCCAAAGTGGTGGGATTACAGGCATGAGCCACTGCCCCTGGC	136	Long Reads (vamos)	16bp+	4	3.98630136986301	0.0136986301369863
chr19:44280328:AAAAG	5	Long Reads (vamos)	4-6bp	13	12.2125984251969	4.85126859142607
chr19:44287461:AAACCCTTACCACACTCTTCACATTTATATGGTTTTTCTCCTGTGTGGACTCGTTGATGACTATGAAGATTAAAGCTCAAACTAAAGCACTTACCACACTCATCACATTTGTATGGTTTTTCTTCAGTGTGGACTCTCTGATGGGTATGAAGATTTGAGCTACAACTAAAGCGTTTACCACAATCCCCACATTTATATGGTTTCTCTCC	209	Long Reads (vamos)	16bp+	4	3.98850574712644	0.0114942528735632
chr19:44290437:GTTTT	5	Long Reads (vamos)	4-6bp	5	4.74736842105263	0.361030235162374
chr19:44290534:CCTCCTGGGTTCAAGCGATCCTCCCA	26	Long Reads (vamos)	16bp+	2	2	0
chr19:4429764:GAGTCCCTGTCCCACAGTGAGGGGGTAAGGATGTGCCCCAGCTGTCTTCACTCACAGACGGCTTGTGTTT	70	Long Reads (vamos)	16bp+	2	2	0
chr19:4430545:GAGGATGAAGATGAGGACGATGG	23	Long Reads (vamos)	16bp+	2	2.01369863013699	0.0136986301369863
chr19:44312639:TTTATTTATTCTGGACTCTTTATTCTGTATTTTA	34	Long Reads (vamos)	16bp+	2	1.98666666666667	0.0133333333333333
chr19:44313347:AAAAAAAAAAA	11	Long Reads (vamos)	7-15bp	3	3.04918032786885	0.311610892832949
chr19:44318207:TTAAA	5	Long Reads (vamos)	4-6bp	6	5.53636363636364	2.54453711426188
chr19:44319387:TGGTGAATGATCTTTTTAATATGT	24	Long Reads (vamos)	16bp+	2	1.88157894736842	0.105789473684211
chr19:44319847:TCTAATGATTCTTATT	16	Long Reads (vamos)	16bp+	2	2	0
chr19:4433581:TTTTTTGTTGTTTTG	15	Long Reads (vamos)	7-15bp	2	2.4	0.258064516129032
chr19:44337219:TATATATTA	9	Long Reads (vamos)	7-15bp	33	25.6791044776119	164.054146560431
chr19:44342885:GATAAAAATT	10	Long Reads (vamos)	7-15bp	3	2.98924731182796	0.010752688172043
chr19:4435064:TTTTTTTT	8	Long Reads (vamos)	7-15bp	5	4.63235294117647	1.16753812636166
chr19:44352240:GTTAAAAAATAAAT	14	Long Reads (vamos)	7-15bp	2	2	0
chr19:44354360:TAAAAACATTTTT	13	Long Reads (vamos)	7-15bp	3	2.98901098901099	0.010989010989011
chr19:44359254:GTTGCTGCTTGCTGCA	16	Long Reads (vamos)	16bp+	3	2.97	0.0293939393939394
chr19:44360254:AAAAAAGAAAGAAAAAG	17	Long Reads (vamos)	16bp+	3	2.9453125	0.162340059055118
chr19:44380388:AAAAAG	6	Long Reads (vamos)	4-6bp	8	8.20300751879699	1.29938482570062
chr19:44380543:GTTGAATGGGATAGA	15	Long Reads (vamos)	7-15bp	2	2	0
chr19:4438354:TTTTG	5	Long Reads (vamos)	4-6bp	5	5.5	0.494949494949495
chr19:44397888:AAAAAAAAAACAGAGG	16	Long Reads (vamos)	16bp+	2	1.96261682242991	0.0551930876388644
chr19:44401348:CGAGCCCACGCT	12	Long Reads (vamos)	7-15bp	2	1.95833333333333	0.0404929577464789
chr19:44403308:TTTA	4	Long Reads (vamos)	4-6bp	9	9.08730158730159	1.08831746031746
chr19:44405913:AAAACAAAA	9	Long Reads (vamos)	7-15bp	5	5.01587301587302	0.287746031746032
chr19:44407435:TGTTTTGGTTTTTGTT	16	Long Reads (vamos)	16bp+	2	2.01162790697674	0.0116279069767442
chr19:44409606:TCTG	4	Long Reads (vamos)	4-6bp	8	7.65789473684211	0.651839776432231
chr19:44409675:CGCACACA	8	Long Reads (vamos)	7-15bp	6	6.16981132075472	0.580413297394429
chr19:44410624:GGACAATCACTGATGTCATTGTGCTCTCCC	30	Long Reads (vamos)	16bp+	2	1.94366197183099	0.0539235412474849
chr19:44410765:TCACCAGCCCTCAGGGACTCTCCTGTCTGTCCCGGCTACTCTCCAACCACGCCCAGATTGCAGCTGGAGTCAGTTCCAGGCACCCCGGAATCACCACCAAACTCACCAGTTTCACTGAGTTACTCCCCGGTCTCTCTCATGTCT	144	Long Reads (vamos)	16bp+	10	9.67961165048544	0.357129259470779
chr19:44413254:TCCT	4	Long Reads (vamos)	4-6bp	14	14.4074074074074	4.87009397457159
chr19:44415790:CACACGCA	8	Long Reads (vamos)	7-15bp	7	7.17213114754098	0.854423519848259
chr19:44417458:AAAAGAAAAAAA	12	Long Reads (vamos)	7-15bp	2	2.264	0.308774193548387
chr19:44420913:GCCATGGTGATTTGCTGCACACATCAACCCATCATCTACAT	41	Long Reads (vamos)	16bp+	2	2	0
chr19:44428870:TCTCTCCCGTGTGGACCCTCTGGTGGCTGTGAAGGTCTGAATTCCGCCGGAAGCCCTTCCCACACTCACTGCATTTATAGGGTT	84	Long Reads (vamos)	16bp+	3	3	0
chr19:44436363:CAACAACAACTACAAAAAC	19	Long Reads (vamos)	16bp+	2	2	0
chr19:44440280:AAAAGAAAGAAGAAAGAAAAGAAAAAG	27	Long Reads (vamos)	16bp+	2	2	0
chr19:44441662:ATATATGTATATATATTTGTAG	22	Long Reads (vamos)	16bp+	2	2.16842105263158	0.162821948488242
chr19:44454313:TTTCGTTTTGTTTT	14	Long Reads (vamos)	7-15bp	2	1.98823529411765	0.0117647058823529
chr19:44456601:GGTCTGTAGGTGATTCCTAAGTGTAGGAGTCTGACGCCCGCTGAAATCTGGGCATGGCTGGAGAGTAGCGGGGACAGACGGGAGAGTCCCAGGGGGCTGGGGGTGAAGATATGAGAGAGACTGGGGAGTAACTCAGTGAAACTGGTG	147	Long Reads (vamos)	16bp+	9	9.23387096774194	0.343233674272227
chr19:44458889:GTGTGTGTGC	10	Long Reads (vamos)	7-15bp	8	7.546875	0.958415354330709
chr19:444673:GTAATGATACCAACACCTCGCTAACTCAGGGCGCTTGTCACGTGTGAGGCTCTGCTGTGGACACACTGTGCACGTGGTCTGTTAATCCACTCCACGCAAATCC	103	Long Reads (vamos)	16bp+	2	2	0
chr19:44487045:AAAT	4	Long Reads (vamos)	4-6bp	7	7.0625	0.164473684210526
chr19:44488047:TCTCCCTCTCCCTCTCTTTCCACGG	25	Long Reads (vamos)	16bp+	7	7.41176470588235	1.01437908496732
chr19:44488667:CCTCTGCCCGGCCGCAACCCCGTCTGGGAGGTGAGGAGCGTCTCTGCCCGGTCGCCCCATCTGAGAAGTGAGGAGACCCTCTGCCTGGCAACCGCCCCGTCTGAGAAGTGAGGAGCCCCTCCGCCCGGCAGCCGCCCCGTCTGAGAAGTGAGGAGCC	157	Long Reads (vamos)	16bp+	3	3	0
chr19:44489735:AAAAAAAAAGA	11	Long Reads (vamos)	7-15bp	3	3.00769230769231	0.147227191413238
chr19:44489815:AAAGAAAGAAAGAAAGAAAGAAAAAGCAAGAAAGAAAGAAAAGAAAAGAAAAGAAAGAAAAAGACAGGAAAGAAAGAGGGAAGGGAAGGGAAAG	94	Long Reads (vamos)	16bp+	3.5	3.50862068965517	0.269490254872564
chr19:44508909:AAACTGCTTCAAATCTCCCATGAGAA	26	Long Reads (vamos)	16bp+	2	2	0
chr19:44510520:AAAG	4	Long Reads (vamos)	4-6bp	28.5	28.5661764705882	14.6622549019608
chr19:44515218:ATG	3	Long Reads (vamos)	2-3bp	13	13.1451612903226	2.69420403881458
chr19:44518081:AAGG	4	Long Reads (vamos)	4-6bp	42	40.8308823529412	16.5415577342048
chr19:44521125:TTGTGTTGTGTGATGTGT	18	Long Reads (vamos)	16bp+	3	2.97560975609756	0.0240891297801867
chr19:44521208:TGTGTGTGCATTG	13	Long Reads (vamos)	7-15bp	2	2.01086956521739	0.0548256091734353
chr19:44521525:TATGTGCTGTGGGTTTGTGTGTATGTGCTATGGGTTTG	38	Long Reads (vamos)	16bp+	4	3.76086956521739	0.183946488294314
chr19:44523409:AATG	4	Long Reads (vamos)	4-6bp	10	10.1428571428571	1.19542857142857
chr19:44525412:TTGTTTGTGTATGTGTTT	18	Long Reads (vamos)	16bp+	2	2.12658227848101	0.111976630963973
chr19:44528134:CCTTTCTTTCTTT	13	Long Reads (vamos)	7-15bp	9	8.64963503649635	0.935165306998712
chr19:44529267:TCTTTATATCTGTATCTG	18	Long Reads (vamos)	16bp+	2	2	0
chr19:44532499:AG	2	Long Reads (vamos)	2-3bp	53.5	52.9191176470588	72.9934095860566
chr19:44533654:AGGCTGAGGCAGGAGGATCACTTGAACCCAGGAGTTTAAGACCAGCCTGGGCAATGTAGCAAGATCCCATCTCAAAGTAAATAAATAAATGTGCTTTTTTAAACATTTAAAAACATGAAAATATTAAAATTAATTTTTTTTTAAAAAAATTAGAAAACGTAGCCAGCCACAGTGGCTCATGCCTGTAATCCCAGCACTTTGGGAAGCTGAGGTGGAAGAATCACTTGAGCCCAGGAGTTCAAGACCAGCCTGGACAACATAGGGAGATCCCCATCTCTACATAGATCAAAGTTAGCTGGGTATGGTGGTGTGTGCCTGTACTCCCAGCTACTCAGA	336	Long Reads (vamos)	16bp+	2	2	0
chr19:44536577:CACACACAACACAT	14	Long Reads (vamos)	7-15bp	2	1.95348837209302	0.0683994528043776
chr19:44541151:AGAGAGAGAGAAGGAGAAAG	20	Long Reads (vamos)	16bp+	3	3.02325581395349	3.62298221614227
chr19:44542272:CATT	4	Long Reads (vamos)	4-6bp	7	7.05050505050505	0.170892599464028
chr19:44543994:GAACACCCTTAGG	13	Long Reads (vamos)	7-15bp	2	1.95833333333333	0.0404929577464789
chr19:44544176:ATCC	4	Long Reads (vamos)	4-6bp	17	16.875	1.19685039370079
chr19:44544398:ACCCAATCACCTATTCATTCATC	23	Long Reads (vamos)	16bp+	2	2	0
chr19:44547088:TTTTTCTCTTATTTTTTTC	19	Long Reads (vamos)	16bp+	2	2	0.043010752688172
chr19:44547573:AGGA	4	Long Reads (vamos)	4-6bp	26	26.1407407407407	10.9576561636263
chr19:44550934:ATATATACGTTC	12	Long Reads (vamos)	7-15bp	47	46.3481481481481	6.00475400773908
chr19:44552025:AATA	4	Long Reads (vamos)	4-6bp	10	10.0344827586207	0.955322338830585
chr19:44558578:AAAAATG	7	Long Reads (vamos)	7-15bp	3	3.09876543209877	0.140123456790123
chr19:44559156:TACATTTATAGGTATACATATAAAATATGTATATATGTATATAAATGTATA	51	Long Reads (vamos)	16bp+	4	3.80869565217391	1.52448512585812
chr19:4456107:CCAACCTTCCCCT	13	Long Reads (vamos)	7-15bp	2	1.92	0.0745945945945946
chr19:44564066:TATATATATA	10	Long Reads (vamos)	7-15bp	7	8.79850746268657	9.3951857255078
chr19:44568308:TAGATAATAGG	11	Long Reads (vamos)	7-15bp	5	4.92307692307692	0.149365197908887
chr19:44571126:TTTTTG	6	Long Reads (vamos)	4-6bp	6	5.87596899224806	0.281371124031008
chr19:44575432:AGGAGGCATGATCTGACTGGATCCTGCCATGATGGGGTGATGCC	44	Long Reads (vamos)	16bp+	3	2.56481481481481	0.24809622706819
chr19:44575845:AAGAATTTCCGGCTGGGCGTGGTGGCTCATGCCTGTAATCCCAGCACTTTGGGAGGCCGAGGTGGGCGGATCACGAGGTCAGGAGTTCGGAACCAATCTGACCAACATGGTGAAACCCCGTCTCTACTAAAAATACAAAAATTAGCCAGGCATGGTGGTGCATGCCTGTAATCCCAGCTACTCAGGAGGCTGAGGCAGCAGAATCGCTTGAATCCAGGAGGCGTAGGTTGCGGTAAGCCGAGATCGCGCCACTGCACTCCAGCCTGGGTGACAGAGCGAGACTCCGTCTCAAAAGAAAAA	300	Long Reads (vamos)	16bp+	2	2	0
chr19:44584005:TTTTTG	6	Long Reads (vamos)	4-6bp	7	7.09848484848485	0.303203793661809
chr19:44587132:AGGCCAAGGCAGTGGCTCACGCTTGTAATCCCAGCACTTTGGG	43	Long Reads (vamos)	16bp+	2	1.94736842105263	0.0505263157894737
chr19:44587437:AAAG	4	Long Reads (vamos)	4-6bp	104.5	105.044117647059	69.2128540305011
chr19:44589303:ATTTT	5	Long Reads (vamos)	4-6bp	6	5.85964912280702	0.210215804999224
chr19:44592529:AGATAGGAGGCAAGCACA	18	Long Reads (vamos)	16bp+	3	3	0
chr19:44593281:AAAAAT	6	Long Reads (vamos)	4-6bp	4	4.16049382716049	0.13641975308642
chr19:44593378:AAAATAGAAATAAATGTAAAATAAAATAAAT	31	Long Reads (vamos)	16bp+	6	5.97979797979798	0.0404040404040404
chr19:44597268:TCTTTCTTTCTTTCGTTCTTTCTCTCTTTCTTTCTTCCTTTCTCTCTCTC	50	Long Reads (vamos)	16bp+	3	2.89380530973451	0.0957648546144121
chr19:4460154:AAAT	4	Long Reads (vamos)	4-6bp	9	9.015625	0.850147637795276
chr19:4460976:TTTTC	5	Long Reads (vamos)	4-6bp	7	7.01492537313433	1.39827179890024
chr19:44610271:TTTTTTT	7	Long Reads (vamos)	7-15bp	5	5.51111111111111	1.52039800995025
chr19:44624153:TTTCTTCTTCTTTCTTCTTTCCTCTTCTTCTTCT	34	Long Reads (vamos)	16bp+	4	3.88311688311688	0.10457963089542
chr19:44626713:ATGGTGAA	8	Long Reads (vamos)	7-15bp	3	3	0.018018018018018
chr19:4462712:AAAC	4	Long Reads (vamos)	4-6bp	9	8.68148148148148	1.12913211719182
chr19:44634799:AAAAAAAAGAAAAAAG	16	Long Reads (vamos)	16bp+	2	1.91525423728814	0.112414892075909
chr19:44642530:TCTCTCTTTCTCTC	14	Long Reads (vamos)	7-15bp	4	4.29770992366412	0.626071638285379
chr19:44644951:TATATATTATAGTAATATATAATATATAATAAAATATATAA	41	Long Reads (vamos)	16bp+	8	7.97058823529412	1.3917211328976
chr19:44648652:TGTTT	5	Long Reads (vamos)	4-6bp	7	7	0.39344262295082
chr19:44652180:ATTT	4	Long Reads (vamos)	4-6bp	9	8.9	0.232323232323232
chr19:44652365:TTTTTG	6	Long Reads (vamos)	4-6bp	5	4.86507936507936	0.389650793650794
chr19:44654023:AGGGAGGAGAAGCTGGGAGCCTGGACCCCTGGGTCTG	37	Long Reads (vamos)	16bp+	9	8.82575757575758	0.389255146888735
chr19:44654426:CATCTCTGTTTTG	13	Long Reads (vamos)	7-15bp	2	2	0
chr19:44655035:ATAATACATAATTTTAC	17	Long Reads (vamos)	16bp+	3	2.98947368421053	0.0105263157894737
chr19:4466010:AAAT	4	Long Reads (vamos)	4-6bp	8	7.16129032258065	2.91686336218201
chr19:44662974:CTGCAGCCACTTTCTGCCAGCAT	23	Long Reads (vamos)	16bp+	2	2	0
chr19:44664184:TTTA	4	Long Reads (vamos)	4-6bp	10	9.97321428571429	0.350627413127413
chr19:44665851:AGAAACCGCATCCAGCAGC	19	Long Reads (vamos)	16bp+	2	1.98666666666667	0.0133333333333333
chr19:44675097:TGTGTGGTGTGTGTGTGTG	19	Long Reads (vamos)	16bp+	2	2.13414634146341	0.142276422764228
chr19:44677432:GAGAGAGAG	9	Long Reads (vamos)	7-15bp	5	4.61666666666667	0.524089635854342
chr19:44679337:AAAATACAAAAAATTAGCCGGGCATGGTGGCAGGTGCCTGTAGTCCCAGCTACTCGGGAGGCTGAGGCAGGAGAATGGCATGAACCCGGGAGGCGGAGCTTTTAGTGAGCCGAGATTGCACCACTGCACTCCAGCCTGGGCGACAGAGCGAGACTCTGTCTCAAAAAAAAAAATTAAAAT	180	Long Reads (vamos)	16bp+	3	3	0
chr19:44688163:TGTTT	5	Long Reads (vamos)	4-6bp	8	7.86363636363636	0.378209576682859
chr19:44689047:GAGAAAAAAAAGAAA	15	Long Reads (vamos)	7-15bp	2	1.96774193548387	0.0315568022440393
chr19:44690533:GGCGCAATGGCTCACTCCTGTAATCTCAGCACTTTGGGAGACCGAGGCGGGCAAATCACAAGGTCAGGAGTTTGAGATCAGCCTGGCCAACATGGTGAAACCCATCTCTACTAAAAATACAAAAAATTAGCTGGGTGTGGTGGCAGGCGCCTGTAATCCTAGCTACTCAGGAGCCTGAGGCAGAAGAATCGCTTGAACCAGGGAGGCAGAGGTTGCAGTGAGCCGATATTGTGCCACTGCCCTCCAGCCTGTGGGACAGAGCAAGACTCCGTCTCAAAAAAAAAA	285	Long Reads (vamos)	16bp+	2	2	0
chr19:44691344:ATTT	4	Long Reads (vamos)	4-6bp	10	9.84761904761905	0.341941391941392
chr19:44696333:AAG	3	Long Reads (vamos)	2-3bp	10	10.1259842519685	1.79352580927384
chr19:44699655:CATGAGCCACCACGCCCGGC	20	Long Reads (vamos)	16bp+	2	2	0
chr19:44702947:TCCCTCCCTCGGACTGAG	18	Long Reads (vamos)	16bp+	2	2	0
chr19:44707482:ATCTCATGGGGAAGACATGGTCCCCATTTTCTGGGATTTCCA	42	Long Reads (vamos)	16bp+	2	2	0
chr19:44708805:TGTCTCCTCCATCAGACTGGGAGCTCCCAGAGTCAGGGACCA	42	Long Reads (vamos)	16bp+	27	26.8015267175573	0.191074574280681
chr19:44713795:GTGGCAGGCACCTGTAGTCCCAGCTACTGGGGAGGCTGAGGCAGGAGTATGGTGCAAACCTGGGAGGCGGAGTTTGCAGTGAGCCGAGATCATGCCACTGCACTCCAGCCTGGGCGACACAGCAAGACCCCGTCTCAAAAAAAGAAAAAAAAATTAGCTGGGCGTG	166	Long Reads (vamos)	16bp+	2	2	0
chr19:44718137:TTTTTCTTTCT	11	Long Reads (vamos)	7-15bp	3	3.32539682539683	0.397269841269841
chr19:44718995:AGGAGGTGG	9	Long Reads (vamos)	7-15bp	3	3.02970297029703	0.0691089108910891
chr19:44719871:ACACATACATATATAT	16	Long Reads (vamos)	16bp+	9	8.7037037037037	1.59812050856827
chr19:44721677:TTTTG	5	Long Reads (vamos)	4-6bp	6	6	0.384
chr19:4472271:CCGCTGCCG	9	Long Reads (vamos)	7-15bp	5	4.95934959349593	0.318006130880981
chr19:44723450:CATT	4	Long Reads (vamos)	4-6bp	9	9.1078431372549	0.235779460298971
chr19:44726071:TTTTTTTTTC	10	Long Reads (vamos)	7-15bp	6	6.07299270072993	1.33286818376986
chr19:4472797:CCTGCAGGAGCCGCGCCCCGGGGTCTGGGGGCCCTGGGCCTCAGGGGGCCGCGCCTAGGGGTTCTGAGGGTGTC	74	Long Reads (vamos)	16bp+	2	2	0
chr19:44729424:TGA	3	Long Reads (vamos)	2-3bp	12	12.0175438596491	0.495264710448688
chr19:44729924:AAAAAAAAGAAAG	13	Long Reads (vamos)	7-15bp	4	4.06422018348624	0.931022765885151
chr19:44730076:GGTGGCTCACGCCTGTAATCCCAGCACTTTGGGAGGCCGAGGCGGGCAGATCACAAGGTCAATAGATCGAGACCATCCTGGCCAACATGGTGAAACCCCGTCTCTACTAAAAATTCAAAAATTAGCCAGGCATGGTGGCGGGGCGCCTGTAGTCCCAGCTACTAGGGAGGCTGAGGCAGGAGAATCACTTGAACCAGGGAGGCAGAGGTTGCAGTGAGCCGAGACCGTGCCACTGCACTCCAGCCTGGCAATAGAGTGAGACTCCATCTCAAAAAAAAAAAAGAAAAGAAAAAG	294	Long Reads (vamos)	16bp+	3	3	0
chr19:4473249:GGTCTGGGGCTTCTGTGCCTGAGGGAGCTGCACCATGGG	39	Long Reads (vamos)	16bp+	2	2	0
chr19:44733382:AAAT	4	Long Reads (vamos)	4-6bp	9	9.28571428571429	1.75546975546976
chr19:44734572:TCTCCT	6	Long Reads (vamos)	4-6bp	18	18.0441176470588	1.25729847494553
chr19:44744435:TAT	3	Long Reads (vamos)	2-3bp	12	11.9576271186441	4.07511227002752
chr19:44745832:CCTCCTCCCTTAGCCCCTCATCTCCTCCCCCCCGAACCTCACCTCCACCTTCAGACCCTCACCTCCTCCTTCAGACCCTCACCTCCTCTCTCAAACCCTCGCCTCCTTCCTCAGACTCTTATCTCCTCCTTCAGACCCTTGTCTCCTCCCTCAGACCTTCACCTCCTCCCTC	172	Long Reads (vamos)	16bp+	4	3.85185185185185	0.127777777777778
chr19:44746591:CAGCACCCTCTCTTCCAG	18	Long Reads (vamos)	16bp+	2	1.98765432098765	0.0123456790123457
chr19:44748436:CCCCCCGACCCCGCCTCCTCT	21	Long Reads (vamos)	16bp+	2	1.97647058823529	0.023249299719888
chr19:44749486:ACAGAGACTGGGGTTCTAAGGAG	23	Long Reads (vamos)	16bp+	2	2	0
chr19:44752177:TTTTCTTT	8	Long Reads (vamos)	7-15bp	6	5.59398496240602	0.652084757347915
chr19:44756044:GGTGGCTAAAGCAGGATGGAGGGAGCG	27	Long Reads (vamos)	16bp+	2	1.98611111111111	0.0138888888888889
chr19:44756349:GGTCTGAGGGAGGAGGGACTGGTGCCTGGACTCCTG	36	Long Reads (vamos)	16bp+	9	8.99159663865546	0.00840336134453781
chr19:44757438:AGGGGCGGGGTCTTGGC	17	Long Reads (vamos)	16bp+	3	2.92523364485981	0.0698289543290425
chr19:44758874:AGCCCCTCCTCCCTCAGACCTC	22	Long Reads (vamos)	16bp+	11	11.4338235294118	0.351143790849673
chr19:4475891:TTTTTTTTTTTTTTTGAGACAGAGTCTTGCTCTGTTGCCCAGGCTGGAGTGCAATGGCGTGATCTCAGCTCACTGCAACCTCTGCCTCCGGGTCCAACTGACTCTGCTGCCTCAGACGCCCGAGTTGCTGGGATTACAGGTGCCCACCACCACACCCAGCTAATTTTTGTATTTTTGGTAGAGACAGGGTTTCACCATGTTGGCCAGGCTGGTCTCGAACTCCTGAACTCAGATGATCCACCCGCCTCGGCCTCCCAAAGTGTTGGGGTTGCAGGGGTGAGCCACTGT	288	Long Reads (vamos)	16bp+	2	1.98571428571429	0.0142857142857143
chr19:44764088:GGAA	4	Long Reads (vamos)	4-6bp	20	19.0225563909774	6.32524493050809
chr19:44764415:TTGTT	5	Long Reads (vamos)	4-6bp	8	8.07692307692308	0.494017094017094
chr19:44766757:CAAAAGCCTGGGTAACATGG	20	Long Reads (vamos)	16bp+	2	2	0
chr19:44774590:TTAGTGGGTTATAAACAAT	19	Long Reads (vamos)	16bp+	2	2	0
chr19:44774945:TTTTG	5	Long Reads (vamos)	4-6bp	7	6.92307692307692	0.474657125819917
chr19:44775141:TTTA	4	Long Reads (vamos)	4-6bp	12	11.8333333333333	0.593837535014006
chr19:44775609:TTTATTTAT	9	Long Reads (vamos)	7-15bp	4	3.96747967479675	0.277622284419565
chr19:44778336:CCCAGCCCCTCCTCCCTCAGACCCAGGGGTCCAGGC	36	Long Reads (vamos)	16bp+	16	15.0534351145038	3.34327657075749
chr19:44781423:CCTGGACTCCTGGGTCTGAGGGAGGAGGGGCTGGAGA	37	Long Reads (vamos)	16bp+	21	20.7794117647059	0.499128540305011
chr19:44783097:CAGTGGCTCACACCTGTAATCCCAGTACTTTGGGAGGCCGAGGCGGGCAAATCACTTGAGGTCAGGAGTTCGAGACCAGCCTGGCCAACATGGTGAAACCTCATCTCTACTAAAAATACAAAAATTAGGCCTGGCG	136	Long Reads (vamos)	16bp+	2	2	0
chr19:44784950:TTTTTTTTTGTTT	13	Long Reads (vamos)	7-15bp	2	2.14035087719298	0.72349014128241
chr19:44785493:TAGA	4	Long Reads (vamos)	4-6bp	18	18.9318181818182	10.5067661346287
chr19:44793654:GCCTGGACTCCTGGGTCTGAGGGAGGAGAGACTGGGG	37	Long Reads (vamos)	16bp+	9	9.16129032258065	0.397615708274895
chr19:44799688:AAAGAAAGAGAGAGAG	16	Long Reads (vamos)	16bp+	6	6.03007518796993	0.377876509455457
chr19:44799822:AGAAAGAAAAAGAAGAAAAAAGAAA	25	Long Reads (vamos)	16bp+	3	2.93396226415094	0.0622641509433962
chr19:44800735:CAGGAGTCCATACTCCAGCCCCTCCTCCCTCAGACC	36	Long Reads (vamos)	16bp+	38	36.6296296296296	20.3394140409066
chr19:44803588:GGAAGGAAGAAAGAAAGAAAGAAAAGAAA	29	Long Reads (vamos)	16bp+	3	3.03529411764706	0.0820728291316527
chr19:4480850:TTTTTTTTTTTTTTTGTGATGGAGTCTTGCTCTGTCGCCCAGGCTGGAGTGCAGTGGCGCGATCTTGGCTCACTGCAACCTCCACCTCCTTGGTTCATGCTATTCTCCTGCCTCAGCCTCCCGAGTAGCTGGGACTACAGGCGCCCGCCACCACTCCTGGCTAATTTT	168	Long Reads (vamos)	16bp+	5	5.01020408163265	0.0926783084367768
chr19:44809365:GAGAGCTGGGGATACCCAGGC	21	Long Reads (vamos)	16bp+	2	2	0.0273972602739726
chr19:44810897:AGGGAGGAGGGGCTGGGGCCTAGACTCCTGGGTCTG	36	Long Reads (vamos)	16bp+	6	6.2093023255814	0.276162790697674
chr19:44816661:GGCACAGTGGCTCACACCTGTAATCCCAGCACTTTGGGAGGCCGAGGCAGGTGGATCACCTGAGGTCAGGAGTTCGAGACCAGCCTGGCCAACATGGTGAAACCCCATCTCTACTAAAAATATAAAAATTAGCCAGGCATGATGGCTGGTGCCTGTAATCCCAGCTACCCAGGAGACTGAGGCAGGAGAATCGCTTGATCCTGGGAGGCGGAGGTTGCAGTGAGCTGAGATCGTGCCACTGAACTCCAGCCTGGGTGACAGAGCAAGAGTCTGTCTCAAAGAAAAAAGAAATTGGCCG	298	Long Reads (vamos)	16bp+	2	2	0
chr19:44819290:CCCTTGACCCCAC	13	Long Reads (vamos)	7-15bp	2	1.95833333333333	0.0404929577464789
chr19:44824630:CGGGGTTTCACCATGTTGGCCAGGCTGGTCTTGAACTCCTGACTTCGTGATTCACCCACCTCGGCCTCTCAAAGTGCTGGGATTACAGGTGTGAGCCACTGTGCCCGGCCTAATTTTTAGG	121	Long Reads (vamos)	16bp+	2	2	0
chr19:44827009:ATAG	4	Long Reads (vamos)	4-6bp	29	29.3257575757576	2.40452232246125
chr19:44829378:AAAT	4	Long Reads (vamos)	4-6bp	8	8.38333333333333	2.47366946778711
chr19:44833479:GGAAGGAAAGGAGGAAGGGAGAGAGGGAGGGAGGAGGAAGGAAAGGA	47	Long Reads (vamos)	16bp+	3	3.29365079365079	0.241079365079365
chr19:44834181:TATT	4	Long Reads (vamos)	4-6bp	12	11.9901960784314	0.306833624538924
chr19:44838223:TAGGCCAGGTGCGGTGGCTCACACCTGTAATCCCAGCACTTTGGGAGGCCGAGGCAGGCAGATCACCTGAAGTCATGAGTTCGAGACCAGCCTGGCCAACATGGTGAAACCTTGTCTCTACAAAAAAAAAAAGACAAAAATTAGCTGGGCATGGTGGCACGCGCCTGTAATCCCAGCTACTCAGGAGGCTGAGACACAAGGATCACTTGAACCCAGGAGGCGGAGGTGGCAGCGAGCCGAGATCACACCACTGCACTCCAGCCTGGGTGACAGGGCGACACTCTGTCTCAAAAAAAAAAAAATAA	305	Long Reads (vamos)	16bp+	3	2.95833333333333	0.0404929577464789
chr19:44839902:TATATATACATATATATA	18	Long Reads (vamos)	16bp+	3	3.38842975206612	0.906198347107438
chr19:44840203:CGGTGGCTCACGCCTGTAATCCCAGCACTTTGGGAGTCCGAGGCGGGCAGATCACAAGGTCAGGAGATTGAGACCATCCTGGCTAACAAGGTGAAACCCCATCTCTACTAAAAATACAAGAAATTAGCTGGGCATGGTGGCGGGCGCCTGTAGTCCCAGCTACTCGGGAGGCTGAGGCAGGAGAACGGCGTGAACCCAGGAGGCAGAGCTTGCAGTGAGCCAAGATCGCTCCACTGCACTCCAGCCTGGGCAACAGAGCAAGACTCCGTTTCAAAAAAAAAAAAAAA	287	Long Reads (vamos)	16bp+	2	1.99038461538462	0.00961538461538462
chr19:44841562:TTTTTTTTTTTTCCT	15	Long Reads (vamos)	7-15bp	2	2.33333333333333	0.302083333333333
chr19:4484502:TACAGGCACCCGCCACCATGCCCAGCTAATTTTTTGTATTTTTAGTAGAGGCGGGGTTTCACCATGTTAGCAAGGATGGTCTCGATCTCCTGACCTCGTGATCTGCCCGCCTCAGCCTCCCGAGTTGCTGGGAC	134	Long Reads (vamos)	16bp+	4	3.98684210526316	0.0131578947368421
chr19:44845954:GGCGGGGCTGGTGGA	15	Long Reads (vamos)	7-15bp	2	1.95652173913043	0.042044911610129
chr19:44850970:AATCCCTCAGACCTGGGAGTTCAGGCCCCCATCCCT	36	Long Reads (vamos)	16bp+	14	13.9545454545455	0.0437196391394865
chr19:44853204:ATTTTTTTTTTGAGATGGAGTCTCACTCTGTCCCCCAGGCTGGAGTGCAGTGCTGCAATCTCAGCTCACTACAACCTCCGCCTGCTAGGTTCAAGTGATTCTCCTGCCTCAGCCTCCTGAATAGCTGGGATTACGGGGGCCCGCCACCACGCCCGGCTAATTTTTGTATTTTTAGTAGAGACGGGGTTTCACCATGTTGGCCAGGCTGGTCTCAAACTCCTGACCTCGTGATCCGCCCTCCTCGGCCTCCCAAAGTGTTGGAATTACAGGCGTGAGCC	278	Long Reads (vamos)	16bp+	2	2	0
chr19:44854555:TAATCCCAGCACTTTGGGAGTCCCAGGCGGGCGGATCACGAGGTCAGGAGATCGAGACCATCCTGGTTAACATGGTGAAACCCCATCTCTACTAAAAAAATTAGCCGGGCGTCGTGGCGGGCACCTGTAGTCCCAGCTACTCGGGAGGCTGAGGCAGGAGAATGGGGTGAACCCGGGAGGCGGAGGTTGCAGTGAGCCGAGATCGCGCTGCTGCACTCCAGCCTGGGCGACAGAGCAAGACTCCGTCTCAAAAAAAAAAAAAGAACTCTGAGTCAGCCTGGCGCAGTGGCTCACACCTG	299	Long Reads (vamos)	16bp+	3	3	0
chr19:44858205:TTTCCCCCAAGTGACACACCTGAGTTTGTGGGACTTG	37	Long Reads (vamos)	16bp+	2	2	0
chr19:44862743:GTGGCGCACACCTATAATCCCAGCACTTTGGGAGGCCGACACGGGTGGATCACGAGGTCAGGCGTTCGAGGCCAGCCTGGCCAACATAGTGAAAACCCATCTCTATTAAAAATATTAAAAAATTGGCCGGGCGCG	135	Long Reads (vamos)	16bp+	2	2	0
chr19:44868448:TTTTTC	6	Long Reads (vamos)	4-6bp	6	6.2463768115942	1.19432984237808
chr19:44870715:TTTTTTTTTTTTCCT	15	Long Reads (vamos)	7-15bp	2	2.09160305343511	0.130005871990605
chr19:44870841:CTGGGATTACAGGCACCTGCCACCACGCCCAGCTAATTTTTGCATTTTTAGTAGAGATGGGGTTTCACCACGTTGGCCACGCTAGTCTAGAACTCCTGACCTCAGGTGATCTGCCCACCTGGGCCTCCCAAAGTG	135	Long Reads (vamos)	16bp+	2	2	0
chr19:44872772:TATTATA	7	Long Reads (vamos)	7-15bp	15	14.7022900763359	0.841456253669994
chr19:44872902:ATATAATATAATTACATT	18	Long Reads (vamos)	16bp+	2	1.98591549295775	0.0140845070422535
chr19:44874055:CCTGGATCTGAGGGAGGAGGGGCTGGG	27	Long Reads (vamos)	16bp+	3	2.98058252427184	0.0192271083190558
chr19:44883217:GGTCAGGCAGGGTG	14	Long Reads (vamos)	7-15bp	2	1.95774647887324	0.041046277665996
chr19:44884970:TTTCT	5	Long Reads (vamos)	4-6bp	8	8.45255474452555	1.51427651352512
chr19:44898507:TTTTTTTT	8	Long Reads (vamos)	7-15bp	4	4.36290322580645	0.460726462103331
chr19:44900864:CCTGGGTCCGAGGGTGGAGGGGCTGGGCCCCTGGACTCCT	40	Long Reads (vamos)	16bp+	2	1.98591549295775	0.0140845070422535
chr19:44906855:GTT	3	Long Reads (vamos)	2-3bp	15	15.0977443609023	1.25552517657781
chr19:44908353:CTCTGCATCTG	11	Long Reads (vamos)	7-15bp	3	2.98936170212766	0.0106382978723404
chr19:4491249:CCCACCCC	8	Long Reads (vamos)	7-15bp	4	3.42148760330579	0.712534435261708
chr19:44915850:CCCAGCTACTCGGGAGGCTGAGGCAGGAGAATCACTTGAACCCGGGAGGCGGAGGTTGCAGTGAGCCGAGATCATACCACTGCACTCCAGCCTGGCTGACACAGCAAGACTCCGTCTCAAAACAAAACAAAACAAAAATAGCTGGGTGTGGTGGTGCACACCTGTAAT	168	Long Reads (vamos)	16bp+	2	1.98989898989899	0.0101010101010101
chr19:44917621:AGGG	4	Long Reads (vamos)	4-6bp	9	9.10924369747899	0.606608745192992
chr19:44921097:TTTA	4	Long Reads (vamos)	4-6bp	9	9.14655172413793	0.282683658170915
chr19:44921634:CGGTTGCCAGGCAGAGGGTCTCCTCACTTCTCAGACGGGGTGGCCGGGCAGAGACGCTCCTCACCTCCCAGACGGGGTCGCGGCCGGGCAGAGGCGCTCCTCACATCTCAGACAGGG	117	Long Reads (vamos)	16bp+	3	3	0
chr19:4492268:GTGTGTATGTGTGCAGTGTGTGTGTAGAT	29	Long Reads (vamos)	16bp+	2	1.98648648648649	0.0135135135135135
chr19:44928869:AAAAC	5	Long Reads (vamos)	4-6bp	6	5.7304347826087	0.409153318077803
chr19:44929862:AAAG	4	Long Reads (vamos)	4-6bp	6	6.16161616161616	0.545042259327974
chr19:44931857:TTTTG	5	Long Reads (vamos)	4-6bp	5	5	0.157894736842105
chr19:44931904:CCCAGGCTGGAGTGCAGGGGCATGATCTCGGCTCACTGCAACCTCCGCCTCCTGGGTTCAACAGATTCTCCTGCCTTAGCCTCCCTAGTATCTGGGATTACAGGTGTGTGCCACCACACCCAGCTAATTTTTGTATTTTTAGTAGAGACAGCATTTTATCGTGCTGGCCAGTCTGGTCTCCAACTCCTGGATTCAAGCAGTCCTCCTGCCTTGGCCTCCCAAAGTGGTGGGATTACAGGCGTGAGCCAC	249	Long Reads (vamos)	16bp+	2	2	0
chr19:44933165:TAAAAGGAAATCCTGGGCCGAGCGCAGTGACTCACGCCTGTAATCCCAGCACTTTGGGAGGCCGAGGCAGGTGGATCACAAGGTCAGGAGATCGAGACCATCCTGGCTAACATGGTGAAACACTGTCTCTACTAAAAATACAAAAAATTAGCTGGGCATGGTGGCGGGCGCCTATAGTCCCAGCTATTCGGGAGGCTGAGGCAGGAGAATGGCGTGAACCCGGGAGGCAGAGCTTGCAGTGAGC	244	Long Reads (vamos)	16bp+	3	3	0
chr19:44935569:AAAAAGAAAAA	11	Long Reads (vamos)	7-15bp	3	3	0.424242424242424
chr19:44937222:TAATCCCAGCACTTTGGGAGGCCAAGGCGTGTGGATTGCCTGAGGTCAGGAGTTCAAGACCAGCCTGGCCAACGTGGTGAAACCCTGTCTATACTAAAAATGCAAAAATTAGCTGGGTGTGGTGGCAGGCGCCTGTAGTCCCAGCTACTCGGGAGGCTCAGGTAGGAGAATTGCTTGAACCCAGGAGATGGAGGTTGCAGTGAGCCGAGATCGCGCCACTGCACTCCAACATGGGCAATAGAGCAAGACTCCATCTCAAAAA	262	Long Reads (vamos)	16bp+	2	1.98958333333333	0.0104166666666667
chr19:4493786:TCC	3	Long Reads (vamos)	2-3bp	10	9.91869918699187	0.927762228441957
chr19:44938194:TGTTTTTTTTTTTTTTTTTTTGAGACTGAGTCTCGCACTGTCGCCCAGGCTGGAGTGCAGTGGCGCGATCTCGGCTCACTGCAACCTCCACCTTCCAGGTTCAAGCAATTCTCCTGCCTCAGCCTCCTGAGTAGCTGAGATTACAGGTGCCCACCACCATGCCCAGCTAACTTTTTTTTTTTTTTTGGTATTTTTAGTAGAGACGGGGGTTTCACCATGTTGGTCAGGCTGGTCTCGAACTCCTGACCTCGTGATCCGCCCGCCTTGGCCTCCCAAAGTGATGGGATTACAGGCGTGAGCCACCGTGCCCAGC	313	Long Reads (vamos)	16bp+	2	1.98630136986301	0.0414764079147641
chr19:44939137:GTGGCTCATGCCTGCAATCCCAGCACTTTGGGAGGCTGAGGTGGATGGATCACCTGAGAGGTCAGGAGTTTGAGACCACCCTGGCCAACATGGTGAAAACCTGTCTCTTTAAAAATACAAAAAATTGAGCCAGGCATG	138	Long Reads (vamos)	16bp+	2	2	0
chr19:44942757:TTTTTTTTTTTTGAGACGGAGTCTCACTCTGTCACCCAGGCTGGAGTGCAGTGGTAGCAGTGGTGCGATCTTGGCTCACTGCATCATCCGCCTACCCGTTTCAAGGGATTCTCCTGCCTCAGTCTTCAGAGTATTTGGGACTACAGACACACGCCACCATGCCTGGCTAA	170	Long Reads (vamos)	16bp+	2	1.98571428571429	0.0142857142857143
chr19:44947622:CCCATCTCTACTAAAAATACAAAAATCAGGTGGGGCACAGTGGCTCAAGCCTGTAATCCTAGCACTTTGGGAGGCCAAGGTGGGCGGATCACGAGGTCAGAAGTTCGAGACCAGCCTGGCCAGCATGGTGAAAC	134	Long Reads (vamos)	16bp+	4	4	0
chr19:44948915:GACCCAGGAGTCCAGGCCCCCAGCCCCTCCTCCCTC	36	Long Reads (vamos)	16bp+	6	5.992	0.008
chr19:44953602:TCATCCCCAGGGCA	14	Long Reads (vamos)	7-15bp	2	2	0
chr19:44954337:GCCGAGGATGCAGTGA	16	Long Reads (vamos)	16bp+	2	2	0
chr19:44963023:AAAAAAATACA	11	Long Reads (vamos)	7-15bp	3	2.78048780487805	0.254698120751699
chr19:44963348:GGAGTCTCGCTCTGTCGCCCAGGCTGGAGTGCAGTGGCACAATCTTGGCTCACTGCAAGCTCCGCCTCCCGGGTTCACGCCATTCTCCTGCCTCAGCCTCCCGAGTAGCTGGGACTACAGGCACCCGCCACCACACCTGGCTAATTTTTTGTATTTTCAGTAGAGATGGGGTTTCACCGTGTTAGCCAGGATGGTCTCTATCTCCTGACCTCATGATCCGCCTGCCTTGGCCTCCCAAAGTGCTGCGATTACAGGTGTGAGCCACCGCACCCAGCCTATTTTTATTTTTGTAAT	294	Long Reads (vamos)	16bp+	2	2	0
chr19:4496870:TTTTTGTTTTTTTTTGAGACAGAGTCTTGGGCTTGCTCTGTGGCCCAGGCTGGAGTGCAGTGGCGCCATCTCAGCTCACTGCAACCTCTGCCTCCTGGGTTCAAGCGATTTTCCTAGCTCAGCCTCCAAAGTAGCTGGGACTACAGGTGTGTGCCACCACACCCGGCTAATTTTTTGTATTTTTAGTAGAGACGGGGCTTCACCGTGTTGGCCAGGATGGTCTCTATCTCCTAAACTCATGATCCCCCCGCCTCGGCCTCCCAAAGTGCTGGGATTACAGGCGTGAGCCACCGTGC	296	Long Reads (vamos)	16bp+	2	2	0
chr19:44973352:CTGGGCCCATCCCCAACACGTGAGACCTCTGTCAC	35	Long Reads (vamos)	16bp+	2	1.98611111111111	0.0138888888888889
chr19:44977647:AGGGAGACCCACGGAGG	17	Long Reads (vamos)	16bp+	2	1.9873417721519	0.0126582278481013
chr19:44980797:ATTTT	5	Long Reads (vamos)	4-6bp	12	11.765625	0.999753937007874
chr19:44989551:GAGCTCTGGGATGTGGGG	18	Long Reads (vamos)	16bp+	3	2.95294117647059	0.069187675070028
chr19:44992090:TGGTAGAGTGTGCCCAGGTATAGGAAG	27	Long Reads (vamos)	16bp+	2	1.97368421052632	0.0259649122807018
chr19:4499624:GGCCGAGGAGAAGCT	15	Long Reads (vamos)	7-15bp	3	2.95652173913043	0.042044911610129
chr19:44996714:CAGGCTGGAGTGCAGTGGCGCGATCTCGGCTCACTGTAAGCTCTGCCTCCCAGGTTCAAGCAATTCTTCTACCTCAGCCTCCTGAATAGCTGGGATTACAGGAGTGCGCCACCACGTCCAGCTAATTTTTGTATTTTTAGTAGAGATGGTATTTTACCATGTTGATCAGGCTGGTCTCAAACTCCTGACCTCATGATCCACCCGCCTCAGCCTCACAAAGTGCTGGGATTACAGACGTGAGCCACTGTGCCTGGCCCCTTTTTATTTATTTGTGTTCTTTTTGAGATGGAGTCACTGTCACC	302	Long Reads (vamos)	16bp+	3	3	0
chr19:45002130:GGAAGGGGGCGGGGCCTGAGTTGGCCGAAAGAAGG	35	Long Reads (vamos)	16bp+	2	1.98630136986301	0.0136986301369863
chr19:45002335:TGTTTGTTTTT	11	Long Reads (vamos)	7-15bp	3	2.87704918032787	0.141782956238992
chr19:45003963:CCCAGGCTGGAGTACATTGATGCGATTTTGACTCACTGCAATCTCCACCTCCCGGGTTCAGCAATTCTCCTGCCTCAGCCTCCTGAGTAGCTGGGATTACAGGCACCCGCCACCACAACCCACTTTGTGTCTTTAGTAGAGATGGGGTTTCACCATGTTGGCCAGGCTGGTCTTGAACTCCTGACCTCAGGTAATCCGCCCGCCTCAGCCTCCCAAAGTGCTGGGATTACAGGTGTGAGCCACCTCGCCTGGCCAGACAGTGGTTCTTTTTTTTTTGAGACGGAGTTTCATTCCTGTTG	299	Long Reads (vamos)	16bp+	2	2	0
chr19:45004593:GTGGTGGCTCATGCCTGTAATCCCGGCACTTTGGGAGGCCGAGGTAGGCTCATCACCTGAGGTCGGGAGTTCTAGACCAGGCTGACCAACATGGAGAAACACCATCTCTACTAAAAATACAAAATTAGCTGGGCGTGGTGGCGCATGCCTGTAATCCCAAATATTCAGGAGGCTGAGGCAGGAGAATCACTTGAACCTGGGAGGTGGAGGTTGCCGTGAGCCGAGATCATGGCATTGCACTCCAGCCTGGGCAACAAGAGTGAAACTCCGTCTCAAACAAACAAACAAAAAAACAGCCGGCC	302	Long Reads (vamos)	16bp+	2	2	0
chr19:45008172:AAAAT	5	Long Reads (vamos)	4-6bp	9	9.00819672131148	0.768527299823872
chr19:45010850:TATTTATTTATCTATTTATTTAGAGATGGAATTTCGCTCTTGTTGCCCAGGCTGGAGTGCAATGGCATGATCTTGGCTCACTGCAACCTCCACCTCCCAGGTTTAAGTGATTCTCCTGCCTCTGCCTCCCGAGTAGCTGGAACTGCAGGCACACATCACCATGCCCAATTTTTATATTTTTAGTGGAGATGGGGTTTCACCATGTTCGCCAGGCAGGTCTCAAACTCCTGACCTCAGGTGATCCGCCTGCCTCGGCCTCCCAAAGTGCTGGGATTACAGGCGTGAGCCACCATGCCCAGCCTATTTATT	309	Long Reads (vamos)	16bp+	2	2	0
chr19:45012736:AAAAAAAAAGAA	12	Long Reads (vamos)	7-15bp	2	2.03252032520325	0.179261628681861
chr19:45016850:AAAC	4	Long Reads (vamos)	4-6bp	7	7.08163265306122	0.199452977067116
chr19:45017994:GGTGGCTCACGCCTGTAATCCCAGCATTTTGGGAGGCCGAGGCAGGTGGATCACCTGAGGTCAGGAGTTCGAGACCAGCCTGGCCAACATGGAGAAACCCCATCTATACTAAAAATACAAAAATTCTTGGCCGAGCGT	138	Long Reads (vamos)	16bp+	2	2	0
chr19:45019893:CTCAAACTCCCAACCTCAGGTGATCCACCCACCTCGGCCTC	41	Long Reads (vamos)	16bp+	3	3	0
chr19:45023393:TTCC	4	Long Reads (vamos)	4-6bp	13	13.1940298507463	3.72146784872629
chr19:45023915:AATTTTTGTATTTTTAGTAGAGACGGGGTTTCACCACGTTGGTCAGGCTGATCTCAAAATTCTGACCTTGTGACCCACCCGCCTCGGCCTCC	92	Long Reads (vamos)	16bp+	1	1.27058823529412	0.199719887955182
chr19:45028331:TTTTGTTTTGTTATTT	16	Long Reads (vamos)	16bp+	3	2.73504273504274	0.213675213675214
chr19:45029441:GCTCATGCCTGCAATCCCAGCACTTTGGGAGGCCAAGGTGGGCGGATCACCTGAGGTCAGGAGTTCGACACCAGCCTCCCAACATGGTGAAACCCCATCTCTACTAAAAAACACAAAAATGAGCTGGTTGTGGTGGCATACACCTGTAATCCCAGCTACTCGGGAGGCTGAGGCAGGAGAATCGCTTGAACCTGGGAGGCAGAGGTTTCAGTGAGCCGAGATCACGCCTCTGCACTCCAGCCTGGGCCACAGAGCAAAGCTCTGTCTCAAAAAAAAGAAAAAAAGAAAGAAAAGAAAAAGACAGCTGGGCACAGCA	316	Long Reads (vamos)	16bp+	2	2	0
chr19:45034159:AAAT	4	Long Reads (vamos)	4-6bp	7	6.6218487394958	0.677823671841618
chr19:45038265:GGCTCATGGCTGTAATCCCAGCACTTTGGGAGGCCGAGGCAGGTGGATCACCTGAGGTCAGGAGTTTGAGACCAGCCTAACCAAAATGGTGAAACCCCATCTCTACTAAAAATACAAAAATTAGCCGGGCTTGGTGGCGCGCGCTTGTAGTCCCAGCTACTCGGGAGGCTGAGGTGGGAGAATAGCTGAAACCCAGGAGGCAAAGGTTGCAGTGAGCCTAGATCGCGCCACTGCCTTCTAGCCTGGGAGACAAAGAGAGACTCCGTCTCAAAAAAATAAAA	281	Long Reads (vamos)	16bp+	2	2.01428571428571	0.0142857142857143
chr19:45047809:GTGGTGGCTCACACCTGTAATCCCAGCATTTTGGGTGGCTGAGGCAGGCAGATCACCTGAGGTCAGGAGTTGAAGACCAGCCTGGCCAACGTGGTGAAATCCCATCTCTACTAAAAATACAAAAAATTAGCCAGGCAGGTTGGTGCATGCCTGTACTCGGGAGGCTGAGGCAGGAGAATCGCTTGAACCTGGGAGGCGGAGGTTGCAGTGAGCCGAGATCATGCCATTGCACTCCAGCCTGGGCAACAAGAGTGAAACTCTTGTCTCAAAACAAACAAACAAAAAATTACTCTTAAAAAGCAAATAAATAAAAAGAAGCAGATTTTGTAGTCAGGCCCATCTGGGTTCAAATCCTAGTTCTGCTTATTCCTAATGTCAGGCAGGTGGACCCCATGGCTTTGAGCCTCAGTTTACTCATCTGTAACATGGGCATAAGAATAGTACCTGCTGGGC	453	Long Reads (vamos)	16bp+	3	2.81481481481481	0.152777777777778
chr19:45050694:TGTTT	5	Long Reads (vamos)	4-6bp	5	5.10126582278481	0.16910094125284
chr19:45058948:CCATCCATCCATCCCTGCATC	21	Long Reads (vamos)	16bp+	3	2.70873786407767	0.208452312964021
chr19:45061785:ATC	3	Long Reads (vamos)	2-3bp	9	8.84905660377358	0.872237196765499
chr19:45064387:CTCCAG	6	Long Reads (vamos)	4-6bp	6	6.0859375	0.504367618110236
chr19:45064464:CCCGCT	6	Long Reads (vamos)	4-6bp	8	8.2	0.455813953488372
chr19:45065231:AAAAAAAAATTAGCTGGGCGTGGTGGCACGCGCATGTAGTCCCAGCTATGCAGGAGGCTGAGGCACGAGAATCGTTTCAGCCCCGCAGGCGGAGGTTGCAGTGAGCCGAGATTGTGCCACTGCACCCCAGCTTGAGCTACAGAGTGAGACTGCGTCTCAAGAAAAAAAAAA	171	Long Reads (vamos)	16bp+	2	2	0
chr19:45067435:CGCAGC	6	Long Reads (vamos)	4-6bp	13	12.8091603053435	0.740223135642983
chr19:45071279:GCCTCAGCCCCTGCCCTG	18	Long Reads (vamos)	16bp+	2	2.31	0.236262626262626
chr19:450775:GCCGTATTTCAGCGTGTGGATGGCCACGCCGTGGCCAC	38	Long Reads (vamos)	16bp+	17	16.6917293233083	0.230006835269993
chr19:45084934:GGCTAATTTTGTATTTTTAGTAGAGGCAGGGTCTCTCCATGTTGGTCAGGCTGGTCTCGAACTCCTGACCTCAGGTGATCCGCCCACCTCGGCCTCTCAAAGTGCTGGAATTACAGGCGTGAGCCACAGTGCCCGGCCAACACCC	145	Long Reads (vamos)	16bp+	2	2	0
chr19:4509013:AAAAGTTAAGTGAGGCCAGGCGCGGTGGCTCACGCCCGTAATCACAGCACATTGGGAGGCCAAGGCGGGTGGATCACCTGGGATCAGGAGCTCGAGACCAGCCTGGCCAACATGGTGAAACCTTATCTCTACTAACAATATAAAATAATAATAATTAGCCGGGTGTGGTGGCGGGCGCCTATAATCGCAGCTACTCGGGAGGCTGAGCAGGAGAATTGCTTGAACCCAGGAAGTGTGGAGGTTGCAGTGTGCTGACACTGCCACTGGACTCCAGCCTGGGCGACAAGAGTGAGACTCTGCCTCAAAAA	308	Long Reads (vamos)	16bp+	2	2	0
chr19:4510856:TGAGCCCAGTGGACATCGTGTCTTTTGTACCTATGACCACAGACTTGGTGGTGTCCAGGCCCCCCTGGACGGCCCCTTTGGCCACGTTCACAGCACTGGTCACCCCACTGCAGACGGTGTCCTTGGTGCCGGTTAGGACAGTCTTGGTGGTGTCTACGCCGGTCTGGACGGTCCCTTTGGCCACGTTCACAGCCCCTGTGAGCCCAGTGGACACAGCATCTTTAGTGCCAGTCAGGACAGACTTTGTAGTGTCCAGGCCGCCCTGGACGGCCCCTTTGGCCACATTCGCAGCACCGGTGACCCCACTGCAGACAGTGTCCTTGGTACCAGTTAGAACGATCTTGGTGGTGTCCACGCCTGTCTGGA	366	Long Reads (vamos)	16bp+	7	6.9349593495935	0.143276022924164
chr19:45110039:GCCTGGCACCTAGAATAGT	19	Long Reads (vamos)	16bp+	2	2	0
chr19:45111258:ATT	3	Long Reads (vamos)	2-3bp	9	8.28440366972477	1.2239211688753
chr19:45112236:AGTGCTGGGATGACAGGCGTGGGATTACCTTCTGATACATTTCACCTGG	49	Long Reads (vamos)	16bp+	2	2.15116279069767	0.129822161422709
chr19:45112814:AGCAGGTGCTGGGTGA	16	Long Reads (vamos)	16bp+	2	2.05405405405405	0.0792299148463532
chr19:45119000:TTTTTGAGACAGAGTCTTGCTCTCTGTCACCCAGGCTGGAGTGCAGTGACACGATCTCAGCTCACTGCAGCCTCTGCTTCCCAGGTTCAAGCGATTCTCCTGCCTCAGCCTCCTGAGTAGCTGGGATTACAGGCA	135	Long Reads (vamos)	16bp+	2	2	0
chr19:45123986:CCTTCTCTGTGCCTGGCTGGCC	22	Long Reads (vamos)	16bp+	2	2.02352941176471	0.0470588235294118
chr19:45125011:GGAATTCTCCTAAATTCGAAGC	22	Long Reads (vamos)	16bp+	2	2	0
chr19:45132502:TGTTGCCTAGGCTGGTCTCGAACTCCTGGCCTCAAGTGATTCTCTTGCCTCAGCCTCCCAAGTAGCTGGGACTACAGGCACGCACCACCATGCCCAACTGATTTTTTAGTTTTTTGTAGAGACAAGGTCTCCCTA	135	Long Reads (vamos)	16bp+	2	2	0
chr19:45141672:CCTTCTGTAATGTCAT	16	Long Reads (vamos)	16bp+	2	2	0
chr19:45141961:CAGGTCCTGGGGCCAGGGAGTGCTGGGG	28	Long Reads (vamos)	16bp+	2	1.83695652173913	0.137959866220736
chr19:45144008:TTTTTATTTTTT	12	Long Reads (vamos)	7-15bp	2	2.0188679245283	0.0186882300089847
chr19:45145811:TCCCCCACCCCTCCCTC	17	Long Reads (vamos)	16bp+	3	2.77165354330709	0.177602799650044
chr19:45154796:GGCGGATCACATGAGGTCAAGAGATCGAGACCATCTGGCCAACATGGTAAAACCCCGTCTACTAAAAATACAAAAAATTAGCTGGGCGTGGTGGTGAGCGCCTGTAATCCCAGCTACTTGGGAGGCTGAGGCAGGAGAGTCACTTGAACCCGGGAGGCGGAGGTTGCAGTGAGCCAAGATCGCACCATTGCACTCCAGCCTGGAGACAGAGCAAGATTCCGTCTCAAAAAAAAAAA	236	Long Reads (vamos)	16bp+	2	2	0
chr19:4516480:AGCAGCCCCCCAGATAGCAGGAACTGAAATGTCCCAGGAGGG	42	Long Reads (vamos)	16bp+	2	2	0
chr19:45165982:CTCACTGCAACCTCCGCCTCCCGGGTTCTAGCAATTCTCCTGCCTCAGCCTCCAGAGTAGCTGGGACTACAGGGATACGCCACCACACCCTACTAATTTTTTGTATTTCATTAGAGACAGGGTTTCACTGTGTTGCCCAGGCTGGTCTCGAACTCCTCAGCTCAGGCAATCTGCCCGCCTCGGCCTTCCAAAGTGCTGGGATTACAGGCGTGAGCCACCGCGCCTGGCGAGTTTTCTTTTTTGGAGACAGAGTCTCACTCTGTTGCCTAGGTAGAGTGCAGTGGTGCAATGCTGG	295	Long Reads (vamos)	16bp+	2	2	0
chr19:45169754:CCACAGCAAAGCTCCCAGAGGCAGGGCCAGGCTGCACTCTGGTGGAACACGTCTGTGT	58	Long Reads (vamos)	16bp+	2	2	0
chr19:45171299:ACAAA	5	Long Reads (vamos)	4-6bp	7	7.6697247706422	1.68620455317703
chr19:45174827:AAAAAATTAGCCGGGTGTGGTGTCGGGCACCTGTGGTTCCAGCTACTCGGGAGGCTGAGGCAGGAGAATGGCATGAACCCGGGAGGCGGAGCTTGCAGTGAGCCGAGATCGCGCCACTGCACTCCAGCCTGGGCGACAGAGCGAGACTCCGTCTCAAAAAAAAAAA	166	Long Reads (vamos)	16bp+	4	3.91358024691358	0.0799382716049383
chr19:45176750:TGGCCGGGTGCAGTGGCTCACGCCTGTAATCCTAGCACTTTGGGAGGCCAAGATGGGCAGATCACGAGGTCAGAAGATGGAGACCATCCTGGCTAACAGTGAAAACCCGTCTCTACTAAAAAAAA	125	Long Reads (vamos)	16bp+	2	2	0
chr19:45183601:CTTTTCTTTT	10	Long Reads (vamos)	7-15bp	4	3.94656488549618	0.897122724603641
chr19:45188549:ATT	3	Long Reads (vamos)	2-3bp	13	12.0598290598291	6.55673445328618
chr19:45190772:TTTTA	5	Long Reads (vamos)	4-6bp	13	25.3576642335766	261.378488621726
chr19:45191107:TTTATTTTTTAT	12	Long Reads (vamos)	7-15bp	2	2.45045045045045	0.24979524979525
chr19:4519348:TCCTGTTCCAGGAAGTGGTGAGGACGGGATTCAAACCCAGACCC	44	Long Reads (vamos)	16bp+	2	2	0
chr19:45195545:CCTC	4	Long Reads (vamos)	4-6bp	17	17.0955882352941	3.15375816993464
chr19:45199675:TTCTC	5	Long Reads (vamos)	4-6bp	20	20.0909090909091	2.08327550312283
chr19:45203262:TTTA	4	Long Reads (vamos)	4-6bp	7	7.21739130434783	0.575133485888635
chr19:4520387:AAAAGAAAAA	10	Long Reads (vamos)	7-15bp	3	3.01724137931034	0.191004497751124
chr19:45207555:CAAAAAAAAAAAA	13	Long Reads (vamos)	7-15bp	2	2.06060606060606	0.506493506493506
chr19:45209778:CACCATCTTGGCT	13	Long Reads (vamos)	7-15bp	2	2.01020408163265	0.0102040816326531
chr19:452128:TGCGTTTCTCCATTTCATTGAGGTTGGGGCATCGTACTGACTTGGGGGGAGTTCCTGCGTAGGTG	65	Long Reads (vamos)	16bp+	8	7.64655172413793	0.352248875562219
chr19:45214445:GTTT	4	Long Reads (vamos)	4-6bp	9	9.11864406779661	0.549905838041431
chr19:45215565:GAT	3	Long Reads (vamos)	2-3bp	9	8.90816326530612	0.537870818430465
chr19:45216578:AAAAAT	6	Long Reads (vamos)	4-6bp	6	6.32592592592593	0.295964621337756
chr19:45226436:TTTTATTTTCTTTTTTTTGAGATGGAGTCTCGCTCTGTCACCCAGGCTGCAGTGCAGTGACGGGATCTTGGCTCACTGCAACCTCCACCTCCCAGGTTCAAGCGATTCTCCTGCCTCAGCTTCCTGAGTAGCTGGGATTACAGGCACCTGCCATCATGCCCAGCTAATTTTTGTATTTTTTTAGAGATGGGGTTTCACCATGTTGACCAGGCTGGTCTTGAACTCCTGACCTGAGATGAACTGCTCGCCTCGGCCTCCCAAAGTGCTGGGATTACAGGTGTGAGCCACTGTGCCCAGCTGACTCCCATCTCTTTTT	316	Long Reads (vamos)	16bp+	2	1.98571428571429	0.0142857142857143
chr19:45229188:ATTAAATATATACATATATTTATGT	25	Long Reads (vamos)	16bp+	7	6.61764705882353	1.98107163657542
chr19:45229523:ATATTATAAATAAT	14	Long Reads (vamos)	7-15bp	2	2.01428571428571	0.0142857142857143
chr19:45233216:AAAT	4	Long Reads (vamos)	4-6bp	6	6.34313725490196	0.683071248301301
chr19:45239259:CCAGGCTGGAGTGCAGTGGCACGATCTCAGCTCACTGCAAGCTCCGCCTCCCGGGTTCACGCGATTCTCCTGCCTCAGCCTCCTGAGTAGCTGGGACTACAGGCGCCCACCACCACGCCCGGCTAACTTTTGTATTTTTTAGTAGAGACGGGGTTTCACTGTGTGAGCCAAGATGGTCTCGATCTCCTGACTTTGTGATCCACCTGCCTCGGCCTCCCAAAGTGCTGGGATTACAGGCGTGAGCCACCGCGCCTTGCCTCTTTTTTTTTTTTCTTTTGAGATGGAGTCTCACTCACTCTGTCAC	304	Long Reads (vamos)	16bp+	2	2	0
chr19:45241720:ACTTCAGGACTCA	13	Long Reads (vamos)	7-15bp	2	2	0
chr19:45247596:TTAT	4	Long Reads (vamos)	4-6bp	8	7.97297297297297	0.317444717444717
chr19:4524936:CTCACCTGGCACTCCTGCGGT	21	Long Reads (vamos)	16bp+	2	1.98611111111111	0.0138888888888889
chr19:45250817:GGGTCTCTCTCAGTCTTTGTCCCTCTGCGTCTCT	34	Long Reads (vamos)	16bp+	3	3.08547008547009	0.113321544356027
chr19:4525103:GAGCTGGGG	9	Long Reads (vamos)	7-15bp	3	2.90540540540541	0.0868196964087375
chr19:45251147:GCCCCCGGA	9	Long Reads (vamos)	7-15bp	3	3.17708333333333	0.189364035087719
chr19:45252614:TCCTCAGCTACAGGGCCT	18	Long Reads (vamos)	16bp+	2	2	0
chr19:45257382:CTTTTTTTTTTTTTTTTAGACCAAGTCTCACTCTATCACTCTGGCTAGAGTGCAGTAGAGCGATCTCGGCTCACTACAACCTCTGCCTCCCAGGTTCAAGTGATTCTCCTGCCTCAGCCTCCAGAGTAGCTGGGATTACAGGCGTGTGCCAATGCCTGGCTAATTTTTGTATTTTTTTAGTAGAGATGGGGTTTTCACCATATTGGCCAGGCTGGTCTCGAACTCCTGACCTCATGATCCACCCACCTCAGCCTCCCAAAGTGCTGGGATTACAGGCCTGAGCCAC	286	Long Reads (vamos)	16bp+	3	3	0
chr19:4525837:GGACAGGATACGGGGACAGCACGG	24	Long Reads (vamos)	16bp+	7	6.975	1.16743697478992
chr19:45259732:CCACTGCACTCCAGCCTGGGTAACAGAGTGAGACCCTATCTCAAAAAATAAAAATAAAATAAAATAAAAGAGGGCTGGGCATGGTGGCTTACGCCTGTAATCCCAGTACTTTGGGAAGCTGAGGCAGGTGGATTGCTTGAGGTCAGGAGTTCGAGACCAGCCTGACCAACATGATGAAACCCTGTCTCTACTAAAAATACAAAAATTAGCTGGGCGTGGTGGCACATGCCTATAATCTCAGCTGCTCAGTAGGCTGAGCCAGGAGAATCGCTTGAACCCAGGAGGCGGAGGTTTCAGTGAGCCGAGATCATG	312	Long Reads (vamos)	16bp+	3	3	0
chr19:45265505:CCAGGTGTGGGGTAAGAATATGTGCAGGTGTGAGGGTGC	39	Long Reads (vamos)	16bp+	8	7.95	0.0883838383838384
chr19:45270610:TTTTTTTGAGACGGAGTTTCGCTCTTGTTGCCCAGGCTGGAGTGCAATGGCATGATCTCGGCTCACCGCAACCTCCACCTCCTGGGTTCAAGCAATTCTCCTGCCTCAGCCTCCCGAGTAGCTGGGATTATAGGCATGTGCCACCACGCCCAGCTAATTTTGTATTTTTA	170	Long Reads (vamos)	16bp+	3	3	0
chr19:45274629:CAAAAAAACAAAA	13	Long Reads (vamos)	7-15bp	2	2.19148936170213	0.156485929993137
chr19:45286045:GTTTTTGTTTT	11	Long Reads (vamos)	7-15bp	3	2.67857142857143	0.22007722007722
chr19:45287673:CAGGGCTGGGGG	12	Long Reads (vamos)	7-15bp	2	1.95145631067961	0.0466400152293927
chr19:45288293:TGTAATCCCAGCACTTTGGGAGGCCAAGGCGGGCAGATCATGAGGTCAGGAGATCGAGACCGTCGTGGCTAACACAGTGAAACCTCAATTCTACTAAAAATACAAAAAATTAGCTGGGCATGGTGGCATGCACCTGTAGTCCCAGCTACTCTGGAGGGTGAGGCAGGAGAATCGCTTGAACCCGGGAGGCAGAAGTTGCAGTGAGCCAAGATCATACCACTGCACTCCAGTCTGGGTGACAGAGCAAGACTCTGTCTCAAAAAAAAAAAAAAAAA	275	Long Reads (vamos)	16bp+	2	2	0
chr19:45289768:CAAAA	5	Long Reads (vamos)	4-6bp	5	4.9390243902439	0.280186690755796
chr19:45291364:GGCCAGGCATGGTGGCTCATGCCTGTAAGCCCAACAGTTTGGGAGGCCGAGGCGGTGAATCACTTGAGGTCAGGAGTTCAAGACCAACCTGGCCAACATGGCAAAATCCCATCTGTACAAAAAATACAAAAATTAG	136	Long Reads (vamos)	16bp+	2	2	0
chr19:4529463:ATATACATATATACTTATACGTAT	24	Long Reads (vamos)	16bp+	6	5.84920634920635	0.433079365079365
chr19:45298050:TCC	3	Long Reads (vamos)	2-3bp	21	20.0294117647059	5.83616557734205
chr19:45308177:GGGCGGGGTTTGGCATGGGGTGGAGCCAGGTCCGGGGGGCAGGGCCCTGGAAAATGGGTGGGGC	64	Long Reads (vamos)	16bp+	2	1.99	0.01
chr19:45314043:GAAG	4	Long Reads (vamos)	4-6bp	41	40.9264705882353	3.86122004357298
chr19:45317048:TGTCTCCTTGGCTGTCTCTG	20	Long Reads (vamos)	16bp+	2	1.9875	0.0125
chr19:45317273:ATTTATTTATTT	12	Long Reads (vamos)	7-15bp	2	2.0188679245283	0.0377358490566038
chr19:45318462:GGCTGGGAGAGGTCAAGGT	19	Long Reads (vamos)	16bp+	2	1.98230088495575	0.0175410872313527
chr19:45321784:GGACCCAGAAAGGAGAAG	18	Long Reads (vamos)	16bp+	2	2	0
chr19:45325023:AAAAGAAAAGAAAAAG	16	Long Reads (vamos)	16bp+	2	2.13934426229508	0.153976425958542
chr19:4532577:ACCTCAGGTGATCCACCC	18	Long Reads (vamos)	16bp+	2	2	0
chr19:45328742:CTAATTTTTGTATTTTTAGTAGAGACAGGGTTTCACCATGTTGGCCAGGCTGGTTTCCAACTCCTGACCTCAAATGATCTGCCCTCCTTGGCATCCCAAAGTGCTAGGATTACAGGCAGGAGCCACTGCGCCTGGC	136	Long Reads (vamos)	16bp+	2	2	0
chr19:45329083:TTGTTTTTTGTTTTGTTTTGTT	22	Long Reads (vamos)	16bp+	2	2.01428571428571	0.0142857142857143
chr19:45330172:TTCC	4	Long Reads (vamos)	4-6bp	11	10.2920353982301	3.33359671302149
chr19:45334381:TTTTTTTTTTTTTTTTTGAGACGGGGTCTTGCTCTGTCCCCCAGGCTGGAGTGCAGTGGCGCGATCTCGGCTCACTGCAATCTCTGCCTTCTGGGTTCATGCCATTCTCCTGCCTCAGCCTCCCGAGTAGCTGGGGCTACAGGCGCCAGCCACTGCACCCAGCTAATTTTTTGTTTTT	178	Long Reads (vamos)	16bp+	2	2	0
chr19:45337695:CGCCCTCCTGATCTCAGGTGATC	23	Long Reads (vamos)	16bp+	2	2.12820512820513	0.217116217116217
chr19:45341443:TGTGTGTGGCTG	12	Long Reads (vamos)	7-15bp	2	1.98571428571429	0.0142857142857143
chr19:45346821:CCCACAGTCCCCCAGACCCTCCTTAGAAT	29	Long Reads (vamos)	16bp+	4	4.42268041237113	0.329896907216495
chr19:45359813:CCCAGGCTGGAGTGCAGTGCCACAATCTTGGCTCACTGTAACCTCTGCCTCCTGGGCTCAAGCAATTCTCCTGCCTCAGCCTCTCAAGTAGCTGGGATTACAGGAGCCCACCATCACACCTGGCAAATTGTTGTATTTTTAGTAAAGACAGGGTTTCACCATGTTGGTCAGGCTGGTCTCAAACTCCTGACCTCAAGTGATCTGCCCACCTCGGCCCCCCAAACTGCTGGGATTA	235	Long Reads (vamos)	16bp+	3	3	0
chr19:45365463:AGCCAGGCGTGGTGGCACATGCCTGTAATCCCAGTTACTCGGGAGGCTGAGGCAGGAGAATCGCTTGTATCCGGGAGGTGGAGGTTGCAGTGAGCAGAGATCGTGCCATAGCACTCCAGCCTGGGCGACAGAGTGAGACACCATCTCAAAAAAATAAGTAAAAATAAAAATACAAAAATG	180	Long Reads (vamos)	16bp+	2	2	0
chr19:45374262:ACAC	4	Long Reads (vamos)	4-6bp	16.5	14.8970588235294	10.5671023965142
chr19:45375012:AGAAAGAAGGAAAGAG	16	Long Reads (vamos)	16bp+	5	4.94776119402985	0.455897205700819
chr19:45377818:AAAAAT	6	Long Reads (vamos)	4-6bp	13	13.0072463768116	0.999947106738602
chr19:45381022:TATATTATATATTTA	15	Long Reads (vamos)	7-15bp	4	3.96470588235294	0.034453781512605
chr19:45382235:AAATAAAAAAATAATAGAAATTTAA	25	Long Reads (vamos)	16bp+	2	2.06481481481481	0.0798719280027691
chr19:45383749:TTTCT	5	Long Reads (vamos)	4-6bp	5	5.35294117647059	0.686080372743157
chr19:45384532:AAAAATAAATAAAT	14	Long Reads (vamos)	7-15bp	2	2	0.0285714285714286
chr19:45393847:AAAGAGTGAAACTCTGTCTCAAAAA	25	Long Reads (vamos)	16bp+	2	2.01351351351351	0.0409107737874861
chr19:45395509:GCTGGGGCTGTGGTTGTGATTGTG	24	Long Reads (vamos)	16bp+	2	2.02666666666667	0.0263063063063063
chr19:45397348:TTTC	4	Long Reads (vamos)	4-6bp	13	12.5338345864662	2.50831624515835
chr19:45397472:TCTT	4	Long Reads (vamos)	4-6bp	12	12.2439024390244	6.36625349860056
chr19:45398561:CTTTCTCTTTCTTTTTTT	18	Long Reads (vamos)	16bp+	2	2.3125	0.326771653543307
chr19:45410812:TGTTT	5	Long Reads (vamos)	4-6bp	6	6.08730158730159	0.44831746031746
chr19:45411446:CCACCATTTGTTATTGCCTGT	21	Long Reads (vamos)	16bp+	2	1.51923076923077	0.252053771471247
chr19:45415050:AGGCCGGGCGCGGTGGCTCACGCCTGTAATCCCAGCACTTTGGGATGATGAGGCAGGCAGATCATCTGAGGTCAGGAGTTCGAGACCAGCCTGGCCAACATGGTGAAACCTCGTTTCTACTAAAAATACAAAAAAGTAGCTGGGCTTGGTGGCGCGTGCCTGTAGTCCCAGCTACTCAGGAGGCTGAGGCAGGAGAATCGCCTGAACCCGGGAGGCGGAGGTTGCAGTGAGCCAAGATCACGCCATTGCACTCCCGCTTGGGCAACAAGAGTGAAACTCCATTTCAGAAAAAAAAAAAAAAAAA	304	Long Reads (vamos)	16bp+	2	2	0
chr19:45419803:CCCAGCCCCTCCTCCCTGAGACCCCAGGAGTCCAGGCC	38	Long Reads (vamos)	16bp+	9	8.96907216494845	0.0302835051546392
chr19:45420485:CCCTCCTCCACCTCTTCTTGCACCTCCT	28	Long Reads (vamos)	16bp+	3	3.14141414141414	0.143063285920429
chr19:4542103:AAAAAG	6	Long Reads (vamos)	4-6bp	4	4	0.378947368421053
chr19:45421040:GAAT	4	Long Reads (vamos)	4-6bp	7	6.9875	0.189715189873418
chr19:45422760:AAAT	4	Long Reads (vamos)	4-6bp	6	6.0375	0.188449367088608
chr19:45424910:TTCTTTTTT	9	Long Reads (vamos)	7-15bp	3	3.16417910447761	0.664571877454831
chr19:45426252:CCTGTAATCCCAGCTACTCAGGAGGCTGAGGCAGGAGAATTGCTTGAACCCTGGAGGCAAAGGTTGCGGTGAGCTGAGATCGCACCATTGCACTCCAGCCTGGGCAACAAGAGTGAAACTCCATCTCAAAAAAAAAAAAAAAA	143	Long Reads (vamos)	16bp+	2	2	0
chr19:45427121:AACAAACAA	9	Long Reads (vamos)	7-15bp	5	5.12213740458015	0.154198473282443
chr19:45428052:TT	2	Long Reads (vamos)	2-3bp	15	15.2919708029197	13.8258909403177
chr19:45432283:TTA	3	Long Reads (vamos)	2-3bp	13	12.5040650406504	1.76022924163668
chr19:45432872:CCTGACCAACATG	13	Long Reads (vamos)	7-15bp	2	2	0
chr19:4543292:AAAACCGCAAAAGAAACC	18	Long Reads (vamos)	16bp+	2	2	0.0204081632653061
chr19:45433128:CCTGTAATCCCAGCACTTTGGGAGAACAAGGCAGGCAGATCACTTGAGGTCAGGAGTTTGAGACCGGCCTGGGCAACGTGGTGAAACCCTGTCTCTACTAAAATTACAAAAATTAAGCCGGGCACAATGCCTCATG	136	Long Reads (vamos)	16bp+	2	2	0
chr19:45434950:ATTTTTGTATTTTTAGTAGAGACGGGGTTTCCCCATGTTGGCCAGGCTGGTCTCAGACTCCTGACTTCATGATCCATCCACCTTGGCCTCCCAAAGTGCTGGGATTACAGGCATGAGCCACTGTGCCAGGCC	132	Long Reads (vamos)	16bp+	2	2	0
chr19:45440750:GCCCAGGCTGGAGTGCAGTGTT	22	Long Reads (vamos)	16bp+	2	1.97260273972603	0.0270167427701674
chr19:4544613:TTTTTTTATTATTTTTATT	19	Long Reads (vamos)	16bp+	2	2.54310344827586	0.580734632683658
chr19:45447614:TTGTCTCACTCTGACC	16	Long Reads (vamos)	16bp+	2	1.97435897435897	0.0253080253080253
chr19:45452705:AGGCCAGGCGCAGTGGCTCATGCCTGTAATCCCAGCAATTTGGGAGGCCAAGGAGGGTGGATCACCTGAGGTCAGGAGTTCGAGACCAGCCTAGCCAACATGGTGAAACCCCATCTCTAC	120	Long Reads (vamos)	16bp+	2	2	0
chr19:45461325:TGAGGCAGGCAGATCATT	18	Long Reads (vamos)	16bp+	3	3	0
chr19:45464710:TGTGTATA	8	Long Reads (vamos)	7-15bp	8	8.01574803149606	0.364829396325459
chr19:45465678:CAGGCATAGTGGCTCATGCCTGTAATCCCAGCACTTTGGGAGACCGAGGCAGGCGGATCACCTGAGGTTGGGAGTTCGAAACCAGCCTGGCCAACATGGTGAAACCCCCATCTCTATTAAAAATACAAAAGTTAGGC	137	Long Reads (vamos)	16bp+	2	2	0
chr19:45477659:AAAAAAAAAAAAAG	14	Long Reads (vamos)	7-15bp	2	2.0234375	0.117556594488189
chr19:45477761:AAAG	4	Long Reads (vamos)	4-6bp	10	10.0948905109489	1.13063546586518
chr19:45482013:AAAGAAAGAAAAG	13	Long Reads (vamos)	7-15bp	3	3.14814814814815	0.26147042564953
chr19:45486697:TTTTTTTCTT	10	Long Reads (vamos)	7-15bp	4	4.10606060606061	0.431413370344668
chr19:45487549:TTTTTT	6	Long Reads (vamos)	4-6bp	8	7.70289855072464	1.17386015021686
chr19:45491355:GCTAATTTTTTTTTTTTTTTTTTGAGGCAGAATCTCGCTCTGTTGCCCAAGCTGGAGTGCAGTGGCGCGATCTCAGCTCACTGCAAGCTCTGCCTCCCGGGTTCACGCCATTCTCCTGCCTCAGCCTCCCGAGTAGCTGGGACTACAGGC	150	Long Reads (vamos)	16bp+	2	2	0
chr19:4549608:TTTTTGTATTTTAAGTAGAGACGAGGTTTCTCCATGTTGGCCAGGGTGGTCTCGAATTCCTGGCCTTAGGTGATCTGGCAGCCTCGGCCTCCCAAAGTGCTGGGATTACAAGCATGAGCCACCGTGCCC	129	Long Reads (vamos)	16bp+	2	2	0
chr19:45496962:GCC	3	Long Reads (vamos)	2-3bp	11	10.4214876033058	2.89586776859504
chr19:45500578:AGGGTGGGGTGGAATG	16	Long Reads (vamos)	16bp+	2	1.96629213483146	0.0556690500510725
chr19:45511999:AGGCTGAGGCAGGAGAATCGCTTGAACTCGGGAAGTGGAGGCTGGG	46	Long Reads (vamos)	16bp+	2	2	0
chr19:45512293:TGTTTTTGTTTTTGAGACGGAGTCTTGCTCTGTCCCCCAGGCTGGGGTGCAGTGGCGTGATCTTGGCTCACTGCAACCTCCGCCTCCTGGGTTCACGTGATTCTCCTGCCTCAGCCTCCCAAGTAGCTGGGATTACAGGCGCCCGCCACCACGCCTGGCTAATTTTTTGTATTTTTAGTAGAGACGGGGTTTCGCTATGTTGCCCAGACTGGTCTCAAACTCCTGACCTTGTGATCCGCCTGCCTTGGCCTCCCAAAGTGCTGGGATTACAGGCATGAGCCAC	283	Long Reads (vamos)	16bp+	2	2.01428571428571	0.0142857142857143
chr19:45513242:TGTGAGGGAGTCTTGCTC	18	Long Reads (vamos)	16bp+	2	1.80952380952381	0.156052782558807
chr19:4551838:CAAACAAACAAA	12	Long Reads (vamos)	7-15bp	2	2.06315789473684	0.0810750279955207
chr19:45535956:TGGCTCATGCCTGTAATCCCAGCACTCTGGGAGGCTGAGGCAGGCGGATCACATGAGGTCAGGAGTTTGAGACCAGCCTGGCCAACATGGCAAAACCCCGTCTCTACTAAAAATACAACAAAAAATTAGCCAGGCATGGTGACGGGTGCCTATAATCCCAGCTACTAGGGAGGCTGAGGCAGGATAATTGCTTGAACTTTGGAGGCAGAGGTTGCAGTAAGTCAAGATCGTGCCACTGCACTCCACTCTTGGCGACAAGAGTGAAACTCTGTCTCAAAAAAAAAAAAA	288	Long Reads (vamos)	16bp+	2	2	0
chr19:45540318:AAAAAAT	7	Long Reads (vamos)	7-15bp	4	4.02970297029703	0.409108910891089
chr19:45542657:TTTTTTTT	8	Long Reads (vamos)	7-15bp	3	3.4018691588785	0.582260624228531
chr19:45544381:AAAAACACAAAATTAGCCGGGCGTGGTGGCACACACCTGTGATCCCAGCTACTCAGGAGGCTGAGGCAGGAGAATCACTTGAACCCGGGAGGTGGAGGTTGCAGTGAGCCGAGATCATGCCATTGCACTCCAGCCTGGGCAACAAGAGCAAAACTCCGTCTCAAAATAAATAAATAAATAAATAAATA	188	Long Reads (vamos)	16bp+	4	4	0
chr19:45548790:TTAT	4	Long Reads (vamos)	4-6bp	9	8.90598290598291	1.31005010315355
chr19:45559333:TCTT	4	Long Reads (vamos)	4-6bp	15	15.014598540146	4.97037355088021
chr19:45561944:AAAAATAAAAAAAT	14	Long Reads (vamos)	7-15bp	5	5.05882352941176	0.0559114735002912
chr19:45568174:TTATTTATTTATTTT	15	Long Reads (vamos)	7-15bp	2	1.98924731182796	0.010752688172043
chr19:45570560:CCTGTAATCCCAGCTACTTGGGAGGCTGAGGCAGGAGAATTGCTTGAACCTGGGAGGTGGAGGCTGCAGCGAGCTGAGATTGAACCACTGCACTACAGCCTGGGCGACAGAGTGAGACTCCATCTTGGGGAAAAAAACAAAAACAAAACAAAATTAGCCGGGTGTGGTGGCAGAAG	176	Long Reads (vamos)	16bp+	2	2	0
chr19:45572187:ATCATATATCATATAATAATCATATATATCGAGATATATGAGATATATATCATATGAGATATGAGATATATATATCATATGATATATATATCATATATGGATATATATCATGATATATGTATATAAATATATATATT	137	Long Reads (vamos)	16bp+	5	5.38983050847458	0.376647834274953
chr19:45576385:GCCAGGTGTGGTGGTGGGT	19	Long Reads (vamos)	16bp+	2	1.98876404494382	0.0339632277834525
chr19:45579980:TTTTCTTTCTTTTTTT	16	Long Reads (vamos)	16bp+	2	2.216	0.219096774193548
chr19:45580600:TATT	4	Long Reads (vamos)	4-6bp	10	9.56756756756757	0.884029484029484
chr19:45582144:ATTTT	5	Long Reads (vamos)	4-6bp	5	4.99259259259259	0.634273079049198
chr19:45586605:GGTGGCTCACGCCTGTAATCCCAGCACTTTGGGAGGCCGAGGCGGGTGGATCACCTGAGGTCAGGAGTTTGAGACCAGTCTGGCCAACATGGAGAAACCCCGTCTCTACTAAAAATACAAAATTAGCAGAGCGTGGTGGCACATGCCTGTAATTCCAGCTACTCGGGAGGCTGAGGCAGGAGAATTGCTTGAACCCAGGAGGCGGAAGTTGCGGTGAGCCGAGATCGCGCCATTGCACTCCAGCCTGGGCAACCAAGAGCAAAACTCAGTCTCAAAAAAAAAAAAAA	287	Long Reads (vamos)	16bp+	3	3	0
chr19:45593498:AAAAAAAAAAGAAG	14	Long Reads (vamos)	7-15bp	5	5.00757575757576	0.282384917881101
chr19:45594063:ATATATATATAT	12	Long Reads (vamos)	7-15bp	3	3.392	1.36929032258065
chr19:45595275:TAAA	4	Long Reads (vamos)	4-6bp	12	12.1129032258065	1.48308418568057
chr19:45596530:TCTTTCTTTCTT	12	Long Reads (vamos)	7-15bp	3	3.05426356589147	0.0829699612403101
chr19:45601786:CAGAAACAGAGAGA	14	Long Reads (vamos)	7-15bp	3	3.0625	0.0592105263157895
chr19:45605189:ATTAAAAAATAAATGTA	17	Long Reads (vamos)	16bp+	2	2	0
chr19:45605364:CCTGTAATCCCAACACTTTGGGAGGCCAAGGCAGGCGGATCACCTGAGGTCAAGAGTTCAAGACTAGCCTGACCAACATGAAGAAACCCTGTCTCTACTAAAAATACAAAATTAGCCGGGCGTGGTGACACATGCCTGTAAACACAGCTACTCGGGAGGCTGAGGCAGAAGAATCACTTGAACCCAGGAGGTGGAGGTTGCAGTGACCCAAGATCGTGCCATTGCACTCTAGTCTGGGCAACAAGAGCGAAACTCTGTCTCAAAAATAAATAAAT	275	Long Reads (vamos)	16bp+	2	2	0
chr19:45610422:TGGCGTGGTGGCTCATGCTTATAATCCCAGCACTTTGGGAGGCCAAGTTGGGGAGATCACTTGAGGTCAGGAGTTCGATACCAGCCTGGCCAACGTGGTAAAACCCTGTCTCTACTAAAAATACAAAAAAATTAGCC	137	Long Reads (vamos)	16bp+	2	2	0
chr19:45615519:AAT	3	Long Reads (vamos)	2-3bp	13	12.9754098360656	2.43740685543964
chr19:45616190:GAGGGGCGGTCTCGGAACGT	20	Long Reads (vamos)	16bp+	2	2.05479452054795	0.0525114155251142
chr19:45622402:GTTTT	5	Long Reads (vamos)	4-6bp	9	8.97457627118644	0.161741271910763
chr19:45624141:CATT	4	Long Reads (vamos)	4-6bp	10	9.99009900990099	0.36990099009901
chr19:45625862:TGTTTT	6	Long Reads (vamos)	4-6bp	5	4.95180722891566	0.241551572142227
chr19:45625964:CTCCTGGGCTCAAGCGGTCCTCCCACGTCAGCCTCCCAGGTAGCTGGGATTACAGGTGCGCACCACCATGCCTGGCTAATTTTTGTATTTTTTGTAGATATGAGGTCTCTCCATGTTTCCCAGGCTGGTCTCGAA	135	Long Reads (vamos)	16bp+	2	2	0
chr19:45628824:AAGT	4	Long Reads (vamos)	4-6bp	8	7.34108527131783	2.8827519379845
chr19:45634531:ATTTTTTTGAGACGCAGTCTCGCTCTGTCTCCAGGCAGCAGTGCAGTGGTGCAATCTCAGCTCACTGCAACCTCCGACTCCCTGGTTCAAACGATTCCCCTGCCTCAGCCTCCTGAGTATCTGGGATTACAGACACACGCCACCACACCCAGCTAATTTTTGTATTTTTAATAGAGATGGGATTTCACCATGTTGGCCAGGATGGTCTCAATCTCCTGACCTCATGATCCGCCCGCCTCAGCCTCCCAAAGTGCTGGG	258	Long Reads (vamos)	16bp+	3	3	0
chr19:45640400:TTTG	4	Long Reads (vamos)	4-6bp	12	12.4492753623188	2.93536443457104
chr19:45642798:AAAATAAAATAAAATTTA	18	Long Reads (vamos)	16bp+	2	2.0253164556962	0.0506329113924051
chr19:45642986:AAAAAAAAAAAAG	13	Long Reads (vamos)	7-15bp	3	2.96850393700787	0.189476315460567
chr19:45647514:CTCTCCCTC	9	Long Reads (vamos)	7-15bp	9	8.65217391304348	1.52776896223421
chr19:45647955:CAGCCGCCCCATCCGGGAGGTGAGGGGCGCCTCTGCCCGGCCGCCCCTACTGGGAAGTGAGGCAGCCCCGCGCCCGGCCAGCCGCCCCGTCCGGGAGGGAGGTGGGGGGGTCAGCCCCGCGCCCGGCCAGCCGCCCCGTCCGGGAGGGAGGTGGGGGGTCAGCCCCCCGCCCGGCCAGCCGCCCCGTCCGGGAGGGAGGTGGGGGGGGTCAGCCCCCTGCCCGGC	225	Long Reads (vamos)	16bp+	11	10.8837209302326	2.55668604651163
chr19:45649799:TTTTGAGATGAAGTCTCGCTCTGTTGCCCAGGCTGGAGTGCAGTGGCATGATCTCAACTCACGACAACCTCCGCCTCCCGGGCTCAAGCAATTCTCCTGCCTCAGCCTCCCAAGTAGCTGGGACTACAGGCTCGCGCCACAATGCCTGGCTAATTTTTGTATTTTTA	167	Long Reads (vamos)	16bp+	2	2.01075268817204	0.010752688172043
chr19:45650829:AAAAAAAAGAAAG	13	Long Reads (vamos)	7-15bp	3	3.3206106870229	0.650264239577217
chr19:45653385:AAAT	4	Long Reads (vamos)	4-6bp	14	13.3863636363636	5.06332408049965
chr19:45653500:ATCACCACTAATTGTGTTACTGATAGAAACAACGCAGGAGGTTTTCTGCCGCCCAA	56	Long Reads (vamos)	16bp+	2	2	0
chr19:45655444:ATTT	4	Long Reads (vamos)	4-6bp	7	6.31730769230769	0.917755787901419
chr19:45656457:CCCAGGCTGGAGTGCAGTGGCATCATCTTGGCTCACTGTAGCCTGGACCTCCGGGGCTCAAGCAATCCTCCCATCTCAGCCTCCCAACTAGCTGGGACTACAGGCGTGCACCACCACGCCATTAATTTTTCGTATTTTTTGTAGAGATAGGGTTTCACGATGTTGCCCAGGCTGGTCTCCAACTCCTGGGCTCAAGCAATCCACCCACCTTGGCCTCCCAAAGTGCTGGGATTACAG	237	Long Reads (vamos)	16bp+	3	3	0
chr19:45658819:TCTCCGTGTCTCTGTC	16	Long Reads (vamos)	16bp+	2	2.01234567901235	0.0123456790123457
chr19:45659022:TCTCACTCTCTGTATC	16	Long Reads (vamos)	16bp+	2	1.98684210526316	0.0131578947368421
chr19:45659662:GGGCACAGTGGTGCACACCTGTAATCCCAGCACTTTGGGAGGCTGAGGCAGATGAATCACTTGAGCCCAGAAGTTCAAGACCAGCCTGGACAACATAGCGAGACACCACCTCTACAAAAAGTACAAAAATTGGCT	135	Long Reads (vamos)	16bp+	2	2	0
chr19:45662445:TCCCCCTCTCTCTCTC	16	Long Reads (vamos)	16bp+	6	6.11570247933884	0.303168044077135
chr19:45665385:AAAAAAAAAAAAAAGCCAGCCACAGTGGCTCACGCCTGTAATCCCAGCACTTTGGGAGGACTGAGGCGGGAGGATCACGAGGTCAGGAGTTCAAGACCAGCCTGGCCAACATGGTGAAA	119	Long Reads (vamos)	16bp+	2	2	0
chr19:45665996:AGAAAGGG	8	Long Reads (vamos)	7-15bp	8	7.88461538461539	1.0020870602266
chr19:45666671:TAAA	4	Long Reads (vamos)	4-6bp	8	8.328	2.73832258064516
chr19:456691:TGCACCTGCTGTGCCCCGACTAGAACTCTGTCTGCAAACCCCACCACATCAGGCCTTTGCACC	63	Long Reads (vamos)	16bp+	12	13.488188976378	10.8073990751156
chr19:45671173:GCGGAGAAGCACTTGGCCCACT	22	Long Reads (vamos)	16bp+	3	3.01149425287356	0.104517508687517
chr19:45671725:AGAAGCCGGGATTAC	15	Long Reads (vamos)	7-15bp	2	2.01428571428571	0.0142857142857143
chr19:45672718:ATC	3	Long Reads (vamos)	2-3bp	11	10.6736842105263	0.60515117581187
chr19:45681499:AAAC	4	Long Reads (vamos)	4-6bp	8	8.25984251968504	0.590676165479315
chr19:45686880:TTTTTGTATTTTTAGTAGAGACGGGGTTTCACCATGTTGGCCAGGCTGATCTCAAACTCCTGACCTCAGGTGATCCACCCGCCTTGGCCTCCCAAAGTGTTGGGATTACAGGTGTGAGACACCACGCCCGGCCAG	135	Long Reads (vamos)	16bp+	2	2	0
chr19:45688597:GAGAGGCTGGAGCT	14	Long Reads (vamos)	7-15bp	2	2.01162790697674	0.0586867305061559
chr19:45689511:ACAAA	5	Long Reads (vamos)	4-6bp	9	8.82706766917293	0.992595124174072
chr19:45689743:AAAAATTAGGCCAGATGCGATGGCTCACGCCTGTAATCCCAGCACTTTGGGAGGCCGACGCGAGGTGGATCGCCTGAGCTCAGGAGTTCGAGACCACCCAGGGCAAGATGGTGAAACCCTGTCTCTTCTAAAAATGCAAACAAATTAACCAGGTGTGGTGGCGCATCCCTCTAGTCCCAGCTACTTGGGAGGCTGAGGCAGCAGAAACGCTTGAGCCCCAGCAGCGAAGGTTGCAGTGAGCCAAGATTGCGCCACTGCACTCCAGCTTGGGCTACAGAGTGAGACTCCATCTCAAAAA	298	Long Reads (vamos)	16bp+	2	1.98701298701299	0.012987012987013
chr19:45694459:TTTTA	5	Long Reads (vamos)	4-6bp	6	6.17322834645669	0.525309336332958
chr19:45696859:CACCTGTAATCCCAGCACTTTGGGAGGCCGAGGCAGGCAGATCATTTGAGGTCAGAAGTTCGAGCCCAGCTTGTCCAACAGGGAAACCTCATCTCTACTAAAAATACAAAAATTAGCTGGGTATGGTGGTACATACCTGTAATCCTACTACTTGGGAGGTTGAGACAGGAGGATCACTTGAAACCGAGAGGCGGAGGTTGCAGTGAGCCGAGATCGCACCACTGCACTCCAGCCTGGATGACAGAGCGAGATTCTGTCTCAAAACAAACAGAAAAGAAAAACACAGGCCAGGTGCGGTGGCTCA	304	Long Reads (vamos)	16bp+	2	2	0
chr19:45698248:AAAAACAAAAA	11	Long Reads (vamos)	7-15bp	4	3.71212121212121	0.542447374508443
chr19:45700443:TAAA	4	Long Reads (vamos)	4-6bp	12	12.048	0.626709677419355
chr19:4571923:GGCCTCCCCTCCACTCTTTTTTTTTTTTTTTTTTTTTTCTGAAGCAGTCTCGCTGGTGTTGCCCAGGCTAGAGTGCAGTGGCATAATCTAGGCGCACTGCAACCTCCACCTTCCGGGTTCAAGCGATTCTCCTGCCTCAGCCTTCTGAGTAGCTGGAATTACAGGTGCATGCCACCACACCTGGCTAATTTTTGTATTTTTAGTACAGATGGGGTTTCACCATGATGGCCAGGCTGGTCTTGAACTCCTGACCTCAGGTGATCCGCCCAAGTCGGCCTCCTAAGGTGCTGGGATTACAGGTGTGAGCCACTGCGCCCGTCCTAAGCTACTGCGCCC	336	Long Reads (vamos)	16bp+	2	2	0
chr19:45719244:TTAAATAAATAAAAAATAAA	20	Long Reads (vamos)	16bp+	2	2	0
chr19:45732560:TTTTTTTT	8	Long Reads (vamos)	7-15bp	6	5.67647058823529	1.05010893246187
chr19:45740749:AAT	3	Long Reads (vamos)	2-3bp	17	17.3100775193798	5.1687257751938
chr19:45741849:TTTATTATTTA	11	Long Reads (vamos)	7-15bp	3	3.01052631578947	0.0318029115341545
chr19:45744499:TTTGT	5	Long Reads (vamos)	4-6bp	5	5.18888888888889	0.28976279650437
chr19:45745162:AACCAAAACAAGCTCCTGTCCCCAAACAAGAAGCAGAGG	39	Long Reads (vamos)	16bp+	2	2	0
chr19:45745960:GTTTT	5	Long Reads (vamos)	4-6bp	5	5	0.282051282051282
chr19:45749670:AAAAAAAAAAAA	12	Long Reads (vamos)	7-15bp	3	3.01515151515152	0.747860282211427
chr19:45750003:AAAAAAAAAAAAAAAG	16	Long Reads (vamos)	16bp+	2	2.02857142857143	0.162637362637363
chr19:45750334:TCTTTT	6	Long Reads (vamos)	4-6bp	6	6.22794117647059	1.28839869281046
chr19:45751272:AAT	3	Long Reads (vamos)	2-3bp	23	22.3308270676692	3.8442697653224
chr19:45751507:TTTTGTTTTTTGTTTT	16	Long Reads (vamos)	16bp+	3	2.82758620689655	0.144346431435445
chr19:45755174:AGTCTTGCTCTGTCGCCCAGGCTGGAGTGCAGTGGTACAATCTCGGCTCACTGCAACCTCTGCCTCCTGGATTCAAGCGACTCTCCTGCCTCAGTCTCACGAGTAGCTGGGATTACAGGCGCGCACCACCACGCCCAGCTAATTTTTGTATTTTTAGTACAAACAGGGTTTTGCCATATTGACCAGGCTGGTCTTGAACTCCTGATCTCAGGTGATCGCCCACCTTGGCCTCCCAAAGTGCTGGGATTACAGGTGTGAGGCACTGTGCCGGGCCCATTAGAGTTTTTTGTTTGTTTTGAGACAA	304	Long Reads (vamos)	16bp+	2	2	0
chr19:45759787:TTTAT	5	Long Reads (vamos)	4-6bp	5	5.24705882352941	0.235854341736695
chr19:45760924:AAAAG	5	Long Reads (vamos)	4-6bp	12	12.0802919708029	3.05968226706741
chr19:45761789:TCCAGC	6	Long Reads (vamos)	4-6bp	6	6.47524752475248	0.411881188118812
chr19:45770204:CAG	3	Long Reads (vamos)	2-3bp	11	10.910447761194	23.4956794972506
chr19:45773887:CCACCTCATCCTCCCAAAGCACTGGAATTACAGGCGTGAGCCACCACACCCGGCCTAAATAAATACTTTTTTTTTTTTTTTTTTTGAGACGGAGTCTTGCTCTGTCGCCCAGGCTGGAGTGCAGTGGCATGATCTCGGCTCACTGCAAGCTCCGCCTCCCGGGTTCATGCCATTCTCCTGCCTCGCCTCCCAAGTAGCTGGGACCGCAAGCGCCCGCCACCATGCCCGGCTAATTTTTTTGTATTTTTAGTAGAGACGGGGTTTCACCGTGTTAGCCAGGATGGTCTCGATCTCCTGACCTCATGATCCAC	311	Long Reads (vamos)	16bp+	2	2	0
chr19:45775832:TTTTCTGAGACAGAGTCTCGCTCTGTCGCCCAGGCTGGAGTGCAGTGGCACGATCTCGGCTCACTGCAAACTCTGCCTCCCGGGTTCACGCCATTCTCCTGCCTCAGCCTCCTGAGTAGCTGGGACTACAGGCGCCCGCCACCACGCCTGGCTAATTTTTTGTATTTTTAGGAGAGATGGGGTTTCACCGTGTTAGCCAAGATGGTCTCGATCTCCTGACCTCGTGATCCACCCGCCTCGGCCTCCCAAAGTGCTGAGATTACAGGCGTGAGCCACCACGCCCGGCCAGCCCAGCCTATTTTTTAATTTCAGTTTATCTTA	321	Long Reads (vamos)	16bp+	2	1.52083333333333	0.25219298245614
chr19:45777900:TGGGCCCACCAGCTC	15	Long Reads (vamos)	7-15bp	2	2.03947368421053	0.0384210526315789
chr19:45782403:CCTGTCACAGGGCCTGGCAGCC	22	Long Reads (vamos)	16bp+	2	2	0
chr19:45789734:TGGCCGGGTGTGGTGGCTCACGCCTTTAATTCCAGCACTTTGGGAGGCCGAGGCGGGCAGATCACGAGGTCAGGAGATCGAGACTATCCTGACTAACACGGTGAAATCCCGTCTCTACTAAAAATACAAAAA	132	Long Reads (vamos)	16bp+	2	2	0
chr19:457933:GGGGAGGCGGAAGCGGGTCTT	21	Long Reads (vamos)	16bp+	45	42.7555555555556	13.0218905472637
chr19:45795880:CCT	3	Long Reads (vamos)	2-3bp	14	14.7037037037037	6.12050856826976
chr19:45803993:AAAAAGAAAAAAAAG	15	Long Reads (vamos)	7-15bp	5	4.52898550724638	0.280175605627843
chr19:45806293:AAAGAGAAAGACAGAAAG	18	Long Reads (vamos)	16bp+	2	2.075	0.070253164556962
chr19:45806895:TTATTATCATTATTTTTGAGACAGAGTCTTGCTCTGTCACCCAGGCTGGAGTGCAGTGATCTGATCTCAGCTCACTGCAACCTCCACTCCTGGGTTCAAGCCATTCTCCTGCCTCAGCCTCCCCAGTAGCTGGGATTATAGGCGTGCACCACCACGCCCAGCTAATTTTTGTATTTTTAGTAGAGATGGGGTTTCACCATGTTGGCCAGGCTGGTCTCGAACTCCTGACCTCGTGATCCGCCCGTCTTGGCCTCCCAAAATGCTGGGATTACAGGCCTGAGCCACTGTGCCTGGCATATTATTATTATTTTTTAAAAATTA	321	Long Reads (vamos)	16bp+	2	2	0
chr19:45808270:ACAAAAATTAGCCAGGCATGGTGGCGGGCACCTGTAATCCCAGCTACTCGGGAGGCTGAGGCAGGAGAATCACTTGAACCTGGGAGGTGGAGGTTGCAGTGAGCTGAGTTCACACCACTGTATTCCAGCCTGCGTGACAGAATGAGACTCCATCTCAAAAA	161	Long Reads (vamos)	16bp+	2	2	0
chr19:45810145:TTTA	4	Long Reads (vamos)	4-6bp	13	12.5905511811024	1.68816397950256
chr19:45810980:TTTATTTATTTAGTT	15	Long Reads (vamos)	7-15bp	2	2	0
chr19:45811743:TAT	3	Long Reads (vamos)	2-3bp	15	15.25	3.63931297709924
chr19:4581490:GGGCGGGAGGCGCGA	15	Long Reads (vamos)	7-15bp	2	1.98039215686275	0.01941370607649
chr19:45816759:GGTGGGGGGAAAGGGTACCT	20	Long Reads (vamos)	16bp+	2	2.03448275862069	0.0509745127436282
chr19:45818241:GACTTCTAAAGCCC	14	Long Reads (vamos)	7-15bp	2	2	0
chr19:45820007:GGGGCCTCACTCCTGGTGGCCTGTGTGGCCTCTGGCAAGGCCCTTTCTCCTGGGCCAAGGATCTTCA	67	Long Reads (vamos)	16bp+	2	2	0
chr19:4582575:TGTTTTTCTTATCTTTTTC	19	Long Reads (vamos)	16bp+	3	2.625	0.236344537815126
chr19:45831283:CACACG	6	Long Reads (vamos)	4-6bp	6	6.03030303030303	0.563960212815175
chr19:45833606:AAAAAAATAAAAAAT	15	Long Reads (vamos)	7-15bp	2	2.14851485148515	0.127722772277228
chr19:45833881:TGGCTCACACCTGTAATCCCAGCACTTTGGGAGGCCAAGGCGGGTGGATCACAAGATCAGGAGGTGGAGACCATCCTGGCTAAGACGGTGAAACCCCCGTCTCTACTAAAAATACAAAAAA	121	Long Reads (vamos)	16bp+	2	2	0
chr19:45834139:TAGCCGGGCGTGGTGGCAGGCGCCTGTAGTCCCAGCTACTCGGGAGGCTGAGGCAGGAGAATGGCGTGAACCCGAGAAGCGGAGCTTGCAGTGAGCCGAGATCATGCTATTGCACTCCAACCTGGGTGACACTGCAAGACTGTGTCTCAAAAAACAAAACAAAACAAAAGC	171	Long Reads (vamos)	16bp+	2	2	0
chr19:45835917:AAAG	4	Long Reads (vamos)	4-6bp	7	7.58620689655172	1.74032983508246
chr19:45839830:CAAAA	5	Long Reads (vamos)	4-6bp	7	7.00819672131148	0.537122341146186
chr19:45840989:CCTTTTTTTTTTTTGAGACGGAGTCTTGCTCTGTCACCCAGGATGGAGTGCAATGGTGCAATCTTGGCTCACTGCAACCACTGCCCCCAGTTCAAGCAATTCTTCTGCCTCAGCCTCCCAAGTAGCAGCAACTACAGGTGTGCACCACCACGCCTGGCTAATTTTTGTATTTTTAGTAGAGACAGGGTTTCACCATGTTAGCCAGGCTAATTTCGAACTCCTGACCTCAGGTGATCCGCTCAACTTGGCCTTCCAAAATGCTGGGATTACAGGCATGAGCCACTGTGCCTGGCAATTCCCCCCCCA	306	Long Reads (vamos)	16bp+	2	2	0
chr19:45849260:AAAGCATTCGGTAAACACCA	20	Long Reads (vamos)	16bp+	2	1.97247706422018	0.027013251783894
chr19:45850044:AAAACA	6	Long Reads (vamos)	4-6bp	8	8.34328358208955	0.422623723487824
chr19:45867414:AGAT	4	Long Reads (vamos)	4-6bp	18	18.3461538461538	1.37537268932618
chr19:4587442:ATCTCCCTTCCCCTAG	16	Long Reads (vamos)	16bp+	2	1.97183098591549	0.0277665995975855
chr19:45875172:AGGTTGCAATGAGCCGA	17	Long Reads (vamos)	16bp+	2	1.9873417721519	0.0126582278481013
chr19:45877391:GAT	3	Long Reads (vamos)	2-3bp	14	13.9099099099099	0.719082719082719
chr19:45878914:CCACCGTCTCTCTGT	15	Long Reads (vamos)	7-15bp	2	1.98901098901099	0.0332112332112332
chr19:45885814:GCCGCCAACGTTCGATCCGC	20	Long Reads (vamos)	16bp+	2	1.98648648648649	0.0135135135135135
chr19:45888204:GTGGCTCATGCCTGTAATTCCAGCACTTTGGGAGGCCGAGGAGGGCGGATCACTTGAGGTCAGAAGTTTGAGACCAGACTGGCCAACATGGTGAAACCTTGTCTCTACTAAAAATTAAAAAATTAGGGGGCCGGGCGCG	139	Long Reads (vamos)	16bp+	2	2	0
chr19:45888613:AATAAA	6	Long Reads (vamos)	4-6bp	3	3.71641791044776	0.926495342834699
chr19:45889128:AAAAAAAGAAAA	12	Long Reads (vamos)	7-15bp	2	1.97	0.0697979797979798
chr19:45889712:AAAGA	5	Long Reads (vamos)	4-6bp	7	6.57462686567164	0.817697228144989
chr19:45892998:TGTGGTGGCTCATGCCTGTAATCCCAGCACTTTGGGAGGCCGAGGCGGGTGGATCACCTGAGGTCAGGACTTCAAGACCAGCCTGGTCAACATGGTGAAACCCCATCTCTACTAAAAATACAAAAAATTAGCCGGGCATGGTGGCATATGCCTGTAATCCCAGCTACTGGGGAGGCTGAGACAGGAGAATCGCTTGAACCCGGGAGGCGGAGGTTGCAGTGAGCCATGATCGTGCCATTGCACTCCAGCCTGGGCAACAGAGCGAGACTCTGTCTCAAAAATAAAAATAGGCCGGG	296	Long Reads (vamos)	16bp+	2	2	0
chr19:45894096:TTTATTTTTAATTTTTA	17	Long Reads (vamos)	16bp+	2	1.98630136986301	0.0136986301369863
chr19:45901374:CGCCCCAGCACCTGCCCCCGG	21	Long Reads (vamos)	16bp+	2	1.98701298701299	0.012987012987013
chr19:45904320:AAGGCTGGGTGCAGTGGCTCACGCCTGTAATCCCAACACTTTGGGAGGCTGAGACAGGTGGATCATCTGAGGTCAGGAGTTCGAGACCAGCCTGGCCAACATGGTGGAACCCTGTCTCTATTAAAAATTCAAAAAAAAAAAAAAATAGCTGGGTGTTGTGCCATGTGCCTGTAATCCTAGCTACTCGGGAGGCTGAGGCAGGAGAATCTCTTGAGCCTAGGAGGCACAGATTGCAGGGAACCGAGATCTCACCACTGCACTCCAGCCTGGGCGACAGAGTGAGACTCTGTCTCAAAAAAATTAAAAAA	308	Long Reads (vamos)	16bp+	2	2	0
chr19:45905756:GCATTCAGGGAGCT	14	Long Reads (vamos)	7-15bp	2	2	0
chr19:45908022:ATTATTATTATTATTTATAGAGACGGAGTCTTGCTCTGTCGCCCAGGTTGGAGTTCAGTGGCACGATTTCAGCTCACTGCCAACCTCCGCTGCCCCAGTTCAAGCAATTCTCCTGCCTCAGCCTCCCGAGTAGCTGGGACTACAGGCGCCCACCACCATGCCCAGCTAATTTTTTTGTATTTTTAGTAGAGACGGGGTTTCACCATGTTGGTCAGGCTGGTCTCGAACTCCTGACCTCAGATGATCCGCCTGCCTCGGCCTCCCAAAGTGTTGGGATTACAGGCGTGAGCCACTGCACTGGCCT	304	Long Reads (vamos)	16bp+	2	2	0
chr19:45917174:AATAA	5	Long Reads (vamos)	4-6bp	13	13.1417910447761	2.34816518909213
chr19:459184:GTAGGGGGAAGGACCCCACTGAACCCAGC	29	Long Reads (vamos)	16bp+	17	17.8432835820896	7.15570643025474
chr19:45919999:TTTTCTCCCTAATTG	15	Long Reads (vamos)	7-15bp	2	1.97872340425532	0.0425531914893617
chr19:45921078:TATATGCTATTTTTATAGAAT	21	Long Reads (vamos)	16bp+	2	2	0
chr19:4592226:AAAAATAAAACAAAAT	16	Long Reads (vamos)	16bp+	2	1.97029702970297	0.0291089108910891
chr19:45924203:AAAC	4	Long Reads (vamos)	4-6bp	7	7.2421875	2.46844242125984
chr19:45925937:TTGGAGTTGGGAC	13	Long Reads (vamos)	7-15bp	2	2	0
chr19:45926424:TTGT	4	Long Reads (vamos)	4-6bp	9	8.94488188976378	0.481064866891639
chr19:45929327:AGAGGAGGGGGACAGAAAGACAG	23	Long Reads (vamos)	16bp+	3	3.10526315789474	0.183511877037727
chr19:45929410:ACAGAGAGAGGGAGACAGAGGG	22	Long Reads (vamos)	16bp+	4	4.16666666666667	0.14
chr19:4593954:TTTTGTATTTTTATTAGAGATGGGGTTTCACCGTGTTGGCCAGGCTGGTCTGGAACTCCTGACCTCAGGTGATCTGCCCACCTCAGCCTCCTAAAGTGCTGGGATTACAGGCGTGCGCCACCACGCCCAACTAA	134	Long Reads (vamos)	16bp+	2	2	0
chr19:45939798:GAGGAGGAGAGGGAA	15	Long Reads (vamos)	7-15bp	2	1.96052631578947	0.0384210526315789
chr19:45944439:AAAAACAAAAACAACAACA	19	Long Reads (vamos)	16bp+	3	2.78571428571429	0.201714285714286
chr19:45946930:CATGCATGCACAAATGTT	18	Long Reads (vamos)	16bp+	2	2	0
chr19:45948600:AAAAAAAAAAAAAAAAG	17	Long Reads (vamos)	16bp+	2	2.23893805309735	0.183470290771176
chr19:45955858:AAAAAAAAC	9	Long Reads (vamos)	7-15bp	3	3.104	0.142322580645161
chr19:45960470:GACAGAGAGGCAGACAGAGGGGCAAGA	27	Long Reads (vamos)	16bp+	2	2	0
chr19:45962619:TTTCTTTCTTTTTC	14	Long Reads (vamos)	7-15bp	3	2.96938775510204	0.0505996212918157
chr19:45964154:TTTTT	5	Long Reads (vamos)	4-6bp	7	6.86764705882353	1.96753812636166
chr19:4596865:TTTTTTTGTTGTTTG	15	Long Reads (vamos)	7-15bp	3	3.2	1.05671641791045
chr19:45973549:GGGGGCGGGGGAGGGGGAGGGGAGGGGA	28	Long Reads (vamos)	16bp+	3	2.95	0.0815126050420168
chr19:45973938:GGGCCCGGGGGGCGGC	16	Long Reads (vamos)	16bp+	2	1.98717948717949	0.0128205128205128
chr19:4597835:GAGAGAGGGGCGGGGCTGAGAGAGGAGGGGGCTGAGGAAGGAGAGGGGGCT	51	Long Reads (vamos)	16bp+	4	3.95454545454545	0.112852664576803
chr19:45979467:TTTA	4	Long Reads (vamos)	4-6bp	11	10.8285714285714	0.797252747252747
chr19:45985709:ACACACACACATATGTATATAT	22	Long Reads (vamos)	16bp+	2	2.01282051282051	0.0128205128205128
chr19:45987660:TTGTTTTGTTTTTTGTTTT	19	Long Reads (vamos)	16bp+	2	2.14285714285714	0.393822393822394
chr19:45988251:TTTC	4	Long Reads (vamos)	4-6bp	31	31.5797101449275	28.6249867766847
chr19:45992778:TTTCTTTT	8	Long Reads (vamos)	7-15bp	4	4.20149253731343	0.447817304455168
chr19:45997426:GTCACCCAGGCTGGAGTGCAGTGGCCTCATCTCAGCTCACTACAACCTACGCCTCCCAAGTTCAAGTGATTCTCCTGTTTCAGCCTCCCAAGTAGCTGGAACTACAGGCATATGCCACCACGCCTGGCTAATTTTTGTAATTTTAGCAGAGATGGGGTTTCACCATCTTGGCCAGGCTGGTTTCGAACTCCTGACCTCAAGTGATCTGCCCACCTCAGCCTCCCAAAGTGCTGAGATTACAGGCGTGAGTCACTG	255	Long Reads (vamos)	16bp+	2	2	0
chr19:46009868:GTGTGTGTTTC	11	Long Reads (vamos)	7-15bp	3	2.92307692307692	0.116239316239316
chr19:4601096:GTCACACAGCAGGGAA	16	Long Reads (vamos)	16bp+	2	1.98591549295775	0.0140845070422535
chr19:46011036:TCTTTCTTTTCTTTTCTTTCTT	22	Long Reads (vamos)	16bp+	2	2.12121212121212	0.10760667903525
chr19:46016851:ACTGGGCAGGGCGGGCGGGCTGGGAGG	27	Long Reads (vamos)	16bp+	4	3.83695652173913	0.137959866220736
chr19:46020864:GTGATGCTGGCTGCTGGGACTGGCTGGTTATGGCCCTGC	39	Long Reads (vamos)	16bp+	2	2	0
chr19:4602121:GGATGGATGGATGGATGGATGGATGAATAGAGAGGTGGGTGGGCAGGTTGGTCAGTAAATGGATGTATGGATTTGTGAAATGATAGTTGTATGGACGATGGATGGATGGATGGATGAACAGATGAATGTATGCATTATGGGTGAGCGGACTGATAAATGGGTGCAGGTGTGGATTAC	177	Long Reads (vamos)	16bp+	3	2.78	0.173333333333333
chr19:46026828:ACAGCATGGGCTGCCT	16	Long Reads (vamos)	16bp+	2	2	0
chr19:46027555:AGGTGTGAGCCATATTTACTTACTTATTTTTACATAC	37	Long Reads (vamos)	16bp+	6	5.99099099099099	0.00900900900900901
chr19:46028821:AAAAC	5	Long Reads (vamos)	4-6bp	6	6.01162790697674	0.176333789329685
chr19:46033048:GCAGATGATGGGACAACCAGCTGCAGAGCGGAGCTATACTTTCTGCTGAGAGCTGGA	57	Long Reads (vamos)	16bp+	2	2	0
chr19:46051546:AAAAC	5	Long Reads (vamos)	4-6bp	6	5.94782608695652	0.225324180015256
chr19:4605836:CTCCTGGCTTCAAGTGATT	19	Long Reads (vamos)	16bp+	2	2.06493506493507	0.0615174299384826
chr19:46065308:CTTTT	5	Long Reads (vamos)	4-6bp	5	4.92920353982301	0.834228824273072
chr19:46074274:ATATATATATACA	13	Long Reads (vamos)	7-15bp	2	1.98888888888889	0.0111111111111111
chr19:46074554:AGAACTTGGAGTCCGATGTTTG	22	Long Reads (vamos)	16bp+	2	2	0
chr19:46076640:TAAATATAAATACATTATTTATAA	24	Long Reads (vamos)	16bp+	3	2.98823529411765	0.107002801120448
chr19:46078805:GCGCAGGCGTCGTCAGTAGACATC	24	Long Reads (vamos)	16bp+	12	12.4380952380952	2.63315018315018
chr19:46084402:TACTATTACTGCATTGCTCTCTCTCTT	27	Long Reads (vamos)	16bp+	2	2	0
chr19:4608476:GTCTCACTCTGCCACCCAGGCTGGAGTGCAGTTGTGTGATCTTGGCTTACTGCAACCTCTGCCTTCTGGGTTCAAGCGGTTCTCCTGTCTCAGCCTCCCGAGTAGCTGGGACTACAGGCGTGTGCTACCACCCCCGGCTAATTTTTGTATTT	152	Long Reads (vamos)	16bp+	2	2	0
chr19:46091388:TGTAAGGTGCTTGGC	15	Long Reads (vamos)	7-15bp	2	1.97560975609756	0.0240891297801867
chr19:460939:GGGCGCCGG	9	Long Reads (vamos)	7-15bp	4	3.82575757575758	0.175514688873467
chr19:46102392:GGAGAATATTACAAAGTACCTTCTTAAGTGTGGG	34	Long Reads (vamos)	16bp+	4	3.80851063829787	0.221002059025395
chr19:4610731:AGAGACACAGACCTAGAGAGAGAG	24	Long Reads (vamos)	16bp+	4	4.00892857142857	0.00892857142857143
chr19:46108122:CAGCCTGGCGAGGAG	15	Long Reads (vamos)	7-15bp	2	1.98913043478261	0.0108695652173913
chr19:46108610:GGGAGGTGGTACTTGCCACC	20	Long Reads (vamos)	16bp+	3	2.97087378640777	0.0285551113649343
chr19:46114940:TTCATCCATAGCCCTAGTGGCTCTCATGCATACTAATATTGAGGACCAGTGTCCTAGAATATTTGGTGATTATCTTTCTCTGGCATTTGTATCACACCTATG	102	Long Reads (vamos)	16bp+	2	2	0
chr19:46120432:TTTAACAAACTTGAC	15	Long Reads (vamos)	7-15bp	2	2	0
chr19:46121684:GTAAAGAAAGGCAGATTTTTTAGAAAACGTAG	32	Long Reads (vamos)	16bp+	2	1.98717948717949	0.0128205128205128
chr19:46125376:AGTGATGTAGTACTTAGG	18	Long Reads (vamos)	16bp+	2	1.98823529411765	0.0117647058823529
chr19:46127590:GATGTATAGGTAGATAGGTAA	21	Long Reads (vamos)	16bp+	4	3.67961165048544	0.219874357509994
chr19:46132661:GAGGGAGAAAGGGAGGGAGAGGGAGAGGAAAGAAGAAGAAAGGGAAG	47	Long Reads (vamos)	16bp+	2	2.11504424778761	0.102718078381795
chr19:46139816:TTATATGTGTATATGTCTATATATAT	26	Long Reads (vamos)	16bp+	5	4.904	6.63587096774194
chr19:46144444:ATATC	5	Long Reads (vamos)	4-6bp	10	9.94594594594595	0.287960687960688
chr19:46149138:CTCTCTCTCTCCCTCTCTCTCTTCTCTCTCTCTCTCTTCTCTCTCTCTTTCTCTCTCC	58	Long Reads (vamos)	16bp+	5	5.06106870229008	3.3808573106283
chr19:46149274:CCCTCTCC	8	Long Reads (vamos)	7-15bp	6	5.94488188976378	0.639795025621797
chr19:46153435:TTTTTTCATATAC	13	Long Reads (vamos)	7-15bp	2	2	0
chr19:46154437:GTTTT	5	Long Reads (vamos)	4-6bp	5	4.96	0.092972972972973
chr19:46159557:ACCTGCCTGTACATGCTTTCAA	22	Long Reads (vamos)	16bp+	3	2.98913043478261	0.0108695652173913
chr19:4616107:AATCCAAAAATCCAA	15	Long Reads (vamos)	7-15bp	2	2	0
chr19:4616465:TTTTTTTTCTTTTTTC	16	Long Reads (vamos)	16bp+	2	2.35714285714286	0.311428571428571
chr19:46165499:GCACAGAGGAGCACATTAACTA	22	Long Reads (vamos)	16bp+	2	2	0
chr19:46168899:TGTGTGTGTGTA	12	Long Reads (vamos)	7-15bp	4	4.34	0.267070707070707
chr19:46170998:ACCCTATTCGTACACTCCTTCCCCTTTGAAAATTGCTAATAAA	43	Long Reads (vamos)	16bp+	2	2	0
chr19:4617120:TTTTGTATTTTTAGTAGAGACGGGGTTTTGCCATGTTGGCCAGGCTGGTCTTGAACTCCTGACCTCAGGTGATCCACCCGCCTCGTCCTCCCAAAGTGCTGGGATTACAGGTGTGCGCCACCATAC	126	Long Reads (vamos)	16bp+	2	2	0
chr19:46175483:CAAAAAATGAGTAAGGTAATACTTTGTGC	29	Long Reads (vamos)	16bp+	2	2	0
chr19:46179071:TAGGGTGGGGGGGGTCTGTGAGAGGCAGGGGTGCAGGAGTCTGAGCAGAGCTGGTTGTGGTGTGCAGGGTCTGTGAGAGGCAGG	84	Long Reads (vamos)	16bp+	4	4.01219512195122	0.0862691960252936
chr19:46181197:TTTA	4	Long Reads (vamos)	4-6bp	5	5.70940170940171	0.966548776893605
chr19:46182877:TCTCTAGTCTCTCCTCAC	18	Long Reads (vamos)	16bp+	2	1.98795180722892	0.0120481927710843
chr19:4618524:CTGTCTCTGCCTCTCCT	17	Long Reads (vamos)	16bp+	74	51.1259259259259	1549.79745715865
chr19:46187118:TGCTGCTGGTGTGTGCTACCTGATCAGAGATGGTGAGCATTAACCCGTTTAAACCTGAGGTTG	63	Long Reads (vamos)	16bp+	15	14.6592592592593	3.1069098949696
chr19:46198000:CCTT	4	Long Reads (vamos)	4-6bp	22	21.985401459854	5.17625590382138
chr19:46200473:CTTTT	5	Long Reads (vamos)	4-6bp	14	13.9411764705882	3.52244008714597
chr19:46203709:TTTTTG	6	Long Reads (vamos)	4-6bp	4	4.17647058823529	0.170868347338936
chr19:46210399:ATTAATAGGGTTCTTTAGAGGGACACA	27	Long Reads (vamos)	16bp+	2	2	0
chr19:46211578:GGGTTTCACATTCC	14	Long Reads (vamos)	7-15bp	2	2	0.0285714285714286
chr19:46231845:TCCAGAGTCTTGGAAAGTTTC	21	Long Reads (vamos)	16bp+	2	2	0
chr19:46240998:GTGGCTCATGCTTATAATCCCAGCACTTTGGGAGGCCAAGGCAGGTGGATTACTTGAGGTCAGGAGTTTGAGACCAGCCTGGCCGACATGGTGAAACCCCGTCTCTACAAAAATACAAAAACTAGCTGGGCATGGTGACATGTGCCTGTAATCACAGCTACTTGGGAGGATGAGGCAGGAGAATCACTTGAACCCAGGAGGTAGAGGTTGCAGTGAGCCGGGATGGAACCACTGAACTCCAGCCTGGGCAAGGGACCCAGACTCCATCTCAAAAAAAAAAAAAAAAAAAAAATGGCCGGGCGCA	304	Long Reads (vamos)	16bp+	2	2	0
chr19:46243274:TTCCT	5	Long Reads (vamos)	4-6bp	42	41.9197080291971	13.4273293258909
chr19:46244484:CAGAAAATGAAAATGA	16	Long Reads (vamos)	16bp+	2	2	0.0285714285714286
chr19:46251788:TTTTC	5	Long Reads (vamos)	4-6bp	7	6.81954887218045	2.7550694919116
chr19:46255449:AGAAAAGGAGGAGGA	15	Long Reads (vamos)	7-15bp	2	1.96774193548387	0.0532959326788219
chr19:46262265:ATATATGATATATATATGATATACATATAT	30	Long Reads (vamos)	16bp+	3	3.02803738317757	0.0275083759478046
chr19:46266607:TTTGTTT	7	Long Reads (vamos)	7-15bp	3	3.29545454545455	0.279519331243469
chr19:46267584:TTAT	4	Long Reads (vamos)	4-6bp	6	6.07058823529412	0.352100840336134
chr19:46268165:TTTC	4	Long Reads (vamos)	4-6bp	25	24.1555555555556	11.0577114427861
chr19:46272572:AAGA	4	Long Reads (vamos)	4-6bp	13	12.8939393939394	2.52301642377978
chr19:4627265:GGCCGGGCGCGGTGGCTCACGCCTGTAATCCCAGCACTTTGGGAGGCCAAGGTGGGTGGATCACGAGGTCAGGAGATCGAGACCATCCTGGCTAACACGGTGAAACCCTGTCTCTACTAAAACTACAAAAAATTAGCCAGGCGTGGTGGCGGGCACCTGTAGTCCCAGCTACTCAGGAGGCTGAGGCAGGAGAATGGCATGAACCCAGGAGACGGAGCTTGCAGTGAGCTGAGATTGCGCCACTGCACTCTAGCCTGGGCGACAGAGCGAGACTCCATCTCAAAAAAAAAAAAAAAAAAAA	301	Long Reads (vamos)	16bp+	2	1.98571428571429	0.0142857142857143
chr19:46282942:AAATA	5	Long Reads (vamos)	4-6bp	8	8.11811023622047	0.216097987751531
chr19:46288831:AAGGAAGGAGGAAGG	15	Long Reads (vamos)	7-15bp	6	6.05357142857143	0.573680823680824
chr19:46292762:TTTTG	5	Long Reads (vamos)	4-6bp	7	7.00787401574803	0.579302587176603
chr19:46294992:TATT	4	Long Reads (vamos)	4-6bp	6	5.82882882882883	1.74316134316134
chr19:46300682:AGCTTATAAGTAGTGG	16	Long Reads (vamos)	16bp+	4	3.94339622641509	0.0539083557951483
chr19:46301824:AAAAATT	7	Long Reads (vamos)	7-15bp	5	4.97297297297297	0.117444717444717
chr19:46302077:TAATTTTTTATTTTGCCTATTTTTGT	26	Long Reads (vamos)	16bp+	2	2	0
chr19:4630368:CTCACACCTGTAATCCCAGCACTTTGGGAGCCAAGGCGGGTGGATCATCTGAGGTCAGGAGTTTGAGACCAGCCTGGCCAACATGGTGAAACCCCATCTCTACTAAAAATACAAAAATT	119	Long Reads (vamos)	16bp+	2	2	0
chr19:46307937:ACAG	4	Long Reads (vamos)	4-6bp	16	17.1574803149606	3.73690788651419
chr19:46308430:CCCTGCCCTGGGGTCTATGGGGACAAAGA	29	Long Reads (vamos)	16bp+	3	2.97826086956522	0.0215002388915432
chr19:46309433:TCTCTCTCTCACTTCATCCATC	22	Long Reads (vamos)	16bp+	2	2.27272727272727	0.255212677231026
chr19:4630956:AAAT	4	Long Reads (vamos)	4-6bp	11	10.859375	0.468257874015748
chr19:46311859:CAAAAAAC	8	Long Reads (vamos)	7-15bp	3	3.02173913043478	0.0874343048256092
chr19:46313249:CAAA	4	Long Reads (vamos)	4-6bp	6	6.18367346938776	0.440143067536293
chr19:46314686:AGCTGGGATTAC	12	Long Reads (vamos)	7-15bp	2	1.98275862068966	0.0172413793103448
chr19:46323509:AGACTGTTCTAACAAA	16	Long Reads (vamos)	16bp+	2	2	0
chr19:4632362:CTCCCGGCCTCAAGTGATC	19	Long Reads (vamos)	16bp+	2	2	0
chr19:46324890:TATATATATACACA	14	Long Reads (vamos)	7-15bp	5	5.00769230769231	0.116219439475253
chr19:46330006:AGGA	4	Long Reads (vamos)	4-6bp	17	17.3939393939394	2.45431413370345
chr19:46330449:TGGATGGATGGATGGATAGTTGGATGGATGGTGGATGGATGGCAGATGGATGGTGGATGGATGGTGGATGGATGGGTGGTTGGATTAATCAATGGATTAATGGATGGATGCA	112	Long Reads (vamos)	16bp+	5	4.90909090909091	0.083594566353187
chr19:46333008:TATATATATATG	12	Long Reads (vamos)	7-15bp	5	4.94594594594595	0.124324324324324
chr19:46333729:TTTTCTTTCTTTTTTGAGATGGAGTCTCACTCTGTCTACCAGGCTAGAGTGCAGTGGCACGATCTTGGCTCACTACAACCTCCTCCTCCCAGGTTGAAGCAATTCTCCTACCTCCGCCTCCCAAGTAGCTGGGATTACAGACATGCGCAACCACACCCTGCTAATTTTTGTATTTTTAGTAGAGATGGAGTTTCACCATGTTGGCCAGGCTGGTCTCGAACTCCTGACCTCGAATGATCCACCCATCTCAGCCTCCCAAAGTGCTGGGATTACAGGCGTGAGCC	284	Long Reads (vamos)	16bp+	2	2	0
chr19:46334534:TTATTT	6	Long Reads (vamos)	4-6bp	6	5.88188976377953	0.184351956005499
chr19:46335247:ATTT	4	Long Reads (vamos)	4-6bp	9	9.03125	0.535855263157895
chr19:46340462:TCTTCC	6	Long Reads (vamos)	4-6bp	8	8.02307692307692	0.937447823494335
chr19:46343508:TTCC	4	Long Reads (vamos)	4-6bp	10	10.3931623931624	3.84409077512526
chr19:4634930:TTTTCTTTTT	10	Long Reads (vamos)	7-15bp	6	6.16296296296296	1.24190160309563
chr19:4635031:CAACCTCCCAGGTT	14	Long Reads (vamos)	7-15bp	2	1.98571428571429	0.0142857142857143
chr19:46355879:GGCAGGGTCTTCATCTCGTGTGGGGCTGCAGGAGCATCTTTCCCCAGGGTAAGGAGCAGGGGCTGCA	67	Long Reads (vamos)	16bp+	2	2	0
chr19:46356034:CCCAACCCCGCATACT	16	Long Reads (vamos)	16bp+	2	2	0
chr19:46360461:TTTGAAATTAGATTTTTC	18	Long Reads (vamos)	16bp+	2	2.01428571428571	0.0142857142857143
chr19:46361054:TTTGTTTGTTTGTTTTTTGGGATT	24	Long Reads (vamos)	16bp+	2	2	0
chr19:46362764:TTTTTATTTATTTA	14	Long Reads (vamos)	7-15bp	3	2.94915254237288	0.0828625235404896
chr19:46363307:AAAAAAAAAAAACAA	15	Long Reads (vamos)	7-15bp	2	2.11023622047244	0.495688038995126
chr19:46365095:CCTCGGCCTCCCAAAGTGCTGGGATTACAAGCGTGAGCCACCATGCCCAGCTAATGTTTGTGTTTTTAGTAGAGGCGGGGTTTCACGATGTTGGCTAGGCTGGTTTCAAATGCCTGACCTCAAGTGATCCACCTG	135	Long Reads (vamos)	16bp+	2	2	0
chr19:46369362:TGGCTTACACCTGTAATCCCAGCACTTTGGGAGGCCGAGGCGGGTGGATCACGAGGTCAGGAGATCAAGACCATCCTGGCCAACACGGTGAAACACCGTCTCTACTAAATATACAAAAAATTAGCCGGGCGTGGTGGCAGGTGCCTGTAGTCCTAGCCACTCTGGGGGCTGAGGCAGGAGAATGGCGTGAACCCGGGAGGCAGAGCTTGCAGTGAGCGGACATTGCGCCACTGCACCCCAGCCTGGGTGACAGGGCGAGACTCTGTCTCAAAAAAAAAAAAAAAGGCCAGGCATGG	296	Long Reads (vamos)	16bp+	2	2	0
chr19:4637671:GCTCTGTCGCCCCGGCTGGAGTGCAGTGGCCCGATCTTGGCTCACTGCAACCTCTGCCTCCAGAGTTCAAGCGATTCCCCTGCCTCAGCCTCCTGAGTAGCTGGGATTACAGGCATGTGCCACCACACCCGGCTAATTTTTGTATTTTT	149	Long Reads (vamos)	16bp+	3	2.98571428571429	0.0142857142857143
chr19:46396782:TTTTTTTTTTTTTTTTTTTTTTGAGATGGAGTCTCACTCTTGTCGCCCAGGCTGGAGTGCAGTGGTGCAATCTCCATTCACTGCAACCTCTGCCTCCTGGGTTCAAGCGATTCTCCTGCCTCAGCCTCCTGAGTAGCTGGGACTACAGGCACCCGCCACCATGCCTGGTTAATTTTGTGTATTTTTAGTAGAGATGGGGTTTCACTATGTTGGCTAGGCTAGTCTCGAACTCCTGACCTCGTGATCTGCCTGGCTCGGCCTCCCAGAGTGCTGGGATTACAGGCGTGAGCCAC	293	Long Reads (vamos)	16bp+	2	2	0
chr19:46398570:ATAC	4	Long Reads (vamos)	4-6bp	16	16.1716417910448	2.45903938951857
chr19:46399123:GTTTTTTTTTTTT	13	Long Reads (vamos)	7-15bp	2	1.77358490566038	0.176819407008086
chr19:46400258:TTCTTTTTTTTCTTTT	16	Long Reads (vamos)	16bp+	3	2.93382352941176	0.877069716775599
chr19:46402185:AAGG	4	Long Reads (vamos)	4-6bp	12	14.3913043478261	15.4224055855284
chr19:46402264:AAAAGAAAAGA	11	Long Reads (vamos)	7-15bp	6	5.90977443609023	0.173615857826384
chr19:46403256:GGAGATCGCGGTGAGC	16	Long Reads (vamos)	16bp+	2	2.00917431192661	0.435100237852531
chr19:46406947:AAAC	4	Long Reads (vamos)	4-6bp	6	5.8034188034188	2.245505452402
chr19:46409106:GGGAGTGGAGGGAGAGAGGGAGAGGGGAG	29	Long Reads (vamos)	16bp+	7	6.6	0.346268656716418
chr19:46411539:CCCTCCTCAGCTGGGGCCCCTGCCCTCTGATTATCTGCAGCCTCTTCCCTCTGATTATCTGCAGCCTCTGCC	72	Long Reads (vamos)	16bp+	6	5.94936708860759	0.074326517364492
chr19:46415670:GGGCGCCGTGGCTCACGCCTTTAATCCAGCACTTTGGGAGGCTGAGGCGGGCGGATCACCTGAGGTCCGGAGTTTGAGACCAGCCTGGTCAACATGGCAAAACCCCATCTCTACTAAAAAATACAAAAATTGCC	134	Long Reads (vamos)	16bp+	2	2	0
chr19:46416082:AAAAACAAACAAACAAA	17	Long Reads (vamos)	16bp+	2	2.46363636363636	0.250959132610509
chr19:46418069:TTAATTTATTTTTTTT	16	Long Reads (vamos)	16bp+	2	2.02325581395349	0.0935704514363885
chr19:46419274:TTTG	4	Long Reads (vamos)	4-6bp	9	9.02803738317757	0.235055545759125
chr19:46421806:AAAAAATAAAAAAG	14	Long Reads (vamos)	7-15bp	2	2	0.0923076923076923
chr19:46427033:ATGCCACCCACACACTCTA	19	Long Reads (vamos)	16bp+	2	1.98701298701299	0.012987012987013
chr19:4642717:GAGAGGGAGGAGGGGA	16	Long Reads (vamos)	16bp+	3	2.55769230769231	0.249066467513069
chr19:46430341:CTTC	4	Long Reads (vamos)	4-6bp	11	10.856	6.22103225806452
chr19:46436194:CTCGCTCTGTCACCCAGGCTGGAGTGCAATGGCGGGATCTCAGCTCACTGCAACATCCGCCTCCCAGGTTCAAGTGATTCTCCTGCCTCAGCCTCCCGAGTAGCTGGAATTACAGGTCCCCACCATTACGCCCAGCTAATTTTTGTATTTTTGGTAGAGAGGGGGGTTTCTCCATGTTGGCCAGGCTGATCTCGAACTCCTGAGCTTAGGTGATCTGCCCACCTCGACCTCCCAAAGTGCTGGGATTACAGGCATGAGCTACCACGCCTGGCC	273	Long Reads (vamos)	16bp+	2	2	0
chr19:4644223:AAAAATAAAAT	11	Long Reads (vamos)	7-15bp	2	2.1025641025641	0.119214119214119
chr19:46442457:CTGTCCACAACCA	13	Long Reads (vamos)	7-15bp	2	1.95833333333333	0.0404929577464789
chr19:46445029:TCTAAATGGTTCATTTTATATTAT	24	Long Reads (vamos)	16bp+	2	2	0
chr19:46447336:CCTCCTGGGCTCAAGCGAT	19	Long Reads (vamos)	16bp+	1	1.18681318681319	0.153601953601954
chr19:46448660:TAAA	4	Long Reads (vamos)	4-6bp	7	7.15555555555556	0.604744069912609
chr19:46450707:ACATATACACAA	12	Long Reads (vamos)	7-15bp	5	4.98165137614679	0.0552157662249405
chr19:46452726:GCGGCGGCTCACACCTGTAATCCCAGCACTTTGGGAGGCCGAGGAGGGCAGATCACCTGAGGTCAGGAGTTCGAGACCAACCTGGACAACACAGAAACCCCGTCTCCACTAAAAATACAAAAAAGGC	127	Long Reads (vamos)	16bp+	1	1.02816901408451	0.0277665995975855
chr19:46454412:CTCTCC	6	Long Reads (vamos)	4-6bp	6	6.78832116788321	3.21221554315157
chr19:46454636:TTTTTTTTTTTTTTTTTTGAGACGGAGTCTTGCTCTTTTGCCCAGGCTGGACTGTAGTGGCGCTATCTCGGCTCACTGTAAGCTCCGCCTCCCGGGTTCACACCATTCTCCTGCCTCAGCCTCCCGAGTAGCTGGGACTACAGGCGCCCGCCACCACGCCCGGCTAATTTTTTTTGTATTTTTAGTGGAGACGGGATTTCACCGTGTTAGCCAGGATGGTCTTGATCTCCTGACCTCGTGATCCACCCGCCTCGGCCTCCCAAAGTGCTGGGATTACAGGCATGAGCCACCGTGCCCGGCCTCTTCCCTCTCTCTTTCTCTC	322	Long Reads (vamos)	16bp+	2	2	0
chr19:46463002:GGTGGCTCACACCTGTAATCACAGCACTTTGGGAGGCTGAGGCGGGTGGATCACGTGAGGCCAGGAGTTCGAGAACAGCCTGGGCAACATGATGAAACCCCGTCTCTATGAAAGATACAAAAATTAGCCGGGCGTGGTGGTGCACACCTGTAGTCCCAGCTACTTGGGAGGCTGAGGCAGGAGAATCGCTTGAACCTGGCAGGCGGAGGTTGCAGTGAGCCAAGACTGTGCCACTGCACTCCAGCCTGAGCAACAGAGTGAGATGCTGTCTCAAAAAAAAAAAAAAAAAAAAAAGGCCGGGGCGT	305	Long Reads (vamos)	16bp+	2	1.98571428571429	0.0142857142857143
chr19:46476898:GAGACTGAGTCTCACTTTGTCACCCAGGCTGGAGTGCAGTGGCGCGACCTCGGCTCACTGCAGCCTCTGCCTCCTGGGTTCAAGCAGTTCTCCTGCCTCAACCTCTCAAGTAGCTGGGATTACAGGGACCCGCCACTATGCCTGGCAAATTTTTGTACTTTGTTTTGTTTTGTTTTGTTTT	181	Long Reads (vamos)	16bp+	2	2	0
chr19:46477677:TTTTA	5	Long Reads (vamos)	4-6bp	10	9.86086956521739	2.3488939740656
chr19:46486085:AAAAAATTAGCCAGGCGTGGTGGTGGGTGCTTGTAATCCCAGCTACTCAGGAGGCTGAGGCAGGAGAATTTCTTGAACCTGGGAGGTGGAGGTTGCAGTGAGCTGAGATTGCACCATTGCACTCCAGCCTGGGAGACAAGAGCAAAATTCCGTCTCAAAAAAAAA	165	Long Reads (vamos)	16bp+	2	1.99009900990099	0.0099009900990099
chr19:464872:ATGG	4	Long Reads (vamos)	4-6bp	15	15.1048387096774	0.371033307107265
chr19:46497207:TTTTGTTGGTTTGTTTTTGAGATGGAGTCTTGCTCTGTCGCCCAGGCTGGAGTGCAATGGAGCAATCTCGGCTCACTGCAACCTCCACCACCCGGGTTAAAGCCATTCTCCTGCCTCAGCCTCCCGAGTAACTGGGACTACAGGCATGCACCACCATGCCTGACTAGTT	169	Long Reads (vamos)	16bp+	2	2	0
chr19:46498374:AAACC	5	Long Reads (vamos)	4-6bp	8	8.65873015873016	1.20260317460317
chr19:46498944:AAAAA	5	Long Reads (vamos)	4-6bp	10	9.83703703703704	5.39115533443892
chr19:46501396:AAATA	5	Long Reads (vamos)	4-6bp	12	11.25	2.5511811023622
chr19:46501472:TGGTGGCTCACACCTGTAATCCCAGCACTTTGGGAGGTTAAGGCAGGCAGATCACTTGAGGCCAGGAGTTCAAGACCAGCCTGCCCAACATGGTGAAACCCCATCTCTACCAAAAATACCAAAATTAGCTGGTCATGGCCAGGCA	145	Long Reads (vamos)	16bp+	2	2	0
chr19:46503988:GTGTGTGTGTGC	12	Long Reads (vamos)	7-15bp	7	6.95555555555556	0.639800995024876
chr19:46508221:AAAAC	5	Long Reads (vamos)	4-6bp	6	6.02272727272727	0.495662734212353
chr19:46510526:ATATAC	6	Long Reads (vamos)	4-6bp	9	7.63934426229508	7.24075328546267
chr19:46517170:AAAACA	6	Long Reads (vamos)	4-6bp	7	7.05223880597015	0.39574682976097
chr19:46521475:CAAAAAAAAGACACAG	16	Long Reads (vamos)	16bp+	2	2.03960396039604	0.0384158415841584
chr19:46523551:GAAA	4	Long Reads (vamos)	4-6bp	13	13.9453125	21.3591904527559
chr19:46526652:GATGAGATTTGGGTGGG	17	Long Reads (vamos)	16bp+	2	1.98863636363636	0.0113636363636364
chr19:46532541:ATTT	4	Long Reads (vamos)	4-6bp	14	14.2384615384615	1.40781156827668
chr19:46535004:AAAG	4	Long Reads (vamos)	4-6bp	21	20.9420289855072	6.81413307944568
chr19:46536034:TTTCT	5	Long Reads (vamos)	4-6bp	11	10.7101449275362	1.17084523431715
chr19:4653679:GGGAGGCGCAGGTTGCA	17	Long Reads (vamos)	16bp+	2	1.98888888888889	0.0111111111111111
chr19:46538127:CATCTTGGGTGTTCCAGC	18	Long Reads (vamos)	16bp+	2	2	0
chr19:46539667:ATTTTATTTACTTATT	16	Long Reads (vamos)	16bp+	3	2.63551401869159	0.252689120084641
chr19:46541557:CAAAAAACAAACAAA	15	Long Reads (vamos)	7-15bp	3	2.97169811320755	0.123000898472597
chr19:46543634:AAAC	4	Long Reads (vamos)	4-6bp	6	6.92380952380952	1.72490842490842
chr19:46544292:TTTTCTTTTTGTTTTGTTTTGGG	23	Long Reads (vamos)	16bp+	5	5.76859504132231	1.37933884297521
chr19:46552152:CAAA	4	Long Reads (vamos)	4-6bp	9	8.8	0.363302752293578
chr19:46556649:TTTA	4	Long Reads (vamos)	4-6bp	12	10.609375	5.05880905511811
chr19:46560457:AAAT	4	Long Reads (vamos)	4-6bp	12	11.5267857142857	0.846122908622909
chr19:46563465:AAGGAATACA	10	Long Reads (vamos)	7-15bp	2	2.07407407407407	0.144444444444444
chr19:46566276:ATACATATATACATGTATG	19	Long Reads (vamos)	16bp+	3	3	0
chr19:46571414:AAAAAAAAATTTTTTTT	17	Long Reads (vamos)	16bp+	2	1.99	0.01
chr19:46572555:AGGA	4	Long Reads (vamos)	4-6bp	55	54.75	17.6407407407407
chr19:46576206:CCAGGCTGG	9	Long Reads (vamos)	7-15bp	2	2.40196078431373	0.282372354882547
chr19:46577616:ATCATCATCATC	12	Long Reads (vamos)	7-15bp	3	2.61320754716981	0.239442946990117
chr19:46578316:AAAATATATATATATATATATATATATATGTATTTTT	37	Long Reads (vamos)	16bp+	3	3.02586206896552	1.88628185907046
chr19:46593146:GTTTTTGTTTTTTT	14	Long Reads (vamos)	7-15bp	2	2.11538461538462	0.103396603396603
chr19:46602028:GAGGGTGGGG	10	Long Reads (vamos)	7-15bp	3	3.00884955752212	0.0445638432364096
chr19:46614602:GCGGTGGCTCAAGCCTATAATCCCAGCACTTTGGGAGGCTGAGGTAGGTGGATCACCTGAGGTCAGGAGTTTGAGACCAGCCTGGCCAACATGATGAAACCCCATCTCTACTAAAAATACAAAAATTAGCCAGGTAAGCTGGGA	144	Long Reads (vamos)	16bp+	2	2	0
chr19:46615508:AAAACATTTTTTTTTAGACAGAGTCTCGCTCTGTCGCCCAGGCTGGAGTGCAGTGGTGTGATCTCGGCTCACTGCAGCATCAACCTCCCGGACCCAAGCAATCCTCCCAACTCCACCTCCCAAGTCGCTGGGAATATAGGCACAGACCACCACGCCCAGCTAATTTTTGTATTTTCTGTAGCGAAGAGGTTTCACCATATCACCCAAGCTGCTCTTGAACTCCTGGGCTCAAGCGATCCACCTGCCTCGGCCTCCCAAAATGCTGGGATTACAGGTGTGAGCC	283	Long Reads (vamos)	16bp+	2	2	0
chr19:46618126:GCCTCGGCCTCCCAAAGTGCTGGGATTACAGGCGTGAGCCACTGCGCCCGGCCTAATTTTTGTATTTTTAGTAGAGATGGGGTTTCACCATGTTGGCCAGGCTGGTCTCAAACTCCTGACCTCAGGTGATCCTCCT	136	Long Reads (vamos)	16bp+	2	2	0
chr19:46619497:AAAG	4	Long Reads (vamos)	4-6bp	40	39.3695652173913	23.1251983497302
chr19:46622692:TTTGTTTTTGTTTT	14	Long Reads (vamos)	7-15bp	2	2.01098901098901	0.010989010989011
chr19:46622957:CTTATTTTTT	10	Long Reads (vamos)	7-15bp	5	4.98529411764706	0.740522875816993
chr19:46626885:TTTCTTTTTGCTTGTTTGTT	20	Long Reads (vamos)	16bp+	2	2.07291666666667	0.0683114035087719
chr19:46628812:GTTT	4	Long Reads (vamos)	4-6bp	8	7.53153153153153	0.523996723996724
chr19:4662952:CACAGCCTCCAATCTACCCTCCCCACCCACCCCATCCTCATTCT	44	Long Reads (vamos)	16bp+	20	22.1777777777778	40.0577114427861
chr19:46632059:TTTTC	5	Long Reads (vamos)	4-6bp	7	6.82706766917293	0.522898154477102
chr19:46632942:ATAG	4	Long Reads (vamos)	4-6bp	17	17.0592592592593	3.11586511885019
chr19:46634321:TCCCCTGTCCTACCCCGCCCCTCGTCCTGGCCCC	34	Long Reads (vamos)	16bp+	5	5.02459016393443	0.0241837149437746
chr19:46635516:GGGGAGATGGAGGGAGGGGGTGTGGGGTGGGAGAGGAT	38	Long Reads (vamos)	16bp+	6	6.38095238095238	2.31771428571429
chr19:46636035:ATTCACTC	8	Long Reads (vamos)	7-15bp	5	5	0.161616161616162
chr19:46638451:CACACCATCACGGCAGTACACACTCACACACTCTCCAGATGTCT	44	Long Reads (vamos)	16bp+	4	4	0
chr19:46638768:GGCCACAGGGAGGAGG	16	Long Reads (vamos)	16bp+	2	1.97727272727273	0.0454545454545455
chr19:46643817:TTTG	4	Long Reads (vamos)	4-6bp	7	7	0.5
chr19:46645528:GAAG	4	Long Reads (vamos)	4-6bp	11	10.4632352941176	1.21345315904139
chr19:46648761:GGCCCCAGGCGCCCAG	16	Long Reads (vamos)	16bp+	2	1.96907216494845	0.0302835051546392
chr19:46651051:TTTA	4	Long Reads (vamos)	4-6bp	13	13.015625	1.84227362204724
chr19:4665213:TGTT	4	Long Reads (vamos)	4-6bp	6	5.8876404494382	0.328140960163432
chr19:46653539:TTTA	4	Long Reads (vamos)	4-6bp	9	9.39024390243902	2.71531387445022
chr19:46655952:ATATATACACAC	12	Long Reads (vamos)	7-15bp	7	6.9618320610687	0.0831473869641809
chr19:46656040:ATTT	4	Long Reads (vamos)	4-6bp	9	9.09821428571429	0.28756435006435
chr19:46657967:CTTGAACCTAGGAGGTGGAGGTTGCAGTGAGCAGAGA	37	Long Reads (vamos)	16bp+	2	2	0
chr19:46663084:AAAG	4	Long Reads (vamos)	4-6bp	20	20.1908396946565	3.17099236641221
chr19:46666110:AAAAAGAAAAG	11	Long Reads (vamos)	7-15bp	5	5.18382352941176	0.773366013071895
chr19:46676424:CAAAA	5	Long Reads (vamos)	4-6bp	5	4.9875	0.139082278481013
chr19:46681840:TTTTTTTTTTTCTTTTTGAGGCGGAGTCTCACTCTGTCGCCTGGGCTGGAGTGCAGTGGCACGATCTCGGCTCACTGCAACCTCTACCTCCAGGGCTCAAGTGAGTCTCCTGCCTCAGCCTCCCGAGTAGCTGGGATTACAGGCGCTGGCCACTATGCCCAGCTAA	166	Long Reads (vamos)	16bp+	2	2	0
chr19:46684048:TATCTGTCTCAGAGTTTAAATACTTGTG	28	Long Reads (vamos)	16bp+	2	2	0
chr19:46684692:GGTGGCTTACGCCTGTAATCCCAGCACTTTGGGAGGCTGAGGCGGGCAGATCACGAGATCAAAAGTTCAAGACCAGCCTGATCGACATGGTGAAACCCCATCTCTACTAAAAATACAAAAATCAGCCAGGAATGGTGGCGTGTGCCTGTGTTCCCAGCTACTCAGGAGGCTGAGGCAGGAGAATCATTTGAACCTGGGAGGCAGAGGTTGCAGTGAGCTGAGATAGCGCCACTGCACTCCAGCCTGGGCAACAGAGCGAGACTCCATCTCAAAAAAAAAAAAACATTGGCCGGATAT	297	Long Reads (vamos)	16bp+	2	2	0
chr19:46687215:GTCTTTATAAAAAT	14	Long Reads (vamos)	7-15bp	2	1.98571428571429	0.0142857142857143
chr19:46691177:CAATCAGAATCTAGGATCTAGACCTGTGGCCAATCAGAATGCAGAATCTACCCTCCTATT	60	Long Reads (vamos)	16bp+	5	5.02597402597403	0.051948051948052
chr19:46691637:CAGAAAGAAAGGGCTGGAGC	20	Long Reads (vamos)	16bp+	2	1.97530864197531	0.0243827160493827
chr19:46694814:GCCTGTAATCCCAGCACTTTGGGAGGCCAAGGCAGGCAGATCGCTGGAGCCCAGGAGTTTGAGACCAGCCAGAGCAACACAATGAGACCCCCATCTCTACAAAAAAT	107	Long Reads (vamos)	16bp+	2	2	0
chr19:46696752:CAAAAAATAAAGGAATA	17	Long Reads (vamos)	16bp+	2	1.97435897435897	0.0253080253080253
chr19:4670478:GGGGGCGGGGCCGCCGA	17	Long Reads (vamos)	16bp+	4	4.11206896551724	0.222113943028486
chr19:46704843:CCCCTAGTTCCAGCTTGTAGCCCCGACATCACCCCATCTGCCCCCCAGGCCCTGAACGCGCCTCACACCCCACCTTTTCCCACTGCAACAATGGATGCCTCAAAAGTCCCCGCCAAAGCTCTGA	124	Long Reads (vamos)	16bp+	3	3	0
chr19:4671879:TATATACTTATATATATTCATATATTCATA	30	Long Reads (vamos)	16bp+	22	20.956204379562	4.30689136968656
chr19:46727038:CCAAAAGCTCCCAGCTGG	18	Long Reads (vamos)	16bp+	3	3.0188679245283	0.0567834681042228
chr19:4673302:AAAAAGAAAAGAAA	14	Long Reads (vamos)	7-15bp	3	3.09448818897638	0.403699537557805
chr19:46735668:AATGATAATAATTTGGCCAGGCGCAGTGGCTCATGCCTGTAATCCCAGCACTTTGGGAGGCCGAGGCAGGCGGATCACTTGAGCTCAGGAGTTTGAGACCAGCCTGGCCAACATGCTGAAACCCCATCTCTACTAAAAAATACAAAAATTAGCCGGGTGTGATGGCACCTGCCTGTAATCCCAGCTACTCAGAAGGCTGAGGCAGGAGAATCGTCTGAGGTGGATGGAGGCAGAGGTTGCAGTGAGCTGAGATCGTGCCACTGCACTGCAGCCTGGGCAACGGAGCAGAAACTGTCTCAAAAAATAATAAT	311	Long Reads (vamos)	16bp+	2	2	0
chr19:46743918:AAAT	4	Long Reads (vamos)	4-6bp	7	6.94565217391304	0.205805064500717
chr19:4675335:TTTCTTTTTACTTTTTTTTT	20	Long Reads (vamos)	16bp+	2	1.96296296296296	0.0546902042229145
chr19:46754373:TTTA	4	Long Reads (vamos)	4-6bp	9	8.32231404958678	1.0202479338843
chr19:46762921:TCACACCTGTAATCCCAGCACTTTGGGAGGCCGAAGAGGGCGGATTACTTGAGGTCAGGAGTTCAAGACCAGCCTGAACAACATGGTGAAACCCCATCCCTACTAAAAATACAAAAATTAGCCGGGCGTGATGGTGGG	138	Long Reads (vamos)	16bp+	2	2	0
chr19:46765670:TTTG	4	Long Reads (vamos)	4-6bp	9	8.78512396694215	0.953443526170799
chr19:46777599:AAGCCCCGCCCACCAGATCCTGCCCATACCACCTGCCCAGCCG	43	Long Reads (vamos)	16bp+	3	3	0
chr19:46794820:TTTA	4	Long Reads (vamos)	4-6bp	7	8.152	5.08154838709677
chr19:46797308:AAAT	4	Long Reads (vamos)	4-6bp	11	10.712	2.0938064516129
chr19:46799743:AAATAAATA	9	Long Reads (vamos)	7-15bp	4	4.18811881188119	0.154257425742574
chr19:46800925:AAAAAAATTAAAAAGT	16	Long Reads (vamos)	16bp+	4	4.19642857142857	0.159266409266409
chr19:46802696:CTTACTGATATAATTTTT	18	Long Reads (vamos)	16bp+	2	2	0
chr19:46803065:TGAGGGGACACAGGCCCAGCCCTTTGGGGTC	31	Long Reads (vamos)	16bp+	3	3	0
chr19:46804098:TTA	3	Long Reads (vamos)	2-3bp	17	16.4341085271318	2.24757751937985
chr19:46804570:AGAT	4	Long Reads (vamos)	4-6bp	15.5	15.734375	1.56668307086614
chr19:46806099:GTCTCGCTCTGTTGCCCAGGCTAGAGTGCAGTGGTGAATCTTGGCTCACTACAACCTCCGCCTCCCGGGTTCAAGCAATTCTCCTGCCTCAGCCTCCCGAGTAGCTGGGACTACAGGCACCCGCCACCACGCCTGGCTAATTTTTTGTATTTTTAGTAGAGACGGGGTTTCACTGTGTTAGACAGGATGGTCTCGATCTCCTGACCTGGTGATCCACCCACCTCAGCCTCCCGAAGTGCTGGGATTACAGGTGTGAGCCACCACGCCTGGCCATTTTTTAAATTTCATTTTATTTATTTTTTTTGAGATGGA	312	Long Reads (vamos)	16bp+	2	2	0
chr19:46807712:TGTGTGTGTATATATATATATACACATATGTG	32	Long Reads (vamos)	16bp+	5	4.85714285714286	1.06742857142857
chr19:46808674:TTTA	4	Long Reads (vamos)	4-6bp	12	12.216	1.46103225806452
chr19:46810245:TTTTTTTTTTTTTTGAGACAGGGTTTCGCTCTTGTCTCCCAGGCTGGAGTGCAGTGGCGCGATCTCGGCTCACCACAACCTCTGCCTCCCGGCTTCAAGAGATACTCCTGCCTCAGCCTCCTGAGTAGCTGGGATTACAGGTATGTAATACCATGCCGGCTAATTTTGTATTTTTAGTAGAGACAGGGTTTCTCCATGTTGGTCAGGCTGGTCTCGAACTCCTGACCTCAGGTGATCCGCCCACCCTTGGCCTCCCAAAATGCTGGGATTACAGGCATGAGCCACTGTGCCCGGCCCTCTTGTTAACCTTTTTATTTTTCTTTTCC	326	Long Reads (vamos)	16bp+	2	2	0
chr19:46814325:TTAT	4	Long Reads (vamos)	4-6bp	12	11.5371900826446	0.417355371900826
chr19:46818849:GGCCCGCAGCCAGTCTGATTGGTTGCAGGAGGGGGCCAATCAGAATGAAGAGTA	54	Long Reads (vamos)	16bp+	4	4	0
chr19:46820333:TTTGTT	6	Long Reads (vamos)	4-6bp	7	6.73404255319149	0.62743079386868
chr19:46825502:CAAAA	5	Long Reads (vamos)	4-6bp	6	5.61	0.381717171717172
chr19:46827123:TTTTGTTT	8	Long Reads (vamos)	7-15bp	6	5.77118644067797	0.297624221353035
chr19:46827570:AATTAGCCAAGCGTGGTGGCAGGCGCTTGTAGTCCCAGCTACTCGGGAGGCTGAGGCAGGAGGGTTGCTTGAACCTGGGAGGCAGAGGTTGCAGTGAGCCGAGATCACGCCATTGCACTCTAGCCTGGGCGACACAGCAAGACTCTGTCACAAACAAAGAAACAGAC	167	Long Reads (vamos)	16bp+	3	3	0
chr19:46833378:AAAAG	5	Long Reads (vamos)	4-6bp	22	98.3941605839416	42178.4611421211
chr19:46844520:GTGGCTCATGCCTGTAATCCCAGCACTTTGGAAGGCCGAGGAGGGTGGATTACAAGGTCAGGAGTTCGAGACCAGCCTGGCCAACATGGTGAAACCTCGTCTCTACCAAAAATACAAAATTAGCCTGGTGTTGTGGTGCACGCCTGTAATCCCAGCTATTTGGGAGGCTGAGGCAGGAGAATTGCTTGAACCTGGGAGGTGGAGGTTGCAGTGAGCTGAGATCATGCCACTGCACTCCAGCCTGGGTGAC	250	Long Reads (vamos)	16bp+	3	3	0
chr19:46845413:TAAT	4	Long Reads (vamos)	4-6bp	7	7.36521739130435	0.584744469870328
chr19:46853403:GTGGATCACCTGAGGTTGGGAGTTCAACAGCAACCTGGCCAACATGGTGAAACCCCATCTCTATTAAAAGGACAAAAATTAGCCGGGCATGGTAGCGTGTGACTGTACTCCCAGCTACTTGGGAGGCTGAGGCACGAGAATCACTTGAACCCGGGAGGCAGAGGTTGTTGTGAACTGAGAGTGTGCCACTTCACTCCAGCCTGGGCAACAGAGTGAAACTCTGTCTCAAAAAAAAAAAAAAAAAAAAAAAAGAAGGCCAGGCAGAGCCAA	270	Long Reads (vamos)	16bp+	2	2	0
chr19:46854767:AAAT	4	Long Reads (vamos)	4-6bp	11	10.9421487603306	0.688292011019284
chr19:46858395:CAAACAAACAAA	12	Long Reads (vamos)	7-15bp	3	2.55555555555556	0.266283524904215
chr19:46861082:CCGCCGCCGGAGCCGCCG	18	Long Reads (vamos)	16bp+	2	1.97560975609756	0.0240891297801867
chr19:46869476:TGTGTGTGTGTATGTATATAGTTGCAT	27	Long Reads (vamos)	16bp+	3	2.66101694915254	0.260176734753006
chr19:468784:GAAACGTCATCCAAACCTTTGCCCTCCCCTGAGGAGTCCGTGGCACGCAGTGTGGCCCAGACACGGCTCCAGACCTCCCC	80	Long Reads (vamos)	16bp+	2	2.42	0.367272727272727
chr19:46879587:AAAT	4	Long Reads (vamos)	4-6bp	12	15.7265625	78.9876353346457
chr19:46880088:AAAT	4	Long Reads (vamos)	4-6bp	8	8.04761904761905	0.624211130235227
chr19:46880662:TTTTTATTTTATTTTA	16	Long Reads (vamos)	16bp+	2	1.98850574712644	0.0114942528735632
chr19:46891420:GTTTTTTTTTTTT	13	Long Reads (vamos)	7-15bp	2	1.89908256880734	0.18416581719334
chr19:46893610:CCCCCCTTGGTTTTG	15	Long Reads (vamos)	7-15bp	2	1.90789473684211	0.0847368421052632
chr19:46898775:GCT	3	Long Reads (vamos)	2-3bp	12	11.6548672566372	1.03160556257901
chr19:46899698:AAAACA	6	Long Reads (vamos)	4-6bp	7	7.23308270676692	0.771018455228981
chr19:46905399:GAGTCTTACTCTGTCACCCAGGCTGGAGTGCAATGGCGCGATCTCAGCTCACTGCAACCTCCACCTCCCAGGTTCAAACGATTCTGGTGCCTCAGCTTCCTAAGTAGCTGGGACTACAGGCACATGCCACCATGCCTGGCTAATTTTT	148	Long Reads (vamos)	16bp+	4	3.8804347826087	0.106426182513139
chr19:46907111:TAATAAAAAATATTAA	16	Long Reads (vamos)	16bp+	2	2.04255319148936	0.0411805078929307
chr19:4690736:TGTGTGTGCGTGTGTGTATGTGTGAGAATGAGTA	34	Long Reads (vamos)	16bp+	2	2.46017699115044	0.268489254108723
chr19:46907478:TTTG	4	Long Reads (vamos)	4-6bp	8	8.544	0.959741935483871
chr19:46910281:TTTTTGAGACAGAGTCTCACTCTGCTGCCCAGGCTGAAGTACAGAAGTGTGATCTTGGCTCACTGCAACATCTGCCTCCTGGGTTCAAGCCATCCTCCCACCTCAGCCTCCTGAGTAGCTAGGATTACATGGCATGCACCACCTCACCCAGCGAATTTTTTTTTTTTTTTGTATTTTGGGGTTTCACCATGTTGGCCAGGCTGGTCTCAGACTCCTGACCTCAAGTGATCTGCCCACTTTGGCCTCCCAAAGTGCTGGGATTACAGGCGTGAGCCACCACACCTGGCCAATTTTTAAAA	299	Long Reads (vamos)	16bp+	2	2	0
chr19:46913252:GCTGTGTTGGAAGAGTGATACACAC	25	Long Reads (vamos)	16bp+	2	1.98571428571429	0.0142857142857143
chr19:4691472:CAAAAAA	7	Long Reads (vamos)	7-15bp	4	4.19047619047619	0.443428571428571
chr19:46934402:TGTCACCCAGGCTGGAGTGCAGTGGCACGATCTCAGCTCACTACAGCCTCGACCTCCTGGGCTCAGGCGATCCTCCCACCTCAGCTTCCCAGGTATCTGGGACTATAGGTGTGCGCTACCACGCCCAGCTAATTGTTTTTGTATTTTTTGTAGAGATGGGGTTTCACCATGTTGCCCAGGCTGGTCTTGAACTCCTGAGCTCAAGCAATTTGCCCACCTCAGCCTCCCATAGTGCTAGGATTACAGGCATTAGCCACCAT	260	Long Reads (vamos)	16bp+	2	2	0
chr19:46938331:TTTATT	6	Long Reads (vamos)	4-6bp	6	6.22772277227723	0.217623762376238
chr19:46939372:ATTT	4	Long Reads (vamos)	4-6bp	11	11.3492063492063	1.87707936507937
chr19:46945158:AGGAGGCGGGGTTGAGGGGGAGCTT	25	Long Reads (vamos)	16bp+	2	1.97183098591549	0.0277665995975855
chr19:46946706:TTTTG	5	Long Reads (vamos)	4-6bp	7	6.95081967213115	0.344668744072619
chr19:46959364:TTTATT	6	Long Reads (vamos)	4-6bp	9	8.68888888888889	0.365174129353234
chr19:46961929:AGAGAGAA	8	Long Reads (vamos)	7-15bp	6	5.91666666666667	0.412849872773537
chr19:46965437:GTTT	4	Long Reads (vamos)	4-6bp	16	16.3939393939394	1.73675688179505
chr19:46967841:GAGTCCTTCTCTGATCTGCTCTGTGAGCCAGGGCTCCCTGCCGTGTCTGTCACGCCCG	58	Long Reads (vamos)	16bp+	2	2	0
chr19:469690:AAAAAG	6	Long Reads (vamos)	4-6bp	4	4.11363636363636	0.262800417972832
chr19:46973807:AAACCCCATCTCTACT	16	Long Reads (vamos)	16bp+	2	2	0
chr19:46981825:TGTTT	5	Long Reads (vamos)	4-6bp	8	8.28828828828829	1.44340704340704
chr19:46987088:AAGTGCTGGGATTACAAGCATGAGCC	26	Long Reads (vamos)	16bp+	2	2	0
chr19:46987197:CTTTTTTTTTTCTTTTTTTT	20	Long Reads (vamos)	16bp+	3	3.46616541353383	0.887104123946229
chr19:47009101:GTCTCCCTCTCCCTCTCCCCACG	23	Long Reads (vamos)	16bp+	2	2.4672131147541	0.284040102967078
chr19:47009521:GCCTCTGCCCGGCTGCCACCCCGTCTGGGAAGTGAGGAGCGTCTCTGCCTGGCCGCCCATCGTCTGGGATGTGAGGAGCCCCTCTGCCTGGCTGCCCAGTCTGGAAAGTGAGGAGCGTCTCCGCCCGGCCGCCATCCCACCTAGGAAGTGAGGAGCACCTCTTCCCGGCCGCCATCACATCTAGGAAGTGAGGAGCGTCTCTGCCCGGCCGCCCATCGTCTGAGATGTGGGGAGC	235	Long Reads (vamos)	16bp+	3	3	0
chr19:47014003:TTTTCT	6	Long Reads (vamos)	4-6bp	6	5.79699248120301	1.96605149236728
chr19:4701469:AAAC	4	Long Reads (vamos)	4-6bp	6	6.03703703703704	0.211111111111111
chr19:47015157:TTTTG	5	Long Reads (vamos)	4-6bp	8	8.234375	0.511564960629921
chr19:47016489:AAATT	5	Long Reads (vamos)	4-6bp	6	6.01834862385321	0.147808358817533
chr19:47016791:AG	2	Long Reads (vamos)	2-3bp	60	59.962962962963	27.767274737424
chr19:47023761:GGGCAACATAGCAAAACCCT	20	Long Reads (vamos)	16bp+	2	1.98611111111111	0.0138888888888889
chr19:47025929:TTTTTTGTTTTT	12	Long Reads (vamos)	7-15bp	2	2	0.0388349514563107
chr19:47027314:TCTGCCCCTGGTCTCCCGTCTC	22	Long Reads (vamos)	16bp+	14	15.1323529411765	7.22679738562092
chr19:4702797:GAGAGGGAGG	10	Long Reads (vamos)	7-15bp	19	18.7391304347826	12.6613773405268
chr19:47029042:GTTTTTGTTTGTTTGTTT	18	Long Reads (vamos)	16bp+	3	2.97478991596639	0.0247827944737217
chr19:47029112:CTCTTGTTGCCCAGGCTGGAGTGCAGTGGTGGGATCTCAGCTCACTGCAACCTCCACGTCCCGGGTTCAAGCAATTCTCCCTCCTCAGCCTCCCGAATAGCTGGGACCACAGGCACATGCTACCACACCCAGCTAATTTTTTGTATTTTTGGTAGAGACGAAGTTTCACCATGTTGGCCAGGCTGGTCTTGAACTCCTGGCCTCAGGTGATCCACCCACCTCCGCCTCCCAAAGCACTGAGATTACAGGTGTGAGCCACAGTGCCCGGCCT	271	Long Reads (vamos)	16bp+	2	1.98947368421053	0.0105263157894737
chr19:47029996:TTTTTG	6	Long Reads (vamos)	4-6bp	9	8.90977443609023	0.294827979038505
chr19:47031503:TTTTCTTTCTCTCTT	15	Long Reads (vamos)	7-15bp	3	2.72868217054264	0.199249031007752
chr19:47032926:TTGT	4	Long Reads (vamos)	4-6bp	7	7.16379310344828	0.36424287856072
chr19:47034604:GGTGGCTCATGCCCGTAAACCCAGCACTTTGGGAGGCTGAGGCGGGCAGATCACCTGAGGTCGGGAGTTTGAGACCAGCCTGACCAACATGGAGAAACCCCGTCTGTACTAAAAATACAAAATTAGCCAGGTGTGTTGGCACATGCCTGTAATCCCAGCTTCTTGGGAGGCCGAGGCGGGAGAATTGCTTGAACCTGGGAGGCAGAGGTCACGGTGAGCCGAGATCGCGCCATTGCACTCCAGCCTGGGCAACAAGAGCAAAAC	264	Long Reads (vamos)	16bp+	2	1.98876404494382	0.0112359550561798
chr19:47035191:AAG	3	Long Reads (vamos)	2-3bp	11	11.2047244094488	6.98950131233596
chr19:47035690:CTCCCACACACAGCCCC	17	Long Reads (vamos)	16bp+	2	1.83529411764706	0.13921568627451
chr19:47039834:TCTCTGGTCTTTCATCTCTCAT	22	Long Reads (vamos)	16bp+	2	2.04494382022472	0.0661389172625128
chr19:47043434:AAAAAATTAGCTGGGCATGGTGGCACGTGCCTGTAGTCCCAGCTACTCAGGAGGCTGAGGCAGGAGAGTCGCTTCTACCCAGGAGTCAGAGGTTGCAGTGAGCTGAGATCTCACCGCTGCACTCCAGCCTGGGTGACAGAG	141	Long Reads (vamos)	16bp+	2	2	0
chr19:47045031:AAAAAAAC	8	Long Reads (vamos)	7-15bp	5	5.02222222222222	0.872636815920398
chr19:47047428:CCATCTCCTACCGAGTATGGCCTGGGCCAATCCCAT	36	Long Reads (vamos)	16bp+	2	2.02631578947368	0.0259649122807018
chr19:47048964:TCTT	4	Long Reads (vamos)	4-6bp	37	38.2666666666667	21.8985074626866
chr19:47055817:AAAAAAAAAAAAACGGCTGGGAGCAGTGGCTCACGCCTGTAATCCCAGCACTTTGGGAGGCCGAGGTGGGCGGATCACCAGGTCAGGAGATCGAGACCATCCTGGCTAACGCGGTGAAACCCCGTCTCTACTAAAAATACAAAAAATTAGCCGGGCATGGTGGTGGGCGCCTGTAGTCCCAGCTACTCGGGAGGCTGAGGCAGGAGAATGGTGTGAACCCGGGAGGCAGAGCTTGCAGTGAGCCGAGATCGTGCCACTGCACTCCAGCCTGGGCAACAGTGTGAGACTCCGTCTCAAAAAAAAAG	305	Long Reads (vamos)	16bp+	2	2	0
chr19:47059158:TTTTATTTATGTATTTA	17	Long Reads (vamos)	16bp+	3	3.12037037037037	0.21902042229145
chr19:47060730:AAAT	4	Long Reads (vamos)	4-6bp	7	7.08602150537634	0.275128564749883
chr19:47063085:CCTCAGCCTCCAGAGTAGCTGGGATTACAGGCGCCCACAACCACACCTGGCTAATTTTTGTATTTAGTAGAGACGGGGCTTCACCATGTTGACCAGGTTGGTCTCAAATTCCTGACCTCATGATCCGCCCA	131	Long Reads (vamos)	16bp+	2	2	0
chr19:4706330:AAAATAAAAGAAAAAAGAA	19	Long Reads (vamos)	16bp+	2	2.08547008547009	0.130562923666372
chr19:47071966:GCATGTCTGCGT	12	Long Reads (vamos)	7-15bp	6	5.94166666666667	0.0553921568627451
chr19:47072665:CACCTCCTTCTCATCCTCGG	20	Long Reads (vamos)	16bp+	2	1.98630136986301	0.0136986301369863
chr19:47076579:GCGCAGTGGCTCACACCTGTAATCCCAGCACTTTGGAAGGCAGAGCCGAGCAGATCACGAGGTCAGGAGTTCGAGACCAGCCTGATCAACATGGTGAAACCCTGTCTCTACTAAATATATAAAAATTAGCCGG	133	Long Reads (vamos)	16bp+	2	2	0
chr19:47078580:ATCACGAATTTGAGACCAGCCTGGCCAACAGGGTGAAACCCTGTCTCTACTAAAAATACAAAACT	65	Long Reads (vamos)	16bp+	2	2	0
chr19:47083211:GAGGCAGAACTTGCAGT	17	Long Reads (vamos)	16bp+	2	1.98958333333333	0.031469298245614
chr19:47086639:CCT	3	Long Reads (vamos)	2-3bp	11	10.8770491803279	1.28227882400759
chr19:47091149:GTAGCTCACGCCTGTAATCCCAGCACTTTCGGAGGCAAAGGCAGGCAGATCACAAAGTCAGGAGTTCGAGACCAGCCTGGCCAACATAGTGAAACCCCGTCTCTACTAAAAATACAAAAAAAAAAAATTTGCCAGGTGTGGTGGTGGGCGCCTGTAATCCCAGCTACTTGAGAGGCTGAGGCAGGAGAATCGCTTGAACCAGGGAGGCGGAGGTTGCAGTGAGCCGAGATTGTGCCACTGCACTCCAGCTTGGGCGACAGAGCGAGACTC	270	Long Reads (vamos)	16bp+	2	2.02816901408451	0.0277665995975855
chr19:47092816:AATA	4	Long Reads (vamos)	4-6bp	9	8.6	0.604255319148936
chr19:47101716:AAAAATTAGCTGGGCGTGGTGGCGCACGACTGTAATCCCAGCTACTCAGGAGGCTGAGGCAGGAGAATCACTTGAACCTGGGAGGCAGAGGTTGCAATGAGCGATCGCACCACTGCACTCCAGCCTGGGCAACAGAGCAAGACTCTGTCTCGAAAAAAAAAAA	163	Long Reads (vamos)	16bp+	2	2	0
chr19:47103501:GGCCGGGCACAGTGGCTCATGCCTGTAATCCCAGCACTTTGGGAGGACGAGGCGGGCGGATCACGAGGTCAGGAGATTTAGACCATCTGGGCTAACATGGTGAAACCCCGTCTCTACTAAAAA	123	Long Reads (vamos)	16bp+	2	2	0
chr19:47108889:AAAAAATAAAGGAGTTTT	18	Long Reads (vamos)	16bp+	2	2	0
chr19:47112302:TCC	3	Long Reads (vamos)	2-3bp	10	9.49565217391304	1.44515636918383
chr19:47112504:GATGGCGGCGGCGGC	15	Long Reads (vamos)	7-15bp	3	3.05333333333333	0.0781981981981982
chr19:47117178:TTTTTGAGACAGAGTCTCGCTGTGTCTCCCAGGCTGGAGTGCAGTGTCGTAATCTTGGCTCACTGCAACCTCTGCCTCCCAGATTCAAGCAATTTTCCTGCCTCAGCCTTCCGAGTAGCTGGGACTACACGCGCACGCCACCACACCTGTCTAATTTTTTGTATTTTAGTAGAGATGGGGTTTCACCGTGTTGTCCAGGCTGGTCGAGAACTCCTGACCTCAGGTTATATCCACCTGCCTGGACCTCCCAAAGTGCTGGGATTACAGGTGTGACCCACCGTGCCCTGCCAAGTTTTTTAG	300	Long Reads (vamos)	16bp+	2	2	0
chr19:47118013:CAATCTCGGCTCACTGCAAGCTCCGCCTCCCGGGTTCACGCCGTTCTCCTGCTTCAGCCTCCCGAGTAGCTCGGACTACAGGTGCCCATCACCATGCCCGGCTAATTTTTTGTATTTTTAGTAGAGGCGGGGTTTCACTGTATTAGCCAGGACAGTCTCGATCTCCTGACCTCACGATCCGCCCGCCTCTGCCTCCCAAAGTGTTGGGATTACAGGCGTGAGCCACTGCGCCCGGC	236	Long Reads (vamos)	16bp+	3	2.90756302521008	0.0846033328585672
chr19:47121895:TTGTTT	6	Long Reads (vamos)	4-6bp	6	6.07216494845361	0.171821305841924
chr19:47122827:AAAAC	5	Long Reads (vamos)	4-6bp	6	5.83050847457627	0.330001448645516
chr19:47124190:CTCTGTTGCCCAGGCTGGAGTGCAGTGGTGTGATCTCAGCTCACTGCAAGCTCCGCGTTCCGGGTTCACACCATTCTCCTGCCTCAGCCTCCTGAGTAGCTGGGATTACAGGCACCCGCCACCACTCCCGGCCAATTTTCTTTCTTTTTTTTTTTTTTTGTATTTTAGTAGAGACGGGGTTTCACCATGTTAGCCAGGATGGTCTCGATCTCCTGACCTCATGATCCACCTGCCTCAGCCTCCCAAAGTGCTGGGATTACAGGTGTGAGCCACCGCGCCTGGCCCAATACCCGGCTAATTTTGTGTGTGTGTGTGACGCAGTCTCG	326	Long Reads (vamos)	16bp+	2	1.99065420560748	0.00934579439252336
chr19:47128800:TTAT	4	Long Reads (vamos)	4-6bp	7	7.26470588235294	0.572801397786837
chr19:47133849:TTTGTTTTTTTT	12	Long Reads (vamos)	7-15bp	2	2.04587155963303	0.173802242609582
chr19:47136894:GAGGGCTCTAGGTGGGATAG	20	Long Reads (vamos)	16bp+	2	1.9875	0.0125
chr19:47137638:TGTGTGTGTATTTTATTTTTTTATTTTTTTGAGACGGAATTTCTCTCTTGTTGCCCAGGCTGGAGTGCAATGGCGTGATCTAGACTCACTGCAACCTCTGCCTCCCGGGTTCAGGCAATTCTCCTGCCTCAGCCTCCTAAGTAGCTGGGATTACAGGCGCCTGCTACCGCGCCCAGCTAATGTTTGTATTTTTAGTAGAGACCAGGTTTCGCCATGTTGGCCAGGGTGGTCTTGAACTCCTGACCTCAGGTGATCTACCCGCCTCAGCCTCCTTAAGTGCTGGGATTACAGGCATGAGCCACT	303	Long Reads (vamos)	16bp+	2	2	0
chr19:47139023:AAGGATGGGAGC	12	Long Reads (vamos)	7-15bp	3	2.64356435643564	0.231683168316832
chr19:47139107:CGCCTCGGCTAATTTTGTGTATTTTTAGTAGAGACGGGGTTTCACCGTGTTAGCCACGATGGTCTCCATCTCCTGAACTCA	81	Long Reads (vamos)	16bp+	2	1.98571428571429	0.0142857142857143
chr19:47144701:AACAAAAACA	10	Long Reads (vamos)	7-15bp	3	3.26415094339623	0.215274034141959
chr19:47145573:TTTATTTATTTT	12	Long Reads (vamos)	7-15bp	2	1.98795180722892	0.0120481927710843
chr19:47160214:TTTTTTTTTTTTTTTTTTTTTTTTGAGATGGACTCTCGCTCTGTCGCCCAGGCTGGAGTGCAGTGGTGCGATCTCAGCTCACTGCAAGCTCCACCTCCTGGGTTCATGCCGTTCTCCTGCCTCAGCCTCCCGAGTAGCTGGGACTACAGATGCCCGCCGCCATGCCCGACTAA	173	Long Reads (vamos)	16bp+	3	3.01282051282051	0.0128205128205128
chr19:47164819:ATTTTTGTATTTTTAGTAGAGACGGAGTTTCACCATATTGGCCAGGCTGGTCTCGAACTCCAGACCTTGTGATCCACTCACCTTGGCCTCCCAAAGTGCTGGGATTACAGGCATGAGCCA	120	Long Reads (vamos)	16bp+	2	2	0
chr19:47171617:TTTTTGTA	8	Long Reads (vamos)	7-15bp	4	3.58260869565217	0.262852784134249
chr19:47174277:TTTCTTTTCTTTTTTCTT	18	Long Reads (vamos)	16bp+	2	2.08108108108108	0.166093366093366
chr19:47174741:TTTTTGTATTTTTAGTAGAGACGGGGGTTTCACCATGTTGGCCAGGCTGGTCTCAAACTCCTGACCTCAGGTGATCCTCCTGCCTCGGTCTCCCAAAGTGCTGAGATTACAGGCGTGAGGCACCG	125	Long Reads (vamos)	16bp+	2	2	0
chr19:47179668:CAAGTAGCAGGGATTACAGG	20	Long Reads (vamos)	16bp+	2	1.97560975609756	0.0240891297801867
chr19:47180137:TTTCCTAGAATTG	13	Long Reads (vamos)	7-15bp	2	1.98571428571429	0.0142857142857143
chr19:47181444:TTGTTTTTTCTTTTCC	16	Long Reads (vamos)	16bp+	4	3.60769230769231	0.364281454979129
chr19:47181787:TTTTTTTTTTTTTTAAGACAGA	22	Long Reads (vamos)	16bp+	2	2.02127659574468	0.0640585678334477
chr19:47184776:GTTTT	5	Long Reads (vamos)	4-6bp	13	12.5190839694656	0.713094539048738
chr19:4719326:TAAA	4	Long Reads (vamos)	4-6bp	11	10.6052631578947	1.6746623195156
chr19:47193825:AAAAGAAAAAGAAAAAGAAA	20	Long Reads (vamos)	16bp+	2	2.03389830508475	0.135593220338983
chr19:47195655:CCCTTC	6	Long Reads (vamos)	4-6bp	6	5.74603174603175	0.414984126984127
chr19:47196064:AGACGGAGTCTCACTCTGTCACCCAGGCTAGATTGCAGTGGCACAATCTTGGTTCACTGCAACTTCCGCCTGCTGGATTCAAGTGATTCTCCTGCTTCAGTCTCCCAAGTAGCTGGGACTACAGGCACGTGTCACCACACCTGGCTAATTTTTGTATTTTTAGTAGAGACAGGGTTTCACTATGTTGGCCAGGCTGGTCTCGAACTCCTGACCTTGTGATCCACCTGCCTCGGCCTCCCAAAGTGCTGGGGTTACAGCTGTGAGCCACCGC	271	Long Reads (vamos)	16bp+	2	2	0
chr19:47201024:TTTTTTTA	8	Long Reads (vamos)	7-15bp	4	4.03731343283582	0.336943104028729
chr19:47212556:TTTCTTTTTTTCTT	14	Long Reads (vamos)	7-15bp	4	4.41481481481481	1.18485351022664
chr19:47213825:TTTTCTTTTTC	11	Long Reads (vamos)	7-15bp	3	2.944	0.246838709677419
chr19:47216577:TATTTATTTATTATT	15	Long Reads (vamos)	7-15bp	2	1.98058252427184	0.0192271083190558
chr19:47216922:CCCAGGCTGGAGTGCTATGGCACGGTCTCGGCTCACTGCAACCTCCACCTCCTGGGTTCCAGCGATTCTCCTCCCTAAGCCTCCCAAGTAGCTGGGATTACAGGTGCCTGCCACTATGCCTGGTTAATTTTTGTATTTTTAGTAGAGCTGGGGTTTCACCGTGTTGGTCAGGCTGGTCTCGAACTGCTGACCTCATGATCCGCCTGCCTTGGCCTCCCAAAGTACTGGGATTACAGGCATGAGCCACTGCGCCTGGCTGCCCGGCCGTATTTTTATTGTTTTTTTTGTTTTTGTTTTTTTGTTTTTTTTGAGACGGAGTCTCACTCTGTA	330	Long Reads (vamos)	16bp+	3	2.98989898989899	0.0101010101010101
chr19:47222576:AAAAATGGCTGGGCAAGGTGGCTCACGCCTGTAATCCCAGCACTTTGGGAGGCCAAGGCAGGTGGATCACCTGAGGTCAGGAGTTCAAGACCAGCCTGGCCACCATGGGGAAACCCCGTCTCTACTAAAACAACAAAAATTAGCTGGGCCTGGTGGCACACACCTGTATTCCCAGCTACTAGGGAGGCCAAGGCAGGAGAATCGCTTGAACCCGGGAGGCGGAGGTTGCAGTGAGCCGAGATTGCACCACTGCACTCCAGCCTGGGCAACAGAGCAAGACTCCGTGTCAAAAAAAAAA	298	Long Reads (vamos)	16bp+	3	3	0
chr19:47225020:CCTGCCTCAGCCTCCCGAGTAGCTGAGATTACAGGCATGTGCCACCACGCCTGGCTAATTTTGTATTTTTAGTAGAGACGGGGTTTGTTCATGTTGGTCAGGCTTGTCTCGAACTCCCGACCTCAGGTGATCCGC	135	Long Reads (vamos)	16bp+	2	2	0
chr19:47226327:CCCTGG	6	Long Reads (vamos)	4-6bp	4	3.90789473684211	0.0847368421052632
chr19:4723006:GAGAAGGGAGGCTGA	15	Long Reads (vamos)	7-15bp	2	1.98823529411765	0.0117647058823529
chr19:47230141:CACAAGCAGGGCACCCAC	18	Long Reads (vamos)	16bp+	2	2	0
chr19:47231233:CCGCC	5	Long Reads (vamos)	4-6bp	6	5.8	0.354838709677419
chr19:47232942:CCCTCTTTCACTTTCCC	17	Long Reads (vamos)	16bp+	2	1.95652173913043	0.041952707856598
chr19:47233076:TTTTTTTTTTTTTTTTTGAGACGGAATGTCACTCTGTTGCCCAGACTGGAGTGCAGTGGCACGATCTCGGCAAACTGCAAGCTCCGCCTCCCAGGTTCAGGCCTTTCTGCCTCAGCCTCCCCAGTAGCAGGGAGTACAGGCGTCTGCCACCACACCCGGCTAATTTTTTGTATTTTTTAGTAGAGACAGTGTTTCACCATGTTAGCCAGGATGGTCTCGATCTCCTGACCTCGTGATCTGCCCTCCTCGGCCTCCCCCAAAGTGCTGGGATTATGGCGTGAGCCACTGCAC	291	Long Reads (vamos)	16bp+	2	2	0
chr19:47237072:ATGATCACAGCT	12	Long Reads (vamos)	7-15bp	2	1.98823529411765	0.0117647058823529
chr19:47238362:ATTCTCCTGCCTCAGCCTCCTTCCAGTTCAAGCG	34	Long Reads (vamos)	16bp+	3	2.9126213592233	0.0805254140491148
chr19:47241570:TGTGTGTCACTTGATGGA	18	Long Reads (vamos)	16bp+	3	2.62626262626263	0.236446093588951
chr19:47242238:TGTGTGTCATTGTGGT	16	Long Reads (vamos)	16bp+	2	2	0
chr19:47242867:CAGGCCTGAGCCACCGTGC	19	Long Reads (vamos)	16bp+	2	1.98550724637681	0.0144927536231884
chr19:47243278:GGGGCCCGCCCCGCCCCTCC	20	Long Reads (vamos)	16bp+	1	1.48888888888889	0.252684144818976
chr19:4724354:TGGGG	5	Long Reads (vamos)	4-6bp	9	8.80597014925373	2.44327236000449
chr19:47243579:TCTGTCTCTCCCAGTCTCTGTCTCCATCATC	31	Long Reads (vamos)	16bp+	10	9.94339622641509	0.263432165318958
chr19:47245365:CAAGAAAG	8	Long Reads (vamos)	7-15bp	4	4.00900900900901	0.154463554463554
chr19:47245920:GGGTTTCACCATGTTGGACA	20	Long Reads (vamos)	16bp+	2	2	0
chr19:47254494:ACGTAGTCTTGCTCTGTCGCCCAGGCTGGAGTGCAATGGCACGATCTCAGCTCACTGCAACCTCTGCCTCCCGGGTTTAAGCGATTCTCCTGCTTCAGCCTGTAGCTGGGATTACAGGTGTTACAGGTGCCCGCCACCATGCCTGGCTAATTTTTGTATTTTTTAGTAGAGACAGGGTTTCACCACGTTGGTCAGGCTGGTCTCAAACTCCTGACCTCGGGTGATCCACCCGCCTCGGACTCCCAAAGTGCTGGGATTACAGGCGTGAGCCACGGCGCCCGGCCTATTTTAT	292	Long Reads (vamos)	16bp+	4	3.97530864197531	0.0493827160493827
chr19:47259619:TTCATGTATTCATTC	15	Long Reads (vamos)	7-15bp	2	1.9746835443038	0.0249918857513794
chr19:47265690:TTTTTTTTTTTTTTTGAGACAGAGTCTTGCCCTGTTGCCTAGGCTGGAGTGCAGTGGCGCGATCTCGGCTCACTGCAAGCTCTGCCTCCTGGGTTCATGCCAGTCTCCTGCCTCAGCCTCCCGAAAAGCTGGGACTACAGGCACCCGCTACCACGCCCAGCTAATTTTTTGTATTTTTAGTAGAGACAGGGTTTCACCATATTAGCCAGGATGGTCTCCATCTCCTGACCTCATGATCCGCCTACCTTGGCCTCCCAAAGTGCTGGGATTACAGGCGTGAGCCACCGC	288	Long Reads (vamos)	16bp+	2	1.99082568807339	0.00917431192660551
chr19:4726919:TAAA	4	Long Reads (vamos)	4-6bp	9	8.80555555555556	1.65342679127726
chr19:47271315:GAGGGGGAAGAGGAT	15	Long Reads (vamos)	7-15bp	2	1.96551724137931	0.0336808340016038
chr19:47274850:GGTGGGGGCGGGGCCT	16	Long Reads (vamos)	16bp+	2	1.96296296296296	0.0361111111111111
chr19:472765:CAGAGATACACGGTCACAGATGGGGAGACTGAGGCCCAGG	40	Long Reads (vamos)	16bp+	29	29.7867647058824	7.84308278867102
chr19:47285130:AATTCAAGGAGGTATCTTGGCTTCAGAATCACCCAACCTGCCAGTACCTTGACATTGGACTTCCCAGCCTCTAGAACCATGAGCTAATAAATTTCTCTTTATA	103	Long Reads (vamos)	16bp+	2	2	0
chr19:47285359:TTTA	4	Long Reads (vamos)	4-6bp	11	10.5503875968992	0.749394379844961
chr19:47287246:ACACACACACATATACATAT	20	Long Reads (vamos)	16bp+	3	3.35772357723577	0.362788218046115
chr19:47294302:GACGGGGTTTCACCATGTTGGCCAG	25	Long Reads (vamos)	16bp+	2	1.98765432098765	0.0123456790123457
chr19:47296480:TCCC	4	Long Reads (vamos)	4-6bp	27	26.7647058823529	5.18867102396514
chr19:47296795:CACAAAAGAAGTGAAAATGGCCAGTCCCTGCCTTAACTGATGACATT	47	Long Reads (vamos)	16bp+	2	2	0
chr19:47299169:GCTGGGATTACAGGTGCGTGACACCATGCTTGGCTGATTTGTGTATTTTATTTATTTATTTATTTTGAGACGGAGTCTTGCTCTGTCGCCCAGGCTGGAGTGCAGTGGCATGATCTTGACTCACTGCAACCTCCGCCTCCCAGGTTCAAGCAATTCTCCTGCCTCATCCTCCCGAGTAGCTATGATTATAGGCACATGCCGCCACGCTTGGCTAATTTTTGTATTTTCAGTACAGATGGGGTTTTACCATGTTGGACAGGCTGGTCTCGAACTCCTGACCTCGTGATCTGCCTGCCTTGGCCTCCCAAAGT	311	Long Reads (vamos)	16bp+	2	2	0
chr19:47300451:TC	2	Long Reads (vamos)	2-3bp	120	117.477941176471	126.177287581699
chr19:47300763:TTTTC	5	Long Reads (vamos)	4-6bp	8	7.62686567164179	1.30333295926383
chr19:47301087:CTTCC	5	Long Reads (vamos)	4-6bp	20	20.0583941605839	4.33480034349506
chr19:47303417:AAAAAAAAAAAATACAAAATATTAGCTGGGCATGGTGGCGGGCGCCTGTAGTCCCAGTTACTCGGGAGGCTGAGGCAGGAGAATGGCGTGAACCTGGGAGGCGGAGCTTGCAGTGAGCCGAGATCACGCCACTGTACTCCAGCCTGGGCAACAGAGTGAGACTCCATCTC	170	Long Reads (vamos)	16bp+	3	2.9811320754717	0.0377358490566038
chr19:47308528:TTTTTTTTTTTTGAGACAGAGTCTTGCTTTGTTGCCCAGGCTGGAGTGCAGTGGCGCAATCTTGGCTCACTGCAACCTCTGCCTCCCAGGTTTAAGCAATTCTCCTGCCTCAGCTTCCCAAGTAGCTGGGATTACAGGCACCTGCCACCACACCTGGGTAATTTTTGTATTTTTAGTAGAGACAGGGTTTCACCATGTTGGCCAG	205	Long Reads (vamos)	16bp+	2	2	0
chr19:47314378:TATTTTATTTTTGAGATGGAGTTTTGCTCTTGTTGCCCAGGCTGGAGTATAGTGAAGCGATCTCGGCTCACTGTAGCCTCCACCTCCCGGGTTCCAGTGATTCTTCTGCCTCAGCCTCCCAGATAGCTGGGATTACAGGCGCACGCCACCACTCCTGGCTAATTTTTGTATTTTTAGTAGAGACAGGGTTTCACCATGTTGGTCAGGCTGGTCTTGAACTGCTGACCTCAGGTGATCCACCCGCCTGGGCCTCCCAAATTGCTGGAATTACAGGCGTGAACCACCGTGTCCAGCC	295	Long Reads (vamos)	16bp+	2	2	0
chr19:47315936:ATCC	4	Long Reads (vamos)	4-6bp	16	16.0467289719626	0.271380708869688
chr19:47316278:TATC	4	Long Reads (vamos)	4-6bp	12	11.981308411215	0.471345441721037
chr19:4732013:GCCGGGCGCGGTGGCTCATGCCTGTAATCCCAGCACTTTGGGAAGCCAAGGTGGGCGGATCACTTGAGGTGAGGAATTTGAAACCCACCTGGCCAACGTGGTAAAACCCCCTCCTCTACCAAAAATACGCCAATTAGTCAGGCGTGGTGGCGCGCGCCGGTAATCCCAGCTACTTGGGAAGCTGAGGCAGGAGAATCGCTTGAACCAGGGAGGCGGAGGTTGCAGTGAGCCGAGATCGCGCCATTGCACGCCAGCCTGGGCCACAGCGTGAGACTCTGCCTCAAAATAAAATAAATCA	298	Long Reads (vamos)	16bp+	2	1.98571428571429	0.0142857142857143
chr19:47327228:AAAAAC	6	Long Reads (vamos)	4-6bp	5	5	0.227272727272727
chr19:47327621:AAAAAAAAAAAAAA	14	Long Reads (vamos)	7-15bp	2	2.45217391304348	0.284973302822273
chr19:47328319:AAAAGAGAAAGAAAAAG	17	Long Reads (vamos)	16bp+	3	2.968	0.128
chr19:47329376:CCTCCCACTTCAGCCTCCA	19	Long Reads (vamos)	16bp+	2	1.9875	0.0125
chr19:47330296:AAAAAAAGAAAG	12	Long Reads (vamos)	7-15bp	3	3.14728682170543	0.501574612403101
chr19:47332990:TCTCTTTCTTTCCTTTTC	18	Long Reads (vamos)	16bp+	2	1.94791666666667	0.113048245614035
chr19:4733633:AAAAC	5	Long Reads (vamos)	4-6bp	8	7.984375	0.456446850393701
chr19:47336418:TTCC	4	Long Reads (vamos)	4-6bp	21	20.739837398374	4.833399973344
chr19:47338656:AAT	3	Long Reads (vamos)	2-3bp	13	12.4488188976378	4.66204224471941
chr19:4734479:GTGGCTCACACGTGTAATCCTAGTACTTTGGGAGGCTGAGGAGGGAAGATCGCTTGAGGCCAGGAGTTTAAGACCAGCCTGGGCAACAGGGTAAGACCCTGTCACTACCAAAAATACAAAAATTAGCCCGTCATCGTGGCATGTACCTGTAGTTCCAGTTACTCAGGAGGCTGAGGTGGAAGGACCGCTTAAGTCCAGGAGGCTGAGGCTGCAGTGAGCTATGATTGCACCACTACTGCACTCCAGCCTGGGTGGCAGAGTGAGACCCTGTCTCAAAAAAATAAAGTGGGGGGCTGGGTGCCGGTCATG	309	Long Reads (vamos)	16bp+	2	2	0
chr19:47346720:AGAAAGAAGGAAAGACACAAAGAC	24	Long Reads (vamos)	16bp+	2	2	0
chr19:47347324:TTAT	4	Long Reads (vamos)	4-6bp	10	9.92307692307692	0.519893899204244
chr19:4735073:AAAGAAACAGAGAGAG	16	Long Reads (vamos)	16bp+	2	2.01234567901235	0.0373456790123457
chr19:47351160:TTTTCTTTTTCT	12	Long Reads (vamos)	7-15bp	3	3.25	0.725609756097561
chr19:47356980:TTTTTGT	7	Long Reads (vamos)	7-15bp	4	3.98373983739837	0.229241636678662
chr19:47360669:TTG	3	Long Reads (vamos)	2-3bp	12	12.0512820512821	1.13527851458886
chr19:47362759:TTTTA	5	Long Reads (vamos)	4-6bp	6	5.98214285714286	0.143822393822394
chr19:47365229:TTAT	4	Long Reads (vamos)	4-6bp	9	8.61165048543689	0.828098229583095
chr19:47366267:ATTTT	5	Long Reads (vamos)	4-6bp	6	5.88461538461539	0.207292707292707
chr19:47366330:AGTGCAGAGGCGCGATCTCGGCTTACTGCGATCTCCACCTCCTGGGTTCAAGCGATTCTCCTGCCTCAGCCTCCCGAGTAGCTGGGATTACAGTCATGCACCACCACTAATTTTTGTATTTTTAGTAGAGACGGGGTTTCACCATGTTGGCCAGGATGGTCTTGAACTCCTGACCTCAAGTGATCCGCTTGCCTTGGCCTTTCAAAGTGCTGGGATTACAGGCATGAGCCACAACGCCCGGCCAACACTAGGAATTT	257	Long Reads (vamos)	16bp+	2	2	0
chr19:47368639:ATACACACATATATATAC	18	Long Reads (vamos)	16bp+	4	4.05555555555556	0.228888888888889
chr19:47369026:GCCACCACGCCTGGCTAATTTTTGTATTTTTAGTAGAGACGGGGTTTCATCATGTTGGCCAGGCTGGTCTCGAAGTCCTGACCTCAAGTGATCTGCCCACCTCAGCCTCCCAAAGTGCTGGGATTGCAGACTTGA	135	Long Reads (vamos)	16bp+	3	2.99029126213592	0.00970873786407767
chr19:4737346:ATATATATACACATATAC	18	Long Reads (vamos)	16bp+	8	7.79710144927536	0.834444091822702
chr19:47376345:TGGAGGAGAGGCATCCTGGGCAGAGG	26	Long Reads (vamos)	16bp+	2	2	0
chr19:4737934:AAAAAAAAAAAAAAG	15	Long Reads (vamos)	7-15bp	2	2.0188679245283	0.171069182389937
chr19:47381545:TGTCTCTGTGTTGCTGTCTT	20	Long Reads (vamos)	16bp+	2	1.98666666666667	0.0133333333333333
chr19:47382626:AATAAAAAAATAAAAGGCCGAGCCGGGCATGGTTGCTCACTCCCGT	46	Long Reads (vamos)	16bp+	2	2	0
chr19:47382740:AGGCTGAGGCAGGTGGTTTGCCTGAGCTCAGGAGTTTGAGACCAGCCTGGGCAACACGGTGAAACCCCATCTCTATTAAAATACAAAAAATTAGCTGGGCGTGGCAGCGTGTGCCTGTAATCCCAGCTATTCAGGAGGCTGAGACAGGAGAATTGCTAGAACCCAGGAGGCGGAGGTTGCTTGTGAGCCGAGATCGTGCCACTGCACTCCAGCCTGGGTGACAGAGCGAGACTCCATCTCTAAAAGAAAAAAAGAAAA	258	Long Reads (vamos)	16bp+	2	2	0
chr19:47386759:GAGGTTGCGGTGAGCT	16	Long Reads (vamos)	16bp+	2	2.07920792079208	0.0736633663366337
chr19:47387149:AAAAAAAAAAAG	12	Long Reads (vamos)	7-15bp	2	2.04098360655738	0.105744479067877
chr19:47389043:ATTTTTTATTTTTATT	16	Long Reads (vamos)	16bp+	2	1.92222222222222	0.184893882646692
chr19:47405904:TGGATGGATGGATGGATAGTGGGTGGTGGG	30	Long Reads (vamos)	16bp+	2	2	0
chr19:47406248:GATG	4	Long Reads (vamos)	4-6bp	14	13.8211382113821	0.574303611888578
chr19:47407687:TGGGGGAGGGGCTTCACTGGCG	22	Long Reads (vamos)	16bp+	2	2.02325581395349	0.0229822161422709
chr19:47410029:GGCACAGTGGCTCACACCTATAATCCCAGCACTTTGGGAGGCCGAGGCAGGCGGATCACCTGAGGTCAGGAGTTGAAGACCAGCCTGGCCGACATGGTGAAACTTTGTCTCTACCAAAAATACAAAAA	128	Long Reads (vamos)	16bp+	2	2	0
chr19:47412737:TTTTGTATTTTTAGTAGAGCCGGGTTTTTGCCATGTTGGCCAGGCTGGTCTTGAACTCCTGACCTCAGATGATCTGCTCACCTCGGCCTCCCAAAGTACTGGGATTACAGGCATGAGCCACTGC	124	Long Reads (vamos)	16bp+	2	2	0
chr19:4741642:TTA	3	Long Reads (vamos)	2-3bp	15	15.6592592592593	3.27108899944721
chr19:47417664:AGACAGAGAGAGAGAC	16	Long Reads (vamos)	16bp+	2	1.97530864197531	0.0493827160493827
chr19:47417923:CACACACACATG	12	Long Reads (vamos)	7-15bp	2	2.17647058823529	0.170868347338936
chr19:47417964:GGCACAAGAATGAATGCATGATTGAGACATTT	32	Long Reads (vamos)	16bp+	2	2	0
chr19:47418710:AGGGACAGAGAGAGGGGGACAGAGAGGCAGAAAGGAGGAGGAGAGT	46	Long Reads (vamos)	16bp+	3	2.81132075471698	0.154537286612758
chr19:47421688:CCTGGGCTATGTCTGTCTGTCTGTCA	26	Long Reads (vamos)	16bp+	2	2	0
chr19:47425210:TAGTCCCAGCCACTC	15	Long Reads (vamos)	7-15bp	2	2	0
chr19:47428205:AGTGGAAGAGCTAGGCTGATGAATGGGGGCGTGGTTAGTGGAAACCCGTAATTGACGGATGCGGGCGTAGCA	72	Long Reads (vamos)	16bp+	4	3.50413223140496	0.252066115702479
chr19:4742910:CTCCCCCTTGGTCCCCTC	18	Long Reads (vamos)	16bp+	2	1.96629213483146	0.0556690500510725
chr19:47432551:CTTTCCCAGAATCCTTTGGATCTAAATATGGCTAAGTCAGCAGTAAAAACAGTTACTTCCATAGAATCCCTTGGAGCTAGGGGCATGACTGAGTCCAGGTAAAAAAATTTTA	112	Long Reads (vamos)	16bp+	5	5	0
chr19:4743557:CAAAAAAGAGACAGAGA	17	Long Reads (vamos)	16bp+	3	2.97457627118644	0.0249891351586267
chr19:47439603:TCCT	4	Long Reads (vamos)	4-6bp	11	10.890625	2.85408464566929
chr19:47440473:TGGAGTGCAATGGCGCGATCTCGGCTCACCGCAACCTCCACCTCCCGGGTTCGAGCGATTCTCCTGCCTCAGCCTCCTGAGTAGCTGGAATTACAGTTGTGTGCCATCAGGCCCGGCTAATTTTGTATTTTTA	133	Long Reads (vamos)	16bp+	2	2	0
chr19:4744425:CAAA	4	Long Reads (vamos)	4-6bp	9	9.25581395348837	0.519985465116279
chr19:47445423:TTCTGTCTCTGTTTCTCTCT	20	Long Reads (vamos)	16bp+	2	1.98648648648649	0.0135135135135135
chr19:47457735:TTTC	4	Long Reads (vamos)	4-6bp	29	28.589552238806	11.5671080686792
chr19:47458368:TGTCTCTGTTCATCTCTGCCTCTCCCCCACTTCTCTCCTCCTCATTTCTCTCTCCTTTCCGTCCCTCTCTTAGTTTCTCTCAACCTCCCTCT	92	Long Reads (vamos)	16bp+	3	3	0
chr19:47459554:TGTGTATGTGCGTGTGTGTGTCCTGTGTGTGCGTGCTTGTGTGTGCATGTGTGTATGTGTATGTGCGTGTGTCCATCTGTGTGTGTGTCCTTCTGTGTGTGTGCATG	107	Long Reads (vamos)	16bp+	2	2	0.0285714285714286
chr19:47460696:AAAAGAAAGA	10	Long Reads (vamos)	7-15bp	4	3.98484848484848	0.396715244043488
chr19:47462037:GGGACAGTCCCACACAATACAGAAATGTCCCACATGCCGGCTCATTTCAGAACCTGCCACTAACATTCTTATCCGCAC	78	Long Reads (vamos)	16bp+	2	2	0
chr19:47462224:TTTCTTTCTTTCTCTTTTT	19	Long Reads (vamos)	16bp+	3	2.90909090909091	0.110047846889952
chr19:47462304:CCCAGGCTGGAGTGCAGCGGCTCAATCTCAGCTCACTGCAAACTTCACCTCCCAGGTTCAAGCGATTCTCCTGCCTCAGCCTCCCAAGTAGCTGGGATTACAGGCGCCTGCCACCATGCCCAGCTATTTTTTGTATTTTTAGTAGAGACAGAGTTTCACCATGTCGGTCAGGCTGGTTTCGAACTCATGACCTCAGGTGATCCATCCACTTCGACCTCCCAAAGTGCTAGGATTACAGGCGTGAGCCACTGTGCCCGGCCTTATGTATATCTT	273	Long Reads (vamos)	16bp+	2	2	0
chr19:4746447:AGCCGGGCGTGGTGGCTCACGCCTGTAATCCTAACACTTTGGGAGGCCGAGGCGGGTGGATCATGAGGTCAGGAGTTCAAGACCAGCCTGGCCAAGATGGTGAAACCCTGTCTCTACTAAAAATACAAAAATT	133	Long Reads (vamos)	16bp+	2	2	0
chr19:4746736:CCTGTAGTCCCAGCTACTTGGGAGCCTGAGGCAGGAGAATTGCTTGAACCTGGGAGGCAGAGGTTGCAGTGAGCCGAGATCGTGCCACTGCACTCCAGCCTGGGGGATAGAGCGAGACTCCATCTCAAAAACAAAACAAAACAAAAATTAGCTCAGCATGGTGGTGGCG	169	Long Reads (vamos)	16bp+	2	2	0
chr19:47471240:CAGAGACA	8	Long Reads (vamos)	7-15bp	4	3.94845360824742	0.132731958762887
chr19:47471993:GAGGGGGAGGAGCCGGAGA	19	Long Reads (vamos)	16bp+	2	1.94252873563218	0.0547981823041967
chr19:47472540:CTCCTGGGCTCAAGCGATCCTTCTGCCTTGGCCTCCCGAGTAGCTGGGACTACAGGTGCCCACCACCACCACGCCAGGCTTTTTTTCTCTTCATTTTTTTTAAGAGACGGGGTCTCACTATTTTACCTAGGCTAGTCTCCAA	142	Long Reads (vamos)	16bp+	3	2.87179487179487	0.113220113220113
chr19:4747273:CTCTCTCTGGGTCTCTCCCTGT	22	Long Reads (vamos)	16bp+	2	2	0
chr19:4747346:TGCTCTCTGTCTCTG	15	Long Reads (vamos)	7-15bp	2	1.98717948717949	0.0128205128205128
chr19:47475920:ACTGCACACCAGCCTGGGAA	20	Long Reads (vamos)	16bp+	2	1.97402597402597	0.0256322624743677
chr19:4747760:CATCTCTCTCTCTAGATCTCTC	22	Long Reads (vamos)	16bp+	4	3.99090909090909	0.00909090909090909
chr19:4747865:ATCTCTGTCTCTGTCT	16	Long Reads (vamos)	16bp+	2	2	0
chr19:47490646:AAACA	5	Long Reads (vamos)	4-6bp	8	7.75247524752475	0.708118811881188
chr19:4749724:ACAAAAGACAAAAA	14	Long Reads (vamos)	7-15bp	2	2.18556701030928	0.173539518900344
chr19:4749955:ATGCACGCACACACACACAC	20	Long Reads (vamos)	16bp+	2	1.96052631578947	0.0650877192982456
chr19:4750042:CACACACAC	9	Long Reads (vamos)	7-15bp	4	3.66355140186916	0.432904249691412
chr19:47500911:CTCAGGTCTGCTGGCTCCTGCG	22	Long Reads (vamos)	16bp+	3	2.62727272727273	0.235946622185154
chr19:4750203:GTCTCTCTCTCTCTCTCT	18	Long Reads (vamos)	16bp+	3	2.93269230769231	0.179891710231516
chr19:47504641:TACATATATACACACACGTG	20	Long Reads (vamos)	16bp+	3	3.06603773584906	0.0622641509433962
chr19:47509289:AAAAT	5	Long Reads (vamos)	4-6bp	14	14.7461538461538	1.41568276684556
chr19:4751846:AAAG	4	Long Reads (vamos)	4-6bp	30	30.1304347826087	7.07775309425579
chr19:47525361:TTTTG	5	Long Reads (vamos)	4-6bp	6	5.72093023255814	0.296511627906977
chr19:4752770:GGTGGCTCATGCCTGGAATCCCAGCACTTTGGGAGGCCGAGGTGGGCGGATCATGAGGTCAGGAGATCGAGACCATCCTGGCTGACACGGTGAAACCCCATCTCTACTAAAAATACAAAAAATTAGCCAGGCGTGGTGGCGGGCGCCTGTAGTCCCAGCTACTGGGGAGGCTGAGGCAGGAGAATGGCATGAACCCGGGAGGTAGAGCTTGCAGTGAGCCGAGATCTAGCCACTGCACTCCAGCCTGGGCGACAGAGCGAGACTCCATCTCAAAGAAAAAAAAAAAAAAAGGTTGGCCGC	300	Long Reads (vamos)	16bp+	2	2	0
chr19:47532671:ATATATATTTCTAGAAGGAATAATTTGGGGGGATTTTCATATATAT	46	Long Reads (vamos)	16bp+	2	2	0
chr19:4753559:AGCCTCCCAAGTAGCTGGGATTACAGGCATGTGCCACCATGCCTGGCTAATTTTGTATTTTCAGTAGAGACAAGGTTTCTCCATGTTGGTCAGGCAGGTCTTGAACTCCTGACCTCAGGTGATCCTCCCACCAC	134	Long Reads (vamos)	16bp+	4	3.83132530120482	0.141933588010579
chr19:47541417:AAAAAAT	7	Long Reads (vamos)	7-15bp	4	4.24347826086957	0.238443935926773
chr19:47548442:AAAAAAAAAG	10	Long Reads (vamos)	7-15bp	3	3.39370078740157	0.462817147856518
chr19:47550261:AGAAAAAGAAAAAGAAAGGAAAAGAAAGAAAGAAAAGAA	39	Long Reads (vamos)	16bp+	5	4.70175438596491	0.211147337369974
chr19:47553254:TTGAGACGGAGTCTTGCTCTGTTGCCAGGCTGGAGTGCTGTGGTGCAATCTCGGCTCACTGCAACCTCCGACTCCCTGGTTCAAGCGATTTTCCTGCCTCAGCCTCCCAAGTAGCTGGGATTACAGGCACGTACCACCA	139	Long Reads (vamos)	16bp+	2	2	0
chr19:47554811:GGCCGGGTGCGGTGGCTCATGCCTGTAATCCCAGCACTTTGGGAGGCTGAGGCGGGCGGATCATGAGGTCAGGAGATCAAGACCATCCTGGCTAATGCAGTGAAACTCCGTTTCTACTAAAAATACAAAAAAATTAGCCGGGCGTGGTGGCGGGCGCCTGTAGTCCCAGCTACTCCGGAGGCTGAGGCAGGAGAATGGTGTGAACCCAGGAGGCGGAGCTTGCAGTGAGC	230	Long Reads (vamos)	16bp+	2	2	0
chr19:47559376:AAAG	4	Long Reads (vamos)	4-6bp	12	11.7380952380952	1.18685714285714
chr19:47561978:TGGCTCATGCCTGTAACCCCTGCACTTTGGGAGGTCCGGGAGGGCGGATCACTTGAGGTCAGGAGTTCAAGACCAGCCTGGCCAACATGGTGAAACGCCATCTCTACTAAAAATACAAAAATTAGCTGGGCGTGGTGGTGTGTGCCTGTAATGCCAGCTACTCAGGAAGCTGAGGCAGGAGAATCGCTTGAACCCGGGAGATGGAGTCTGCAGTGAGTTGAGATTGTGCCACTGCACTCCAGCCTGGGTGACAGA	255	Long Reads (vamos)	16bp+	2	2	0
chr19:47562542:ACAAAAAACAAAA	13	Long Reads (vamos)	7-15bp	3	2.99090909090909	0.00909090909090909
chr19:4756306:GGCTCAAGCCTGTAATCCCAGCACTTTGGGAGGTCGAGGCGGGCAGATTGCTTGAGGTCAGGAGTTTGAGACCAGCCTGGCCAATGCAGTGAAACCCTGTCTCTACTAAAAATACAAAAA	120	Long Reads (vamos)	16bp+	2	2	0
chr19:47566463:GGCCAGGTATGGTGGCTCACACCTATAATCCCACCACTTTGGACAGCTGAGGCAGGCAGATCACCTGAGGTCAGGAGTTCAAGACCAGCCTGACCAATATAGTGAAACCCCATCTCTACCAAAACTACAAAAATTAGCTCGGCATAGTGGCACTCACCTGTAGTACCAGCTACTCAGGAGGCTGAGGCAGGAGAATTGCTTGAACTTGGGAGGCGGAGGTTGCAGTGAGCCAAGATCATGCCACTGCACTCCATCCTGGTGACAAAGCCAGACTCCATCTCAAAAATAAATAAATAAATAAAATAA	306	Long Reads (vamos)	16bp+	2	2	0
chr19:47567250:ATTT	4	Long Reads (vamos)	4-6bp	6	5.84146341463415	0.307889190003011
chr19:47570017:TAATCCCAGCACTTTGGGAGGCTGACGCAGGCAGATCACTGGAGGCCAGGAGTTTGAGACCGCCTTGCCAACATGGTGAAAACCCGTCTCTACTAAAAATACAAAAATTAGCCGGGCATGGTGGTGGGCACCTGTAATCCCAGGTACTCAGGAGGCTGAGGCATGAGAATCACTTGAACCTGGGAGGTAGAGTTTGCAGTGAGCTGAGATAGTGCCAATGCACTCCAGTCTGGGCGACAGAGCAAGACTCTGTCCTAAAAAAAAAAAA	268	Long Reads (vamos)	16bp+	2	2	0
chr19:47576814:TTTCTTTTT	9	Long Reads (vamos)	7-15bp	7	6.97692307692308	0.549850924269529
chr19:475776:TTTTTTTTTTTTTTTGAGACAGAGTCTCACTCTGTCACCCAGCCTGGAGTGCGCTGGTGCGATCTCGGCTCACTGCAACCTCTGCCTCCCAGGTTTATGCGATTATCCTGCCTCAGCCTCCTGAGTAGCTGAGATTACAGGCACCCGCCACCACGCCTGACTAATTTTTATATTTTTTAGTAGAGATGGGGTTTCACCACGCCTGGCTAATTTTTTTTTTTTTTT	225	Long Reads (vamos)	16bp+	2	2	0
chr19:47581999:TCCT	4	Long Reads (vamos)	4-6bp	28	28.1969696969697	2.73953273189914
chr19:47583285:ATAA	4	Long Reads (vamos)	4-6bp	10	10.0095238095238	0.49029304029304
chr19:47585676:AAAAG	5	Long Reads (vamos)	4-6bp	9	9.21212121212121	3.588248901226
chr19:47590782:CAACACTATTCACAACAGCCAAAA	24	Long Reads (vamos)	16bp+	2	1.97979797979798	0.0199958771387343
chr19:4759741:GAGG	4	Long Reads (vamos)	4-6bp	8	7.87407407407407	0.573576561636263
chr19:47597490:GCCAGGTGCGGTGGCTCATGCCTGTAATCCCAGCACTTTGGGAGGCTGAGGTGGGTGGATAACAAGTTCAAGAGATCAAGACCATCCTGGCCAACATGGTGAAACCCCGTCTCTACTAAAAATACAAAAATTAGCTGGGTGTGGTGGCACACACCTGTACTCCCAGCTACTTGGGAGGCTGAGGCAGGAGAATAACTTGAAACCAGGAGGCAGAGGTTGCAGTGAGCTGAGATCACACCACGGCACTCCAGCCTGGCGACAGAGCAAGACTCTGTCTCAAAAAAAAAAAAAAAAAAAAAAAA	302	Long Reads (vamos)	16bp+	2	2	0
chr19:47601045:TTTC	4	Long Reads (vamos)	4-6bp	10	10.043795620438	0.998067840274796
chr19:47602262:AGAAAGAAAGAAAG	14	Long Reads (vamos)	7-15bp	3	2.82075471698113	0.148517520215633
chr19:47602966:AAGGAGGAAAGAGAGAAAGAAA	22	Long Reads (vamos)	16bp+	3	3.23076923076923	0.213527851458886
chr19:47604073:AATAGATTGTGAGTTGTGTGGGAGGCA	27	Long Reads (vamos)	16bp+	4	3.72727272727273	0.200626959247649
chr19:47611092:GCCCAGGGTCACACA	15	Long Reads (vamos)	7-15bp	2	1.97590361445783	0.0238025271818983
chr19:47612611:AGGGGCTGGGGGGCTGACGGAG	22	Long Reads (vamos)	16bp+	2	2	0
chr19:47619178:TATATATATACA	12	Long Reads (vamos)	7-15bp	3	2.9811320754717	0.0567834681042228
chr19:47622425:AAAAAAATTTAGGAGTGGGCCGGGTGCGGTGGCTCATGCCTGTAATCCTAGCACTTTGGGAGCCCAAGGTGGGTGGATCACGAGGTCAGGAGTTCAAGACCAGCCTGGGCAACATGGTGAAGCCCCATCTCTACTAAAAATACAAAAATTAGCTGGGCATGGTGGCAGGCACCTGTAATCCTAGCTACTCAGGAGGCTGAGGCAGAGAATTGTTTGAGCCCAGGAGGCGGAGGTTGCAATGAGCCGAGATAGTGCCACTGCACTCCAGCCTGGGTGACAGAACGAGAGGCCATCTCAAAAAAAAAAAA	308	Long Reads (vamos)	16bp+	2	2	0
chr19:47627753:TTTTG	5	Long Reads (vamos)	4-6bp	7	6.75373134328358	0.292279205476378
chr19:4763206:AGGTTCTGGA	10	Long Reads (vamos)	7-15bp	5	4.7906976744186	0.182412790697674
chr19:47634646:CCATCTCAGTAAACGGCA	18	Long Reads (vamos)	16bp+	2	2	0
chr19:47637103:ATTTT	5	Long Reads (vamos)	4-6bp	7	6.95535714285714	0.151142213642214
chr19:47642701:AAAAGAA	7	Long Reads (vamos)	7-15bp	6	5.91176470588235	0.392156862745098
chr19:47644355:CTTTTATTTTCTTTGCTTTTC	21	Long Reads (vamos)	16bp+	3	2.54867256637168	0.249841972187105
chr19:47644419:CCTACCCCTTCCCCTTCCCCT	21	Long Reads (vamos)	16bp+	4	3.91525423728814	0.146602926263943
chr19:47649899:AGTGCAAAAGTAATTGCAGTTTTTGCCATTA	31	Long Reads (vamos)	16bp+	2	2	0
chr19:47650120:TTTGTTTGTTTG	12	Long Reads (vamos)	7-15bp	3	2.64655172413793	0.230509745127436
chr19:47655264:CCTGTAATCCCAGCACTTTGGGAGGCCGAAGCAGGTGGATCACCTGAGATCAGGAGTTCGAGACCAGCCTGGCCAACATGGTGAAACCCTGGGTCTACTAAAAATACAAAATTAGCCGGGCGTGGTGGTGCATGCCTTTAGTTCCAGATACTTGGGAGGTGGAGGCAGGAGATTCGCTTGAACCTGGGAGGTGGAGGTTGCAGTGAGCAAAGATCACACCACTGTACTCCAGCCTGGGCAACAAGAGCAAAACTCTGTCTCAAAAAAAAAAAAAAAAAAAAAAAATTAGTAAAATGTCCCCGGTTTAGGACAGGTGCAGTGGCTCATG	328	Long Reads (vamos)	16bp+	2	2	0
chr19:4766576:CTTT	4	Long Reads (vamos)	4-6bp	36	35.9411764705882	10.3520697167756
chr19:47666270:TTTCTTTTTCTTCTT	15	Long Reads (vamos)	7-15bp	3	2.51260504201681	0.251958410482837
chr19:47669108:AAAAT	5	Long Reads (vamos)	4-6bp	6	5.97247706422018	0.138124362895005
chr19:47671623:TGGAAGGATGGAGGATGGGTAGGTAGATGGATGGAAGGATGGAGGATGGGTAAGTAGATGGGTGGAAGGATGGAGGGATGGGTGGGTAGATGGATGGAAGGATGGAGGGATGGGTAAGTAGATGGATAGATGAAGGATGGGTAGGTAGATGGATGGAAGGATGGAGGATGGGTAGGTAGATGGA	184	Long Reads (vamos)	16bp+	5	4.83018867924528	0.142318059299191
chr19:47678869:TTTTTTCTTTT	11	Long Reads (vamos)	7-15bp	4	4.05555555555556	0.308888888888889
chr19:47684311:GCTGGGATTACAGGTGCCTGCCACCATGTTTGGCTAATTTTCATATTTTTAGTAGAGATAGTGTATCACCATGTTGGCCAAGCTGGTCTCAAACGCCTGACCTCAGGTGAACCACCTGCCTCGGCCTCCCAAATT	135	Long Reads (vamos)	16bp+	2	2	0
chr19:47696829:TGGGTGGGGGAAGTGAG	17	Long Reads (vamos)	16bp+	2	2.0253164556962	0.0506329113924051
chr19:47700792:CAAA	4	Long Reads (vamos)	4-6bp	3	3.89312977099237	2.74233705226072
chr19:47701536:TCCTCCTCTGCCGCC	15	Long Reads (vamos)	7-15bp	2	2.10526315789474	0.0951847704367301
chr19:47711122:GTGGCTCATGCCTATAATCCCAGCACTTTGGGAGGCCGAGGCGGGCAGATCACGAGGTCAGGAGATCGAGACCATCTTGGCTAACATGGTGAAACCCTGTCTGTACTAAAAATACAAAA	119	Long Reads (vamos)	16bp+	2	2	0
chr19:47713369:CCTCCCTCCTGT	12	Long Reads (vamos)	7-15bp	2	2.08108108108108	0.0933660933660934
chr19:47715038:AAAT	4	Long Reads (vamos)	4-6bp	11	10.9133858267717	3.19085114360705
chr19:47718626:GGGTCTGAGGGAGGAGGGGCTGGGGTCTGGACTCCT	36	Long Reads (vamos)	16bp+	11	10.9925925925926	1.61934770591487
chr19:47719259:GAGGCAGAGCCCGGGCAGGG	20	Long Reads (vamos)	16bp+	2	1.98837209302326	0.0116279069767442
chr19:47728474:TTTCTCTTTCTCTCTTTC	18	Long Reads (vamos)	16bp+	6	5.65486725663717	0.495891276864728
chr19:47731036:AGAGGAAGGGGT	12	Long Reads (vamos)	7-15bp	2	2	0.04
chr19:4773229:CCTCCAGCCCTCTGCCTCCATGACCTC	27	Long Reads (vamos)	16bp+	2	2.01428571428571	0.0142857142857143
chr19:47733082:AAAAATA	7	Long Reads (vamos)	7-15bp	4	4.53435114503817	0.696887844979448
chr19:47733669:AAAT	4	Long Reads (vamos)	4-6bp	7	6.81132075471698	0.573584905660377
chr19:47735629:CGGTGGCTCACACCTGTAATCCCAGCACTTTGGGAGGCCAAGGTGGGCAGATCACGAGGTCAGGAGTTTGAGACCAGCCTGACCAGCATGGTGAAACCCCATCTTTACTAAAAATACAAAAATTAGCTGGGCATAGTGGCGCATGCCTGTAATCCCAGCTACTCAGGAGCCTGAGACAGGAGAATTGCTTGAAGCCGGGAGGCGGAGGTTGCAGTGAGCCGAGATTGTGCTACTGCACTCCAGCCTCGGTGACGGAGCGAGACTCCGTCTCAAAGAAAAAAAAAGA	286	Long Reads (vamos)	16bp+	2	1.98571428571429	0.0142857142857143
chr19:47737695:ATTTATTTATATATTTTTCAGAG	23	Long Reads (vamos)	16bp+	2	1.98936170212766	0.0106382978723404
chr19:47740435:CAAAA	5	Long Reads (vamos)	4-6bp	6	5.93162393162393	0.443560271146478
chr19:47742123:CTTTCCTTCCTTCCTTCTTTTTTGTTTTTGCCCCCAATTCTGCCCATACCCATTTCTTT	59	Long Reads (vamos)	16bp+	2	2.36111111111111	0.270249221183801
chr19:47743861:AGGGCCTGTCACCTTT	16	Long Reads (vamos)	16bp+	2	2	0
chr19:47745860:GTCGGGG	7	Long Reads (vamos)	7-15bp	4	4.26315789473684	0.354913833255706
chr19:47746095:TATGTATATATGTGTGTGTATATA	24	Long Reads (vamos)	16bp+	5	4.72932330827068	0.229209387104124
chr19:47746526:CTAATTTTTGTATTTTTAGTAAAGGCAGGGTTTCACCATGTTGGCCAGGCTGCTCTTGAACTCCTGACCTCAGGTGAGCCACCCGCCTGGGCCTCCCAAAGTGCTGGGATTACAGGCGTGAGCCAC	126	Long Reads (vamos)	16bp+	2	2	0
chr19:4774864:AAACA	5	Long Reads (vamos)	4-6bp	6	6.5187969924812	0.827295511506038
chr19:47755448:GAGGCGGCGGCA	12	Long Reads (vamos)	7-15bp	3	2.98275862068966	0.0692653673163418
chr19:47757292:GCAGAGGGCACAGGGCTTATGGCCTGGCCGGAGGTGGGAGGTGAA	45	Long Reads (vamos)	16bp+	3	3	0
chr19:47762641:AAAAAC	6	Long Reads (vamos)	4-6bp	3	3.40909090909091	0.592577147623019
chr19:47769563:ATCC	4	Long Reads (vamos)	4-6bp	41	41.7407407407407	19.2382531785517
chr19:47772119:AAAAAAAAA	9	Long Reads (vamos)	7-15bp	4	3.95454545454545	0.471200555170021
chr19:47775837:CAAAAAACAAA	11	Long Reads (vamos)	7-15bp	3	2.52173913043478	0.269260106788711
chr19:47775881:GTATATATATTTTT	14	Long Reads (vamos)	7-15bp	3	2.6078431372549	0.240729955348476
chr19:47781559:GAGTCAGAGGTGTGCAGGATGATGGCTGAGATGGTGAT	38	Long Reads (vamos)	16bp+	11	11	0
chr19:4778225:TTCC	4	Long Reads (vamos)	4-6bp	56	56.3695652173913	33.7091399555697
chr19:47783070:CTCTGTCGCCCAGGCTGGAGTGCAGTGGCGTGATCTCGGCTCACTGCAAGCTCCGCCTCCCGGGTTCACGCCATTCTCCTGCCTCAGCCTCCCAAGTAGCTGGGACTACAAGCGCCTGCCACCACGCCTGGCTAATTTTTTGTATTTTTT	150	Long Reads (vamos)	16bp+	2	2	0
chr19:47784970:TCTTTT	6	Long Reads (vamos)	4-6bp	7	7.12592592592593	1.84223327805417
chr19:47786970:GAACCTAAAGCAGAAC	16	Long Reads (vamos)	16bp+	3	3.01162790697674	0.0116279069767442
chr19:47791722:TTTTA	5	Long Reads (vamos)	4-6bp	9	9.26119402985075	0.510212097407698
chr19:47793698:TTTTTGTATTTTTAGTAGAGACAGGGTTTTGCCATGTTGCCCAGGTGGTCTTGAACTCCTGGGCTCCAGCCATCCTCCTGCCAAAGCCTCTCAAAGCGCTGGAATTACAGGCATGAGCCACTGTGC	126	Long Reads (vamos)	16bp+	2	2	0
chr19:47794074:TTTTTG	6	Long Reads (vamos)	4-6bp	6	6.11111111111111	2.92039800995025
chr19:4779523:AAAT	4	Long Reads (vamos)	4-6bp	10	9.56302521008403	3.09557043156246
chr19:47795249:AAAAATAAAAAAA	13	Long Reads (vamos)	7-15bp	2	1.96875	0.093503937007874
chr19:47795943:TCTTTTTTTTTTT	13	Long Reads (vamos)	7-15bp	2	1.97368421052632	0.149743828598044
chr19:47802055:GCCTGAGCCTGG	12	Long Reads (vamos)	7-15bp	3	3.04166666666667	0.0404929577464789
chr19:47802156:CCTGGGCCTGGGATCTGG	18	Long Reads (vamos)	16bp+	3	2.97560975609756	0.0240891297801867
chr19:47805951:CGGTGGCTCACGCCTGTAATCCCAGCACTTTGGGAGGCTGAGGTGGACGAATCACTTGAGGTCAGGAGTTTGAGGCCAGCTTGGTCGACATGGTGAAAATCCGTCTCTACTAAAAATACAAAAAATTAGCCAAGCATGGTGGCGGGAGCCTGTAATCCCAGCTACTTGTTAGGCTGAGGTAGGAGAATCACTTGAACCCGGGAGGCAGAGGTTGCAGGGAGCTGAGATGGTGCCACTGAACTCCAGCCTGGGTGACAGAGGGAGACTC	268	Long Reads (vamos)	16bp+	2	2	0
chr19:47808606:AATTTTTATTT	11	Long Reads (vamos)	7-15bp	3	5.4375	60.7302215189873
chr19:47813108:AAAT	4	Long Reads (vamos)	4-6bp	12	12.491935483871	3.27635719905586
chr19:47813941:GGGCGGGGTGG	11	Long Reads (vamos)	7-15bp	3	2.90654205607477	0.123258684535355
chr19:47815114:TATATATATATATATATATGCAAATATA	28	Long Reads (vamos)	16bp+	3	3.67164179104478	1.03422735944338
chr19:47818180:CCAT	4	Long Reads (vamos)	4-6bp	68	68.3695652173913	16.4244684227229
chr19:47821220:AAAAAGAAAAA	11	Long Reads (vamos)	7-15bp	3	3.00746268656716	0.172876220401751
chr19:47829285:TTGTATTTTTATTTT	15	Long Reads (vamos)	7-15bp	2	1.87368421052632	0.111534154535274
chr19:47830007:AATATATAAATATTAT	16	Long Reads (vamos)	16bp+	3	2.8780487804878	0.10840108401084
chr19:47830484:GAGGTCAAGAGATTGAGACCATCCTGGCCAACATGGTGAAACCCCGACTCTACTAAAAATACAAAAATTAGCTGGGCGTGGTGGCGGGTGCCT	93	Long Reads (vamos)	16bp+	2	2	0
chr19:47833061:CTATTTCTTTTTCTTTTTTCAGAGATGGGGGGTCTCA	37	Long Reads (vamos)	16bp+	2	2	0
chr19:47833246:GTTTT	5	Long Reads (vamos)	4-6bp	11	10.8496240601504	1.03782182729551
chr19:47837589:ATGATGTATGGGTGT	15	Long Reads (vamos)	7-15bp	2	1.98947368421053	0.0105263157894737
chr19:47838139:ATGTATGTATGATCAGATAGCTGGATAAATGTAT	34	Long Reads (vamos)	16bp+	2	2	0
chr19:47838420:TGTATATATGTATGA	15	Long Reads (vamos)	7-15bp	4	3.97802197802198	0.043956043956044
chr19:47838514:ATGTACGTATGATCATATAGATGGGTAAATGTATGCATGATATATGTGCGTATGGTGTATATATGTATAACTGTACGTGTGCATGTTTGTATTAGATGGGTGGATGAATATGTGTATG	118	Long Reads (vamos)	16bp+	5	4.99159663865546	0.00840336134453781
chr19:4784445:AAGAA	5	Long Reads (vamos)	4-6bp	9	9.38235294117647	1.74901960784314
chr19:47847116:GGCTGGGCACGGTGGCTCACCCCTGTAACCCCAGCACTTTGGGAGGCCGAGGTGGGAGGAGGATCGCTTTAGCCTGGGAGTTCCAGACCAGCCTGGGCAACATAGTGAGACCGTGTCTCTACTAAAAAAA	130	Long Reads (vamos)	16bp+	2	2	0
chr19:47849622:AGAG	4	Long Reads (vamos)	4-6bp	26	24.5187969924812	99.1151742993848
chr19:47852509:TCTTTCTTTTACTTTCTTTCTCTCTCTC	28	Long Reads (vamos)	16bp+	3	2.94845360824742	0.0493986254295533
chr19:4785674:TTA	3	Long Reads (vamos)	2-3bp	16	15.688	5.00670967741936
chr19:47861095:CCCAGATCCCAGG	13	Long Reads (vamos)	7-15bp	6	5.992	0.18541935483871
chr19:4786345:TGTTT	5	Long Reads (vamos)	4-6bp	8	8.01612903225806	0.178599527930763
chr19:47864066:AATGAAGATGGAGTTTGCACATGCCCTGATTAGCTGAACAGAAAGTGAATGGATTAAGTAGAACAGAATTCCTCTCTTTTTAATCTCCTCAATTCTTCTTGTTTTTGGAGACAGGGTCTCGCTCTGTTGCCCAGGCTGGACTGCAGTGATGCAATCTCGGCTCACTGCAACCTCCACCTCCCAGGTTCAGGCTATTTTCCTGCCTTACCCTCCCTAGTAGCTGGGATTATAGGGGCTAGCCACCACGCCCAGCTAATTTTTGTATTTTTAGTAGAGATGGGGTTTTACCATGTTGGCCAGGCTGGTCTTGAACTTCTGACCTCAGATGATCCACCCACCTCAGCCTCCCAAAGTGTTGGGATTACAGGCATGAG	374	Long Reads (vamos)	16bp+	2	2	0
chr19:4786454:GGAGGGAGGAGGTT	14	Long Reads (vamos)	7-15bp	17	19.6277372262774	19.0883426363246
chr19:47865640:TTTTTTTTTTTTGTAGAGGGAGTCTCACTCTGTCTCCCAGGCTGGAGTGCAGTGGCTCGATCTTGGCTCACTGCAACCTCTGCCTCCCGGATTCAAGCGATTCCCCTGCCTCAGCCTCCTGAGTAGCTGGGACTACAGGCGACTGCCACCACCAAACCCAGCTAATTTTTTTATTTTTA	179	Long Reads (vamos)	16bp+	3	3	0
chr19:4787400:TTTTTGAGACGGAGTCTCGCTCTGTCGCCCAGGCTGGAGTGCAGTGGCGCCATCTCGGCTCACCACAACCTCCGCCTCCCTGGTTCCAGCCATTCTCCTGCCTCAGCCTCCCGAGTAGCTGGGAATGCAGGCGCCCGCCACCATGCCCAGCTAATTTTTCTATTTTTAGTAGAGACGAGGTTTCACCATGTTGGCAAGGTGGGTCTTGAACTCCTGACCTCAGGTTATCTGCCTGCCTCGGGCTCCCAAAGTGCTGGGATTGCAGGATTGAGCCACCACACTTGGCCTAAAAAACACTTTTTTTATTTTTTATTTTTATTTATTATTATTA	331	Long Reads (vamos)	16bp+	2	2	0
chr19:47875638:AAAAC	5	Long Reads (vamos)	4-6bp	7	6.99166666666667	0.294047619047619
chr19:47877344:TCCTGAGTAGCTGGG	15	Long Reads (vamos)	7-15bp	2	1.98780487804878	0.0121951219512195
chr19:47880562:ATT	3	Long Reads (vamos)	2-3bp	9	9.54464285714286	2.89888996138996
chr19:47881185:CCACCATGGCCGGCTAATTTTTTGTATTTTTAGTAGAGACGGGGTTTCATTATGTTGACCAGGTTGGTCTTGAACTCCTGACCTCAGGTGATCCACCCGCCTCGGCCTCCCATAGTGTTGGGATTACATGTGTGAG	136	Long Reads (vamos)	16bp+	2	1.98571428571429	0.0142857142857143
chr19:47884103:CAAAAA	6	Long Reads (vamos)	4-6bp	5	4.91044776119403	0.322747166423521
chr19:47884153:ATTT	4	Long Reads (vamos)	4-6bp	9	9.3968253968254	0.625269841269841
chr19:47888355:ATATATATGCAT	12	Long Reads (vamos)	7-15bp	3	3.22222222222222	0.791277258566978
chr19:47891023:TGAA	4	Long Reads (vamos)	4-6bp	8	7.71296296296296	0.5990827275874
chr19:4789252:AAAAAAAAAAAAAGAAAAG	19	Long Reads (vamos)	16bp+	2	2.11428571428571	0.236813186813187
chr19:47897542:AGCTCACTGCAACCTCCGCTTCCCAGGTTCAAGCGATTCTTCTGCCTCAGCCTCCTGAGTAGCTGGGATTACAGGCATGTGCCACCATGCCTGGCTAATTTTTGTATTTTTAGTAGAGATGGGATTTCACCATGCAACCCC	141	Long Reads (vamos)	16bp+	2	2	0
chr19:47898282:TTTTTG	6	Long Reads (vamos)	4-6bp	7	7.12592592592593	0.454173576561636
chr19:47908371:AAATAAAGAATACATAGTACCAT	23	Long Reads (vamos)	16bp+	2	2	0
chr19:47908791:TTGTT	5	Long Reads (vamos)	4-6bp	5	4.94656488549618	1.82019964768056
chr19:47909409:ACA	3	Long Reads (vamos)	2-3bp	17	16.6846153846154	1.00828861061419
chr19:47913746:AAATAAAGAATACATAGTACCAT	23	Long Reads (vamos)	16bp+	2	2	0
chr19:47914166:TTGTT	5	Long Reads (vamos)	4-6bp	6	6.00735294117647	3.35550108932462
chr19:47914799:ACA	3	Long Reads (vamos)	2-3bp	17	16.5606060606061	1.77492482072635
chr19:47919122:AAATAAAGAATACATAGTACCAT	23	Long Reads (vamos)	16bp+	2	2	0
chr19:47920151:ACA	3	Long Reads (vamos)	2-3bp	17	16.515625	2.12573818897638
chr19:47924472:AAATAAAGAATACATAGTACCAT	23	Long Reads (vamos)	16bp+	2	2	0
chr19:47925501:ACA	3	Long Reads (vamos)	2-3bp	17	16.8372093023256	0.699854651162791
chr19:47929513:AAATAAAGAATACATAGTACCAT	23	Long Reads (vamos)	16bp+	2	2	0
chr19:47929933:TTGTT	5	Long Reads (vamos)	4-6bp	5	5.01666666666667	4.23501400560224
chr19:47930551:ACA	3	Long Reads (vamos)	2-3bp	17	16.4227642276423	3.72144475543116
chr19:47934874:AAATAAAGAATACATAGTACCAT	23	Long Reads (vamos)	16bp+	2	2.01333333333333	0.0133333333333333
chr19:47935902:ACA	3	Long Reads (vamos)	2-3bp	17	16.3359375	2.20909202755906
chr19:47940238:AAATAAAGAATACATAGTACCAT	23	Long Reads (vamos)	16bp+	2	2	0
chr19:47940658:TTGTT	5	Long Reads (vamos)	4-6bp	4.5	4.75	4.27777777777778
chr19:47941291:ACA	3	Long Reads (vamos)	2-3bp	17	16.4661654135338	2.17498291182502
chr19:47945616:AAATAAAGAATACATAGTACCAT	23	Long Reads (vamos)	16bp+	2	2	0
chr19:47946036:TTGTT	5	Long Reads (vamos)	4-6bp	4	4.4	3.32713178294574
chr19:47946653:CAA	3	Long Reads (vamos)	2-3bp	15	14.7578125	1.96450541338583
chr19:47950989:AAATAAAGAATACATAGTACCAT	23	Long Reads (vamos)	16bp+	2	2	0
chr19:47951409:TTGTT	5	Long Reads (vamos)	4-6bp	5	5.28455284552845	2.45115287218446
chr19:47952037:ACA	3	Long Reads (vamos)	2-3bp	17	16.6269841269841	2.02774603174603
chr19:479534:GCTGGGATTACAGGCGTGCGCAACCACGCCCGGCTAATTTTTGTATTTTTAGTAGAGACGGGGTTTCTCCATGTTGGCCAGGCTGGTCTCGATCTCCTGACCTCGTGATCCGCCTGCCTCGGCCTCCCAAAGT	133	Long Reads (vamos)	16bp+	3	2.75652173913043	0.817391304347826
chr19:47956377:AAATAAAGAATACATAGTACCAT	23	Long Reads (vamos)	16bp+	2	2	0
chr19:47956797:TTGTT	5	Long Reads (vamos)	4-6bp	5	5.16911764705882	3.41563180827887
chr19:47957420:ACA	3	Long Reads (vamos)	2-3bp	17	16.5967741935484	1.34828219249934
chr19:47959672:TTTAAATAATTAACTTGTTTAATTTAT	27	Long Reads (vamos)	16bp+	2	1.98571428571429	0.0142857142857143
chr19:47962390:TTTC	4	Long Reads (vamos)	4-6bp	25	24.9555555555556	25.8935323383085
chr19:47963893:TTTCT	5	Long Reads (vamos)	4-6bp	14	12.970802919708	9.087376556462
chr19:47966201:AAAAAC	6	Long Reads (vamos)	4-6bp	6	6.00746268656716	1.57137246100325
chr19:47969684:GACAGAGAGAGACTTTAGAATTTATTTTTGTGTGT	35	Long Reads (vamos)	16bp+	10	10.0656934306569	0.194182052382997
chr19:47970040:TTTATTTTTATTTTAT	16	Long Reads (vamos)	16bp+	3	2.94339622641509	0.320575022461815
chr19:47973218:AAT	3	Long Reads (vamos)	2-3bp	15	14.16	5.76451612903226
chr19:47976916:CACACACATG	10	Long Reads (vamos)	7-15bp	4	3.93518518518519	0.0611803392177224
chr19:47979101:TTC	3	Long Reads (vamos)	2-3bp	29	29.037037037037	12.1553344389165
chr19:47985062:AAAAAAAAAAA	11	Long Reads (vamos)	7-15bp	4	3.87407407407407	0.722830292979547
chr19:47986744:TAAAA	5	Long Reads (vamos)	4-6bp	7	6.19548872180451	3.41604010025063
chr19:47989110:TTA	3	Long Reads (vamos)	2-3bp	15	15.0300751879699	5.24151287309182
chr19:47991429:CTTTGGGAGGTTAAGGTAGGGGGATCGTTTGCAACCAGGAGTTTGAGACCAGCCTGGGAAACATAATGAGACCCCCCATCTCTACAAAAAAAAAATTGACGAATTAGCCGAGCATGGTGGCATGTGCCTGTTGTCCCAGCA	141	Long Reads (vamos)	16bp+	3	2.69662921348315	0.259193054136874
chr19:47992784:CTTTGGGAGGTTAAGGTAGGGGGATCGTTTGCAACCAGGAGTTTGAGACCAGCCTGGGAAACATAATGAGACCCCCCATCTCTACAAAAAAAAAATTGACGAATTAGCCGAGCATGGTGGCATGTGCCTGTTGTCCCAGCA	141	Long Reads (vamos)	16bp+	2	1.98684210526316	0.0131578947368421
chr19:47993416:TTTCT	5	Long Reads (vamos)	4-6bp	11	10.1386861313869	4.31150708458566
chr19:4799414:AAAC	4	Long Reads (vamos)	4-6bp	10	9.84615384615385	0.611806797853309
chr19:48001293:CTGAGTAGCTGGGATTACA	19	Long Reads (vamos)	16bp+	2	1.98823529411765	0.0117647058823529
chr19:48001628:AACCAGTCCTCCCACCTCAGCCTCTCGAATAGCTAGGACTGCAGGCATGTGCCACCATGCTGGCTGTTTTTTTTTAATTTTAAGATTTTTTGTAGATACGAGGTCTCACTATGTTGCCCAGGCTGATCTCAAACTCCTGGGCTTG	145	Long Reads (vamos)	16bp+	2	2	0
chr19:48003886:TTCTA	5	Long Reads (vamos)	4-6bp	12	12.1968503937008	3.14348206474191
chr19:48005202:AAAAAGAAAAAAG	13	Long Reads (vamos)	7-15bp	5	4.70588235294118	0.698039215686274
chr19:48006621:AAAAGAAAAAAGAAAAAGAAAA	22	Long Reads (vamos)	16bp+	2	2.064	0.237806451612903
chr19:48008174:CACACACACATAT	13	Long Reads (vamos)	7-15bp	2	1.95833333333333	0.0404929577464789
chr19:48011030:ATATGACG	8	Long Reads (vamos)	7-15bp	5	4.9375	0.131193693693694
chr19:48016369:TTCC	4	Long Reads (vamos)	4-6bp	47	46.8394160583942	7.7240231859167
chr19:48017475:ATCATTAATAAATACATT	18	Long Reads (vamos)	16bp+	2	2	0
chr19:48021393:TTTTTATAT	9	Long Reads (vamos)	7-15bp	7	7.08461538461538	0.574180083482409
chr19:48022012:AAGG	4	Long Reads (vamos)	4-6bp	10.5	10.328125	0.710383858267717
chr19:48023814:TTTTCTT	7	Long Reads (vamos)	7-15bp	9	8.93939393939394	0.469581309275966
chr19:48025534:CTTCTACTCCTCCCTCTTCTCCTCCTCC	28	Long Reads (vamos)	16bp+	8	8.24489795918367	0.310540711129813
chr19:48027549:TTTTTC	6	Long Reads (vamos)	4-6bp	5	5.38345864661654	1.82911825017088
chr19:48029779:GAGA	4	Long Reads (vamos)	4-6bp	14	14.6992481203008	6.51492367281841
chr19:4803284:TTTATT	6	Long Reads (vamos)	4-6bp	4	4.22222222222222	0.197253433208489
chr19:48034520:TTTTCTTT	8	Long Reads (vamos)	7-15bp	4	4.14179104477612	0.618841880821457
chr19:48036685:ATGGGCAAAAGACGTGAACAGCCATCTCTCTAAAGAAGACAA	42	Long Reads (vamos)	16bp+	3	3	0
chr19:480412:GGGAAGGATGAT	12	Long Reads (vamos)	7-15bp	101	117.884057971014	1238.93536443457
chr19:48044458:AGGCTGCAGTGAACTACGATTGCACCATTGTACTCC	36	Long Reads (vamos)	16bp+	2	2	0
chr19:48044561:AAAAAAAAG	9	Long Reads (vamos)	7-15bp	4	3.98507462686567	0.315565031982942
chr19:48051549:GAGAGATCGAGAGA	14	Long Reads (vamos)	7-15bp	2	2.42241379310345	0.263493253373313
chr19:48055078:AAGACCCCT	9	Long Reads (vamos)	7-15bp	2	2.45192307692308	0.250093353248693
chr19:48056277:TGGCTCATGTCTGTAATCCCAGCACTTTGGGAGGCCAAGGCGGGCAGATCACCTGAGGTCAGGAGTTTGAGACCAACCTGGCCAACATGGTGAAACCCCGTCTCTACTAAAAATACAAAAATTAGCCAGGCATGTTAGCAGGTGCCTGTAATCCCAGCTACTTGGGAGGCTGAGACAGGAGAATCGCTTGAACCCGGGAGGCAGAGGTTGCAGTGAGCCCAGATAGCGCCATTGCACTCCAACCTGGGTGACAAGAGCAAGAAAGAGGCTGGGCATGGTGGCTCA	285	Long Reads (vamos)	16bp+	2	2	0
chr19:48057456:TTC	3	Long Reads (vamos)	2-3bp	21	21.134328358209	23.3502412748289
chr19:4805884:ATTAT	5	Long Reads (vamos)	4-6bp	10	9.712	1.22283870967742
chr19:48065590:AAAT	4	Long Reads (vamos)	4-6bp	10	10.0267857142857	0.206483268983269
chr19:4806941:TTTA	4	Long Reads (vamos)	4-6bp	9	9.1344537815126	0.303802877083037
chr19:48071083:ATAGATAGATAGAT	14	Long Reads (vamos)	7-15bp	2	2	0
chr19:48072144:AAACAAAAAA	10	Long Reads (vamos)	7-15bp	3	3	0.0491803278688525
chr19:48073964:TTTAA	5	Long Reads (vamos)	4-6bp	5	5.13829787234043	0.378517501715855
chr19:48075153:ATTT	4	Long Reads (vamos)	4-6bp	11	11.4579439252336	0.835478751542938
chr19:48081458:AAAAAACACTACACATTGGGGCCAGGTGTGGTGGCTCATGCCTGTAATCCCAGCACTTTGGGAGGCTGAGGCGGGCAGATTGCTTGAGCTCAGAAGTTCGAGACCAGCCTGACCAACATGGCAAAACCTCATCTCTACTAAAAATATAAAAATTAGCCGGGCATGGTGGTACGTGCCTGTAATTCCACCTACTAGGGAGGCTGAGGCAGGAGAAGCACTTGAACCCAGGATACAGAGGTTGCAGTGAGACGAGATCTTGCTACTGCACTCCAGCCTGGGCAACAGAGTG	289	Long Reads (vamos)	16bp+	2	2	0
chr19:48082488:TTTCTTTCTTTTTTTTTTTTTTTTTTTTTGAGACACAGTCTCGATCTGTTGCCCAGCCTGGAGTATAGTGGTGCGATCTCGGCTCACTGCAACCCCTGCCTCCCGGGTTCGAGCAATTCCCCTGCTTCAGCCTCCCGAGTAGCTGGGGTTACAGGCGCCCGCCACCATGCCCAGTTAATTTTTATATTTTTAGTAGAAACGAGGTTTCACCATGTTGGCTGGGCTGGTCTCGGACTCCTGACCTCAAGTGATCCACCCACCTCAACCTCCCAAAGTGCTGGGATTACAGGCGTGAGCCACTGTGCCCGGCTTGCTT	316	Long Reads (vamos)	16bp+	2	2	0
chr19:48083265:TATTTGATATAAATATACA	19	Long Reads (vamos)	16bp+	2	2	0
chr19:48083382:TTTTTTTTCTTTTTCTTTTTCTTTTTTC	28	Long Reads (vamos)	16bp+	3	2.80645161290323	0.179523141654979
chr19:48094866:GTTT	4	Long Reads (vamos)	4-6bp	9	9.22105263157895	0.450615901455767
chr19:48097227:CTTTTTT	7	Long Reads (vamos)	7-15bp	5	4.75373134328358	2.35242958141623
chr19:48097762:TGTTTTTTAATGTTGTTGTTT	21	Long Reads (vamos)	16bp+	2	1.97260273972603	0.0270167427701674
chr19:4810072:TTTCT	5	Long Reads (vamos)	4-6bp	5	5.03738317757009	0.677834597072827
chr19:48100913:AAAAAGAAAAAA	12	Long Reads (vamos)	7-15bp	2	2.02459016393443	0.057241566183444
chr19:48102494:AAGAAAAAAAGAA	13	Long Reads (vamos)	7-15bp	2	2.45689655172414	0.250299850074963
chr19:48105786:CCTC	4	Long Reads (vamos)	4-6bp	54	54.6666666666667	51.5961070559611
chr19:48106809:CTCTGT	6	Long Reads (vamos)	4-6bp	9	9.25384615384615	0.531961836612999
chr19:48110345:AAAAT	5	Long Reads (vamos)	4-6bp	12	11.4598540145985	1.38256762559038
chr19:48111440:TGTGGTCATGTGACCGAGTT	20	Long Reads (vamos)	16bp+	2	2	0
chr19:4811422:AGA	3	Long Reads (vamos)	2-3bp	38	38.3284671532847	13.5310218978102
chr19:48115180:CAAAA	5	Long Reads (vamos)	4-6bp	7	6.54761904761905	0.457714285714286
chr19:48117865:AAGGGAAAAGAAACAAGACACCCCCTTGAAGTAAACAGAAATAGAAAGAGAAA	53	Long Reads (vamos)	16bp+	2	2	0
chr19:48120797:AAAAAAAAATGTGGGGA	17	Long Reads (vamos)	16bp+	2	1.94949494949495	0.0688517831374974
chr19:4812269:TTTTTTGTTTTTGAGACAGAGTTTTGCTCTTGTTGTCCAGGCTGGAGTGCAATAGCCCCATCTCAGCTCACAGCAACCTCTACCTCCTGGGTTCAAATGATTCTTCTGCCTCAGCCTCCCAAGTATCTGGAATTACAGGCGCGTGCCACCACGCCTGGCTAATTTTTTGTATTTTTAGTAGAGACGAGGTTTCACCCTGTTAGCCAGGATGATCTCGATCTCCTGACCTCATGATCCGCCCGCCTCAGCCTCCCAAAGTGCTGGGATTACAGGGGTGAGCCACCGC	286	Long Reads (vamos)	16bp+	2	2	0
chr19:48135625:CCCTGGCAACTCCACCCACTGC	22	Long Reads (vamos)	16bp+	2	1.98591549295775	0.0140845070422535
chr19:4813746:CCCAGGCTGGAGTGCAGTGGTGCAATCTCGGCTCACTGCAACCTCCACCTCCCGAGTTCAAGCGATTCTCCTGCCTTAGCCTCCCAAGTAGCTGGGATTACAGGCACCCACCACCACACCCAGCTAATTTTGTATTTTTAGTAGAGACGGGGTTTTACCATGTTGGCCAGGCTGGTCTCGAACTCCTGTCCTCAGGTGATCCACCCACCTCGGCCTCCCAAAGTGCTGGGATTACAGGCATGAGCCACCATGCCCTGCCTATTTTTATTTATTTATGTATGTATTTACTGATACAGAGTCTTGCTCTGTTG	311	Long Reads (vamos)	16bp+	2	2	0
chr19:48147645:AAAAACA	7	Long Reads (vamos)	7-15bp	5	4.8134328358209	0.513803164627988
chr19:4815203:TCATTCATTCACTCAC	16	Long Reads (vamos)	16bp+	18	18.3868613138686	0.459531987977673
chr19:48153637:CACACACACACACACACACACACACACACACACACCTCTCCTTCTGGGGGCTCACCTTCCTCCTCCTCCTTCCTCTTGGCTTCA	84	Long Reads (vamos)	16bp+	3	2.96992481203007	0.0293916609706083
chr19:48159706:TTAT	4	Long Reads (vamos)	4-6bp	6	6.27835051546392	0.536297250859107
chr19:48166959:AGAAAAAGAA	10	Long Reads (vamos)	7-15bp	5	4.59259259259259	0.541735765616363
chr19:48167216:AATTATAATTATTT	14	Long Reads (vamos)	7-15bp	2	2.23655913978495	0.182561944834035
chr19:48167825:AAAAAAAAAAAAAAC	15	Long Reads (vamos)	7-15bp	3	2.96323529411765	0.243082788671024
chr19:48168826:AAATACACTG	10	Long Reads (vamos)	7-15bp	5	4.97916666666667	0.0416666666666667
chr19:48168890:TTGTACACTTTAAATGGGCAAA	22	Long Reads (vamos)	16bp+	2	2	0
chr19:48172973:GACAAAGACTGGGA	14	Long Reads (vamos)	7-15bp	2	2	0
chr19:48173620:ATTTT	5	Long Reads (vamos)	4-6bp	7	6.94915254237288	0.168332609010575
chr19:48180728:TTTTTCTT	8	Long Reads (vamos)	7-15bp	6	6.12408759124088	0.85948905109489
chr19:48183138:CTCTATCACCCAGGCTGGAGTG	22	Long Reads (vamos)	16bp+	2	2	0
chr19:48186727:GGCCAGGCTGCCAG	14	Long Reads (vamos)	7-15bp	2	1.97183098591549	0.0277665995975855
chr19:48187389:ATATATT	7	Long Reads (vamos)	7-15bp	13	12.5925925925926	27.526810392482
chr19:48187939:ATAG	4	Long Reads (vamos)	4-6bp	12	12.3153153153153	4.78149058149058
chr19:48198749:TTTCT	5	Long Reads (vamos)	4-6bp	7	7.27407407407407	0.87208402432283
chr19:48202707:TTTCTGTACCTCACTTACGT	20	Long Reads (vamos)	16bp+	2	2	0
chr19:4820700:AAAAGAAAAATAAAA	15	Long Reads (vamos)	7-15bp	2	1.99019607843137	0.00980392156862745
chr19:48207165:AAAAAAAAA	9	Long Reads (vamos)	7-15bp	3	3.51515151515152	0.587554938699977
chr19:48213360:TTTA	4	Long Reads (vamos)	4-6bp	8	7.98095238095238	0.23040293040293
chr19:4821652:TTTTTTTTTGAGACAGAGTTTCACTCTTGTTGCCCAGGCTGGAGTACAATGGTGCAATCTCAGCTCACCGTAACCTCCACCTCCCGGATTCAAGCAATTCTCCTGCTTCAGCCTCCCGAGTAGCTGAGATTACAGGCATGCGCCACCATGCCCGGCTAATTTTGTATTTTTAGTAGAGACGGGGTTTCTCCGTGTTGGCCAGGCTGGTCTTGAACTCCCGACCTCAGGTGATCCGCCTGCCTCTGCCTCCCAAAGTGCTGGGATTACAAGCGTGAGCCACTGTGCCGGCCAATTGTTTTTTAGTT	305	Long Reads (vamos)	16bp+	3	3	0
chr19:48220911:AG	2	Long Reads (vamos)	2-3bp	62	62.0746268656716	17.2876220401751
chr19:4823050:GGCTCATGCCTGTAATCCCAGCAATTTGGGAGGTGGAGGTGAGCTGATCACTTGAGATCAAGAGCTCGAGACCAGCCTGGCCAACATGGTGAAATCCCGTCTTCACTAAATATACAAAAATTACCCAGGCATGGCCAGGCGCAGT	145	Long Reads (vamos)	16bp+	2	2	0
chr19:48238625:ATCCATAGAGATGCC	15	Long Reads (vamos)	7-15bp	12	12.0569105691057	0.283619885379182
chr19:4824012:TTTTTTTTTTTTTAGGATGAAGTCTTGCTCTGTCGCCCAAGCTGGAGTGCAGTGGTGCGATCTTAGCTCACTGCCACCCCCCTCTCCTGGGTTCAAGTTATTCTCGTGCCTCAGCCTCCCCAGTAGCTGGGATCACAGGCACATGCCACCACGCCCAGCTAATTTTTGTATTTTTAGTAGAGACAGGGTTTTGCCATGTTGGCCAGGCTGGTCTTGAACTCCTGACCTCAAGCTATCTGCCTGCCTCAGCCTCCCAAAGTGCTGGGATTACAGGTATGAGCCACCATGCCTGGCTTGAATTTTAACTTTTATCCAATTTTTTTT	324	Long Reads (vamos)	16bp+	2	2	0
chr19:48240405:GGTCAGAAACAGGGAAGGAGAGAGAAGGTCTAAAAA	36	Long Reads (vamos)	16bp+	2	1.98684210526316	0.0131578947368421
chr19:48250886:AAGGAGAAATACAAAGT	17	Long Reads (vamos)	16bp+	2	1.96296296296296	0.0361111111111111
chr19:48257141:TGTATATATATGATTATAATACAATAAA	28	Long Reads (vamos)	16bp+	2	2	0
chr19:48259678:AGAAATAGAAGAAAAGACA	19	Long Reads (vamos)	16bp+	2	2	0
chr19:4827004:AAT	3	Long Reads (vamos)	2-3bp	11	11.0714285714286	0.913770913770914
chr19:48270391:AAAAAAATAAAAAAGG	16	Long Reads (vamos)	16bp+	3	2.96491228070175	0.0518553019717435
chr19:48272464:GCGCCTGTGATCCTAGCTACACGGGAGGCTGAGGCAGGAGAATCGCTTGAACCTGGGAGGTGGAGATTGCAGTGAGCCGA	80	Long Reads (vamos)	16bp+	2	2	0
chr19:4827267:TTGAACCCGGGAGGTGGAGG	20	Long Reads (vamos)	16bp+	2	1.98701298701299	0.012987012987013
chr19:4827372:AAAAAAAAAGA	11	Long Reads (vamos)	7-15bp	3	3.15384615384615	1.231961836613
chr19:48275144:AGAAAGAGAGAGAGAAAAAGAGAGAGGAAGAG	32	Long Reads (vamos)	16bp+	4	4	0.047244094488189
chr19:48282675:TTTAT	5	Long Reads (vamos)	4-6bp	10	9.99264705882353	0.911056644880174
chr19:4828568:TGTCGCCAGGCTGGAGTGCAGTGGCGCGATCTCGGCTCACTGCAACCTCCACCTCCTGGGTTCAAGCAATTCTCCTGCCTCACCCTCCCGAGTAGCTGGGACTACAGGTGCATGCCACCATGCCCAGGTAATTTTT	136	Long Reads (vamos)	16bp+	2	2	0
chr19:48289700:GGCCGGGCGCGGTGGCTCATGCCTGTAATCCCAGCACTTTGGGAGGCCGGGGTGGGTGGATCACTTGAGGTCAGGAGTTCGGGACCAGCCTGGCCAACATGGCGAAACCCCATCTCTACTAAAAATACAAAACTTAGCCAGGCATGGTGCAGACATCTGTAATCCCAGCTACTTGGGAGGCTGAGGCAGGAGAATCACTTGAACAAGGGAGGCAGCGGTTGCAGTGAGCTGAGACTGCGCCACTGCACTCCCGTCTGGGC	260	Long Reads (vamos)	16bp+	2	2	0
chr19:48292454:CCCTGTATTACACG	14	Long Reads (vamos)	7-15bp	2	2	0
chr19:48294504:AAAT	4	Long Reads (vamos)	4-6bp	6	5.77011494252874	0.179096498262497
chr19:48296311:AATA	4	Long Reads (vamos)	4-6bp	8	8.98039215686275	1.76198796350223
chr19:48296350:TGAA	4	Long Reads (vamos)	4-6bp	9	9.04	0.281212121212121
chr19:48301531:TTTGGTAACTAAGACTAAGAAGAAA	25	Long Reads (vamos)	16bp+	3	3	0
chr19:48301670:GATATGGGACAGAATGGAGGGATAGACCCTGGATGGAGAGATAGATATAGGACAGATGAAGGAATAGATCCTGAATGGATGATGGATATAGGACAGTTGAAGGGATAGACTCTGGATGGATGGATGGATATAGGATAATTGGAGAGACAGACGTTGAATGGATGGATGGATGGATGGATGGATGGATGGATGGATGGATGGATGGATATGGGACAGTTGGAGGGATCAACCCTAGATGGATGGATGG	247	Long Reads (vamos)	16bp+	4	3.88607594936709	0.102239532619279
chr19:48303131:GAGACAGAGAAACA	14	Long Reads (vamos)	7-15bp	3	2.99	0.0706060606060606
chr19:48306748:TTAAAAATACAAAATTAGGGCCAGGCGCGGTGGCTCACGACTGTAATCCCAGCACTTTGGGAGGCCGAGACGGGAGGATCACCTGAGGTCGGGAGTTTGAGACCAGCCTGACCAACATGGAGAAACCCTGTCTCTA	136	Long Reads (vamos)	16bp+	2	2	0
chr19:48307185:AAAG	4	Long Reads (vamos)	4-6bp	9	9.01526717557252	0.984380504991192
chr19:48310805:GTGGCTCACGCCTCTAATCCCAGCACTTTGGGAGGCCGAGGCAGGCGAATTGCCTGAGCTCAGGAATTCAAGACTAGCCTGGGCAACATGGTGAAACCCTGTCCCTACTTAAAAAAAAAAAAATCGGCCGGGTGTG	136	Long Reads (vamos)	16bp+	2	2	0
chr19:48312400:GTTTTTTTTTT	11	Long Reads (vamos)	7-15bp	3	3.26315789473684	0.665071770334928
chr19:48313425:CAAAAAAAAAA	11	Long Reads (vamos)	7-15bp	3	2.712	0.497032258064516
chr19:48319296:CACCCACAGCAGACCCTACCC	21	Long Reads (vamos)	16bp+	2	2	0
chr19:4832055:TTTATTTGTTTGTTTA	16	Long Reads (vamos)	16bp+	3	3.22222222222222	0.195011337868481
chr19:48323886:TTTATTTTTCTTTTCTTCT	19	Long Reads (vamos)	16bp+	2	2.12820512820513	0.112732095490716
chr19:48324616:GTTT	4	Long Reads (vamos)	4-6bp	8	7.77941176470588	3.86209150326797
chr19:48334400:TT	2	Long Reads (vamos)	2-3bp	69	66.7058823529412	140.846187363834
chr19:48336370:AAAAATTAGTCAGGTGTGTGTCATGTGCCTGTAATTCCCGCTACTCAGGAGGCTGAGGCAAGAGAATCTCTTGAACCCGGGAGGCAGAAGTTGCAGTGAGCCGAGATCGTGCCACGGCACTTTAGCCTGGGCGACAGAGTGACACTGTGTCTCAAAAAAA	160	Long Reads (vamos)	16bp+	2	2	0
chr19:48336774:CACGAGGTCAGGAGATCGAGAC	22	Long Reads (vamos)	16bp+	2	2	0
chr19:48337022:AAAAAAAAAAAAAGA	15	Long Reads (vamos)	7-15bp	3	2.90909090909091	0.648160999306037
chr19:48342111:AAGGAAGGAAGGACAGGGAGGGAAGGGAAGGGAAAGAAAAGAGGAAGAATGGG	53	Long Reads (vamos)	16bp+	5	4.74193548387097	0.46944662995017
chr19:48345445:ATTT	4	Long Reads (vamos)	4-6bp	8	7.99090909090909	1.44028356964137
chr19:48345638:CCTCGGCCTCCCAAAGTGCTAAGATTACAGGCATAAGCCACCGTGCCCGGCCTGTGTTTTTTTGTGTTTTGTTTTTGTTTTTTTGAGACGGAGTCTCGCTCTGTCGCCCAGGCTGGAGTGCAGTGGCACAATCTCAGCTCACTGCAACCTCCACCTCCTGGGTTCAAGCGATTCTCCTGTCTCAGCCTCCTGAGTAGCTGGGATTACAGATGCACGCCACCATGCCCGGTTAATTTTTGTATTTTTAGTAGAGAAGGGGTTTCACCATGTTGGTCAGGCTGGTCTCGAACTCCTGACATGTGATCTACCCA	311	Long Reads (vamos)	16bp+	2	2	0
chr19:4834580:GGCCGGGTGCGGTGGCTCATGCCTGTAATCCTAGCACTTTGGGAGGCTGAGGCGGGAGGATTGCTTGAGCCCAGGCGTTCAAGACTAGCCCTGGCAACACAGTGAGATCCCATCTCTACAAAAATTAAAAATAAAGAAAAAATGAG	146	Long Reads (vamos)	16bp+	2	2	0
chr19:48353966:TTTTTTTTTTGAGACATAGTCTTGCTCTGTCACCCAGGCTGGAGTGCAGTGGTGCGATCTCAGCTCACTGCAGCCTCCGCCTCCTGGGTGCAAGTGATTCTCCTACCTCAGCCTCCCGAGTAGCTGGGACTATAGGCACCCGCCACCACACCCAGCTAATTTTTGTATTTTCAGTAAAGATGGGGTTTCACCATGTTGGCCAAGCTGGTCTCGAACTCCTGACCTTAAGTGATCCGCCCACCTCGGCCTCTCAAAGTGCTGG	262	Long Reads (vamos)	16bp+	2	2	0
chr19:48355110:GGTTCAAGTGATTCTCAT	18	Long Reads (vamos)	16bp+	2	1.97183098591549	0.0277665995975855
chr19:48357063:CTGGCTAATTTTTGTATTTTTAGTAGAGACGGGGATTCATCATGTTGGTCAGG	53	Long Reads (vamos)	16bp+	2	2	0
chr19:48362002:GTGTATTTGTGTGTGTGCATTTGTATGTGTATATTTGTGTATTTGTGTACACATATTT	58	Long Reads (vamos)	16bp+	3	3.00943396226415	0.02848158131177
chr19:48365146:GACCCCTAGCAGCCCTCTCCACACAACACCTTTCCTGGGACCCCCCAGAACCCCCATCCTATGCCTCCCACTTCTGGGACCCCTAGTAGCCCCCTCACCACACAACCCCATTCCTGGGACCCCCAGCACCCCCATCCTATGCCCCCCACTCCTGG	155	Long Reads (vamos)	16bp+	3	2.82291666666667	0.147258771929825
chr19:48366389:AAAAAAGAAAAGAAAG	16	Long Reads (vamos)	16bp+	2	2.51351351351351	0.397542997542998
chr19:4837047:CCTGTAGTCCCGGCTACTCGGGAGGCTGAGGCAGGAGAATGGCGTGAACCCAGGAGGTGGAGCTTGCGGTGAGCCGAGATCGTGCCACTGTACTCCAGCCTTAGCCGGGCGTGGTGGTGCACG	123	Long Reads (vamos)	16bp+	2	1.98571428571429	0.0142857142857143
chr19:48380063:CGGTGGCTCACGCCTGAAATCCCAGCACTTTGCGGGGCTGAGGCAGGAGGATCACTTGAAGTCAGGAGTGTTTGAGACCAGCCTGGCCAACATGGTGAAATCCCATCTCTACCAAAAAATACAAAAATTAGGCCGGGCGCGGTGGCTCACACCTGTAATCCCAGCACTTTGGGGGGCTGAGGCAGGTGGATCACCTGAGGTTGGGAGTTCAAGACCAGCCTGGCCAACATAGTAAAACCCCGTCTCTAAAATACAAAAATTAGCTGGGCGTGGTGGCGGGCACCTGTAGTCCCAGCTACTTGGGAGGCTGAGGCAGGAGAATTGCTTGAACCCAGGAGGCGGAGGTTGCAGTGTGGTGAGATTGCACCACTGCACTCCAGCCTGGGCAATAGAGGGAGACTGTCTCAAAAAAAAAAAAAAA	421	Long Reads (vamos)	16bp+	2	2	0
chr19:48388687:AGAAAGAAAGGAAAGAAAGAGAA	23	Long Reads (vamos)	16bp+	12	12.4347826086957	0.495715645826722
chr19:48389789:CCTCCCTCAGACCCAGGAGTCCAGGCCCCCAACCCCT	37	Long Reads (vamos)	16bp+	16	15.8	0.22089552238806
chr19:48390533:AGAG	4	Long Reads (vamos)	4-6bp	17	17.7481481481481	11.7569928137092
chr19:48391993:CCCCAGCCCCTCCTCCCTCAGACCCAGGGGTCCAGGG	37	Long Reads (vamos)	16bp+	13	13.0076335877863	0.00763358778625954
chr19:48394179:TCTGTGTGTGTGT	13	Long Reads (vamos)	7-15bp	2	1.87	0.114242424242424
chr19:48397310:CCCTTTTCCCTCTCATTTTTTCTCT	25	Long Reads (vamos)	16bp+	2	2	0
chr19:48398033:CCGTCTCCCCCTCTCTCTCCCCTCCATCTCTCTCTACCTCTGC	43	Long Reads (vamos)	16bp+	3	3.07547169811321	0.070440251572327
chr19:48401003:TTGCAGTGAGCCGAGA	16	Long Reads (vamos)	16bp+	2	2	0
chr19:48402093:GAAA	4	Long Reads (vamos)	4-6bp	20	19.7481481481481	4.93609729132117
chr19:48404493:AAAAAAC	7	Long Reads (vamos)	7-15bp	5	5.0078125	0.16529281496063
chr19:48406088:GACGCCTATTCTGATTGACTA	21	Long Reads (vamos)	16bp+	6	6	0
chr19:48406934:TTTCTT	6	Long Reads (vamos)	4-6bp	9	8.4963503649635	0.707707170459425
chr19:48411326:AAT	3	Long Reads (vamos)	2-3bp	13	12.6451612903226	4.18200891686336
chr19:484115:TTTTC	5	Long Reads (vamos)	4-6bp	8	8.52173913043478	2.93748016502698
chr19:48412375:AG	2	Long Reads (vamos)	2-3bp	56	55.8529411764706	43.2967320261438
chr19:48412515:GGTGGCTCATGCCTGTAATCCCAACACTTTGGGAGGCTGAGGCAGGTGGATCACTGAGGCTGAGGTCAGGAGTTCTAGACCAGTCTGGCCAACATGGTGAAACCCCATCTCTACTAAAAATACAAAAATTAGCTGGACATGGTGGTGAACACCTGCAATCCCAGCTACTCAGGAGGCTGAGGCAGGAGGATTGCTTGAACCAGGAGGCGGAGGTTGCAGTGAGCGAAGATCATGCCACTGCACTCCAGCCTGGGTGACAGAGCAAGACTCTGTCTCAAAAAACAAAACAAAAACAAA	297	Long Reads (vamos)	16bp+	3	3	0
chr19:48415508:GGGGCGGGGCTGGGAGGAGGGACTTTGGTACAGAGGAGGAGGGGCCAGGAGGGTGAGAATCTAGGGGAAG	70	Long Reads (vamos)	16bp+	3	2.95945945945946	0.0394298407997038
chr19:4842276:AAATTAGCTGGGTGTGGTTGCAGGCGCCTGTAATCCCAGCTACTTGGGAGACTGAGGCAGGAAAATTGCTTGAACCCAGGAGGTGGAGGCTGCAGTGAGTCAAGATCACGCCACTGCACTCCAGCTTGGGTGACGGAGTGAGACTCTGTCTCAAAAATAAATAAATAAATC	171	Long Reads (vamos)	16bp+	2	2	0
chr19:48426179:CTTT	4	Long Reads (vamos)	4-6bp	16	15.731884057971	3.90569131492648
chr19:48426560:TTTTTATTTATTTATTTA	18	Long Reads (vamos)	16bp+	2	2.06666666666667	0.0629213483146067
chr19:48427319:AAAACAAAAC	10	Long Reads (vamos)	7-15bp	4	3.85217391304348	0.127078565980168
chr19:4842947:GCACTTTGGGAGGCCGAGGCGGGCGGATCACAAGGTCAGCAGATCAAGACCATCCCGGGTAACACGGTGAAATCGCGTCTCTACTAAAAATACAAAAAAAATTAGCTGGGCCTGGTGGCGGGCGCCTGTAGTCCCAGATACTCGGGAGGCTGAGGCAGGAGAATGGCGTGAACCTGGGAGGCAGAGCTGGTAGTGAGCTGAGATTACACCACTGCACTCCAGCCTGGGTGACAGAGCCGGTGGCTCACGCCTGTAATCCCA	261	Long Reads (vamos)	16bp+	2	2	0
chr19:48430803:TTTCTTT	7	Long Reads (vamos)	7-15bp	5	5.21804511278195	1.17179311916154
chr19:48433957:TTTTCTTTTGAGATGCAGTCTCGCTCTGTCACCCAGGCTGGAGTGCAGTGGTGTGATCTCAGCTCACTGCAACCTCCACCTCCTGGGATCAAGTGATTCTCCTGCCTCAGCCTCCCGAGTAGCTGGAACTACAGGCACACGCAACCACACCCAGCTAGTTCTTTTTATTTTTAGTAGAGATGGGGTTTCACCATATTGGCCAGGCTGGTCTTGAACTTCTGACCTGAGATGATCCGCCCACCTCAGCCTCCCAAAGTG	258	Long Reads (vamos)	16bp+	2	2.0125	0.0125
chr19:4843510:AAAT	4	Long Reads (vamos)	4-6bp	9	8.97435897435897	2.55968169761273
chr19:48435382:AGGTTCAAGCAATTCTCCTGCCTCAGCCTCCCGAGTGGCTGAGATTACAGGCACATGCCACCACACCCGGCTAATTTTTGTATTTTTAGTAGAGATGGGGTTTCACTATGTTGGCCAAGCTGGTTATGAACTCCCGACCTCAGGAGATCCG	151	Long Reads (vamos)	16bp+	2	2	0
chr19:48442630:CCCCACCGCCCGCCAAGC	18	Long Reads (vamos)	16bp+	2	1.97560975609756	0.0240891297801867
chr19:48443196:GCCGCGCCGCCCCCGTGCC	19	Long Reads (vamos)	16bp+	2	1.98888888888889	0.0111111111111111
chr19:48444471:ACTGTGACCCCTGACCCCAA	20	Long Reads (vamos)	16bp+	3	2.78899082568807	0.168025823989127
chr19:48446744:GAAGAAGAAGAGGAG	15	Long Reads (vamos)	7-15bp	2	2.21311475409836	0.202140631350765
chr19:48452081:TTTTTC	6	Long Reads (vamos)	4-6bp	7	6.53676470588235	1.10974945533769
chr19:48453948:GGGGGTGGGGAGGAATTT	18	Long Reads (vamos)	16bp+	2	1.95238095238095	0.0458978772231784
chr19:4845424:CAAAAAACAAAAAA	14	Long Reads (vamos)	7-15bp	2	1.98913043478261	0.0328475871954133
chr19:48454846:TCTCTGCCTCTCTC	14	Long Reads (vamos)	7-15bp	3	3.04081632653061	0.0395539659162634
chr19:48454990:CTCTCAAGGTCTCTGTCCCTTTCTCTCTGGATCAATGTCC	40	Long Reads (vamos)	16bp+	4	3.94186046511628	0.0554035567715458
chr19:48461252:GAGGTTGCAGTGAGCT	16	Long Reads (vamos)	16bp+	2	2	0
chr19:48466398:ATATTATACATATGT	15	Long Reads (vamos)	7-15bp	2	2	0
chr19:48467739:TGGGCACGGTGGCTCACGCCTA	22	Long Reads (vamos)	16bp+	2	1.97183098591549	0.0277665995975855
chr19:48478596:GCCTGGACTCCTGGGTCTGAGGGAGGAGGGGCCGGGG	37	Long Reads (vamos)	16bp+	13	13.015503875969	0.374757751937984
chr19:48481490:TTTTTGTTTTGTTTTGT	17	Long Reads (vamos)	16bp+	3	2.83193277310924	0.157954707306651
chr19:48482697:CTCCTCCCTCAGACCCGGGAGTCCAGGCCCCCAGCCC	37	Long Reads (vamos)	16bp+	23	23.1304347826087	2.52300856870835
chr19:48484879:GTTTTTT	7	Long Reads (vamos)	7-15bp	5	4.89516129032258	0.452334120115395
chr19:48493345:CCTCCCTCCAGGCCCCGCCCAACTCTAAGCTCGG	34	Long Reads (vamos)	16bp+	4	4.18604651162791	0.482626538987688
chr19:48493914:TCCTCG	6	Long Reads (vamos)	4-6bp	9	8.88976377952756	0.352830896137983
chr19:48496086:TTTGT	5	Long Reads (vamos)	4-6bp	9	8.64444444444444	0.484577114427861
chr19:48496277:TTTTCTTTTTTTCTTTTTC	19	Long Reads (vamos)	16bp+	2	2.2109375	0.230745570866142
chr19:4849633:TTTATTTTTTTTGAGATGGAGTTTCACTCTTGTTGCCTGGGCTGGAGTGCAATGGCGCAGTCTTGGCTCACCACAAGCTCTGCCTCCCAGATTCAAGCCATTCTCTTGCCTCAGCCTCCCGAGTTAGCTGGGATTACAGGGATGCGCCACCATGCCTGGCTAATTTTGTATTTTTAGTAGAGATAGGGTTTCTTTATGTTGGTCAGGCTTGTCTCGAACTCCCGACCTCAACCTCCACCCGCCTCAGCCTCCCAAAGTACTGGGATTACAGCCATGAG	278	Long Reads (vamos)	16bp+	2	2	0
chr19:48496455:GCCTGGCTAACTTTTGTATTTTTAGTAGAGATGGGGTTTCGCCATGTTGGCCAGGCTGGTCTCAAACTCCTGACCTCAAGTGATCCTCCTGCCTCAGCCTCCCAAAGTGCTGGGATCACAGGCATGAGCCAC	132	Long Reads (vamos)	16bp+	2	2	0
chr19:48498046:TTGGGGGTGTCAGCTCCCCATTCTCCAGCACTTTCTCTTCTCTCTCGGGGGACCCCAGGGCCCCATTCTCCGCCGCCTTCTCCTCGATGCC	91	Long Reads (vamos)	16bp+	2	2.03896103896104	0.0379357484620643
chr19:48499947:CAGAGACCCAGAGAGAGGGGGA	22	Long Reads (vamos)	16bp+	9	9.26923076923077	0.554859868813357
chr19:48500434:AGAGAGAGAGGGACAGAGACCC	22	Long Reads (vamos)	16bp+	6	5.8974358974359	0.110079575596817
chr19:48503815:TTCC	4	Long Reads (vamos)	4-6bp	16	15.7851851851852	1.3191818684356
chr19:48505614:ACTTTGGGAGGCCAAGGTGGGTGAATCACCTGAGGTCAGGAGTTCGAGACCAGCCTGGCCAACATGGTGAAACCCCGTCTCTACTAAAAATACCAAAAATTAGCCAGATGTGGTGGTGGGCGCCTGTAATCGCAGCTACTCTGGAGGCTGAGGCAGGAGAATCGCTTGAACCCAGGAGGCAGAGGTTGCAGAGAGTTGAGATTGCGCCACTGCACTCCAGCCTGACAACAGAGCAAGACTTCATCTGAAAAAAAAAAAAA	260	Long Reads (vamos)	16bp+	2	2	0
chr19:48515448:TTTTTTTTTTTTTTTGAGATCGAGTTTCACTCTCGTTGCCCAGGCTGGAATGCAATGGGGGCGATCTTGGCTCACTGCAACCTCCAGCTCCCGGGTTCAAGTGATTTTCCTGTTTCAGCCTCCTGAGTAGCTGGGATTACAGGTGCCCGATACCAGGCCTGGAAATTTTTGTATTTTTAGTAGAGACGGGGTTTCACCATGTTGGTCAGGCTGGTCTCGAACTCCTGACCTCAGGTGATCCACTTGCCTTGGCCTTCCAAAGTGCTGAGATTACAGGTATGAGGAGCCACTGCCACTGGCT	301	Long Reads (vamos)	16bp+	2	2	0
chr19:48518442:TCAT	4	Long Reads (vamos)	4-6bp	9	9.00961538461539	0.533887229275579
chr19:48520187:AAAAAAC	7	Long Reads (vamos)	7-15bp	5	4.86315789473684	0.183202687569989
chr19:48521576:ATTTTTATTTATTT	14	Long Reads (vamos)	7-15bp	2	2.13953488372093	0.121477428180575
chr19:48522890:AAAAAC	6	Long Reads (vamos)	4-6bp	6	5.8503937007874	0.239345081864767
chr19:4852320:CAGCATCTCCGTCTTCCCTCTGTATGTGGGCACCCCTCCCCTGCACCCCAACTTCCAGGGAGACTGAGGCAGGGAGCGCCATCCCCCAGGTGACCC	96	Long Reads (vamos)	16bp+	2	2	0
chr19:48524207:TGGGAAGTGAAGACTA	16	Long Reads (vamos)	16bp+	2	1.95833333333333	0.0404929577464789
chr19:48525318:AAAAG	5	Long Reads (vamos)	4-6bp	7	6.57142857142857	0.701298701298701
chr19:48529810:AAAT	4	Long Reads (vamos)	4-6bp	11	11.0769230769231	0.709549071618037
chr19:48531814:AAAACACCAAAACAAAACACCAAAACACC	29	Long Reads (vamos)	16bp+	5	4.72173913043478	0.781540808543097
chr19:48534078:CAGTGGCTCAGGCCTGTAATCCCAGCACTATGGGAGGCCGAGGTGGGCAGACCACGAGGTCAAGAGTTCGAGACTAGCCTGGCCAACATGGTGAAACCCCGTCTCTATTAAAAATACAAAAATTAGCCTGGGCTGGGCG	139	Long Reads (vamos)	16bp+	2	2	0
chr19:48535510:TTTA	4	Long Reads (vamos)	4-6bp	7	6.74782608695652	0.365675057208238
chr19:48536045:GCCACCATGCCTGGCCTAATTTTTGTATTTTTAGTAGAGACAGGGTTCCACCATGTTGGCCAGGCTGGTCTTGAACTCGTGACCTCAAGTGATTCACCCACCTTGGCCTCCCAAAGTGCTGAGATTACAGGCGTGA	136	Long Reads (vamos)	16bp+	2	2	0
chr19:48539143:AAAAT	5	Long Reads (vamos)	4-6bp	8	8.4	0.644961240310078
chr19:48540899:AAAAAAAAAAAAAAAAG	17	Long Reads (vamos)	16bp+	2	2.10434782608696	0.181998474446987
chr19:48540998:GTGTGTGTGTATATATAG	18	Long Reads (vamos)	16bp+	3	3.05645161290323	0.183779176501442
chr19:48542267:AAAATAGAAAGTTAGCTGGGCATGGTGGTGCATGCCTGTAACCCCAGCTACTCGGGAAGCTGAGCAGGAGAATCGCTTGAACCCGGGAAGTGGAGGTTGCAGTGAGCTGAGATGGCGCCATTGCACTCCAGCCTGGGCAACAAGAGTGAAACTCAGTCTCAATAATAATAACGGTAAT	178	Long Reads (vamos)	16bp+	3	3	0
chr19:48543889:CCAGCGCCTCCTCCCTCAGACCCAGGAGTCCAGACCC	37	Long Reads (vamos)	16bp+	23	22.4296296296296	6.62001105583195
chr19:48546096:TTTGTTTTGTTTT	13	Long Reads (vamos)	7-15bp	2	2.01204819277108	0.0120481927710843
chr19:48547900:AATTAATTTTAATTTTTTTA	20	Long Reads (vamos)	16bp+	3	3.00952380952381	0.047985347985348
chr19:48551477:GTGTGTCTCTGTCTCCGCCCTCCGTGT	27	Long Reads (vamos)	16bp+	2	2	0
chr19:48551807:AATG	4	Long Reads (vamos)	4-6bp	11	10.9396551724138	0.961544227886057
chr19:48555445:CTTTGCTTATCTGGCTCCTTCCATAGGGATCCCAGAGACATCTTCTCTCTCTCTCTCTCTCT	62	Long Reads (vamos)	16bp+	2	2.01136363636364	0.0343521421107628
chr19:48558656:TTTT	4	Long Reads (vamos)	4-6bp	7	7.26865671641791	4.07765682863876
chr19:48559348:TTTTG	5	Long Reads (vamos)	4-6bp	8	7.72380952380952	0.644139194139194
chr19:48561430:AAAT	4	Long Reads (vamos)	4-6bp	16	16.125	0.456692913385827
chr19:48565371:GAGAGACAGAGAGATG	16	Long Reads (vamos)	16bp+	2	2	0
chr19:48571186:ATTT	4	Long Reads (vamos)	4-6bp	9	8.41964285714286	1.65114221364221
chr19:4857200:GCTGAGGCAGGAGGATCTGTTGAGCCCAGGAGTCTGAGAACAGCCTGGGCAACATGGTGAAAACTCGTCTCTACAAAAAATTAAAAATAGCCAGGCATGGTGGTGCATGCCTGTGGTCCCAGCTACTTGGGAA	133	Long Reads (vamos)	16bp+	2	2	0
chr19:48575463:ATATATATTT	10	Long Reads (vamos)	7-15bp	3	2.90598290598291	0.0859121721190687
chr19:4857704:GTGGCTCATGCCTGTAATCCCAGCACTTTGGGAGGCCGAGGCGGGAGGATCACGAGGTCAAGAGATTGAGACCATCCTGGCCAACTTGGTGAAACCCCGTCTCTACTAAAAATACAAAAATTAGCTAGGCGTGGTGGCGGACGTCTGCAACCCCAGCTACTCAGCAGCCTGAGGCAGGAGAATCGCTGGAACCCGGAGGTGGAGGTTGCAGTGAGCCGAGATTGCACCACTGCACACCAGCCTGGCAACAGAGCAAGACCCCGTCTCAAAAAAAAAAAA	279	Long Reads (vamos)	16bp+	2	2	0
chr19:48581875:TTA	3	Long Reads (vamos)	2-3bp	16	16.08	1.94516129032258
chr19:48583544:CAGTGGCTCATGCCTGTAATCCAGCACTCTGGGAGGCCGAGGCGGGCGGATCACCTGAGGTCAGGAGTTCAAGACCAGCCTGGCCAAAATGGCCAAACCCCGTCTCTACTAAAAATACAAAAATTAGCCGGGCCTGGTGGTGCGCGCCTGTAGTCCCAGCTGCTTGGGAAGCTGAGGCATGAGAATGGCTGGAACCCAGGAGGCGGAGGTTGCAGTGAGTGGAGATTGCGCCACTGCACTCCAGCCTGGGCGACAGAGCCAGACTGTCTCAAACAAACAAACAAAAGGCCAGGCA	295	Long Reads (vamos)	16bp+	2	2	0
chr19:48584631:TGGTGGCTTACGCCTGTAATCCCAGCACTTTGGGAGGCCAAGGCAGGAGGATCGCTAGAGGCCAGGAGCTCCAGACCAGCCTGGGCAACACAGTGAGACCCCATCTCTACAAAAATTTTAAAAATTAGGTGGGCGCAGGCTGGGCA	146	Long Reads (vamos)	16bp+	2	2	0
chr19:48587938:GTGGCTCACGTTTGTACTCCCAGCACTTTGGGAAGCCAAGGTGGGCAGATCACCTGAGGTCAGGAGTTTGAGACCATCCTGACCAACATGGAGAAAACCTGTCTCTACTAAAAATACAAAGTTAGCTGGGCGTGGTGGCACATGCCTGTAATCCCAGCTACTTGGGAGGCTGAGGCAGGAGAATCGCTTGAACCCAGGAGGCGGAGGTTGTGGTGAGCCGAGATCGCGCCATTGCACTCCAGCCTGGGCAACAAAAGCAAAACTCCGTCTCAAAAAAAAAA	281	Long Reads (vamos)	16bp+	2	2	0
chr19:48589956:TTTCTTTCTTTTTTCTT	17	Long Reads (vamos)	16bp+	3	2.74015748031496	0.638295213098363
chr19:48593605:TTTTATTTA	9	Long Reads (vamos)	7-15bp	5	4.98076923076923	0.252053771471247
chr19:48596060:GGGGGATGAGCTGGA	15	Long Reads (vamos)	7-15bp	2	2	0
chr19:48596401:TGACCTCTGCCCCCGGCTG	19	Long Reads (vamos)	16bp+	6	6	0.0615384615384615
chr19:48599258:CAGCCCAGATCCTGAGCC	18	Long Reads (vamos)	16bp+	4	3.90816326530612	0.104881127708815
chr19:48599575:GGGGCTGGGAGTCTGGACTGCCGGGTCTGAGGGAGGA	37	Long Reads (vamos)	16bp+	9	8.97222222222222	0.0459501557632399
chr19:48600633:TTTCTTTTTCTTT	13	Long Reads (vamos)	7-15bp	3	3.17164179104478	0.323701043653911
chr19:48601827:AGGGAGGAGAGAGATGGAG	19	Long Reads (vamos)	16bp+	2	1.98888888888889	0.0335830212234707
chr19:48602825:TTA	3	Long Reads (vamos)	2-3bp	14	14.031746031746	1.83898412698413
chr19:48607724:TTTTCT	6	Long Reads (vamos)	4-6bp	5	5.39705882352941	0.700435729847495
chr19:48608412:TCTTTTCCTTTTTTTT	16	Long Reads (vamos)	16bp+	3	3.0495867768595	0.247520661157025
chr19:48611050:GCCCCTCCATGAGATCCCCA	20	Long Reads (vamos)	16bp+	2	2	0
chr19:48611136:TTGTTGTTGTTTTTTGTTG	19	Long Reads (vamos)	16bp+	3	3.528	0.52541935483871
chr19:48616643:CAGCA	5	Long Reads (vamos)	4-6bp	9	9.43478260869565	2.75667429443173
chr19:48631975:TTTTTGAGATGGAGTCTCGCTCTGTCGTTCAGGCTGGAATGCAGTGGCATGATCTCGGCTCATTGCAACCTCCACCTCCCAGGTTCAAGCGATTCTCCTGCCTCAGCCTCCCAAGTAGCTGGGATTATAGGTGCCCGCTACCATGTCCGGCTAATTTTTGTTCTTTTTTTTTT	173	Long Reads (vamos)	16bp+	2	2	0
chr19:4863225:GGTGGCTCACGCCTGTAATCCCAGCACTTTGGGAGGCCAAGGCGGGTGGATCACCTGAGGTCAGGAGTTCGAGACCAGCCTGACCAACATGGAGAAACCCCATCTCTACTAAAAATATAAAATTAGCCAGGCATGGTGGCGAATGCCTGTAATCCCAGCTATTCAGGAGGCTGAGGCAGGAGAGTTACTTGAACCCGGGAAGCGGAAGTTGCAGTGAGCCGAGATCGCGCCGCTGCACTCCAGCCTGGGCAACAGGAGCGAAACTCTGTCTCAAAAAAAAAAAAAAAAAAGAGATTTAAATGTAACTCACATGGGCCAGATGT	323	Long Reads (vamos)	16bp+	2	2	0
chr19:48640391:GAGACGGAGTCTCGCTCTGTCGCCCGGGTTGGAGTGCAGTGGCGAGAGCTCCGCTCACTGCAAGCTCCGCCTCCCGGGTTCACGCCATTCTCCTGCCTCAGCCTCCAGAGTGGCTGGGACTACAGGCGCCCGCCACCACACCCGGCTAATTTTTTGTATTTTTAATAGAGACGGGGTTTCACCGTGTTAACCAGGATGGTCTGGATCTCCGGACCTCGTGATCCGCCCGCCTCAGCCTCCCAAAGTGCTGGGATTACAGGCATGAGCCACCGCGCCCGGCTTTTTGTTTTTGTTTTTTTTTTTTT	305	Long Reads (vamos)	16bp+	3	3	0
chr19:48643117:CTTC	4	Long Reads (vamos)	4-6bp	9	8.87596899224806	0.343871124031008
chr19:48644099:AAT	3	Long Reads (vamos)	2-3bp	11	10.743119266055	0.748216106014271
chr19:48646868:GAGGAGGAGGGGGAGGGA	18	Long Reads (vamos)	16bp+	6	5.74452554744526	0.382782310004294
chr19:48648992:AAAAAAAAAAAA	12	Long Reads (vamos)	7-15bp	3	3.1404958677686	0.371763085399449
chr19:48649047:GCTCACGCCTGTAATCCCAGCACTTTGGGAGGCCAAGGCGGGCGGATCACAAGGTCAGGATTTCGAGACTGGCCTCACCAGCATGGTGAAACCGTGTCTCTGCTAAAAATACAAAAATTAGCTGGGC	127	Long Reads (vamos)	16bp+	2	2	0
chr19:4864914:GGCATGGTGGCTCACACCTGTAATCCCAGCACGCTGGGAGGCTGAGGTGGGTGGATCATGAGGTCAGGAGTTCAAGAGCAGCCTGGCCAACATACTGAAACACTGTCTCTACTAAAAATACAAAAATTAGGTGCGGGTGTGGTGGCGGGCGCCTGTAGTCCCAGCTACTTGGGAGACTGAGGCAGGGGAATTGCTTCAACCTGGGAGGCGGAGGTTGCAGTAAGCCAAGACTGCGCCACTACACTCCAGCCTGGGTGACAGAGGAAGACTCCATCTCAAAGAAAAAAGAAAAAGCCA	297	Long Reads (vamos)	16bp+	2	2	0
chr19:48649551:AAAACAACGAC	11	Long Reads (vamos)	7-15bp	3	3.06896551724138	0.0649558941459503
chr19:48650114:AAAAATACAAAAAATTAGCCGGGCGTGGTGGTGGGCGCCTGTAGTCCTAGCTACTCTGGAGGCTGAGGCAAGAGAATGGCGTGAACCCAGGAGGCGGAGCTTGCAGTGAGCTGAGATCGCGCCACTGCACTCCAGCCTGGGTGACAGAGCAAGACTGTCTCAAAAAAAAA	170	Long Reads (vamos)	16bp+	2	1.98571428571429	0.0142857142857143
chr19:48655398:TTTTTTT	7	Long Reads (vamos)	7-15bp	6	5.90151515151515	1.40244043488318
chr19:48655579:CACCACACCCAGCTACTTTTTGTATTTTTAGTAGAGACAGGGTTTCACCATGTTGGTGAGGCTGGTCTCGAACTCCTGACCTCAGGTGATCTGCCCACCTCGGCCCTCCAAAGTGCTAGGATTACAGGCATGAAC	135	Long Reads (vamos)	16bp+	2	2	0
chr19:48656572:TTTTG	5	Long Reads (vamos)	4-6bp	11	11.3868613138686	1.60659081150708
chr19:48657577:TTTTT	5	Long Reads (vamos)	4-6bp	10	10.804347826087	3.37019993652809
chr19:48664360:CCTCCTCCCTCAGATCCAGGAATCCAGGCCCCCAGCC	37	Long Reads (vamos)	16bp+	5	5	0
chr19:48668935:CATCAC	6	Long Reads (vamos)	4-6bp	148.5	151.094202898551	771.487411403787
chr19:48676096:GGAGGGCCCCAGAGTGTTCAGGCTTCTCAGAAGGGTCAGATGAACCAAATGAGGAGCCCTGGAATAGAGGAGGATGACAGCTGAAGAGGCCT	92	Long Reads (vamos)	16bp+	2	2	0
chr19:48677819:AAAAG	5	Long Reads (vamos)	4-6bp	7	6.95588235294118	0.946187363834423
chr19:48683002:CCTGTAATCCCAGCTATTTGGGAGGCTGAGGCAGGAGAATCGCTTGAACCTGGGAGGTGGAGGTTGCAGCGAGCTGAGATCGCGCCATTGCACTCCAGCCTGGGCAACAAGAGAGAAACTCCATCTCAAAAAAAGAAAAA	140	Long Reads (vamos)	16bp+	2	2	0
chr19:48684817:GTCACCCAGGCTGGAGTGCAGTGGCACAATCTCGGTTCACTGCAACCTCCGCCTCCCAGGTTCAAGTGATTCTCCTGCCTCAGCCTCCTGAGTAGCTGAGATAACAGGAGCACACCACCATGCCTGGCTAATTTTTTGTATGTTCAGTAGAGATGGGGTTTCACCATGTTGTCCAGGCTGGTCTGGAACTCCTGACCTCAAGTGATCCGCCCACCTCGGCCTCCCAAATTGCGGGGATTACAGGCATGAGCCACCGTGCCCAGCC	265	Long Reads (vamos)	16bp+	2	2	0
chr19:48689351:AAATAAATAAAATAA	15	Long Reads (vamos)	7-15bp	3	3.03030303030303	0.0296846011131725
chr19:48691006:TTTTTTTTTTT	11	Long Reads (vamos)	7-15bp	3	3.21212121212121	0.458477908859588
chr19:48691933:AATCTAATCTTATAACTGT	19	Long Reads (vamos)	16bp+	2	2	0.0235294117647059
chr19:48692022:TTGT	4	Long Reads (vamos)	4-6bp	13	13.1538461538462	0.859868813357185
chr19:48698977:TCCCTCCCTCCC	12	Long Reads (vamos)	7-15bp	6	5.63358778625954	3.38778625954198
chr19:48701226:GCCTCAGCCTCCCGAGTTCAAGCAATTCTCCT	32	Long Reads (vamos)	16bp+	3	2.63809523809524	0.233150183150183
chr19:48704422:AAAAAAAAAG	10	Long Reads (vamos)	7-15bp	3	2.76691729323308	0.725563909774436
chr19:48705090:TTTTCTTTTCT	11	Long Reads (vamos)	7-15bp	4	3.64661654135338	1.13932558669401
chr19:48707739:AG	2	Long Reads (vamos)	2-3bp	88	86.5735294117647	102.587145969499
chr19:4870872:AAAAAAAAA	9	Long Reads (vamos)	7-15bp	4	3.61832061068702	0.514738696418086
chr19:48711555:TTTTGAGACGGAGTCTCGCTCTGTTGCCCAGGCTGGAGTGTGGTGGCACAATCTCAGATCACTGCAAGCTCCGCCTCCCGGGTTCACGCCATTCTCCTGCCTCAGCCTCCCGAGTAGCTGGGACTACAGGCACATGCCACCAT	143	Long Reads (vamos)	16bp+	2	2	0
chr19:48717546:TTTTTTGAGACAAAGTCTCGCTCTGTCACCCAGGCTTGAGGACAATGTCACAATCTCAGCTCACTGCAACCTCTGCCTCCCAGGTTCAAGCGATTCTCCTGCCTTAACCTCCCAAGTAGCTGGGATTACAGGTGCTCACCACCACACCCGGCTAATTATTATTATTATTA	170	Long Reads (vamos)	16bp+	3	3	0
chr19:48722408:GGCTCAAGTGATCCT	15	Long Reads (vamos)	7-15bp	2	1.98795180722892	0.0120481927710843
chr19:48726688:ACAAACAGGAAGTGATATTACG	22	Long Reads (vamos)	16bp+	4	3.77894736842105	0.174020156774916
chr19:48731224:TCCTGCAATGGACTCACCTATTATTCCCACCCCCCTAACAGAGGATTTCAAAGAGATAATCCCCCTTCCATCAATGGATGTTCTCAATATTCCTACAATGGAC	103	Long Reads (vamos)	16bp+	2	2	0
chr19:48733935:TCAAGAAATAGAT	13	Long Reads (vamos)	7-15bp	2	2	0
chr19:48737793:CCACAGGCCCCGCCCCA	17	Long Reads (vamos)	16bp+	3	2.91752577319588	0.0764604810996564
chr19:48737931:GTTTGTTTGTTT	12	Long Reads (vamos)	7-15bp	3	2.51785714285714	0.26994851994852
chr19:48748991:AATTAAAAAAAAATATCCGGGCTGGGCACAGTGGCTCATGCCAGTAATCCCAGCACTTTGGGAGGCCAAGACAGGTGGATGACAAGGTCAGGAGATCGAGACCATCCCGGCCAACATGGTGAAACCCTGTCTCTACTAAAAATACAAAAATTAGCCAGGCATAATGGCCTGTGCCTGTAGTCCCATCTACTCAGGAGGCTGAGACAGGAGAATCGCTTGAACACAGGAGGCGGAAGTTGCAGTGAGCCAAGATCACGCCACTGCACTCCAGCCTGGGCAACAGAGCGAGACCCTGTCTC	299	Long Reads (vamos)	16bp+	2	2	0
chr19:48751318:GAGGCTGAGGAGGG	14	Long Reads (vamos)	7-15bp	2	1.98571428571429	0.0142857142857143
chr19:48754901:CTCACACCCACGAGTCCAGATCCCTAGCCCCTACTCC	37	Long Reads (vamos)	16bp+	10	10.4838709677419	0.25177025963808
chr19:48756488:CCTGGGTCTGAGGGAGGAGGGGCTGGGGATCTGGGCC	37	Long Reads (vamos)	16bp+	8	8.384	0.706193548387097
chr19:48756832:TGGGACAGAGTCGGGTGG	18	Long Reads (vamos)	16bp+	3	3	0
chr19:48757554:GAGGAGAGGCTGGGGCCTGGAACCCCGGGTCTGAGG	36	Long Reads (vamos)	16bp+	9	8.76642335766423	0.445040790038643
chr19:48759124:AAAT	4	Long Reads (vamos)	4-6bp	10	12.552	355.491225806452
chr19:48761197:GGGGGACAGAGACCCAGAGAGAGA	24	Long Reads (vamos)	16bp+	62	57.9202898550725	164.01549772559
chr19:48768776:TTTTTTTGTTT	11	Long Reads (vamos)	7-15bp	10	10.0797101449275	2.774621813181
chr19:48772426:AAT	3	Long Reads (vamos)	2-3bp	11	10.775	1.3859243697479
chr19:48782776:TTAT	4	Long Reads (vamos)	4-6bp	14	13.6611570247934	3.15922865013774
chr19:48783447:ATC	3	Long Reads (vamos)	2-3bp	13	12.7049180327869	0.788240075870478
chr19:48788853:AAAAAAAAAAAACAGTT	17	Long Reads (vamos)	16bp+	2	1.93965517241379	0.0745877061469265
chr19:48789730:TCTTTCTT	8	Long Reads (vamos)	7-15bp	7	6.80434782608696	1.70596635988575
chr19:48790201:CGGTGACTCACGCCTGTAATCCCAGCACGTCGGGAGGCCGAGGCGGGTGGATCACAAGGTCAGGAGATCGAGACCATCCTGGCTAACACGGTGAAACCCCGTCTCTACTAAGAATACAAAAAA	123	Long Reads (vamos)	16bp+	2	2	0
chr19:48790462:TTAGCCGGGCTTGGTGGCGGGCACCTGTAATCCCAGCTACTCGAGAGGCTGAGGCAAAAGAATCGCTTGAACCCAGGAGGCAGAGATTGCAGTGAGCTAAGATTGCGCCACTGCACTCTGGCCTGGGTGACAGACTGAGACTCCATCTCAAAAA	154	Long Reads (vamos)	16bp+	2	2	0
chr19:4879181:GCCTGTAATCCCAGCACTTCAGGAGGCCAAGGCGGGTGAATCACCTGAGGTCAGGAGTGTGAGACCAGCCTGGACCACACGGTGAAACCCTGTCTCTACTAAAAATATAAAAATCAGCCAGGTGTGGTGGCGGGT	135	Long Reads (vamos)	16bp+	2	2	0
chr19:48791952:GCTGGGATTACAGGCATGCGCCACCACGCCCGGATAATTTTTGTATTTTTAGTAGAGATGGGGTTTCACCACGTTGGCTAGGCTGGTCTCGATCTCCTGATCTCGGCTTCCCAAAGT	117	Long Reads (vamos)	16bp+	2	2	0
chr19:4879584:AAC	3	Long Reads (vamos)	2-3bp	14	13.8684210526316	1.03563111318118
chr19:48796039:TTTCTCCCACCAGGGCACCCGGGGCAGCAGAGGATCACAGGGAGGGAG	48	Long Reads (vamos)	16bp+	3	3	0
chr19:48797794:TTTCTTTT	8	Long Reads (vamos)	7-15bp	4	4.33823529411765	0.492156862745098
chr19:48800976:TTTTG	5	Long Reads (vamos)	4-6bp	5	5.31182795698925	0.325619448340346
chr19:4880362:ATAC	4	Long Reads (vamos)	4-6bp	13	12.5572519083969	3.12554315913095
chr19:48805577:CTGTCCCCTCTCCCGCCATCCCTCCCCTGG	30	Long Reads (vamos)	16bp+	21	20.9926470588235	0.555501089324619
chr19:48807540:CCTCCTCCCTCAGACCCAGGAGTCCAGTTCCCCAGCC	37	Long Reads (vamos)	16bp+	5	5	0
chr19:48809359:CCAGGAGTATCACCATCAAAGA	22	Long Reads (vamos)	16bp+	2	2.01204819277108	0.0120481927710843
chr19:48811524:GGTGGCTCACACCTGTAATCCCAGCACTTTGGGGGCCAAGGCGGGTGGATCACCTGAGGCCAGGAGTTCAAGACCAGCCTGGCCGACATGGGGAAACCCCGTCTCTACTAAAAATACAAAAATTAAGGCCAGGCAC	136	Long Reads (vamos)	16bp+	2	2	0
chr19:48811936:AAATAAATAAATAA	14	Long Reads (vamos)	7-15bp	2	2.04938271604938	0.0475308641975309
chr19:48813922:CAGTGGCTCATGCCTGTAATCCCAGCACTTTGGGAGGCCGAGGTGGGTGGATCACCTGAGGTCGGGAGTTCGAGACCAGCCTGACCAACATGGTGAAATCTCGTCTCTACTAAAAAATACAAAAATCTAGCTGGGCGTGGTGACAGCCACCTGTAATCTCAGCTACTTGGGAGGCTGAGGCAGGAGAATCACTTGAACCCGGGAGGCGGAGGTTGCAGTGAGCCAAGATCACACCATTGCACTCCAACCTGGGCAATAAGAGCGAAACTCCATCTCAAAAAAAAAGAAAGAAAGAAAAGAAAAAACAGAAATCTGCTGGGTG	322	Long Reads (vamos)	16bp+	3	3	0
chr19:4881445:AAAAAATAAAAT	12	Long Reads (vamos)	7-15bp	2	2.07792207792208	0.0991114149008886
chr19:48816779:TC	2	Long Reads (vamos)	2-3bp	40	38.762962962963	72.3016030956329
chr19:48818311:AAAAAAG	7	Long Reads (vamos)	7-15bp	4	3.96581196581197	0.636752136752137
chr19:48823621:TTTCTTTTCTTTTTTC	16	Long Reads (vamos)	16bp+	2	2.01754385964912	0.123583294519485
chr19:48824759:AAAG	4	Long Reads (vamos)	4-6bp	12	12.0802919708029	1.98615285530271
chr19:48830822:TATT	4	Long Reads (vamos)	4-6bp	7	7.44954128440367	0.601597009853891
chr19:48832377:GAAAA	5	Long Reads (vamos)	4-6bp	11	10.9202898550725	2.03009626573575
chr19:48833432:TGTAATCCCAACACTTTGGGAGGCTGAGGTGGGCGGATCACCTGAGGTCAGGAGTTCGAGACCAGCCTGGCCAACATGGTGAAACCCTGTCTCTACTAAAACTACAAAAATTAGCCAGACACGGTGGCTCATGCT	135	Long Reads (vamos)	16bp+	2	2	0
chr19:48834374:GCTGGGAGCCTGGACTCCTGGGTCTGAGGGAGGAGGG	37	Long Reads (vamos)	16bp+	38	36.7898550724638	132.473764942346
chr19:48836598:TCCCTCAGACCCAGGAGTCAGGGTCCCAGCCCCTCC	36	Long Reads (vamos)	16bp+	9	9.52307692307692	0.949075730471079
chr19:48837608:CCCAGCCCCTCCTCCCTCAGACCCAGGACTCCGGATT	37	Long Reads (vamos)	16bp+	4	3.97727272727273	0.0454545454545455
chr19:48838766:AAAAAT	6	Long Reads (vamos)	4-6bp	7	6.78102189781022	0.701696006869901
chr19:48843167:TTATT	5	Long Reads (vamos)	4-6bp	5	5.2247191011236	0.267109295199183
chr19:48843832:TTTTTTGTAGAGATGGGTCTTGCTACGTTAGCCAGGCTGCTCTTGAACGCCTGGACTCAACTGATCCACCTACCTTGGCCTCTCAAAGTGTTGGGATTACAGGCATGAGCCAATACCACTGGCCA	125	Long Reads (vamos)	16bp+	2	2	0
chr19:48844114:TTA	3	Long Reads (vamos)	2-3bp	17	16.2105263157895	8.59170653907496
chr19:48844510:CTTCTGAAAGCCAGCCAATCAGTGATGGAGCCAAGCTTCTGAAAATCAGCCAATCAGTGATGGTCACATG	70	Long Reads (vamos)	16bp+	2	2	0
chr19:48848190:AAAAAAACTGTCTTGGCTGGGCGCGGTGGCTCACGCCTGTAATCCCAGCACTTTGGGAGGCCGAGGCGGGCGGATCACGAGGTCAGGAGATCGAGACCATCCCGGCTAAAACGGTGAAACCCCGTCTCTACTAAAAATACAAAAAATTAGCCGGGCGTAGTGGCGGGCACCTGTAGTCCCAGCTACTTGGGAGGCTGAGGCAGGAGAATGGCGTGAACCCGGGAGGCGGAGCTTGCAGTGAGCCGAGATCCCGCCACTGCACTCCAGCCTGGGCGACAGAGCGAGACTCCGTCTCAAAAAAAAA	304	Long Reads (vamos)	16bp+	2	2	0
chr19:48850223:GGGCTGTGTGCGGTGGCTCACGCCTGTAATCTCAGCACTTTGGGAAGCTGAGGCGGGTGGATCACCTGAGGTCAGGAGTTCAAGACCAGCCGGACCAACATGGAGAAACCCCGTCTCTCATAAAACTACAAAATTAGCCAGACATGGTGGTGCATGCCTGTAATCCCAGCTACTCGGGAGGCTGAGGCAGGAGAATTGCTTGAACCTGGGAGGCGGATGTTGCGGTGAACCGAGATTGCACCATTGCACTCCGGTCTGGGCAACAGAACGAGACTCTATCTCAAAAAATATAATAAAATAAATAAAATAAAAATAAAAGAGTA	323	Long Reads (vamos)	16bp+	3	2.98701298701299	0.012987012987013
chr19:48853175:ATTC	4	Long Reads (vamos)	4-6bp	10	9.98214285714286	0.486164736164736
chr19:48855603:AAAT	4	Long Reads (vamos)	4-6bp	9	9.12903225806452	1.83687385260949
chr19:48856301:AAAAATACAAAAAAATTAGCCGGGCGTGGTGGCGGGCGCCTGTAGTCCCAGCTATTCAGGAGGCTGAGGCAGGAGAATGGCATGAACCCGGGAGGCAGAGCTTGCAGTGAGCCGAGATCGCACCACTGCACTCCAGCCTGGGCGACAGAGAGAGACCCCGTCTCAAAAAAAAAAAAAA	178	Long Reads (vamos)	16bp+	3	3	0
chr19:48860807:AAAGG	5	Long Reads (vamos)	4-6bp	14	14.0296296296296	3.34239911553344
chr19:48861207:AAAAAACAAACCAAAACA	18	Long Reads (vamos)	16bp+	2	1.98863636363636	0.0113636363636364
chr19:48863605:TTTTTGTATTTTTTAGTAGAGATGGGGGTTCACCGTGTTAGCCAGGATGGTCTCGATCTCCTGACCTCATGATCCGCCCACCTCGGCCTCCCAAAGTGCTGAGATTACAGGAGTGAGCCACCACGCCCAGCCTAA	135	Long Reads (vamos)	16bp+	2	2	0
chr19:48870505:AAAAAAGAAAGAAAAAG	17	Long Reads (vamos)	16bp+	4	3.78358208955224	0.426495342834699
chr19:48871505:AAAAAAAAATAAAAAAAT	18	Long Reads (vamos)	16bp+	2	2.49606299212598	0.331333583302087
chr19:48871681:GCCTGTAATCCCAGCACTTTGGGAGGCCAAGGCGGGAGGATCCCCTGACGTCGGGAGTTCCAGACCAGCCTGACCAACATGGAGAAACTACGTCTCTACTAAACAAATACAAAATTAGCCGGGCGTGGCGGCACAT	136	Long Reads (vamos)	16bp+	2	1.68224299065421	0.218832657379651
chr19:48874298:GAGGAAGAAGATGAGGACAGTGACTCTGGATCAGATGAGGAAGAGGGAGAAGCTGAGGCTTCCTCTTCCACTCCTGCTACAGGTGTCTTCTTGAAGTCCTGGGTCTATCAGCCAGGAGAGGACACAGAG	129	Long Reads (vamos)	16bp+	2	2	0
chr19:48879886:TTTTGTTTG	9	Long Reads (vamos)	7-15bp	4	3.93693693693694	0.132350532350532
chr19:48882248:ACTCCATCTTGAACAGGGGCG	21	Long Reads (vamos)	16bp+	3	2.97938144329897	0.0204037800687285
chr19:48884443:TAAA	4	Long Reads (vamos)	4-6bp	11	11.0869565217391	0.536231884057971
chr19:48897948:TTAT	4	Long Reads (vamos)	4-6bp	11	10.7899159663866	0.845321179319185
chr19:4889966:TCTTGCACTATCACCCAGTCTGGAGTGCAGTGGCACGATCTCGGTTCACTGCAAGCTCCACCTCCCAGGTTCGCGCCATTCTCCTGCCTCAGCCTCCCAAGTAGCTGGGACTACAGGCATCCACCACCATGCCTGGCTAATTTT	144	Long Reads (vamos)	16bp+	2	2	0
chr19:48902401:CTTTTT	6	Long Reads (vamos)	4-6bp	6	5.83823529411765	1.88474945533769
chr19:48903371:TGGA	4	Long Reads (vamos)	4-6bp	184	184.985507246377	14.2771606897281
chr19:48919452:TTAT	4	Long Reads (vamos)	4-6bp	10	10.2254901960784	0.513007183071248
chr19:48919930:ACCCAGGCTGGAGTGCAGGGGTGTTATCATGGCCCACTGCAGCCTCAAACTCCTGTCCTCAAGTGATCCTCCTGCCTGAGCCTCCCTATTAGCTGGGACTACAGGCACATGCCAGCATGCCTAGCTAATCTAGCTCATTCTTTTATTTATTTATTAATATTTTTTGAGACAGGGTCTCCTGTC	183	Long Reads (vamos)	16bp+	3	3	0
chr19:48921948:AGGGAGGAGGGGCTGGGACCCCTGGGTGTG	30	Long Reads (vamos)	16bp+	9	8.51666666666667	0.319047619047619
chr19:489294:TGACCCGCCCTCGCAGCCCGCGGCCCCGACCTC	33	Long Reads (vamos)	16bp+	3	3.49122807017544	0.269833876727216
chr19:48929545:TTTTCTTTT	9	Long Reads (vamos)	7-15bp	7	7.21739130434783	2.14217708663916
chr19:48930511:TATATATATATAT	13	Long Reads (vamos)	7-15bp	2	1.91463414634146	0.177807889190003
chr19:4893104:AATAAATATATATATATTATAATAATATAATATATATTATATT	43	Long Reads (vamos)	16bp+	3	2.97368421052632	0.0259649122807018
chr19:48936694:AAAAAAAACAAAC	13	Long Reads (vamos)	7-15bp	3	3.40909090909091	0.380985426786954
chr19:48937401:GCGGTGGCTCACGCCTGTAATCCCAGCACTTTGGGAGGCCGAGGCGGGCAGATCACCTGAGGTCAGGAGTTCAAGACCAGCCTGGCCAACATGGCGAAACTCCGTCTCTACTAAAAAAGTACAAAAATTGGCCGGGC	137	Long Reads (vamos)	16bp+	2	2	0
chr19:48938851:TTGGCCAGGCTGGTCTC	17	Long Reads (vamos)	16bp+	2	2	0
chr19:4894066:AGAAGAAGAAGAA	13	Long Reads (vamos)	7-15bp	2	1.98611111111111	0.0420579029733959
chr19:4894102:AAAAAATTAGCCGGGCATGGTGGTGGGTGCCTGTAGTCCCAGCTACTCGGGAGGCTGAGGCAGGAGAATGGCATGAACCTGGGAGGCAGAGCTTGCAGTGAGCCGAGATCGCGCCACTGCCCTCCAGCCTGGGCGACAGAATGAGACTGTCTCAAAAAAAAAAAAAA	167	Long Reads (vamos)	16bp+	3	3.26229508196721	0.195095515512803
chr19:48942390:AGAGACCCTGCCCTG	15	Long Reads (vamos)	7-15bp	2	2.04878048780488	0.195121951219512
chr19:48945318:AAAGAAAAAAAAAA	14	Long Reads (vamos)	7-15bp	2	2	0.06
chr19:48948577:GCCCATCCCTTTATTTCG	18	Long Reads (vamos)	16bp+	2	2	0
chr19:48950827:AAAAC	5	Long Reads (vamos)	4-6bp	6	5.93069306930693	0.165148514851485
chr19:48953836:AAT	3	Long Reads (vamos)	2-3bp	14	14.3275862068966	4.77871064467766
chr19:48954331:AAAAAAAAAAAAAACAGG	18	Long Reads (vamos)	16bp+	2	1.97777777777778	0.066916354556804
chr19:48956988:GCAGGTGACATCAAAGA	17	Long Reads (vamos)	16bp+	2	1.9873417721519	0.0126582278481013
chr19:48960189:TTTTTGTATTTATTTATTTTGAGATGGAGTTTTGCTCTTGTTGCCCAGGCTGGAGTGCAATGGCGCAACCTCGGCTCACTGCAACCTCCGCCTCCCGGGTTCAAGCAATTCTCCTGCCTCAGACTCCCAAGTAGCTGGGATTACAGGCATGTGCCACCACGCCCGGCTAA	170	Long Reads (vamos)	16bp+	2	2	0
chr19:48960943:CCACCGCCCCTGCC	14	Long Reads (vamos)	7-15bp	3	3.06611570247934	0.128925619834711
chr19:48961121:CTGACCTCACTGTGACC	17	Long Reads (vamos)	16bp+	2	2	0
chr19:48962019:GGAGCTCACGGGAAAGGAAAAG	22	Long Reads (vamos)	16bp+	3	2.73684210526316	0.195621797857476
chr19:48962774:CTCTGGCCCCCTCTCTCTGGGT	22	Long Reads (vamos)	16bp+	3	2.95121951219512	0.046973803071364
chr19:48962940:CCCCGGTCTCTGTCCCCCGC	20	Long Reads (vamos)	16bp+	3	2.90178571428571	0.0893661518661519
chr19:48963020:CTGTCCCCACCTCTCTCTGGATCT	24	Long Reads (vamos)	16bp+	5	4.9453125	0.0835999015748032
chr19:48976816:TGCAGCGGCATAATCATAGCTCAC	24	Long Reads (vamos)	16bp+	2	2	0
chr19:48977593:AAAT	4	Long Reads (vamos)	4-6bp	11	11.0683760683761	0.564249926318892
chr19:48979306:TTTTTTTTTTTTTTTT	16	Long Reads (vamos)	16bp+	3	3.3206106870229	0.404110393423371
chr19:48980708:GGTGCGGTGGCTCATGCCTGTAATTCCAGCACTTTGGGAGGCTGAGGCGGGCAGATCACGAGATCAGGAGTTTGAGACTAGTCTGGCCAATGTGGTGAAACCCCATCTCTACTGAAAATACAAAAATTAGCCAGGCATGGTGGTGTGCACCTGTAGTCCCAGCTACTCGAGAGGCTGAGGCAGATGACTTGCTTGAACCCAGGAGGTGGAGGTTGCAGTGAGCCAAGATCGCACCACTACACTCCAGCCTGGGCGACAGAG	261	Long Reads (vamos)	16bp+	2	2	0
chr19:48981412:AAAC	4	Long Reads (vamos)	4-6bp	9	8.99212598425197	0.357080364954381
chr19:48981880:TTTTG	5	Long Reads (vamos)	4-6bp	6	6.03174603174603	0.302984126984127
chr19:48986486:TTCTTTTTCTTTTTT	15	Long Reads (vamos)	7-15bp	2	2.02631578947368	0.114345598509548
chr19:48987637:TTTTTTCTTGAGACGGAGTCTGGCTCTGTTGCCCAGGCTGGAGTGCCGTGGCATGATCTCGGCTCACTGCAACCTCTGCCTCCTGGGTTCACACCATTCTCCTGCCTCAGCCTCCCGAGTAGCTGGGACTACAG	134	Long Reads (vamos)	16bp+	2	2	0
chr19:48989027:TCCT	4	Long Reads (vamos)	4-6bp	18	17.9185185185185	1.28435599778883
chr19:4898998:AAATGTTTATTAAATAAATGAAAAACCTGGAACAGGCATGGTGGCTCACACTTGTCATCCCAGCACTTTGGGAGGCCGAGGCGGGCAGATCACGAGGTCAGGAGATCGAGACCATCCTGGCAAACACGGTGAAACCCCGTCTGTAATAAACAAAATACAAAAAATTAGCTGGGCGTGGTGGCGGGTGCCTGTAGTCCCAGCTACTCGGGAGGCCAAGGCAGGAGAATGGCGTGAACCCGGGAGGCGGAGCTTGCAGTGAGCCGAGATCGCGCCACTGCACTCCAGCCTGGGCGACAGAGTGAGACTCCATCTCAAAAAAA	320	Long Reads (vamos)	16bp+	3	3	0
chr19:48990202:TGCCGCCTGATGGCTTTCTCCTTGGACAACAGCG	34	Long Reads (vamos)	16bp+	2	2.01449275362319	0.0144927536231884
chr19:48996688:CTAATTTTTGTATTTTTAGTAGAGACAGGGTTTCACCATGTTGGCCAGGCTGGTCTCGAACCCCTGACCTCAAGTGATTTGCCTGCTTCAGCCTCCCAAAGTGCTGGTATTAC	113	Long Reads (vamos)	16bp+	2	2	0
chr19:4900124:TTTTTTTTT	9	Long Reads (vamos)	7-15bp	4	4.30894308943089	0.608689857390377
chr19:49007609:CCCAACAGACCTCAAAA	17	Long Reads (vamos)	16bp+	2	2	0
chr19:49008211:TATTTTTATTTT	12	Long Reads (vamos)	7-15bp	2	2.01834862385321	0.0181787291879035
chr19:49008588:TAATCCCAGCACTTTGGGAGGCTGAGGTGGGCGATCACTTGAGATCAGGAGTTCGAAACGAGCCTGACTAACATGGTGAAACCCTGTCTATACTAAAAATACAAAATGGCTGGGCGCGGTGGTTCATGCCTA	132	Long Reads (vamos)	16bp+	2	2	0
chr19:49010622:CCTGC	5	Long Reads (vamos)	4-6bp	5	5.12048192771084	0.204819277108434
chr19:49011701:GAACTCTTAATGTTGTGTTTGGCCTGAGGATGCCGGGGACAGATTCCTGTGACACAGAGGGTACTGTGCTGTGCTGAAGCCTGGGAACCTCGTCTCCCAGGTGTTGCCAGCACCCTGTG	119	Long Reads (vamos)	16bp+	2	1.75609756097561	0.186690755796447
chr19:4901616:AAATAAATAAATAC	14	Long Reads (vamos)	7-15bp	4	4.05376344086022	0.0514258999532492
chr19:49021405:GAGAGAAAGTGAGAGAGAGAGAGTGTGTGTGTGTGTCTGTGTCTGTGTGTTGGCAACACATGTGGGGAGATGGGTAATAGGTAAAGGGCTATTGTGAAGTCCTGTGGTCTGTCCCAGACAGAGAGAAAGAGA	132	Long Reads (vamos)	16bp+	2	1.98571428571429	0.0142857142857143
chr19:49026090:GAGCATCTCTCA	12	Long Reads (vamos)	7-15bp	2	2.04054054054054	0.0668271010736764
chr19:49027236:AAAAAT	6	Long Reads (vamos)	4-6bp	8	7.45864661654135	0.856231487810435
chr19:49035133:ATT	3	Long Reads (vamos)	2-3bp	13	13.9016393442623	2.66793117463758
chr19:49039106:GAGCATCTCTCA	12	Long Reads (vamos)	7-15bp	2	1.98648648648649	0.0683080340614587
chr19:49041554:TATTTT	6	Long Reads (vamos)	4-6bp	6	6.1047619047619	0.267765567765568
chr19:4904167:TTTTTG	6	Long Reads (vamos)	4-6bp	5	5.20588235294118	0.431372549019608
chr19:49042073:GTGCTCTGAGAG	12	Long Reads (vamos)	7-15bp	2	2.02739726027397	0.0547945205479452
chr19:49051081:TGGCTCACACCTGTAGTCCCAGCACTTTGGGAGGCTGAGGCGGGTGGATGACTTGAGGTCAGGAGTTCGAGAGCAGCCTGGCCAACACTGTGAAACAACATCTCTACTGATAATACCAAAATTAGCCAGGCCTGGTGCTGCACGCCTGTGATCTCAGCTACTCGGGAGGCTGAGGCAGGAGAATCGCTTGAACCCGGGAGGGCTGAGATTGCAGTGAGCCAAGATCGTGTCACTGCACTTCGGCCTGGACAACACAGTGAGACTCTCTCTCAAAAAAAAAAAAATAAATAAGGCCGGGCACGG	303	Long Reads (vamos)	16bp+	2	2	0
chr19:49052526:TTTTTTT	7	Long Reads (vamos)	7-15bp	5	5.37777777777778	0.669651741293532
chr19:49053822:TTTC	4	Long Reads (vamos)	4-6bp	11	12.6617647058824	311.455119825708
chr19:4905502:TTTA	4	Long Reads (vamos)	4-6bp	8	7.95689655172414	0.285082458770615
chr19:49064362:CACCTTCAGACCCAGGAGTTCAGATCCCCAGCGCCCTC	38	Long Reads (vamos)	16bp+	8	8.08181818181818	0.07581317764804
chr19:49065240:AGTCCAGGCCCCCAGCCCCTCCTCCCTTCAGACCCAGG	38	Long Reads (vamos)	16bp+	2	2	0
chr19:49066361:TCTAGCT	7	Long Reads (vamos)	7-15bp	4	3.9	0.171717171717172
chr19:49066439:GTCTCTGTCCCCCTCTCTCTCTGG	24	Long Reads (vamos)	16bp+	18	17.2408759124088	1.83125805066552
chr19:4906752:AAAAAGAAAAAGAA	14	Long Reads (vamos)	7-15bp	2	1.95945945945946	0.0668271010736764
chr19:490683:GCCAGGCGCGGTGGCTGACACCTGTAATCCAGCACTTTGGGAGCCCAAGGTGGGCAGATCACTTGAGGTGGGGAGTTCAAGACCAGCCTGACCAACATGGGGAAACCCCGTCTCTATTAAAAATACAAAAATTG	134	Long Reads (vamos)	16bp+	2	2	0
chr19:49071974:ACCCCGCCCATCTCCTCCCAA	21	Long Reads (vamos)	16bp+	2	1.975	0.0246835443037975
chr19:49075862:TTTC	4	Long Reads (vamos)	4-6bp	10	9.93181818181818	1.74340735600278
chr19:49076669:TTTTTTTTTTTTTTTTTTTTTTTTTTTTGAGTCACAGTCTCGCTCTTGTTGCCCAGGCTGGAGTGCAGTGGCACGATCTCAGCTCACTGCAAGCTCCACCTCCCAGGTTCATGCCATTCTCCTGCCACAGCCTCCCGAGTGGCTGGGACTACAGGCGCCCGCCACTACGCCTGGCTAATTTTTTGTATTTTTAGTAGAGACGGGGTTTCACCGTGTTAGCCAGGATGGTCTCAATCTCCTGACCTCGTGATCCACCCACCTTGGCCTCCCAAAGTGCTGGGATTACAGGCGTGAGCCACCATGCCCAGCC	310	Long Reads (vamos)	16bp+	2	2.10344827586207	0.117080994386528
chr19:49078682:TTTA	4	Long Reads (vamos)	4-6bp	8	9.04511278195489	6.31613123718387
chr19:49082878:TTATTTTATTATTATTA	17	Long Reads (vamos)	16bp+	2	1.98765432098765	0.0123456790123457
chr19:49092098:TTTG	4	Long Reads (vamos)	4-6bp	8	8.07758620689655	0.506971514242879
chr19:49093681:AAAAAAAAAAAC	12	Long Reads (vamos)	7-15bp	2	1.86725663716814	0.169721871049305
chr19:49093840:AAAACA	6	Long Reads (vamos)	4-6bp	5	5.16129032258065	0.364017833726724
chr19:49110186:GGTGGCTCATGCCTGTAATCCCAGCTCTTTGGGAGGCTGAGGTGGGCAGACCACCTGAGGTCAGGAGTTTGAGACCATCCTGGCCAACATGGCAAAACCCAATCTCTACTAAAAAATACAAA	122	Long Reads (vamos)	16bp+	2	1.98571428571429	0.0142857142857143
chr19:49113654:AAT	3	Long Reads (vamos)	2-3bp	11	11.3548387096774	2.52347233149751
chr19:49121786:TTTA	4	Long Reads (vamos)	4-6bp	7	6.90265486725664	0.481510745891277
chr19:49127416:GAAAA	5	Long Reads (vamos)	4-6bp	6	5.54464285714286	0.682673745173745
chr19:49128493:AAGTGGGGGCGGGGCCTCGTGGTGTTG	27	Long Reads (vamos)	16bp+	2	1.98795180722892	0.0120481927710843
chr19:49135028:TTTG	4	Long Reads (vamos)	4-6bp	9	8.7109375	0.569328248031496
chr19:49140327:TTTTTGTTGTTGTTGTTTTG	20	Long Reads (vamos)	16bp+	2	1.97619047619048	0.0235226620768789
chr19:49142510:TCTCTC	6	Long Reads (vamos)	4-6bp	10	10.1764705882353	1.15381263616558
chr19:49142758:CCTCTGTC	8	Long Reads (vamos)	7-15bp	4	4.02702702702703	0.0628992628992629
chr19:49144908:TTTCTTTTTCTTTTCTTTTC	20	Long Reads (vamos)	16bp+	2	2.06422018348624	0.134726469588855
chr19:49147682:AGAAAGAG	8	Long Reads (vamos)	7-15bp	6	6.14179104477612	1.26545842217484
chr19:49154309:CATCATCATCATCATCGTCATCTTCTTCATGGCCTTGGTGCCTGTGGCTGGGGCCATGATGATGGTGTCCATCTGAGACATCCTCATCCTCTTCACTCCCATGGCCTCGGTGCCTGTGGGCCTGGTGTCCATACTCAGTGGAG	143	Long Reads (vamos)	16bp+	2	2.01408450704225	0.0140845070422535
chr19:49154624:CCT	3	Long Reads (vamos)	2-3bp	11	11.2148760330579	1.28677685950413
chr19:49156381:CTCTCTGGGTCTCTGTCCCCCT	22	Long Reads (vamos)	16bp+	42	40.3649635036496	13.9540575354229
chr19:4915709:AAAAAAAAAAGCAAAAC	17	Long Reads (vamos)	16bp+	2	2	0.0240963855421687
chr19:49158584:TTCA	4	Long Reads (vamos)	4-6bp	8	8.41414141414141	0.510410224695939
chr19:49159207:TTTTAGTAGAGACGGGGTTTCACCGTGTTGGCCAGGATGATCTCGATCTCCTGACCTTGTGATCCGCCCGCCTCAGCCCCTCAAAGTACTGGGATTACAGGCGTGAGCCATCGCGCTGGGCCAATTTTTTGTATTTTTT	139	Long Reads (vamos)	16bp+	2	2	0
chr19:491625:GCCCCAGGCACCGCCTCTCCCCTGGGCGGAGCCA	34	Long Reads (vamos)	16bp+	21	20.3478260869565	1.98032370675976
chr19:49164186:CTTTCT	6	Long Reads (vamos)	4-6bp	16	16.195652173913	6.31910504601714
chr19:49164682:CTTG	4	Long Reads (vamos)	4-6bp	11	10.9398496240601	2.40544543176122
chr19:49164888:ATTTT	5	Long Reads (vamos)	4-6bp	8	8.01769911504425	0.106826801517067
chr19:49166398:TGTCCCTCTCTCTCTGGGTCTC	22	Long Reads (vamos)	16bp+	66	68.0583941605839	25.5700944611421
chr19:49168747:AACCCACGACCCAC	14	Long Reads (vamos)	7-15bp	2	1.97894736842105	0.0208286674132139
chr19:49169009:AAT	3	Long Reads (vamos)	2-3bp	9	8.80508474576271	0.893307257714037
chr19:49169378:CTCCTGCCTCAGA	13	Long Reads (vamos)	7-15bp	2	36.4406779661017	5097.39388671592
chr19:49172486:TCATTCCTCCATCCATCCATCTTCTCACCTGTCCATCCACACATCCACTGACAATTCCTGAGAATTCCATCCGC	74	Long Reads (vamos)	16bp+	13	13.2177419354839	0.334316810910045
chr19:49173416:CCATCCAACTGTTCTTCCAT	20	Long Reads (vamos)	16bp+	2	2.04938271604938	0.0475308641975309
chr19:49175242:TTTTGTATTTTTAGTAGAGATGGGGTTTCACTATGTTGCCCAGGCTGGTCTCGAACTCCTGGGCTAAAGCTATCTGCCCATCTCGGCCTCCCAACGTGCTGGGATTACAGGCGTGAGCCATTGTGC	126	Long Reads (vamos)	16bp+	2	2	0
chr19:49178765:TTATTATTATTTGAGACGGAGTCTCCCTTTCTCACCCAGGCTGGAATGCAGTGACGTGATCTCGGCTCACTGCAACCTCCACCTCCCGGGTTCAAGCGATTCTCCTGCTCAGCCTCCCAAGTAGCTGGGACTACAGACGCATGCCACCATGCCCAGCTAATTTTTTGTATTTTAGTAGAGATGGGGTTTCACCGTGTTACCCAGGCTGGTCTCGAACTCCTGAGCTCAGGCGATCCGCCCATCTTGGCCTCCCAAAGTGCTGGGATTACAGGCGTGAGCCACGGCGCCCGGCCT	294	Long Reads (vamos)	16bp+	3	3	0
chr19:4918120:TGTTTTGTTTTGTTTTTGAGATGGAGTCTCACTCTGTTGCCCAAGCTGGAGTGCAGTGGCGTGATCTTGGCTCACTGCAACCTCCACCTCCCAGGTTCAAGTGATTCTCCTGCCTCAGCCTCCCAAGTAGCTGGGGTTACAGGTGCACACCACCACGTCCGGCTAATTTTTTTGTATTTTTAGTAGAGACGGGGTTTCACCACGTTGGCCAGGTTGGTCTCAAACTCCTGACCTCAGGTGATCCACCCACCTTGGCCTCCCAAAATGCTGGGATTACAAGTATGAGTCACTGTGCCTGGCC	301	Long Reads (vamos)	16bp+	2	2	0
chr19:49184558:CACGCCATTCTCCTGCCTC	19	Long Reads (vamos)	16bp+	2	2	0
chr19:49185209:TATTCATTTCATTTCTTTTCTTT	23	Long Reads (vamos)	16bp+	2	2	0
chr19:49189421:AGGAAGTCCTACGGCATCCAC	21	Long Reads (vamos)	16bp+	2	2.03896103896104	0.0379357484620643
chr19:49194551:CTTC	4	Long Reads (vamos)	4-6bp	27	29.0666666666667	21.8238805970149
chr19:49195854:TTA	3	Long Reads (vamos)	2-3bp	12	12.3114754098361	1.25755317707628
chr19:49197260:TC	2	Long Reads (vamos)	2-3bp	78	77.6131386861314	46.0918849291541
chr19:49197473:TCCT	4	Long Reads (vamos)	4-6bp	15	15.0814814814815	6.06047540077391
chr19:49199238:TTGTTT	6	Long Reads (vamos)	4-6bp	6	5.96350364963504	0.770717045942465
chr19:49200987:TTTTTTTCTTTT	12	Long Reads (vamos)	7-15bp	4	3.61832061068702	0.514738696418086
chr19:49204699:TTTTATTTTATTTATTTAT	19	Long Reads (vamos)	16bp+	2	2	0
chr19:49206424:TTTTTTTTTTCCT	13	Long Reads (vamos)	7-15bp	2	2.25581395348837	0.207485465116279
chr19:4920852:CGGTGGCTCAGCCCTATAATTCCAGCACTTCGGGAGGCCAAGGCGGGTGGATCAACTGAGGTGGGGATTTCGAGACCAGCCTGACCAACATGGAGAAACCCCATCTCTACTAAAAATACAAAATTAGCCAGGTATGGTGGCGCATGTCTGTCATCGCAGCTACTCGGGAGGCTGAGGCAGGAGAATTGCTTGAACCTGGGAGGCGGAGGTTGCAGTGAGCCGAGATTACACCACTGCACTCCAGCCTGGGCAACAAGAGTGAAACTCCGTTTCAAAAAACAAACGAAAAAGGAAAGTTGGTCAGGATGCTGGGCA	315	Long Reads (vamos)	16bp+	2	2	0
chr19:49210512:CAAGGGGCGGAGCTTAAGCA	20	Long Reads (vamos)	16bp+	2	2.01315789473684	0.0131578947368421
chr19:49212580:CTTC	4	Long Reads (vamos)	4-6bp	27	27.2028985507246	2.61546598963292
chr19:49212716:GTCTCACTCTGTCACCCAGGCAGAAATGCAGTGACTCAATCACAGCTCACTGCAACCTCCACCTCCTGGGCTCAAGCAATTCTCCCACTCAGCCTCCTGAGTAGCTGGTTCTACAGGCTCACACCACCATGCCCGGCTAATTTTTTGGATTTTTGGTAGAGATGGGGTCTCACCATATTGCCCTGGCTGGTCTCAAACTCCTGGGGTCAAGTGATCCACTCACCTCGGCCTCTCAGAGTGCTGGGATTACAGGCGTGAGCCACCGTACCCGGCC	274	Long Reads (vamos)	16bp+	2	2	0
chr19:49215025:CTGAGACCCGTGTATTAATTCAT	23	Long Reads (vamos)	16bp+	2	2	0
chr19:49218113:TATATATGCGTATATACACATATATTCG	28	Long Reads (vamos)	16bp+	8	11.4701492537313	16.656996970037
chr19:49219354:TTTTTATTGTATTTTTT	17	Long Reads (vamos)	16bp+	2	1.9873417721519	0.0126582278481013
chr19:49220285:TGTT	4	Long Reads (vamos)	4-6bp	7	7.18478260869565	0.481963688485428
chr19:49223206:CAAAACAGTGGG	12	Long Reads (vamos)	7-15bp	2	1.98765432098765	0.0123456790123457
chr19:49224001:CTTTTTTTTTTTTTTTTTTTTTGAGATGGAGTTTCACTCTTGTTGCCCAGACTGGAGTGCAATGACGCGATCTCTGCTCACTGCAAGCTCCGCCTCCCAGGTTCAAGCAATTCTCCTGCCTCAGCCTCCTGAGTAGCTGGGACTACAGGTGTGCACCACCACACCTGGCTAATTTTGTATTTTTGGTAGAGACGGAGTTTCTCCATGTTGGTCAGTCAGGTCTTGAACTCCTGACCTCAAGTGATCCGCCCGCCTCGGCCTCCCAAAGTGCTGGAACTACAGGTGTGAGCCAC	293	Long Reads (vamos)	16bp+	2	2	0
chr19:49227328:TGT	3	Long Reads (vamos)	2-3bp	10	9.66666666666667	0.762820512820513
chr19:49229960:AGATACATTAGATATAGAT	19	Long Reads (vamos)	16bp+	10	9.73228346456693	0.229346331708536
chr19:49230987:CAGGCTGGAGTGCAGTGGCATGACCTCGGCTCACTGCAGCCTCCACCTCCCAGGCTCAAGCGATCCTCTCACCTCAGCCTCCCAAGTATCTGGGATTACAGGCACGTGCCACCATGCCTGGCTAATTTTTGTATTTTTTGGTATAGATGGGGTTTCACCATATTGGCCAGGCTGGTCTTGAACGCCTGACTGCAAGTGGTCCTCCTGCCTCGGCCTCCCAAAGTGCTGTGATTACAGGCGTGAGCCACCACACCCGGC	258	Long Reads (vamos)	16bp+	2	2	0
chr19:49232109:CATT	4	Long Reads (vamos)	4-6bp	8	7.72826086956522	0.639632107023411
chr19:49233282:CTCTTTCTTTCTTTCCTTCTTTCTTTCTTTTCTTT	35	Long Reads (vamos)	16bp+	6	5.62773722627737	0.617754401030485
chr19:49237038:ATATATGTGTGTGTGTATATATATACGTGTAT	32	Long Reads (vamos)	16bp+	8	8.24087591240876	0.845963933018463
chr19:49237389:TTGTTTT	7	Long Reads (vamos)	7-15bp	6	5.9	0.323255813953488
chr19:49239650:TTTA	4	Long Reads (vamos)	4-6bp	9	8.71653543307087	2.63329583802025
chr19:4923979:TTTTTAAGACGGAGTCTCATTCTGTCACCCACGCTGGAGTGCAGTGGCGAGATCCTGGCTCACTGCAACCTCCACCTCCCAGGTTCAAATGATTCTGTTGCCTTAGCCTCTTGAGTATTTGGGATTACAGGCACTAACCACCATGCCTGGCTAATTTTTTAATTAATTTTTAATTTTTTTATT	183	Long Reads (vamos)	16bp+	2	2	0
chr19:49242576:TTTTTCTTTTTT	12	Long Reads (vamos)	7-15bp	2	1.96363636363636	0.108757297748123
chr19:49243062:TGTTTTCTTTTT	12	Long Reads (vamos)	7-15bp	2	2.38524590163934	0.271846633247527
chr19:4925880:TTTCTTTTCTTTC	13	Long Reads (vamos)	7-15bp	3	3.03333333333333	0.150140056022409
chr19:49258860:AATAAAGAACAAAACCC	17	Long Reads (vamos)	16bp+	1	1.3125	0.217105263157895
chr19:49263725:GGGGAGGGGCGGGGGAGATG	20	Long Reads (vamos)	16bp+	2	1.9746835443038	0.0249918857513794
chr19:4927067:AAAAC	5	Long Reads (vamos)	4-6bp	6	5.95867768595041	0.456611570247934
chr19:492727:TACAGGCGCCCGCCACCACGCCTGGCTAATCTTTTTTGTATTTTTAGTAGAGACGGGGTTTCACCGTGTTAGCCAGGATGGTCTCCATCTCCTGACCTCGTGATCCACCCGCCTGGGCCTCCCAAAGTGCTGGGAT	136	Long Reads (vamos)	16bp+	2	1.54255319148936	0.250857927247769
chr19:4927586:GTCTCTCTCCTCCCTTTTCCTAAG	24	Long Reads (vamos)	16bp+	2	2	0
chr19:49276634:ATAT	4	Long Reads (vamos)	4-6bp	11	10.5153846153846	1.08890876565295
chr19:49281862:AAAAAAAAAAA	11	Long Reads (vamos)	7-15bp	3	2.88976377952756	0.463942007249094
chr19:49286026:TCTCGAGACTG	11	Long Reads (vamos)	7-15bp	3	2.97435897435897	0.0253080253080253
chr19:49303652:AAAAAAG	7	Long Reads (vamos)	7-15bp	5	4.64885496183206	0.737287140340575
chr19:49306527:TTCTTTGTTTTTTTTTT	17	Long Reads (vamos)	16bp+	2	1.98425196850394	0.142607174103237
chr19:49307724:AAAAAGAAAAAAAAG	15	Long Reads (vamos)	7-15bp	5	5.42857142857143	2.44372294372294
chr19:493103:CACACACACACATGCATG	18	Long Reads (vamos)	16bp+	3	3	0
chr19:49311848:AAAAAAAAAAAGA	13	Long Reads (vamos)	7-15bp	2	2.04098360655738	0.122273404687712
chr19:49314106:AATCAT	6	Long Reads (vamos)	4-6bp	6	5.62857142857143	0.504945054945055
chr19:4931449:TTTTA	5	Long Reads (vamos)	4-6bp	7	7	0.171875
chr19:4931775:TTTTTGAGACAGAGTTTCACTCTTGTTGCCCAGGCTGGCGTCAATGGCGCGATCTCGGCTCACCGCAACCTCTGCCTCCCGGGTTCAAGCAATTCTGCCTCAGCCTCCCGAGTAGCTGGGATTACAGGCATGCGCCAC	138	Long Reads (vamos)	16bp+	4	3.98888888888889	0.0111111111111111
chr19:49319411:ATACATATACTTATACATATATGTGTATATGTGTATATGTAT	42	Long Reads (vamos)	16bp+	4	3.8252427184466	0.145631067961165
chr19:49321737:AAAC	4	Long Reads (vamos)	4-6bp	7	6.94339622641509	0.301527403414196
chr19:49330931:ACAAAAAAAAAA	12	Long Reads (vamos)	7-15bp	2	1.91509433962264	0.0974842767295598
chr19:49336141:AAATAATAATGAAGTATGACCCT	23	Long Reads (vamos)	16bp+	2	1.98958333333333	0.0104166666666667
chr19:49345279:TTCT	4	Long Reads (vamos)	4-6bp	23	23.0757575757576	2.11635438352996
chr19:49345769:TGTAATCCCAGCACTTTGGGAGGCCAAGGTGGGTGGATCACTTGAGGTCAGGAGTTCGAGACCAGACTGGCCAACATGGTAAAACCCTGTCTCTACTAAAAATACAAAAATTAGGCCAGGTGCAGTGGCTCATGCC	136	Long Reads (vamos)	16bp+	2	1.98571428571429	0.0142857142857143
chr19:493527:TGGCTGGGACCCTCCATGGGAAGGGGGCTTCC	32	Long Reads (vamos)	16bp+	2	1.98876404494382	0.0112359550561798
chr19:49355006:ATAC	4	Long Reads (vamos)	4-6bp	11	11.7165354330709	2.14123234595676
chr19:49355471:AAGACGGGGAGGTGCAGAGGTGGGG	25	Long Reads (vamos)	16bp+	2	1.96052631578947	0.0384210526315789
chr19:49356686:GGGACAGGAACAGTGGTCAAGGGAGG	26	Long Reads (vamos)	16bp+	2	2	0
chr19:49356920:GTCTCTGTCCCCCTCTCCCTGGGTCTCTGTCCCTCTCTTTCTGGGTCTCGGTCCCCCACCCCCA	64	Long Reads (vamos)	16bp+	4	4	0
chr19:49357826:GTGGCTCACGCCTGTAATCCCAACACTTTGGGAGGCCTAGATGGGCAGATCACTGGAGGTCAGGAGTTCAAGACCAGCCTGGCCAACATGGTGAAACCCTGTCTCTACTAAAAACACAAAAATTAGGGCTGGGCTCA	137	Long Reads (vamos)	16bp+	2	2	0
chr19:4935986:TGTCACAAGGCAGGGG	16	Long Reads (vamos)	16bp+	2	1.975	0.0246835443037975
chr19:49360146:GATCTGGGGCCTGAACTCCTGAGTCTGAGGGAGGAG	36	Long Reads (vamos)	16bp+	8	7.97619047619048	0.0476190476190476
chr19:49360724:AGAGAGAGGGGGACAGAGACCAG	23	Long Reads (vamos)	16bp+	30	29.768115942029	3.27430445361261
chr19:49362684:CTGGGGGCTGGGACTCCTGGGT	22	Long Reads (vamos)	16bp+	2	1.98571428571429	0.0142857142857143
chr19:49362899:TTGGTTTT	8	Long Reads (vamos)	7-15bp	6	5.67164179104478	0.898889013578723
chr19:49363496:GCAGGGGCGTGGTCCAGT	18	Long Reads (vamos)	16bp+	3	2.93877551020408	0.0580685882600463
chr19:49366677:GTTTTTTTGGTTT	13	Long Reads (vamos)	7-15bp	4	4	0.241935483870968
chr19:49367851:ATTTAAAATTTT	12	Long Reads (vamos)	7-15bp	3	2.96774193548387	0.0315568022440393
chr19:49368488:AAAT	4	Long Reads (vamos)	4-6bp	7	6.95348837209302	0.162517099863201
chr19:49370179:CCAAGGAAAAAGTTCCCATGGAGGATACCCTGGTGGAAGACCTTGGAAACGAAAGCTCAGATAAGGATGCCTCACTGGACTTGAAGGTTGACAAACGCATGAAAGAAAAAGTTCCCACAGAGGATACCCTGGTGAAAGACCTTGCCAATGAAAGCTCAGATGAGGACGCTCTACTGGATTGAAGGCTGATGAATTCA	197	Long Reads (vamos)	16bp+	2	2.30208333333333	0.213048245614035
chr19:49372279:TGGCCAGGAGTGGTGGCTTACACCTATAATCCCAGCACTTTGGGAGGCCGAGGCGGGCAGATCACCTGAGGTCAGGAGTTCGAGACCACCCTGACCAACATGGAGAAACCCCGTCTCTACTAAAAATACAAAATTAGCCGGGCATGGTGGCACATGTCTGTAATCCCAGCTACTCAGGAGGCTGAAGCAGGAAAATCGTTTGAACCCAGAAGGTGGAGGTCACGGTGAGCGAAGATAGCACCATTGCACTACAGCCTGGGCAACAAGAGCGAAACTCCATCTCAAAAAATAAATAAATAAATA	303	Long Reads (vamos)	16bp+	3	3	0
chr19:49377535:CACCCAGCTAATTTTTGTATTTTTAGTAGTGACAGGGTTTCATCATGTTGGGCAGGCTGGTCTCAAACTCCTGACCTCAAGTGATGCACCCACCTCAGCCTCCCAAAGTGCTGGGATTACAGGCGTGAGC	130	Long Reads (vamos)	16bp+	2	2	0
chr19:49378528:AAAAACAAACAA	12	Long Reads (vamos)	7-15bp	2	2.01351351351351	0.0683080340614587
chr19:493791:TCTCTGTGTCTCTGTCTCTGTCTCCCTGTGTCTCTCTGCCTTCTCTCTTCCTCGCTCTG	59	Long Reads (vamos)	16bp+	4	3.4957264957265	0.269378131447097
chr19:49383540:AAAAAAAAAG	10	Long Reads (vamos)	7-15bp	3	3.421875	0.749753937007874
chr19:49384211:TTTTCTTTTTT	11	Long Reads (vamos)	7-15bp	3	2.82575757575758	0.419789498033773
chr19:49386692:GGGAGGGGGAGGGGAAGGGAGGTGGGAGGGGAGATGAGGGGAGGAAAGTGGGGGGAGGAGAGGAGCAGAGGGGAAGAGAGG	81	Long Reads (vamos)	16bp+	4	4.08730158730159	0.24031746031746
chr19:49387324:AAAACCACAACTTACC	16	Long Reads (vamos)	16bp+	2	2	0
chr19:49388988:AGAACCCCCAGAAATCCAATCAGACCCCCGCAGAAATCAAGACCCCCGAAATCCAGCCAG	60	Long Reads (vamos)	16bp+	6	5.76923076923077	0.248010610079576
chr19:49391556:TATATAGCCAA	11	Long Reads (vamos)	7-15bp	2	2	0.0285714285714286
chr19:49397249:TGGAGACAGAGAGGAGGGG	19	Long Reads (vamos)	16bp+	2	2.01190476190476	0.0119047619047619
chr19:49400343:TTTCTTTTTTTTTT	14	Long Reads (vamos)	7-15bp	3	2.53125	0.424212598425197
chr19:49402907:GAAGAAGGTGGTCTCTGG	18	Long Reads (vamos)	16bp+	3	2.51	0.252424242424242
chr19:49405802:AAAATTAGCTGGGTGTTGTGGCAGGTGGCTGTAATCCCAGCTACTAGGGAGGCTGAGGCAAGAGAATCACTTGAACCCAGAAGGCAAAGATTGCAGTGAACCAAGATCGCACCATTGCATGCCAGCCTGGGCAACAAAAGCAAAACTCTGGCTCAAAAAAAAAAAAAAAAAA	172	Long Reads (vamos)	16bp+	2	2	0
chr19:49411870:GGAA	4	Long Reads (vamos)	4-6bp	26	26.4885496183206	3.42102172636524
chr19:49414674:CCCCCAGGCCCGTCCGTGCTGCCTGGCCT	29	Long Reads (vamos)	16bp+	6	6.13709677419355	2.07048255966431
chr19:4942175:TCTTTTTCTTT	11	Long Reads (vamos)	7-15bp	3	3.06299212598425	0.329333833270841
chr19:49423273:CAG	3	Long Reads (vamos)	2-3bp	9	8.55140186915888	0.740257450185153
chr19:49426329:AGTGGGCGGGGCTCCTGGG	19	Long Reads (vamos)	16bp+	2	1.98701298701299	0.012987012987013
chr19:49427646:GGAGGGGCTGGGGGCCTGGACTCCTGGGTCCGAGGGA	37	Long Reads (vamos)	16bp+	9	9.03225806451613	3.1209021767637
chr19:49429054:GGAGAGGAGGGGCTGGGGGCCTGAAACCCTGGGTCTGA	38	Long Reads (vamos)	16bp+	8	8.41463414634146	0.490603758496601
chr19:49434142:CCCCCAGCTCCTCCTCCCCCAGACCCAGGAGTCCAGGCCCCCAGCTCCTCCTCCCTCAGACCCAGGAGTCCAGGCCCAACCCCTCCCTCTCTCAGACACAGGAGTGCAGGCCCCCAGCTCCTCCTCTCAGACCCAGGAGTGCGGG	145	Long Reads (vamos)	16bp+	3	2.98571428571429	0.0142857142857143
chr19:49437591:GACAGAGACCCAGAGAGAGGGAGAGAGAATAACAAGGGAGCAGAGACCCAGAGAGAGAAGGGGACAGAGACCCAGAGATACAGGGGGACAGAGACCCAGAGACATAGTGGGACAGAGACCCAGAAAGAGGGGGACAGAGACCCAGAGAGAAAGGGAGACAGAGACCCAGAGAGAGAGGAACAGAGACCCAGATAGAGAGGGG	202	Long Reads (vamos)	16bp+	3	2.9672131147541	0.0319739872645983
chr19:49438265:CCAGGAGATAGAACATAGAT	20	Long Reads (vamos)	16bp+	2	2	0
chr19:49442392:TGAGATCTGTCCCGCCCCC	19	Long Reads (vamos)	16bp+	2	2	0
chr19:49442676:ATCTGACCCCGCCCACCGAGCTCTGGCCTCCGCCCCTGAGATCTGTCCCCGCCCTCCCAGTCTTGCCCCTGCCCCATGGGATCTGTCCCCCGCCCACCGCCTCCGCCTCTGGGATCTGTCCCTGCCCTCCCAGTCCTGCTCCCACCCCCGGA	152	Long Reads (vamos)	16bp+	3	2.81927710843373	0.149867763737878
chr19:49444073:TTCCTCCTTCCTTTTTCTTTCTCTTCTTTTTTCTTTCCTTCTTTCTTCCTTCTTTCCTTCCTTCCTCCTT	70	Long Reads (vamos)	16bp+	3	3.3	0.295798319327731
chr19:49445221:AAAG	4	Long Reads (vamos)	4-6bp	18	17.9485294117647	2.81955337690632
chr19:494586:CCCACCCCTGGGCCTCAGTTTCCCTCCTCTGATCCCAGC	39	Long Reads (vamos)	16bp+	11	10.8951612903226	0.110870705481248
chr19:49461015:GTCTGAGGGAGGAGGGGCTGGAGTCTGGACTCCTGG	36	Long Reads (vamos)	16bp+	44	42.9197080291971	833.515564620009
chr19:49462120:ATTTT	5	Long Reads (vamos)	4-6bp	6	6.01612903225806	0.113558877524259
chr19:49462812:CTCCTGGGTCTGAGGGAGGAGGGGCTGGGGGCCTGGA	37	Long Reads (vamos)	16bp+	21	21.9927536231884	10.0218449169576
chr19:49464982:AGCTTGGGGTCCCCCAGAGGCTCATGGGAGCAGA	34	Long Reads (vamos)	16bp+	20	19.9621212121212	0.0367221836687486
chr19:49469560:TTTTA	5	Long Reads (vamos)	4-6bp	7	7.45925925925926	0.474074074074074
chr19:49474782:AGGAGGGAGGTGGACAGGAGGAGGGAGATGGACAGAGAAGGGGGAGATGGACAGAGGTGGGGGAGATGGACAGGAGGGAAGATGGAGAGGAGGGGGTATGGACAGAGGAGAGGGGAGATGGACAGGAGGGGGAGATGGACAGAGGAGAGGGAGATGAAGAGGAGGGGGAGGTGGACAGG	179	Long Reads (vamos)	16bp+	3	2.95689655172414	0.0416041979010495
chr19:49476314:CAGCCCCTCCTCCCTCAGACCCAGGAGCCCCGGCC	35	Long Reads (vamos)	16bp+	2	2.46601941747573	0.251284980011422
chr19:49477467:GTGGCTCACGCCTGTAATCCCAGCACTTTGGGAGCCCGAGGCGGGCAGATCACGAGGTCAGGAGTTTGAGACCACCCTGGCCAATGTGGTGAAACCCCGTCTCTACTAAAAATACAAAAATTAGCTGGGCATGGTGGCGCGCGCCTGTAGTCCCAGCTACTCAGGAGGCTGAGGCAGAATTCCTTGAACCCGGGAGGTAGAAGTTGCAGTAAGCCGAGATCGTGCCACTGTACTCCAGCCAGGGTGACAGAGCAAGACTCTGTCCCCAAAAAATAAA	277	Long Reads (vamos)	16bp+	2	1.98571428571429	0.0142857142857143
chr19:49478159:ATAA	4	Long Reads (vamos)	4-6bp	8	8.00961538461539	0.436799850634802
chr19:49479196:TTTTTTTTTTTTTTTTGAGACGGAGTCTCGCACTGTCGCCCAGGCTGGAGTGCAGTGGCGTGATCTTGGCTCACTGCAAGCTCCGCCTCTCGGGTTCATGCCATTCTCCTGCCTCAGCCTCCCAAGTAGCTGGGACCACAGGCGCCCGCCACCACACCCGGCTAATTTTTTGTATTTTTAGTAGAGACGGGGTTTTACCGAGTTAAACCAGGATGGTCTCGATCTCCTGACCTTGTGATCCACCTGCCTTGGCCTCCCAAAGTGCTGGGATTACAGGCGTGAGCCACAGTGCCCAGCCTACCTTTTT	307	Long Reads (vamos)	16bp+	3	3	0
chr19:49485229:TTTTTCTTT	9	Long Reads (vamos)	7-15bp	4	4.18461538461538	0.508288610614192
chr19:49485547:CTAATTTTGTAGTTTTAGTAGAAACGGTTTCTCCATGTTAGCTAGGCTGGTCTCAAACTCCCAACCTCAGGTGATCCGCCCGCCTCGACCTCCTAAAGTGCTGGAATTACAGGCGTGAGCCACTGTGCCTGGCC	134	Long Reads (vamos)	16bp+	2	2	0
chr19:49493681:AAAAAACAAAAA	12	Long Reads (vamos)	7-15bp	3	2.82170542635659	0.22577519379845
chr19:49495650:TCTGTCGCCCAGGCTG	16	Long Reads (vamos)	16bp+	2	2	0
chr19:49501422:TTTTA	5	Long Reads (vamos)	4-6bp	8	7.91911764705882	0.430446623093682
chr19:49507011:CCTTCC	6	Long Reads (vamos)	4-6bp	9	8.52554744525547	0.95706311721769
chr19:49507976:CTTTTT	6	Long Reads (vamos)	4-6bp	5	4.72950819672131	0.496477442081019
chr19:49511499:AAGG	4	Long Reads (vamos)	4-6bp	27	27.3065693430657	4.36120652640618
chr19:49512770:CCGAGGGTAGAGCGGTTGGGGGCCCGGACTCCTGGGT	37	Long Reads (vamos)	16bp+	10	9.89814814814815	0.204482519903081
chr19:49513658:CTCTCTCTCTCTGGGTCTCTGTCCCCCCCCCCCCGCGGGTTTCTGTCCCCTCTCT	55	Long Reads (vamos)	16bp+	2	1.92941176470588	0.0663865546218487
chr19:49517533:AGGA	4	Long Reads (vamos)	4-6bp	7	7.09166666666667	0.436904761904762
chr19:49518346:TTTTTCTTTCTTTCTTTT	18	Long Reads (vamos)	16bp+	2	2.04040404040404	0.0799835085549371
chr19:49520132:TTTTTTTTTTTTTTTTGAGATGGAGTTTCACTCTTATTGCGCAGGCTGGAGTACAATGGCATGATCTCAGCTCACTGCAACCTCCGCCTCCTGGATTCAAGTGATCCTCCTGCCTCAGCCTCCAGGGTAGCTGGGACTACAGGCATGCGCTGCCATGCCTAGCTAATTTTTATATGTTTAGTAGAGATGGAGTTTCACCATGTTGGC	207	Long Reads (vamos)	16bp+	2	2	0
chr19:49522410:TTTTTTAAA	9	Long Reads (vamos)	7-15bp	4	3.96039603960396	0.0984158415841584
chr19:49523307:CCTGTAATCCCAGCACTTTGGGAGGCTGAGGCAGGTAGATCACAATGTCAGGAATTTGAGACCAGCCTGGCCAATATGGTGAAACACCGTCTCTACTAAAAATAAAAAAATTACCCGGCATGGTGGTGCATGCACCTGTAGTCCCAGCCACTCGGGAGGCTGTGGAAGAAGAAACTCTTGAACCCAGGAAGTGGGGGTTGCAGTGAGTCGAGATCGTGCCACTGCACTCCAGCCTGGGTGACAGAGCGAGACTCTTATCTCAAAAACAAAAGGCTAGGCGTGGTGGCTCACA	292	Long Reads (vamos)	16bp+	2	1.98571428571429	0.0142857142857143
chr19:49525049:CTG	3	Long Reads (vamos)	2-3bp	7	7.23684210526316	1.04960409874243
chr19:49525647:GACAGAAACCCAGAGATGGGAGAACAGAGGTGCAGAGAGAGGGGGACGGA	50	Long Reads (vamos)	16bp+	3	2.97222222222222	0.0273865414710485
chr19:49526474:GTTTTTTTTTTTTTTTAAGACAGAGTTTTGCTCTTGTTGCCCAGACTGGAGTACAATTGCGTGATCTCAGCTCACTGCAACCTCCGCCTCCCAGGTTCAAGCAATTCTCCTGCCTCCCAAGTAGCTGGGATTACAGGCATGCACCACCACACCCGGCTAATTTTTTGTATTTAGTAGAGACGGGGTTTCACCATGTTGGTCAGGCTGGTCTGGAACTCCTGACCTCAGGTGATCCACCTGCCTCAGCTTCCCAAA	255	Long Reads (vamos)	16bp+	2	1.98571428571429	0.0142857142857143
chr19:49527278:CTTTT	5	Long Reads (vamos)	4-6bp	7	6.81159420289855	1.57008357135301
chr19:49527618:TTTTG	5	Long Reads (vamos)	4-6bp	6	6.14018691588785	0.23487921001587
chr19:49529740:TTTA	4	Long Reads (vamos)	4-6bp	8	8.06542056074766	0.269264679950626
chr19:49529922:ATTTTGTATTTTT	13	Long Reads (vamos)	7-15bp	3	3.04918032786885	0.526486925890801
chr19:49530482:TTTTTCTTT	9	Long Reads (vamos)	7-15bp	3	3.47407407407407	0.519845218352681
chr19:49532100:TTTTTTTTTTTTTTTTTTTTTTTTGAGACAGAGTCTCACTCTGTCATCCAGGCTGGAGTGCAACGGCGCGATCTCGGCTCACTGCAAGCTGCGCCTCCCAGGTTCACGCCATTCTCCTGCCTCAGCCTCCCGAGTAGCTGGGACTACAGGCACCTGCCACCACGCCCGGCTAATTTTTTGTATTTTTAGTAGAGACGGGGTTTCACCATGTTAGCCAGGATGGTCTCGATCTCCTGACCTTGTGATCCGCCCTCCTCGGCCTCCAAAGTG	270	Long Reads (vamos)	16bp+	2	2	0
chr19:49535873:ATAG	4	Long Reads (vamos)	4-6bp	8	7.74038461538461	0.310586258401792
chr19:49536008:GGAGTTTCACTCTTGTTGGCCAGGCTGCAGTGCAATGGCAAGGTCTCGGCTCACTACAACCTCATCCTCCTGGGTTCAAGCAATTCTCCTGCCTCAGCCTCACGAGTAGCTAGGACTACAGGCGCCCACCACCATGCCAGGCAAATTTTTGTATTTTTAGTAGAGAAGGAGTTTCACCATGTTGACCAGGCTGGTCTCGAACTCCTGACCTCAGGCGATCCACCCACCTCGGCCTCCCAAAGTGCTGGGATTACAGGTGTGAGCCAC	267	Long Reads (vamos)	16bp+	2	2	0
chr19:49540102:CTTTCTTTCCTTCTCTCA	18	Long Reads (vamos)	16bp+	2	1.98780487804878	0.0121951219512195
chr19:49541486:GCCTGTAATCCCAGCACTTTGGGAGACTGAGGCAGGTGGATCATGGGGTCAGGAGTTTGAGAGCAGCCTGGCCAAGATGGTGAAACCCCGCCTCTACTAAAAATATAAAAATTAGCTGGGTGTGGTGGCACGCACCTGTAATCCCAGCTACTTGGGAGGCTGAGGCAGGAGAATCGCTTGAACCTGGGAGGCAGAGGTTGCAGTGAGCTGAGATTGCGCCATTGCACTACA	231	Long Reads (vamos)	16bp+	2	2	0
chr19:49542890:AAAGAGAGGGCACGGAGGCCCAG	23	Long Reads (vamos)	16bp+	2	2.06593406593407	0.106715506715507
chr19:49544559:GGGAACAGAGACCCAGAGAGAG	22	Long Reads (vamos)	16bp+	12	11.7407407407407	1.05914870093975
chr19:4954484:GCAGGTGAGAATCTCGTGGGTGTGGGGTGAGCGTCTTGTGTGTGGGGGA	49	Long Reads (vamos)	16bp+	2	2	0
chr19:49545463:AAAAAAATTAACTTACT	17	Long Reads (vamos)	16bp+	2	1.98837209302326	0.0116279069767442
chr19:49545753:TTTTTTTTTTTTTTTTTTTTTGAGATGGAGTCTTGCTCTTGTCATCCTGGCTGGAGTGCAATGGCATGATCTTGACTCACTGCAACCTCCACCTCCCGGGCTGAAGTGATTCTCCTGTCTCAGCCTCCCGAGTAGCTGGGATTACTGGCATGGACCACCACGCCCGGCTAATTTTTGTATTTTTATTAGAGACGGGGTTTCACCATGTTGGCCAGGCTGGTCTCGAACTCCCGACCTCAGGTGATCCGCCCTCCCCGACCTCCCAAATTTCTGGGATCACAGGCATGAGCCACCGTGCCTGGCC	304	Long Reads (vamos)	16bp+	2	2	0
chr19:4954612:CACGCGCCCCACCCT	15	Long Reads (vamos)	7-15bp	2	1.98823529411765	0.0117647058823529
chr19:49547556:ATTTTTGTATTTTTAGCAGAGAGGGGGTTTCACCATGTTGGTCAGGCTGGTCTTGAACTCCTGACCTCGAGATCTGCCCTCCTCAGCCCCCCAAAGTGCTGGGATTACAGG	111	Long Reads (vamos)	16bp+	5	5	0
chr19:49548302:TTTGT	5	Long Reads (vamos)	4-6bp	11	11.5757575757576	0.811010872079574
chr19:49548737:CACTGATCTCAGC	13	Long Reads (vamos)	7-15bp	2	2	0
chr19:49549635:CAAAAAAAAAAAA	13	Long Reads (vamos)	7-15bp	2	1.93162393162393	0.27114647804303
chr19:4955035:GGCAACTGCTCCCCAGCCCC	20	Long Reads (vamos)	16bp+	4	3.83018867924528	0.16136567834681
chr19:49552196:GCCCAGGCTGGAGTGCAGTGGTGCGATCTCGGCTCACTGCAACCTCCATCTCCCGGGTTCAAGCAATTCTCCTGCTTCAGCCTCCCAAGTAGCTGGGATTACAGGCCTGTGCCACCACACCCGATTAAGTTTGTATTTTTTTTTAGTAGAGATGAGGTTTCACCGTGTTGGCCAGGCTGGTCCCAAATACCTGACCTCAAGTGATCCACCCACCTTGGCCTCCCAAAATGCTGGGATTACAAGTGTGAGCCACTGCGCCTGGCCCGTTTTTATTTTTTTATTTTTATTTTTATTTTTATTTTTATTTTGGGACAGAGTCTCACTCTGTC	329	Long Reads (vamos)	16bp+	2	2	0
chr19:49554511:AGGCTGGTCTTGAACTCCTGACCTCAAGTGATCCACCCGCCTCAGATTCCCAAAGTGCTGGGATTACAGGCGTGAGCCACCGCACCCGGC	90	Long Reads (vamos)	16bp+	2	1.98591549295775	0.0140845070422535
chr19:4955517:GGATGGTGACGTCTCA	16	Long Reads (vamos)	16bp+	2	2	0
chr19:49561143:AAGGCTTGACACTTAGCT	18	Long Reads (vamos)	16bp+	2	2.33613445378151	0.225039168209657
chr19:49565997:TTCTTTCT	8	Long Reads (vamos)	7-15bp	5	5.16788321167883	0.37601975096608
chr19:49566818:TTTTTTTTTTTTTTTTTGAGACGGAGTCTCGCTCTGTCTCCCAGGCTGGAGTGCAGTGGCGCGATCTCGGCTCACTGCAAGCTCCACCTCCCGGGTTCACGCCATTCTCCTGCCTCAGCCTCCCGAGTAGCTGGGACTACAGGCACCCGCCACCACACCGTATAATTTTTTGTATTTTTAGTGGAAACGGGTTTTCACTGTGTTAGCCAGGATGGTCTCGATCTCCTGACCTCGTGATCCGCCCGCCTCGGCCTCCCAAAGTGCTGGGATTACAGGCGTGAGCCACCGTGCCCGGCCCCAAAAAT	305	Long Reads (vamos)	16bp+	2	2	0
chr19:49572096:TTTTCTTTTTT	11	Long Reads (vamos)	7-15bp	2	2.16239316239316	0.154435602711465
chr19:49573790:TATG	4	Long Reads (vamos)	4-6bp	7	6.85344827586207	0.821814092953523
chr19:49582518:CACTTTGGGAGGCTGAGGCAGGCAGATCACTTGAGGTCAGGAATTCAAGACCAGCCTGGCCAACATGGTGAAACCCCATCTCTACTAAAAATATGAAAATT	101	Long Reads (vamos)	16bp+	2	2	0
chr19:49587592:CCTCGGCCTCCCAAAGTGCTGGGATTACAGGCGTGAGCCACCGCGCCTGGCTAATTTTGTAATTTTTGTAGAGATGGGGTTTCACCACATTGGCCGGGCTGGTCTCAAACTCCTGACCTCAAGTGATCTGCCTG	134	Long Reads (vamos)	16bp+	2	2	0
chr19:49587927:TTTTGTTTGTTTGTTTTGT	19	Long Reads (vamos)	16bp+	2	2.02197802197802	0.0217338217338217
chr19:49591790:GCCGG	5	Long Reads (vamos)	4-6bp	6	6.36274509803922	0.51067753834207
chr19:4959381:CATGTGGTCACCGCCCTCGCCC	22	Long Reads (vamos)	16bp+	2	2	0
chr19:49595331:CCCCGGGTGCTGGGGAGCC	19	Long Reads (vamos)	16bp+	2	2	0
chr19:49596829:CACCCCAGCCACCTCCACCGC	21	Long Reads (vamos)	16bp+	2	1.96153846153846	0.0634365634365634
chr19:49600771:GCTCACCGCAACCTCTGCCTTCC	23	Long Reads (vamos)	16bp+	2	2	0
chr19:49611343:AAAAAAAAAAAACAGGCCGGGCACAGTGGCTCACCCCTGTAATCCCAGCACTTTGGGAGGCCCAGGCGGGCGGATCATGAGGTCAAGAGATCGAGACCATCCTGGCCAACATGGTGAAACCCCGTCTCCACTAAAAATACAAAAATTAGCTGAGCGTGGTGGCATGTGCCTCTAGTCCCAGCTATTCGGGAGGCTGAGGCAGGAAATCACTTGAACTCAGGAGATGGAGGTTGCAGTGAGCCGAGATTGCGCCACTGCACTCCAGCCTGGCGACAGAGCAAGACTCTGTCTCAAAAAAAA	300	Long Reads (vamos)	16bp+	3	2.98947368421053	0.0105263157894737
chr19:49619224:TTTTTTTTTTTTTTTTTTTTTTTTTTGGAGACGAGTTTCACTCTGTCACCCAGGCTGTGCAATGGCACAATCTTGGCTCACTGCAACCTCCGCCTCCTGGGTTCAAGCCGTCCTACCTCAGCCTTCCGAGTAGCTGGGATTACAGGCGTGTGCCACCACGCCTGGATAATTTTTGTATTTTTAGTAGAGACAGGGTTTTGCCACGCTGGCCAGGCTGGTATCAAACTCCTGACCTTAGGTGATCTGCCTCGGCCTCCCAAAGTGCTGGGATGACAGGCGTGAGCCACT	288	Long Reads (vamos)	16bp+	3	3	0
chr19:49620517:CCTGGGTCTGAGGGAGGAGCGGCTGGGGGTCTGGACT	37	Long Reads (vamos)	16bp+	25	24.8823529411765	0.252723311546841
chr19:49623667:TGGTTAGGATGGGGCTGGGAATTCTGGGGTAGG	33	Long Reads (vamos)	16bp+	29	28.9632352941176	0.924564270152505
chr19:49630526:TGCCTGTCATCCCAGCTACTTGGGAGGCTGAGGCAGAAGAATTGCTTGAGTCTGGGAGATGGAAGTTGCAGTGAGCCAAGATCACGCCACTGCACTCCAGCCTGAGCGGCAGAGTGAGACTCCGTCTTGAAAAAAAAAAAAAAA	144	Long Reads (vamos)	16bp+	2	2	0
chr19:49634234:TTTATTT	7	Long Reads (vamos)	7-15bp	4	4.328	0.302838709677419
chr19:49637493:TGTGTTGGTCAGGC	14	Long Reads (vamos)	7-15bp	2	1.97183098591549	0.0277665995975855
chr19:49638073:TCCTCCTCCCCCGTC	15	Long Reads (vamos)	7-15bp	3	2.68316831683168	0.358613861386139
chr19:49650948:CCCTCATCTTCCTCCCCTTCCCCTTCCCCT	30	Long Reads (vamos)	16bp+	2	1.97183098591549	0.0277665995975855
chr19:49651017:CACCCCCAGCCCCACCTG	18	Long Reads (vamos)	16bp+	2	2	0.0229885057471264
chr19:49651190:GAG	3	Long Reads (vamos)	2-3bp	22	22.6029411764706	3.13006535947712
chr19:49652097:CCGCTC	6	Long Reads (vamos)	4-6bp	7	6.76515151515152	0.822287763127458
chr19:49653451:GGA	3	Long Reads (vamos)	2-3bp	18	17.5952380952381	3.26685714285714
chr19:496589:AGGAGGGGGCTCAGGAGAG	19	Long Reads (vamos)	16bp+	58.5	54.8405797101449	59.4926478366656
chr19:4966307:TTGGAAAGAATCGGAT	16	Long Reads (vamos)	16bp+	2	1.98571428571429	0.0142857142857143
chr19:49673542:TGTCTGGGTCTCTGTCCCCT	20	Long Reads (vamos)	16bp+	2	2	0
chr19:49675410:TTTTTATTTATTTTA	15	Long Reads (vamos)	7-15bp	3	2.57894736842105	0.245924545877969
chr19:49686805:ATGGGGGCAGCCGGGGTGGGGG	22	Long Reads (vamos)	16bp+	3	2.92391304347826	0.0710702341137124
chr19:49691963:TGAGGGAGGAGGGGCTGGGGGCCTGGACTCCTGGATC	37	Long Reads (vamos)	16bp+	7	6.94690265486726	0.0685840707964602
chr19:49694070:AAAT	4	Long Reads (vamos)	4-6bp	15	14.3259259259259	2.71387506909895
chr19:49694171:AGAAGGCAATAAAACAGATGAGCAAAA	27	Long Reads (vamos)	16bp+	2	1.98888888888889	0.0111111111111111
chr19:49696435:TTTTTTTTT	9	Long Reads (vamos)	7-15bp	4	3.80740740740741	0.664123825317855
chr19:49696846:GTCTTGAACTCCTGGCCTCAAGTGATCCGCCTGCCTCAGCCTCCCAAAGTGTTGGGATTACAGGCGTGAGCCACCGCTG	79	Long Reads (vamos)	16bp+	2	2.04285714285714	0.128571428571429
chr19:49697694:CCTGTAATCCCAGCACTTTTGGAGGCCAAGGCAGGAGGATCACTTGAGCCCAGGAGTTTGAGACCAACCTAAGCAACATGGTGAAACCCCGTCTCTACTAAAAATAACAAAAAATTAGCCAAGTGTGGTGTCACTTACCTGTGGTCCCAGCTACCCAGGAGGCTGAGGTGGAGATCACCTGAGCTCAGGAGGTCGAGGCTGCAGTGAGCTGAGATCATGCCACTGCATTGCAGCCTGGGCAACAGAGTGACACCCTGTCTCAAGAAAAAAGAAAAATAGCCAAGCATGGTGGTTTACA	298	Long Reads (vamos)	16bp+	3	3	0
chr19:49700908:CCCCTCTCTCTGGGTCTCTGTC	22	Long Reads (vamos)	16bp+	12	13.9343065693431	8.23829969944182
chr19:49701813:TTATAAATATATATTTATTTATAAA	25	Long Reads (vamos)	16bp+	13	15.4014598540146	22.5067625590382
chr19:49702619:AAAAAAAAAAAAAGAAAAG	19	Long Reads (vamos)	16bp+	2	2.15126050420168	0.163367041731947
chr19:49703180:TCTCCTTCCTTCCTTTTTTTCT	22	Long Reads (vamos)	16bp+	2	2	0.0266666666666667
chr19:49703523:CTTC	4	Long Reads (vamos)	4-6bp	13	13.5373134328358	16.5061160363596
chr19:49708002:CAAAAAAAAAAAA	13	Long Reads (vamos)	7-15bp	3	2.75675675675676	0.64029484029484
chr19:49709227:CCCATACCAAACCCTAACCCCATACCCAACCCCAACCCCATCCTGTACTCAGCCACGACCCCACTTCCAATGACAACCCATGCCCAACTCAT	92	Long Reads (vamos)	16bp+	2	1.98591549295775	0.0140845070422535
chr19:49709562:TTTTTTTTTTGAGATGGAGTCCCGCTCTGTCACCCAGGCTGGAGTGCAATGACACGATCTCAGTTCACTGCAACCTCCATCTCCCAGGTTCAAGCGATTCTCTTGCCTCAGCCTCCTGAGGAGCTGGGATTACAGGTGCCCACTACCACACCCGGCTAAATTTTTTTATTTTTAATAGAGATGAGGTTTTTCCATGTTGGCCAGGCTGGTCTCAAACTCCTGACCTCAGGTGATCCAGCCACCTCAGTCTCCCAAAGTGTTGGGATTACAGGCGTGAGCCACCGCGCCCGGCA	293	Long Reads (vamos)	16bp+	2	2	0
chr19:49712488:AGAGGAGGGGCGTGGTC	17	Long Reads (vamos)	16bp+	2	1.98924731182796	0.010752688172043
chr19:49712586:AGGGCGTGGTTAGGGAGA	18	Long Reads (vamos)	16bp+	2	2	0
chr19:49713100:CCTCAGACCCGGGAGTCCAGGCCCCCAGCCCCTCCTC	37	Long Reads (vamos)	16bp+	7	6.94308943089431	0.070505131280821
chr19:49716213:AAAACAAAACAA	12	Long Reads (vamos)	7-15bp	3	2.53	0.271818181818182
chr19:49720141:TTTTT	5	Long Reads (vamos)	4-6bp	11	11.1940298507463	2.48838514195938
chr19:49721067:ATTTTT	6	Long Reads (vamos)	4-6bp	8	8.00751879699248	2.022670312144
chr19:49721200:GCCTCGGCCTCCCAAAGTGCTGGGATTACAGGCGTGAGCCACCGCGCCCGGCCTAATTTTTTATATTTTTAGTAGAGACGGGGTTTCACCATATTGGCCAGGCTGGTCTTGAACTCCTGACCTCGTGATCTACCT	135	Long Reads (vamos)	16bp+	2	2	0
chr19:49723004:AGCATTTTGGGAGGCTGAAGTGGGTGGATCACCTCAGGTCAGGACTTGG	49	Long Reads (vamos)	16bp+	2	1.97183098591549	0.0277665995975855
chr19:49724203:AAA	3	Long Reads (vamos)	2-3bp	8	8.26865671641791	2.39344630232297
chr19:49726859:AAAAAAAAAAAAAC	14	Long Reads (vamos)	7-15bp	2	1.98333333333333	0.100560224089636
chr19:49728316:AAAAGAAAAAAG	12	Long Reads (vamos)	7-15bp	3	2.63358778625954	0.264709336465062
chr19:49728986:TTTTTGTATTTGTTTTGT	18	Long Reads (vamos)	16bp+	2	2.01282051282051	0.0128205128205128
chr19:49729142:GGGATTACAGGCGTGAGCCACAGCGCCCGGCCAATTTTTGTATTTTTTAGTAGAAATG	58	Long Reads (vamos)	16bp+	2	1.98611111111111	0.0138888888888889
chr19:4972915:GGGTCTTCTGGGCTGCTCTCTGGCCTCTGAGCTCC	35	Long Reads (vamos)	16bp+	2	1.99038461538462	0.00961538461538462
chr19:49730776:TTTTA	5	Long Reads (vamos)	4-6bp	7	7.06611570247934	0.345592286501377
chr19:49733193:TGGCTCATGCCTATAATCCTAGCACTTTGGGAGGCTAAGGCCAGTGGATCACTTGAGCCTAGGAGTTTGAAAACAGCCTGGGCAACATGGTGAGACCTTGTCTCTACAAAAGATAAAAAAATTAGCCAGGCATGGTGGCATGCACCTGTGGTCCCAACTACTCGGGAGGCTGAGGTGGACGAATCAGTTGAGCCCAGGAGGTTGAGGCTGCAGTGAGTCATCTTTGTGCCACTACACTCCAGCCTGGGCAAGAGAACCAGACCTTGTCTCAAACAAACAAACACAGAAGGCTGGACACAG	300	Long Reads (vamos)	16bp+	2	2.01428571428571	0.0142857142857143
chr19:49736238:AAAT	4	Long Reads (vamos)	4-6bp	11	10.952380952381	0.477714285714286
chr19:49736415:TGGA	4	Long Reads (vamos)	4-6bp	6	5.9873417721519	0.192145407335281
chr19:49742205:TTTTTTTTTTGAGATGGAGTCTCGCTCTGTCACCCAGGCTGGAGTGCAGTGGCACCATCTTGGCTCACTGCAACCTCTGCCTCCTGAGTTCAGCGATTCTCCTGCCTCAGCCTCCTGAGTAGCAGGTATTACAGGCACCCGCCAGCACGCCTAGCTAATTTTTGTGTTTTTAGTAGATATGGGGTTTCACCATGTTGGCCAGGCCGGTCTTAAACTCCTGACCTCCGGTGATCCTCCCACTTGGCCTCCCAAAGTGCTGGGATTACAGGCGTAAGCCACC	280	Long Reads (vamos)	16bp+	2	2	0
chr19:49746274:GTTCCCCGAGGCTCCACCCATGTCACCGCCCACCT	35	Long Reads (vamos)	16bp+	2	1.98591549295775	0.0140845070422535
chr19:49746665:CCTCCGGCTCCTGCTTCT	18	Long Reads (vamos)	16bp+	4	3.91509433962264	0.0974842767295598
chr19:49753561:AAT	3	Long Reads (vamos)	2-3bp	14	14.1259842519685	2.50781152355956
chr19:49753753:AAATAAATAAAAAT	14	Long Reads (vamos)	7-15bp	3	3	0
chr19:49758044:TCCCTGGTCTCCCTTCCCCTC	21	Long Reads (vamos)	16bp+	9	8.57251908396947	0.338931297709924
chr19:49762401:CTTTCTTTCTTTTTT	15	Long Reads (vamos)	7-15bp	2	1.96694214876033	0.0822314049586777
chr19:49762831:TTCCTCCCTCCATCCATCCCCATTACCTTC	30	Long Reads (vamos)	16bp+	2	2.21276595744681	0.169297643559826
chr19:49764816:GGGCGCAGTGGCTCACGCCTGTAATCCCAGCACTTTGGGAGGCCGAGGTGGGCGGATCACAAGGTCAGGAGATCGAGACCATCCTGGCTAACACGGTGAAACCCCGTCTCTACTAAAAACACAAAAAATTAGCCAGGCATGGTGGCGTGCGCCTGTAGTCCCAGCTACTTGGGAGGCTGAGGCAGGAGAATGGCGTGAACCCGGGAGGCGGAGGTTGCAGTGAGCTGAGATCGCGCCACTGCACCCCAGCCTGGGCGACAGAGCGAGACTCCATCTCAAAAAAAAAAAAAAA	292	Long Reads (vamos)	16bp+	2	2	0
chr19:49778765:TTAAATAACACATATTCT	18	Long Reads (vamos)	16bp+	3	3	0.0246913580246914
chr19:49782117:CCCAGACTCCTGGGTCTGAGGGTTGAATCTGGGG	34	Long Reads (vamos)	16bp+	8	7.98823529411765	0.226050420168067
chr19:49785788:CACCTGTAGTCCCAGCTACTCAGGAGGCTGAGGCAGGAGAATCGCATAAACCCGGGGGGCAGAGGTTGCAGTGAGCCGAGATTGCACCACTGCACTCCAGCCCGAGTGACAGAGTGAGACTCCATCTTAACAAAAAACAAACA	143	Long Reads (vamos)	16bp+	2	2	0
chr19:49787326:TTTGTTTTTTTT	12	Long Reads (vamos)	7-15bp	3	2.5241935483871	0.430304222397063
chr19:49788469:TGGCCCAGAGTCAGGGCTCGGGAGATGCACTGTGGCTCGGGAGATGAGCGCCATGACAGAGATGGGAAGG	70	Long Reads (vamos)	16bp+	4	4.06306306306306	0.0596232596232596
chr19:49792073:CAGCCCTCACGCCCCCGGATACCCAGGGCTCCCACCT	37	Long Reads (vamos)	16bp+	9	9.04201680672269	0.142287423443954
chr19:49796562:GTGTGCATGCCTGCAT	16	Long Reads (vamos)	16bp+	3	2.57142857142857	0.247252747252747
chr19:49799799:GTCTAAGGGAGGAGGGGCTGGGGCCTGGACTCCT	34	Long Reads (vamos)	16bp+	2	2	0
chr19:49811161:AAGAA	5	Long Reads (vamos)	4-6bp	10	9.61481481481482	4.74604754007739
chr19:49815684:AAAAAT	6	Long Reads (vamos)	4-6bp	11	10.5401459854015	1.13256762559038
chr19:49816152:TGTTTTTTT	9	Long Reads (vamos)	7-15bp	3	3.15789473684211	0.28548644338118
chr19:49817925:AAAAAAC	7	Long Reads (vamos)	7-15bp	5	5.125	0.160714285714286
chr19:49818626:GAGATTGCTGGGTCTGAGGAAGGAGG	26	Long Reads (vamos)	16bp+	13	13	0
chr19:49819311:CTTGGGGTGGGTTGCTGGTCCCTGTGAGGGGCCGTGAATGAGTGATGG	48	Long Reads (vamos)	16bp+	5	4.66981132075472	0.223270440251572
chr19:4982165:GCCTGTAATCCCAGCTACTCAGGAGGCTGAGGTATAAGAATCTCTTGAACCTGAGAGGCGGAGGTTGCAGTGAGCCAAGATCGCACCACTGCGCTCCAGCCTGGGTGACAAGAGCAAGACTCCGTCTCAAAAAAAAAAAAAA	142	Long Reads (vamos)	16bp+	2	2	0
chr19:49821856:GGTGGCTCACGCCTGTAATCCCAGCACTTTGGGAGGCTGAGGCGGGTGGATGATGAGGTCAGGAGATGGAGACCATCCTGGCTAACACGGTGAAACCCCGTCTCTACTAAAAATACAAAAATT	123	Long Reads (vamos)	16bp+	2	1.98571428571429	0.0142857142857143
chr19:4982591:TCTCTCTCTCTC	12	Long Reads (vamos)	7-15bp	3	3.08064516129032	0.253606084447941
chr19:49829102:GGGTCTAAGCGGGGAGGCACTGGGGGCCTGGACTC	35	Long Reads (vamos)	16bp+	4	4	0
chr19:49840260:ATTTCTATTTTTCA	14	Long Reads (vamos)	7-15bp	2	2.00952380952381	0.00952380952380952
chr19:49853031:AGAATCACCTGCGTGGGTGG	20	Long Reads (vamos)	16bp+	3	2.98947368421053	0.0105263157894737
chr19:4985992:TCTCTTCTCAGCCTGAGCT	19	Long Reads (vamos)	16bp+	2	1.97530864197531	0.0243827160493827
chr19:4986940:TTTTA	5	Long Reads (vamos)	4-6bp	5	4.55813953488372	0.467296511627907
chr19:49873617:GCAGAGAGTCCTA	13	Long Reads (vamos)	7-15bp	3	2.61666666666667	0.238375350140056
chr19:49875293:GTGAGGCTCAGAGAGCTTAGGACACTGGCAAAAAAGCACACAGCTACACAGGGCACAAGTGGGGCTGAAACT	72	Long Reads (vamos)	16bp+	2	1.58333333333333	0.245614035087719
chr19:49886965:TGTATTTTTAGTAGAGATGGGGTTTCACCACGTTGGCCAGGC	42	Long Reads (vamos)	16bp+	2	2	0
chr19:49898321:AAAAATAAAAAAT	13	Long Reads (vamos)	7-15bp	2	1.97183098591549	0.0277665995975855
chr19:49898868:AAAC	4	Long Reads (vamos)	4-6bp	9	8.90265486725664	0.517225031605563
chr19:49901384:AAAAC	5	Long Reads (vamos)	4-6bp	6	5.97	0.292020202020202
chr19:49918004:AAAACAAACAAACAAAC	17	Long Reads (vamos)	16bp+	2	1.98823529411765	0.0355742296918767
chr19:49920520:CAAC	4	Long Reads (vamos)	4-6bp	7	7.09375	0.317434210526316
chr19:49926533:AAACC	5	Long Reads (vamos)	4-6bp	5	4.58415841584158	0.365346534653465
chr19:49928982:GGATCCCCAGCTGAGAGGGAGGAGG	25	Long Reads (vamos)	16bp+	2	1.98630136986301	0.0136986301369863
chr19:49932175:TTGGTTCGTTGACTGGTTTA	20	Long Reads (vamos)	16bp+	6	5.83928571428571	0.136100386100386
chr19:49933981:TGTAATCCCAGCACTTTGGGAGGCTGAGGTGGGCAGATCACGAGGTCAGGAGATTGAGACCATCCTGGCTAACACGGTGAAACCCTGTCTTTACTAAAAATATGAAAAATTAGCCGGGTGTGGTGGCGGGCGCCTGTGGTCCCAGCTACTCGGGAGGCTGAGGCAGGAGAATCACTTCAACCTAGGAGGCAGAGCTTGCAGTGAGCCTAGATTGCGCCACTGCACTCCAGCCTGGGCGACAGAGCAATACTCCATCTCAAAAAAAAAAGAAAAA	274	Long Reads (vamos)	16bp+	2	1.99009900990099	0.0099009900990099
chr19:49935463:AAAAAGAAAAG	11	Long Reads (vamos)	7-15bp	4	4.01449275362319	0.423146091187983
chr19:499380:CACACACGGGAACAAACGCACACACCCACACGCGTGTACAAACACAGGCACACAGG	56	Long Reads (vamos)	16bp+	4	3.86315789473684	0.119372900335946
chr19:49946073:TTTTCT	6	Long Reads (vamos)	4-6bp	7	7.04411764705882	1.59803921568627
chr19:49947384:GCTGCAGTGA	10	Long Reads (vamos)	7-15bp	3	3	0.0235294117647059
chr19:49948281:TTATTTATTTATTTTTGAGACAGAGCCTCACTCTGTTGCCCAGGCTGGGGTGCAGTGGTGCAATCTCAGCTCGCTGCAACCTCTGCCTCCTGAGTTCAAGTGATTCTCGTGCCTCAGCCTCCTGAGTAGCTGGGTCTACAGGTGTGCACCACCACATCTGGCTAATTTTTGTATTTTTGGTAGAGATGGGGTTTCACCATGTTGGCCAGGCTGGTCTTGAACTCCTGACCTCATGTGATCTGCCTGCCTTGGCCTCCCAAAGTGCTGGGATTACAGGTGTGAGCCACTG	289	Long Reads (vamos)	16bp+	2	2	0
chr19:49950369:TCAT	4	Long Reads (vamos)	4-6bp	10	9.97272727272727	0.467139282735613
chr19:49950449:CCAGACTCATAAAATCCTCACCACAAT	27	Long Reads (vamos)	16bp+	2	2	0
chr19:49952814:CAAGGCCACAAGTTATG	17	Long Reads (vamos)	16bp+	2	1.97530864197531	0.0243827160493827
chr19:49954438:TGCTCGAGCTATGCAAATGCC	21	Long Reads (vamos)	16bp+	2	2	0
chr19:49961012:CAGCACGGGCAG	12	Long Reads (vamos)	7-15bp	2	2.0952380952381	0.087205966724039
chr19:49961721:ATTTTTATTTATTT	14	Long Reads (vamos)	7-15bp	3	3.08411214953271	1.37965085522835
chr19:49963172:AAAAAAAAG	9	Long Reads (vamos)	7-15bp	3	2.94615384615385	0.19087656529517
chr19:49965000:GGCCGGGTGTGGTGGCTCACGCCTGTAATTCCAGCACTTTGGGAGGCCAAGGCGGGTGGATCGTGAAGTCAGGAGGTCAAGACCATCCTGGCCAACACGGTGAAACCCTGTCTCTACTAAAAATACAAAAAACTAGCCAGGCGTGGTGGCGGGCGCCTGTAGTTCCAGCTACTTGGGAGGCTGAGGCAGGAGAATGGCATGAACCCGGGAGGCGGAACTTGGAGTGAGCCAAGATCACGCCACTGCACTCCAGCCTGGGAGACAGAGCGAGACTCTGTCTCAAAAAAAAAAAAAAAAAACAAAAGAAAAGAAAAGA	316	Long Reads (vamos)	16bp+	2	2	0
chr19:49967366:AAGTCTGTTTTTTTTTTTTT	20	Long Reads (vamos)	16bp+	2	2	0.145161290322581
chr19:49969382:CTGCAGCCATGACTCAC	17	Long Reads (vamos)	16bp+	2	2	0
chr19:49969704:CTGCTGCTGCCC	12	Long Reads (vamos)	7-15bp	2	2.14814814814815	0.152777777777778
chr19:49975604:CTTCAAGTTTTCCCGCCTTT	20	Long Reads (vamos)	16bp+	2	1.98648648648649	0.0135135135135135
chr19:4997618:TCCCTGCCTCCTCCGGTTGGTGGGCTGGTCAGCCATGCCAGGCACTCAGAGTCA	54	Long Reads (vamos)	16bp+	2	2	0
chr19:49976862:CTTCTAGGTTCTGGGGATGTCAT	23	Long Reads (vamos)	16bp+	2	1.98765432098765	0.0123456790123457
chr19:49980061:AAAATAAATAATTAAA	16	Long Reads (vamos)	16bp+	2	2	0
chr19:49981079:GCCTAAGATATATACACA	18	Long Reads (vamos)	16bp+	2	1.88095238095238	0.1061388410786
chr19:49987234:GCTGTCCCTAGTGCTGAACCCATACCCCTAGTGCTCCCTCTGTGTCCAGCTGC	53	Long Reads (vamos)	16bp+	4	3.98780487804878	0.0121951219512195
chr19:49988314:CCACCTGCAGGGGTTCTGCTGA	22	Long Reads (vamos)	16bp+	2	1.98571428571429	0.0142857142857143
chr19:49996088:TTTTTGTATTTTCAATAGAGATGGGTTTTGCCATGTTGGCCAGGCTGGTCTCGAACTCCTGACCTCAGGTGATCCACCGGCCTCCGCCTCCAAAAGTGTGGGAATTACAGGCATGAGCCACCGCGCCCG	129	Long Reads (vamos)	16bp+	2	2	0
chr19:50006122:AAAAATAA	8	Long Reads (vamos)	7-15bp	5	4.91729323308271	0.197653223969013
chr19:50006344:GAATAACTTTTTGTTTGACATGGAGTCTCACT	32	Long Reads (vamos)	16bp+	2	2.01428571428571	0.0142857142857143
chr19:50007700:CCTGAGGGCTCTTCCTGGTCT	21	Long Reads (vamos)	16bp+	4	4.03225806451613	0.0967741935483871
chr19:50010116:ACACACATATACATATACAC	20	Long Reads (vamos)	16bp+	2	2	0
chr19:50010912:AAAACA	6	Long Reads (vamos)	4-6bp	7	7.05263157894737	0.565390749601276
chr19:50011584:AGTTAAAACCAAACTCCCTCCCGTGGTCCTGCCTGTCTTCCCCCAGGCGGAAATGTTCCTCACTCCTCCAGTGTGT	76	Long Reads (vamos)	16bp+	4	3.99	0.01
chr19:50013733:AACACAGGTTACAGAAACACAA	22	Long Reads (vamos)	16bp+	2	1.98591549295775	0.0140845070422535
chr19:50014494:GTTGCAGTGAGCCAAGAT	18	Long Reads (vamos)	16bp+	2	2.04878048780488	0.318578741342969
chr19:5001990:TTTTTTTTTC	10	Long Reads (vamos)	7-15bp	2	2.408	0.340258064516129
chr19:5002380:TTTCTCTCTCC	11	Long Reads (vamos)	7-15bp	14	13.9492753623188	0.720035967417751
chr19:50028413:CAAGCGATCCTCCTACCTCAGTCTCC	26	Long Reads (vamos)	16bp+	2	2	0
chr19:50029130:TTTGTT	6	Long Reads (vamos)	4-6bp	6	6.05343511450382	0.127891955372871
chr19:50038156:TATAAATT	8	Long Reads (vamos)	7-15bp	11	11.030303030303	0.30441822808235
chr19:50049444:AAAGTTTAAATTTAGATA	18	Long Reads (vamos)	16bp+	2	2	0
chr19:50057692:AAAAAAAAAAAT	12	Long Reads (vamos)	7-15bp	3	2.86991869918699	0.507530321204851
chr19:50064027:AAAAAATAAATAAAAAAAT	19	Long Reads (vamos)	16bp+	3	3.14529914529915	0.159740642499263
chr19:50066496:ACTTATTTGTTGAGTGCTTAGGACACTGCAGAGAGGCTGAGC	42	Long Reads (vamos)	16bp+	2	2	0
chr19:50068146:AAAC	4	Long Reads (vamos)	4-6bp	8	7.94957983193277	0.183876940606751
chr19:50072882:AAAAAAAAGAAAGAAA	16	Long Reads (vamos)	16bp+	2	1.97321428571429	0.134411196911197
chr19:50074192:CAGAAAGAGAGGAAGGGAGAGGCCCC	26	Long Reads (vamos)	16bp+	2	1.95744680851064	0.0411805078929307
chr19:50074308:AGAGAGGGCTGGGGGCATCAG	21	Long Reads (vamos)	16bp+	3	3	0
chr19:50075215:TCTGAGGGAGGAGGGGCTGGGCCTGGGACTCCTGGG	36	Long Reads (vamos)	16bp+	3	2.90291262135922	0.0885208452312964
chr19:50078333:AAAG	4	Long Reads (vamos)	4-6bp	30	29.9253731343284	17.1372461003254
chr19:50078738:AGAAGAGAAGAAAAG	15	Long Reads (vamos)	7-15bp	3	2.92561983471074	0.169421487603306
chr19:50084075:TATCATTTTAACAACCTAGC	20	Long Reads (vamos)	16bp+	2	2	0
chr19:50085597:AAAGAAAAGAAAG	13	Long Reads (vamos)	7-15bp	3	2.944	0.0532903225806452
chr19:50085685:CTCCCT	6	Long Reads (vamos)	4-6bp	12	12.7388059701493	2.16434743575356
chr19:50086157:GCCTCTACCCGGCCGCGACCCCGTCTGGGAGGTGAGGAGCGTCTCTGCCCGGCCGCCCCGTCTGAGAAGTGAGGAGCCCCTCCGCCTGGCAACCGCCCCGTCTGAGAAGTGAGGAGC	117	Long Reads (vamos)	16bp+	5	4.98230088495575	0.0175410872313527
chr19:50091869:ATGGTACTATTTACACTTTATT	22	Long Reads (vamos)	16bp+	2	2	0
chr19:50096184:TTG	3	Long Reads (vamos)	2-3bp	16	15.7460317460317	0.606984126984127
chr19:50097206:ATGGTACTATTTACACTTTATT	22	Long Reads (vamos)	16bp+	2	2	0
chr19:50099249:TTG	3	Long Reads (vamos)	2-3bp	16	15.7327586206897	1.71056971514243
chr19:50100271:ATGGTACTATGTATTCTTTATTG	23	Long Reads (vamos)	16bp+	2	2	0
chr19:50102314:TTG	3	Long Reads (vamos)	2-3bp	16	15.7073170731707	1.66773290683727
chr19:50103336:ATGGTACTATTTACACTTTATT	22	Long Reads (vamos)	16bp+	2	2	0
chr19:50105377:TTG	3	Long Reads (vamos)	2-3bp	16	15.7868852459016	1.39222327597886
chr19:50106392:ATGGTACTATTTACACTTTATT	22	Long Reads (vamos)	16bp+	2	3.43589743589744	163.755577755578
chr19:50107803:AAAAACAAAA	10	Long Reads (vamos)	7-15bp	2	2.48672566371681	0.502054361567636
chr19:50110721:TTG	3	Long Reads (vamos)	2-3bp	16	15.6451612903226	1.79176501442434
chr19:50111746:ATGGTACTATTTACACTTTATT	22	Long Reads (vamos)	16bp+	2	1.97435897435897	0.0253080253080253
chr19:50116074:TTG	3	Long Reads (vamos)	2-3bp	16	15.6899224806202	2.8562257751938
chr19:50117099:ATGGTACTATTTACACTTTATT	22	Long Reads (vamos)	16bp+	2	2	0
chr19:50121426:TTG	3	Long Reads (vamos)	2-3bp	16	16.0518518518519	2.87042564953013
chr19:50122450:ATGGTACTATTTACACTTTATT	22	Long Reads (vamos)	16bp+	2	2	0
chr19:5012450:CCAGGATCCTTCGTGGCCCGTGGCAGTC	28	Long Reads (vamos)	16bp+	3	3	0
chr19:50127778:ATGGTACTATGTATTCTTTATTT	23	Long Reads (vamos)	16bp+	2	2	0
chr19:50133125:ATGGTACTATTTACACTTTATTT	23	Long Reads (vamos)	16bp+	2	2	0
chr19:50136783:AGCCCGGGCGGCAGAGTGAGGCTGCG	26	Long Reads (vamos)	16bp+	2	1.57723577235772	0.246034919365587
chr19:50138497:ATGGTACTATTTACACTTTATTT	23	Long Reads (vamos)	16bp+	2	2	0
chr19:50140346:TCTCCCTCTCCTGTCTCCCGTCTCCCGTCTCCCTCTCCCCATGGTCTCCCTCTCCC	56	Long Reads (vamos)	16bp+	2	2.57291666666667	1.91041666666667
chr19:50140834:CCTCTGCCCGGCAGCCGCCCCGTCTGAGAAGTGAGGAGCCCCTCCGCCCGGCAGCCACCCCATCTGGGAAGTGAGGAGCGTCTCCGCCC	89	Long Reads (vamos)	16bp+	6	5.89795918367347	0.257521565327162
chr19:50146469:TAT	3	Long Reads (vamos)	2-3bp	8	7.66666666666667	1.55128205128205
chr19:50147593:AGAGAGGGCGACAGAGACCCAC	22	Long Reads (vamos)	16bp+	4	3.97142857142857	0.028021978021978
chr19:50150398:GTACATGGGGCAATAATAA	19	Long Reads (vamos)	16bp+	2	1.98876404494382	0.0112359550561798
chr19:50151559:GGCGCGGTGGCTCACGCCTGTAATCCCAGCACTTTGCGAGGCTGAGGCTGGCGGATCACTTGAGGTCAGGAGTTCGAAACCAGCCTGGCCAACATAGTGAAACCCCGTCTCTACTAAAAATTCAAAAATTAAGCCG	136	Long Reads (vamos)	16bp+	2	2	0
chr19:50152141:AAAAAAAAA	9	Long Reads (vamos)	7-15bp	4	4.16153846153846	0.508586762075134
chr19:50154264:GTTTTTTT	8	Long Reads (vamos)	7-15bp	4	3.51181102362205	1.37882764654418
chr19:50156760:AAAAC	5	Long Reads (vamos)	4-6bp	6	5.8034188034188	0.314470969643383
chr19:50166940:AATTCTTGTATTTTTAGTAGAGGCGGGGTTTCACCATGTTGGCCAGGCTGTTCTCAAACTCCTGGCTTCAAGTGATCTGCCACCTTGCCTCCCAAAGTGCTGGGATTACAGTCGTGAGCCAC	122	Long Reads (vamos)	16bp+	2	2	0
chr19:501682:ACCTCCCAGGAGCCTCCCGACACC	24	Long Reads (vamos)	16bp+	8	7.58088235294118	1.60822440087146
chr19:50170013:CCTC	4	Long Reads (vamos)	4-6bp	31	30.9407407407407	1.87705914870094
chr19:50171103:CAAAAAACAAACAAA	15	Long Reads (vamos)	7-15bp	2	2.23636363636364	0.182151793160967
chr19:50173073:GAGG	4	Long Reads (vamos)	4-6bp	24	23.625	3.32283464566929
chr19:50178132:AAAATAAAATAA	12	Long Reads (vamos)	7-15bp	2	2	0
chr19:50182412:AAAT	4	Long Reads (vamos)	4-6bp	10	9.92436974789916	0.562028201110953
chr19:50182988:TCCC	4	Long Reads (vamos)	4-6bp	23	24.1397058823529	14.5803376906318
chr19:50183108:CCTT	4	Long Reads (vamos)	4-6bp	21	21.0820895522388	1.47441364605544
chr19:50183512:AAAAATACAAAAATTAGCCGGGCGTGGTGGTGGGCGCCTGTAATCCCAGCTACTTGGGAGGCTGAGGCAGGAGAATCGCTTGAACCCGGGAGGTGGAGGTTGCGGTGAGCCGAGACTGTGCCACTGCACTCCAGCTTGGGC	141	Long Reads (vamos)	16bp+	2	2	0
chr19:50185882:AAAAG	5	Long Reads (vamos)	4-6bp	7	7.16296296296296	0.45085682697623
chr19:50189062:CCCT	4	Long Reads (vamos)	4-6bp	22	22.5073529411765	3.30364923747277
chr19:50198501:AAACAA	6	Long Reads (vamos)	4-6bp	4	4.26890756302521	0.215211508332146
chr19:50199743:CAGACTACATTGATTCGAATTCAGGCTCTGCCACCTTTAAACTGTG	46	Long Reads (vamos)	16bp+	2	2	0
chr19:50200364:TTTC	4	Long Reads (vamos)	4-6bp	13	13.7777777777778	5.77114427860697
chr19:502016:CTGCCCAGCCTCAGTTTCC	19	Long Reads (vamos)	16bp+	6	5.99130434782609	0.00869565217391304
chr19:50208423:AAAC	4	Long Reads (vamos)	4-6bp	9	9.19083969465649	0.524838520258368
chr19:50209527:TAATCCCAGCACTTTGGGAGGCCGAGGCAGGCAGATCACCTGAGGTCAGGAGTTCGAGACCAGCCTGGCCAACATGGTGAAACCCTGTCTCTACTAAAAATACAAAAATTAGCTGGGCGTGGTGGCAGACGCCTGTAATCCCAGCTACTTGGGAGGCTGAGGCAGGAGAATCACTTGAACCCTGGATGCCGAGGTTGCAGTGAGCTGAGATCACGCCATTGCACTCCAGCCTGGGCAACAAGCGAGACTCCGTCTCAAAAAAAAAAAAAAAAAAAAA	277	Long Reads (vamos)	16bp+	2	2	0
chr19:50220349:TTCATTTTTATT	12	Long Reads (vamos)	7-15bp	4	3.72357723577236	0.44755431160869
chr19:50225771:TGAGGGAGGAGGGGCTGGGGGCCTGGACTTTTGAGTC	37	Long Reads (vamos)	16bp+	16	18.8962962962963	15.959314538419
chr19:50229641:AAAAC	5	Long Reads (vamos)	4-6bp	7	6.98373983739837	0.294815407170465
chr19:50240773:AAAAAAATA	9	Long Reads (vamos)	7-15bp	5	5.21904761904762	0.2496336996337
chr19:50245421:AAAAA	5	Long Reads (vamos)	4-6bp	8	7.87407407407407	2.23029297954671
chr19:50245927:TTCCCTCGCTCCCTCCCTCCCTTCCTCCTGCCCTCCCTCCTTCCTTCTTTTAGATAGAACTCTACTGGGA	70	Long Reads (vamos)	16bp+	4	3.80898876404494	0.156281920326864
chr19:50248059:AAAAGAAAAGAAA	13	Long Reads (vamos)	7-15bp	3	3.01538461538462	0.263327370304115
chr19:50249204:CTGTCTCTGGGTCTCTGTCCC	21	Long Reads (vamos)	16bp+	20	19.6397058823529	0.350708061002179
chr19:50250073:TTTGT	5	Long Reads (vamos)	4-6bp	8	8.21538461538461	0.542397137745975
chr19:50251457:TATATATATACACACA	16	Long Reads (vamos)	16bp+	5	5.66666666666667	0.697201017811705
chr19:50259094:CCCCCGCGTGTCCGTCCGCT	20	Long Reads (vamos)	16bp+	2	1.98666666666667	0.0133333333333333
chr19:50260740:GTGTGTGTGCATGC	14	Long Reads (vamos)	7-15bp	13	12.6616541353383	1.84677603098656
chr19:50265820:AAATAAATAAAAATAA	16	Long Reads (vamos)	16bp+	3	2.85263157894737	0.126987681970885
chr19:50266558:AAGG	4	Long Reads (vamos)	4-6bp	10	9.72950819672131	1.25680802059342
chr19:50268555:ATGGATGGATCCAGGCATCCAAGTGATATGTTCAGCTTCAGGC	43	Long Reads (vamos)	16bp+	6	6.01136363636364	0.0113636363636364
chr19:50284072:AAAAAAAACAA	11	Long Reads (vamos)	7-15bp	3	3.28346456692913	0.268216472940882
chr19:50284534:TTTTTA	6	Long Reads (vamos)	4-6bp	6	6.375	0.661417322834646
chr19:50284876:TTC	3	Long Reads (vamos)	2-3bp	15	15.5454545454545	2.08188757807078
chr19:50289732:GTCTCCCCGACCCACCCACCACTCT	25	Long Reads (vamos)	16bp+	2	2	0
chr19:50289809:GTGTCTCCCCACCCACCTGCCACTCG	26	Long Reads (vamos)	16bp+	2	2	0
chr19:50292421:GAAGCTGGGGAGGTGGGCGGGGCTAACCACAGGGTCCCTGGATGT	45	Long Reads (vamos)	16bp+	4	3.79130434782609	0.166590389016018
chr19:50295324:AAAACAAAAAAA	12	Long Reads (vamos)	7-15bp	3	2.8503937007874	0.144106986626672
chr19:50298377:ACACACAT	8	Long Reads (vamos)	7-15bp	6	5.93700787401575	0.249968753905762
chr19:50299944:AAACAAACAAAAAC	14	Long Reads (vamos)	7-15bp	3	2.875	0.129854368932039
chr19:50302284:AAAAAAGAAAAGAAAAAGATGCCAGGCACGGTGGCTCACGCCTGTAATCCCAGCACTTTGGGAGGCTGAGGCGGGCAGATCACCTGAGGTCGGGAGTTCGAGACCAGCCTGACCAACATGGAGAAACTGCGTCTCTACTAAAAATACAAAAAATTAGCCGGGCGTGGTGGCACGTGCCTGTAATCCCAGCTACTCGGGAGGCTGAGGCAGGAGAATCGCTTGAACCCAGGAGGCGGAGGTTGTGGTGAGCCAAGATCACGCCATTGCACTCCAGCTTAGCAACAAGAGTGAAACTCCGCCTCAAAAAGAAAAAAAAAGA	319	Long Reads (vamos)	16bp+	2	1.98571428571429	0.0142857142857143
chr19:50305066:GGGCAATGGGGAGCCATGG	19	Long Reads (vamos)	16bp+	2	1.96103896103896	0.0379357484620643
chr19:50309535:ATCTCTCTCTCTCCTCCCCCT	21	Long Reads (vamos)	16bp+	3	2.78761061946903	0.168773704171934
chr19:50314187:GCCCCGCCCTCCCACCACCTGAGCTCAACTCG	32	Long Reads (vamos)	16bp+	2	2.01315789473684	0.0131578947368421
chr19:50315126:CAAGACAGACAGAGTCAGG	19	Long Reads (vamos)	16bp+	2	2.06493506493507	0.0615174299384826
chr19:50318153:CTT	3	Long Reads (vamos)	2-3bp	11	10.6153846153846	2.14549791293977
chr19:50329089:GGGGCGGGGAC	11	Long Reads (vamos)	7-15bp	3	2.92391304347826	0.0930482560917344
chr19:50331486:TCCCCCTCCTTCTTCCCCTTCTCCCCATCTCTGGTGTATT	40	Long Reads (vamos)	16bp+	4	4.06796116504854	0.142394822006472
chr19:50339662:AAAGAAAGAAA	11	Long Reads (vamos)	7-15bp	3	3.02752293577982	0.0825688073394495
chr19:50343762:AAAAAAAAC	9	Long Reads (vamos)	7-15bp	4	3.97761194029851	0.578442374593199
chr19:50345420:TTAT	4	Long Reads (vamos)	4-6bp	8	8.41666666666667	0.413551401869159
chr19:50347335:CTGGTTTTGGGT	12	Long Reads (vamos)	7-15bp	2	2.01428571428571	0.0142857142857143
chr19:50353306:AAAT	4	Long Reads (vamos)	4-6bp	14	13.6461538461538	6.71103160405486
chr19:50356956:AAT	3	Long Reads (vamos)	2-3bp	15	14.8524590163934	1.23425010161225
chr19:50361278:CTTGAGAAGCCCCACCCCTTCACCCAGGAACCCCTTTCTTCTC	43	Long Reads (vamos)	16bp+	5	4.97560975609756	0.0239904038384646
chr19:50364037:GGCCAGGCGCGGTGGCTTACGCCTGTAATCCCAGCACTTTGCGAGGCTGAGGTGGGTGGATCACGAGGTCAGGAGATCGAGACCATCCTGGCTAACACTGTGAAACCCCATCTCTACTAAAAATACAAAAAATTAGCCGGGCGTGGTGGCGGGTGCCTGTAGTCCCAGCTGCTTGGGAGGCTGAGGCAGGAGAATGATGTGAACCCGGGGGACAGAGCTTGCAGTGAGCCAAGATTGCGCCACTGCACTCCAGCCTGGGCAACAGAGTGAGACTCAGTCTCAAAAAAAAAAAAAAAA	297	Long Reads (vamos)	16bp+	2	2	0
chr19:50364992:AAT	3	Long Reads (vamos)	2-3bp	15	14.5546875	1.09934793307087
chr19:50366151:GTTTTTGTTTTTGT	14	Long Reads (vamos)	7-15bp	4	4.47328244274809	0.666588373458602
chr19:50366646:TTAT	4	Long Reads (vamos)	4-6bp	11	11.1809523809524	0.438095238095238
chr19:50371722:AAAT	4	Long Reads (vamos)	4-6bp	6	6.10588235294118	0.238655462184874
chr19:50372484:TAAA	4	Long Reads (vamos)	4-6bp	7	6.60185185185185	0.428781585323641
chr19:50373692:TTTA	4	Long Reads (vamos)	4-6bp	8	7.9304347826087	0.205644546147979
chr19:50375159:CGCAACCTCGGCTCAC	16	Long Reads (vamos)	16bp+	3	2.54128440366972	0.269113149847095
chr19:50376801:GGGGCGGGGCATGATGGGAGGAGATGTGGCGGGGCCTGGAGCGAGGTTGTGGGGGTGCAGTAGGAAGGGAGGAGGCGGGGCG	82	Long Reads (vamos)	16bp+	4	3.9009900990099	0.41009900990099
chr19:50388412:TACATACTCCCTGCATTAAAAGCAAAAAGATTTC	34	Long Reads (vamos)	16bp+	4	3.98765432098765	0.0123456790123457
chr19:50389626:CCCAGGCTGGAGTGCAGTGGTGCGATCTTGGCTCACTGCAACCTCCACCTCCCAGGTTCAATCAATTCTCCTGCCTCAGCCTCCCGAGTAGCTAGGATTACAGGCGCCTGGCACCACGCCCAGCTAATTTTTATATTTTTAGTAGAGACAGGGTTTCACCATGTTGGCCAGGCTGGTCTCAAACTCTTGACCTCAGGTAATCCACCCACCTCAGCCTCTCATAGTGTTGGGATTACAGGTGTGAGCCACTGCGCCTGGCCAATAATTTCTTTTTTTCTTTTCTTTTCTTTTTTTTTTTT	299	Long Reads (vamos)	16bp+	2	2	0
chr19:50391089:AGCAGCCGGGCAGAGACGCTCCTCACTTCCTAGACGGGATGGCGGCTGGGAAGAGGCGCTCCTCACTTCCCAGACTG	77	Long Reads (vamos)	16bp+	3	3.06849315068493	0.175799086757991
chr19:50395139:GCTGGGTACAGGTACTTTTTAAAAACTTCTTTCTCTGACAATTTCAAATTAACAGGAAGGTTGAAAGAATAAATAGTGTAGGCCGGGCGCGGTG	94	Long Reads (vamos)	16bp+	2	1.81481481481481	0.152777777777778
chr19:50396020:TTTTTTGTTGTGGTTGT	17	Long Reads (vamos)	16bp+	2	2	0.0266666666666667
chr19:50399514:GGCCCTGCGCTCCTGGGGCAGAGGCCGGGCCAGGTCAGCCCCTCT	45	Long Reads (vamos)	16bp+	2	2	0
chr19:50400522:TTTTTTTTTTTTTTTGAGACGGAGTCTTGCTCTGTCACCTAGGCTGGAGTGCAGTGGCGCGATCTCGGCTCACTGCAAGCTCTGCCTCCCAGGTTCACGCCATTCTCCTGCCTCAGCCTCCCGAGTTGCTGGGACTACAGG	141	Long Reads (vamos)	16bp+	2	2	0
chr19:50403310:TGTCTGTGGGTCTGGGTGGG	20	Long Reads (vamos)	16bp+	2	2	0
chr19:5040409:CACACATGGGTACACAGGGCACACGCACGTCCATACACAGG	41	Long Reads (vamos)	16bp+	2	1.98936170212766	0.0106382978723404
chr19:5040674:CTGTCTGTGGCCTCCACC	18	Long Reads (vamos)	16bp+	2	2.33695652173913	0.225871954132824
chr19:50407539:TTTTTA	6	Long Reads (vamos)	4-6bp	7	6.83076923076923	0.52927847346452
chr19:50412713:TGG	3	Long Reads (vamos)	2-3bp	9	8.98214285714286	1.44111969111969
chr19:50415000:GGCCCCAAACCCCTCCTCCCTCAGACCCAGGAGTCTA	37	Long Reads (vamos)	16bp+	6	5.61864406779661	0.306316094451688
chr19:50420398:TGTTTTTGTTTGTT	14	Long Reads (vamos)	7-15bp	3	2.54464285714286	0.250241312741313
chr19:50421763:GCCACCAGGCCCAGCTAATTTTTGTATTTTCAGTAGAGATGGGGTTTCCCCATGTTGTGCAGGCTGGTCTCGAACTCCTGACCTCAGGTGATTCACTGGCCTCAGCCTCCCAAAGTGCTAGGATTACAGGCGTGC	135	Long Reads (vamos)	16bp+	2	2	0
chr19:50423204:AAAAAGAAAAG	11	Long Reads (vamos)	7-15bp	3	3.390625	0.58636811023622
chr19:50424363:AGGCTGGGCATGGTGGCTCATGCCTTTAATCCCAGCACTTTGAGAGGCTGAGGAGGATGGATCACGAGGTCAAGAGATCGAGACCATCCTGGCCAACATGGTGAAACCTCACATTTACTAAAAATACAAAAATT	134	Long Reads (vamos)	16bp+	2	2	0
chr19:50424779:AAAAAAAAAGA	11	Long Reads (vamos)	7-15bp	3	3.05970149253731	0.312198406463921
chr19:5043088:GGGGGTGTCCACCTTATCCCGCGTGGTGTTTATCGGAGT	39	Long Reads (vamos)	16bp+	35	35.2463768115942	0.683380937268592
chr19:50431998:TCCCCAGGCCCCGCCCC	17	Long Reads (vamos)	16bp+	2	1.98181818181818	0.0180150125104254
chr19:50432623:CAGACTCAGGGGTCCAAGCACCCAGTCCCCTCCTCCCT	38	Long Reads (vamos)	16bp+	3	3	0
chr19:50433377:GGTTTTTGGTTTTTT	15	Long Reads (vamos)	7-15bp	3	2.90909090909091	0.138448707256047
chr19:50434965:TGGGGGCCTGGACTCCTGGGTCTGAGGGAGGAGGGGC	37	Long Reads (vamos)	16bp+	4	4.14423076923077	0.202296489917849
chr19:50435202:CCCCCAAGGAGGCT	14	Long Reads (vamos)	7-15bp	2	1.97058823529412	0.0288293535235877
chr19:50439068:CCAACCCATCAATCCATCCACCCACCCACCTGTCTTCCC	39	Long Reads (vamos)	16bp+	6	5.98076923076923	0.0190440627333831
chr19:50439469:ATCCATGCATTCACTCACTCTCTCACCCATCAACCATCTTCTGAGGCCTCCCGTCTACTAGGTCCTGGGCTGAG	74	Long Reads (vamos)	16bp+	3	2.66371681415929	0.225189633375474
chr19:50440318:AAAT	4	Long Reads (vamos)	4-6bp	12	11.9921875	1.47237942913386
chr19:50441842:AAAAT	5	Long Reads (vamos)	4-6bp	13	12.9774436090226	0.779790385053543
chr19:50444121:CATC	4	Long Reads (vamos)	4-6bp	52	51.2611940298507	7.36735495455056
chr19:50446512:AAAACA	6	Long Reads (vamos)	4-6bp	4	4.06578947368421	0.0889473684210526
chr19:50446691:CACCTGTAATCACAGCTACTCGGGAGGCTGAGGCAGGAGAATCGCTTGAACCCAGGAGGTGGAGGTTGTGGTGAGCCGAGATTGCACACTGCACTCCAGCCTGGGCAACAGAGTAAGACTCTGTCTCAAAAAAAAAAAAAAAAAAAATTAGCCGAGCATGGTGGCACA	168	Long Reads (vamos)	16bp+	2	2	0
chr19:50447857:AAAATAAAATAAAT	14	Long Reads (vamos)	7-15bp	3	2.92920353982301	0.0663716814159292
chr19:50451330:GGGACCGGGCTGAGGGAGGA	20	Long Reads (vamos)	16bp+	2	2	0
chr19:50451538:ATGAGGGAGGAGGGGCTGGGGGCCTAGACTGTAGGGT	37	Long Reads (vamos)	16bp+	6	5.95833333333333	0.103508771929825
chr19:50452411:ATCT	4	Long Reads (vamos)	4-6bp	37	36.7883211678832	18.6680978960927
chr19:50459359:TGGGAGAGGAGGTGAGAGATGG	22	Long Reads (vamos)	16bp+	14	14.0289855072464	1.38601502168624
chr19:50459803:GGGTGAAGAGAGGAAGTGGGGAGACATGG	29	Long Reads (vamos)	16bp+	2	2	0
chr19:50462577:CTTTTTCCTTCTTTCTTT	18	Long Reads (vamos)	16bp+	2	1.96938775510204	0.0505996212918157
chr19:50467372:CAGACCCAGGAGTCCAGGACCCCAGCCCTCATCTCCCT	38	Long Reads (vamos)	16bp+	3	2.9873417721519	0.0126582278481013
chr19:50469553:TCAGTGGATGCT	12	Long Reads (vamos)	7-15bp	2	1.97183098591549	0.0277665995975855
chr19:50470693:CCTCAGCCTCCCGAGTAGCTGGGATTACAGGCGCCCGCCACCATGCCCGGCTAATTTTTGTATTTTTTTAGTAGAGAGGGGGTTTCACTATGTTGGCCAGGTTGGTCTCAAACTCCTGACCTCGTGATCCACCCGCCTCGGCCTCCCAAAGTGCTGGAATTACAGGTGTGACCACCGCGCCCAGCCTGTGGCTACTGCTTTTTATTTTATTTTTTGAGAAAGGGTCCTGTTCCCATTGCCCAGGCTGGAATGGAGTGGCGTGATTACAGCTCACTGCAGCCTGGACCTGCTGGGCTCAAGCAATCCTCCCA	311	Long Reads (vamos)	16bp+	3	2.90540540540541	0.0868196964087375
chr19:50474145:TTTTATTCTCTC	12	Long Reads (vamos)	7-15bp	4	4	0.303030303030303
chr19:50474219:CCCAGGTTGGAGTGCAGTGGGATGATCTCGGCTCACTGCAACCTCCACCTCTTGGGTTCAAGCAATTCTCCTGCCTCAGCCTCCCGAGTAGCTGGGATTACCGGCGCCCGCCACCACACCTGGCTAATTTTTTTTTTTTTTTTTGAGATGGAGTCTCGCTCTGTCG	166	Long Reads (vamos)	16bp+	2	2	0
chr19:50482213:GGGTGG	6	Long Reads (vamos)	4-6bp	6	6.18803418803419	0.464338343648688
chr19:50488536:GGGAGAAGTGGGTGG	15	Long Reads (vamos)	7-15bp	3	3.19565217391304	0.181079789775442
chr19:5048953:AGGACTGCAGTGCCA	15	Long Reads (vamos)	7-15bp	2	1.98795180722892	0.0120481927710843
chr19:50494323:AGG	3	Long Reads (vamos)	2-3bp	34	33.5401459854015	7.79433233147274
chr19:50495614:GTGGCTCATGTCTGTAATCCTAGCACTTTGAGAGGCAGAGGTGGGAGGATCGCTTGAGCCCAAGAGTTCGAGACCAGCCTGGCCAACGTAGAGAGACCCTGTCTCTACAAAAAATACAAAAATTAGGCTGGGTGCG	136	Long Reads (vamos)	16bp+	2	2	0
chr19:50496487:CCGAGGACGGCACAC	15	Long Reads (vamos)	7-15bp	4	4.00847457627119	0.504201071997682
chr19:50497073:TCTCTGTCTC	10	Long Reads (vamos)	7-15bp	3	3.04210526315789	0.104591265397536
chr19:50498550:AGAAGGAGAGAGAGACGGAGAGAGAGAGGAGAGAGGGAGACAGCGGGAAAGAGGGGGAGAGAGAGAGACGGAGAGAGGGAGACGGAGAGAGAGAGACAGAGGGAGAGAGAAAGAGGGAGAGAGAGAGTGGGAGAGAGAGACAGAGGGAGAGAGGGAGAGGGAGAGAGAAAGAGGGAGAGAGAGAGAGAGGGAGAGAGAGACAGAGGGAGAGACGGAGAAAGAGAGGGAGAGAGAGACGGAGAGAGAGAGACAGGGAGAGAGAGACAGAGGGAGACAGGGAGAGAGAGACACAGGGAGAGAGAGAGAGAGGGAGAGAGAGAGACGGAGAGGGAGAGACGGAGAGAGAGACAGAGGGAGAGAGAGACAGAGAGAGGGAGAG	379	Long Reads (vamos)	16bp+	4	3.98245614035088	0.0527868343424934
chr19:50506781:CCACCCACCCACCCACCGT	19	Long Reads (vamos)	16bp+	2	1.91025641025641	0.134698634698635
chr19:50507829:CCCCAAGTCCTGTCTCTCCTGCCCTGACTCTGCCCTGT	38	Long Reads (vamos)	16bp+	6	5.97247706422018	0.027013251783894
chr19:50513457:GGGGACAGAGACCCAGAGAGAGAGGAGGT	29	Long Reads (vamos)	16bp+	2	2	0
chr19:50520203:AAAAAAAAAAAAAAA	15	Long Reads (vamos)	7-15bp	5	4.86567164179105	0.854000673325104
chr19:50521052:GCTCAGCCATGAAAGGGACCTGGCTACTGATGACCCTCTGGATGAATCTCT	51	Long Reads (vamos)	16bp+	2	2	0
chr19:50521539:GCCTCAGCCTCCCAAAGTGCTGGGATTACAGGCGTGAGCCACCGTGCCCAGCCAATTTTGTATTTTTAGTAGAGACGGGGTTTCCCCATGTTGGCCAGACTGTTCTTGAACTCCCAATCTGAAGTGATCTGCCT	134	Long Reads (vamos)	16bp+	2	2	0
chr19:50522451:TTTA	4	Long Reads (vamos)	4-6bp	12	11.8759689922481	2.18762112403101
chr19:5052354:GGGTGGGGGTGGGGA	15	Long Reads (vamos)	7-15bp	3	2.88659793814433	0.143256013745704
chr19:50526857:TTTTTTTTTTTTTTGAGATAGAGTCTCACTCTGTTGCCCAGGATGGAGTGCAGTGGCACAATCTTGGCTTACTACAACCTCTGGCTCCCGGGTTCATGCAATTCTCTTGCCTCAGCCTCATGAGTAGCTGGGATTACAGGCACACGCCACTACGCCCGGCTAATTTTTGTATTTTTGTA	179	Long Reads (vamos)	16bp+	2	2	0
chr19:50527332:TTTTCTTTCTT	11	Long Reads (vamos)	7-15bp	3	3.34351145038168	0.627246036406342
chr19:50530127:CCCGCCTCATCCTCTCTCCCTGGG	24	Long Reads (vamos)	16bp+	2	1.98924731182796	0.010752688172043
chr19:50532233:AACAAA	6	Long Reads (vamos)	4-6bp	5	5.15116279069767	0.247469220246238
chr19:50533374:AAAGACCAAAGACCAGTTCATTCTTCTCTTCTCCTCCCAAATGATAC	47	Long Reads (vamos)	16bp+	5	4.97826086956522	0.0215002388915432
chr19:50534875:TATTTATTTATTTATTTTTAAGACAGGATCTTGCTCTATTGCTCAGGCTGGAGTGCAGTGGCATGATTTCAGCTCACTGCAGCCTCCGCCTCCTGGGTTCAAGTGATTCTCCCACCTTAGCCTCCTGAGTAGCTGGGATTGCAGGTGCAAACAACCACACCAGGCTAATTTTTGTATTTTAGTAGAGACAAGGTTTCACCAAGTTGGCCGGGCTGGTCTCCAACTCCTGACCTCAGGTGATCTGCCTGCCTCTGCCTCCCAGAGTGCTGGGATTACAGACGTGAACCAC	289	Long Reads (vamos)	16bp+	2	2	0
chr19:50541054:GTGCCTGTAGTCCCAGCTACTCGGGAGGCTGAAGCAGGAGAATGGCGTGAACCCGGGAGGCGGAGCTTGCAGTGAGCCGAGATGGCGCTACTGCACTCCAGCCTGGGCGAAAATGAGAGGCTCTGTCTCAAAAAAAAAAAGAAAAGAAAAGAAAAGAAAAATTAGCCGCTCACAGTGGGGT	181	Long Reads (vamos)	16bp+	2	1.99029126213592	0.00970873786407767
chr19:50543852:AAAAAAAAAAAAAA	14	Long Reads (vamos)	7-15bp	3	3.18518518518519	0.599778883360973
chr19:50543943:GCCTGTAATCCCAGAACTTTGGGAGGCCAAGGCGGGCAGATCATCTGAGGTCAGGAGTTCGAGACCAGCCTGCCCAACATGGTGAAACCCCGTTTCTACTAAAAATACAAAAAATTAGCTGGGCGTGGTGGTGTGCGCCTGTAATCCCAGCTACTTGGGAGGCTGAGGCGGTAGAATTGCTTGAACGCGGGAGGCAGAGGTTGCAGTGAGCTGAGATTGCACCATTGCACTCCAGCTTGGGCAACAAAAGCAAAACTCCATCTCAAAAAAAATAAAAAATAGGCCGGGCGCAGTGGCTCAT	301	Long Reads (vamos)	16bp+	2	2	0
chr19:50550437:CCCTCTCACGGTGGACTCTCAGGACCC	27	Long Reads (vamos)	16bp+	2	1.71818181818182	0.204253544620517
chr19:50552542:CCATCCAT	8	Long Reads (vamos)	7-15bp	35	35.6304347826087	2.68724214535068
chr19:50554335:GGGTCACCCTCCATGCCCT	19	Long Reads (vamos)	16bp+	2	1.98809523809524	0.0119047619047619
chr19:5055547:CGGTGGGCCCGTGATGGGGGCTGGGAGGGCGCCCCGCAGCAGGCGAGTGTCGGG	54	Long Reads (vamos)	16bp+	3	2.97368421052632	0.0259649122807018
chr19:50556251:GGTGCAGTCGGGGTGGGGGTGA	22	Long Reads (vamos)	16bp+	2	1.97938144329897	0.0204037800687285
chr19:50556348:CCAGGCGCCTCCCACCCA	18	Long Reads (vamos)	16bp+	3	2.6551724137931	0.227886056971514
chr19:50559117:AAAAGA	6	Long Reads (vamos)	4-6bp	5	5.33333333333333	0.567164179104478
chr19:5056118:GTCCCCTAATCAGCAT	16	Long Reads (vamos)	16bp+	2	2	0
chr19:50561942:AAAT	4	Long Reads (vamos)	4-6bp	6	6.41176470588235	0.521840419336051
chr19:505673:CGGTTTCCATTGGCTGGAACGGGA	24	Long Reads (vamos)	16bp+	2	2	0
chr19:5056800:GTCCTGGGGCGGGGA	15	Long Reads (vamos)	7-15bp	7	7.13138686131387	0.482610562473164
chr19:50568342:CCCCGGCCCCGG	12	Long Reads (vamos)	7-15bp	2	2.03448275862069	0.0569366479550922
chr19:50568538:AGGGAGGGAAGAAAGGAGAGGGAGACGGGAGGGAAGGGGA	40	Long Reads (vamos)	16bp+	4	3.76851851851852	0.179560401523018
chr19:50579416:AAAAAAAGTAGCTGGGCGTGGTGGCGGGCACCTGTAGTCCCAGCTACTCAGGAGGCCGAGGCAGGAGAATGGCGTGACCCTGGGAGGTGGAGCTTGCAGTGAGCCAAGATTGCACCACTGCACTCCAGCCGGGGCAATAGAGCAAGACTCCATCTCAAAAAAAAAAA	167	Long Reads (vamos)	16bp+	3	3.4537037037037	0.250173070266528
chr19:50580461:CTTT	4	Long Reads (vamos)	4-6bp	26	25.3722627737226	10.8677544010305
chr19:50582398:GCGGCCAGGCAGAGGCACTCCTCACTTCCCAGACAGGGTG	40	Long Reads (vamos)	16bp+	3	3	0
chr19:50584261:TTTATT	6	Long Reads (vamos)	4-6bp	9	9.38095238095238	22.0297142857143
chr19:50587337:ACAATACTACTCATTTACTAT	21	Long Reads (vamos)	16bp+	2	1.9620253164557	0.0370009737098345
chr19:50587384:CACACACATGCA	12	Long Reads (vamos)	7-15bp	4	3.61111111111111	0.351555555555556
chr19:50591523:TTTCT	5	Long Reads (vamos)	4-6bp	10	9.14705882352941	2.89673202614379
chr19:50592741:TCCCTCTTTCCCTCCCTCCCTCCCTCCCTTCCTTCCTTCCTTCCTTCCTCC	51	Long Reads (vamos)	16bp+	5	4.94915254237288	0.151238591916558
chr19:50594203:CCCGCCTCTGCCTCCCAAAGTGCTGGGATTACAGGCATGAACCACCACACCCAGGATATGAGAATTTTTAAAGTTATCTTTTTTTTTTTTTTTTTGAGGCAGAGTCTCGCTCTGTCATCCAGGCTGGAGTGCAATGGTGATCTCAGCTCACTGCAACATCCGCCTCCCCAGCTTAAGCAATTCTCCTGCCTCAGCCTCTAGGGTAGCTGGGATTACAGGCGCCTGCCACTAAGCCCGGCTAATTTTTAGTATTTTTAGTGGAAATGGGGTTTTGCCATGTTGGTCAGGCTAGTCTTAAATTCCTGACCTCAG	312	Long Reads (vamos)	16bp+	2	2	0
chr19:50603163:TCTCCT	6	Long Reads (vamos)	4-6bp	13	13	1.13868613138686
chr19:50611604:CTATTTTTATTATTT	15	Long Reads (vamos)	7-15bp	3	2.95789473684211	0.0407614781634938
chr19:50612203:CTTTCTTTTTTCTTTTT	17	Long Reads (vamos)	16bp+	2	2.13223140495868	0.13236914600551
chr19:5061828:AAAAAACAACAAC	13	Long Reads (vamos)	7-15bp	4	3.8968253968254	0.221269841269841
chr19:50619010:TTCTCTTCTCTTCTT	15	Long Reads (vamos)	7-15bp	3	2.57142857142857	0.246857142857143
chr19:50619325:TCTT	4	Long Reads (vamos)	4-6bp	17	16.7058823529412	3.29063180827887
chr19:50619383:TCCT	4	Long Reads (vamos)	4-6bp	12	11.8015873015873	5.15231746031746
chr19:50619889:TTA	3	Long Reads (vamos)	2-3bp	20	21.9477611940299	35.0423633711144
chr19:50622566:CCAGGAGTCCCAGGCGCAGCCCCTCCTCCCTCAGAC	36	Long Reads (vamos)	16bp+	3	2.85454545454545	0.125437864887406
chr19:50625599:CCCTCCTCCCTCAGACCCAGGAGTCCAGATCCCCAGC	37	Long Reads (vamos)	16bp+	6	6.36567164179105	1.10588037257322
chr19:50626248:AGGGGAGAGACAGAGA	16	Long Reads (vamos)	16bp+	3	2.90804597701149	0.130981021117348
chr19:50626389:AGAGACCCAGAGAGAGAGGGGGAC	24	Long Reads (vamos)	16bp+	16	15.5985401459854	0.83029197080292
chr19:50628556:TTCAGAAGTTCAGAGATTAGAGAGGGACTGGGGCT	35	Long Reads (vamos)	16bp+	2	2	0
chr19:50629553:AGCCCCTCCTCCCTCAGACCCGGGAGTCCAGGCCCCC	37	Long Reads (vamos)	16bp+	9	7.53076923076923	3.63082886106142
chr19:50630381:CTCC	4	Long Reads (vamos)	4-6bp	6	6.14563106796117	0.419760137064535
chr19:50631141:TTTTTT	6	Long Reads (vamos)	4-6bp	6	5.6	1.94328358208955
chr19:50644327:ATAGATGAAAGAGTGG	16	Long Reads (vamos)	16bp+	2	2	0
chr19:50644412:GGATGGGATGGATGGAAGCTGCAGAAATAGACGAAGGGATGAATGAGTCAGTGGTTGAATGGATAGAAGATGGATGGATTTGTGGATGGGTGGATGGATGTTGGAGAAAAAGATGAAGGAATGGATGGATGAGTGGATGA	140	Long Reads (vamos)	16bp+	2	2.01333333333333	0.0133333333333333
chr19:50645360:AGAGATGGGGAAATAGAGTGATGGAGACAGAGACAGATGTACAGAGAGAAAGACAGGGAGAGAAAGATGGAGATACAGA	79	Long Reads (vamos)	16bp+	2	2	0
chr19:50646810:TTAT	4	Long Reads (vamos)	4-6bp	9	9.00952380952381	0.413369963369963
chr19:50648591:CAGACCCAGAAGTCCAGGCCCCCATCCTCTCCTCCCT	37	Long Reads (vamos)	16bp+	3	3.37113402061856	0.256658075601375
chr19:50650669:CAAAAAACAAAA	12	Long Reads (vamos)	7-15bp	3	2.74782608695652	0.19023646071701
chr19:50651800:ATACATTTAAATGTATTAA	19	Long Reads (vamos)	16bp+	2	2	0
chr19:50656957:AAGG	4	Long Reads (vamos)	4-6bp	21	21.2794117647059	3.12135076252723
chr19:50658142:GGGGCGGGGCCCGGGGCGACCGGG	24	Long Reads (vamos)	16bp+	2	1.95	0.0481012658227848
chr19:50658249:GGGCGGGGCCCGGGGCGACTAGATAAGAGCGTGGTTGGTGTAAGGGTGCTGAG	53	Long Reads (vamos)	16bp+	2	1.98809523809524	0.0119047619047619
chr19:50663284:AGAGAGAGAGATGA	14	Long Reads (vamos)	7-15bp	3	2.52212389380531	0.251738305941846
chr19:50666014:AAAAAAAAAAGAAA	14	Long Reads (vamos)	7-15bp	2	2.09836065573771	0.155534480422707
chr19:50668299:GGGCGAGGCGGGGGTGGGCAC	21	Long Reads (vamos)	16bp+	2	1.98765432098765	0.0623456790123457
chr19:50668894:TGAGGGGGCGGGGCGTGGTGGTGGTGG	27	Long Reads (vamos)	16bp+	3	2.91954022988506	0.0748462977813419
chr19:50678737:GGAGGGGTCAGGGTGATGG	19	Long Reads (vamos)	16bp+	32	38.2481751824818	167.070309145556
chr19:50679160:AGGGGTCAGGGTGATGGGG	19	Long Reads (vamos)	16bp+	4	4.20454545454545	4.02664576802508
chr19:50679766:AGAGACAGACAGACAAAGGCAAAGATGGGGAGAGAGACAGAGATGG	46	Long Reads (vamos)	16bp+	8	7.97619047619048	0.0234285714285714
chr19:5069289:TTTATT	6	Long Reads (vamos)	4-6bp	4	4.28865979381443	0.353307560137457
chr19:50695394:GGAGGGGGCCGGGAGGGG	18	Long Reads (vamos)	16bp+	2	1.95876288659794	0.0399484536082474
chr19:5069605:TGTT	4	Long Reads (vamos)	4-6bp	6	6.10227272727273	0.299764890282132
chr19:50699648:TGGAGGATTGGAGGGCTCGGGGCAT	25	Long Reads (vamos)	16bp+	32	31.9398496240602	1.16302118933698
chr19:50702594:GAGCCCCCCGTGCCCCC	17	Long Reads (vamos)	16bp+	2	1.93023255813953	0.0656634746922025
chr19:5070554:GTGACGTGGGCCTGGAGA	18	Long Reads (vamos)	16bp+	2	1.98780487804878	0.0121951219512195
chr19:50707876:TTTTC	5	Long Reads (vamos)	4-6bp	12	12.8602941176471	21.7951525054466
chr19:50708637:ATTCATTGGTTGAGTCATTC	20	Long Reads (vamos)	16bp+	2	2	0
chr19:50711182:TGGA	4	Long Reads (vamos)	4-6bp	9	9.59633027522936	0.817023445463812
chr19:50719780:CTCCCTCCCCTCCCTCCGCC	20	Long Reads (vamos)	16bp+	5	4.74418604651163	0.223110465116279
chr19:50729658:GGGAGGGAGGGGAGGGAGGGGAGAAAAG	28	Long Reads (vamos)	16bp+	2	1.99029126213592	0.00970873786407767
chr19:50737823:AAAATAAATTAAATACA	17	Long Reads (vamos)	16bp+	2	2.01351351351351	0.0135135135135135
chr19:50738829:TTCC	4	Long Reads (vamos)	4-6bp	30	29.8518518518519	4.79878385848535
chr19:50743173:CGCGCCACCGCACTCCAGCCTGGGC	25	Long Reads (vamos)	16bp+	2	2	0
chr19:50744291:AAAAAAAAAAAA	12	Long Reads (vamos)	7-15bp	4	4.00729927007299	0.536711034778875
chr19:50747443:ATATATAAATATATAATATATATCTATTAAATATATAAATATT	43	Long Reads (vamos)	16bp+	13	13.5588235294118	2.29281045751634
chr19:50749070:TATT	4	Long Reads (vamos)	4-6bp	10	9.43396226415094	0.952740341419587
chr19:50755892:GAGCTCCTGGTCTTACCCCAAACCT	25	Long Reads (vamos)	16bp+	2	1.95833333333333	0.0404929577464789
chr19:50758133:AAAAAAAAATAAATAAAT	18	Long Reads (vamos)	16bp+	2	3.1551724137931	2.11484257871064
chr19:5076026:GAGAGCGGCCACACTGCGTCCTTTCCCCAGGGTCGTGCTCTCTCGTTGACTGAGTGAC	58	Long Reads (vamos)	16bp+	22	18.9275362318841	11.5421559293346
chr19:50764305:CAAAA	5	Long Reads (vamos)	4-6bp	5	4.85227272727273	0.242293625914316
chr19:50769963:TGGCTCACACTTGTAATCCCAGCACTTTGGGAGGCTGAGGTGGGAGGATCACTTGAAGCCAGGAGTTCAAGACCAGCCTGGGCAACACAGCAAAACCCCATCTCTACAAAAAAGAATTTAAGGCCTGGCAGAG	133	Long Reads (vamos)	16bp+	2	2	0
chr19:50773949:AAAAAAAAAAAGAAAGAAAG	20	Long Reads (vamos)	16bp+	4	3.59016393442623	0.359571873729847
chr19:50775403:TTTTG	5	Long Reads (vamos)	4-6bp	6	6.34677419354839	0.634867558353003
chr19:50777240:TTAA	4	Long Reads (vamos)	4-6bp	6	6.18181818181818	0.334378265412748
chr19:50779233:CCAGGGAGGAGGAGCTAACATT	22	Long Reads (vamos)	16bp+	4	3.97619047619048	0.0235226620768789
chr19:50779524:GGAGAAGCTAACATCGCAGGAGAGAAATTGACATTTCAGAAG	42	Long Reads (vamos)	16bp+	4	4	0
chr19:50779715:GCTAACATTCAGTGGGAGAG	20	Long Reads (vamos)	16bp+	2	1.97435897435897	0.0253080253080253
chr19:50781374:GCATGGTTGCTCACGCCTATAATCCCAGCACTTTGGGAGGCTGAGGCAGGCAGATCACTTGAGGTCAGGAGTTTGAGACCAGCCTGGCCAACATGGTGAAACCCCGTCTCTACTAGAAATACAAAAGAAAAAAGAAATGCGA	142	Long Reads (vamos)	16bp+	2	2	0
chr19:50784550:GAGGGAGGTGAGGGCAGAGGAGGGGAGAGGGGGAGGAGGGAGGGGAGGGCAGGGGAGGGGAGAGGGGGAG	70	Long Reads (vamos)	16bp+	7	6.58088235294118	1.6526688453159
chr19:50787334:AAAATAAAT	9	Long Reads (vamos)	7-15bp	5	5.21428571428571	0.241956241956242
chr19:50789552:AAAAAAAAAAAGGAAAG	17	Long Reads (vamos)	16bp+	3	2.85074626865672	0.218157333632589
chr19:5079964:ACCCCATGTCCTGCACGGCGGGGGCCAGGCCCTGGGG	37	Long Reads (vamos)	16bp+	2	1.98630136986301	0.0136986301369863
chr19:50801796:TGCCCGGCCTAATTTTTTGTATTTTTAGTAGAGACGGGGTTTCACCATGTTGGCTGGGCTGGTCTCGAACTCCTGACCTCAGGTAATCCACCTACCTCAGCCTCCCAAAGTGCTGGAATTACAGGTGTAAGCCACTG	137	Long Reads (vamos)	16bp+	2	2	0
chr19:50808025:TGGGGTTAGGGGCCAGAGAGCAGGGTTGTCAG	32	Long Reads (vamos)	16bp+	2	1.98979591836735	0.0102040816326531
chr19:50808547:TCCCAAATGCTA	12	Long Reads (vamos)	7-15bp	2	2.01428571428571	0.0142857142857143
chr19:50810102:AGTTGGGGTGGGTTGTGGTTGGGGGTGGGT	30	Long Reads (vamos)	16bp+	2	1.98019801980198	0.0196039603960396
chr19:50811367:GGCAGGGAGGACCATCCCA	19	Long Reads (vamos)	16bp+	63	61.4592592592593	6.83228302929795
chr19:50815145:TGGCAGAGTTGGTAATAACT	20	Long Reads (vamos)	16bp+	2	2	0
chr19:50818039:GAGGGCGGGGCCTCGGGAA	19	Long Reads (vamos)	16bp+	3	2.97872340425532	0.0210478151452757
chr19:50820934:GGGGAGGGTGGGGGCAGGT	19	Long Reads (vamos)	16bp+	3	2.8265306122449	0.227330107300652
chr19:50832304:TTTCTTTTTT	10	Long Reads (vamos)	7-15bp	3	3.59259259259259	0.825317855168601
chr19:50833932:GGTTCTGGATCCGGATCT	18	Long Reads (vamos)	16bp+	2	2.48245614035088	0.251901878590281
chr19:50838529:CTGGGGGATCTGAGGGAGGAGGGGCTAGGGTCTGAACTCCTGAGTCTGAGGGAGGTGGGGCTGAGGGCCTGCACTCCTGGGTCTGAGAGAGGAGGGGCTGGGGGGTCTGAGGGAGGAGGAGG	122	Long Reads (vamos)	16bp+	5	4.8	0.209677419354839
chr19:50839403:GACTCCTGGGTCTGAGAGAGGAGAGGCTGGGATCTGG	37	Long Reads (vamos)	16bp+	7	6.448	0.491225806451613
chr19:5084259:TATATATAAATATAAATTATATATGTTATAATTTATATAT	40	Long Reads (vamos)	16bp+	9	9.35606060606061	0.261566042100393
chr19:50847665:CTTTTGTTTTGTTTTTTTTTTTCGATGGAGTTTTGCTCTTGTTACCCAGGGTAGAGTGCAGTGGCACAATGTTGGCTCACTGCAACCTTTGCCTTCCCGGTTAAGGTGATTCTCCAGCCTCAGCCTCCTGAGTAGCTGGGATTACAGGTGCCTGCCATCACGCCCGGCTAATTTTTGTATTTTTAGTAGAGATGGGGTTTCACCGTGTTGGCCAGGCTGGTCTCAAACTCCTGACCTCAGGTGATCTACCTGCTTTAGCCTCCCAAAGTGCTGGGATTGCAGGCGTGAGCCACCATGCCCGGCCCAATAATTCC	314	Long Reads (vamos)	16bp+	2	2	0
chr19:50849816:AAAGAAATGGAAAAGAAAAAG	21	Long Reads (vamos)	16bp+	2	1.97169811320755	0.0849056603773585
chr19:50857162:AAAAG	5	Long Reads (vamos)	4-6bp	10	10.2408759124088	6.25772863890082
chr19:50862100:TTAAA	5	Long Reads (vamos)	4-6bp	8	7.07017543859649	2.38441235832945
chr19:50865277:TTTC	4	Long Reads (vamos)	4-6bp	36	36.7426470588235	19.3480936819172
chr19:50886857:AAAAAAC	7	Long Reads (vamos)	7-15bp	5	4.90291262135922	0.186560060917571
chr19:50887281:GAGAGAGAGAGATGGGCAGAGAGATGGGGACTGAGATACACAATGACAGAGATGGCC	57	Long Reads (vamos)	16bp+	2	2	0
chr19:50889462:GCCAAGAAAGTTCAACTTCAGCTTGGCTTACACTGCCCTCAAAAAAGTTCAACCTAGCCTTGGTCCCTCTTCTGTCATGTGGCTGTGCCCAGCTGGGGCCCCTCCTACCTCC	112	Long Reads (vamos)	16bp+	2	2	0
chr19:50894226:AAAAGGTCAAAA	12	Long Reads (vamos)	7-15bp	2	1.98989898989899	0.0101010101010101
chr19:50894733:CCTGCTCAACCCCACC	16	Long Reads (vamos)	16bp+	2	1.98901098901099	0.010989010989011
chr19:50896274:TTTCT	5	Long Reads (vamos)	4-6bp	6	5.85585585585586	1.54266994266994
chr19:50899758:GGAAAAGAGCAGTAACTTCCAGGTCATTGGCAT	33	Long Reads (vamos)	16bp+	4	3.96875	0.0305921052631579
chr19:50902909:CTCCC	5	Long Reads (vamos)	4-6bp	14	13.4360902255639	2.74777853725222
chr19:5090346:TCTCTCCCCCTCTCGCCCCCTCTCTCCCCCTCTCCCCCTCTTTCCCCGCTCCCCCTCTCTCTCTCCCCTTCTCTTTCCCCCTTGCTCTCTCCCCCTCTC	99	Long Reads (vamos)	16bp+	2	2.11818181818182	0.123519599666389
chr19:50906474:GGGGCTGGACTCCTGGGTCTGAGGGAGGAGGGGCTGGGGGGTCTGGACTCCTGGGTCTGAGGGAGGA	67	Long Reads (vamos)	16bp+	6	6.08943089430894	0.918166066906571
chr19:50909418:GGGCGGAGTCAGGGATGGGATCGGGACCAGGAGGCGGGCCCAGGGTTCCTGGGGGTGGGCTTACCGAGCAGGGGCGTGGTCAGAGGTTCAGGAGCAGTCAGGGCTCCTCG	110	Long Reads (vamos)	16bp+	3	2.60869565217391	0.257818459191457
chr19:50910927:GAGAGAGAAAAAGAGAGA	18	Long Reads (vamos)	16bp+	2	1.98130841121495	0.0751190266266972
chr19:50911159:CCTAACTAGAGACAGTGA	18	Long Reads (vamos)	16bp+	3	2.97272727272727	0.0267723102585488
chr19:50911696:TCTCATTCTCTC	12	Long Reads (vamos)	7-15bp	5	4.74045801526718	0.255196711685261
chr19:50912372:AGGAGGGCAGGGCGGGT	17	Long Reads (vamos)	16bp+	2	2.17647058823529	0.688933200398804
chr19:50913090:TCTGCCTCTCT	11	Long Reads (vamos)	7-15bp	3	2.97029702970297	0.0491089108910891
chr19:50913370:CCCTCTGACCTCTGTCTGTGA	21	Long Reads (vamos)	16bp+	2	2	0
chr19:50913466:TCTCTCTGTCTGTCTCTGCACCTGTGTCTGTCCATCTTTCTCTGTGTCTCTCTCCTCCCATCTCTGTCTCTG	72	Long Reads (vamos)	16bp+	16	14.7883211678832	11.2416273078574
chr19:50914876:TTTCTTTG	8	Long Reads (vamos)	7-15bp	4	3.992	0.169290322580645
chr19:5091702:GGAGCCCAGGGGGAG	15	Long Reads (vamos)	7-15bp	2	1.8625	0.120094936708861
chr19:50921045:TTA	3	Long Reads (vamos)	2-3bp	9	9.91791044776119	12.045842217484
chr19:50925669:AAAAT	5	Long Reads (vamos)	4-6bp	7	7.02564102564103	0.283819628647215
chr19:50926231:TTGTACTATTATTCTTGCAT	20	Long Reads (vamos)	16bp+	2	2	0
chr19:50928498:AAAAC	5	Long Reads (vamos)	4-6bp	8	8.15328467153285	3.67486045513096
chr19:50929193:GGATCACCTGAGGTC	15	Long Reads (vamos)	7-15bp	2	1.99056603773585	0.00943396226415094
chr19:50930942:AAT	3	Long Reads (vamos)	2-3bp	19	19	3.82352941176471
chr19:50931615:CCTTCCTCTCCCCT	14	Long Reads (vamos)	7-15bp	2	1.99029126213592	0.00970873786407767
chr19:50931693:TCTTT	5	Long Reads (vamos)	4-6bp	10	10.0808823529412	2.80081699346405
chr19:50933116:TTTTCTTTTCTT	12	Long Reads (vamos)	7-15bp	4	4.0763358778626	0.57874339401057
chr19:50934209:TTTTATT	7	Long Reads (vamos)	7-15bp	3	3.4392523364486	0.305237171574678
chr19:50937144:TTTTTTTG	8	Long Reads (vamos)	7-15bp	4	4.00833333333333	0.193207282913165
chr19:50937755:TTTC	4	Long Reads (vamos)	4-6bp	23	22.5220588235294	7.95506535947712
chr19:50941768:ATT	3	Long Reads (vamos)	2-3bp	13	12.408	2.17896774193548
chr19:50944936:TC	2	Long Reads (vamos)	2-3bp	67	65.9275362318841	33.6443457103565
chr19:50945792:AAAAG	5	Long Reads (vamos)	4-6bp	6	7.05555555555556	5.22088888888889
chr19:50948998:GAGTAGCCAGGGTGG	15	Long Reads (vamos)	7-15bp	2	1.98876404494382	0.0112359550561798
chr19:50949176:ACCCCACACCCAGCCCC	17	Long Reads (vamos)	16bp+	2	2.08333333333333	0.10140562248996
chr19:50949687:TCCCCACCAGCCCTCACCTCCATGACACCCCCAACCCCACTTCCCCG	47	Long Reads (vamos)	16bp+	3	2.57723577235772	0.31160868985739
chr19:50952286:CCACACACAATCTTAAAT	18	Long Reads (vamos)	16bp+	2	2.10588235294118	0.0957983193277311
chr19:50955233:CAGACACAGGTGTCTGTGAACAAT	24	Long Reads (vamos)	16bp+	2	2	0
chr19:5095613:TGGATCAGATCGCAAGGGGCTGGCCAGGGCAGGGCAGAGCCTGCTAGGAGGAGGGAGAGGGCTGGGAGCAGCCAGGGTGGACCCCTCAACC	91	Long Reads (vamos)	16bp+	2	2	0
chr19:50960325:GTTTCTGCCTGTGTCTCC	18	Long Reads (vamos)	16bp+	2	1.97183098591549	0.0277665995975855
chr19:50960601:CTAATTTTTGTATTTTTAGTAGAGATAGGGTTTCACCATGTTGATCAGGCTGGTCTCGAACTCCTGACCCTAGGTGATCCTCCTGCTTCGGCCTCCCAAAGTGCCGGGATTACAGGCATGAGCC	124	Long Reads (vamos)	16bp+	6	5.88095238095238	0.1061388410786
chr19:50962337:CATTGGTCCTTTCCTAACTGGCCCTGCCCTCCCTCATTGGCTCTCTCTTCCTATTGG	57	Long Reads (vamos)	16bp+	5	5.01123595505618	0.0112359550561798
chr19:5096604:CCGCGGTGCCCCCGGCGGTGTCGGTGGTGCGTGTTGCCGTGGCGCCTGCCTGGTGGAGGAAGTGTC	66	Long Reads (vamos)	16bp+	4	3.98181818181818	0.0180150125104254
chr19:50966951:TTTTTTTTATTTTC	14	Long Reads (vamos)	7-15bp	2	2.03370786516854	0.0329417773237998
chr19:50968952:GGGCCTGGACTCCTGAGTCTGAGGGAGGAGGTGG	34	Long Reads (vamos)	16bp+	8	8.02362204724409	0.0708661417322835
chr19:50969989:CCTTCCTTCCTT	12	Long Reads (vamos)	7-15bp	7	7.22727272727273	0.405968077723803
chr19:50974214:AAACT	5	Long Reads (vamos)	4-6bp	5	5.18604651162791	0.270861833105335
chr19:50974777:GGGGGTCTGAACTCCTGGGTCTGAGGGAGGAGGGGCTGG	39	Long Reads (vamos)	16bp+	23	22.8235294117647	0.5760348583878
chr19:50978381:GAGAGACAGAGAGAGTTGGAGGTGGAGAAGAAAGAGGGAAAGGAGAGAGAGACAAAGAGAGATGAGGAAGAGGGAAAGGGTATGGGGAGAGA	92	Long Reads (vamos)	16bp+	3	2.83333333333333	0.140056022408964
chr19:50978883:AGAGAGAGCAGGGGGGCAGGGAG	23	Long Reads (vamos)	16bp+	2	2.01941747572816	0.0584427945935656
chr19:50979996:CTCCTGGGTCTGAGGGAGGAGGGCTGGGGCCTGCA	35	Long Reads (vamos)	16bp+	6	6	0
chr19:50980563:GGGGAACAGAGACCAGAGAGAGAG	24	Long Reads (vamos)	16bp+	47	57.0948905109489	142.630635465865
chr19:50982476:CAGGCCCCAGCCCCTCCTCCCTCAGACCCAGGAGTC	36	Long Reads (vamos)	16bp+	27	28.1231884057971	11.1161007087697
chr19:50988336:AGAAGTAGACTAGAAGAAATCTTCTAGTAACT	32	Long Reads (vamos)	16bp+	3	3.46551724137931	0.250974512743628
chr19:5100399:TTG	3	Long Reads (vamos)	2-3bp	10	9.94545454545455	0.308924103419516
chr19:51006125:AAAC	4	Long Reads (vamos)	4-6bp	7	7.29885057471264	0.374766105319433
chr19:51006369:AGAGAGAAAAGGAGAAGAC	19	Long Reads (vamos)	16bp+	2	1.98717948717949	0.0128205128205128
chr19:51011015:TGTT	4	Long Reads (vamos)	4-6bp	8	8.07826086956522	0.528909229595729
chr19:51014744:ACATCTGGATCAGCTGGAGCGTA	23	Long Reads (vamos)	16bp+	3	2.97674418604651	0.0229822161422709
chr19:51015211:TGGGCTTGGAGATGGGAATGGGG	23	Long Reads (vamos)	16bp+	2	1.98611111111111	0.0138888888888889
chr19:5101611:GCGGGGAGGGCCTCACTCGGTGCTTTACCCGGGGAGGTCTGGGTGGGCTGTGGATGCAGGGGAAGG	66	Long Reads (vamos)	16bp+	3	3	0
chr19:51018164:AAAAAAAAAAAAAAAAAAAAAAAAAAAAAAAAAAAGAAGG	40	Long Reads (vamos)	16bp+	6	5.64705882352941	0.318954248366013
chr19:5102698:CGGGTGA	7	Long Reads (vamos)	7-15bp	5	4.92307692307692	0.149365197908887
chr19:51029647:CCAATCCCAGGGGAGGAGGGTGGGACTCCATAAAGGATAGAGGTTCTCTCAAGGACAATGCCTGGGGTTCTGACCAATGAGGGGAGAGAGTGCCATCAAAAATGA	105	Long Reads (vamos)	16bp+	4	4	0
chr19:51030320:ATT	3	Long Reads (vamos)	2-3bp	14	13.425	3.77584033613445
chr19:51033220:AAAAAAAAA	9	Long Reads (vamos)	7-15bp	3	3.39166666666667	0.425140056022409
chr19:51034227:AGAGAGACGAGAA	13	Long Reads (vamos)	7-15bp	5	4.58914728682171	0.337693798449612
chr19:51036389:AAAAAAAAAAAAAAGAAAG	19	Long Reads (vamos)	16bp+	4	4.01526717557252	1.58438050499119
chr19:51037365:GCACTCCAGCCTG	13	Long Reads (vamos)	7-15bp	2	2.02272727272727	0.0454545454545455
chr19:51038126:AAAAAAAGA	9	Long Reads (vamos)	7-15bp	4	3.72727272727273	0.612074947952811
chr19:51044820:TTTA	4	Long Reads (vamos)	4-6bp	9	9.18548387096774	3.14417781274587
chr19:51046315:CTTT	4	Long Reads (vamos)	4-6bp	65	65.4855072463768	37.7844599598011
chr19:51048201:CAAAAAAA	8	Long Reads (vamos)	7-15bp	4	3.88636363636364	0.513705759888966
chr19:51054941:TCCCCT	6	Long Reads (vamos)	4-6bp	7	6.87603305785124	0.426170798898072
chr19:51056990:AGACAGAAATAGGGACAGAA	20	Long Reads (vamos)	16bp+	2	2	0
chr19:51058892:GGAGGGAAGGACAA	14	Long Reads (vamos)	7-15bp	2	2	0
chr19:51059392:ATACATTTATAA	12	Long Reads (vamos)	7-15bp	2	2	0
chr19:51059614:TATATATTCATAAATT	16	Long Reads (vamos)	16bp+	3	3.01075268817204	0.010752688172043
chr19:51061100:CCAT	4	Long Reads (vamos)	4-6bp	46	46.2985074626866	2.00044888340254
chr19:51077560:GCTGGGGGCCTGGACTCCTGGGTCTGAGGGAGGAGGG	37	Long Reads (vamos)	16bp+	11	10.6015037593985	0.817270448849396
chr19:51078985:CCTCCCATAAGACCCAAGGGTCCAGGCCCCCAGCCCCT	38	Long Reads (vamos)	16bp+	12	12.3284671532847	0.29572778016316
chr19:51082161:CCCATGCCACGATCCCGCCAC	21	Long Reads (vamos)	16bp+	2	2	0
chr19:51084273:AGAGAGAGTGACAGAGACCC	20	Long Reads (vamos)	16bp+	5	4.95652173913043	0.041952707856598
chr19:51084933:TTTTTCTT	8	Long Reads (vamos)	7-15bp	10	10.2116788321168	0.550450837269214
chr19:51087993:TTTTAAAAAATATTTAAA	18	Long Reads (vamos)	16bp+	2	1.98684210526316	0.0131578947368421
chr19:51090755:GAAGCTGGGGGGTCCTCTCTCCT	23	Long Reads (vamos)	16bp+	2	1.975	0.0246835443037975
chr19:51097676:GCGGGGGGGAAGGGGG	16	Long Reads (vamos)	16bp+	2	1.96521739130435	0.0689549961861175
chr19:51131590:AAAT	4	Long Reads (vamos)	4-6bp	9	8.97321428571429	0.242519305019305
chr19:51133888:CAATATATAATA	12	Long Reads (vamos)	7-15bp	2	2	0.0253164556962025
chr19:51134129:TTTTTTT	7	Long Reads (vamos)	7-15bp	6	5.74603174603175	1.24698412698413
chr19:51134333:GACCACCATGTTGGCCA	17	Long Reads (vamos)	16bp+	2	2	0
chr19:51138839:GAAT	4	Long Reads (vamos)	4-6bp	8	8.37068965517241	0.774437781109445
chr19:51143637:TCTCCAGCCCC	11	Long Reads (vamos)	7-15bp	3	2.95192307692308	0.046209858103062
chr19:51146304:GAGGGGAGGAGCTGGGGCCTG	21	Long Reads (vamos)	16bp+	2	1.97333333333333	0.0263063063063063
chr19:5115153:ACCATGGGGCCACAGAAAGACACAGTGGGCAGACATGGGCAGCTCCTGGAGGGCTGCAGGGGGAATGT	68	Long Reads (vamos)	16bp+	2	2	0
chr19:5117036:CTGTGCCGCCCTTGCTGTGT	20	Long Reads (vamos)	16bp+	2	2	0
chr19:51170424:TTTTCTTTTCT	11	Long Reads (vamos)	7-15bp	4	3.76377952755906	0.277090363704537
chr19:51171694:TAATTTGAGTGGTTTG	16	Long Reads (vamos)	16bp+	2	2	0
chr19:51178473:AGAGAGAAAG	10	Long Reads (vamos)	7-15bp	6	5.57364341085271	0.730862403100775
chr19:51180806:TGTATACATATATATGTACATAGTATATGTGTG	33	Long Reads (vamos)	16bp+	10	9.47328244274809	1.09735760422783
chr19:51181227:GTGGGTGGGGGT	12	Long Reads (vamos)	7-15bp	2	1.93243243243243	0.0638652350981118
chr19:51189573:AAAAGAAAA	9	Long Reads (vamos)	7-15bp	4	4.32089552238806	0.6255751318595
chr19:51193243:GGCCGGGCGTGGTGGCTTATGCCTGTAATCCCAGCACTTTGGGAGGTCAAGGCGGGCAGATCACAAGGTCAAGAGATCGAGACTATCCTGGCCAACATGCTGAAACCCCATCTCTACTAAAAATACAAAAATTAGCTGGGCATGGTGGCGCATGCCTGTAATCCCAGCTACTCAGGAGGCTGAGGCAGAAGAATCGCTTGAACCCGGGAGGCGGAGGTTGCAGTGAGCCGAGATCATGCCATTGCACTCCAGCCTGGGCGAAAGAGCAAGCTCTGTCTCAAAAAAAAAAAAAA	293	Long Reads (vamos)	16bp+	2	2	0
chr19:51199831:GGGGACCTCTTCTT	14	Long Reads (vamos)	7-15bp	3	2.72641509433962	0.20062893081761
chr19:51202629:TTATT	5	Long Reads (vamos)	4-6bp	11	11.0630630630631	0.332350532350532
chr19:51208507:CAAA	4	Long Reads (vamos)	4-6bp	8	8.29565217391304	0.666209000762777
chr19:51210558:TGAA	4	Long Reads (vamos)	4-6bp	9	9.03061224489796	0.194929518199032
chr19:51212413:CCTCACCTCATCCTG	15	Long Reads (vamos)	7-15bp	2	2	0
chr19:51212538:CCCCTCAACCCCACAACAA	19	Long Reads (vamos)	16bp+	2	1.98901098901099	0.010989010989011
chr19:51213499:TTTTGTT	7	Long Reads (vamos)	7-15bp	9	8.848	0.226709677419355
chr19:51213609:TACTGCAACCTCTGCCTCCAGGTTCAAGCGATTCTCCTGCCTCAGCCTCCTGAGTAGCTGGGATTACAGGCACATGCCAGCATGCCCAGCTATTTTTTGTATTTTTAGTAGAGACAGGGTTTCACCATGTTGGTCAGGCTGGTCTCGAATTTCTGACCTCGTGATCTGCCCACCTTGGCCTCCCAAAGTGCTGGGATTACAGGCGTGAGCCACTGTGCCAGGCCTCATTTTTCTT	235	Long Reads (vamos)	16bp+	3	3	0
chr19:51217383:TTGTTGTTGTTTTGTT	16	Long Reads (vamos)	16bp+	2	1.97530864197531	0.0243827160493827
chr19:51228126:TTTTGAAATCTTGTAGT	17	Long Reads (vamos)	16bp+	3	3	0
chr19:51228668:TTTTG	5	Long Reads (vamos)	4-6bp	7	6.61538461538461	0.583554376657825
chr19:51237838:AGAAGAGAAGATACC	15	Long Reads (vamos)	7-15bp	2	1.97333333333333	0.0263063063063063
chr19:51250898:TCATTGGTTGTAAAATAAGCACATGCAGCCTC	32	Long Reads (vamos)	16bp+	5	5	0
chr19:51251193:TGTTGGCGTCCCTGGCAGT	19	Long Reads (vamos)	16bp+	3	2.96774193548387	0.0315568022440393
chr19:51251952:GAAGGAAAATTGAGAGACATGATGGT	26	Long Reads (vamos)	16bp+	2	2.01190476190476	0.0119047619047619
chr19:51252296:AAAAGAAAAGAAAAAG	16	Long Reads (vamos)	16bp+	2	2.19090909090909	0.192577147623019
chr19:512631:GGGTGGAGAAGTGGC	15	Long Reads (vamos)	7-15bp	2	1.99038461538462	0.00961538461538462
chr19:51274241:AGTCACCTTCACTCTATCAGCAA	23	Long Reads (vamos)	16bp+	3	2.62745098039216	0.236070665890118
chr19:51276590:TTTA	4	Long Reads (vamos)	4-6bp	12	11.1428571428571	6.98701298701299
chr19:51279371:GGCTGAGGTAAGATGAA	17	Long Reads (vamos)	16bp+	2	2	0
chr19:5127957:TGTGAGGACAGCCCAGCTCTGTGTCCCTGGCCCCACAGCCCCGGCTGGAGTCTCCTGTGTGCGGAGCTACCTGTTGTG	78	Long Reads (vamos)	16bp+	3	3	0
chr19:51283633:TTTGG	5	Long Reads (vamos)	4-6bp	14	14.1272727272727	1.01117597998332
chr19:51284188:TCTGTGTGTGTG	12	Long Reads (vamos)	7-15bp	2	2.01428571428571	0.0142857142857143
chr19:51301131:TTTTTTA	7	Long Reads (vamos)	7-15bp	4	3.65354330708661	0.275840519935008
chr19:51309292:AAAG	4	Long Reads (vamos)	4-6bp	8	7.46153846153846	1.49075730471079
chr19:51310394:GAGGGGCTGGGGGCCTGGACTCCTGGGTCTGAGGGAG	37	Long Reads (vamos)	16bp+	27	25.8235294117647	5.73159041394335
chr19:51313568:TCTT	4	Long Reads (vamos)	4-6bp	44	44.6992481203008	31.5452267031214
chr19:5131533:GGAGGGGGGCAGGTGGGGTGGGGCAGGGGAGGAGGG	36	Long Reads (vamos)	16bp+	3	3.30701754385965	2.60402111473374
chr19:51316456:TTTTC	5	Long Reads (vamos)	4-6bp	11	11.1764705882353	2.91677559912854
chr19:51321865:GTGCATGTGTGTGGCAGCGGGTGCAGGAGACGTCTGTGTCCGCAAGGACGTGTGTGTGCACGTGT	65	Long Reads (vamos)	16bp+	2	2	0
chr19:51322360:CAGAGAGAAGGGGACAGAGATC	22	Long Reads (vamos)	16bp+	7	6.859375	0.389517716535433
chr19:51325115:AACTCCCGGGTCTGAGGGAGGAGGGGCTGGGGGTCTG	37	Long Reads (vamos)	16bp+	5	4.99047619047619	0.00952380952380952
chr19:51325688:CTGCGTCACTTCCCCAACCCCAG	23	Long Reads (vamos)	16bp+	2	2	0
chr19:51326683:TGTCCCGTGT	10	Long Reads (vamos)	7-15bp	3	2.97894736842105	0.0208286674132139
chr19:51332833:TTAT	4	Long Reads (vamos)	4-6bp	8	8.2991452991453	0.487326849395815
chr19:51336558:AAG	3	Long Reads (vamos)	2-3bp	11	10.7542372881356	1.4348109517601
chr19:51337579:AGAGGCTGGGGGCCTGGATCCGAGGTCTGAGGGAGG	36	Long Reads (vamos)	16bp+	9	8.97391304347826	0.025629290617849
chr19:51345714:CTCCCTATAGGCTGAGATGATGCGCTGAACC	31	Long Reads (vamos)	16bp+	34	31.9855072463768	13.0508833174654
chr19:51348686:AAAAAAACA	9	Long Reads (vamos)	7-15bp	4	3.92045454545455	0.257967607105538
chr19:51348737:AATGCAGTTACTAGA	15	Long Reads (vamos)	7-15bp	2	2	0
chr19:5135035:CCCAGCACCAGGGGCCA	17	Long Reads (vamos)	16bp+	3	2.58771929824561	0.244449619624282
chr19:513532:GACCCAGCATTACTGAGCACCCACTGCACACTGGCCCCACATTTGCTGAGCACCTACTATGTACCAGCCCTGCATTCACTAAGCACCTACTGTACACCAGCCCTGTATTACTGAGCACCCACTGCACACTGACCCTACATTTACTGAGCACCTATTGCATGCT	163	Long Reads (vamos)	16bp+	6	5.98461538461538	0.0152653548002385
chr19:51353356:CCCCTCCTTCCTCAGACCCAGGAGTCCGGGCCCCCAT	37	Long Reads (vamos)	16bp+	21	20.0588235294118	4.52984749455338
chr19:51360741:TTCTCTCT	8	Long Reads (vamos)	7-15bp	8	8.16666666666667	0.957420924574209
chr19:51360938:CCACGCCTGGCTAATTTTTTGTATTTTTAGTAGAGACAAGGTCTCACCGTGTTAGCCAGGATGGTCTCAATCTCCTAACCTTGTGATCCACCCGCCTCAGCCTCCCAAAGTGCTGAGATTACACGTGTGGGCCACCGCGCCCGGC	145	Long Reads (vamos)	16bp+	2	2	0
chr19:51369947:GCCTATAATCCCAGCTACTGGGGATGCGAGGCAGGAGAATCACTTGAACCCGGGAGGTGGAGGTTGCAGTTAGCTGAGATCGCGCCATTGCATTCTAGCCTGGGCGACAGAGCAAGACTCCATCTCAAAAAAAAAAAAAAAAGACAAAATTAGCCAGGTATGGTGGCGCAC	171	Long Reads (vamos)	16bp+	2	2	0
chr19:51374852:CCCAAACCTAACGTCATTCTAATT	24	Long Reads (vamos)	16bp+	2	2	0
chr19:51383008:TTTCTTTTTTTTTCT	15	Long Reads (vamos)	7-15bp	3	3.1865671641791	0.483727976658063
chr19:51385521:AAAAC	5	Long Reads (vamos)	4-6bp	6	6.07317073170732	0.167419451972297
chr19:51390736:CCTCCTCGCTCAGACCCAGGAGTCCAGATCCCCAGCT	37	Long Reads (vamos)	16bp+	10	9.816	0.183612903225806
chr19:51391936:TAAAAATACAAAAATTAGCCAGGCATGGTGGGGCATGCCTGTAGTCCCAGCTACTTGGGAGGCTGAGGCAGGAGAATCACTTGAGCCCAGGAGGCGGAGGCTGCAGTGAGCTGAGATGGCACCATTGCACTCTAGTCTGGGCTACAGAGTGAAACTTCATCTCAAAAAAAAAAAAAA	177	Long Reads (vamos)	16bp+	2	2	0
chr19:51393559:TTTA	4	Long Reads (vamos)	4-6bp	11	11.2828282828283	0.572253143681715
chr19:51395100:TGTCGAGGCGTCAAGGTTCGGGTGTCACCTTTGTTGTTGT	40	Long Reads (vamos)	16bp+	2	2	0
chr19:51405356:TTTCTT	6	Long Reads (vamos)	4-6bp	12	12.2878787878788	4.51191302336341
chr19:51410964:AGAGAGAGAAAGAGAGAG	18	Long Reads (vamos)	16bp+	3	2.60215053763441	0.28564749883123
chr19:51412143:AAAAT	5	Long Reads (vamos)	4-6bp	8	7.95238095238095	0.541714285714286
chr19:51423627:AAAG	4	Long Reads (vamos)	4-6bp	9	11.1732283464567	10.6522934633171
chr19:51424329:AAAAATACAAAAAATTAGCTGGGTGTCATGGTGGGCACCTGTAATCCCAGCTACTCAGGAGGCTGAGAGAGGAGAATCGTTTGAACCTGGTAGGCAGAGGCTGCAATGAGCTGAGATGAAGCCACTGCACTCCAGCTTGGGTGACAGAGTGAGACTC	157	Long Reads (vamos)	16bp+	2	2	0
chr19:51433449:TTTTTTTTTTTTTTTTTTTTTTTGAGACAGAGTTTCGCTCTTGTTGCCCAGGCTGGAGTCCAGTGGCGTCATCTTGGCTCACTGCAACCTCCACCTCCCAGGTTCAAGCAATTCTCCTGCTTCAGCCTCCCGAGTAGCTGGGATCACAGGTACGTGCCACCACACCTGGCTAA	173	Long Reads (vamos)	16bp+	2	2	0
chr19:51433801:TTTTTAGTAGAGATAGGGTTTCACCATGTTGGTCAGGCTGCTCTCAAATGCCTGACCTCAGGTGATCCACCCGCCTCGGCCTCCCAAAGTGCTGGGATTACAGGCGTGAGCCACCGTGCCCGGCCTGTATTTTCTTTTCTTTTTTTTTTTT	151	Long Reads (vamos)	16bp+	2	2	0
chr19:51437549:TTTTCCTTTCCTTTTC	16	Long Reads (vamos)	16bp+	2	1.96341463414634	0.0850647395362843
chr19:51440529:ACAGAAGACTTCAGAGATATTTTGTAATTATATCTAGAT	39	Long Reads (vamos)	16bp+	2	1.98591549295775	0.0140845070422535
chr19:51441599:CACAGCCTCCCTTA	14	Long Reads (vamos)	7-15bp	2	1.98571428571429	0.0142857142857143
chr19:51442639:TCTT	4	Long Reads (vamos)	4-6bp	23	22.0451127819549	9.92219184324447
chr19:51447589:CTGATTGGTCCATTTTACAGAGTGCTTAGTGGTCTGTTTTTACAGAGTGCTGATTGGTGCATTTACAAACCTTTAGCTAGACACAGAGCA	90	Long Reads (vamos)	16bp+	4	3.725	0.201050420168067
chr19:51450615:CAA	3	Long Reads (vamos)	2-3bp	10	9.98	0.848080808080808
chr19:51459504:GAT	3	Long Reads (vamos)	2-3bp	21	19.7703703703704	5.93941404090658
chr19:5146035:TGCAGGCCGACCCCGCCCAGTCACCACTCTCAACCTGTCACTGAGCATCCAGGACCGCCTTGCCA	65	Long Reads (vamos)	16bp+	4	4.49019607843137	25.5197049116676
chr19:51464711:TTTTTTT	7	Long Reads (vamos)	7-15bp	5	5.32558139534884	1.78379360465116
chr19:51470753:TTTTTTTTTT	10	Long Reads (vamos)	7-15bp	4	3.92857142857143	0.674857142857143
chr19:51486183:TAGTGATGATGACAATGG	18	Long Reads (vamos)	16bp+	3	2.81176470588235	0.154621848739496
chr19:5148622:GGAGCCTCCAAAACCCGCTGCTGCCCGTGGCAAAGC	36	Long Reads (vamos)	16bp+	3	3	0
chr19:51486684:TTTC	4	Long Reads (vamos)	4-6bp	14	14.0451127819549	3.28582820688084
chr19:5149237:GTCTTACTGTGTGACTTTTATACACTTCCGTCATG	35	Long Reads (vamos)	16bp+	3	2.71844660194175	0.263087759375595
chr19:51495119:GATG	4	Long Reads (vamos)	4-6bp	101	99.037037037037	18.7374239911553
chr19:51520369:TTATT	5	Long Reads (vamos)	4-6bp	7	7.1063829787234	0.117593228094258
chr19:51529024:ATGTGGACACAGACACCACC	20	Long Reads (vamos)	16bp+	2	1.97260273972603	0.0270167427701674
chr19:51532141:TCAT	4	Long Reads (vamos)	4-6bp	12	11.5923076923077	0.537924865831843
chr19:51545681:AAAAG	5	Long Reads (vamos)	4-6bp	7	7.46376811594203	2.08991854437745
chr19:515459:GGGCGCGGTGGCTCACGCCTGTAATCCCAGCACTTTGGGAGGCCGAGGCGGGTGGATCACGAGGTCAGGAGATCGAGACCATCCCGGCTAAAACGGTGAAACCCCGTCTCTACTAAAAATACAAAAAATTAGCCGGGCATAGTGGCGGACGCCTGTAGTCCCAGCTACTTGGGAGGCTGAGGCAGGAGAATGGCGTGAACCCGGGAGGCGGAGCTTGCAGTGAGCCGAGATCCCGCCACTGCACTCCAGCCCGGGCGACAGAGCGAGACTCCGTCTCAAAAAAA	284	Long Reads (vamos)	16bp+	2	2	0
chr19:51550422:TTTT	4	Long Reads (vamos)	4-6bp	12	12.1386861313869	5.78209531987978
chr19:51552978:AGG	3	Long Reads (vamos)	2-3bp	32	31.8985507246377	6.09182270178779
chr19:51559054:CCAT	4	Long Reads (vamos)	4-6bp	11.5	12.3166666666667	4.78963585434174
chr19:51559691:CATC	4	Long Reads (vamos)	4-6bp	18	17.7459016393443	1.06713182495597
chr19:51561338:ATATAA	6	Long Reads (vamos)	4-6bp	9	9.01834862385321	0.221882432891607
chr19:51565558:CTGCCCTGAACCC	13	Long Reads (vamos)	7-15bp	2	1.97727272727273	0.022466039707419
chr19:51568745:CTTTAATTTTGAAGCA	16	Long Reads (vamos)	16bp+	2	2.13636363636364	0.118849040867389
chr19:51569303:ACTATGAGATACC	13	Long Reads (vamos)	7-15bp	2	2	0
chr19:51576779:TCTTGAATCCTT	12	Long Reads (vamos)	7-15bp	1	1.38383838383838	0.238919810348382
chr19:51577090:ATGAAAATGAATGAT	15	Long Reads (vamos)	7-15bp	3	2.86607142857143	0.135054697554698
chr19:51578849:CTCACACCTGTAATCCCAAAACTTTGGGAGGCCAAGGTGGGTGGATCGTGTGAGCTCATGAGTTTGAGACCAGCATGGGCAACATGCTGAAACCCCATCTCTACAAAAAATACAAAAATTAAGGCTGAGTGTGGTGA	137	Long Reads (vamos)	16bp+	2	2	0
chr19:51585753:AAAAAACAAAACAAAAC	17	Long Reads (vamos)	16bp+	2	2	0
chr19:51585958:GGAGAGTTGAGGCATA	16	Long Reads (vamos)	16bp+	2	2	0
chr19:5158660:TACAGAGTGCTGATTGATCCATTTTACAGAGTGCTGATTGGTGCATTTTACAAACCTCTAGC	62	Long Reads (vamos)	16bp+	2	2	0
chr19:51588922:TATATAAGCATATATATAA	19	Long Reads (vamos)	16bp+	2	2.01219512195122	0.0121951219512195
chr19:51599099:ACCAATCAGCACTCTATAAAACCAG	25	Long Reads (vamos)	16bp+	5	5.01785714285714	0.0176962676962677
chr19:5160216:TCTCTCTCTCTCTTTCTCTCTTTGACTTTCTGTCTCTCTCTTTCTGTCTCTCTCTGACTCCCTCTTTGTCTCTGTCTCTTCCTCTCTTTCTCTCTTTCCTTCTTTCTTTGACTTTCTGTCTTTCCCCTC	129	Long Reads (vamos)	16bp+	2	2.00840336134454	0.00840336134453781
chr19:51602930:CCCCACCCATAGGTC	15	Long Reads (vamos)	7-15bp	2	1.97826086956522	0.0215002388915432
chr19:5161449:CCTCTGGGTCTCCATTCTACTAGATGAGTATTTGC	35	Long Reads (vamos)	16bp+	2	2	0
chr19:51616905:CAAAAAAAAAAAA	13	Long Reads (vamos)	7-15bp	2	2.05376344086022	0.355773726040206
chr19:51622100:TTTTG	5	Long Reads (vamos)	4-6bp	10	9.90196078431373	0.604154533100369
chr19:51628587:TATGTGTGTGGTGTATATGCATGTGTGTGTGTGCGTGTGTGTGTGCGTGTGTGCATGTGTGCGTGTGTATGTGCGTGTG	79	Long Reads (vamos)	16bp+	4	3.51639344262295	0.284853000948381
chr19:51630305:CAGCAGGGGCAGCA	14	Long Reads (vamos)	7-15bp	2	1.96551724137931	0.0336808340016038
chr19:51636256:AGGTCTTGCCTCCACAGGACCTGCACATCCAA	32	Long Reads (vamos)	16bp+	2	2	0
chr19:51645699:ACACACACACACA	13	Long Reads (vamos)	7-15bp	2	2.33846153846154	0.227403846153846
chr19:51646729:CAGCAGGGGCAGCA	14	Long Reads (vamos)	7-15bp	2	1.95294117647059	0.0453781512605042
chr19:51648105:AAAAAAAAAAAAGAAAAG	18	Long Reads (vamos)	16bp+	2	2.09375	0.127960526315789
chr19:51650726:TTTA	4	Long Reads (vamos)	4-6bp	7	7.34343434343434	0.391053391053391
chr19:51653839:AAAATTAAAAA	11	Long Reads (vamos)	7-15bp	3	2.98979591836735	0.0102040816326531
chr19:51655831:AAAAAATTAGCCAAGCGTGGTGGTGCATGCCTATAATCCCAGCTATTTGGGAGGCTGAGGCAGAAGAATCGCTTGAACCTGGGAGACAGAGGTTGCAGTGAGCCAAGATCGCACCACTGCAGTCCAGCCTGGGCAACAAGGGTGAAATTCCATCTCAAAAAAAAA	165	Long Reads (vamos)	16bp+	2	2	0
chr19:5165643:TGCTGATTGGTCCATTTTACAGAG	24	Long Reads (vamos)	16bp+	3	2.97368421052632	0.0259649122807018
chr19:51656530:AA	2	Long Reads (vamos)	2-3bp	97	96.7941176470588	64.1350762527233
chr19:51659247:AAAAAAAATT	10	Long Reads (vamos)	7-15bp	3	3.00847457627119	0.00847457627118644
chr19:51660805:TGTATA	6	Long Reads (vamos)	4-6bp	18	17.5661764705882	5.5807734204793
chr19:51662439:TAATCTTAGATTTACATATATTA	23	Long Reads (vamos)	16bp+	3	3.02040816326531	0.0201977698295813
chr19:51663162:CTTCTTCCTCTTCTTCTCCTCCTCCTCATTCTT	33	Long Reads (vamos)	16bp+	2	2	0
chr19:51663589:TCCTCACCACTTCTTTTCCTTTTC	24	Long Reads (vamos)	16bp+	3	2.76851851851852	0.179560401523018
chr19:51675015:TTTTTTTTTTTG	12	Long Reads (vamos)	7-15bp	4	4.0962962962963	0.386180210060807
chr19:51675828:CAAAAAAAAAAAA	13	Long Reads (vamos)	7-15bp	2	1.72727272727273	0.433333333333333
chr19:51676291:TGTCTAGCTAAAGGTTTGTAAATGTGCCAATCAGCACTCTGTAAAAATGCACCAATCAGCACTCTG	66	Long Reads (vamos)	16bp+	5	4.89285714285714	0.096815834767642
chr19:51678226:TTTA	4	Long Reads (vamos)	4-6bp	9	9	0.220338983050847
chr19:51681535:TGTTTATGCTGGAGGCCATGAGCC	24	Long Reads (vamos)	16bp+	2	2	0
chr19:51684899:GTGGTGCTATCGGATTATCTTGGTTTTAGGGTTGATCCCTCACATGGAAGGATTCTCTG	59	Long Reads (vamos)	16bp+	2	2	0
chr19:51687258:ATAC	4	Long Reads (vamos)	4-6bp	12	11.4885496183206	3.72871403405755
chr19:51688897:GAGGGAGAGAGAGAGAGAGAGAACGAGAGAGAAGG	35	Long Reads (vamos)	16bp+	2	2.04255319148936	0.0411805078929307
chr19:51692893:GGGACCCCCAGCCCCACTCA	20	Long Reads (vamos)	16bp+	2	1.98701298701299	0.012987012987013
chr19:51704591:CCCAGGAATCCAAGTCCCCAGCCCCCTCCTCCCTTAGATCTAAGAGTCCAGGCCCCCAGCCCCTCCTCCCTCAGACCCAGGAGTCCAGGTCCGCAGCCCCTCCTCCCTCAGACCCAGGATTCCAGGCCCCAAACCCCTACTCCTTCAGA	149	Long Reads (vamos)	16bp+	2	2.19587628865979	0.450816151202749
chr19:51714370:TAAA	4	Long Reads (vamos)	4-6bp	7	8.41732283464567	5.67366579177603
chr19:51725130:GCCTCGGTAGCT	12	Long Reads (vamos)	7-15bp	2	2.24299065420561	0.204549462175983
chr19:51726075:ACACCAAGTCCTC	13	Long Reads (vamos)	7-15bp	2	2	0
chr19:51726501:CCTCCCTCAGACCCAGGAGTCCAGGCCCCATCCCCT	36	Long Reads (vamos)	16bp+	16	16.512	0.864774193548387
chr19:51730431:GACTAAGGGAGGAGGGGCTGGACCTGAACTCCTGG	35	Long Reads (vamos)	16bp+	6	6.07446808510638	0.0696636925188744
chr19:517329:GGAGGGAGGCCCAGGCTGGGAGTGCTGGTGGGGTGGGGAGGGGAGGCCCAGGTTGAGTAGGGGCTGGGAAGAGGGAGGCCCGGGCTGGGTAGGGGCTGGGAGGAGGGAGGCCTGGGCTTGGGATACTGGGGGGAGGAGAGGCCAGGGCTGGGAGGGGGCTGAGA	164	Long Reads (vamos)	16bp+	8	7.98611111111111	0.0420579029733959
chr19:51733885:AAAACCTGGAGTCTGC	16	Long Reads (vamos)	16bp+	2	2	0
chr19:51741246:TTTTGTT	7	Long Reads (vamos)	7-15bp	5	5.11811023622047	0.184351956005499
chr19:51741341:AAAT	4	Long Reads (vamos)	4-6bp	8	9.21428571428571	2.72971428571429
chr19:51748172:AAGG	4	Long Reads (vamos)	4-6bp	11	11.2556390977444	0.63112326270221
chr19:5174875:TCCT	4	Long Reads (vamos)	4-6bp	9	9.296875	0.462352362204724
chr19:5174943:CCCAGGTTAGAGTGCAGTAGCTCGATCTTGGCTCACTGCAGCCTCTGCCTCCTGGATTCAAGCGATTCTCCTGTCTCAGCCTCCAGAGTAGCTGGGATTATAGGTGCCTGCCACCACGCCTGGCTAATTTTTGTATTTTTAGTAGAGATGGGGTTTCACCATGTTGGCCAGGCTGGTCTCAAACTCCTGATCTCAGGTGATCCACCAACCTCAGCCTCCCAAAGTGCTGGGATTACTGGCGTGAGCCACCGTGCCTGGCCCATCTAATATTTT	273	Long Reads (vamos)	16bp+	2	2	0
chr19:51762088:TTTTTTTTTTTTTTTGAGACAGAATCTTGCTCTGTCGCCCAGGCTGAAGTGCAGTGGCGCAGTCTCGGCTCACTGCAAACTCTGCCTCTCAGGGTCAAGCGATTCTCCTGCCTCAGCCTCCCAAGTAGCTGGGATTACAGGCACCCGCCATCACGCCCAGCTAATTTTTGTGTTTTTTTAGTAGAGACGGGGTTTCATCATGTTGGGCAGGTTGGTCTTGAACTCCTGACCTCAGGTGATCCACCCACCTCAGCCTCCCAAAGTGCTGGGATTACAGGCATGAGCCACTCCCGGCCCTTATTGGAC	306	Long Reads (vamos)	16bp+	2	1.98571428571429	0.0142857142857143
chr19:5176869:ACAAA	5	Long Reads (vamos)	4-6bp	9	9.11965811965812	0.19245505452402
chr19:51772497:ATTG	4	Long Reads (vamos)	4-6bp	6	6	0.15
chr19:5177355:GAAA	4	Long Reads (vamos)	4-6bp	28	27.5985401459854	10.2567625590382
chr19:51774596:AGATTTTTTTTTTTTTT	17	Long Reads (vamos)	16bp+	2	1.86842105263158	0.115277130880298
chr19:51778474:TGTT	4	Long Reads (vamos)	4-6bp	5	5.41836734693878	0.369556069850621
chr19:51783254:TATATATATG	10	Long Reads (vamos)	7-15bp	12	11.9621212121212	1.28863058061531
chr19:51796358:GGATAAGGGAACCTA	15	Long Reads (vamos)	7-15bp	3	2.67368421052632	0.222172452407615
chr19:5179809:TCCC	4	Long Reads (vamos)	4-6bp	31	30.7664233576642	3.62151137827394
chr19:51807296:TCTCAATAGATAAC	14	Long Reads (vamos)	7-15bp	2	2	0
chr19:51813404:ATTTTT	6	Long Reads (vamos)	4-6bp	5	4.87640449438202	0.177732379979571
chr19:51814477:TTTTTGTT	8	Long Reads (vamos)	7-15bp	4	4.024	0.168774193548387
chr19:5181501:TAGAGAGGGGGTTTTGCTATGTTGCGCAATCTGATCCCAAATTCCTGGCCTCAATTGATCCTCCTGCCTCAGCCTCCCAAAGTGCTAGCATTACAGGTGCATACCACCACACTAGGCTTATTTTAAAATTTGTCTG	136	Long Reads (vamos)	16bp+	3	2.84782608695652	0.130434782608696
chr19:51815861:AAAAAG	6	Long Reads (vamos)	4-6bp	9	9.37777777777778	0.774129353233831
chr19:51817991:TTTTCTTTTATTATAC	16	Long Reads (vamos)	16bp+	2	1.97260273972603	0.0270167427701674
chr19:51832346:TTTTTTATTTTT	12	Long Reads (vamos)	7-15bp	2	2.02678571428571	0.0263030888030888
chr19:5183394:CAAAA	5	Long Reads (vamos)	4-6bp	6	6.08130081300813	0.239237638278022
chr19:51837043:AAAAAAAAA	9	Long Reads (vamos)	7-15bp	3	3.52845528455285	0.661068905771025
chr19:51837226:CTATCACCTATGTTG	15	Long Reads (vamos)	7-15bp	2	1.58415841584158	0.245346534653465
chr19:51837289:ATTGGTTAACACAGCTCAGTCCTG	24	Long Reads (vamos)	16bp+	2	1.98611111111111	0.0138888888888889
chr19:51838557:ATATTTATATATAAGTATAAAC	22	Long Reads (vamos)	16bp+	3	2.80952380952381	0.156052782558807
chr19:5184536:TAAACCTGCATTCGTGTGTGTGCACGTGTGTG	32	Long Reads (vamos)	16bp+	8	7.97037037037037	0.0289662797125484
chr19:51849201:ACAAAACAGGTTGTGCAT	18	Long Reads (vamos)	16bp+	2	2	0
chr19:51857305:AGAA	4	Long Reads (vamos)	4-6bp	41	41.0808823529412	8.34155773420479
chr19:51862439:AGCCTTTTTTGAGAAGGCTTTTTCACAATCTGAGCAAGCATATGGTTTCTCTCCTGTGTGAGCTCTCTGATGTACAGTGAGATGTGTCCTAACCACAAAGCCTTTATCACATACTTTGCAAATGAACGGTCTCTCTCCTGAATGATTTCTTTGACATAAAATGAGTTCTGACTTCCAAGGGAAAACTTCTCCACATTTGCTGCATGTACAGACTTTCCCTTCTCTATGATGAGTTTTCTGATGATACACAAGCCCTGAATTTGTAATGAAGGCTTTTTGACATTGATTGCATCAGTAGGGTCTCACTCCTGT	312	Long Reads (vamos)	16bp+	2	2	0
chr19:51864371:CTGACTCCCGCCC	13	Long Reads (vamos)	7-15bp	3	2.89090909090909	0.0980817347789825
chr19:51866969:AAGA	4	Long Reads (vamos)	4-6bp	15	15.3129770992366	2.38590722254844
chr19:5186792:ACATACACACACACAT	16	Long Reads (vamos)	16bp+	8	7.47244094488189	0.568678915135608
chr19:51878959:AAAAAAGTAATAATATGGCTGGGCATGGTGGCTCACGCCTGTAATCCCAGCACTTTGGGAGGCTGAGGCAGGGGGCTCATGAGGTCAGGAGTTCGAGACCAGCCTGGCCAACATGGTGAAACCCCCATCTCTACTAAAAATACAAAAATTAGCAGGGTGTGGTGGCACGCACCTGTAATCCCAGTTACTCAGGAGGCTGAGGCAGGAGAATTGCTTGAGCCCAGGAGGCAGAGGTTGCAGTGAGCCAAGATTGCGCCACTGCACTCCAGCTCTGGGCGACACAGCAAGACTCC	293	Long Reads (vamos)	16bp+	2	2	0
chr19:51881855:CACTCTAGAAACTCA	15	Long Reads (vamos)	7-15bp	3	2.98780487804878	0.0121951219512195
chr19:51889803:AAAGCAGAAAAAGAAGA	17	Long Reads (vamos)	16bp+	2	1.97402597402597	0.0256322624743677
chr19:51891296:GGTTTCTCTCCTCTGTGAGCTCTCTCGTGTTCAGTGAGCCTGTACTTCTTGTAGAAGGCTTTCCCACACAAGCTACACACGTGG	84	Long Reads (vamos)	16bp+	4	3.97	0.0293939393939394
chr19:51895774:ATACACACATACACACACAC	20	Long Reads (vamos)	16bp+	3	2.93069306930693	0.0651485148514852
chr19:51902676:GAATCATCAGAATTCTCGATTTG	23	Long Reads (vamos)	16bp+	2	1.98648648648649	0.0135135135135135
chr19:51922698:TTG	3	Long Reads (vamos)	2-3bp	12	12.1111111111111	1.97155555555556
chr19:51928009:CTAT	4	Long Reads (vamos)	4-6bp	21	20.780303030303	5.16510525098311
chr19:51928868:AAAAAACAAAA	11	Long Reads (vamos)	7-15bp	3	2.99145299145299	0.0430297671676982
chr19:51934183:TTTTTGATTGTTTTTACTTGAT	22	Long Reads (vamos)	16bp+	2	2.43859649122807	0.248408632199969
chr19:51939299:TTTA	4	Long Reads (vamos)	4-6bp	13	12.9	0.54453781512605
chr19:51940909:TTTTATTTATTTA	13	Long Reads (vamos)	7-15bp	3	2.97087378640777	0.0285551113649343
chr19:51944496:TATGCAGTGATTGTGGAAAAGGCTTCATCAAGAAGTCTCGGCTCATTAATCATCAGAGAGTTCATACAGGAGAGAAACCACATGGATGCAGCCTGTGTGGGAAGGCCTTCTCCAAAAGGTCCAGGCTCACTGAACACCAGAGAACTCATACAGGAGAGAAACCCTATGAATGCACTGAATGTGACAAAGCATTCCGCTGGAAATCACAGCTCAATGCACATCAGAAAGCTCACACAGGAGAGAAGTCATATA	252	Long Reads (vamos)	16bp+	3	3	0
chr19:51950243:ATCT	4	Long Reads (vamos)	4-6bp	19	19.65625	7.56594488188976
chr19:51952870:AGCCCCCCGCCCGGCCAGCCGCCCCGTCCGGGAGGGAGGTGGGGGGGTC	49	Long Reads (vamos)	16bp+	4	4.22321428571429	0.87765444015444
chr19:51955750:TGGAGTATCTGATTTGGAATTTTT	24	Long Reads (vamos)	16bp+	2	2	0
chr19:51963740:TTCTCTCTCCAAATCA	16	Long Reads (vamos)	16bp+	2	2	0
chr19:51966273:TTTTTTTTG	9	Long Reads (vamos)	7-15bp	3	3.015625	0.361958661417323
chr19:51966534:CAGCCAAAGTATTTTTTGTTTTGTTTTGTTTTTGGGAGACGGAGTCTCACTCTGTCGCCCAGGCTGGAGTGCAGTGGTACAATCCCGGCTCA	92	Long Reads (vamos)	16bp+	2	2	0
chr19:51967408:AAAAATAAATAAT	13	Long Reads (vamos)	7-15bp	3	2.97701149425287	0.0227211975407645
chr19:51969926:CTCTTTCCCAGGCTGGAGTGCAATGGTACAATCTTGGCTCACTGCAACCTCCGCCTCCCAGGTTCAAGCGATTCTCCTGCCTCAGCCTCCCGAGTAGCTAGGATTACAGGTGCCCGCCACCACAACCAGCTAATTTTTT	139	Long Reads (vamos)	16bp+	2	1.99019607843137	0.00980392156862745
chr19:51972295:AAAAAAAAAAAAAAGG	16	Long Reads (vamos)	16bp+	3	2.72566371681416	0.236567635903919
chr19:51976029:CCCTGGCGCCGTTATCTACTGCGACATCTAGAGAATGCAGTCTTGCAAGACTACTCTGGAC	61	Long Reads (vamos)	16bp+	3	2.71764705882353	0.205042016806723
chr19:5198495:TTTTTGT	7	Long Reads (vamos)	7-15bp	6	6.02898550724638	1.10864275891251
chr19:51987250:GAAAGGGAAAAGGCAACACATCAGGTA	27	Long Reads (vamos)	16bp+	2	2	0
chr19:51987762:GAGAAAAGAG	10	Long Reads (vamos)	7-15bp	5	5.11475409836066	0.185069773743395
chr19:5198843:TATTTTGAGTTA	12	Long Reads (vamos)	7-15bp	2	2	0
chr19:52000351:ATGCACCTCCTG	12	Long Reads (vamos)	7-15bp	2	2	0
chr19:52000379:TAAAATAAAAACATAAAAGA	20	Long Reads (vamos)	16bp+	2	2	0
chr19:52006445:AAAATCCACTTTTACTCTACTT	22	Long Reads (vamos)	16bp+	2	1.98666666666667	0.0133333333333333
chr19:52008331:GGTGACCGGG	10	Long Reads (vamos)	7-15bp	4	3.78313253012048	0.269468116367911
chr19:52014290:TCCAAGTTAGTGCAG	15	Long Reads (vamos)	7-15bp	6	6.12903225806452	0.162077104642014
chr19:52016204:TAAAGCCTTTTCCACATTCACTGCACATATAGGGTTTCTCTCCAGTATGAGTTCGCTGATGTACAACAAGATAGCGCTTCATGG	84	Long Reads (vamos)	16bp+	7	6.98876404494382	0.0112359550561798
chr19:52022285:CCTCTGCCTAGCCGCCCACCATCTGGGAAGTGAGGAGCA	39	Long Reads (vamos)	16bp+	2	2.07792207792208	0.0727956254272044
chr19:52023078:AAAAAAAAAAAAAG	14	Long Reads (vamos)	7-15bp	2	2.24	0.248387096774194
chr19:5202448:TTTTTTTTTCTATTTGAG	18	Long Reads (vamos)	16bp+	2	2.01	0.01
chr19:52033731:TACTGTATGATTTCTCTGATGTACAATAAGATTACTCTTCCTGGGAAAGCCTTTTCCACATTCACTGCATATGTAGGGTTTCTCTCCTGTATGAGTTCGTTGATGTTCGATCATACGGCTCTTCATGGTGAAGCCTTTCCCACATTCATTGCATATATATGGTTTCTCTCCTGTATGATTTCGTTGATGTATGATGACATAGTGTTTTGTGGTGAAGCCTTTCCCACATTCACTACAGATGTAGGGCTTCTCTCCTGTATGAGTTCGCTGATGTATAATAAGCATGCTCTTCCCAGTGAAGCCTTTTCCACATTCACTACATATATAGGATTTCTC	336	Long Reads (vamos)	16bp+	4	3.68181818181818	0.219435736677116
chr19:52039828:AAAAG	5	Long Reads (vamos)	4-6bp	8	8.45801526717557	2.11168526130358
chr19:52047355:TTTAAAAGTCTTTATATATA	20	Long Reads (vamos)	16bp+	2	1.97619047619048	0.0235226620768789
chr19:5205259:GTTTCACCATGTTGGCCAGGCTGG	24	Long Reads (vamos)	16bp+	2	2	0
chr19:52058832:TTAT	4	Long Reads (vamos)	4-6bp	9	9.16161616161616	0.340960626674912
chr19:52060481:CTGAGTCCTTTTCCTCGTTTTTGTTTTT	28	Long Reads (vamos)	16bp+	3	2.95283018867925	0.0453728661275831
chr19:52068404:GTGGCTCAAGCCTGTAATCCCAGCACTTTGGGAGGCCGAGGTGGGTGGATCACGAGGTCAGGAGTTCAAGACTAGCTTGGCCAACATGGTGAAATCTCGTCTGTACTAAAAGTAAAAAAAATCAGCCGGGTGTGGTGGCACGTGCCTGTAATCCCAGCTACTCCGGAGCCTGAGACAGGAGAATCATTGGAACCCAGGAGGCGGAGGTTTCAGTGAGCCAAGATTTCGCCACTGCACTCCAGCCTGGGCGACAGAGCAGTCTCAAAAAAAAAAAAAAAAATGGAGACAGGTATG	294	Long Reads (vamos)	16bp+	2	1.98571428571429	0.0142857142857143
chr19:52079037:TTCATTTACTTATTTACTTAGTAC	24	Long Reads (vamos)	16bp+	3	2.55102040816327	0.2705659583421
chr19:52079503:TTCATTTCCTCTAAATTAAGAGAAAAGGGGGTT	33	Long Reads (vamos)	16bp+	2	1.99029126213592	0.00970873786407767
chr19:52090611:AAAG	4	Long Reads (vamos)	4-6bp	34	33.7132352941176	6.5171568627451
chr19:52091817:GTGGGACTACATCAAACTAAAAA	23	Long Reads (vamos)	16bp+	2	2	0
chr19:52102334:TATT	4	Long Reads (vamos)	4-6bp	12	11.959595959596	0.631003916718202
chr19:52111673:CAAAAAAAAAA	11	Long Reads (vamos)	7-15bp	2	2.47540983606557	1.12748950006774
chr19:52115255:ATTGCATTTGCAAGGTTTCTCTACAGTGTGAATTCGTCGATGCACTGCAAGACTTGAACGTTTACTGAAGACCTTGCCACATTC	84	Long Reads (vamos)	16bp+	9	9	0
chr19:52121570:AGATCTCCAATAGAACAGAATAGGGAACCCAGAAATACAGCCAC	44	Long Reads (vamos)	16bp+	2	2	0
chr19:5213633:TATAACATATGCTTAATG	18	Long Reads (vamos)	16bp+	2	1.57843137254902	0.246262861580276
chr19:52137024:ATGTGTGTGTATATATATTT	20	Long Reads (vamos)	16bp+	2	2.02105263157895	0.0421052631578947
chr19:52138708:TCCCTGTTAAAATCCCTCT	19	Long Reads (vamos)	16bp+	3	3	0
chr19:52139368:GGAGGACACTAGGTGGCGCG	20	Long Reads (vamos)	16bp+	2	2	0
chr19:52140761:AGAGCTGATACAGGAATGGATTAAGACTTTTG	32	Long Reads (vamos)	16bp+	2	2	0
chr19:52164449:AAGG	4	Long Reads (vamos)	4-6bp	7	6.88785046728972	0.685417034032798
chr19:52176109:GCCCAGGCTAGAATGCTGTGGCAC	24	Long Reads (vamos)	16bp+	2	2	0
chr19:52180548:TTTTTGCTTTTTGCTT	16	Long Reads (vamos)	16bp+	2	2.02352941176471	0.0708683473389356
chr19:52183010:AAAAAT	6	Long Reads (vamos)	4-6bp	5	5.39416058394161	0.564083297552598
chr19:52183425:GGCCGGGCGCTGTGGCTCATGCCTGTAATCCCAGCACTTTGGGAGGCTGAGGCTGGTGGATCACCTGAGATCAGGAGTTCGAAACCAGCCTGGCCAACATGGTAAAACCCCCGTCTCTACTAAAAATACAAAAATTAGCTGGGCATGGTGGCGGACGCCTGTAATCCTAGCTCCTTGGGAGGCTGAGGCAGGAGAATTGCTTGAACCCAGGAGGTGGAGGTTGCAGTGAGCCGAGATTGTGCCATTGCACTCCAGCCTGGGCGACAAGAGCGAAACTCCGTCTCAAACAAACAAACAAACGAAAAAACACAAACA	315	Long Reads (vamos)	16bp+	2	1.98989898989899	0.0101010101010101
chr19:52186524:TATATATATACATATATATGTGTGTGTATATATA	34	Long Reads (vamos)	16bp+	3	3.23214285714286	0.17985842985843
chr19:52187553:ATTGATCTGTATAGGT	16	Long Reads (vamos)	16bp+	6	5.85106382978723	0.235644017387326
chr19:52187984:GGCCGGGTGCGGTGGCTCACACCTGTAATCCCAGCACTTTGGGAAGCCAAGGCAGGCAGATCACCCTGAGGTCAGGAGTTTGAGACCAGCCTGGCCCAAAGTGGTGAAACCCCGTCTCTACTAAAAATACAAAAATTAACCGGGCGTTGTGGTAGGCGCCTGTAATCCCAGGTACTCTGGAGGCTGAGACAGGATAATTGTTTGAACCCAGGAGACAGAGGCTGTAGTATGCCGAGATCGGGCCCCTGCATTCTAGCCTGGGCAACAGAGCGAGACTCCGTCTCAAAAAAAA	292	Long Reads (vamos)	16bp+	2	2	0
chr19:52188849:TGGGATTGGAGAGACAGAGAGATAGA	26	Long Reads (vamos)	16bp+	4	4.06034482758621	0.161544227886057
chr19:52189441:AAAAAAAAAGAAAGAAAAAG	20	Long Reads (vamos)	16bp+	4	3.72388059701493	1.38935024127483
chr19:52200849:GTCACTGGATTCAAGGCTAACCCTCCGTTTAGGATGATATTATCTGGACACACTTAACTACGTCTGCAAAGACTGTTTTGACGTGCAC	88	Long Reads (vamos)	16bp+	4	4	0
chr19:5221386:TGACTGAGCCCTGATCCCATGCTGAATTCCCAGTCCCGACTGAGCCCCAATCCCACTGAACCCTGAACCCAGACTGATCCTGAATTCCAGCTGAGCGCTGACCCTAGGTGGAAACCCAC	119	Long Reads (vamos)	16bp+	2	2	0
chr19:52214237:GGAGAGAGGGCAGGGTGGGATC	22	Long Reads (vamos)	16bp+	2	2	0
chr19:52221566:TGTAAAGAATTCATAC	16	Long Reads (vamos)	16bp+	2	2	0
chr19:52243896:AATAAAATAAAAT	13	Long Reads (vamos)	7-15bp	2	2	0
chr19:52248604:AGACCAGCCTGACCAACATGGAGAAACCCTGTCTCTACTAAAAATACAAAATTAGCCGGGCGTGGTGGCGCATGCCTGTAATCCCAGCACTTTGGGAGGCCGAGGCAGGTGGATCACGTGGTCAGAAGTTTG	132	Long Reads (vamos)	16bp+	3	3.57692307692308	3.28621378621379
chr19:52249013:AAAAAAAAAAAAAAAAAGAAAAG	23	Long Reads (vamos)	16bp+	2	2.0377358490566	0.0747529200359389
chr19:52249512:GATATTGAGCCTAGAACATTATATGTTAGTTGTGTGT	37	Long Reads (vamos)	16bp+	3	2.97297297297297	0.0266567937800815
chr19:52251866:ATGTATGTCATCTTTTAC	18	Long Reads (vamos)	16bp+	2	1.9875	0.0125
chr19:52252989:ATTT	4	Long Reads (vamos)	4-6bp	7	7.06593406593407	0.351159951159951
chr19:52254235:TATT	4	Long Reads (vamos)	4-6bp	7	7.01	0.393838383838384
chr19:52255809:GAAA	4	Long Reads (vamos)	4-6bp	42	41.5563909774436	6.26384142173616
chr19:52266037:TTTTCTT	7	Long Reads (vamos)	7-15bp	4	4.12781954887218	0.491114149008886
chr19:52269297:ATTTTAATTGAATTCCTTA	19	Long Reads (vamos)	16bp+	2	2.1123595505618	0.100868232890705
chr19:52271890:TGGAGGTTGCAGTGAGCCGAGA	22	Long Reads (vamos)	16bp+	2	1.98958333333333	0.0104166666666667
chr19:52280563:TTTTAA	6	Long Reads (vamos)	4-6bp	6	5.86614173228346	0.799400074990626
chr19:52286826:TGCTCTGCAGTTTTCTTTTTTTTTTTGAGACGGAGTCTCGCCCGGTCGCCCAGGCTGGAATGCAGTGGTGTGACCTCGGCTCACTGCAACCTCCGCCTCCCGGGTTCAAGCGGTTCTCCTGCCCCAGCCTCCCAAGTAGCTGAGATTACAGGCGCGTGCCACTACGCCTAGCTAATTTTTGTATTTTTAGTAGAGACGGGGTTTCACTGTGTTGGTCAGGCTGGTCTTGAACTCTTGACCTCGTGATCTGCCCGCCTTGGCCTCCCAAAGTGCTGGGATTACAGGCGTGAGCCACTACGCCCAGCC	306	Long Reads (vamos)	16bp+	2	1.98571428571429	0.0142857142857143
chr19:52288822:TTTATTTACTTTTA	14	Long Reads (vamos)	7-15bp	3	3.01111111111111	0.0111111111111111
chr19:52295701:TTATTTATTTATTTTA	16	Long Reads (vamos)	16bp+	2	2.27184466019417	0.19988577955454
chr19:52297050:CCCCGC	6	Long Reads (vamos)	4-6bp	15	14.8540145985401	9.09617861743237
chr19:52309999:TTTTTTTAAATTTATTTTCTTCT	23	Long Reads (vamos)	16bp+	3	2.97959183673469	0.0201977698295813
chr19:52312213:GGCTCACTGCAATCTC	16	Long Reads (vamos)	16bp+	2	2	0
chr19:523149:AGCATTTCCGGTGAGCACGGGCCGGGGGCTCAGC	34	Long Reads (vamos)	16bp+	16	15.0955882352941	10.2056100217865
chr19:52316170:TCTT	4	Long Reads (vamos)	4-6bp	21	21.007299270073	10.7867110347789
chr19:52340670:ATT	3	Long Reads (vamos)	2-3bp	9	8.93805309734513	1.89791403286978
chr19:52346167:TTTGTATTTTGTTTTT	16	Long Reads (vamos)	16bp+	2	2.08823529411765	0.12085032032615
chr19:52346333:TTTGTATTTTTACTAGAGGCAGGGTTTTACCATTTTGGCCAGGTTAGTCTCGAACTCTTGGCCTGGTGTGATCAGCCTGCCTCAGCCTCCCAAAGTTCTGGGGTTACAGGCGTGAGC	117	Long Reads (vamos)	16bp+	2	1.98550724637681	0.0144927536231884
chr19:52347283:AAAAAGATTTTAAATGGG	18	Long Reads (vamos)	16bp+	2	2	0.0235294117647059
chr19:5235985:CATGCATTATCTCATTTAAT	20	Long Reads (vamos)	16bp+	3	2.98765432098765	0.0123456790123457
chr19:5236247:AGCCCATTTTACAGGTG	17	Long Reads (vamos)	16bp+	2	2	0
chr19:52362964:ATTTTTATTTATTT	14	Long Reads (vamos)	7-15bp	2	2.10975609756098	0.0989159891598916
chr19:52366048:CCTTACAAATGTAATGAATGTGGCAAGGTCTTTAGTCTGCTTTCATACCTTGCACGGCATCAAATAATTCATAGTACAGAGAAGCCCTACAAATGTAACGAATGTGGAAGAGCATTTCACAAGCGTCCGGGCCTTATGGCCCATCTTCTAATCCATACTGGAGAGAAACCTTACAAATGTAATGAATGTGACAAAGTCTTTGGGCGCAAATTATACCTAACCAACCATCAGAGAATTCATACTGGAGAGAGA	252	Long Reads (vamos)	16bp+	2	2	0
chr19:52371372:TGGAGTCTCGCTTTGTCACCCAGGC	25	Long Reads (vamos)	16bp+	2	2	0
chr19:52375175:TTAATTTATTTTT	13	Long Reads (vamos)	7-15bp	2	2	0.0222222222222222
chr19:5239100:GAGAGAGAGAGAGACAGAAACAAAGGG	27	Long Reads (vamos)	16bp+	3	3.04385964912281	0.0423070951715572
chr19:52392258:CTTTCTTTCTCTTTCTCT	18	Long Reads (vamos)	16bp+	3	2.96153846153846	0.0955937266616878
chr19:52397427:TCCCTTCCCTTCC	13	Long Reads (vamos)	7-15bp	2	1.8961038961039	0.0943267259056733
chr19:52397530:TTCTCT	6	Long Reads (vamos)	4-6bp	7	6.53030303030303	0.724265556326625
chr19:52406977:TGGGCACCCAGTCCAGAATGCAGTGGCATGATTACGGCTTGCTGCATCCTCGACTTCCTGGGCTCAAGTGATTCTCCCACCTCAGCCTCCTGAATAGCTGGGACTGCAGGTGTACGCCACCATGCCTGGCTAATTTTTTGTATTTTTTGTGGAGTTGGGGTTTCACCATGTTATACAGGCTAGTGTTGAACTCC	194	Long Reads (vamos)	16bp+	2	2	0
chr19:5240838:AAAAATAA	8	Long Reads (vamos)	7-15bp	5	5.21739130434783	0.224256292906178
chr19:52420236:AGCTTGGCCCAGGACCAATTAGGGGCTGAAGTGA	34	Long Reads (vamos)	16bp+	2	2	0
chr19:52420342:ACCTGAACTTATTGGAGC	18	Long Reads (vamos)	16bp+	2	1.98571428571429	0.0142857142857143
chr19:52422840:TTTCATATTGT	11	Long Reads (vamos)	7-15bp	2	2	0
chr19:52426634:GATCCTGTCCTTCTCTGGTAAGGATGGACAG	31	Long Reads (vamos)	16bp+	2	2.11392405063291	0.127880558260305
chr19:52428972:AGATCTGTTTAC	12	Long Reads (vamos)	7-15bp	2	1.98571428571429	0.0142857142857143
chr19:52432613:TTTTATTTA	9	Long Reads (vamos)	7-15bp	5	4.56451612903226	0.280356674534487
chr19:52438134:GAATTCATACTGGAGAGAAGCCTTACAAATGTAACGAATGTGGCAAGGTCTTCAGTCAGAATTCAAACCTTCAGCGACATAGGAAAATTCATACTGGAGAGAAGCTTTACAAATGTAATGAATGTGGCAAGGTCTTCCGTCAGAATTCACACCTTGCACAACATAGGGATATTCATACTGGAGAGAAGCCTTACAGTTGTAATGAATGTGGCAAGGTCTTCCGTCGGAATTCACACCTTGTGCGACATAGGAATGTTCATACTGGAGAAAAGCCTTACAGTTGTAATGAATGTGGCAAGGTCTTCAGTCGGAATTCACACCTTGCGCGACATAGGA	336	Long Reads (vamos)	16bp+	4	3.98571428571429	0.0142857142857143
chr19:52441734:AATCACCACATAGAGAGAAACCTTACAAATACA	33	Long Reads (vamos)	16bp+	3	2.95945945945946	0.0394298407997038
chr19:52449353:CTCTCTCT	8	Long Reads (vamos)	7-15bp	4	4.375	0.589285714285714
chr19:5244966:CTTTTTTTTCTTTTTT	16	Long Reads (vamos)	16bp+	2	2.05384615384615	0.206380441264162
chr19:52450670:TTTTTTTTTTTG	12	Long Reads (vamos)	7-15bp	2	2.33858267716535	0.606674165729284
chr19:5246152:AAGA	4	Long Reads (vamos)	4-6bp	10	10.2592592592593	1.46213377556661
chr19:52464447:ATTTCAAAAAGGTTTTT	17	Long Reads (vamos)	16bp+	2	2	0
chr19:52466551:AAATGTTGATGAAC	14	Long Reads (vamos)	7-15bp	2	2	0
chr19:52467431:AAAAT	5	Long Reads (vamos)	4-6bp	7	7.2824427480916	0.465766294773928
chr19:524700:CCCTTCACCGCCCCCGGCTGGTCCAGCCAACACCCTCTCCCACCTGGACCCCCAG	55	Long Reads (vamos)	16bp+	19	19.0217391304348	58.5323706759759
chr19:5247194:TAA	3	Long Reads (vamos)	2-3bp	12	11.719298245614	1.35413755628008
chr19:52475332:TTTCTTTCTTTT	12	Long Reads (vamos)	7-15bp	2	2.07547169811321	0.146630727762803
chr19:52480900:ATA	3	Long Reads (vamos)	2-3bp	16.5	15.3461538461538	6.78622540250447
chr19:52488445:AAAAATACCAAAATTAGCCAGGCGTGGTGGCAGACTCCTGTAATCCCAGCTACTCGGGAGGCTGAGGCAGGAAAATTGCTTGAACCCAGGAGGCAGAGGTTGCAGTGAGCCGAGATTGCGTCACTGCACACCAGCCTGGG	140	Long Reads (vamos)	16bp+	2	2	0
chr19:52491723:AAAAGAAAAAAGTAAA	16	Long Reads (vamos)	16bp+	2	1.96	0.0387878787878788
chr19:52496034:TTTGAGACAGAGTCTCGCTCTGTCACCCAGGCTGGAGTGCAGTGGCGCAATCTCGGCTCACTGCAAGCTCCGCCTCCCGGGTTCACGCCATTCTCCTGCCTCAGCCTCCCGAGTAGCTGGGACTACATGCGCCCGCCACCGCGCCCAGCTAATTTTTTGTATTTTTAGTAGAGACGGGGTGTCACCATGTTAGCCAGGATGGTCTCGATCTCCTGACCTCGTGATCCGCCCGCCTCAGCCTCCCAAAGTGCTGGGATTACAGGCGTGAGCCACCGCGCTCAGCCTCATTAGTTGTTATTTATTTATTTA	309	Long Reads (vamos)	16bp+	2	2	0
chr19:52498151:TTTTTTTTTTTTTTTTTTTTGAGATGGAGTCTCACTCTGTCGCCCAGGAGGGAGTGCAGTGGCGCAATCTCCTCTCACTGCAAGCTCTGCCTCCTTGGTTCATGCCATTCTCCTGCCTCAGCCTCCGGAGTAGCTGGGACTACAGGCACCCACCACCAC	159	Long Reads (vamos)	16bp+	2	2	0
chr19:52509862:CTTTTTTTTT	10	Long Reads (vamos)	7-15bp	3	2.83653846153846	0.138069454817028
chr19:52511199:ACTGGAGAGAAACCTTACAAGTGTAATGAGTGTCACAAGACCTTCAGTCACAGGTCATCTCTTCCATGCCATCGTAGACTTCATAGTGGTGAGAAACCTTACAAGTGTAATGAATGTGGGAAGACTTTTAATGTACAGTCACACCTTTCACGTCATCATAGACTTCATACTGGAGAGAAACCTTACAAATGTAAG	195	Long Reads (vamos)	16bp+	5	4.59821428571429	0.242519305019305
chr19:52513353:TTTTTTGAGATAGTAC	16	Long Reads (vamos)	16bp+	3	3.02380952380952	0.0476190476190476
chr19:52520697:AAAAAACAAAAC	12	Long Reads (vamos)	7-15bp	2	2.09459459459459	0.0868196964087375
chr19:52522105:AAAC	4	Long Reads (vamos)	4-6bp	7	7.00961538461539	0.281460044809559
chr19:5252304:GGTGGCTCACACCTGTAATCCCAGCACTTTTGGAGGCCGAGGCAGGTAGATTACCTGAGGTCAGGAGACCAGCCTGGCCAACATGGCAAAACCCTGTCTCTAATAAAAATACAAAAATTAGCCAGGCGTGGTGGAGGGCAACTGTAATCCCAGCTACTTGGGAGGCTGAGACAGGAGAATCATTGAACCCAGGAGGAGGAGGTTGCAGTGAGCCGAGATCACGTCAATGCACTCCAGCCTGAGTGACAAGAGTGAAACTCCATCTCAAAAAAAAAAAAAAAAAAAAAAAG	290	Long Reads (vamos)	16bp+	2	2	0
chr19:52526559:AAT	3	Long Reads (vamos)	2-3bp	11	10.516393442623	0.979067876981439
chr19:52527513:CCCGCCCCGGC	11	Long Reads (vamos)	7-15bp	3	2.5	0.271028037383178
chr19:52533170:ATTTCCTTTTCTGTTGTTTTCTTTTCTTTC	30	Long Reads (vamos)	16bp+	2	2	0
chr19:52549967:CAGCTCAGCGCTTGTGTCC	19	Long Reads (vamos)	16bp+	2	1.98058252427184	0.0192271083190558
chr19:5255574:AAAGAAAAAAGAAAAAAA	18	Long Reads (vamos)	16bp+	5	5.19672131147541	1.10147676466603
chr19:52561098:CAGCTCAGCGCTTGTGTCC	19	Long Reads (vamos)	16bp+	2	1.98876404494382	0.0112359550561798
chr19:52567411:TTTTCTTTTTT	11	Long Reads (vamos)	7-15bp	2	2.06299212598425	0.170603674540682
chr19:52567486:TTA	3	Long Reads (vamos)	2-3bp	14	13.6899224806202	4.7624757751938
chr19:52568372:CAAAA	5	Long Reads (vamos)	4-6bp	5	5.1	0.167088607594937
chr19:52575317:ATACACATACATATATAC	18	Long Reads (vamos)	16bp+	3	3	0.0727272727272727
chr19:525771:AGGAAGAGAGGGGAGGGGGAT	21	Long Reads (vamos)	16bp+	11	10.5766423357664	1.30474452554745
chr19:52579874:AAAT	4	Long Reads (vamos)	4-6bp	8	7.73913043478261	0.983981693363844
chr19:52594505:TTTTTTG	7	Long Reads (vamos)	7-15bp	3	3.21348314606742	0.237997957099081
chr19:52604416:TTAT	4	Long Reads (vamos)	4-6bp	9	9.02727272727273	0.173561301084237
chr19:52608245:ATATATATGTAATATATATTATATATAAAATATATAATACATAAA	45	Long Reads (vamos)	16bp+	6	6.34351145038168	0.76570757486788
chr19:52613173:TTCCCACATTCATTACATTTATAAGCTTTTTCTCCAGTATGAATTCTCCAATGATATGCAAGGTATGAATTTTGACTGAAGACT	84	Long Reads (vamos)	16bp+	12	11.7926829268293	0.166365552544414
chr19:52620206:TGTGTGTGTGTGTG	14	Long Reads (vamos)	7-15bp	7	7.16666666666667	1.11800486618005
chr19:5262694:CTTGTCTCTTTTCCTCTTTTCCTTTGGGT	29	Long Reads (vamos)	16bp+	2	2	0
chr19:52628796:GCACCCCAATCCCTTATTTCCAT	23	Long Reads (vamos)	16bp+	7	6.4296875	0.561946358267717
chr19:52635309:CACCCTTCTGGAGAAGCCCACACCA	25	Long Reads (vamos)	16bp+	2	1.95294117647059	0.0453781512605042
chr19:52651683:AAAG	4	Long Reads (vamos)	4-6bp	16	15.9565217391304	6.56743890828308
chr19:52652788:CTTGCCACACTCATGACAGTTGTAAGGTTTTTTCTCCGGTATGAAGTCTACGATGGCCCACAAGGGATGACTTCTGACTGAAGGTCTTGCCACACTCATTACACTTGTAAGGTTTCTCTCCAGTATGAAGCCTATAATGACATGCAAGGTGTGCTTTTTGATTAAAAAACCTTACCACATTCATTACATGTGTAAGGTTTCTCTCCAGTATGAACTCTCTGATGTTGTGCAAGGTATGAATCACGCTGGAAAAC	254	Long Reads (vamos)	16bp+	4	3.98571428571429	0.0142857142857143
chr19:52657579:GCTCATGCCTGTAATCCCAGCACTTTGGGATGCCAAGGCAGGCGGATCACCTGAGGTCAGGAATTCGCGACCAGCCTGACCAACATAGAGAAACCCCGTCTCTACTAAAAATACAAAATTAGCCAGATGTGGTGGTGCATGCTTGTAATCTCAGTTACTTAGGAGGCTGAGGCAGGAGAATCGCTTGAACCTGGGAGGTGGAGGTTGCAGTGAGCCGAGATTGCATCATTGCACTCCAGCCTGGGCAACAAGAGAAAAACTCTGTCTAAAAAAAAAAACAGGCATGGTG	289	Long Reads (vamos)	16bp+	2	2	0
chr19:52658277:CTCACGCCTGTAATTCCAGCA	21	Long Reads (vamos)	16bp+	2	1.98765432098765	0.0123456790123457
chr19:52660107:GGTGGTAAGACCAT	14	Long Reads (vamos)	7-15bp	3	2.67256637168142	0.240044247787611
chr19:52666175:GAGTCAAAGAGAGAGGGAGAAAGAGACAGAGAGTCAGAAAAG	42	Long Reads (vamos)	16bp+	2	2.02597402597403	0.0256322624743677
chr19:52670080:CAATCACCTGCTCCACCTTGACTCATTC	28	Long Reads (vamos)	16bp+	6	6	0
chr19:52675408:GACACAAGCGCTGAGCTG	18	Long Reads (vamos)	16bp+	2	1.99122807017544	0.0087719298245614
chr19:52676463:GCCCCGGCCCGGCTAGCCTCCCCGTCCGGGAGGGAGGTGGGGGGCA	46	Long Reads (vamos)	16bp+	2	2	0
chr19:52678031:AAAACAAAACAA	12	Long Reads (vamos)	7-15bp	3	2.64957264957265	0.246831712348954
chr19:52682674:AAGAAA	6	Long Reads (vamos)	4-6bp	4	4.38392857142857	1.7341537966538
chr19:52687324:ATAATTTATATATCTATATAAATT	24	Long Reads (vamos)	16bp+	12	11.8	2.03720930232558
chr19:52691114:TCTCCCTCTC	10	Long Reads (vamos)	7-15bp	4	3.47328244274809	0.451203758073987
chr19:52701799:AAAAGAAAAAAAAG	14	Long Reads (vamos)	7-15bp	2	2.03418803418803	0.136752136752137
chr19:52702315:AAAGAAAAACAA	12	Long Reads (vamos)	7-15bp	3	2.96850393700787	0.0942382202224722
chr19:52703171:AAAT	4	Long Reads (vamos)	4-6bp	8	7.9016393442623	0.767104728356591
chr19:52705003:TACACTTGTAAGGTTTCTCACCACTATGAACTCTATGATGGCATACAAGGTATGACCTGTGACTGAAGGTCTTGCTGCACTCAT	84	Long Reads (vamos)	16bp+	5	5	0
chr19:5271708:ATTC	4	Long Reads (vamos)	4-6bp	8	7.87	0.174848484848485
chr19:52720328:GCGGCCGGGCAGAGGCGCTCCTCACCTCCCAGATGGG	37	Long Reads (vamos)	16bp+	28	27.0666666666667	1.19701492537313
chr19:52721669:GAGAGG	6	Long Reads (vamos)	4-6bp	16	15.8248175182482	1.41026191498497
chr19:52722386:ATTA	4	Long Reads (vamos)	4-6bp	6	6.10344827586207	0.210104250200481
chr19:52729492:AAAAAAAAAAAAAA	14	Long Reads (vamos)	7-15bp	3	3.22480620155039	0.56625484496124
chr19:52731693:GGCGTGGTGGCTTACGCCCGTAATCCCAGCACTTTGGGAGGCCGAGGCAGGTGGATCACCTCAGGTCGGGAGTTAGAGACCAGCCTGGATCAACATGAAGAAACCCTGTCTCTACTAAAAACACAAAATTAGCCGAGCGTGGTGGTGCATGCCTGTAATCCCAGCTATTCAGGAGGCTGAGGCAGTAGAATCGCTTGATGCTAGGAAGCCAAGGTTGTGGTGAGCTGAGATCATGCCATCGCACTCCAGCCTTGGCAACAAGAGCAAAATTCCCTCTCAAAAAAAGAAAAAAAAATGGCCG	301	Long Reads (vamos)	16bp+	2	2	0
chr19:52732289:GAATAACTCACAGTATTGAGTTATTCT	27	Long Reads (vamos)	16bp+	13	15.6	22.8985074626866
chr19:52736276:TAT	3	Long Reads (vamos)	2-3bp	11	11.0666666666667	2.51652661064426
chr19:52736911:TTTTTTTGGGTTTTTT	16	Long Reads (vamos)	16bp+	2	1.96850393700787	0.0624921884764404
chr19:52744623:AAAC	4	Long Reads (vamos)	4-6bp	7	7.03846153846154	0.141358641358641
chr19:5274577:CACACCTGCTCACACACAGTGGATACAACCTCACCTGGG	39	Long Reads (vamos)	16bp+	2	2.12903225806452	0.552321007081039
chr19:52749574:ACAAAGTATAGAGAAAG	17	Long Reads (vamos)	16bp+	2	1.98765432098765	0.0123456790123457
chr19:52758120:TGCATGTATATGTATG	16	Long Reads (vamos)	16bp+	2	2.01086956521739	0.0108695652173913
chr19:5275845:CTATGTTGCCCAGGCTGGTCTGGAACTCCTGGCCTCAAGTGATCCTCCCACCTTGGCCTCCCAAGTAG	68	Long Reads (vamos)	16bp+	2	2	0
chr19:52760743:TTCTGAAGGGTGGGGGAGATTACAAAGAACC	31	Long Reads (vamos)	16bp+	3	3	0
chr19:5276215:TGTTTT	6	Long Reads (vamos)	4-6bp	4	3.81111111111111	0.334706616729089
chr19:52762978:GGTGGCTCACGCCTGTAATCCTAGCACTTTTGGGAGGTCGAGGTGGGCAGATCACCTGAAGTCAGGAGTTCGAGACCAGCCTGGTCAACATGGTGAAACCCTGTCTCTACTAAAAATGCAAAAAATTAGCCAGGAGTGGTGGAAGGCACCTGTAATCCCAACTACTTACTTGGTAGGCTGAGGCAGGAGAATCGCTTGAACCCGGGAGGCAGATGCTGTAGTGACACGAGATCGCACCATTGCAGTCCAGCCTGAGCAACAAGAGCAAAACTCCATCTCAAAAAAGAAAAAGAAAAAGAAAAAAAAAACAGAGGCCAGGCGG	322	Long Reads (vamos)	16bp+	2	2	0
chr19:52764831:AAAGTACTATATCAAA	16	Long Reads (vamos)	16bp+	3	3	0.0235294117647059
chr19:52765908:TTACACTTGTAAGGTTTCTCACCACTATGAACTCTGCGATGGCTTGCAAGGTATGACCTCAGACGGAAGGGTCTTGCTGCACTCATTACACTTGTAAGGTTTCTCTCCACTATGAATTCTAGTATGTTTTGCCAGATAGGAATGACACGCAAAAGCCTTGTCACAAACCTTACATTTGTATGGTTTCTCTCCGGTGTGAATTATCTTATGTGTCTCAAGGGTTGATCCACAACTGAAAACCTTTTCACATTCTTCATATTTGTAAGGTTGCTCTCCAGTATGAATTGACTTATGAATTAGAAGATCTGAATTTTGACCAAAGGTCTTCCCACATTCATTACACTTGTAAGGTTTTCCTCCACTATGAATTCTAGTATGTCTTACCAGGTGTGAATTCCACGCAAAAGCCTTGTCACAGACC	421	Long Reads (vamos)	16bp+	3	2.8961038961039	0.0943267259056733
chr19:52774429:AAACAAAAAAACA	13	Long Reads (vamos)	7-15bp	4	3.83846153846154	0.400059630292188
chr19:52775550:AAAC	4	Long Reads (vamos)	4-6bp	6	6.03846153846154	0.115384615384615
chr19:52776668:CAAATGAAAAATAGTTAAAATCATTACAATTATTATAAAAAATAAAACTTATTG	54	Long Reads (vamos)	16bp+	2	2	0
chr19:52787860:AAAAAG	6	Long Reads (vamos)	4-6bp	5	4.61313868613139	0.900708458565908
chr19:5279333:TTATTT	6	Long Reads (vamos)	4-6bp	5	5.25757575757576	0.284293314827666
chr19:52798913:TTGCCACACTCATTACACTTGTAAGGTTTCTCTCCAGTATGAACTCTCTGATGCTGTGCAAGGTGTGCTTGTTGATTAAAAACCTTGCCACATTCATTACACTTGTAAGGTTTCTCTCCACTATGAAGCCTATGATGGTATACGAGGGATGACATCTGACTGAAGGTCTTGCCACACTCATTACACTTGTAAGGTTTCTCTCCAGTATGAAGCCTACGATGGATTATAAGCGATGATGTCTGACGGAAGGTC	252	Long Reads (vamos)	16bp+	8	8	0
chr19:52805643:AAAT	4	Long Reads (vamos)	4-6bp	10	9.98387096774194	4.78022554419093
chr19:52810839:TCCCCC	6	Long Reads (vamos)	4-6bp	10	9.71532846715328	1.77866036925719
chr19:52811294:CTGGGAAGTGAGGAGCCCCTCTGCCTGGCCAGCCGCCCCGTCCGGGAGGGTGGTGGGGGGGTCAGCCCCCCGCCCGGCCAGCCGCCCCATCTGGGAGGTGAGGGGCGCTTCTGCCCGGCCGCCCCTA	127	Long Reads (vamos)	16bp+	6	6.23846153846154	0.353548002385212
chr19:52816834:AAT	3	Long Reads (vamos)	2-3bp	14	13.568	1.5538064516129
chr19:52821903:AAAAAAAT	8	Long Reads (vamos)	7-15bp	5	5.30147058823529	0.64177559912854
chr19:52824079:AAT	3	Long Reads (vamos)	2-3bp	9	8.79245283018868	0.661275831087152
chr19:52824148:CAAAA	5	Long Reads (vamos)	4-6bp	8	7.7	0.366666666666667
chr19:52826952:TGGGAGGCTGAAA	13	Long Reads (vamos)	7-15bp	2	2.01388888888889	0.0420579029733959
chr19:52829166:TTTTA	5	Long Reads (vamos)	4-6bp	8	10.4153846153846	15.7175909361956
chr19:52830315:TTCTCAAATAAG	12	Long Reads (vamos)	7-15bp	2	2	0
chr19:52831489:TTTTTGTT	8	Long Reads (vamos)	7-15bp	3	3.22047244094488	0.284339457567804
chr19:5283251:GCCTGTAACCCCAGCACTTTC	21	Long Reads (vamos)	16bp+	4	3.59459459459459	0.261425061425061
chr19:52837279:TATTT	5	Long Reads (vamos)	4-6bp	7	7.0530303030303	0.233807541059449
chr19:5283795:GGCACAGTGGCTCACTCTTGTAATCCCAGCACTTTGGGAGGCTGAGTTGGGAGGATCGCTTAAATCTAGGAGTTTGAGACCAGCCTGGGCAACATAGTAAAAACTCCATCTCTGTAAGAAATTTAAAAACTTAGCCAGGCCA	142	Long Reads (vamos)	16bp+	2	2	0
chr19:5284376:AAAT	4	Long Reads (vamos)	4-6bp	10	10.2682926829268	0.968412634946022
chr19:52861004:AAAC	4	Long Reads (vamos)	4-6bp	8	7.70866141732283	0.430321209848769
chr19:52865434:TATATGATTATACATATATTTATA	24	Long Reads (vamos)	16bp+	32	31.7753623188406	5.31413307944568
chr19:52866258:GCTGGATGCAGTTACTCATGC	21	Long Reads (vamos)	16bp+	2	2	0
chr19:52867166:TTAA	4	Long Reads (vamos)	4-6bp	6	6.01234567901235	0.187345679012346
chr19:52868541:TTCTCAAATAAG	12	Long Reads (vamos)	7-15bp	2	2	0
chr19:52871660:ATTGTGAACACATAGCTGCAGGTGTTTAAAACACTGAAAA	40	Long Reads (vamos)	16bp+	2	2	0
chr19:52886931:AAAG	4	Long Reads (vamos)	4-6bp	21	21.3161764705882	10.6326252723312
chr19:52891142:AAAAT	5	Long Reads (vamos)	4-6bp	12	11.6538461538462	0.49165175909362
chr19:52894871:AAACA	5	Long Reads (vamos)	4-6bp	9	8.85384615384615	0.7304114490161
chr19:52895959:TAAAAATATATACATC	16	Long Reads (vamos)	16bp+	2	2	0
chr19:52903891:CAAGTCAAAACCAGAACAAAAGTGCCAATGCAGGCATGCTGTGGGTGATCAGGCCACGCTTCCACTCAGATGGAGTGGGGCAAGTTCCAAAGACTAGTCTTACTAAGTAAAGC	113	Long Reads (vamos)	16bp+	2	2	0
chr19:52906229:AAAACTTTGTCACATTCTTTACATTTGTAAGGTTTCTCTCCAGTATGAAGTCTATGATGACGTGCAAGGTTTGATTGTTGATTGAAAACCTTGCCACATTCATTACACTTGTAAGGTTTCTCTCCAGTATGAATTGTCTTGTGAACTAAGAGGGCTGAATTTTCACCAAACGTTTTGCCACACTCATTACACTTGTAAGGTTTCTCTCTAGTGTGAATTACAATATGCTGTGCCAGGTGTGAATCATGTCTGAAAGCCTTGTCACAAACCTTACATTTGTATGGTTTCTCACCAGTGTGAATTCTCCTATGTCTTTCAAGGTATGATTTGCGACTG	336	Long Reads (vamos)	16bp+	4	4	0
chr19:52911802:TTTATTTTTATTTTTTTAAGATGGAGTCTCACTCTGTCGCCCAGGCTGGAGTACAGTGGTGCAATCTCAGCTCACTGCAAGCTCTGCCTCTTGGGTTCAGGCCATTCTCCTGCCTCAGCCTCCCAGGTTGCTGGGACTACAGGCACCCGCCACCACACCCTAATTTTTTGTATTTTTAGTAGAGAAGGGGTTTCACCGTGTTAGTCAGGATGGTCGCGATCTCCTGACCTCGTGATCCACCCGCCTCGGCCTCCCAAAGTGCTGGGCTCACAGGAGTGAGCCACTGTGCCCGGCC	295	Long Reads (vamos)	16bp+	2	2.01030927835052	0.0103092783505155
chr19:52916469:TGTGTGTGTACCTATATATGTGTGTGTATATG	32	Long Reads (vamos)	16bp+	3	2.83333333333333	0.193215339233038
chr19:52916554:TATATATATTATATACATACATACACATA	29	Long Reads (vamos)	16bp+	6	5.91452991452991	1.63056292366637
chr19:52918759:TAAAATAAAA	10	Long Reads (vamos)	7-15bp	3	2.96938775510204	0.0505996212918157
chr19:52923466:GGGCGGGGCCTGGGCGAGGTAG	22	Long Reads (vamos)	16bp+	2	1.98148148148148	0.037037037037037
chr19:52924679:CTTTTTTTTCTTTTT	15	Long Reads (vamos)	7-15bp	3	2.968	0.128
chr19:52930739:GGCACGGTGGCTCACACCTGTAATCCCAGCACTTTGAGAGGCCAAGTCGGGCAGATCACGAGGTCAGGAGATCGAGACCATCTTGGCTAACATGGTGAAACCCTGCCTCTACTAAAAATACAAAACGTTAGCTGGGCGTGGTGGTGGGCACCTGTAGGCCCAGCTACTCAGAAAGATGAGACAGGAGAATGGTGTGAACCTGGGAGGTTGCAGTGAGCCGAGATGGCGCCACTGCACTCCAGCCTGGGGGACAGAGCTAGACTCTATCTCAAAAAAAAAAAAAA	284	Long Reads (vamos)	16bp+	2	2	0
chr19:5293293:GGGGCGGGGCTGTAG	15	Long Reads (vamos)	7-15bp	3	3.13445378151261	0.134311351659308
chr19:52934010:AAAAAAATAA	10	Long Reads (vamos)	7-15bp	4	4.41481481481481	0.856495301271421
chr19:52939220:AAAAAAAAAAAGAAAG	16	Long Reads (vamos)	16bp+	3	2.56910569105691	0.280021324803412
chr19:52940255:AAACAAAAAAAAAA	14	Long Reads (vamos)	7-15bp	2	2.06481481481481	0.435012114918657
chr19:52947658:TTTATTTATTTTTTTT	16	Long Reads (vamos)	16bp+	2	1.98780487804878	0.0121951219512195
chr19:52948774:TAAAAATACAAAAATTAGCATGGTGTGGTGGCATGCATCACTAATCCCAGCTACTCAGGAGGCTGAGGCAGGAGAATTGCTTGAATGCAGGAGGTGAAGGTTCCAGTGAGCTGAGATCATGTCATTGCACTATAGCCTGAGTGACAAGAGCAAGACTCCATCTCAAAAAATAAAAATAAAA	181	Long Reads (vamos)	16bp+	2	2	0
chr19:52949891:TTGTAAGGTTTCTCTGCAGTATGAACTCTCTGATGTTTTGCAAGGCTTGCTTTTTGATTAAAAACCTTGCCACATTCATTACACTTGTAAGGTTTCTCTCCAGTATGAACTCTCTGATGTTGTGCAAGGATTCCTTTTTGATTAAAAACCTTCGCACATTTATTACACTTGTAAGGTTTCTCTCCAGTATGAACTCTCGTATGGTTTGCAAGGCATGAATCACTCCGGAAAGCCTTGTCACAAACCTTACATTTGTATGGTTTTTCCCCAGTATGAATTCTCCTATGTCTTTCAAGGTGTGATCTGCGACTGAAAACTTTGTCACATTCTTCACAT	336	Long Reads (vamos)	16bp+	3	3	0
chr19:52953439:TAATATATAATACAATATTATATATAATATGTATTTATAAAATA	44	Long Reads (vamos)	16bp+	7	6.61224489795918	0.260467073427309
chr19:52955180:AAAAAACAAAAAAAAA	16	Long Reads (vamos)	16bp+	2	2.04672897196262	0.0638335390583671
chr19:52957779:GACTTGAAAG	10	Long Reads (vamos)	7-15bp	3	2.75	0.189655172413793
chr19:5295822:CTCAACCTCCTGGG	14	Long Reads (vamos)	7-15bp	2	2	0
chr19:52962162:ACTATACTAGTCCAGGCACAGAGACTATACTAT	33	Long Reads (vamos)	16bp+	2	1.98684210526316	0.0131578947368421
chr19:52974166:AAAG	4	Long Reads (vamos)	4-6bp	10	10.2203389830508	1.98522381573229
chr19:52975284:AAAT	4	Long Reads (vamos)	4-6bp	10	10.4736842105263	1.27806241266884
chr19:52978013:ATTTTT	6	Long Reads (vamos)	4-6bp	6	5.4297520661157	0.530440771349862
chr19:52978398:TGTGGGTGTGAGTGTGTGAC	20	Long Reads (vamos)	16bp+	4	3.8671875	0.368048720472441
chr19:52991387:AAAAAACAAAAACA	14	Long Reads (vamos)	7-15bp	3	2.912	0.14541935483871
chr19:52993598:GGGGGCGGGGCGCGAGGCGGAGAGACCTTCCCCTATAGAACCGGCA	46	Long Reads (vamos)	16bp+	3	2.98245614035088	1.50411426797081
chr19:52997101:AAAAACAAACGAACAA	16	Long Reads (vamos)	16bp+	2	2.1025641025641	0.110079575596817
chr19:52999138:TTTA	4	Long Reads (vamos)	4-6bp	9	9.23387096774194	1.92046944662995
chr19:53002779:TTTTTG	6	Long Reads (vamos)	4-6bp	9	8.58823529411765	2.37734204793028
chr19:53007064:AAAAAAG	7	Long Reads (vamos)	7-15bp	5	5.54477611940298	0.851363483335204
chr19:5300767:AAAAAAAAAG	10	Long Reads (vamos)	7-15bp	4	4.31159420289855	0.741616418068338
chr19:53018513:TTTTC	5	Long Reads (vamos)	4-6bp	8	8.18382352941176	1.18818082788671
chr19:53019131:ATATGAAACATTAAA	15	Long Reads (vamos)	7-15bp	2	1.98571428571429	0.0142857142857143
chr19:53026692:AAAAAGACAAAAAAAA	16	Long Reads (vamos)	16bp+	2	1.97115384615385	0.0671209858103062
chr19:5303068:CAAAAA	6	Long Reads (vamos)	4-6bp	6	5.8	1.06451612903226
chr19:5303579:AGAGAGGGGGACTGGTGC	18	Long Reads (vamos)	16bp+	2	1.99047619047619	0.00952380952380952
chr19:5304303:AAAAAAATAAAAAT	14	Long Reads (vamos)	7-15bp	2	1.98979591836735	0.030822638333684
chr19:53052086:AAAT	4	Long Reads (vamos)	4-6bp	8	8.19672131147541	3.71304701259992
chr19:53053853:AAAAAG	6	Long Reads (vamos)	4-6bp	6	6.09701492537313	0.494276736617664
chr19:53055721:CTTTT	5	Long Reads (vamos)	4-6bp	9	9.09420289855072	4.37792235269227
chr19:53056069:ATTC	4	Long Reads (vamos)	4-6bp	9	9.344	0.630709677419355
chr19:53056208:GCCTCAGGTCAGGCTGATCTCGAACTCGAGACCTCAAGTGATCTGCC	47	Long Reads (vamos)	16bp+	2	2	0
chr19:53061114:AAAAAAAAAAAAG	13	Long Reads (vamos)	7-15bp	2	1.984	0.177161290322581
chr19:53067466:CTTCACCCAATCAATGAT	18	Long Reads (vamos)	16bp+	2	1.98947368421053	0.0105263157894737
chr19:53068077:CTTTACCACATTCATTACACTTGTAAGGTTTCTCTCCAGAATGAATTCCCCGATGACTTCTAAGGTGTGATTTTTGAGTGAAGCTCTTGCCACATTCAATACATTTGTAAGGTTTCTCTCCAGAATGGATTGCCTGATGGGTAGTCAGACTTGAACGAACACTGAAGG	168	Long Reads (vamos)	16bp+	11	10.8518518518519	0.127379716164763
chr19:5307384:TCTTAGTGTTATGAGATCAGTATC	24	Long Reads (vamos)	16bp+	2	2.0625	0.160601265822785
chr19:53081184:AATAAATGCAGCA	13	Long Reads (vamos)	7-15bp	2	2.03448275862069	0.0569366479550922
chr19:53094692:ACTGAAAATAAGCAGGAAGCATCCC	25	Long Reads (vamos)	16bp+	3	3	0
chr19:53094960:CCGCCCTCTTCCAGCCCTTTCCCGTTGCCCAGACCCCAGCCCAGGGCGACTTTTACCCTTCTCACCCCACCCCTTCCCCACTGCCCAGGCCCCGCCCCCACGGTAGTCCCACCCTCCCATCCCG	124	Long Reads (vamos)	16bp+	2	2	0
chr19:53097423:TCCCACAATCCCCAGATACTTCATAAAGA	29	Long Reads (vamos)	16bp+	2	2	0
chr19:53103556:CGGGGAGGAGCCACCGGGGAGGGGTGGGGAGTGACCAAGTGGAGGGACCCGGGGGCGGGC	60	Long Reads (vamos)	16bp+	3	2.84705882352941	0.13109243697479
chr19:53104779:TATGT	5	Long Reads (vamos)	4-6bp	7	7.75833333333333	7.84866946778711
chr19:53108427:TTGCCACATTCATTGCATTTGTAAGGTTTCTTGCCACTATGAATTACCTGATGGTTGGTAAGTGTTGACCTCACACTAAAGGCTTTGCCACACTCTTTACATGTGTAAGGTTTCTCTCCAATATGAGTTTTCTGATGTAGTGCAAGGCATGAATTTCGACTGAAGACCTTGTCACACTCATAACATTTGTAAGGTTTCTCTCCAGTGTGAACTCTCCAATGTAGTGCAAGGCATGAGTTGCGACTGAAACTTCTGTCACATTCATTACATTTGTATGGTTTCTCTCCAGTATGAACTCTCCAATGACGCGCAAGGTTTGATTTTTGACTAAAGACC	336	Long Reads (vamos)	16bp+	2	2	0
chr19:53118873:GTGGCTCACGCCTGTAGTCCTAGCACTTTAGGAGGCCAAGGCGGGCGGATCACGAGGTCAGGAGATCAAGACCATCCTGGCTAACATGGTGAACCCCGCTTCTACTAAAAAAATACAAAAA	121	Long Reads (vamos)	16bp+	2	2.01428571428571	0.0142857142857143
chr19:53119154:GCCTGTAATCCCAGCTACTCTGGAGGCCGAGATGGGAGAATCGCTTGAACCAGGGAGGTGGAGGTTGCAGTGAGCCAAGATTGCACCACTGCACTCCAGCCTGGGTGACAGAGCAAGACTCCATCTCAAAAAAAAAAAAAA	141	Long Reads (vamos)	16bp+	2	2	0
chr19:5312196:GCATACTACACAGCCCTGAAAAAGAAT	27	Long Reads (vamos)	16bp+	2	1.98684210526316	0.0131578947368421
chr19:53122246:AAAAACAAAAACAACA	16	Long Reads (vamos)	16bp+	2	2.1195652173913	0.106426182513139
chr19:53127875:AAAAAG	6	Long Reads (vamos)	4-6bp	6	6.33834586466165	1.27101845522898
chr19:53130066:AAAAGAAAAAAAG	13	Long Reads (vamos)	7-15bp	3	2.93129770992366	0.218320610687023
chr19:53134911:TGATCTATAAAAATATAGATTTAAT	25	Long Reads (vamos)	16bp+	2	2	0
chr19:5313940:AAT	3	Long Reads (vamos)	2-3bp	9	9.41322314049587	2.34449035812672
chr19:53142613:TTACACCGAAAAACAATA	18	Long Reads (vamos)	16bp+	3	2.97402597402597	0.0256322624743677
chr19:5314689:TGTTTCTCCACATTTCAAGT	20	Long Reads (vamos)	16bp+	2	1.98795180722892	0.0120481927710843
chr19:53147374:ACAA	4	Long Reads (vamos)	4-6bp	8	7.925	0.708613445378151
chr19:5314814:CAGGGGCTTCAGAT	14	Long Reads (vamos)	7-15bp	3	2.96666666666667	0.0325842696629213
chr19:5315537:TTTTTGCAGAGATGGGGTCTTGCTATGCTGCCCTGCCTGATCTGGAACTCCTGGCCCCAAGCGATCCTCCCACCTCAGCCTCCTGCGTAGCTGGGACCACAGCTGTACGCCATTACACCTAGTTAATTTTTT	132	Long Reads (vamos)	16bp+	3	3	0
chr19:53156016:CCAGGGGACTC	11	Long Reads (vamos)	7-15bp	2	1.97183098591549	0.0277665995975855
chr19:53164441:AAGGCTTTACCACATTCATCACACTTGTAAGGTTTCTCTCCAGAATGAATTCCCCGATGACTTGCAAGGTGTGAATTTTGTGTGAAGACCTTACCGCAGTCATTACATTTGTAAGGCTTTTCTCCAGTATGAATTGCCTGATGGGTAGTTAGGCTTGATCGCACACTA	168	Long Reads (vamos)	16bp+	10	9.984	0.0158709677419355
chr19:5316819:CACCCGGCTGTGATTTGGGGTTCTGG	26	Long Reads (vamos)	16bp+	2	2	0
chr19:53177536:AAACA	5	Long Reads (vamos)	4-6bp	8	7.72222222222222	0.669781931464174
chr19:53178562:AAAAGTAAAAATAAAT	16	Long Reads (vamos)	16bp+	2	2	0
chr19:53178813:TTTGCATAAAGTAGTATAATATAG	24	Long Reads (vamos)	16bp+	2	2	0
chr19:5318042:TGCCTGTAGTCCCAGCTACTCAGGAGGCTGAGGCAGGAGAGTGACGTGAACCTAGGAGGTGGAGGTTGCAGTGAGCCGAGATCACGCCACTGCACTCCAGCCTAGGCAACAGAGCGAGACTCCGTCTCCAAAAAAAAAAAAAATGAAAATTAGCCAAGTGTGGTGGCGCT	170	Long Reads (vamos)	16bp+	2	2	0
chr19:53183039:ACCTTATACACAGGGAAG	18	Long Reads (vamos)	16bp+	2	2	0
chr19:53200445:TTCCTACAAGTTTCTTT	17	Long Reads (vamos)	16bp+	3	3.01010101010101	0.0101010101010101
chr19:53202504:TTTTTTG	7	Long Reads (vamos)	7-15bp	6	5.57037037037037	0.858817025981205
chr19:53203126:TATTTATT	8	Long Reads (vamos)	7-15bp	4	4.19230769230769	0.172033392963626
chr19:53211483:AAACCTTACAGATGTAACGAGTGTGGCAAGACCTTTAACAGGATGTTCCACCTTACTAGACATCAGAGAATCCATACTGGACAGAAACCATATAAATGTGATATATGTGGCAAAGGTTTCAGGCAAATTGCAAACCTAGCAAGTCATCATAGAATTCATACTGGAGAG	168	Long Reads (vamos)	16bp+	6	6	0
chr19:5321625:TGTCTCATTTCCAGACAGGTAAACTGAGACTGAGAAGTTCAGCTATTTGCCCAAGCCCTGAGATGTCCCCATTTTACAAACAGGTAAACTGAGGCTCAGAGAAAGAACCATTTATCCAAGCGCCAAAAT	129	Long Reads (vamos)	16bp+	3	3	0
chr19:53216873:TTACCCAATATCAGGTAT	18	Long Reads (vamos)	16bp+	2	2	0
chr19:53222229:TCTCCCTCTCCCTCTCCCCACGG	23	Long Reads (vamos)	16bp+	5	4.9236641221374	0.994128009395185
chr19:53222690:CGTCTGAGATGTGGGGAGCGCCTCTGCCCCGCCGCCCCATCTGGGATGTGAGGAGCACCTCTAACCGGCCGCGACCC	77	Long Reads (vamos)	16bp+	6	6.90076335877863	0.951614797416324
chr19:53223630:AAAAAAATAAAAAT	14	Long Reads (vamos)	7-15bp	3	2.89166666666667	0.131022408963585
chr19:53225518:AAAAAC	6	Long Reads (vamos)	4-6bp	7	7.16541353383459	0.42697653223969
chr19:53227303:AAAAAAAAAA	10	Long Reads (vamos)	7-15bp	3	3.09848484848485	1.47877631274578
chr19:5324901:AGAGCCACATCCCCAG	16	Long Reads (vamos)	16bp+	2	1.96190476190476	0.0562271062271062
chr19:53254933:GGGCGGGGACAATGGCGGGAT	21	Long Reads (vamos)	16bp+	4	4.23	0.239494949494949
chr19:53255756:TTATTATTATTT	12	Long Reads (vamos)	7-15bp	2	1.98571428571429	0.0142857142857143
chr19:53257063:TATGTAGGTGTGCGTG	16	Long Reads (vamos)	16bp+	4	3.95918367346939	0.0807910793183253
chr19:53258404:TGCTTTGTATCCAATAAATATCAGCGCAGCCTGGCATTTGGGGCCACTACCAGTCTCC	58	Long Reads (vamos)	16bp+	2	2	0
chr19:53264065:ATATATATATATATATCTCAAATAAATTCATACATGTGTCACCAAAACACAAG	53	Long Reads (vamos)	16bp+	2	2	0
chr19:5326753:AGAAGGAAGGAGAA	14	Long Reads (vamos)	7-15bp	3	2.9327731092437	0.0971371599487253
chr19:53269924:GGCCGGGCAGAGGCGCTCCTCACTTCCCAGATGGGGC	37	Long Reads (vamos)	16bp+	7	6.83544303797468	0.703343070431678
chr19:53270663:GAGAGG	6	Long Reads (vamos)	4-6bp	15	14.6204379562044	7.28134392443109
chr19:53272219:GGGTCGATATTGCATGGGTGTGTGACAGA	29	Long Reads (vamos)	16bp+	3	3	0
chr19:53277758:AAAAACAAAAAGAAGAAAAACA	22	Long Reads (vamos)	16bp+	2	2.11224489795918	0.100673258994319
chr19:5328246:GCTGGGATTACAGGCGTGCACCACCACAGCTGGCTGTATTTTTAGTAGAAAAGGGGTTTCACCATGTTGCTCAGGCTGGTCTCGAACTCCTGACCTCAGGTGATCCACCTGCCTCAGCCTCCCAAAGT	128	Long Reads (vamos)	16bp+	2	2	0
chr19:53291852:ATATAAATT	9	Long Reads (vamos)	7-15bp	4	3.99009900990099	0.0299009900990099
chr19:53291913:ATAAATATATATTA	14	Long Reads (vamos)	7-15bp	2	1.9873417721519	0.0126582278481013
chr19:53293218:ATATATATATATATACACAT	20	Long Reads (vamos)	16bp+	2	2.14285714285714	0.288659793814433
chr19:53303391:TATC	4	Long Reads (vamos)	4-6bp	15	14.704	1.80683870967742
chr19:53309880:ACAAAAATTAGCCAGGCGTGGTGGTGCGCACCTGTAATCCCAGCTACTCAGGAGGCTGAGGCAGAAGAATCGCTTGAACCCAGGAGGCGGAAGTTGCAGTGAGCAGAGGTCGCCCCATTGTACTCCAGCCTGGGCGACAGAGCGAGACTCTGTCCCAAAAACAAAAACAAACAAAAAAACATACAC	186	Long Reads (vamos)	16bp+	2	2	0
chr19:53311929:ACCCTATGTCACAAACCCGTGCAATGTCAC	30	Long Reads (vamos)	16bp+	3	3	0
chr19:53320876:AAGA	4	Long Reads (vamos)	4-6bp	19	19.268115942029	4.9859832857294
chr19:53329930:TATTTTTATT	10	Long Reads (vamos)	7-15bp	5	4.49586776859504	0.285399449035813
chr19:5333145:AAATAAATAAA	11	Long Reads (vamos)	7-15bp	3	3.13333333333333	0.11685393258427
chr19:5333322:AAT	3	Long Reads (vamos)	2-3bp	10	9.39316239316239	0.895814913056292
chr19:53335583:TTTTTG	6	Long Reads (vamos)	4-6bp	6	5.75373134328358	0.608068679160588
chr19:53342096:TATTATTATATTTTAAA	17	Long Reads (vamos)	16bp+	2	1.98648648648649	0.0135135135135135
chr19:53344589:TTTTA	5	Long Reads (vamos)	4-6bp	13	14	7.11940298507463
chr19:53381374:ACTGGAGAGAAACCACATAAGTGTAATGAGTGTGGCAAGACCTTTAGTCAGAAGTCATACCTTGCATGCCATCGTAGCATTCATACTGGAAAGAAACCTTACGAATGTGAAGAATGTGACAAAGCTTTCAGTTTCAAATCAAACCTTGAAAGTCATAGGATAACTCAT	168	Long Reads (vamos)	16bp+	12	11.9926470588235	0.00735294117647059
chr19:53386630:TTTTG	5	Long Reads (vamos)	4-6bp	5	4.9625	0.163132911392405
chr19:53391213:ACAGAGCACTGATAGGTGCATTTTTACAGAGTGCTGATTGGTGCGTTTACAAACTTTTAGCTAGAC	66	Long Reads (vamos)	16bp+	3	2.88607594936709	0.102239532619279
chr19:53392723:GCGGTGGCTTATGCCTGTAATCCCAGCACATTGGGAGGTCAAGGCGGGCAGATCACTTGAGGTCAGAAGTTCGGAACCAGCCTGGCCAACATGGTAAAACCCACTCTCTACTAAAAATGCAAAACAAAAGGCGAGGC	137	Long Reads (vamos)	16bp+	2	2	0
chr19:53400608:ATATAC	6	Long Reads (vamos)	4-6bp	7	6.93388429752066	0.278925619834711
chr19:53408333:TTCATACTGAAGAGAATCCTTACAAGTGTAATGAGTGTGGCAAGACCTTCAGCCGGACATCATCCCTTACATACCATCATAGACTTCATACTGGACAGAAACCTTACAAATGTGAAGATTGTGATGAAGCTTTCAGTTTCAAATCAAACCTTGAAAGACATAGGAGAA	168	Long Reads (vamos)	16bp+	7	7.05882352941176	0.103641456582633
chr19:53410229:AGAATTCATACTGGAGAGAAAGCTTACATATGTGAAGAATGTCACCAAGTTTTCAGTCACACTCAAACCTTGAAAGACACAGG	83	Long Reads (vamos)	16bp+	2	2	0
chr19:53414435:CCA	3	Long Reads (vamos)	2-3bp	14	13.5546875	28.4379306102362
chr19:53415270:GAAAAA	6	Long Reads (vamos)	4-6bp	6	6.26666666666667	0.674626865671642
chr19:53416678:TAACTATACATCAATATAAT	20	Long Reads (vamos)	16bp+	2	2	0
chr19:53419722:AAATAAATAAATGTGGCCGGGGCAGTGGCTCACACCTGTAATCCCAGCACTTTAGGAGGCCGAGGCGGGTGGATCACCTGAGGTCAGGAGTTCGAGACCAGCCTGGCCAACATGGCGAAACCCCATCTCCACTAAAACTACAAACGATTACCTGGGCATGGTGGCAGGCGCCTGTAATCCCAGCTAGTTGAGAGGATGAAGCAGGGAGAATTTCTTGAACCCAGGAAGGCGAAGGTTGTGGTGAGCCGAGACCATGCCACTGCACTCCAGCCTGGGCAACACAGCCAGATTCCGTCTCAAAAATAATAATAAAAT	315	Long Reads (vamos)	16bp+	2	2	0
chr19:534304:CCAAGACCCCCGAGTGCCCTCCCTGTCCAGACCTCGCCCACGAT	44	Long Reads (vamos)	16bp+	13	15.2279411764706	8.29580610021786
chr19:5343354:AAAACAGAATTAAAATACAT	20	Long Reads (vamos)	16bp+	2	2	0
chr19:53441437:GTTTTTTTGTTTTTT	15	Long Reads (vamos)	7-15bp	2	1.87394957983193	0.128044438114229
chr19:53444962:TTCTTTTTT	9	Long Reads (vamos)	7-15bp	4	3.92481203007519	0.327637275005696
chr19:53448538:ATGAGATATAAT	12	Long Reads (vamos)	7-15bp	3	2.98765432098765	0.0123456790123457
chr19:53455279:ACTGAAGACAATGCTTACAAGTGTAATGAGTGTGGAAAGACCTTTAGCCGGACATCATCCCTTACATGCCATCGTAGACGTCATACTGGAGAGCAACCTTACAAATGTGAAGAATGTGACAAAGCTTTCCGTTTCAAATCAAACCTTGAAAGACATAGGAGAATTCAT	168	Long Reads (vamos)	16bp+	9	8.84745762711864	0.147472113573808
chr19:53456797:AGAATTCATACTGGGGAGAAACCTTAGAAATGTGAAGCATGTGATAAAGTTTACAGTGGCAAATCAAGCCTCAGAAGACAGG	82	Long Reads (vamos)	16bp+	2	2	0
chr19:53461024:AAGAAAAGAAAAAAAGCTATATACTCCCCT	30	Long Reads (vamos)	16bp+	2	2	0
chr19:53464502:TTTTTGTTGTTTG	13	Long Reads (vamos)	7-15bp	3	2.52136752136752	0.251694665487769
chr19:53470137:TTTC	4	Long Reads (vamos)	4-6bp	14	15.5693430656934	14.5999355946758
chr19:53473234:CCTCAAGCTTCAGCTGTGCGTAGACTAGTCAGCTTCTGGTGTGTGACTAGAGCAGGGCTTGTCC	64	Long Reads (vamos)	16bp+	3	3.01428571428571	0.0142857142857143
chr19:5347944:TAAAATAAAAATGTTTAAAAATGTTCTAAAA	31	Long Reads (vamos)	16bp+	2	2.01351351351351	0.0135135135135135
chr19:53482706:TTTTTGTTTT	10	Long Reads (vamos)	7-15bp	3	3.15151515151515	0.69442516770761
chr19:53482891:TTTTA	5	Long Reads (vamos)	4-6bp	9	9.09558823529412	0.353758169934641
chr19:53485368:ATATACACACACATATACA	19	Long Reads (vamos)	16bp+	2	1.98876404494382	0.0112359550561798
chr19:53485541:ATATATATCATGATATATACATGCATGTCGTG	32	Long Reads (vamos)	16bp+	4	3.54310344827586	0.267691154422789
chr19:53491009:CACCATAGACTTCATACTGGAGAGAAACCTTACAAGTGTAATGAATGTGGCAAGGTTTTTAATCAAAAAGCAAACCTTGCACGT	84	Long Reads (vamos)	16bp+	15	15.0092592592593	0.00925925925925926
chr19:53498888:AAAAAACA	8	Long Reads (vamos)	7-15bp	3	3.14166666666667	0.18984593837535
chr19:53499515:CTTCTTTTTT	10	Long Reads (vamos)	7-15bp	4	4.46511627906977	0.938226744186046
chr19:53500374:ATTT	4	Long Reads (vamos)	4-6bp	9	8.71153846153846	0.401418969380134
chr19:53503156:TTTATTTTTTATGT	14	Long Reads (vamos)	7-15bp	2	2.01190476190476	0.0119047619047619
chr19:53508560:TGATCTCTTCTTGACAGCCTCCAGGA	26	Long Reads (vamos)	16bp+	2	2	0
chr19:5351661:ACACACACAC	10	Long Reads (vamos)	7-15bp	4	3.95275590551181	0.394575678040245
chr19:53527986:AAATCCAAATATATG	15	Long Reads (vamos)	7-15bp	2	2	0
chr19:53530264:CACCTCCCACCAGGCCCCACCTCCAGCACTGGGGATGACAGTT	43	Long Reads (vamos)	16bp+	3	2.62280701754386	0.236997360658283
chr19:53537974:GGGGTCTGGGTACGTGCACATACGTGTA	28	Long Reads (vamos)	16bp+	3	2.98198198198198	0.0178542178542179
chr19:53538674:TGTGCTGGGATGGATGATCGGGCCTTCTGAGTGATGCAGGTGTGTGTGACAGTGCAACTTGTAGCTCCAGCGTCTC	76	Long Reads (vamos)	16bp+	2	2	0
chr19:53543956:GGTGGCTCATGCCTGTAATCCCAGCACTTTGGGAGGCCAAGGTGGGCGGATCACGAGGTCAGGAGATCGAGACCATCCTGGCTAACACTGTGAAACCCCATCTCTACTAAAAATACAAAAAATTAGCCGGGCGAGGTAGTGGGCACCTGTAGTCCCAGCTACTCGGGAGGCTGAGGCAGGAGAATGGCGTGAACCCAGGAGACAGAGCTTGCAGTGAGCCGAGATCACGCCACTGCACTCCAGCCTGGGCGACAGAGCAAGACTCCGTCTCAAAAAAAAAAAA	283	Long Reads (vamos)	16bp+	2	2	0
chr19:53547918:TTTTTGTTTGTTTT	14	Long Reads (vamos)	7-15bp	2	2.01030927835052	0.0103092783505155
chr19:53548831:TTTTTCTT	8	Long Reads (vamos)	7-15bp	4	3.93023255813953	0.315406976744186
chr19:53555075:TGTGCTGGGATGGATGATCGGGCCTTCTGGGTGACGCAGGTGTGTGTGACAGCACAACCTGTAGCTCCAGCGTCTC	76	Long Reads (vamos)	16bp+	5	4.775	0.327100840336134
chr19:53561421:ATTAATGTTTCTAGTCCTCCTCTTTG	26	Long Reads (vamos)	16bp+	2	2	0
chr19:53566284:GGTTT	5	Long Reads (vamos)	4-6bp	5	4.9375	0.135284810126582
chr19:53566917:CCTCCTCTCCCTCTCT	16	Long Reads (vamos)	16bp+	2	1.97894736842105	0.0208286674132139
chr19:53570840:TTCTT	5	Long Reads (vamos)	4-6bp	6	5.40909090909091	1.43442054129077
chr19:53571091:CTCGTGATCCGCCTGCCTTG	20	Long Reads (vamos)	16bp+	2	2	0
chr19:53572513:ATATATACACATATATATT	19	Long Reads (vamos)	16bp+	7	6.2421875	2.20072588582677
chr19:53575665:GTTTTTT	7	Long Reads (vamos)	7-15bp	5	4.67424242424242	0.282384917881101
chr19:5357673:TTCT	4	Long Reads (vamos)	4-6bp	34	33.8432835820896	5.23089440017955
chr19:53576953:AATTCATACTGGGGAGAAGCCCTACGAATGTAAAGACTGTGGGAAGGCTTTTCGATGGGGCTCAAGCCTCGTTATTCATAAGAGGATTCATACTGGTGAAAAACCCTATGAATGTAAAGACTGTGGAAAGGCCTTTCGGCGTGGTGATGAGCTCACTCAGCACCAGAGATTCCACACTGGGGAGAAAGACTACGAATGCAAAGACTGTGGGAAGACCTTTAGCCGTGTGTATAAACTTATTCAGCACAAGAG	252	Long Reads (vamos)	16bp+	3	2.97435897435897	0.0251989389920424
chr19:53578792:TTGTTT	6	Long Reads (vamos)	4-6bp	4	4.1566265060241	0.328827505142521
chr19:53586836:AAGAAA	6	Long Reads (vamos)	4-6bp	5	5.52173913043478	1.27324658838464
chr19:53587600:AAAAAAAAAAAA	12	Long Reads (vamos)	7-15bp	4	3.53787878787879	0.280996992829054
chr19:53592741:GTTTT	5	Long Reads (vamos)	4-6bp	7	6.72566371681416	0.932996207332491
chr19:535942:GCCTCACGTCCTCGTCCTCCGGGACCCGGGGCGCTGGGA	39	Long Reads (vamos)	16bp+	7	6.83582089552239	0.258556839860846
chr19:53597782:TTTTTGT	7	Long Reads (vamos)	7-15bp	3	3.23255813953488	0.204103967168263
chr19:53600134:AACA	4	Long Reads (vamos)	4-6bp	8	8.05737704918033	1.47601950955155
chr19:53602361:GTTTTTTTTTTTTTTTGAGAAAAAGTCTTTCTCTGTTGCCCAGGCTGAAGTGCAGTGGCGTGATCTTGGCTCACTGGAAACTCGGCCTCTCCGGTTCAAATAATTCTCCTGCCTCAGTCTCCCCGAGTAGCTGGGATTACAG	142	Long Reads (vamos)	16bp+	3	3	0
chr19:53602975:TATATATATATTTGTGTGTG	20	Long Reads (vamos)	16bp+	3	3.224	0.175225806451613
chr19:53603711:TTTTCTTTC	9	Long Reads (vamos)	7-15bp	6	6.17037037037037	0.81404090657822
chr19:53606629:GGCGGTGAGGGTGGAGGGCTTCTTCTCCTGCGGGACAGGTATATGCACCG	50	Long Reads (vamos)	16bp+	3	2.81818181818182	0.333951762523191
chr19:53608953:GAAA	4	Long Reads (vamos)	4-6bp	16	15.75	4.9
chr19:53609608:ATAATCCCAGCACTTTGAAAGGCCGAAGTGGGCAGATCACCTGAGATCAGGGGTTCTAGACCAGCCTGACCAACATGGCAAAACCCCGTCTCTACTAAAAATCCAAAAATTGGCTGGGC	119	Long Reads (vamos)	16bp+	2	2	0
chr19:53609845:CTGTAATCCCAGCTACTTGGGAGGCTGAGTGAGGAGAATCACTTGAACCTGGGAGGCAGAGGTTGCCGTGAGCCGAGATTGGGCCACTGCACTCCAGCCTGGGCAACAGAGCAAGACTCCATCTCAAAAAATAAAAATAAAAATAAGCCAGGGGTGGTGCCCACAC	166	Long Reads (vamos)	16bp+	3	3	0
chr19:5361077:TTTTG	5	Long Reads (vamos)	4-6bp	5	5.10769230769231	0.515444245676804
chr19:53616254:AAAAAATAAAATAAA	15	Long Reads (vamos)	7-15bp	2	2	0
chr19:53617564:AAAAAAAAAAAG	12	Long Reads (vamos)	7-15bp	2	2.05555555555556	0.109034267912773
chr19:53619268:GGTGGCTCACGCCTGTAATCCTAGCACTTTGTGAGGCCGAGACGGGCGGATCACCTGAGGTTGGGAGTTAGAGACCAGCCTGAGCAACATGGAGAAACCCTGTCTCTACTAAAAAT	116	Long Reads (vamos)	16bp+	2	2	0
chr19:53623310:AAAT	4	Long Reads (vamos)	4-6bp	10	10.1333333333333	1.1249299719888
chr19:53623953:AAAT	4	Long Reads (vamos)	4-6bp	6	5.9875	0.189715189873418
chr19:5362677:TTTTA	5	Long Reads (vamos)	4-6bp	10	10.3805970149254	1.07962069352486
chr19:536324:CCACCCAGAACATCAGGTAGGCCGGGCTCCGTCCCGTAT	39	Long Reads (vamos)	16bp+	3	2.98701298701299	0.012987012987013
chr19:53636366:TAAA	4	Long Reads (vamos)	4-6bp	10	9.8046875	0.851316437007874
chr19:53641073:AAGTTCCCAGAG	12	Long Reads (vamos)	7-15bp	2	1.96969696969697	0.0296846011131725
chr19:53641557:AGGCCAGGTGCAGTGGCTCACGCCTGTAAACCCAGCACTTTGGGAGGCCGAGGCGGGTGGATCACGAGGTCAGGAGTTCAAGACCAGCCTGGCTAACATGGTGAAACCCCATCTCAACTAAATATACAAAAAAATTAGCCGGGCGTGGTGGCACATGCCTGTAATCCCAGCTACTTGGGAGGCTGAAGCAGGAGAATCGCTTGAACCCAGGAGGGGGAGGTTGCAGTGAGCCAAGACCGTGCTACTGCACTCCAGCCTGGCAACAGAGCAAGACTCCGTCTCAAATAATAATAATAATAATAAT	304	Long Reads (vamos)	16bp+	2	1.99038461538462	0.00961538461538462
chr19:53642740:TCTTTCTCTTCCTTTCTTTCTCTATCTCTCTTTCTTTCTTTCCTTCCTTCTTTCCTTGTTTCCTTCTTTCTTTTCTTTTCTTTCTTTTTCTTTCTTTTCTTTCTTTCTCTCTCTCTCTTTCCTTTTCTCTCTCTCTCTCTCTCTC	145	Long Reads (vamos)	16bp+	2	1.97183098591549	0.0277665995975855
chr19:53646525:TTTTTTTTTTTTTTTTTTTTTTTTTTGAGACGGAGTCTTACTCTGTGCCAGGCTGGAGTATAGTGGCGTGATCCCGGCCCGCTGGCTCACTGTAACCTCCGCCTCCTGGATTCAAGTGATTTTCTTGCCTCAGCCTCTTGAATAGCTGGGACTATAGGCGCCCACCACCA	170	Long Reads (vamos)	16bp+	2	2	0
chr19:53648480:CCCATTAAGAGGGGTCCAGGCTGGGCACGGTGGTTCCCATCAGGGCG	47	Long Reads (vamos)	16bp+	15	13.7301587301587	4.64660317460317
chr19:53650313:TTTAT	5	Long Reads (vamos)	4-6bp	28	28.1838235294118	3.5733660130719
chr19:53651706:GTGGCTCACGCCTGTAATCCCAGCACTTTGGGAGGCTAAGGTGGGTGGATCACCTGAGCTCAGGAGTTCGAAACCAGCCTGGCCAACATGGTGAAACCCATCTCTACTAAAAAGACAAAAATTAGTGGGGCGTGGTAGCTTGTGCCTGTAGTCCCAGCTACTTATGAGGCTGAGGCACGAGAATTGCTTGAACCCAGGAGGCGGAGTTTGCAGTGAGTGGAGATTGCACCACTGTACTCCAACCTGGGTGACAGAGCGAGACTCTGTCTCAAAAAATAAAAATGGCTGGGCGCA	294	Long Reads (vamos)	16bp+	2	2	0
chr19:53653629:AAAAT	5	Long Reads (vamos)	4-6bp	10	9.93023255813953	0.909156976744186
chr19:53653896:TAAAAAATAAAATATGTATAATAAAATATACATAATATA	39	Long Reads (vamos)	16bp+	3	2.97260273972603	0.0270167427701674
chr19:5365538:TCTTTCTTTCTTTCTTTCCTTCTTTCTTCCTTCCTTTTTTCTTTCTCTTTCTTTCTTTCTTTC	63	Long Reads (vamos)	16bp+	2	2.20408163265306	0.20534399326741
chr19:53657728:TCCGTAGACGTAGATCAAGCGATTATTACTGCAGAAATC	39	Long Reads (vamos)	16bp+	2	2	0
chr19:53664792:AAAAGA	6	Long Reads (vamos)	4-6bp	6	6.46923076923077	1.10369707811568
chr19:53669765:GCTGGGATTACTGGCATGCGCCACCACGCCCAGCTAATTTTGTATTTTTAGTAGAGACGGGGTTTCTCCATGTTGGTCAGGCTGGTCTCCAACTCCCAACCTCAGGTGATCCGCCCGTCTCGGCCTCACAAAGT	134	Long Reads (vamos)	16bp+	2	2	0
chr19:53672939:TTTTTTTTTTTTTTGAGACAGGGTTTCGCTCTTGTTGCCTAAACTGGAGTGCAGTGGCACAATCTCGGCTCACTGCAACCTCTGCCTCCTGGGTTCAAGTGATTCTCCTGCCTCAGCCTCCCAAGTAGCTGGGATTACAGGTGTGCACCACCATGCCCGGCTAATTTTTTTTTATTTTTTTA	182	Long Reads (vamos)	16bp+	2	2	0
chr19:53675348:ACTGGAACTTAGGTG	15	Long Reads (vamos)	7-15bp	2	1.98863636363636	0.0113636363636364
chr19:5367660:TGGATAGATGGGTAGGTGGGTGAATGGTTGGATGGATGGGTTATGGAAGGATGATTGGCGATGTATGGATGAATGAGTAGATAAATGA	88	Long Reads (vamos)	16bp+	2	2	0
chr19:5368006:GATGGATCAATGAAT	15	Long Reads (vamos)	7-15bp	2	2	0
chr19:53680560:TTTG	4	Long Reads (vamos)	4-6bp	7	7.28	0.486464646464646
chr19:5368825:TCTCTCTGCAAGCT	14	Long Reads (vamos)	7-15bp	2	2.1358024691358	0.168827160493827
chr19:5368945:CTAACACCATGGA	13	Long Reads (vamos)	7-15bp	2	1.98571428571429	0.0142857142857143
chr19:53691142:TATT	4	Long Reads (vamos)	4-6bp	14	14.0564516129032	2.24881982690795
chr19:53692505:TTTA	4	Long Reads (vamos)	4-6bp	8	7.8130081300813	0.595894975343196
chr19:5369255:CATCCATCATCCATCTATTCATCCACC	27	Long Reads (vamos)	16bp+	6	5.98648648648649	0.0683080340614587
chr19:53693608:GTGTGCGTGT	10	Long Reads (vamos)	7-15bp	3	3.19417475728155	0.354083380925186
chr19:5369597:ATTCATTCATTCATCATCTATTATCCATCCGTAACACGTCCACCCACCCACTCTTCCATCCATCCAT	67	Long Reads (vamos)	16bp+	2	2.2	0.161904761904762
chr19:53698811:TTTCTTTTTTC	11	Long Reads (vamos)	7-15bp	4	4.26865671641791	0.483671866232746
chr19:53709327:TTATT	5	Long Reads (vamos)	4-6bp	8	8.275	0.251470588235294
chr19:53711607:TTTTTGT	7	Long Reads (vamos)	7-15bp	4	4.26315789473684	0.240829346092504
chr19:53713517:TTTG	4	Long Reads (vamos)	4-6bp	12	11.9347826086957	5.59425579181212
chr19:53715504:TTTTTTG	7	Long Reads (vamos)	7-15bp	9	8.65441176470588	0.479684095860566
chr19:53717734:GCACGGAGGTGGAGTGCATGGCTTTGAGTTTTCACTGGG	39	Long Reads (vamos)	16bp+	2	2	0
chr19:5372274:TGTGTGCA	8	Long Reads (vamos)	7-15bp	4	4	0.12962962962963
chr19:5372338:TGTCTCTCTGTGTGTATGTCTGCCTACAGGCATGAGTATGTGAGCGTGCATCTGTGTGTGCAGGCATGTTCAATGCATGTGTGCACACATGTCTCTGTGTACACATGTGCCTAAGTGCGAGTGTGTGTATGTATACACATATGAGTCCATGTGTCCATGTTTGGGTGTGCATGTATATTTATGTTTGTGTGAATTGTGTGTGTGCATGCGTTCGTGAATATGCATGTGCGCACATGTGCTTATGTGCATCTGTGTGCATGTGTGGGTTTGCATGTATGTACATGTTTATGTGCTTGTG	298	Long Reads (vamos)	16bp+	2	1.98571428571429	0.0142857142857143
chr19:53728083:TTGT	4	Long Reads (vamos)	4-6bp	10	10.2846153846154	0.716815742397138
chr19:53733912:AGACTACAAAATGGTTTCACCATTTTACCTG	31	Long Reads (vamos)	16bp+	3	2.98571428571429	0.0142857142857143
chr19:53735957:TATCATATATATAACA	16	Long Reads (vamos)	16bp+	3	2.75	0.189024390243902
chr19:53741249:AAAT	4	Long Reads (vamos)	4-6bp	11	11.0689655172414	0.499550224887556
chr19:53744950:AAAATCAATAAATAAAAATAAATACAT	27	Long Reads (vamos)	16bp+	2	2	0
chr19:53752568:GTTTTTT	7	Long Reads (vamos)	7-15bp	9	9.14814814814815	0.783858485351023
chr19:53753467:TTTA	4	Long Reads (vamos)	4-6bp	7	7.02150537634409	0.238662926601216
chr19:53754760:TTTGTTTGTGTG	12	Long Reads (vamos)	7-15bp	3	3.26923076923077	0.19865571321882
chr19:53755352:CCGGCCTTTTTTGTTTTTTTGTTTTGTTTTTTTGAGATGGGGTCTCGCTCTGTCACCCAGCCTGGAGTGCAATGGCACGATCTCGGTTCACTGCATCCTACCCCTCCCGGGTTCAAGCGATTCTCCTGCCTCATCCTCCCAAGTAACTGGGATTACAGGTGCCCACCACCGCGCCTGGCTAATTTTTTGTATTTTTAGTAGAGACGGGGTTTCACCGTATTAGCCAGGATGGTCTTGATCTCCTGACCTCGTGATCTCCCTGCCTCAGCCTCCCAAAGTGCTGGGATTACAGGTGTGAGCCACTGCAC	308	Long Reads (vamos)	16bp+	3	3	0
chr19:5375589:AGAAGGAGAAGAAGAAGGAGAGGGAGGAGGAGGAGCAGAGAAGAAGGAGAGGAAGA	56	Long Reads (vamos)	16bp+	5	4.71774193548387	0.204235510097036
chr19:53760036:AAAAATAAAATAAATAAT	18	Long Reads (vamos)	16bp+	3	2.67326732673267	0.222178217821782
chr19:53762986:ATTTTTTTTTTTTT	14	Long Reads (vamos)	7-15bp	2	1.69565217391304	0.345914954610607
chr19:53768138:TTTTG	5	Long Reads (vamos)	4-6bp	5	5.2258064516129	0.307152875175316
chr19:53770582:GTGGCTCACGCCTGTAATCCCAGCACTCTGGGAGGCCGAGGAGGGCGGATCACGGGGTCAGGAGATCAAGACCATCCTGGCCAACATGGTGAAACCCCGCCTCTACTAAAAATACAAAAACTTCGCCCTGTATGGCGGCACACGGCTGTATTCCCAGCTACTCGGGAGGCTGAGGCAGGAGAACGGCTTGAACCCGGGAGGCAGAGGCTACAGTGAGCCGGGATCACACCGCTGCACTCCGGCCTGGGCAGCAAGAGCAAAACTCTGTCTCAAAAAA	277	Long Reads (vamos)	16bp+	2	2	0
chr19:53773640:TTA	3	Long Reads (vamos)	2-3bp	9	8.62162162162162	0.982800982800983
chr19:53775402:AAAAAG	6	Long Reads (vamos)	4-6bp	6	6.05072463768116	1.09959801121337
chr19:53777497:AAAT	4	Long Reads (vamos)	4-6bp	11	10.7073170731707	1.76609356257497
chr19:53778373:ATATATATATTTATATTTT	19	Long Reads (vamos)	16bp+	2	1.98837209302326	0.0116279069767442
chr19:53778504:ATTT	4	Long Reads (vamos)	4-6bp	8	7.84042553191489	0.243079386867994
chr19:53778577:ATCTCGGCTCACTGGAACCTCCATCTCCCAGGTTCAAGCAATTCTCCTGCCTCAGCCTCCCGAGTAGCTGAGATTACAGGCACACACCACCGCGCCCGGCTAATTTTTGTATTTCTACTAGAGATGGGGTTCTACCATGTTGTCCAGGCTGGTCTCCAACTCCTGACCTCAAGTGATCCTCCCCCTCAGCCTCCCAAAGTGCCAGGATTACAGGCATGAACCACTGCACCTGGCATATTTATTTATTTTCTTAGAAAGAGTCTCACTCTGTCACCCAGGCTAAACTGCAGTGGCTTG	297	Long Reads (vamos)	16bp+	3	2.98571428571429	0.0142857142857143
chr19:5378263:TTA	3	Long Reads (vamos)	2-3bp	10	10.0787401574803	3.20009998750156
chr19:53789332:AGAGTTATGCTCTTTG	16	Long Reads (vamos)	16bp+	2	2	0
chr19:53790304:CTATCCCCTGTAAGTTTTC	19	Long Reads (vamos)	16bp+	2	2	0
chr19:53790585:TGTTTTTTTTTTTG	14	Long Reads (vamos)	7-15bp	3	3.03937007874016	0.165104361954756
chr19:538005:TGTCTGTGCCTTAATGAAGAAATGGGGTCGTGCTGTGTGTGCCCAGTGACTGACTGTTAGGGAACATG	68	Long Reads (vamos)	16bp+	3	2.98837209302326	0.0116279069767442
chr19:53801821:GTGGCTCACGCCTGTAATCCCAGCACTTTGGGAGGCCGAGGCTGGCAGATCACCTGAGGTCGGGAGTTTGAGACCAGCCTGACCAACATGGAGAAACCCCCTCTCTACTAATAATACAAAATTAGACTGGGCACA	135	Long Reads (vamos)	16bp+	2	2	0
chr19:5380277:TAAAAAATAAAA	12	Long Reads (vamos)	7-15bp	2	2	0.0222222222222222
chr19:53804358:TTTGTTTTTTG	11	Long Reads (vamos)	7-15bp	5	4.88148148148148	0.95599778883361
chr19:53806864:TAAAAAAAAAAAAAG	15	Long Reads (vamos)	7-15bp	2	2.25	0.323529411764706
chr19:53813278:TTCTTTTTTTTTTTTCTT	18	Long Reads (vamos)	16bp+	3	3.11851851851852	0.657490326147043
chr19:5381372:TTTA	4	Long Reads (vamos)	4-6bp	11	11.2222222222222	1.63681592039801
chr19:53819485:ATGTATGTATACGTATATATATATACACACACGTATATAT	40	Long Reads (vamos)	16bp+	10	9.85294117647059	8.71895424836601
chr19:53823084:ACACATATATAT	12	Long Reads (vamos)	7-15bp	7	6.59090909090909	0.625260235947259
chr19:53823188:AATATATATTTAA	13	Long Reads (vamos)	7-15bp	31	30.3550724637681	3.83650692901724
chr19:53826254:CCTGTAGTCCCAGCTACTCAGGAGGCTGGGGCAGGAAAATCACTTGAACTCAGGAGGCGGAGGTTGCAATGAGCCAAGATCCCGCCATTGCACTCCAGCCTGGGTGACAGAGTAAGACTCCGTCTCAAAACAAAACAAAAAAAA	144	Long Reads (vamos)	16bp+	2	2	0
chr19:53827604:AAAT	4	Long Reads (vamos)	4-6bp	7	7.25	1.21728971962617
chr19:53832339:CCCCAATCCCTTATTTCCACACCCTGACCTCTTATCTGTGTG	42	Long Reads (vamos)	16bp+	3	2.99009900990099	0.0099009900990099
chr19:5383235:TTTCTGTTGCTATGAC	16	Long Reads (vamos)	16bp+	2	2.20430107526882	0.251285647498831
chr19:5383638:CCCTCCTCCTCTTCTTCTTCT	21	Long Reads (vamos)	16bp+	4	4.046875	0.0765255905511811
chr19:53839593:GCTCACGCCTGTAATCCCAGCACTTTGGGAGGCCGAGGTAGGCGGATTACCTGAGGTCAGGAGTTTGAGACCAGCCTGACCAGCATGGAGAAACCCCGTCTCTACTGAAAATACAAAATTAGCTGGGTGTGGTGGCGCATGCCTGTAATCCCAGCTACTAGGAAGGCTGAGGCAGGAGAATCACTTCAACCTGGGAGGCAGAGGGAGTGGTGAGCCGAGATCGCGCCATTGCACTCGAGCCTGGGCAACAAGAGTAAAACTCTGTTTAAAAAAAAAAAAAAATTAAGGCCGGGTGCGGTG	300	Long Reads (vamos)	16bp+	2	2	0
chr19:53843788:CAAAA	5	Long Reads (vamos)	4-6bp	5	4.84705882352941	0.250140056022409
chr19:53844183:TTTTG	5	Long Reads (vamos)	4-6bp	6	5.91044776119403	0.473123106273146
chr19:53845554:TTCC	4	Long Reads (vamos)	4-6bp	8	8.12962962962963	0.487712011076497
chr19:53852572:CTT	3	Long Reads (vamos)	2-3bp	9	8.85576923076923	1.11491784914115
chr19:53856302:CTCCCAGGTTCAAGCAATTCTCCTGCCTCAGCTTCCCAAGTAGCTGGGATTACAGGCGCCTCCACCACGCCCGGCTAATTTATTGTATTTTTGGTAGAGATGGGGTTTCACCATGTTGGCAAGGCTGGTCTCAAACTGCTGATCTCAGGTGATCCCCTGCCTTGGCCTCCCAAAGTGTTGAGATTACAGGCATGAGCCACCATGCCCAGCCTGATATAATTTTATAAAGCTAATACATTAATATGTCTATTTTTTATTTTTTATTTTTTTGAGATGGAGTTTTGCTCTTGTTGCCCAGGCTGGAGTGCAATGGTGCGATCTCGGCTCATCACAACCTCTGC	341	Long Reads (vamos)	16bp+	3	2.95945945945946	0.0394298407997038
chr19:5385990:AGGA	4	Long Reads (vamos)	4-6bp	6	5.61061946902655	1.81131479140329
chr19:53860016:CTGTGATCACGCC	13	Long Reads (vamos)	7-15bp	2	2	0
chr19:53860083:AAAAAG	6	Long Reads (vamos)	4-6bp	6	5.99270072992701	1.05141691713182
chr19:53860648:TAT	3	Long Reads (vamos)	2-3bp	11	10.4471544715447	4.6754631480741
chr19:53863206:AAAC	4	Long Reads (vamos)	4-6bp	15	15.4031007751938	0.664365310077519
chr19:53866216:CGGCCTCCACCCCTGGGCT	19	Long Reads (vamos)	16bp+	2	2.01315789473684	0.0131578947368421
chr19:53868135:GAGGGCCTGGACTCCTGGGTCTGAGGGAGGAGGAGCT	37	Long Reads (vamos)	16bp+	5	5	0
chr19:53868852:CCCCTCCCCTGCGCGCC	17	Long Reads (vamos)	16bp+	2	2.02	0.0197979797979798
chr19:53869851:GGGCCTGGACTCCGGGGTCCGAGGGAGGAGGGGCTGG	37	Long Reads (vamos)	16bp+	17	16.9197080291971	0.942035208243882
chr19:53871866:TTTTATTTA	9	Long Reads (vamos)	7-15bp	5	5.17322834645669	0.207849018872641
chr19:53874754:TCTTT	5	Long Reads (vamos)	4-6bp	8	7.8962962962963	3.52647871752349
chr19:53879782:AGAGAGACTCACAGGGCCAGATAGACACATGGAGTGGGTCAGAGAAGGGGACAGAGAGAGAGACACAGAAAAGGGAAGAGGGAGAGAGACTGAATCACAGAGACAC	106	Long Reads (vamos)	16bp+	2	2.39449541284404	0.241080530071356
chr19:53880097:AGAGATTCATAGAGCCAGAGACACAGAGATTCAGAGAGTCAGAGAGACAT	50	Long Reads (vamos)	16bp+	13	12.9847328244275	0.307457428068115
chr19:53880982:AGAGATTGGGTCAGAGAGAAAGGGACAGAGACAGAGACAGAGAAGAGAAGAGGGAG	56	Long Reads (vamos)	16bp+	2	2	0.0212765957446809
chr19:5388220:AAAG	4	Long Reads (vamos)	4-6bp	56	55.3188405797101	15.1676716386332
chr19:5388581:AGGGG	5	Long Reads (vamos)	4-6bp	32	32.0217391304348	20.37178673437
chr19:53893747:TTTATT	6	Long Reads (vamos)	4-6bp	7	7.05208333333333	0.597258771929825
chr19:5389462:AAAAAAAAAAGA	12	Long Reads (vamos)	7-15bp	2	1.92173913043478	0.0903127383676583
chr19:53896376:ATT	3	Long Reads (vamos)	2-3bp	15	14.3833333333333	3.78459383753501
chr19:53898763:GGGGGGCGTGGCCAGGCGGAGGGGCTCAAC	30	Long Reads (vamos)	16bp+	7	7.06611570247934	0.362258953168044
chr19:53899107:TCGGAGGGCGTGGTCGGGCGGATGAGCTCC	30	Long Reads (vamos)	16bp+	2	2.11494252873563	0.102913659449345
chr19:53903303:TGTTT	5	Long Reads (vamos)	4-6bp	5	4.94666666666667	0.0781981981981982
chr19:53905675:CTCTCCCCTTCCCTCCCTCCCCCTACCCTTCCCTCTCCCCGTCCCT	46	Long Reads (vamos)	16bp+	3	2.98630136986301	0.0136986301369863
chr19:53906025:CTT	3	Long Reads (vamos)	2-3bp	45	47.0661764705882	65.1289215686274
chr19:53908806:CTCTGTCTCTGTCTCT	16	Long Reads (vamos)	16bp+	3	3.01	0.0302020202020202
chr19:53909017:CTCTGTCTCTCTCCCT	16	Long Reads (vamos)	16bp+	3	2.92134831460674	0.0960163432073544
chr19:53914273:AAAAAAAAAAAAAG	14	Long Reads (vamos)	7-15bp	2	2.47286821705426	0.376211240310078
chr19:53915206:GGGGAAGGAGAAGAGTCAGT	20	Long Reads (vamos)	16bp+	3	2.82608695652174	0.144927536231884
chr19:53916342:GTACCAAGGCCCAGAATTGCATAGAGAGTTGCCCA	35	Long Reads (vamos)	16bp+	2	1.73913043478261	0.194935499283325
chr19:53919313:TTGCCCCAGGTCTGGTCATTGGTGGAG	27	Long Reads (vamos)	16bp+	236	225.127819548872	365.097174755069
chr19:539278:CCACCCTGGCCCTCCCCTGCGTCTCCCCACAGCCGCCACCTCTGCGGTGCCGTCCCCGGGGCACCGTCACCCCCCCAGCCCGT	83	Long Reads (vamos)	16bp+	2	2	0
chr19:53933182:CTGCAACCTCCACCTCCTGGGTT	23	Long Reads (vamos)	16bp+	2	2	0
chr19:53935014:TATGTATACACATATTACATATACATATATACC	33	Long Reads (vamos)	16bp+	2	2.0125	0.0125
chr19:53935323:TTTTTTTTTTTTTTTGAGTTGGAGTTTTGCTCTTGTACCCAGGCTGGAGTGCAATGGCGCGATCTCGGCTCACTGCAACCTTCTGCCTCCTGGGTTCAAGCGATTCTCCTGCCTCAGCCTCCCAAGTAGCTGGGATTACAGGCACCCACCACCATGCCCAGCTAATTTTTGTATTTTTAGTAGAGACAGGATTTCTCCATGTTGGCCAGGCTGATCTCGAACTCCTGACCTCAAGTGATCCACCTGCCTTGGCCTCCCAAAGTGCTGGGATTATAGGCGTGAACCACC	288	Long Reads (vamos)	16bp+	2	2	0
chr19:53937565:CCCCT	5	Long Reads (vamos)	4-6bp	7	6.54166666666667	0.754551820728291
chr19:53938676:GTGGCTCACACCTGTAATCCCAGCACTTTGGGAGGCCAAGGTGGGCAGATCACTTAAGGTCAGGAGTTTGAGACCAGCCTGGTCAACATTGTGAAGCCCTGTCTCTACTAAAAATACAAAAATTAGCCAGGCATGGTGGCGGGTGCCTGTTAATTCCAGCTACGCAGGAGGCTGAGGCAGGAGAATCGCTTGAGTCCAGGAGGCAGAGGTTGCGGTGAGCCGAGATTGCACCACTACACTCCAGCCTAGGTGACAGAGCAAGAATCTGTCTCAAAA	276	Long Reads (vamos)	16bp+	2	1.98571428571429	0.0142857142857143
chr19:53948814:ATTTTAAATTTTTTTCT	17	Long Reads (vamos)	16bp+	2	2	0
chr19:53949508:AAAAA	5	Long Reads (vamos)	4-6bp	9	8.68382352941176	4.48447712418301
chr19:53949700:TTTTTGTTTGTTTGT	15	Long Reads (vamos)	7-15bp	3	2.99074074074074	0.0840256143994462
chr19:53951785:AGGGACAAGAGGTTGGA	17	Long Reads (vamos)	16bp+	2	2	0
chr19:53952741:TTTTATT	7	Long Reads (vamos)	7-15bp	3	3.29032258064516	0.251753155680224
chr19:53954418:TCTT	4	Long Reads (vamos)	4-6bp	7	6.75213675213675	1.3087238432066
chr19:53962358:AGCGGTGGTGGGGACTCCTCCGAGTGGGGTTAGTGGGATGGTGGGACGACTTTCTTGGGCAGAAGACAGGAGTGGAGAGAGATTTCATCTTATTTATTAATTATT	105	Long Reads (vamos)	16bp+	3	3.32478632478632	0.428087238432066
chr19:53966080:TTAT	4	Long Reads (vamos)	4-6bp	6	5.88659793814433	0.643256013745705
chr19:53970045:GTGGCTCATGCCTGTAATCCCAGCACTTTGGGAGGCCGAGGCGGGCGGATCACGAGGTCAGGAGATCGAGACCATCCTGGCTAACACGGTGAAACCCCATCTCTACTAAAAATACAAAAAATTAGCCAGGCGCAGTGGCGGGCGCCTGTGGTCCCAGCTACTTGGGAGGCTGAGGCAGGAGAATCGCTTGAACCCAGGAGGCAGAGGTTGCAGTGAGCCGAGATGGCGCCACCGCACTACAGCCTGGGGAACAGAGTGAGATCCCAGAGTGAGAAAGAAAAAAGAAATATAACACAAGGATGGGCCA	307	Long Reads (vamos)	16bp+	2	2	0
chr19:53970931:AAAA	4	Long Reads (vamos)	4-6bp	7	7.14814814814815	7.88833609729132
chr19:53972303:TTTC	4	Long Reads (vamos)	4-6bp	15	14.8248175182482	3.88085015027909
chr19:53973926:ATTC	4	Long Reads (vamos)	4-6bp	11	10.864406779661	0.442995798928002
chr19:53974617:TTTA	4	Long Reads (vamos)	4-6bp	10	9.5	0.739837398373984
chr19:53974672:GCTCTGTCACCAGGCTGGAGTGCAGTGGCGCTATCTTGGCTCACTGCAACCTCCACCTCCCGGCTTCAAGTGATTCTCCTGCCTCAGCCTCCCTAGTAGCTGGGACTACAGGTGCACACCACCATGCCCAGCTAATTTTTGTGTTTTTAGTAGAGACGGGGTTTCACTATGTTGGCCAGGATGGTCTCGATTCTCTTGACCTTGTGATCCACCCACCTCAGCCTCCCAAAATGCTGGGATCACAGGCGTGAGCTCCTGCGCCTGGCCTATTTTGCTTATTTTT	283	Long Reads (vamos)	16bp+	2	2	0
chr19:53976616:ATTC	4	Long Reads (vamos)	4-6bp	10	9.91509433962264	0.573674752920036
chr19:53979024:GACCTAGGAAGACAGATGAGGCCAGGCAGAAAAAAAAAGAGGGGGGAGAGACCTAGGAAGATAGGTGAAGCCAGACAGAAAAAGTTGTGGGTGGGGGTG	99	Long Reads (vamos)	16bp+	2	2	0
chr19:53980980:GGACCCGAGACCGGCAA	17	Long Reads (vamos)	16bp+	2	2	0
chr19:53982003:GGGCAGGGGTCGGGGCCGG	19	Long Reads (vamos)	16bp+	2	1.96875	0.0305921052631579
chr19:53982730:CGCCCGCCCCGCCCG	15	Long Reads (vamos)	7-15bp	2	2.01904761904762	0.0573260073260073
chr19:5398469:TTATCAGCCTACACTTTAG	19	Long Reads (vamos)	16bp+	5	5	0
chr19:53989275:AAAGAAAGAAAGTC	14	Long Reads (vamos)	7-15bp	3	2.98809523809524	0.0600975329890993
chr19:53990370:CCAGGAGCCCAGGCCCCCAGCCCCTCCTCCCTCAGAC	37	Long Reads (vamos)	16bp+	28	27.9347826086957	37.3460806093304
chr19:53991572:GAGGGTG	7	Long Reads (vamos)	7-15bp	4	3.74789915966387	0.885059108389118
chr19:539948:GAGGCCGGGGTGGCCAGGCCCCCCACGTTTAGAATCCG	38	Long Reads (vamos)	16bp+	27	20.6058394160584	96.1523185916703
chr19:53999802:TTGCACGCTCAGAGATGGAATCTCTATGCACTG	33	Long Reads (vamos)	16bp+	6	6.07692307692308	0.0716180371352785
chr19:54002266:GTTTTTTTT	9	Long Reads (vamos)	7-15bp	4	3.78518518518519	0.766943062465451
chr19:54004900:AAAT	4	Long Reads (vamos)	4-6bp	7	6.85344827586207	0.317466266866567
chr19:54005210:AAAT	4	Long Reads (vamos)	4-6bp	11	11.1391304347826	1.40152555301297
chr19:54005751:TAAAA	5	Long Reads (vamos)	4-6bp	5	7.39344262295082	10.2406178024658
chr19:54006091:AAAT	4	Long Reads (vamos)	4-6bp	11	11.0923076923077	2.48753726893262
chr19:54006210:TTTATTTATGCCCGTATTCATTTGCCAGGGCCACTATAAGAAAGTACCACAGCCTGGGTGGCTCTCTA	68	Long Reads (vamos)	16bp+	2	2	0
chr19:54006851:TTATT	5	Long Reads (vamos)	4-6bp	5	5.01123595505618	0.283963227783453
chr19:54009028:CTGTAATCCCAGCACTTTGGGAGGCCGAGGCAGGTGGATCACAAGGTCAGAAGTTCGAGACCAGCCTGGCCAACGTGGTGAAACCCCGTCTCTACTAAAAACACAAAAATTAGCCAGGCGTGGTGGCGTGTGT	133	Long Reads (vamos)	16bp+	2	1.99009900990099	0.0099009900990099
chr19:54009356:GTTGCAGTGAGCTGAGATCATGTCACTGC	29	Long Reads (vamos)	16bp+	2	1.87341772151899	0.111976630963973
chr19:54011430:AAAAAAAAAAAAAAAAAC	18	Long Reads (vamos)	16bp+	2	2.088	0.129290322580645
chr19:54015333:CCTT	4	Long Reads (vamos)	4-6bp	31	30.4275362318841	12.2903311118164
chr19:54015790:TTTC	4	Long Reads (vamos)	4-6bp	32	31.9782608695652	4.9119327197715
chr19:54016912:AAAAT	5	Long Reads (vamos)	4-6bp	8	8.13559322033898	0.237867593799797
chr19:54020807:AAACA	5	Long Reads (vamos)	4-6bp	7	7.04615384615385	0.323434704830054
chr19:54024263:TCCT	4	Long Reads (vamos)	4-6bp	14	12.8307692307692	8.26571258199165
chr19:54028729:AAAAGAAAAAAAAA	14	Long Reads (vamos)	7-15bp	3	3.41463414634146	0.293882447021192
chr19:54029931:GAGAGAGAGAGGGTGGGAG	19	Long Reads (vamos)	16bp+	5	4.92248062015504	0.540818798449612
chr19:54034073:TTTTTTTTTCTGAGACAGAGTTTCCCTCTGTCGCCCAGGCTGGAGTGCAATGGTGTGATCTCGGCTCACTGCAACCTCTGCCTCCTGGGTTCAAGCAATTCTCCTGCCTCAGCCTCCTGAGTAGCAGGGACTACAGGCGTGTGCCACTATTCCCAGCTAATTTTTGTATTTTTAGTAGAGGCAGGGTTTCACCATATTGGCCAGGATGGTCTCGATCTCTTGACCCCATGATCCTCCCACTTTGACCTCCCAAAGTGTTGGGATTACAGGTGTGAGCTACCGCGCCTGGCCACATATTAAATCTTTTTTTTTT	313	Long Reads (vamos)	16bp+	2	2	0
chr19:54036246:TTTATT	6	Long Reads (vamos)	4-6bp	5	4.94827586206897	0.588605697151424
chr19:5404006:AAAG	4	Long Reads (vamos)	4-6bp	16	15.9051094890511	2.46887075998283
chr19:5404095:AGAGAAGAGCGCAACCA	17	Long Reads (vamos)	16bp+	2	1.94845360824742	0.0910652920962199
chr19:54042758:TATATAAATGTGTGTATA	18	Long Reads (vamos)	16bp+	5	5.29032258064516	0.490883590462833
chr19:54043876:GGAGGGGAGA	10	Long Reads (vamos)	7-15bp	2	2.41414141414141	0.387961245104102
chr19:5404680:TGTCTCTCTGTCTCTATCTCTGTCTTTGTCTCTGCCCATCTCTCTATTCTCTTTCTATTTGTCTCTGTCTGTGTCTCTCTCCACCTC	87	Long Reads (vamos)	16bp+	3	2.97938144329897	0.0204037800687285
chr19:54051290:CAAA	4	Long Reads (vamos)	4-6bp	8	8.1047619047619	0.498534798534799
chr19:54052397:AAAAAT	6	Long Reads (vamos)	4-6bp	5	5.26315789473684	0.727883538633819
chr19:54054056:AAGTAAAAAGTAGTATAATAAA	22	Long Reads (vamos)	16bp+	2	1.98765432098765	0.0123456790123457
chr19:54054621:ATGG	4	Long Reads (vamos)	4-6bp	13	13.75	1.37048192771084
chr19:54056169:TTTT	4	Long Reads (vamos)	4-6bp	14	13.6736842105263	12.9881298992161
chr19:54057847:TAATCCCAGCCCTTTGGGAGGCCGAGGCAGATGGATCACTTGAGGTCAGGAGTTTGAGATCAACCTCACCAATATGGTACAACCTCATCTTTATTAAAAATACAAAAATTAGGCCGGGCGCGGTGGCTCATGCCTG	136	Long Reads (vamos)	16bp+	2	2	0
chr19:5406362:AAAT	4	Long Reads (vamos)	4-6bp	13	12.6507936507937	2.48507936507937
chr19:54067431:AAAT	4	Long Reads (vamos)	4-6bp	7	7.22772277227723	0.277623762376238
chr19:54068896:AGAAGGTGGATCTTAAACAGAAAAGTCCATTAGCTACATTGTGATAATCATGTCACAATTAGTGAAATTTCTTCTTTGGTACACAATTAATTATTTAGTAGGGAGGTTCCC	111	Long Reads (vamos)	16bp+	3	3	0
chr19:54073460:GTTTTTT	7	Long Reads (vamos)	7-15bp	7	7.14598540145985	0.316766852726492
chr19:54076210:TCTTTCTTTCTTTCTTTTTCTTTCCTTTCTTTCTTTCTTTTTTCTTTCTTTCATTCATTCTTTCTTTCATTCATTCCAGAGACAGAGTCTCGC	93	Long Reads (vamos)	16bp+	2	2	0
chr19:54077812:GCTCACTGCAACCTCCGCCTCGCGGGTTCAAGTGATTCTCCTGCCTCAGCCTCCCAAGTAGCTGGGATTACA	72	Long Reads (vamos)	16bp+	3	3	0
chr19:54079769:GATCACCTGAGG	12	Long Reads (vamos)	7-15bp	2	1.97530864197531	0.0243827160493827
chr19:54080013:AAGG	4	Long Reads (vamos)	4-6bp	34	34.2867647058824	11.006045751634
chr19:54080140:AAAG	4	Long Reads (vamos)	4-6bp	16	15.8257575757576	4.14498033772843
chr19:54080484:AGGA	4	Long Reads (vamos)	4-6bp	23	22.8823529411765	3.05272331154684
chr19:54080975:AAAAT	5	Long Reads (vamos)	4-6bp	5	5.06172839506173	0.183641975308642
chr19:54086891:ATGGATTAGTGAGTTA	16	Long Reads (vamos)	16bp+	3	2.81176470588235	0.154621848739496
chr19:54087737:TGTTTTTTTTTTTT	14	Long Reads (vamos)	7-15bp	2	1.85714285714286	0.326876513317191
chr19:54088307:CCTCAGCCTTCCAAAGTGCTGGGACTACAGGCGTGTGCCACTACACCCGGCTACTTTTGTGTGTGTGTGTGTGTGTGTTTAGTAGAGACGGAGTTTCACCATGTTAGCCAAGATGGTCTCGATCTCCGGACCTTGTGATCCACCCG	146	Long Reads (vamos)	16bp+	2	1.98571428571429	0.0142857142857143
chr19:54089312:AAGAGAGAAAGAAAGAAGAA	20	Long Reads (vamos)	16bp+	5	4.90076335877863	0.151614797416324
chr19:54091597:AGACCAGCCTGGACAACATGGTGAGACCCCATAGCTATAAAAAGTAAACAATTAGCCGGGCGCGGTGGCTCACGCCTGTAATTCCAGCACTTTGGGAGGCCGAGGCGGGTGGATCACGAGGTCAATAGATCG	132	Long Reads (vamos)	16bp+	2	2	0
chr19:5409287:ATAAC	5	Long Reads (vamos)	4-6bp	11	11.1317829457364	1.81843507751938
chr19:54093191:AAAAT	5	Long Reads (vamos)	4-6bp	7	6.93076923076923	0.654084675014908
chr19:54093904:CGAGGCAGGTGGATCACTTGAGGTCAGGAGTTCGAGACCACCCTGGCCAATTTGGCAAAACTCCATCTCTACTAAAAATACAAAAATTAGCTGGGCGTGATGGCGCACACCTGTAATCCCAGCTACTCAGGAGAC	135	Long Reads (vamos)	16bp+	2	2	0
chr19:54094789:GCTGATTGGTCCATCTTACAGAGT	24	Long Reads (vamos)	16bp+	3	3	0
chr19:54095503:AGGAGGGGCTGGGTCCCAGGAATCCTGGGTCTGAGGGAGGAGGGGCTGCAGGACTAGACCCCTGGGTCTGAAGG	74	Long Reads (vamos)	16bp+	5	4.73863636363636	0.218260188087774
chr19:54096242:TCTCTCTGCCTCCCTC	16	Long Reads (vamos)	16bp+	33	33.029197080292	17.8079647917561
chr19:54098982:AAAT	4	Long Reads (vamos)	4-6bp	7	7	0.211538461538462
chr19:54101307:GATAGATAAAAATTAACACCAATTATGTGCCAGGCCCTTGCTGTGATTAATTGATC	56	Long Reads (vamos)	16bp+	3	2.81927710843373	0.320599471054952
chr19:54103718:CCCAGGCTGAAGTGCAGTGGCGCGATCCCGGCTCACTGCAACCTCGGCCTCCTGGGTTCAAGGGATTCTCCTGCCTCAGCCTCCCGAGTAGCTGGGATTACAGGCGCCCAGCTAATTTTTTGTTTTTGTTTTTGAGACTGAGTCTCGCTCTGTCG	155	Long Reads (vamos)	16bp+	2	2	0
chr19:5410709:TGTT	4	Long Reads (vamos)	4-6bp	9	9.22413793103448	0.436281859070465
chr19:54109796:CTCCACCCGGCCCTCCCTCAGTCCCAGTGCTCAGCCCT	38	Long Reads (vamos)	16bp+	4	8.5655737704918	50.7105405771576
chr19:54112497:AAGAGTTGAAGGCCAGGCGTGGTGGCTCAAGCCTGTAATCCCAGCACCTTGGGAGGCTGAGGTGGGCAGATCACCTGAGGTCAGGAGTTTGAGACCAGCCTGACCAACATGGTGAAACCCTGTCTCTACTAAAAATAGAAAAATTAGCTGGGTGTGGTGGCGGGCGCCTGTAATCCCAGCTACTAGGGAGGCTGAGTCAGGAGAATCACTTGAACCCAGGAGGTGGAGGTTACAGTGAGCTGAGATGGTGCCATTGCACTCCAGC	265	Long Reads (vamos)	16bp+	2	2	0
chr19:54114300:GCTAAATGACTGAATATAT	19	Long Reads (vamos)	16bp+	2	1.98850574712644	0.0114942528735632
chr19:54114777:CCCCAGCCCCTCCTCCCTCAGACCGTAGAATCCAGC	36	Long Reads (vamos)	16bp+	3	3.27272727272727	0.200626959247649
chr19:54123256:ATGGTGTGGATGCTTCAGGCGGTGGAGGCAGGA	33	Long Reads (vamos)	16bp+	2	1.97435897435897	0.0253080253080253
chr19:5412976:TTTTGTTTGTTTGTTTTG	18	Long Reads (vamos)	16bp+	2	2	0
chr19:54130007:GGCCGGGCGCAGACAGCTCAGTAAGATGTCCAGTGTAGGAGAAGGCAGAAATGCCA	56	Long Reads (vamos)	16bp+	6	6.3728813559322	0.680283934521223
chr19:54132834:TTTG	4	Long Reads (vamos)	4-6bp	8	8.57723577235772	1.77062508330001
chr19:5413311:CCTT	4	Long Reads (vamos)	4-6bp	14	13.7096774193548	3.41096249672174
chr19:54135248:TTTTTATTTTTT	12	Long Reads (vamos)	7-15bp	2	2	0
chr19:54148438:AGCGGAGGCGGAGGCGGCGGC	21	Long Reads (vamos)	16bp+	2	2	0
chr19:54150569:GCCCAGGCTGTCCAGGAGGCAGTGTGCGC	29	Long Reads (vamos)	16bp+	2	2.5304347826087	0.707398932112891
chr19:54161327:TTTTTTTTTTGAGACAGAGTCTCGCTCTGTCGCCCAGGC	39	Long Reads (vamos)	16bp+	2	2	0
chr19:54168767:CTTT	4	Long Reads (vamos)	4-6bp	46	45.9202898550725	20.6870305723051
chr19:54169010:TTTTC	5	Long Reads (vamos)	4-6bp	8	7.92753623188406	1.35237490743679
chr19:54169347:CTCAGACCCAAAAATCCAGGCCCAAGCCCCTCCTCC	36	Long Reads (vamos)	16bp+	4	3.82828282828283	0.143681715110287
chr19:54170095:AAGAAAGAAAAGA	13	Long Reads (vamos)	7-15bp	2	2.07079646017699	0.119943109987358
chr19:54171049:ATATATATACGCGTATATACGCGT	24	Long Reads (vamos)	16bp+	5	4.42276422764228	0.5083300013328
chr19:54172131:CCTCCTCCCTCAGACCCAGGAGTCCAGGCCCCCGGCT	37	Long Reads (vamos)	16bp+	12	11.755905511811	4.40819897512811
chr19:54174490:CAGACCCAGGAGATCAGGCCCCAGTCCCTCCTCCCT	36	Long Reads (vamos)	16bp+	8	7.97196261682243	0.0275083759478046
chr19:54175890:TCTTTTTTTTTCTTTGTAAAGATGGAGTCTTGCTATGTTGACCTGGCTGGTCTCGAACTCCTGAGCTTAAGTGATCCTCTCACCTTGGCCTCCCAAAATACTGGAATTACAG	112	Long Reads (vamos)	16bp+	3	3	0
chr19:54177151:AATACT	6	Long Reads (vamos)	4-6bp	9	8.70161290322581	1.54438762129557
chr19:54181615:GGAGGGAAGGAA	12	Long Reads (vamos)	7-15bp	57	54.9492753623188	67.4061673542791
chr19:54182648:CACATATATATACACATACACACA	24	Long Reads (vamos)	16bp+	2	2.05434782608696	0.0739369326325848
chr19:54188015:AAAG	4	Long Reads (vamos)	4-6bp	12	11.1428571428571	29.3506493506494
chr19:54191868:CAGGAGGCCGGCTCGAGC	18	Long Reads (vamos)	16bp+	2	2.01333333333333	0.0133333333333333
chr19:54195956:GTTTTTTTTTTTTTT	15	Long Reads (vamos)	7-15bp	2	2.07142857142857	0.355670103092784
chr19:54201293:GGCTTCCGGGAAGTGGTTC	19	Long Reads (vamos)	16bp+	2	2	0
chr19:54212074:TTTTTTTTTTTGTTTTTGAGACAGAGTCTTGCTCTGTCACCCAGGCTGGAGTGCAGTGGCGTGATCTCAGCTCACTGCAGCCTCCACCTCCCAGGTGCCAGCGATTCTCCTGCCTCAATCTCCCAGTTAGCTGGGATTACAGATGCGCGCCACCATATCCAGCTAAATTTTGTATTTTTTAGTAAAGACAGAGTTTTACCATGTTGGCCAGGCTGGTCTTGAACTCCTGACCTCAGGTGATCCGCCCGCTTCAGCCTCCCAAAGTGTTGGGATTACGGGCATGAGCCACCATGCTCGGCCTCTTTTTTCTT	311	Long Reads (vamos)	16bp+	2	2	0
chr19:54216288:TTCTTTCTTTTTTTTT	16	Long Reads (vamos)	16bp+	2	2.09322033898305	0.119440822830653
chr19:5421765:ACCAAAACTA	10	Long Reads (vamos)	7-15bp	3	2.98924731182796	0.010752688172043
chr19:54219162:GAGGAGGAGGAA	12	Long Reads (vamos)	7-15bp	2	2	0.0285714285714286
chr19:5422096:TTTG	4	Long Reads (vamos)	4-6bp	8	7.55284552845528	1.6754631480741
chr19:54225710:ATT	3	Long Reads (vamos)	2-3bp	13	13.3865546218487	0.747614299957271
chr19:54233217:CCCACAGGACCTCCATAGGATCTCAATAGAACC	33	Long Reads (vamos)	16bp+	20	15.8	64.9193548387097
chr19:54235732:ACCAAGCCCTGTGTGATCATCCTAAACCACCACCTGATTGGGTTGAACCTCATGTCTGAAATA	63	Long Reads (vamos)	16bp+	4	4	0
chr19:54238014:TTCTTTTTTTTT	12	Long Reads (vamos)	7-15bp	2	1.93518518518519	0.0798719280027691
chr19:5424121:ACATACGTGGTCACCAA	17	Long Reads (vamos)	16bp+	2	2	0
chr19:54242400:CACCCAGAACTACTGTCTCCTCCC	24	Long Reads (vamos)	16bp+	1.5	1.5	0.252336448598131
chr19:54245003:AAAAAGAAAAAG	12	Long Reads (vamos)	7-15bp	3	3.42962962962963	0.72448866777225
chr19:54258297:ACATCCGAAATATGTAGATTAT	22	Long Reads (vamos)	16bp+	2	1.98780487804878	0.0121951219512195
chr19:54263402:ATATATATGTGTGT	14	Long Reads (vamos)	7-15bp	4	4.05084745762712	0.0999565406345067
chr19:54265531:TTATTGTTTTA	11	Long Reads (vamos)	7-15bp	4	4.02479338842975	0.0577134986225895
chr19:54270849:ACAATACCCTCTAATCTAAGGCATCCTCTCCAAATCCCACTGA	43	Long Reads (vamos)	16bp+	2	2	0
chr19:54276580:AGATGGACAGAGTCCGAAGGACACTTTACATTTGT	35	Long Reads (vamos)	16bp+	2	2	0
chr19:5427659:CAAAA	5	Long Reads (vamos)	4-6bp	6	5.94392523364486	0.147769352847822
chr19:54276839:GGA	3	Long Reads (vamos)	2-3bp	11	10.8347107438017	0.772451790633609
chr19:5428253:AAAAAT	6	Long Reads (vamos)	4-6bp	9	9.02255639097744	0.264638869902028
chr19:54285107:ACCAACACGGGGAAGGGGTGAGTGAGTGAGAGATTC	36	Long Reads (vamos)	16bp+	6	5.99137931034483	0.00862068965517241
chr19:54285613:CTTCCTGCGAAATGGGGCTTC	21	Long Reads (vamos)	16bp+	2	1.97560975609756	0.0240891297801867
chr19:54292565:ATAACATTTCTCTATTCTAGAGGGTAGATGGTGAATG	37	Long Reads (vamos)	16bp+	9	9	0
chr19:54295050:TTAT	4	Long Reads (vamos)	4-6bp	11	11.1009174311927	0.258239891267414
chr19:54299927:TCCT	4	Long Reads (vamos)	4-6bp	24	26.2919708029197	40.752361528553
chr19:54300069:CTTT	4	Long Reads (vamos)	4-6bp	8	8.22137404580153	27.4967704051674
chr19:54300657:ACACACACAAATATATATACA	21	Long Reads (vamos)	16bp+	6	5.90654205607477	0.104390760007053
chr19:54304533:TTACCCACCCACTTGTCCTACAGAATAAGAG	31	Long Reads (vamos)	16bp+	2	2	0
chr19:54304741:TC	2	Long Reads (vamos)	2-3bp	79	78.8740740740741	45.3646213377557
chr19:54306310:AGGCCAGGTGCGGTGGCTCACACCTTTAATCCCAGCACTTTGGGAGGCTGTGGCGGGCAGATCACGAGGTCAGGAGATCGAGACTATCCTGGCCAACATGGTGAAACCCTGTCACTAC	118	Long Reads (vamos)	16bp+	2	2	0
chr19:54307242:AAAGAAAAG	9	Long Reads (vamos)	7-15bp	6	6.13333333333333	1.26567164179104
chr19:54319811:GTTACAAATAAA	12	Long Reads (vamos)	7-15bp	3	3	0
chr19:54320553:GGGAGACACATATAC	15	Long Reads (vamos)	7-15bp	2	1.98571428571429	0.0142857142857143
chr19:5432397:GAGGCCGAGGCAGGCG	16	Long Reads (vamos)	16bp+	3	2.97169811320755	0.0277628032345013
chr19:54326689:GCCCAGCTAATTTTTTGTATTTTTAGTAGAGACGGGGTTTCACCGTGTTAGTCAGGATGGTCTCGATCTCCTGACCTCGTGATCCGCCTGCCTCGGCCTCCCAAAGTGCTGGGATTACAGGCGTGAGCCACCGC	134	Long Reads (vamos)	16bp+	2	2	0
chr19:54330020:GACTTCCTCACCTGAGAACAGGAGCTTCAGGGAGTTGCTGAGGTCCGACCACACCTGAAGGGTGTTCT	68	Long Reads (vamos)	16bp+	2	1.98611111111111	0.0138888888888889
chr19:54330721:TTTTTTTTTTAGTTGGAGTCTTGCTCTGTCACCAGGCTGGAGTGTAGTGGCACAGTCTCAGCTCACTGCAAGCTCCGCCTCCCGGGTTCAAGTGATTCTCCCACCTCAGCCTCCCAAGTAGCTGGGACTACAGGTGCACACCACCACGCCCAGCTAATTTTTGTATTTTTAGTAGAGACGGGGTTTCACCATGTTGGCCAGGATGGTCTCGATCTCTTGACCTCATGATCTGCCTGCCTTGGCCTCTCAAAGTGCTGGGATTACAGGCATGAGCCACC	278	Long Reads (vamos)	16bp+	2	2	0
chr19:54334974:AAAAT	5	Long Reads (vamos)	4-6bp	10	10.5294117647059	0.665795206971678
chr19:54336516:GGTGGGAAGTCCTCATCTATTTCCACACTCCCATAGGCTGGACCTTCCCCTC	52	Long Reads (vamos)	16bp+	2	2	0
chr19:5433882:AGAGAGACAGGAAGAGAC	18	Long Reads (vamos)	16bp+	2	2.24074074074074	0.203184492904119
chr19:54342101:CCACCATTGTATCCCCCGACCAGGGCGTATAAC	33	Long Reads (vamos)	16bp+	6	6.75862068965517	0.984707646176912
chr19:54345354:AAAAAAAAAAAGAAAGAAAG	20	Long Reads (vamos)	16bp+	3	3.36923076923077	1.14943351222421
chr19:54346676:AAAT	4	Long Reads (vamos)	4-6bp	13	12.970802919708	2.26384714469729
chr19:54347780:TGTTTTTTGTTT	12	Long Reads (vamos)	7-15bp	3	2.92248062015504	0.181443798449612
chr19:54349061:CTGAGGATGGATGGAGGGAGGACGCAGATC	30	Long Reads (vamos)	16bp+	67	56.1459854014599	234.346178617432
chr19:54350722:ATTT	4	Long Reads (vamos)	4-6bp	9	10.640625	9.05093503937008
chr19:54351863:AAAAAGAAAA	10	Long Reads (vamos)	7-15bp	3	3.29457364341085	0.303173449612403
chr19:54353176:GAGAGAGAAAGACAGAAAGAGAGACAGG	28	Long Reads (vamos)	16bp+	3	2.6605504587156	0.226299694189602
chr19:54354933:AACAGCCAGGGAACTGTAGCTGGGTCTCTGGA	32	Long Reads (vamos)	16bp+	3	3	0
chr19:5435687:CCCTCTCTCCCCCTCCT	17	Long Reads (vamos)	16bp+	2	2.47899159663866	0.251673550776243
chr19:54358051:ATATAATGTTAATTGT	16	Long Reads (vamos)	16bp+	3	2.97530864197531	0.0243827160493827
chr19:54358376:TATATATATAATA	13	Long Reads (vamos)	7-15bp	4	4.44660194174757	0.249571673329526
chr19:54368684:ATTT	4	Long Reads (vamos)	4-6bp	9	8.8804347826087	0.216316292403249
chr19:54374857:CCTCAGCCCAGCCCTTCGGTACCCAGCATCCACTGT	36	Long Reads (vamos)	16bp+	2	2.00970873786408	0.00970873786407767
chr19:54376145:GAGACCATCCTGGCCAACATGGTGAAACCCCGTCTCTGCTAAAAATACAAAACTAAGCTGGGTGTGGTGGTGCACACCTGTAGTCCCAGCTACTTGGAAGGCTGAGGCATGAGAATCACTTGAACCTGGGAGACAGAGGTTGTAGTGAGCCGAGATCGAGCCACTGCACCCCAGCCTGGGGACAGAGCAAGACTCCGTCTCAGAAAAAAAAAAAAA	216	Long Reads (vamos)	16bp+	3	2.97183098591549	0.0277665995975855
chr19:54377375:TAT	3	Long Reads (vamos)	2-3bp	15	14.7886178861789	5.34839397574304
chr19:54378261:AAAAACAAAAA	11	Long Reads (vamos)	7-15bp	3	2.91129032258065	0.114017833726724
chr19:54380263:GGTGGGGACTGGTGGGAGGTGATTGGCTCATGGGGGTGGCTCCTGCGTGAAT	52	Long Reads (vamos)	16bp+	5	5.40833333333333	0.411694677871148
chr19:54383202:AAAAG	5	Long Reads (vamos)	4-6bp	11	11.7591240875912	8.5371404036067
chr19:54384744:AGGA	4	Long Reads (vamos)	4-6bp	17	17.0661764705882	1.33632897603486
chr19:54388408:CCGTGCAGCAGTAACTC	17	Long Reads (vamos)	16bp+	4	3.60377358490566	0.31769991015274
chr19:54394081:AAGAAGAGGAAGAGG	15	Long Reads (vamos)	7-15bp	5	5.13793103448276	0.328635682158921
chr19:54394676:TATT	4	Long Reads (vamos)	4-6bp	12	11.5689655172414	0.525637181409295
chr19:54395011:TTTCT	5	Long Reads (vamos)	4-6bp	8	8.95488721804511	4.17976760082023
chr19:54395175:GCCTCCCAAGTAGCTGGGATTACAGGCGCCTGCCACCACGCCTGGTTAATTTTTGTATTTTTAGTAGAGATGGGTTTCCCCATGTTGGCCAGGCTGGTCTTGAACTCCTGACCCTGTGATCTGTGGGCCTTG	132	Long Reads (vamos)	16bp+	2	2	0
chr19:54398192:AATAAAATAAAA	12	Long Reads (vamos)	7-15bp	2	2	0
chr19:54399733:GGCCAGGCGCCGTGGCTCACGCCTGTAATCCCAGCACTTTGGGAGGCCGAGGCAGGTGGATCACGAGGTCAGGAGATCGAGACCATCCTGGCCAACATGGTGAAACCCCATCTCTACTAAAAACACAAAAAATTAGCCGGGTGTGTTGGCGGTTGCCTGTAGTCTCAGCTACTCAGGAGGCTGAGGCAGGAGAATGGCGTGAACTCGGGAGGTGGAGCTTGCAGTGAGCGGAGATCACACCACTGCGCTCCAGCCTGGGCCACAGAGCGAGACTCCATCTCAAAAAAACAACAAAAAAAAAAAGAAAAGAAAATGGTCA	319	Long Reads (vamos)	16bp+	4	4	0
chr19:54401899:TTTA	4	Long Reads (vamos)	4-6bp	7	7.08910891089109	0.281980198019802
chr19:54403656:ACAAAGAACCTTCTTAAGGGTGGGAGAGATT	31	Long Reads (vamos)	16bp+	3	3.16071428571429	0.154118404118404
chr19:54405743:CTTTCCTTTCTCTCCCTTCTCTTTTCCTCTTT	32	Long Reads (vamos)	16bp+	5	4.87394957983193	0.31448511608033
chr19:54405936:TTTC	4	Long Reads (vamos)	4-6bp	34	33.8455882352941	14.4278322440087
chr19:54408426:GG	2	Long Reads (vamos)	2-3bp	836	752.198529411765	204952.041775599
chr19:5440921:GAAGAGATGAGAA	13	Long Reads (vamos)	7-15bp	7	6.89922480620155	0.325702519379845
chr19:54411082:AGAGAGACAG	10	Long Reads (vamos)	7-15bp	34	34.1751824817518	2.33673250322027
chr19:54411653:CCAGGCTGGAGAGCAGTGGCACAATCTCAGTTCACTGCAACCTCCGCCTCCTGGATTCAAGCAATTCTCTTGCCTCAGCCTCCCAAGTAGCTGGGATTACAGGCACACACCACCATGCCAGGCTAATTTTTTTGTATTTTTAGTAGAGACAAGGTTTCGCCATGTTGGCCAGACTGGTCTCGAATTCCTGACCTCAGGTGATCCACTGGCCTCGGCCTCCCAAAGTGCTGGAATTACAGGCGTGAGCCAC	250	Long Reads (vamos)	16bp+	3	3	0
chr19:54413483:CACCATCACCAACATCATCAC	21	Long Reads (vamos)	16bp+	47	46.8394160583942	2.76814083297553
chr19:54414852:GGGTCCTTATGCAGCATGAAG	21	Long Reads (vamos)	16bp+	2	1.975	0.0246835443037975
chr19:54415690:GCCAGGGCCTGGGG	14	Long Reads (vamos)	7-15bp	2	1.97727272727273	0.022466039707419
chr19:54417132:CATATGCACAGCACACACACACGTCCACTTACTCCCATTACACACTCACATGCACACA	58	Long Reads (vamos)	16bp+	5	4.9625	0.1125
chr19:5442141:TTTA	4	Long Reads (vamos)	4-6bp	8	8.09803921568627	0.307124830130072
chr19:5442534:TTTTC	5	Long Reads (vamos)	4-6bp	7	6.93939393939394	2.88179504973398
chr19:54427021:GGCGCGGTGGCTCACACCTGTAATCCCAGCACTTTAGGAGGCCGAGGTGGGTGGATCATGAGGTCAGGAGTTTGAGACCAGCCTGACCAACATGGAGAAACCCTGTCTCTATTAAAAATACAAAAATTAGCTGGGTGTGGTGGCATGCGCCTGTAGTCCCAGCTACTCAGGAGGCTGAGGCAGGAGAATCGCTTGAACTCAGGAGGTGGAGGTTGTGGTGAGCCAAGATCACACCATTGCACTCCAGCCTGGGCGACAGAGTGACACTCCATCTCAAAAAAAAAAAAAAAAAAAAAAAAGGCCG	304	Long Reads (vamos)	16bp+	2	2	0
chr19:54427903:CTGTTTTTTATTT	13	Long Reads (vamos)	7-15bp	2	1.98611111111111	0.0420579029733959
chr19:54428204:TCAGCCTCCCAAAGTGCCTGGATTACAGGCATGAGCCACCGTGCCTGGCCTAAGTTTTGTATATTTTTGTAGAGATGGAGTCTTGCTATGTTGCCCAGGCTGGTCTCGAACTCCTGGCCTCAAGTGATCAGCCTGCC	137	Long Reads (vamos)	16bp+	2	2	0
chr19:54429569:CCTGGACTCCTGAGTCTGAGGGAGAAAGGGCTGGAGAGTCTGAACCCCTGAGTCTGAGGGACGAGGGGCCTGGGG	75	Long Reads (vamos)	16bp+	3	2.94736842105263	0.0505263157894737
chr19:54434811:TTCTGCCCCCAGGGACACCTGGCCGGGTGCCGAG	34	Long Reads (vamos)	16bp+	2	1.98630136986301	0.0136986301369863
chr19:54435876:CCGGACTCCTGGGTCTGAGGGAGGAGGGGCTGGGG	35	Long Reads (vamos)	16bp+	4	4	0
chr19:5443834:GGAGG	5	Long Reads (vamos)	4-6bp	10	9.79389312977099	0.657193188490898
chr19:5445198:AAGG	4	Long Reads (vamos)	4-6bp	10	10.5074626865672	1.43979351363483
chr19:54459330:GAGGCCTTGAGAGCCTGGCCAGGTGGCCCTCCACGTGAGGTCATGGTCACAGCATG	56	Long Reads (vamos)	16bp+	6	5.98245614035088	0.0173886042539978
chr19:54468888:TTCC	4	Long Reads (vamos)	4-6bp	35	34.9779411764706	17.9180283224401
chr19:54470385:AAGAAAAGGAGAGAG	15	Long Reads (vamos)	7-15bp	3	3.2	0.271559633027523
chr19:54470441:GGAAAAAAGGAAGGAAGGAAGGAAAGAGAAAGAAAGAGAAAGAAAAAGAAAGGAAAGGAAGGAGAAAGAAAGAAA	75	Long Reads (vamos)	16bp+	2	2.08860759493671	0.107432651736449
chr19:544706:TCCC	4	Long Reads (vamos)	4-6bp	6	6.18461538461538	7.0819320214669
chr19:54471833:CCCCCAGCCCCTCCTCCCTCAGACCCAGGAGTCCAGA	37	Long Reads (vamos)	16bp+	30	30.1764705882353	11.3019607843137
chr19:54475397:AAAAAAAAAAAAAA	14	Long Reads (vamos)	7-15bp	3	3.27480916030534	0.431591309453905
chr19:54476007:TTTTTGTTTGTTTTTTAGACAGAGTCTCTATCTGTTGCTCAGGCTGGAGTGCCAATGGTGAGATCTCAGCTCACTGAAACCTCCACCTCCCGGGTTCAAGCGATTCTCCTGCCTCAGCCTCCTGAGTTGCTGCAATTACAGGCATGCGCCACCACACCTGGCTAATTTTTGTGTTTTTAGTAGAGACGGGGTTTCACCATATTGGCCAGGCTGGTCTCGAACTCCTAACCTCAGGTGATCGGCCGGCCTTGGCCTCCCAAAGTGCTGG	268	Long Reads (vamos)	16bp+	2	2	0
chr19:54482846:AAACA	5	Long Reads (vamos)	4-6bp	8	7.97520661157025	3.60771349862259
chr19:54490513:TCCTTTCTCCCTCCCTTCCTTCCTTTCTTTCCTTTCTTTTTTCTCTCTCTCCCTCCCTTCCTTTGCTTCTTTCTCTCTCTCTTTCTCTTTCTTCCTTCCTTCCTTTCTCTCTCCTTCCTTTCCTTCTTTCTCTCTTTCTCTTTCTTCCTTCCTTCCTTGCTTCCTTCCT	169	Long Reads (vamos)	16bp+	6	6.52713178294574	3.57933624031008
chr19:5449283:TTTGTT	6	Long Reads (vamos)	4-6bp	10	10.0597014925373	0.297160812478959
chr19:54493185:CAGGACAGTGGATGCTGGGTACTGAAGGGCTGGGCT	36	Long Reads (vamos)	16bp+	6	5.97345132743363	0.0439317319848293
chr19:54496702:AAACA	5	Long Reads (vamos)	4-6bp	6	6.32989690721649	0.827534364261168
chr19:54509727:TCTGGCTCTGCCCCTGGACTCTGTGTGATGGGAGTGAAGCTGCC	44	Long Reads (vamos)	16bp+	2	1.9873417721519	0.0126582278481013
chr19:54511021:TAAATCATATACAAT	15	Long Reads (vamos)	7-15bp	2	2.11494252873563	0.102913659449345
chr19:54513669:TTTCTTTTC	9	Long Reads (vamos)	7-15bp	4	4.1037037037037	0.810060807075732
chr19:54522282:CAATGCCTCCTCCTGACCTCTCACCTGTGTCCT	33	Long Reads (vamos)	16bp+	5	5	0
chr19:54529801:AAAT	4	Long Reads (vamos)	4-6bp	8	8.05172413793103	0.449475262368816
chr19:54534275:TGGATCCAGGGAGGAGCCATGTTGCCTGACCCCAGC	36	Long Reads (vamos)	16bp+	2	2	0
chr19:54537839:AAAG	4	Long Reads (vamos)	4-6bp	19	18.8115942028986	5.67227335237491
chr19:545387:CCCAGGCTGGAGTGCAATGGCACGATCTCGGCTCACCACAACCTCTGCCTCCCGGGTTCAAGCGATTCTCCTGTCTCAGCCTCCCAAGTAGCTGAGATTACAGATGCCCGCCACCACGCCCGGCTAATTTTTTGTATTTTTAGTAGAGACGGGGTTTCACCGTGTTAGCCAGGATGGTCTCGATCTCCTGACCTCGTGATCCACCTGCCTCGGCCTCCCAAAGTGCTGGGATTACAGGCGTGAGCCACCGCACCCGGCCT	260	Long Reads (vamos)	16bp+	2	2.01098901098901	0.010989010989011
chr19:54541086:TTCTTCTTTTTGTT	14	Long Reads (vamos)	7-15bp	3	3.17796610169492	0.181732580037665
chr19:54545231:AGAAGGTACTTTGTAATATTCTCCCCCACAACTTT	35	Long Reads (vamos)	16bp+	6	6.02325581395349	0.694767441860465
chr19:54545739:AAGAAGGTACTTTGTAATATCCTCCCCCCAACGCCAGCCCCCTCCACGACC	51	Long Reads (vamos)	16bp+	2	2.23148148148148	0.198251990308065
chr19:54552485:TGTGCGTGTGTGTGTGCATGTGAGATTGTATGAGTGTTTGCATGGTGTGTGTGCGTGTGTGAGATTGTGTATGAGTGCGCATGTGTGTATGTGAGTGTGTGAGATTGTATGAGTGTGTGCATGTTGTGTGTGTGTATGTGAGTGTGTGTGAG	152	Long Reads (vamos)	16bp+	3	2.95774647887324	0.041046277665996
chr19:54553400:ATT	3	Long Reads (vamos)	2-3bp	11	11.1550387596899	1.31952519379845
chr19:54554349:GTGGCTCACGCCTGTATGCCCAGCACTTTGGGAGGCTGAGGAGGGAGGATCACCTGAGGTCAGGAGTTCAAGACCAGCCTGGCCAACAAGGTGAAACCCCATCTCTACTAAAAATACAAAAATTAGCTGGGCCTG	135	Long Reads (vamos)	16bp+	3	3	0
chr19:54554893:AAAAAACAAAAC	12	Long Reads (vamos)	7-15bp	3	2.8961038961039	0.0943267259056733
chr19:54558897:AAAAC	5	Long Reads (vamos)	4-6bp	8	7.84375	0.542322834645669
chr19:54560438:TCTGAATAA	9	Long Reads (vamos)	7-15bp	3	2.98888888888889	0.0111111111111111
chr19:54561594:TTTTTATT	8	Long Reads (vamos)	7-15bp	6	5.72932330827068	0.259512417407154
chr19:54567573:AGAA	4	Long Reads (vamos)	4-6bp	69	68.9558823529412	26.2498910675381
chr19:54568637:AAGG	4	Long Reads (vamos)	4-6bp	10	10.0763358778626	0.686435701702877
chr19:54576262:CTCCCACCCCTG	12	Long Reads (vamos)	7-15bp	2	1.96511627906977	0.0575923392612859
chr19:54602009:CCATCTACCCTCTAGAATAAAGAAATCTTATCATTCG	37	Long Reads (vamos)	16bp+	10	9.872	0.306064516129032
chr19:54603369:ACACACACATATATACT	17	Long Reads (vamos)	16bp+	2	1.97979797979798	0.0199958771387343
chr19:54612441:TATACATGTGTA	12	Long Reads (vamos)	7-15bp	3	2.7047619047619	0.21007326007326
chr19:54613548:AAAT	4	Long Reads (vamos)	4-6bp	8	8.8125	2.10629921259843
chr19:54618100:AAAAAAAG	8	Long Reads (vamos)	7-15bp	5	5.32116788321168	1.61668097896093
chr19:54619878:ATTTAGTAAAATTA	14	Long Reads (vamos)	7-15bp	2	2	0.024390243902439
chr19:54625232:AAGCCCCATTAGCAGGAAGG	20	Long Reads (vamos)	16bp+	2	2	0
chr19:54625589:TGTTAGGGAGCCTCGCACTCACTCACCCCTTCCCCG	36	Long Reads (vamos)	16bp+	11	10.9926470588235	0.051797385620915
chr19:546265:CAGTGGCTCACGCCTGTCATCCCAGCACTTTGGGAGGCCAAGGAGGGTGGATCACCTGAGGTTAGGTGTTTGAGGCCAGCCTGGCCAACACGGCGAAACCCTGTCGCTACTAAAAATACAAAAAAATTAGCCGGACGTGGTGATGCGCTTCTGTAATCCCAGCTACTCGGGAGGCTGAGGCAGGAGAATCGCTTGAACCCAGGAGGCAGAGGTTGCAGTGAGCTGAGATCACGGCACTGCATTCCAGGCTGGGTAACAGAGTGAGACTCCATCTCAAAAAAAAAAAAAAAATGGCCAGGTG	301	Long Reads (vamos)	16bp+	2	2	0
chr19:5463383:TTC	3	Long Reads (vamos)	2-3bp	36	34.3503649635037	31.7586947187634
chr19:54634696:CTC	3	Long Reads (vamos)	2-3bp	11	10.9016393442623	0.734046877116922
chr19:54634896:TCAGTCCCATCTACAAATGTAAAGTGTCCTTCGGGC	36	Long Reads (vamos)	16bp+	2	2	0
chr19:54641331:TCTTTGTCCTGAATTATATTAAATAAAG	28	Long Reads (vamos)	16bp+	2	2	0
chr19:54644607:TCAGTGGGATTTGGAGAGGATGCCTTAGATTAGAGGATATTGT	43	Long Reads (vamos)	16bp+	20	20.3731343283582	4.41611491415105
chr19:5465040:AATT	4	Long Reads (vamos)	4-6bp	6	5.97727272727273	0.298328108672936
chr19:54650599:TCTTTTCTTTTT	12	Long Reads (vamos)	7-15bp	3	3.4765625	0.566375492125984
chr19:54654944:CCTGGCTGTTTCCAGAGACCCGGCTACATCCA	32	Long Reads (vamos)	16bp+	6	6	0.021505376344086
chr19:5466040:AAAAAC	6	Long Reads (vamos)	4-6bp	6	5.94776119402985	0.455897205700819
chr19:54665736:GCACACACAGTAGGT	15	Long Reads (vamos)	7-15bp	2	1.93150684931507	0.0646879756468798
chr19:54678682:AGAG	4	Long Reads (vamos)	4-6bp	30	30.5434782608696	9.94335131704221
chr19:54679696:ATAAA	5	Long Reads (vamos)	4-6bp	11	10.6610169491525	0.567869042445314
chr19:5467987:AAAC	4	Long Reads (vamos)	4-6bp	7	7.38333333333333	3.11232492997199
chr19:54680139:TGTATATTGATAGCTTATCTTTCCAG	26	Long Reads (vamos)	16bp+	18.5	17.4632352941176	2.68011982570806
chr19:54682960:CTAAGCTTCTTCTAAGCTAAGCTAAGAAGATAG	33	Long Reads (vamos)	16bp+	3	2.3135593220339	0.866652180211502
chr19:54686893:TGTATCTA	8	Long Reads (vamos)	7-15bp	12	12.095652173913	0.227612509534706
chr19:54690025:CAAGGAGGCCCCACTGTGTGTTATTAC	27	Long Reads (vamos)	16bp+	2	2	0
chr19:54692624:TACAGCTAGATGGAGGAAATAAGTTCTGGTATCCTATAGCACTGTAGGGTGACTATAGTTAACAATAGTTTACTG	75	Long Reads (vamos)	16bp+	9	11.3937007874016	18.8913885764279
chr19:54698649:CTCCCACCCCTG	12	Long Reads (vamos)	7-15bp	2	1.91566265060241	0.078166323831913
chr19:54702697:CAAAAAAAAAAA	12	Long Reads (vamos)	7-15bp	2	2.08490566037736	0.307008086253369
chr19:54705893:TTATT	5	Long Reads (vamos)	4-6bp	8	8.09375	0.296381578947368
chr19:54706087:TTTGTATTTTTAGTAGAGATGGGGTTTCACCATGTTGGTCAGGCTGGTCTTAAACTCCTGACCTCAGGTGATCCATCCACCTCGGCCACCCAAAGTGCTGGGAGTACAG	109	Long Reads (vamos)	16bp+	2	2	0
chr19:54706470:GTTTTTTTTTTTTTGAGACAGTCCGGCTTTGTTGCCCAGGCTGGAGTGCAGTGGCGCGATCTCGGCTCACTGCAAGCTCCACCTCCCAGGTTCAAGCGATTCTCCCACCTCAGCCTCCCTAGTAGCTGGGATTACAGGCGCATGCCAGCACACCCAGCTAGTTTTTGTATTTTTAGTAGAGACAGGGGTTTCACCATGTTGGTCAGGCTGGTCTTGAACTCCTGACCTTGTGATCTTCCTGCCTCGGCCTCCCAAAGTGCTGGGATTACAG	271	Long Reads (vamos)	16bp+	3	3	0
chr19:547079:GATGGGAGGGATGAAGGG	18	Long Reads (vamos)	16bp+	2	2	0
chr19:54711382:TATATATACCCACACATTATTATATCTTATAATATATATTATGTATTATATATT	54	Long Reads (vamos)	16bp+	20	21.2519083969466	14.0206694069289
chr19:54712596:ATAATACATATTATCTATACACATATGC	28	Long Reads (vamos)	16bp+	4	4	0
chr19:54714912:CTTAATTATGTA	12	Long Reads (vamos)	7-15bp	2	1.97183098591549	0.0277665995975855
chr19:5471805:CTTTTTTTTTTTTTTTTTTTTTTTTGAGACGGAGTCTTGCTCTGTCACCCATGCTGGAGTGCAGTGGTGTGATCTTGGCTCACTGCAACCTCTGCCTCCCAGGTTCAAGCGATTCTCTTGCCGCAGCCTCCCGAGTAGCTAGGATTATAGGCGCACACCACCACGCCCGG	170	Long Reads (vamos)	16bp+	2	2	0
chr19:54721525:TACAAAAAAAAAA	13	Long Reads (vamos)	7-15bp	2	2.02666666666667	0.0803603603603604
chr19:54724563:CTGGAGTGGAGATATGGGC	19	Long Reads (vamos)	16bp+	31	31.6102941176471	1.80996732026144
chr19:54730987:TTTTGT	6	Long Reads (vamos)	4-6bp	6	6.06153846153846	0.492307692307692
chr19:54738638:TGGAGATATGGGCCTGGAGG	20	Long Reads (vamos)	16bp+	35	33.5839416058394	8.17121082009446
chr19:54743146:GATAGATGATAAATA	15	Long Reads (vamos)	7-15bp	3	2.97938144329897	0.0204037800687285
chr19:5474786:GGGAGGGAGGGGA	13	Long Reads (vamos)	7-15bp	2	1.99065420560748	0.0470816434491271
chr19:54752914:TGCTGTTCCACCTCCCCTCA	20	Long Reads (vamos)	16bp+	2	1.75925925925926	0.184492904119072
chr19:54755095:TGGAAATATGGGCCTAGGATGGAGATATGGGCCTGGTTGTGGAGATATGGGACTGGAGAGGAGATATGGGCCTAGAGTGGAGATATGGGCTTGGGG	96	Long Reads (vamos)	16bp+	12	17.5514018691589	123.079880091695
chr19:54758397:AGAGGGAGGGAGA	13	Long Reads (vamos)	7-15bp	3	3	0
chr19:54759778:GATAGATGATAAATA	15	Long Reads (vamos)	7-15bp	3	3.03333333333333	0.0325842696629213
chr19:54767744:CTGTTCCACCTCCCCTCA	18	Long Reads (vamos)	16bp+	2	1.97333333333333	0.0263063063063063
chr19:54769923:TGGAGATATGGGCCAGGAGTGGAGATATGGGCCTAGAGGTCGATATCTGGGCCTGGAG	58	Long Reads (vamos)	16bp+	13	13.0740740740741	3.69444444444444
chr19:5477213:TTTTTC	6	Long Reads (vamos)	4-6bp	11	11.2700729927007	2.8456419063976
chr19:54774503:GATAGATGATAAATA	15	Long Reads (vamos)	7-15bp	3	3	0.0224719101123595
chr19:54785979:AAAAATACATGAAAAGTCTTTCACGTTAGCACAGATTTTAGGCATCTTGTGTTCGG	56	Long Reads (vamos)	16bp+	2	1.83529411764706	0.13921568627451
chr19:54789366:GATAGATGATAAATA	15	Long Reads (vamos)	7-15bp	3	2.98969072164948	0.0519759450171821
chr19:54791610:ATGA	4	Long Reads (vamos)	4-6bp	19	19.4015151515152	0.684883182974786
chr19:54804045:GGGAGTCTCTCATGAACTAGTAAGAGGAGATCCT	34	Long Reads (vamos)	16bp+	3	3.36440677966102	0.404534260466464
chr19:54814380:CGTGCTGTTCCACCTTCCCT	20	Long Reads (vamos)	16bp+	2	1.98913043478261	0.0108695652173913
chr19:54816573:TGGAGATCTGGGCCTGGAG	19	Long Reads (vamos)	16bp+	41	40.9130434782609	6.07997461123453
chr19:54820968:GATACATAGAGATGACGATGAT	22	Long Reads (vamos)	16bp+	2	2.04444444444444	0.06541822721598
chr19:54827404:ACATGGTGAAACCCTATCTCT	21	Long Reads (vamos)	16bp+	2	1.86486486486486	0.117936117936118
chr19:54830046:CCCTCCCTCACTCAGCATTT	20	Long Reads (vamos)	16bp+	2	1.64646464646465	0.251288394145537
chr19:54832837:TGGAGATATGGGCCTGGAG	19	Long Reads (vamos)	16bp+	98	84.4890510948905	899.104658651782
chr19:54838741:ACAGATAGATGATGGATAGAT	21	Long Reads (vamos)	16bp+	5	4.55752212389381	0.338179519595449
chr19:54850571:AGATATGGGCCTGGAGTGG	19	Long Reads (vamos)	16bp+	25	29.1555555555556	124.624875621891
chr19:54867070:TGCTGTTCCACCTCCCCTCA	20	Long Reads (vamos)	16bp+	2	1.98837209302326	0.0116279069767442
chr19:54868449:TTAACCCAACAGACCCAAAATA	22	Long Reads (vamos)	16bp+	3	3	0
chr19:54870435:GTCCCACTGAGAGTTGAAGGTCCCCACTGCCAGTCACAGTTCG	43	Long Reads (vamos)	16bp+	4	3.98780487804878	0.0121951219512195
chr19:548731:CCCTCCCCCCGCTGCCGACCCTCCCCCCGCACTGCTGCCCCTCCCCCCGCACTACTGCCCCCTCCCCCATTGCCCA	76	Long Reads (vamos)	16bp+	2	2.01234567901235	0.0373456790123457
chr19:54881880:AAAT	4	Long Reads (vamos)	4-6bp	7	7.8062015503876	8.12621124031008
chr19:54882420:TTTTTTTTTTC	11	Long Reads (vamos)	7-15bp	3	2.46511627906977	0.547601744186046
chr19:54882996:TTTTGTTTCGTT	12	Long Reads (vamos)	7-15bp	2	2.10126582278481	0.117818889970789
chr19:54885839:GGTGGCTCACGCCTGTAATCCCAACACTTTGGGTGGCTGAGGTGGGTGGATCACCTGAGGTCAGGAGTTCGAGACCAGCCTGGCCAACACAGTGAAACCTCGTCTCTACTAAAAATGGAAAAAATTGGCCAGGCC	135	Long Reads (vamos)	16bp+	2	2	0
chr19:54886552:CGCCTGGCCTCCCAAAGTGCTGGGATTACTGGCGTGAGCCACCA	44	Long Reads (vamos)	16bp+	3	3.00934579439252	0.00934579439252336
chr19:54887337:AGGCTGGGCACTGTGGTTCACGCCTGTAATCCCAGCACTTTGGGAGGCTGAGGCAGGTGGATCACCTGAGGTCAGGGATTCAAGACCAGCCTGACCAACATGGGGAAACCTCATCTTTACTAAAAATACAAAAATTAGCTGGGCGTGGTGGCGGGTGCCTGTAATCCCAGCTACTCGGGAGGCTGAGGCAGGAGACTCACTTGAACCTCGGAGGTGGAGGTTGCAGTGAGCTGAGATCGTGCCACTGCACTGCAGCCTCAGTGACAGAGCGAGACTCCATCTCAAAAAACAATAAT	296	Long Reads (vamos)	16bp+	2	2	0
chr19:54888535:TTTCATTTTATTT	13	Long Reads (vamos)	7-15bp	2	1.98795180722892	0.0120481927710843
chr19:54890405:TTTTTA	6	Long Reads (vamos)	4-6bp	6	6.16831683168317	0.241386138613861
chr19:54899482:GTCAGGGCACAGAAATAAGGGATCGGGG	28	Long Reads (vamos)	16bp+	3	3	0
chr19:54901178:ACTCAGGAGGCTGAGGCAGGAGAATGGCATAAACTCGGGAGGCAGAGCTTGCAGTGAGTCGAGATTGCGCC	71	Long Reads (vamos)	16bp+	2	2	0
chr19:54901560:TGGGAGGCCGAGGCAGG	17	Long Reads (vamos)	16bp+	2	2	0
chr19:54903263:ATGTATGTATACACGCATAC	20	Long Reads (vamos)	16bp+	11	11.3897058823529	5.18774509803922
chr19:54903548:TATGTGTATATACACATATACATG	24	Long Reads (vamos)	16bp+	3	3.30379746835443	1.0603700097371
chr19:54903646:GTATAAATGTATATATGTGTATATATATAAAAG	33	Long Reads (vamos)	16bp+	3	2.96590909090909	0.033307210031348
chr19:54904125:AAAAAAAAAAAAAAAAG	17	Long Reads (vamos)	16bp+	4	4.38059701492537	2.53826731006621
chr19:54908503:ACTTCCCAGACGGGGCGGCCGGGCAGAGGCGCCCCCCC	38	Long Reads (vamos)	16bp+	4	3.86046511627907	0.121477428180575
chr19:54910166:TGGCTCACGCCTGTAATCCCAGCACTTTGGGAGGCCGAGATGGTGCATCATTTGAGGTCAGGAGTTTGAGACCAGCCTGGCCAACATGGCGAAACCCTGTCTCTACTAAAAATACAAAACTTAGGCTGGGCATCA	135	Long Reads (vamos)	16bp+	2	2	0
chr19:54911348:AAAAGA	6	Long Reads (vamos)	4-6bp	6	5.87313432835821	1.66047581640669
chr19:54913650:GCCAGGCACGGTGGCTCACACCTGTAATCCCAACACTTTGGGAGGCTGAGGCGGGCAGATCACCTGAGGTCAGGAGTTCGAGACCAGCCTGGCCAACATGATGAAACCCCATCTCTACTAAAAATACAAAAACTCG	136	Long Reads (vamos)	16bp+	2	2	0
chr19:54922433:CAGAGACAGCCACACAGACTCAC	23	Long Reads (vamos)	16bp+	3	2.97590361445783	0.0238025271818983
chr19:54922778:AAAAAAAAAAAC	12	Long Reads (vamos)	7-15bp	2	1.98319327731092	0.372596496225609
chr19:54922851:GACACAGAGACAGAGAGACAAAAAGACA	28	Long Reads (vamos)	16bp+	5	4.59349593495935	0.308809809409569
chr19:5492459:TGAA	4	Long Reads (vamos)	4-6bp	9	9.7047619047619	1.05622710622711
chr19:54926031:AGACTCCGTCTCAAAAAAA	19	Long Reads (vamos)	16bp+	2	1.98809523809524	0.0119047619047619
chr19:54926506:GGCCAGGTGCAGTGGCTCATGCCTGTAATCCCAGCACTTTGGGAGGCCAAGGCGAGAAGATCACCTGAGGTCAGGAGCTCGAGACCAGCCTGGCCAACATGGCAAAACCCCATCTCTACTAAAAATACAAAAATTAGCTGGGTGTGGTGGCGAGCGACTGTAATCCTAGCTACTCAGGAGGCTGAGGCAGGAGAATCACTTGAACCCAGGAGGCAGAGGTTGCACTGAGCCGAGATAGCGCCACTGCACTCCAGCCTGGGGGACAGAGAGAGACTCTGTCTTTAAAAAAAAAAAAAAAAAAAAAAAAATTAGCCAGCTGTGGTGGTGTGTACCTGTAATCCCAGCTACTCAGGAGGTTGAGGCAGGAAAATCGCTTCAACCTGTGAGAAGGAGGCTGCAGTGAGTCAAGATCGCGCCACTGCACTCCAGCCTGGGCAACAGTGAGACTCCATCCCAAAAAGCAAAAACCAAAAA	474	Long Reads (vamos)	16bp+	2	2	0
chr19:54927555:CAAAA	5	Long Reads (vamos)	4-6bp	8	8.1865671641791	2.01756256312423
chr19:54931534:AAAATTAGCCAGGTGTGGTGGCACATGCCTGTAATCCCAGCTACTCAGGAGGCTGAGGCAGGAGAATCTCTTGAACTGGGGAGACGGAGGTTGCGGTGAGCAGAGATTGCACCATTGCACTCCAGCCTGGGCAAGAAGAGCGAAACTCCATCTCAAAAAAAAA	163	Long Reads (vamos)	16bp+	2	2	0
chr19:5494170:CCTGTAATCCCAGCACTTTGGGAGGCCGAGGTGGGCAGATCACCTGAGGTCAGGAGTTTGAGACCAGCCTGGCCAACATGGTGAAACCCCATCTCTACTAAAAATACAAAACTTAGCTGGGCGTGGTAGGGGGGTGGGCGTCTATAATCCCAGCTACTTGGGAGGCTGAGGCAGGAGAATCACTTGAACCCAGGAGGCAGAGGTTGCAGTAAGCCGAAATCACGCCATTGCACTCCAGCCTGGGCGACAAGAGCAAGACTCGGACTTAAAAAAAAAAAAAAA	282	Long Reads (vamos)	16bp+	2	2	0
chr19:54945238:AAAAAAAAAG	10	Long Reads (vamos)	7-15bp	5	5.03623188405797	1.90378715751613
chr19:54947858:AAAAAAAATT	10	Long Reads (vamos)	7-15bp	4	3.92241379310345	0.176536731634183
chr19:54951552:AAAAAC	6	Long Reads (vamos)	4-6bp	6	5.97777777777778	0.230845771144279
chr19:54953522:GGGCTGTCTGCTTGTGGATTTCATTCCTGGGCCGCG	36	Long Reads (vamos)	16bp+	3	3.01869158878505	0.0185152530417916
chr19:54955968:AAAT	4	Long Reads (vamos)	4-6bp	6	5.76190476190476	0.520940906483075
chr19:54956132:AAGGAGGG	8	Long Reads (vamos)	7-15bp	7	6.62015503875969	0.612403100775194
chr19:54956993:ATTT	4	Long Reads (vamos)	4-6bp	11	10.6554621848739	0.498931776100271
chr19:54960584:TTTTAT	6	Long Reads (vamos)	4-6bp	5	5.10833333333333	0.315896358543417
chr19:54963402:AAAAAGGCTAGGCGCAGTGGCTCATGCCTGTAATCCTAGCACTTTGGGAGGCCGAGGTGAGCAGATTACCTGAGGTTGGGAGTTCAAGACCACCCTGTCCAACATGGTGAAACCCCATCTCTACTAAAAATA	132	Long Reads (vamos)	16bp+	2	2	0
chr19:54963880:CTTTTTTTTTTTTTTTTTTGAGATGGAGCCTTGCTCTGTCGCCCAGGCTGGAGTGCAGTGGCGCGATCTCGGCTCACTGCAAGCTCCGCCTCCCGGGTTCACGCCATTCTCCTGCCTCAGCCTCCCGAGTAGCTGGGACTACAGGTGCCCGCCACCACGCCCGGCTAATTTTTTGTATTTTTAGTAGAGACGGGGTTTCACCGTGTTAGCCAGGATGGTCTCGATCTCCTGACCTCGTGATCCACCTGCCTCGGCCTCCCAAAGTGCTGGGATTACAGGCGTGAGCCACTGTGCCCGG	298	Long Reads (vamos)	16bp+	2	1.98571428571429	0.0142857142857143
chr19:54970796:TTTTTTTTATTA	12	Long Reads (vamos)	7-15bp	3	2.98319327731092	0.0166642928357784
chr19:54984317:GTTTTTTTTTT	11	Long Reads (vamos)	7-15bp	3	2.94285714285714	0.746703296703297
chr19:5498432:GAGCCCTAATATCGACAGAGCCCCAACCCCAGGCTGAGCCCCAATCCCAGCCC	53	Long Reads (vamos)	16bp+	10	10.162962962963	1.55533443891653
chr19:54985677:AAAAAAAAAAAAG	13	Long Reads (vamos)	7-15bp	3	2.97777777777778	0.484577114427861
chr19:54986009:ACAAAAATTTAAACATGG	18	Long Reads (vamos)	16bp+	2	2	0
chr19:54986877:TTTTTTCTTTTT	12	Long Reads (vamos)	7-15bp	2	1.99009900990099	0.0299009900990099
chr19:54988449:TTTTGTATTTCTAGTA	16	Long Reads (vamos)	16bp+	2	1.98571428571429	0.0142857142857143
chr19:54992551:TTTTTTTTTTTTG	13	Long Reads (vamos)	7-15bp	3	2.62878787878788	0.418401572981726
chr19:54996036:CAAAAAAAA	9	Long Reads (vamos)	7-15bp	3	3.12781954887218	0.672932330827068
chr19:54998009:TTTTTTTTTTTTTTTCT	17	Long Reads (vamos)	16bp+	2	2.07964601769911	0.18109987357775
chr19:54998604:TTTTTTCTTTTTTTTTTTT	19	Long Reads (vamos)	16bp+	3	3.34351145038168	1.33493834409865
chr19:55001282:TTTCTTTTTTCT	12	Long Reads (vamos)	7-15bp	3	3.04477611940298	0.734822129951745
chr19:55002934:TTTCTTTTCT	10	Long Reads (vamos)	7-15bp	4	3.89393939393939	0.797825584085126
chr19:55004860:CAGGAAGTCAAGTCAG	16	Long Reads (vamos)	16bp+	2	2	0
chr19:55005998:ACAAGAAGTGAAGTCAAGATAGGAGGTAAATTCGGAAGACAGGAAGTGGTGGTAGAAG	58	Long Reads (vamos)	16bp+	3	3	0
chr19:55008108:AAGGCTAAACTGAAGAATTATGTCTGACAGAAGGGAA	37	Long Reads (vamos)	16bp+	2	2	0
chr19:55011327:AAGAGGTTGGGGCATGGAAAT	21	Long Reads (vamos)	16bp+	4	3.76068376068376	0.407751252578839
chr19:55019094:TTTCTTTTT	9	Long Reads (vamos)	7-15bp	3	3.46323529411765	0.635675381263617
chr19:55024251:GCACACACACATATGCAC	18	Long Reads (vamos)	16bp+	9	8.18840579710145	3.67227335237491
chr19:55024872:GGTT	4	Long Reads (vamos)	4-6bp	8	8.28813559322034	0.736781109662466
chr19:55025444:CCTGTAATCCCAGCACTTTGAGAGGCCGAGGCAGGCAGATCACCTGAGGTCAAGAGTTCAAGACCAGCCTGGCCAACATGGTGAAACCCTGTCTCTACGAAAAATACAAAAATTAGCTGGGCATGATGGCAGGTGCCTGTAATCCCATCTACTCAGGAGGCTGAGGCAGGAGAATCGCTTAAACCCAGGAGGTGGAGGTTGCAGTGAACTGAGATCACTCCACTGCACTCCAGCCTGGGTGAC	243	Long Reads (vamos)	16bp+	2	2	0
chr19:55026919:CCTGCAGCCCAGGGCTTCCTGCCCTCCCACTTCCTTCCCACCTACGGCCCCGCC	54	Long Reads (vamos)	16bp+	11	11.3357664233577	1.63643194504079
chr19:55029244:TTTGT	5	Long Reads (vamos)	4-6bp	6	6.1031746031746	0.861269841269841
chr19:55032838:GTTCGTGTTAGACGCGGTGGGCTC	24	Long Reads (vamos)	16bp+	36.5	39.6376811594203	161.108642758913
chr19:55034088:TGTACATACACACGTG	16	Long Reads (vamos)	16bp+	2	1.96428571428571	0.0348537005163511
chr19:550454:GTCACCCCAGCACCCCGAAAACAGGCCCGTCCCCA	35	Long Reads (vamos)	16bp+	22	21.7132352941176	3.67271241830065
chr19:55045668:GGCGTGGTGACTCACGCCTGTAATCCCAGCACTTTGGGAGGCTGAGGCAGGTGGATCACCTGAGGTCAGGAGTTCAAGACCAGCCTGGCCAACGTGTGAAACCCTGTCTCAACTAAAAATAAAAACTTAGCTGGGTGTGGTGGTGGGCGCCTGCAATCTCAGCTACTTTGGGAGGCTGAGACAGGAGAATCACTTGAACCGAGGAGGCAGAGGTTGGAGTGAGCCAAGATTGTGCCACTGCACTCCAGCCTGGGTGACGAGCAAAACTCCGTCTCAAAAAAAAAAAA	287	Long Reads (vamos)	16bp+	2	1.98571428571429	0.0142857142857143
chr19:55052211:CAGCCTGACCAACAGGAAGAAACCCCGTCTCTACTAAAAATACAAAATTAGCCGGGCGTGGTGGCGCATGCCTGTAATCCCAGCTACTCGGGAGGCTGAGGCAGGAGAATCACTTGAACCCAGGAGGTGGAGG	133	Long Reads (vamos)	16bp+	2	2	0
chr19:55058670:TTTTG	5	Long Reads (vamos)	4-6bp	7	6.73076923076923	0.523852116875373
chr19:55061112:TTTA	4	Long Reads (vamos)	4-6bp	8	7.99130434782609	0.324485125858124
chr19:55063574:GGAGAAGGCGGCTGGGGGCCTGGACTCCTGGGTCTGAG	38	Long Reads (vamos)	16bp+	5	4.71276595744681	0.228437428506063
chr19:55064593:GTTTGTTTTGTTTTGTTT	18	Long Reads (vamos)	16bp+	2	2	0
chr19:55067864:TCTCTCTCATTGCTCTCTCCCTCTTTCTCTCCCCCTCCTGTGTCTCCTTCTCTCTCTCTCTTTCTCCCCCATCTCTCTTTCTCTCCCCCTTCCTCTCTTTCTCCTCTCACTCTTCCT	117	Long Reads (vamos)	16bp+	3	2.61616161616162	0.238919810348382
chr19:55068833:AAGAAAAAAAGAAAAGAA	18	Long Reads (vamos)	16bp+	3	3.624	3.86554838709677
chr19:55068890:GGAA	4	Long Reads (vamos)	4-6bp	15	28.6204379562044	308.443108630313
chr19:55071499:AGCCCCTCCTCCCTCAGACCCAGGAGTCCAGGCCCCC	37	Long Reads (vamos)	16bp+	3	2.95	0.0481012658227848
chr19:55072084:GCCTGCCCTCCTCCTCCAGGCA	22	Long Reads (vamos)	16bp+	3	3.01010101010101	0.0305091733663162
chr19:55073392:ATCTCGGTTCACTGCAACCTCCACCTCCCAGGTTCAAGTGACTCTCTTGCCTTGGTCTCCCAAGAAGCTGGGATTACAGGTGTGCACCACCAACTCTGGCTAATTTTTTTTTTTTTAGTAGAAATGGGGTTTTATCATGTTGGTGACATGGTGTG	155	Long Reads (vamos)	16bp+	2	2	0
chr19:55075965:TGGGTCTGAGGGACGGGGGGACTGGGGTCTGGACTCC	37	Long Reads (vamos)	16bp+	12	11.6194029850746	2.04202670856245
chr19:55077932:AAT	3	Long Reads (vamos)	2-3bp	14	13.232	2.0021935483871
chr19:55078209:GAGGGGCTGGGGGGCTGGACTCCTGGGTCAGAGGGAA	37	Long Reads (vamos)	16bp+	19	17.8405797101449	39.127684333016
chr19:55086449:GGCCCCGCTGGGACA	15	Long Reads (vamos)	7-15bp	2	2	0
chr19:55091217:CCTGGTCCCCTCTGGC	16	Long Reads (vamos)	16bp+	2	1.96629213483146	0.0329417773237998
chr19:55092330:GGGTCAGGTAGAGGA	15	Long Reads (vamos)	7-15bp	2	1.98888888888889	0.0111111111111111
chr19:55093270:CAGGCCCCAGCCCCTCCTCCCTCAGACCCAGGAGTC	36	Long Reads (vamos)	16bp+	6	6.8968253968254	27.8852698412698
chr19:5509431:AAAAAGAAAAAAAAAAAG	18	Long Reads (vamos)	16bp+	3	2.83846153846154	0.353548002385212
chr19:5509650:AGAGAGACAAAG	12	Long Reads (vamos)	7-15bp	2	2.12765957446809	0.13406543125143
chr19:55096715:CCTTCCCCGCGCAGTTCACCACCGTCTTCGCC	32	Long Reads (vamos)	16bp+	33	31.9492753623188	36.0485031207024
chr19:55101818:CAGGTGCTAAGCAGAAGGGACAGCGGTCTGGAGCTGTTA	39	Long Reads (vamos)	16bp+	3	2.98809523809524	0.0119047619047619
chr19:55104217:ATATATATAAAACCTATATATATATCTCTCCT	32	Long Reads (vamos)	16bp+	4	3.97872340425532	0.0425531914893617
chr19:55110269:AGTGTAGCATCAAGGTTGGTGCGGTGGGTGAG	32	Long Reads (vamos)	16bp+	6	6.01063829787234	0.0751544269045985
chr19:55113915:GAGTCCAGGCCCCAGCCCCTCCTCCCTCGGACCCAG	36	Long Reads (vamos)	16bp+	9	8.99137931034483	0.0260119940029985
chr19:55114865:GGGGGATGCAGGGGAA	16	Long Reads (vamos)	16bp+	3	2.94565217391304	0.117892976588629
chr19:55116891:GGTCAGCACAGGCTGCCAAAGCCAGGGCCAGTTAAAGCGACTCCAATGCGGAAGAGAGTAGGTCGAAGGGGAATGGTAAGGAGGCCTGGGGCAGAGT	97	Long Reads (vamos)	16bp+	2	1.98591549295775	0.0140845070422535
chr19:55117478:CGCCGCCCCCGGGCCAGCCGCCG	23	Long Reads (vamos)	16bp+	2	1.98648648648649	0.0135135135135135
chr19:5511848:GTTTTTT	7	Long Reads (vamos)	7-15bp	8	7.92592592592593	0.487009397457159
chr19:55120018:TGTTT	5	Long Reads (vamos)	4-6bp	6	5.95959595959596	0.141207998350855
chr19:55122971:ATATTCTCCCCCGCCTTTAAGAAGGTACTTTGTA	34	Long Reads (vamos)	16bp+	3	3	0
chr19:55126448:AAAAAAACAAAAAAAAAC	18	Long Reads (vamos)	16bp+	2	2	0.043010752688172
chr19:55129319:ATATTCTCCCCGCCCTTGAATGTACTTTGTA	31	Long Reads (vamos)	16bp+	2	2	0
chr19:55130247:AAAAAAAAAAAAGAAAAAGAAATT	24	Long Reads (vamos)	16bp+	2	2.06315789473684	0.0810750279955207
chr19:55130848:TGTGTGTGTGTGTGCGTG	18	Long Reads (vamos)	16bp+	4	3.75590551181102	0.344706911636045
chr19:55131759:GGTGGCTCACACCTGTAATCCCACCACTTTGGGAGGCTGAGGCGGGAGGATCAGCTGAGGTCAGGAGTCTGAGACCAGCCTGACCAATATGGTGAAACCCTGTCTCTACTAAAAATACAAAAATTAGCCAGGCATGTTGGTGGGCACCTGTAGTCCCAGCTGCTTGGGAGGCTGAGACAGGAAAATTGCTTGAACCCGGGAGGTGGAGGTTGCGGTGAGCCGAGATCATGCCACTGCACTCCAGGCTGGGTGACAGAGCAAGACTCCATCTCAAAAAAAAAAAAAAAAAA	290	Long Reads (vamos)	16bp+	2	2	0
chr19:55133314:GGGAGAAGAGGAGAAGGGAGA	21	Long Reads (vamos)	16bp+	2	2.025	0.0246835443037975
chr19:55134691:GGGGAGGGGAGAGGAGAAGAGGGGAGGGGAGAGGAGAAGAGGGGA	45	Long Reads (vamos)	16bp+	13	12.6376811594203	7.24002962022638
chr19:5513486:AAAATTAGCGGGGTATGGTGGCACATGCCTGTAATCCCAGCTACTCGGGAGGCTGAGGGAGGAGAATGGCTTGAATGTGGGAGGTAGAGGTTGTAGTGAGCCGAGATTGCGGCATTGCACTCCAGCCTGGGCAACAAGAGTGAAACTCTGTCTCAAAAAAAAAAAAAAAAA	171	Long Reads (vamos)	16bp+	2	2	0
chr19:55137329:GCCCAGCCCCTCCTCCCTCAGACCCAGGAATCCAGG	36	Long Reads (vamos)	16bp+	17	17.4087591240876	0.861099184199227
chr19:55140780:AAT	3	Long Reads (vamos)	2-3bp	14	13.6640625	2.47680856299213
chr19:55145300:GAAGGG	6	Long Reads (vamos)	4-6bp	8	7.768	0.582838709677419
chr19:55145350:GGAGGAGGAGGAG	13	Long Reads (vamos)	7-15bp	5	5.27659574468085	0.288263555250515
chr19:55147225:CTGGCCTCCTGGGTCTGAGGGAGGAGGAGCTGGGGC	36	Long Reads (vamos)	16bp+	19	19.044776119403	1.00549882168107
chr19:55152076:CCCCTCATGCACTTCCTGTCTTTCCCCAGCACTTCCTGTC	40	Long Reads (vamos)	16bp+	6	5.50877192982456	0.269833876727216
chr19:55153654:CCGAGATGGTGTCATTGCACTCCAGC	26	Long Reads (vamos)	16bp+	2	2	0
chr19:55154880:CCTGGACTCCAGGGTCTGAGGGAGGAGGGGCTGGGG	36	Long Reads (vamos)	16bp+	30	29.5441176470588	3.1239651416122
chr19:551579:CCCTTCCCCTTCTCTCCCCTCCCCTCCCCTCCTCTCTCTTTCTTTCTTTCCTTTCTTTCCTTTCTTCCCCGTCTC	75	Long Reads (vamos)	16bp+	3	3.14285714285714	0.258241758241758
chr19:55158002:GAGTCCAGGACCCCAATCCCTCTCCCCTCAGACCCAG	37	Long Reads (vamos)	16bp+	12	11.5671641791045	0.322522724722253
chr19:55159745:CTGGACTCCTGGGTCTGAGGGAGGAGGGGCTGGGGGC	37	Long Reads (vamos)	16bp+	3	2.46534653465347	0.511287128712871
chr19:55160958:GGGCGGGGCCTGCTGTGG	18	Long Reads (vamos)	16bp+	3	2.50467289719626	0.271204373126433
chr19:55161019:ACCCCCAGCCCCACCTCT	18	Long Reads (vamos)	16bp+	2	1.95945945945946	0.0394298407997038
chr19:55161483:CCCTCCTCCCTCAGACCCAGGAGTTCAGGCCCCCAAA	37	Long Reads (vamos)	16bp+	4	4	0
chr19:55162980:TTTTTC	6	Long Reads (vamos)	4-6bp	8	7.89130434782609	4.06839098698826
chr19:55163176:TTTTTTGTATTTTTAGTAGAGACGGGGTTTCACCGTGTTAGCCAGGATGGTCTCGATCTCCTGACCTCGTGATCTGCCTGCCTCGGTCTCCCAAAGTGCTGGGATTACAGGCGTGAGCCACCGCGCCCGGC	131	Long Reads (vamos)	16bp+	2	2	0
chr19:5516592:TTC	3	Long Reads (vamos)	2-3bp	22	23.4592592592593	18.7278054173577
chr19:55168260:TATATATATATATACACACACAAAATAAAATACAAATATATG	42	Long Reads (vamos)	16bp+	2	1.9875	0.0125
chr19:55168370:ATATACATAT	10	Long Reads (vamos)	7-15bp	7	6.68253968253968	1.2264126984127
chr19:55168453:GCCCAGGCTGGAGTGCAGTGGCACGATCTTGGCTCACTGCAACCTCCGCTTCCCGGGTTCTAGCAATTCTCCTGCCTCAGCCTCCCAAGTAGCTGGGATTACAGGCGCACGCTGCCACGCCCAGCTAATTTTTTGTATTTTAGTAGAGACGAGGTTTCACCGTGTTGCCCAGGCTGGTCTCGAATTCCTGAGCTCAGGCAATCCACCTGCCTTGGCCTCCCAAAGCGCTAGGATTACAGGCGTGAGCCACCGTGCCCAGCTCCAGCGATTCTTTTTTATTTTTAGTAGAGACGG	294	Long Reads (vamos)	16bp+	2	2	0
chr19:55172086:AAAAGAAAAG	10	Long Reads (vamos)	7-15bp	5	5.34920634920635	0.565079365079365
chr19:55172419:AAAAAGAAAGAAAAGGAAAGACAGAAAGAAAAC	33	Long Reads (vamos)	16bp+	4	3.63440860215054	0.234455352968677
chr19:55174077:GGGGCATCCTGGTCCTGCTTGGGGGC	26	Long Reads (vamos)	16bp+	9	9.40625	0.258858267716535
chr19:55177310:GAATCTGGATATGGGGCCT	19	Long Reads (vamos)	16bp+	2	2	0
chr19:55184298:AAATA	5	Long Reads (vamos)	4-6bp	7	6.92857142857143	0.247104247104247
chr19:55184786:AAATA	5	Long Reads (vamos)	4-6bp	11	11.2416666666667	0.336064425770308
chr19:55186564:CAGGCAGAGAGACCCAGAGAGGCACAGAGACAAGACCA	38	Long Reads (vamos)	16bp+	2	2.94339622641509	1.21581311769991
chr19:5518692:AAAAAGGAAGAAAAAGAAAGAGAGA	25	Long Reads (vamos)	16bp+	7	6.94656488549618	2.65096887844979
chr19:55187344:AAAAAGGAAGAAAAAAA	17	Long Reads (vamos)	16bp+	3	3.16535433070866	0.39307586551681
chr19:55188512:AAAAT	5	Long Reads (vamos)	4-6bp	5	5.39805825242718	0.790976584808681
chr19:55189308:TCTTCCACATGTTAGACT	18	Long Reads (vamos)	16bp+	2	2	0
chr19:55190004:AAATA	5	Long Reads (vamos)	4-6bp	5	4.98684210526316	0.146491228070175
chr19:5519115:TTTG	4	Long Reads (vamos)	4-6bp	9	8.97391304347826	0.516857360793288
chr19:55194354:GACTTGGCCTCACAGAATG	19	Long Reads (vamos)	16bp+	2	1.98795180722892	0.0120481927710843
chr19:55195325:AAAAAAT	7	Long Reads (vamos)	7-15bp	4	4.41732283464567	0.546681664791901
chr19:55200942:AAAACAAACAAAA	13	Long Reads (vamos)	7-15bp	2	2.21428571428571	0.201714285714286
chr19:55202600:ACACACACATATATAT	16	Long Reads (vamos)	16bp+	4	3.99122807017544	0.044170159913057
chr19:55203396:TTCC	4	Long Reads (vamos)	4-6bp	7	6.81889763779528	0.847894013248344
chr19:55206293:TTTTC	5	Long Reads (vamos)	4-6bp	10	9.68148148148148	1.81569928137092
chr19:55207559:CTGAGGGAGGAGGGGCTGGGGTCTGGACTCCTGGGT	36	Long Reads (vamos)	16bp+	46.5	39.3623188405797	324.013752247964
chr19:55209079:GTGTCCCCCGCAGCAGACACGACAGTATCTAAGAGCCCAGGTG	43	Long Reads (vamos)	16bp+	3	3	0
chr19:55212912:TTTTTTTGT	9	Long Reads (vamos)	7-15bp	3	3.05785123966942	0.10495867768595
chr19:55213292:TTTTAGTAGAGACGGGGTTTCACCATGTTGGCCAGGCTGGTCTCGAACTCCTGACCTCGTGTGATCCGCCTGCCTTGGCATCCCAAAGTACTGGGATTACAGGTGTGAGCCACTG	115	Long Reads (vamos)	16bp+	2	2	0
chr19:55215616:TGAA	4	Long Reads (vamos)	4-6bp	8	8	0.257425742574257
chr19:55217753:AAAAC	5	Long Reads (vamos)	4-6bp	6	5.96240601503759	0.324333561175666
chr19:55218281:ATATATATATAATGT	15	Long Reads (vamos)	7-15bp	20	21.9275362318841	55.0750026446631
chr19:55218892:CCTAATTTTTTTATTTTTAAGTAGAGACAGGGTTTCACCATGTTGGCCAGGCTGGTCTTGAACTCCTGACCTCAAGTGATCCACCTGCCTCTGCGTCTCAAAGTGCTGGGATTACAGCCGTGAGCCACCATGCC	134	Long Reads (vamos)	16bp+	2	2	0
chr19:55219731:TCTTTTTTCTTTTTTC	16	Long Reads (vamos)	16bp+	2	1.84615384615385	0.217506631299735
chr19:55221962:TACAGTCATGTGCCACCATGCCTGATTTTTGTATTTTTAGTAGAGACAGGGTTTCACCATGTTGTCCAGGCTGGTTTTGAACTCCTGACCTCATGATCTGCCTGCCTTGGCCTCCCAAAGTGCTGGGATTACAGGCGTGAGCCACCGTGACCGACTATTTATTTTTTGAGATGGAATTTTGCTCGTCGCCCAGGCTGGAGCACAGTGGTGCGATCCTGACTCACTGCAACCTCCACCTCCCGGGTTCAAGTGATTCTCCTGCCTCAGCCTCCTGAGTAGCTAGGAT	286	Long Reads (vamos)	16bp+	2	2.02816901408451	0.0277665995975855
chr19:55224799:CCCAGCCCCTCCTCCCTCAGACTCAGGAGTCCAGG	35	Long Reads (vamos)	16bp+	16	16.4210526315789	1.44258373205742
chr19:55225680:GAGTCCCTAAATGCAGGTCATGGATAGAGAGGTCGCCTCTCTGCTGTAA	49	Long Reads (vamos)	16bp+	6	5.95495495495495	0.0434070434070434
chr19:55232143:CCTCCTCGT	9	Long Reads (vamos)	7-15bp	5	5.04385964912281	0.130802670392796
chr19:55234634:TCACAGCGGCTGCAC	15	Long Reads (vamos)	7-15bp	2	1.8	0.16140350877193
chr19:55240585:CACACATACATGCTCTCACACACGCTTGCACTGA	34	Long Reads (vamos)	16bp+	2	2.01298701298701	0.0393028024606972
chr19:55241117:CCCCACCCCAGCCCCCGAACCCTCAGCCCAGTCCAGT	37	Long Reads (vamos)	16bp+	3	2.96739130434783	0.0318920210224558
chr19:55252236:TTTTTTTTCTTGAGACAGAGTCTCTCTCTGTCACCCAGCCTGGAGTGCAGTGGCGCGATCTCGGCTCACCGCAACCTCCAGCTCCTGGGTTCAAGCATATCTCCTGCCTCAGCCTCCCGAGTAGTGGGGACTACAGGTGCGCACCACCATTCTTGGCTGATTTTTTTTT	169	Long Reads (vamos)	16bp+	2	2	0
chr19:55258561:CGCGCAGGCGCCCGCGGGTCGTGGGGTC	28	Long Reads (vamos)	16bp+	2	1.98666666666667	0.0133333333333333
chr19:55261447:AAAGAAAAAGAAAAAG	16	Long Reads (vamos)	16bp+	2	2.13636363636364	0.155546288573812
chr19:55264966:CCCCTCCCCACACACCTAGTCCTCCTGGAGCCCTTGTCCCCTCCCCCTTGCACCTGGTCCTCCTTGCACCCCGTCCCCTCCCC	83	Long Reads (vamos)	16bp+	3	3	0
chr19:5526645:TTTTA	5	Long Reads (vamos)	4-6bp	6	5.83606557377049	0.419184392358759
chr19:55270453:CAACCTCATG	10	Long Reads (vamos)	7-15bp	3	3.03846153846154	0.0374625374625375
chr19:5527081:TTCC	4	Long Reads (vamos)	4-6bp	13	12.5338345864662	2.11437685121896
chr19:55270850:CACACACACCACACACACCTCCACATATATA	31	Long Reads (vamos)	16bp+	2	2.06172839506173	0.058641975308642
chr19:55270947:CACACACACCA	11	Long Reads (vamos)	7-15bp	9	8.72164948453608	0.55713058419244
chr19:5527578:GCGACAGAGTGAGACTCCGTCTCAAAATAAATAAAATAAAATAAAAATAAAAATA	55	Long Reads (vamos)	16bp+	2	2	0
chr19:5528323:AAGAAGAAAGGAGAAAGAAGGAAGAAGAAGAAAAA	35	Long Reads (vamos)	16bp+	2	2.05263157894737	0.0505263157894737
chr19:55283848:CTCTCTCCTGCATC	14	Long Reads (vamos)	7-15bp	3	2.98876404494382	0.0566905005107252
chr19:55284768:GAGGGGCTGGGGGTCTGGACTTCTGGGTCTGAGGGAG	37	Long Reads (vamos)	16bp+	14	14	0.129032258064516
chr19:55285945:CTGGGTCTGAGGGAGGAGGAACTGGGGGTCTGGAGTG	37	Long Reads (vamos)	16bp+	9	9.015625	0.487942913385827
chr19:55289242:AATTGGAGTCTCTTTCTCCCAAGGATCATGGG	32	Long Reads (vamos)	16bp+	4	4	0.0263157894736842
chr19:55293501:AATA	4	Long Reads (vamos)	4-6bp	7	6.99056603773585	0.42848158131177
chr19:55294503:TTTATTTATTTATTTTGAGACAGAGTCTTGCCCCGTCGCCTAGGCTGGAGTGCAGTGGTGTGATCTCAGCTCACTGCAACCTCTGCCTCCCAGCTTCAAGCAATTCTCCTGCCTCAGCCTCCCAAGTAGCTGGGATTGCAGGCGCCCACCACCACTTCCAGATAATTTTTGAATTTTTAGTAGAGACAGGGTTTCGCCATATTGGCCAGGCTGGTCTCCAACTCCTGACCTCAGGTGATCCACCTGCCTCTGCCTCCCAAAGTGCTGGGATTCCAGGTGTGAGCCACTGAACCCGGCCTA	300	Long Reads (vamos)	16bp+	2	2	0
chr19:55295107:TTTATT	6	Long Reads (vamos)	4-6bp	5	5.2755905511811	0.264716910386202
chr19:55298183:GTTTATTCTTTTTTTTTT	18	Long Reads (vamos)	16bp+	3	3.16153846153846	0.322540250447227
chr19:55299361:TTTTTGTTTTGT	12	Long Reads (vamos)	7-15bp	4	4.50735294117647	0.992538126361656
chr19:55300425:GGTGTGGTGGCTCACGCCTGTAATCCCAGCACTTTGGGAGGCTGAGGCAGGTGGATCACTTGAGGTTGGGCATTTGAGACCAGCCTGGCCAACATGGTGAAACCCCGTCTCTATTAAAAATAAAAAAATTAGCCG	135	Long Reads (vamos)	16bp+	2	2	0
chr19:5530669:ACAAA	5	Long Reads (vamos)	4-6bp	5	5.06976744186047	0.395075239398085
chr19:55308728:GTGGGTGGCGGGGGGC	16	Long Reads (vamos)	16bp+	7	7.11594202898551	1.7674812228922
chr19:55315348:AGGCCGGGCATGGTGGCTCATGCCTGCAATCCCAGAACTTTGGGAGGCCAAGGCAGGTGGATCATGAGGTCAGGAGTTCGAGACCAGCCTGGCCAATATGATGAAACCCCGTCTCTACTAAAAATACAAA	130	Long Reads (vamos)	16bp+	2	2	0
chr19:55315633:GCCTGTAGTCCCAGCTACTCAGGAGGCTGAGGCAGGAGAATGGCATGAACCTGGGAGGCGGAGCTTACAGTGAGCCAAGATCACGCCACTTCACTCCAGCCTAGGTGACAGAGCGAGACTCCGTCTCAAAAAAAAAAAAAAAAAAATTAGCCAGGTGTGGTTGGCAGGT	169	Long Reads (vamos)	16bp+	2	2	0
chr19:55317374:GTGGCTCACACCTGTAATCTCAGCACTTTGGGAGGCCAAGGCGGGTAGATCACTTGAGGTCAGGAGTTCGAGACCAGCCTGGCCAACATGGTGAAACCCTGTCTCTACTAAAAATACAAAAAATTAGCTAGGCGTG	136	Long Reads (vamos)	16bp+	2	2	0
chr19:55317951:CAAAAATAAATAAA	14	Long Reads (vamos)	7-15bp	3	2.94117647058824	0.0798319327731092
chr19:5531950:TATATATATATACACACGTGTG	22	Long Reads (vamos)	16bp+	10	9.56923076923077	2.23160405485987
chr19:55320695:CCCCCTCCACCCTCAGACCCAGGAGTCCA	29	Long Reads (vamos)	16bp+	7	7	0.0188679245283019
chr19:55321295:CCTCCCAGCCCCTCCTTGCA	20	Long Reads (vamos)	16bp+	3	2.55172413793103	0.301649175412294
chr19:55324215:CCTGTAGTCCCAGCACTTTGGGAGGCTGAGGCAGGTGGATCACCTGAGGTCAGGAGATCGAGACCAGCCTGGCCAACATGGTGAAAACCTGTCTCTACTAAAAATACAAAAAAAAATTAGCTGGGTGGCCGGGCATGGTGGCTCAC	146	Long Reads (vamos)	16bp+	2	2	0
chr19:55324649:AAAT	4	Long Reads (vamos)	4-6bp	11	10.9242424242424	0.864445986583391
chr19:55325434:TTTTTA	6	Long Reads (vamos)	4-6bp	7	7.00746268656716	0.488665694085961
chr19:55327173:AAAT	4	Long Reads (vamos)	4-6bp	10	9.92173913043478	0.792067124332571
chr19:55328799:AGAGATCCTCCTGCCTCAGCCTCCTGGCCTCA	32	Long Reads (vamos)	16bp+	5	5.02083333333333	0.0416666666666667
chr19:55334818:TTTATTTATTTA	12	Long Reads (vamos)	7-15bp	2	2.02325581395349	0.0229822161422709
chr19:55335661:AAAAAGAAAAA	11	Long Reads (vamos)	7-15bp	2	2.02542372881356	0.076271186440678
chr19:55336053:AAAG	4	Long Reads (vamos)	4-6bp	20	19.5147058823529	2.0442265795207
chr19:55338183:AAAAAAAAATTAGCCAGGGGTGGTAGTGCATGCCTGTAATCCCAGCTACTTGGGAGGCTGAGGCAGGAGAATCGTTTGAACCTGGGAAGCAGAGGCTGCAGTGAGCCGAGATCACTCCACTGCACTCTAGCCTGGGC	137	Long Reads (vamos)	16bp+	2	1.98571428571429	0.0142857142857143
chr19:55338588:ACACCAAAAACAGC	14	Long Reads (vamos)	7-15bp	2	1.97272727272727	0.0267723102585488
chr19:55340161:CTCCAGGCCTCTCCCTGCACCCCCCAGGGCCTTTCCCTGACCTCACC	47	Long Reads (vamos)	16bp+	4	3.86666666666667	1.05897435897436
chr19:55340541:CCCAGGCCCTTCCCTAGGGTC	21	Long Reads (vamos)	16bp+	2	1.98701298701299	0.012987012987013
chr19:55346450:CTCATCTCCCCTTCACCCGG	20	Long Reads (vamos)	16bp+	2	1.98701298701299	0.012987012987013
chr19:5535183:ACTTAGTTTTATTCCAAG	18	Long Reads (vamos)	16bp+	2	2	0
chr19:55358511:GCTCCTTCATCTCGCCCCATGGC	23	Long Reads (vamos)	16bp+	1	1.29411764705882	0.210084033613445
chr19:55359358:GCTGGGGCCTTCCGGGGAGGAGCTGACGCA	30	Long Reads (vamos)	16bp+	7	6.96774193548387	0.0315568022440393
chr19:55360056:TCCTCCTCCCTCAGACTCAGGAGTCCAGGCCCCCAGC	37	Long Reads (vamos)	16bp+	19	18.3985507246377	1.52612927113086
chr19:55361535:TTAGCTCCTCCCTAGACCCAGGAGTCCAGGACC	33	Long Reads (vamos)	16bp+	13	13.6031746031746	3.71326984126984
chr19:55367997:GTCAGGGTCTCAGAGCAGGACTGTTAGG	28	Long Reads (vamos)	16bp+	4	3.98989898989899	0.0101010101010101
chr19:55368238:CCAGCTCGGGCTCCAGGGT	19	Long Reads (vamos)	16bp+	2	1.98630136986301	0.0136986301369863
chr19:55368971:CTGGACTCCCGGGTCTGAGGGAGGAGGAACTGGGGT	36	Long Reads (vamos)	16bp+	6	5.16822429906542	0.858226062422853
chr19:55369617:GCGGGGGGC	9	Long Reads (vamos)	7-15bp	4	3.6044776119403	0.571709123555157
chr19:55371342:TTTGTTTGTTTTTTG	15	Long Reads (vamos)	7-15bp	2	2.31958762886598	0.219716494845361
chr19:5537280:TTTTTTTCT	9	Long Reads (vamos)	7-15bp	4	4.34328358208955	0.753450791156997
chr19:55373127:CCCCCAGCCCCTCCTCCCTCAGACCCGGGAGTCCAGG	37	Long Reads (vamos)	16bp+	15	15.1640625	0.327202263779528
chr19:55374893:CCCTCAGACCCAGGAGTCCAGGCCCCCAGCCCCTCCT	37	Long Reads (vamos)	16bp+	15	15.3478260869565	0.535068232307204
chr19:55375944:AACCTCCACCTCCTGGGTTCAAGC	24	Long Reads (vamos)	16bp+	2	2	0
chr19:55377086:TCTGAGGGAGGAGGGGCTGGGCCTGGACTCCTGGG	35	Long Reads (vamos)	16bp+	10	10.0962962962963	0.833941404090658
chr19:55379090:GGCTCCTATATCCCCAG	17	Long Reads (vamos)	16bp+	2	2	0
chr19:55380261:TCCCCTCCCCTCCCCTCCCCCCTTCCCCCCTCCCCTCCCCCCTTGCCCGTCCCCTCCCCCT	61	Long Reads (vamos)	16bp+	3	3.05208333333333	0.15515350877193
chr19:55382008:TCCATCCACCCATCCATCTACCCATCCACCTATCCAACCACCCACCCATCTATGCATTCACCCATCCATCCATCAAACAACTCATCCA	88	Long Reads (vamos)	16bp+	3	3.04545454545455	0.0668756530825496
chr19:55382474:GAAGACCCAGA	11	Long Reads (vamos)	7-15bp	2	2	0
chr19:55382839:CTCCTCCTTTCCTAGGCCTACAGGTCAGGAGAATCCCAG	39	Long Reads (vamos)	16bp+	3	3	0
chr19:55384611:GTGCAGATCAGACA	14	Long Reads (vamos)	7-15bp	1	1.32183908045977	0.220796578454959
chr19:5538609:TATTTTT	7	Long Reads (vamos)	7-15bp	4	3.71028037383178	0.679421618762123
chr19:55389792:GGTGACTTCGTACCTGCTCAGGAGCCCCCACTGTCCCAGTCCCACTCAGGCCCATCTCTGGCTGGCCTCACTGCGCT	77	Long Reads (vamos)	16bp+	2	1.98648648648649	0.0135135135135135
chr19:55393702:GCTCACTGCAACCTC	15	Long Reads (vamos)	7-15bp	2	1.98701298701299	0.012987012987013
chr19:55396479:CCCCT	5	Long Reads (vamos)	4-6bp	22	30.1751824817518	167.219085444397
chr19:55397769:GAGGTGG	7	Long Reads (vamos)	7-15bp	5	4.74	0.901414141414141
chr19:55399156:TTTTC	5	Long Reads (vamos)	4-6bp	5	4.90740740740741	1.48667358947733
chr19:55409444:CAAAAAA	7	Long Reads (vamos)	7-15bp	6	6.38405797101449	1.30397757325717
chr19:55414197:TTTTTTTTTC	10	Long Reads (vamos)	7-15bp	3	3.44444444444444	0.424888888888889
chr19:55418659:GAGGGAGTGGCCGGGCGCGGTGGCTCACACCTGTAATCCCAGCACTGTGGGAGGCCAAGGCGGGTT	66	Long Reads (vamos)	16bp+	3	3.56140350877193	0.460798012730942
chr19:55419078:AAAAAGA	7	Long Reads (vamos)	7-15bp	6	5.80882352941176	1.31132897603486
chr19:55419924:CAGCCAGAGAAGGAAGAGGGA	21	Long Reads (vamos)	16bp+	2	1.97297297297297	0.0266567937800815
chr19:5542056:GCTCACGCCTGTAGTCCCAGCACTTTGGGAGGCCGAGGCAGGCTGATCACCTAAGGTCAGCAGTTTGAGACCAGCCTGGCCAACATGGTGAAACCTGGTCTCTACTAAAAATACAAAAATTACCTGGGCGTGGTGGTGCGTGCCTGTAATCCCAGCTACTTGGGAGGCTGAGGCAGGAGAATCGCTTGAGCCTGGGAGGCAGAGGTTGAAGTGAGCCAAGATCACACCACTACACTCCAGCCTGGGAGACAGAGCAAGAACCTGTCTCAAAAAAAAAAAAAA	282	Long Reads (vamos)	16bp+	2	2	0
chr19:55422458:CCCAGGCTGGAGTGCAATGGCACGATCTCGGCTCACTGCAACTTCCGCCTCCCAGGTTCAAGCGATTCTCCCGCCTCAGCCTCCTGAGTAGCTGGGATTACAGGCACCCACCACCACGCCTGGCTAATTTTTGTATTTTTAGTAGAGACGGGGTTTCACCATGTTAACCGGGATGGTCTTGATCTCCTGACCTCGTGATCTGCCCGCCTCGGCCTCCCAAAATGCTGGGATTACAGGGGTGAGCCACTGCACCTGGCTTTTTTTTTTCTTTCTTTTTTTTGATGGAGTTTTGCTCTTGTTG	301	Long Reads (vamos)	16bp+	2	2	0
chr19:55423220:TTG	3	Long Reads (vamos)	2-3bp	17	16.6124031007752	2.08296996124031
chr19:55430473:GATAACACCAGGGTCATGGTGGATCCTAATAGATGGTGACAACACTGGACCTCATGGATCCTGGGAGAT	69	Long Reads (vamos)	16bp+	9	9	0
chr19:5543233:AAAT	4	Long Reads (vamos)	4-6bp	8	8.63709677419355	1.32251507998951
chr19:55437790:TCCTCCCTCAGACCCAGGCGTCCAGGCCCCCAGCCCC	37	Long Reads (vamos)	16bp+	10	10.0645161290323	0.0608444794125361
chr19:55439650:TAATGCCTCTCCTCCTCCAGGCCTTTGCTCAAATACCTCTCCCTTGGAGAAGCCCTTC	58	Long Reads (vamos)	16bp+	4	3.98260869565217	0.0172387490465294
chr19:55442507:AGGTGCCACAGCAGAAGCGGTAGGAGC	27	Long Reads (vamos)	16bp+	2	2	0
chr19:55443845:CTCCCTCCCTCCCTCTCT	18	Long Reads (vamos)	16bp+	2	2.01063829787234	0.118165179592771
chr19:55450045:AGAGAGAGGGGGACAGAGACCC	22	Long Reads (vamos)	16bp+	42	38.1985294117647	22.5602941176471
chr19:55451719:TCTCCGCGTCTC	12	Long Reads (vamos)	7-15bp	2	2.11111111111111	0.122347066167291
chr19:55452546:TCCA	4	Long Reads (vamos)	4-6bp	11	10.970297029703	0.249108910891089
chr19:55455873:GGGTCTGAGGGTGGAGGGCTGAGCCTGGATCCT	33	Long Reads (vamos)	16bp+	15	15.90625	7.86515748031496
chr19:55456808:GTTACCATCCGCCCCGGTTACCATCCACCCCAGTTACTATCAGTCCCGGTTACCATCAGCCTCA	64	Long Reads (vamos)	16bp+	3	3	0
chr19:55458067:AAAAG	5	Long Reads (vamos)	4-6bp	6	6.5036496350365	1.00182481751825
chr19:55465002:GGGAGGGGAGCTGGG	15	Long Reads (vamos)	7-15bp	2	1.96428571428571	0.0348537005163511
chr19:55472086:GAGGAAGGTTTTACCTGTACAGATGGAACCCTGTATATTGTTGCTTCCTCCAGGGAGTCTGCCCTGGTTTCCCCCAGGCTGCGT	84	Long Reads (vamos)	16bp+	5	5.09923664122137	1.0285378743394
chr19:55480257:TTTTTTGAGATGGAGTTTCACTCTTGTCACCCAGGCTGGAGTGCAGTGGCACGATCTTGGCTCACTGAAACCTCCACCTCCTGTGTTCAAGCAATTCTCCCGCCTCAGCCTCCTGAGTAGCTGGGATTACAGGCGCCCACCACCATGCCGGGCTAATTTTTGTATTT	167	Long Reads (vamos)	16bp+	2	2	0
chr19:55481350:ACCACCAGCGAGGCCACACGGGCGAGCGGCCCTACCAGTGCCCCGACTGTCCCAAGGCCTTCAAGCGCTCCTC	73	Long Reads (vamos)	16bp+	2	2	0
chr19:55482543:GAGCGGCCCTACAAATGTGCCGAGTGCGGCAAGTCCTTCAAGGGCTCCTCCGGGCTGCGCTACCACCTGCGGGACCACACGGGC	84	Long Reads (vamos)	16bp+	2	2	0
chr19:55483674:ACCACGGTCCAGCTCCAGCCAGCACAGGAGGTG	33	Long Reads (vamos)	16bp+	4	3.96739130434783	0.0318920210224558
chr19:55486105:CAGCCTCCACTC	12	Long Reads (vamos)	7-15bp	2	2.00892857142857	0.29721685971686
chr19:55490005:GGGACTGCCCTGCCAACCCCCACCCAGCGTGCCCTCCTGCCCCCCCCGAGGGGAGA	56	Long Reads (vamos)	16bp+	2	2	0
chr19:55502667:GTTTTTTGAGACAGAGTCTTGCTGTGTTGCCCAGGCTGGAGTGCAGTGGCGTGGTCTCGGCTCACTGCAACCTCCACCTCCCGGGTTCAAGTGATTCTCCTGCCTCAGCCTCCTGAATAGCTGGGATTACA	131	Long Reads (vamos)	16bp+	2	2.01063829787234	0.0106382978723404
chr19:55507665:AAAAAGAAAA	10	Long Reads (vamos)	7-15bp	3	3.44954128440367	0.86085626911315
chr19:55508638:CAGCAGGGATGGCCTCATCCACAGGGGATGGGGGGAGGCCTCCTGAGGGCATGGCCTGTGGACTAACTCCTATA	74	Long Reads (vamos)	16bp+	3	3.11811023622047	0.787526559180103
chr19:55509850:AAAAAAAAAAAAAAAGAG	18	Long Reads (vamos)	16bp+	2	2.484375	0.361958661417323
chr19:55514406:AAT	3	Long Reads (vamos)	2-3bp	15	14.6528925619835	3.14517906336088
chr19:55517719:ACCCCACCACGACCCCTCATCCCACCACCATCACTCACTCCACCATGATTCCTGACCCCACCACAACCCCTCAACCCTTCACCACCATGCAGCCCACCACGATACCTCATCCCACCACGACCCCTC	126	Long Reads (vamos)	16bp+	6	5.70434782608696	0.596033562166285
chr19:55519174:GGTGGTGATGATGGTGATGATCGTGAT	27	Long Reads (vamos)	16bp+	2	2	0
chr19:55519329:TCCTGGTCATGAGGGAATGGTCATGGTGATGAGGCGGTGGACATGATGATGATGATGATGGTGGTGGTGATGATGA	76	Long Reads (vamos)	16bp+	3	3	0
chr19:555193:TTTTTTTTTTTG	12	Long Reads (vamos)	7-15bp	2	1.88709677419355	0.117230527143981
chr19:55519637:TGAGGGAATGGTCATGGTGATGAGGCAGTGACCATCACGATGATGGTGGTGGTGGTGATGGTGATGATGGTGGTGCTGGTCA	82	Long Reads (vamos)	16bp+	2	2	0
chr19:55522498:TTTTCTTTTTTTTGAGATGGAGTCTCGCTCTGTTGCCCAGGCTGGAGTGCAGTGGCGCGATCTCGGCTCACTGCAAGCTCCGCCTCCCGGGTTCACGCCATTCTCCTGCCTCAGCCTCCGGAGTAGCTGGGATTAACAGGCGCCCGCCACCACGCCCGGCTAATTTTT	168	Long Reads (vamos)	16bp+	2	2	0
chr19:55522977:TTTTGTTTTCTTTTC	15	Long Reads (vamos)	7-15bp	2	1.98969072164948	0.0311426116838488
chr19:55525570:CACCCGCACACACACCCTCACCCC	24	Long Reads (vamos)	16bp+	2	1.98717948717949	0.0128205128205128
chr19:55526809:CACACACGTGCACACACACTTATGCTCACACATGCACACTCACTGGCGTACACACTCATGCTCACCCACGAATTTACATGTG	82	Long Reads (vamos)	16bp+	2	2	0
chr19:55527519:ACACACATGCACACTGGCACACATACGCATACTCATGGACACATGCACACTCACACTCATGG	62	Long Reads (vamos)	16bp+	3	3.06976744186047	0.159156976744186
chr19:55527793:CACATTTGCACACACATGCACACACT	26	Long Reads (vamos)	16bp+	3	2.64912280701754	0.229777984784971
chr19:55528256:TCTCTGTCTCTGTCTGTTTCTCTTTCTCTCTA	32	Long Reads (vamos)	16bp+	4	3.89090909090909	0.0980817347789825
chr19:55529465:CCCTGGGGAAGGTGGCGGCAGGTACCGAGAGCCACGCGGAGGTCTGAGA	49	Long Reads (vamos)	16bp+	2	2	0
chr19:55530444:GTGACCCTGTAGGACCTGTAGGTTAAGCGGGGCCTCGG	38	Long Reads (vamos)	16bp+	3	3.34	1.13575757575758
chr19:55533073:TAATCCCAGCACTTTGGGAAGCCAAGGTGGGCGGATCACTTGAGGTCAGGAGTTCGAGATCAGCCTGGCAAACATGGCGAAACCCCATCTCTACTAAAAAATACAAAAATTAGCCGGTGTGGTTGCACATGCCTGTAATCCCAGCTACTCGGAAGGCTGAGGCAGGAGAATCGCTTGAACCCAGGAGGCGGAGGTTGTAGTGAGCCAAGATTGTACCACTCCACTCACTGCAGCCTGGGTGACAGAGCAAGACTCCATCTTCAAAAAAGAAAAAAAAGGAAAAGAAAAGAAAGGCCGAGTGCAGTGGCTCACACCTG	317	Long Reads (vamos)	16bp+	2	2	0
chr19:55534706:AAAAAAAAAAAAAAG	15	Long Reads (vamos)	7-15bp	3	3.10687022900763	0.419260129183793
chr19:55537284:CCCTCCTCCCTCAGACCCAGGAGTCCAGGCCCCCAGC	37	Long Reads (vamos)	16bp+	14	14.1678832116788	0.449549162730786
chr19:55538095:GGACCCGGACTCCTGGGCCTGAGGGTGGAGGGGGTTGA	38	Long Reads (vamos)	16bp+	5	5	0.0166666666666667
chr19:55538478:TTTTTTATTTC	11	Long Reads (vamos)	7-15bp	3	3.13740458015267	0.304051673517322
chr19:55546570:ACCTCCTCCCTCACACCCAGGAGTCCAGGTCCCCAGT	37	Long Reads (vamos)	16bp+	16	16.4632352941176	0.39863834422658
chr19:5554874:AAAAAAAGA	9	Long Reads (vamos)	7-15bp	3	3.03571428571429	0.232947232947233
chr19:55553231:AGAAAGAAAGAA	12	Long Reads (vamos)	7-15bp	2	2	0.0754716981132075
chr19:55553929:CTTTCTTTCTCTTTCTCTTTTCTTTTCCTTTTCTTTCTTTT	41	Long Reads (vamos)	16bp+	3	2.97183098591549	0.0277665995975855
chr19:55554070:CCTTCCTTCCCTCCCTCCCTC	21	Long Reads (vamos)	16bp+	3	2.52892561983471	0.251239669421488
chr19:55556172:AAAAAAAAAA	10	Long Reads (vamos)	7-15bp	3	2.9469696969697	0.294876243349526
chr19:55559121:TATATTATATATAATTTTTG	20	Long Reads (vamos)	16bp+	3	2.79545454545455	0.187565308254963
chr19:55560343:CCTT	4	Long Reads (vamos)	4-6bp	6	6.03937007874016	1.29208848893888
chr19:55561671:TATATATATATA	12	Long Reads (vamos)	7-15bp	9	9.05084745762712	1.7922642329422
chr19:5556254:ATTTATTTATTT	12	Long Reads (vamos)	7-15bp	6	5.953125	0.186761811023622
chr19:55563551:CTCTCTCTCTCCCTCTCTGCCCC	23	Long Reads (vamos)	16bp+	29	29.3985507246377	12.5334285412039
chr19:55565126:GAAAGAAGGAAGGAAG	16	Long Reads (vamos)	16bp+	2	2	0
chr19:55571082:ATAGCTCACTGCAGCCTTCAACTC	24	Long Reads (vamos)	16bp+	2	2	0
chr19:55572780:ACCAACAGCAACA	13	Long Reads (vamos)	7-15bp	2	2	0
chr19:55574082:TAAAA	5	Long Reads (vamos)	4-6bp	21	20.5514705882353	7.25659041394336
chr19:55575392:AAAAAAACC	9	Long Reads (vamos)	7-15bp	5	4.49253731343284	0.778139378296487
chr19:55579540:GCCACG	6	Long Reads (vamos)	4-6bp	9	8.91911764705882	0.163779956427015
chr19:5557989:GTCACCTGGAGTAACAGC	18	Long Reads (vamos)	16bp+	3	3	0
chr19:55582236:TGTTCTGGGATTGTGT	16	Long Reads (vamos)	16bp+	2	1.97802197802198	0.0217338217338217
chr19:55582359:TTTTG	5	Long Reads (vamos)	4-6bp	7	7.59420289855072	1.46916322860468
chr19:55583033:AAAAGAAAAAAG	12	Long Reads (vamos)	7-15bp	4	4.63235294117647	1.25642701525054
chr19:55583609:AAAT	4	Long Reads (vamos)	4-6bp	11	10.8914728682171	1.86312984496124
chr19:55584411:TCTT	4	Long Reads (vamos)	4-6bp	6	5.98039215686275	0.950106775383421
chr19:55586442:TTTTCTT	7	Long Reads (vamos)	7-15bp	7	7.00740740740741	0.843228302929795
chr19:5558955:GGGAA	5	Long Reads (vamos)	4-6bp	5	4.86046511627907	0.239124487004104
chr19:5559094:GATTTGCATGT	11	Long Reads (vamos)	7-15bp	3	2.95575221238938	0.0426675094816688
chr19:55594056:TAGCCTGGGTGACAGAGCGAGACTCTGTCTCAAAAAAAAAAAAAAAAAGCCCGGGTGCGGTGGCTCACGCCTGTAATCCTAGCACTTTGGGAGGCCGAGGCGGGCGGATCATGAGGTCAGGAGATCGAGACCATCCTGGCTAACACGGTGAAACCCCGTCTCTACTAAAAATTCAAAAAATTAGCCGGGCGTGGTGGCGGGCGCCTGTAGTCCCAGCTACTCAGGAGGCTGAGGCGGGAGAATGGCATGAACCCGGGAGGCGGAGCTTGCAGTGAGCCGAGATCGCGCCACTGCACTC	298	Long Reads (vamos)	16bp+	2	2	0
chr19:55597149:CTGATAATCAATGAATAAAGGAATTAAGTATACAC	35	Long Reads (vamos)	16bp+	2	2	0
chr19:55604331:TTTTTGTAGAGACGGGGTTTTGCCATATTGCCCAGGCTGGTCTTGAACTCCTGTGCTCAAGCAATCCGCCTGCCTTGGCCTCCCAAAGTGCTGGGATTACAGGCGTGAGCCACCACGCCAGGCCAAGAGAACGGATTTT	139	Long Reads (vamos)	16bp+	2	2	0
chr19:55613807:CCCCCGCCGCAG	12	Long Reads (vamos)	7-15bp	2	2	0.0347826086956522
chr19:55613892:CCT	3	Long Reads (vamos)	2-3bp	24	24.0074074074074	2.18651188501935
chr19:55619202:AAAAAAAAAAAAAAAAAG	18	Long Reads (vamos)	16bp+	2	1.95238095238095	0.0699942627653471
chr19:55624260:CCCCGCCCACCACCCATAGGTCCCTCCCCCA	31	Long Reads (vamos)	16bp+	2	2	0
chr19:55626695:TTTTGTATTTTTGTTTTG	18	Long Reads (vamos)	16bp+	2	1.97368421052632	0.0259649122807018
chr19:55627569:AAATAAAATAAATATA	16	Long Reads (vamos)	16bp+	2	1.98823529411765	0.0117647058823529
chr19:55627907:AAAATAAA	8	Long Reads (vamos)	7-15bp	3	3.04109589041096	0.0677321156773212
chr19:55629308:AAACAAAAAACAA	13	Long Reads (vamos)	7-15bp	3	2.89830508474576	0.143415906127771
chr19:55638231:TTTG	4	Long Reads (vamos)	4-6bp	7	6.99009900990099	0.40990099009901
chr19:55639006:AAAAAAAAAAG	11	Long Reads (vamos)	7-15bp	3	3.13178294573643	0.61531007751938
chr19:55655000:GCGGCCGGAAGTAGCCGAAGCCA	23	Long Reads (vamos)	16bp+	2	2	0
chr19:55662948:TTCTGTTACCCCAGCTAACTGATGTTCCTAACTAGTC	37	Long Reads (vamos)	16bp+	2	2	0
chr19:55663146:TCTGAGCACTCCCTCTCACT	20	Long Reads (vamos)	16bp+	3	2.96629213483146	0.0329417773237998
chr19:5566325:AGAGACACACAGAGAGAAAAAGAGCAGAGACAGAAATGGAGAGAGACAGAGAAAGAGAGACAGAAATGG	69	Long Reads (vamos)	16bp+	3	2.9047619047619	0.087205966724039
chr19:55665242:GGCGCTGTCCTAAGTGCCCTCCATGGACGGCAGTTCTACGACACAGGGATT	51	Long Reads (vamos)	16bp+	7	6.95959595959596	0.100391671820243
chr19:55666708:TGAACCCAAGGAGCCA	16	Long Reads (vamos)	16bp+	2	2	0
chr19:5566841:GGGAGACAGAAAAGAGAGA	19	Long Reads (vamos)	16bp+	3	2.6036036036036	0.241441441441441
chr19:55669713:TGCTCTCTCACCCTCTGCCCCTCCTCTTCTCCGCGCCCTCTTTCTTCCTCTCT	53	Long Reads (vamos)	16bp+	2	1.97435897435897	0.0253080253080253
chr19:55670423:CCCTGCTGTCCGTGCA	16	Long Reads (vamos)	16bp+	73	63.5912408759124	551.508158007729
chr19:5567137:AAGAGACAGAAAC	13	Long Reads (vamos)	7-15bp	2	2.02469135802469	0.0243827160493827
chr19:5567207:AAGAGACAGAGATAAA	16	Long Reads (vamos)	16bp+	5	4.84	0.409677419354839
chr19:5567292:AGAGACAAGAGACAGAAAGAAGAGGGAGAGAGATG	35	Long Reads (vamos)	16bp+	5	4.51304347826087	0.30465293668955
chr19:55682791:TGTCTCCCAGGCTGGAGTACAGTGGCGTGCTCTTGGCTCACTATCACCTCTGCCTCCCTGATCCACGGGATCCTCCCACCTCAGCCTCCTGAGTAGCTGGGATTACAGGTGTGCACCGCCACACCTGGCCAGTTGTTTTGTGTTTTTAGTAGAAACAGGTTTCATCATGTTGGCCAGGCTGGTCTCGAACCCCTGACCTCG	201	Long Reads (vamos)	16bp+	3	3	0
chr19:5568567:GGCCGGGTGTGGTGGCTCACGCCTGTAATCCCAGTACTTTGGGAGGCCCAGGTGGGCAGATCACAAGGTCAGGAGATCGAGACCATCCTGGCTAACGCGGTGAAACCCCCCCGTCTCTACCAAAAATACAAAAAATTAGCCGGGCGTGGTGGCGGGCGCCTGTAGTCCCAGCTACTCCGGAGGCTGAGGCAAGAGAATGGCGTGAACCTGGGAGGCGGAGCTTGCAGTGAGCCGAGATCGTGCGCCACTGCATTCCAGCCTGGGAGACACAGCGAGACTCCGTCTCAAAAAAAAAAAAAAAAAA	304	Long Reads (vamos)	16bp+	2	1.98529411764706	0.0147058823529412
chr19:55696240:TTGTCCTCTGTGTGCTG	17	Long Reads (vamos)	16bp+	2	2.01149425287356	0.0114942528735632
chr19:55698539:CCCTCGCCCTATCCTCG	17	Long Reads (vamos)	16bp+	4	3.65546218487395	0.227745335422305
chr19:55704908:TCATCCACTTCCCAAGCATCTCTGGCTGAATGCTGTTC	38	Long Reads (vamos)	16bp+	2	1.98571428571429	0.0142857142857143
chr19:55706142:TTTTCTTCTTCCTCTTCCTCCTTTTTCTCCTCCTTTCTTCCTTTAT	46	Long Reads (vamos)	16bp+	3	2.65656565656566	0.227788084930942
chr19:55706615:GAGAGATTTAAAAAACAATAGTAAA	25	Long Reads (vamos)	16bp+	5	5.42990654205607	0.28513489684359
chr19:55711085:AAAAAAAACAAAAC	14	Long Reads (vamos)	7-15bp	3	2.81967213114754	0.248204850291288
chr19:55711239:TTTTAAAAAATAAAAAAATAAC	22	Long Reads (vamos)	16bp+	2	1.9875	0.0125
chr19:55712806:GGGAGGGGAAGGAGGGGGAGGAGGAGGAGGG	31	Long Reads (vamos)	16bp+	36	27.8538461538462	364.04824090638
chr19:55713574:CCCTCCTCCCCACCTCTTCCC	21	Long Reads (vamos)	16bp+	33	29.3115942028986	112.77081349836
chr19:55713845:TCCCCTCTCC	10	Long Reads (vamos)	7-15bp	4	4.14159292035398	0.372629582806574
chr19:55715209:ACAGCAGTACATCATTCTGCAGAGAAACACACCATCTCCCAGCCCACTGA	50	Long Reads (vamos)	16bp+	2	2	0
chr19:55718926:GCTGCACATCTGTATCTTTCAGATCATTTATTAAATTAGGTGAGAGTCAGATCCCA	56	Long Reads (vamos)	16bp+	2	2	0
chr19:55729033:TCTTATTTTTCTTTT	15	Long Reads (vamos)	7-15bp	3	2.8134328358209	0.363427224778364
chr19:55734504:ATATACACACATATACATATATACACATATATACATACACAT	42	Long Reads (vamos)	16bp+	6	5.59523809523809	0.610857142857143
chr19:55736832:CAAAAAAATAAAACAAAAA	19	Long Reads (vamos)	16bp+	2	2.17391304347826	0.144927536231884
chr19:5574809:AAGG	4	Long Reads (vamos)	4-6bp	35	35.268115942029	4.81080080397757
chr19:55753447:AAGCCAAAAAAAAAAAAA	18	Long Reads (vamos)	16bp+	2	2.00763358778626	0.0845566647093365
chr19:5576221:TAT	3	Long Reads (vamos)	2-3bp	17	16.5702479338843	0.897107438016529
chr19:5577152:TTTTAGTAGAGACGGGGTTTCACCGTATTAGCCAGGATGATCTCGATCTCCTGACCTTGTGATCCGCCCGCCTCGGCCTCCCAAAGTGCTGGGATTACAGGCATGAGCCACCGCGCCCGGCC	122	Long Reads (vamos)	16bp+	3	3	0
chr19:55781137:GGGGCT	6	Long Reads (vamos)	4-6bp	6	5.89565217391304	0.339893211289092
chr19:55785267:AAAACA	6	Long Reads (vamos)	4-6bp	9	8.48245614035088	1.34924701133364
chr19:55801999:GATACTAAGAATACATCCACATGCACAAA	29	Long Reads (vamos)	16bp+	2	2	0
chr19:5580867:TGGAGTCTCGCTCTGTCACACAGGCTGGAGTGCAGTGGTGCGACCTCAGCTCACTGCACCCTCCATCTCTGTGTTCAGGCGATTCTCCTGTCTCAGTCTCCTGAGTAGCTGGGACTACAGGTGCCTACCACCACACCCGGCTAATTTTTGTGTTTTTAGTACAGACGGGGTTTCACCATGTTGGCCAGGCTGGTCTCAAACTCCTGAGCTCAGGTGATCCACCCGCCTCACCCTCCCAAAGTGCTGGGATTACAGGCATGAGCCACCGCGCCCGGCCAAAACCTGA	286	Long Reads (vamos)	16bp+	2	2	0
chr19:55821608:AACCCATTAACATTGTTAGTGATGGGAG	28	Long Reads (vamos)	16bp+	7	6.5	0.700934579439252
chr19:55831095:CCCATCCCC	9	Long Reads (vamos)	7-15bp	3	2.66355140186916	0.923470287427262
chr19:55835417:AGGCCAGGCACAGTGGCTCATGCCTGTAATCCCAGCACTTTGGGAGGCCGAGGCGGGCAGATCACTTGAGGTCAAGGGTTCGAGACCAGCCTGGCCAACATGGTGAAACCCTGTCTCTACTGAAAATACAAAAATTAGCCG	141	Long Reads (vamos)	16bp+	4	3.98958333333333	0.0104166666666667
chr19:55848364:TATAC	5	Long Reads (vamos)	4-6bp	11	11	0.384615384615385
chr19:55849759:TGTAATGTCCGAGGCTGCGG	20	Long Reads (vamos)	16bp+	99	102.384057971014	232.778430128002
chr19:55857205:TGTGTATGTGTCTATTGAAAGCAGAAGTTGTCAAACTTTACATAGTAGCAATGAATGTATATGTG	65	Long Reads (vamos)	16bp+	2	2.11320754716981	0.101347708894879
chr19:55859926:AAAAAAAAAAAAAACAA	17	Long Reads (vamos)	16bp+	2	1.85826771653543	0.45594300712411
chr19:55862155:TAGCGTAAGTCTCCGTTTATTGAGACCACTGATTGGGTTTCAGAGAAGACTA	52	Long Reads (vamos)	16bp+	11	11.2556390977444	0.722032353611301
chr19:55864710:CTTATATTTTATTATTA	17	Long Reads (vamos)	16bp+	3	3	0
chr19:55866545:AAACCACACAGTT	13	Long Reads (vamos)	7-15bp	2	1.98571428571429	0.0142857142857143
chr19:55866962:TAAGCCAAGCATGCATATAACTGAGACGGTGCATCTCAGGTTGGCTGTCTCTGTACCCCAGAGACCA	67	Long Reads (vamos)	16bp+	9	8.94845360824742	0.132731958762887
chr19:55869360:CAAAAAAAAA	10	Long Reads (vamos)	7-15bp	4	4	0.0888888888888889
chr19:55878100:AAACCCCATCTCCATAAAAATTAGCCAGGCGTGGTGCATGCCTGTAGCCCCAGTTACTCAGGAGGCTGAGGAAGGAAAATTGCTAGAACCCAGGAGGTCAAGGCTGCAATGAGCCATGATCATGCCACTGCACTTCAGCCGGGATGACAG	150	Long Reads (vamos)	16bp+	2	2	0
chr19:55879229:GAGATCCAAGGACGCA	16	Long Reads (vamos)	16bp+	2	1.98571428571429	0.0142857142857143
chr19:55884713:TA	2	Long Reads (vamos)	2-3bp	32	32.2900763358779	7.08443922489724
chr19:55886233:TTAGTAAATTGAAAAT	16	Long Reads (vamos)	16bp+	2	1.98780487804878	0.0121951219512195
chr19:55886323:AGTCTCGCTCTGTCACCAGGCTGGAATGCAGTGGCATGATCTCTGCTCACTGCAACCTCCACCTCCCGGGTTCAAGCAATTCCTCTGACTCAGCCTTCTGAGTAAGTGGGACTACAGGTGCGCACCACCACACCTGGCTAATTTTTTTTTTGTATTTTAGTAGAGACGGGGTTTCACCATGTTGGCCAGGATGGTCTCAATCTCCTGACCTCGTGATCTGCCTACCTCGGCCTCCCAGAGTGCTGGGATTACAGGTGTGAGCCACCGTGCCCAGCCCATC	280	Long Reads (vamos)	16bp+	2	2	0
chr19:55896253:GTGGCTCACACCTGTAATCCCAGCACTTAGGGAGGCTGAGGTGGGTGGATCACAAGGTCAGGAGTTCAACACCAGCCTCGACAAGATGGTGAAACCCTGTCTCTACTACAAAAATACAAAAATTAGCCAGGCGTGGTGGTGGGTGTCTGTAATCCCAGCTGCTTGGGAGGCTGAGGCAGGGAATTGCTTGAGCCCACGGGGTGGAAGTAGCAGTGAGTCAAGATTGCGCCACTGCACTCCAGCCTGGGCGACAGAGCAAGACTCCATCTCACAAAAAAAAAAAA	284	Long Reads (vamos)	16bp+	2	2	0
chr19:55898193:TTTTTGT	7	Long Reads (vamos)	7-15bp	5	4.94852941176471	1.32325708061002
chr19:55898367:CCCAGCTAATTTTCGTATTTTTAGTAGAGATGGGGTTTCCCCATGTTGGCCAGGCTTGTCTTGAGCTCCTGACCTCAGGTGATCCGCCCACCTCGACCTCCCCAAATGCTGGGATTACAGGTGTGAGCCACTGCT	135	Long Reads (vamos)	16bp+	2	2	0
chr19:55901397:AAGGGAGAG	9	Long Reads (vamos)	7-15bp	4	3.88429752066116	0.186501377410468
chr19:55905386:ATATATGTATATATATACATATATACACACAT	32	Long Reads (vamos)	16bp+	4	4.64	0.941935483870968
chr19:55914719:TCACAAATGATAGAATT	17	Long Reads (vamos)	16bp+	2	1.98571428571429	0.0142857142857143
chr19:55922299:GTTTTTTGTTTTTTTGTTT	19	Long Reads (vamos)	16bp+	2	2.42990654205607	0.247399047786986
chr19:55924422:GTAAGTTATCATTTAATAAGCAATACTGAAAGAATTAGTTGGAAAGTTTTTAATTTTTTATGCACTATAAATTCAAGAAATTTCAGAGTAGGCAGCGGATGTGGACCAGTGAATGAGTGCTCCATCAAGCAACCTGTCCATTATCAACTTAAAGTAGTGTACACACCTGCTGCTGCTTCTAGCATCTCTAGATCTTCCTGGGTTGGATCTTGCAGCTCTTGGGTCTGCACATTCTCTGAAACAAACAGTGATGATGACATATGAGAATACCCAGACTGAAAATGGACCAGCAATAATGGAGTCTCTCAGTAGAACCAACTCCTTCTATGACAAAC	335	Long Reads (vamos)	16bp+	2	2	0
chr19:55938584:ATT	3	Long Reads (vamos)	2-3bp	16	15.8015267175573	3.83722842043453
chr19:5594025:CGCTCCCGCTCCATG	15	Long Reads (vamos)	7-15bp	3	2.98095238095238	0.0188644688644689
chr19:55941300:CTCTCTCTTTATTGATCTTAGATTCCATGG	30	Long Reads (vamos)	16bp+	2	2	0
chr19:55944723:TTTTG	5	Long Reads (vamos)	4-6bp	8	8.29133858267716	0.700162479690039
chr19:55945541:TTTT	4	Long Reads (vamos)	4-6bp	15	14.8088235294118	12.4076252723312
chr19:55947214:CAGCATCTGTTATTGCTTGACTTTTTAATAATCACCATTCTGACTGGTGTGAGATGACATCTCGTTGTGGTTTTGATTTGCATCTCTCTAATACATGATCCATTTTTTAAGAATA	115	Long Reads (vamos)	16bp+	2	2	0
chr19:55951080:AAAAAT	6	Long Reads (vamos)	4-6bp	5	4.87628865979381	0.151202749140893
chr19:55953478:TTTC	4	Long Reads (vamos)	4-6bp	7	6.87301587301587	0.575746031746032
chr19:55958796:CGCCTCTGCCTGCCAAAGTGCGGGGATTACAGGTGTGAGCCACCGCGTCCAGCCAGGGCCTATTTTTTGTTTTTTGTTTGTTTGTTTGCTTGTTTGTTTTGAGACGGAGTCTCATTCTGTCGCCCAAGCTGGAGTGCAGTGGTGAGGTCTCGGATCACTGCAACCTCCACCTCCTGGGTTCACGCCATTCTCCTGCCTCAGCCTCCCGAGTAGCTGGGACTACAGGCGCCCACCAACACGCCAAGCTAATTTTTTGTATTTTTAATAGAGACGGGGTTTCACTGTATTAGCCAGGATGGTCTCGATCTCCTGACCTCATGATCTGCC	327	Long Reads (vamos)	16bp+	2	2	0
chr19:55968167:GTGGCTCATGCCTGTAATCCCAGCCCTTTGGGAGGCTGAGGTGGGTGGATCACCTGAAGTTGAGAGTTCGAGACCAGCCTGGCCAACATGGCAAAACCCCGTCTCTACGAAAAATACAAAAATTAGCTGGGTGTGGTGGTGCGCACCTATAATCCTAGCTACTCAGGAGGCCGAGGCAGGAGAATTGCTTGAACCCGGGAGGCGGAGGTTGCAGTGAGCCGAGATCACGCCATTGCACTCCAGCCTGGGCGACAGAGCAAAAACTCCATCTCAAAAAATAAAAATAAAATAGGCCAGGCACG	302	Long Reads (vamos)	16bp+	2	2	0
chr19:55971644:ACACACAGACACAC	14	Long Reads (vamos)	7-15bp	2	2.34905660377358	0.267475292003594
chr19:5597437:AAAAGCAAAAAGGAAAA	17	Long Reads (vamos)	16bp+	2	2.01123595505618	0.0112359550561798
chr19:55975991:AAAACAAACAAAC	13	Long Reads (vamos)	7-15bp	2	2	0
chr19:55976063:GTT	3	Long Reads (vamos)	2-3bp	16	16.3740458015267	2.03593658250147
chr19:55976683:ATGTATCTAAAGATACATATATATGCATATATATGTATATAAAG	44	Long Reads (vamos)	16bp+	4	3.60176991150442	0.277496839443742
chr19:55977090:AAGATACATATATACATATATACGTATATAAAGATACAT	39	Long Reads (vamos)	16bp+	4	4.02608695652174	0.0431731502669718
chr19:55977351:TATATAAATATATAAAATAAATACGAATATAT	32	Long Reads (vamos)	16bp+	5	5.2	0.693617021276596
chr19:55977462:ATATGTATTATATATTTATATATAATATTAAAATATATATTAAT	44	Long Reads (vamos)	16bp+	3	3.13924050632911	1.27523531321
chr19:55986271:CACACACACTCTGTCTCACACACATTGTCTCACA	34	Long Reads (vamos)	16bp+	6	6.2421875	0.421198326771654
chr19:55990059:TTTCTTT	7	Long Reads (vamos)	7-15bp	6	6.45925925925926	2.42929795467109
chr19:55990406:TAGGCTGGGCACAGTGGCTCATGCCTATAATCCCAGCACTTGGGGAGGCCGAGGCAGGTGGATCATTTGAGGTCAGGGGTTTGAGACCAGCCTGACTAACATGGCGAAATACCCTGTCTACTAAAAATACAAAAAT	136	Long Reads (vamos)	16bp+	4	4	0
chr19:55993368:CCC	3	Long Reads (vamos)	2-3bp	27	53.2794117647059	1480.64727668845
chr19:55995343:AACTTAAAGTATTAAAAA	18	Long Reads (vamos)	16bp+	2	1.98701298701299	0.012987012987013
chr19:55998672:TATATATATATATGTG	16	Long Reads (vamos)	16bp+	5	5.84057971014493	4.92330477097218
chr19:55999194:TCTTTTTTTTTCTTTT	16	Long Reads (vamos)	16bp+	2	2.31707317073171	0.349460215913635
chr19:55999988:ATGACAGTTGTCCAGGGACTGCCACCTCTCCACTCTTTTCA	41	Long Reads (vamos)	16bp+	7	7.87786259541985	1.23112155020552
chr19:56005126:ACACATATACACATATATTTTTATATATACACACATATATTTTTATATACACACACACATATAT	64	Long Reads (vamos)	16bp+	9	8.66423357664234	0.371726062687849
chr19:56012647:TTGGAACGATCTTACAATTATTTTCC	26	Long Reads (vamos)	16bp+	2	1.57843137254902	0.246262861580276
chr19:56013185:TGTTTTTGTTTT	12	Long Reads (vamos)	7-15bp	2	2.02061855670103	0.0204037800687285
chr19:56015177:TTTGT	5	Long Reads (vamos)	4-6bp	9	8.83969465648855	0.381796829125073
chr19:5601711:AAAT	4	Long Reads (vamos)	4-6bp	9	9.33035714285714	0.961953024453024
chr19:56023534:TCCACACAAATGAAGCAATGTGTAGACATCGTGTTAGATATTATAAGCAGCCTAGAGATGACTTAAACTACATGGGA	77	Long Reads (vamos)	16bp+	2	2	0
chr19:56029774:GGCTGGGCGCGGTGGCTCATGCCTGTAATCCTAGCACTTTGGGAGGCTGAGGCAGGTGGATCACACTAGGTCAGGAGTTCGAGACCAGCCTGGCCAACATAGTGAAACCCCATCTCTGCTAAAAATACAAAAATTAGTGGGGCGTGGTGGTGGGTGCCTTTAATCCCAGCTACTCAGGAGGCTGAGGCAGGAGAATTGCTGGAACCCCGCGGGCGGAGGTTGCAGTGAGCCAAGATGGCACCACTGTGCTCCAACCTGGGTGACAGAGTGAGACTCTATCTCAAAAAAAAAAAA	294	Long Reads (vamos)	16bp+	2	2	0
chr19:56031067:ACGTGGGAAGGTATAAACTCAGAC	24	Long Reads (vamos)	16bp+	2	1.73684210526316	0.195968645016797
chr19:5603273:TTAAAAATAATAATTCCAA	19	Long Reads (vamos)	16bp+	2	1.95833333333333	0.0404929577464789
chr19:56035619:CTAACGAATTTACCTTCTCATAACTCAA	28	Long Reads (vamos)	16bp+	2	1.98648648648649	0.0135135135135135
chr19:56035894:CTTTATTCAATAACGACAGATGCTTGATTCTGCGTATAGTACATGTTCCAGGGATGTGCTGATGAATGAAACGAGATT	78	Long Reads (vamos)	16bp+	2	2	0
chr19:5603616:GGTGCCACCGTGAACTCACAG	21	Long Reads (vamos)	16bp+	5	5	0.0357142857142857
chr19:56036366:CGAGATTCTTTCATTCAATAACGACAGATGCTTGATTCTGTGTGTAGTAGTATGACATGTTCCTGGGACATGCTGATAAATGAAA	85	Long Reads (vamos)	16bp+	2	2	0
chr19:56038211:TTCCACCAGGATTATCGTAAC	21	Long Reads (vamos)	16bp+	2	1.94444444444444	0.05320813771518
chr19:56040566:AAATAAATAA	10	Long Reads (vamos)	7-15bp	3	2.98989898989899	0.0101010101010101
chr19:56048965:ATTTTTTTTTTT	12	Long Reads (vamos)	7-15bp	3	3.40769230769231	1.08056052474657
chr19:56049149:TTAT	4	Long Reads (vamos)	4-6bp	11	11.7956204379562	2.2667453842851
chr19:56051704:TTTAAAAATCTCCTAAA	17	Long Reads (vamos)	16bp+	2	2	0
chr19:56052159:GGTTTTGTTTTGTTTTG	17	Long Reads (vamos)	16bp+	7	6.61818181818182	0.256547122602168
chr19:560546:TTTTTTTTGAGACGGAGTCTCGCTCTGTTGCCCAGGCTGGAGTGCAGTGGCGCAATCTCGGCTCACTGCAACCTCCGCCTCCTGGGTTCAAGCGATTCTCATGTCTCAGCCTCCTGAGTAGCTGGGATTACAGGCACGTGCCACCAAACCCAGCTTATTTTTCTATTTTGGTAGAGATGGGGTTTGACCACGTTGGCCAGGATGGTCTCGAACTCCTGACCTCGTGATCCACCCACCTCGGCCTCCCAAAGTGCTGGGATTACAGGCATGAGCCACCGTGCCCGGCCT	288	Long Reads (vamos)	16bp+	2	2	0
chr19:56061921:GTTTTTT	7	Long Reads (vamos)	7-15bp	8	7.71014492753623	1.01026129271131
chr19:56069566:GTCTATTGTAACTGCTCAGCTCTGCCGATACAGGGTAAAAACAAGCATAG	50	Long Reads (vamos)	16bp+	1	1.15533980582524	0.132495716733295
chr19:56072462:TTCA	4	Long Reads (vamos)	4-6bp	8	7.90990990990991	1.13726453726454
chr19:5607259:AAACAA	6	Long Reads (vamos)	4-6bp	7	7.12213740458015	0.677275396359366
chr19:56073516:TTTTAATTTTTT	12	Long Reads (vamos)	7-15bp	2	1.8411214953271	0.134896843590196
chr19:56077600:GGCTCACACCTGTAATCCTAGCACTTTGGGAGGCTGAGGTGGGCGGATCACCTGAAGTCAGGAGTTCAAGACCAGCCTGGCCAACGTGGTGAAACCCCATCATCTCTACTAAAAATACAAAAAATTAGCCGGGCGTGGT	139	Long Reads (vamos)	16bp+	2	2.01428571428571	0.0142857142857143
chr19:56078842:AGGCCGGGCGCGGTGGCTCACGCCTGTAATCCCAGCACTTCGAGAGGCCGAGATGGGCAGATCACGAGGTCAAGAGATCAAGACCATCCTGGCTAACACGGTGAAACCCCGTCTCTAAAAATACAAAAAATTAGCCCGGCATGGTGGTGGGCACCTGTAGTCCCAGCTATTCGGGAGGCTGAGGCAGGAGAATGGCGTGAACCCGGGAGGCGGAGCTTGCAGTGAACTGAGATCATGCCACTGCACTCCACCCTGGACAACAGAGCAAGACTC	273	Long Reads (vamos)	16bp+	2	2	0
chr19:56079838:GCTGGGCTCGAGGGGCTTGTGTCCAACAGTGCTGATGACCACAGCGGTGTGTCCTGGTCACTGGGAGCG	69	Long Reads (vamos)	16bp+	8	7.75187969924812	2.38493962178173
chr19:56081634:TTGTT	5	Long Reads (vamos)	4-6bp	6	6.125	0.179597701149425
chr19:56082835:GTTTATTTATTTTAGTTTTTGAGACAGAGTTTCACTCTTGTTGCCCAGGCTGGAGCACATTTGTTTGT	68	Long Reads (vamos)	16bp+	3	3	0
chr19:56083763:GGGGGT	6	Long Reads (vamos)	4-6bp	6	5.95620437956204	3.0715972520395
chr19:56088703:GCCGCACTCCAAGCAGGCGTAGGGCTTCTCGCCCGTGTGGATGCGCCGGTGCTGCACCAGGTGCGAGCTCTGCGAGAAGGTCTT	84	Long Reads (vamos)	16bp+	3	2.85849056603774	0.141689128481581
chr19:56091896:AGCCGA	6	Long Reads (vamos)	4-6bp	28	27.9097744360902	5.65846434267487
chr19:56092666:GACACAGGAGGTGGCGGAAGTGGGCTACCCCATA	34	Long Reads (vamos)	16bp+	21	21	0
chr19:56096227:TAAA	4	Long Reads (vamos)	4-6bp	10	9.93382352941176	7.11410675381264
chr19:56098409:GGTGATACGGCCGCAGGGTGATTACGGCCGCAAGGTGATGCCGCCCGGGTGATTACGGCCGCAGGGTGATACAGCCGCAGGGTGATGCCACCAGGGTGATATGGCCGCCGGGTGATGGAGCCTA	124	Long Reads (vamos)	16bp+	4	3.91397849462366	0.470780738662927
chr19:56100606:GGGACCACACACGCCATGGCCAGGCCAACACCCGCCACCCCACCCCCACCTACGATGTCTGTCACTGTCACATAGGAGGGACGCACATAAGC	92	Long Reads (vamos)	16bp+	7	6.99130434782609	0.00869565217391304
chr19:56102626:CCCTGAAAAGTCCGCGTCAGCCTGCGGGTTCCCTGCACTCCTGAGCTTT	49	Long Reads (vamos)	16bp+	2	2	0
chr19:56103717:ACCCGTGCCACGCACCGGGAGGGTCCCTACGCACGCCGCCG	41	Long Reads (vamos)	16bp+	21	20.9626865671642	0.727920547637751
chr19:56105854:CGCGCCCACGGCAGTCACCGCGCATTCCGCCCTC	34	Long Reads (vamos)	16bp+	8	9.40441176470588	13.3685729847495
chr19:56107411:GGGTCACTGGGAGAAACG	18	Long Reads (vamos)	16bp+	11	11	0.149253731343284
chr19:56107652:GGGAGGGGGGCCTAGGGGCAGAAAA	25	Long Reads (vamos)	16bp+	2	1.97402597402597	0.0256322624743677
chr19:56107804:CCGCTCGAAGGCCGGGCATGCTGGGGGCTGCGGAAGAGAG	40	Long Reads (vamos)	16bp+	3	3.00917431192661	0.00917431192660551
chr19:56108206:GCTCCCTCCACCTCGCCCCTGCCCAGCACTCCCTG	35	Long Reads (vamos)	16bp+	7	7	0
chr19:56113683:GGGAGGCA	8	Long Reads (vamos)	7-15bp	3	3.33870967741935	0.290847102019407
chr19:56114288:TCCTCCACCTGCCCCGGCCAGGCCTGGTCTCTCTCTCTGAGGGGCCGGGCTCAG	54	Long Reads (vamos)	16bp+	5	5.01515151515152	0.0303030303030303
chr19:56117214:GAGGCTTCCACAAGCGGAGTGGCTAGTACAATCTCACACAGCCACAGC	48	Long Reads (vamos)	16bp+	8	7.89090909090909	0.116430358632193
chr19:56129030:TTATT	5	Long Reads (vamos)	4-6bp	16	15.5777777777778	1.8726368159204
chr19:56130017:AAAACAAAACAAAACAAAAAAC	22	Long Reads (vamos)	16bp+	2	2.06122448979592	0.0580685882600463
chr19:56130488:TTTTTG	6	Long Reads (vamos)	4-6bp	6	6.00735294117647	0.555501089324619
chr19:56132901:TTCTTTCT	8	Long Reads (vamos)	7-15bp	8	8.02941176470588	1.7917211328976
chr19:56133050:CCTCAGCCTCCCAAGTAGCTGGGATTACAGGCATGGGCCACCATGCCCGGCTTATTTTTGTATTTTTAGTAGAGATGTGGTTTCACCATGTTGGCCAGACTGGTCTCAAACTCCTGACCTCAGGTGATCCACCCA	135	Long Reads (vamos)	16bp+	2	2	0
chr19:56134044:TCCCCCCTTCTGCTGGTTC	19	Long Reads (vamos)	16bp+	2	1.98936170212766	0.0106382978723404
chr19:56139684:AAAA	4	Long Reads (vamos)	4-6bp	9	9.00735294117647	2.19994553376906
chr19:56141626:AGGTGGGGGAGGGG	14	Long Reads (vamos)	7-15bp	4	4.28467153284672	0.455130957492486
chr19:56146840:GCGGGCAGGGGTCTC	15	Long Reads (vamos)	7-15bp	2	2	0
chr19:56147326:AGGCTGCGGTAC	12	Long Reads (vamos)	7-15bp	2	2	0
chr19:56148714:ACAAATCACAAACGCAGCGGCTT	23	Long Reads (vamos)	16bp+	2	2	0
chr19:56148824:CCAAAATCAAGGTGTCATCTGCAGAGCCACGTCCCTTCTCAAG	43	Long Reads (vamos)	16bp+	2	2	0
chr19:56149010:GACCTCTGCTTCCATCCCCCATCACTCCTCTGACCTT	37	Long Reads (vamos)	16bp+	12	11.812030075188	0.562884483937116
chr19:56150705:AGCTGACGGTGGCGCATAGACAGCTGACATCTGGGGGCGCTGCTGTGGATTGGGGTTTCTTGGCATCTGGTCTGTGGG	78	Long Reads (vamos)	16bp+	16	16.021897810219	0.521575783598111
chr19:56153427:GAGGGAATGGCTAACCCTTCCCAGCCTCCTCTTCTCCTGCTGTG	44	Long Reads (vamos)	16bp+	2	1.98684210526316	0.0131578947368421
chr19:56154655:GGGACCCTCAACAGAACATCGGCAGCTTGATTCCGCAGTGGGTGGACAGACCTATGTGCTGGGGCAGGTGGAGCTTAGCCCAGATACACGAGGATGCTTCATCCTTAG	108	Long Reads (vamos)	16bp+	2	2	0.0196078431372549
chr19:56158987:CCATCATCCGTCCATCCATCCACCCATCATCCACCCATGCATTCATCATCTACCCATCCATCACCCATCCGTCCATCTAGTCATCCACCCACCCAT	96	Long Reads (vamos)	16bp+	5	4.92857142857143	0.0671256454388985
chr19:56163215:CGGTCCTTCCTCAGAGTGGGCGGTACTTCCACAAGAGTGCTCAGCCCTTCCTCAGACTGCGCAGTCCTTCCTCAGAGTGCA	81	Long Reads (vamos)	16bp+	3	2.51785714285714	0.26994851994852
chr19:56164884:AAAAAATAAAT	11	Long Reads (vamos)	7-15bp	2	2.15	0.129113924050633
chr19:56164983:CTAT	4	Long Reads (vamos)	4-6bp	14	13.9126984126984	2.17631746031746
chr19:56165484:AAAAG	5	Long Reads (vamos)	4-6bp	8	7.84444444444444	1.47562189054726
chr19:56169198:AGAAAAAACAAAAGCCAGCTGGGCACAGTGGCTCACACCTGTAATCCCAGCACTTTGGGAGGCCAAGGCTGGCGGATCACCTGAGGTCAGGAGTTTGAGACCAGCATGGTCACCATGGTGAAAGCCTGTCTCTACTAAAAATACAAAAATTAGCCAGGCGTGGTGGTGCACACCTGTTATCCCAGCTACTCGGGAGGCTGAGGCACAGGAATCGCTTGAACCTGGGAGGTGGGGGTTGCAGTGAGCCGAGATCGAGCCACTGCACTCCCAGCCTGGGCGACAGTGTGAAACTGTGTCTCAAAAAAAGAAAAA	312	Long Reads (vamos)	16bp+	3	3	0
chr19:56174309:CCT	3	Long Reads (vamos)	2-3bp	17	17.6423357664234	5.80495920996136
chr19:56176048:GCCAGCTGCAGCGGGGTGAGAGCCTAGGCCAGGAGGGCAGAGGGGCGGAT	50	Long Reads (vamos)	16bp+	13	12.4632352941176	3.7171568627451
chr19:56180889:TCTT	4	Long Reads (vamos)	4-6bp	7	7.45038167938931	2.98790369935408
chr19:56184464:TTTTTTTTT	9	Long Reads (vamos)	7-15bp	4	4.28467153284672	0.925719192786604
chr19:56187441:ATTAATATTGTTAATACTTATTC	23	Long Reads (vamos)	16bp+	2	1.97297297297297	0.0266567937800815
chr19:56188781:AAAT	4	Long Reads (vamos)	4-6bp	11	11.1327433628319	1.52686472819216
chr19:56197251:AACCTCTGCCTCCTGGGTTCAAACGACTCTCCTGACTCAGTCTCCTGAATAGCGGGTATTAC	62	Long Reads (vamos)	16bp+	2	2	0
chr19:56198210:TTTAATCTCATT	12	Long Reads (vamos)	7-15bp	2	2	0
chr19:56202368:AGGGGTTGGTTTCAGAAAGATTTGGATTG	29	Long Reads (vamos)	16bp+	3	2.96875	0.0305921052631579
chr19:56211030:TTTG	4	Long Reads (vamos)	4-6bp	6	6.40869565217391	0.471853546910755
chr19:56213792:TTTTGTTT	8	Long Reads (vamos)	7-15bp	4	4.08088235294118	0.667483660130719
chr19:56214587:TTTTTTTTTC	10	Long Reads (vamos)	7-15bp	4	3.94074074074074	0.712880044223328
chr19:56215615:ATTTTGTTCTT	11	Long Reads (vamos)	7-15bp	5	4.95522388059702	1.2310627314555
chr19:56216913:TTTC	4	Long Reads (vamos)	4-6bp	9	8.85294117647059	1.34117647058824
chr19:56218640:AAAAAAAAAGAAAA	14	Long Reads (vamos)	7-15bp	2	2.57391304347826	40.3168573607933
chr19:56219227:GTATTTCCACTGTA	14	Long Reads (vamos)	7-15bp	2	1.98571428571429	0.0142857142857143
chr19:56228699:TACTGAAAAAAAGAGACAGTCTTTGTTGATACATAATGAATATTGGTGATAATTTTT	57	Long Reads (vamos)	16bp+	2	1.98571428571429	0.0142857142857143
chr19:56231967:TTTCTTTTTTTC	12	Long Reads (vamos)	7-15bp	3	3.43939393939394	0.56881795049734
chr19:56235036:AAGCCTCCACTCCAGCCTCTGATGGACGGTGGGCC	35	Long Reads (vamos)	16bp+	34.5	45.2826086956522	163.109330371311
chr19:56237974:ACGCACACAT	10	Long Reads (vamos)	7-15bp	11	8.60162601626016	20.4547514327602
chr19:56255032:TTTTAAAATATATA	14	Long Reads (vamos)	7-15bp	2	2	0
chr19:56257499:CCTTTCACACCTGGCTCCTGCCTCCCACCACTGCCCATCTTCTTAGACACAGGCGCCGGGGGACTCTGCAAG	72	Long Reads (vamos)	16bp+	10	9.59701492537313	0.272472225339468
chr19:56258369:CGCCTTCCAGTGTGGGGGTGACGGACA	27	Long Reads (vamos)	16bp+	10	9.97101449275362	0.247328890299376
chr19:56261604:GAGAGAGAGAGG	12	Long Reads (vamos)	7-15bp	3	3.03921568627451	0.117258784702
chr19:56262409:TTTTTTTG	8	Long Reads (vamos)	7-15bp	4	4.12592592592593	0.60342730790492
chr19:56262816:ATTCCATTGATTTATTTATCC	21	Long Reads (vamos)	16bp+	2	2.03409090909091	0.033307210031348
chr19:56268464:TTTTTAAATTTAGTTACTTTTAATA	25	Long Reads (vamos)	16bp+	2	1.98913043478261	0.0108695652173913
chr19:56274764:TTTTG	5	Long Reads (vamos)	4-6bp	5	5.21978021978022	0.24004884004884
chr19:56276886:ACTTAAAAATATTTATATTTACAAAT	26	Long Reads (vamos)	16bp+	3	3	0
chr19:56287188:CCCATCAACCTGGAAGTAGAACTCTCCTCCTTG	33	Long Reads (vamos)	16bp+	2	2	0
chr19:56292440:TTTTTTTTTTTTTAC	15	Long Reads (vamos)	7-15bp	3	3.29752066115702	0.544077134986226
chr19:56294606:AGACAACACACAGTGAATGGGCATGGCTGTGTGCCAATAAAACTTTATTTACAAAAGCAGT	61	Long Reads (vamos)	16bp+	2	2	0
chr19:56297345:TCCTCTTCCTCTTCCTCCCTCCCTCTCTCCCTCCCTTTCTTCCTT	45	Long Reads (vamos)	16bp+	3	2.77777777777778	0.197253433208489
chr19:5630129:TTACCTTGTTGCCTG	15	Long Reads (vamos)	7-15bp	2	2	0
chr19:56302460:CTTTTCTTCCTCCCCCTCTTCTTCCTCTCCCTCTTCCTCCCTCCCTCCTCCTCCCTTCCTTTTCTTCCTCCCCCCTTC	78	Long Reads (vamos)	16bp+	4	4	0.438095238095238
chr19:56304133:GGAGCAGACAGACTGAGA	18	Long Reads (vamos)	16bp+	2	2.01123595505618	0.0112359550561798
chr19:56306220:AGAGAAAGTACTAAGGACAGATGGGAGATTTCTCTTCCCTTGATAGCTACAAAGAGGCTCCTCCCTGGCCTCTCCCACGTCGCC	84	Long Reads (vamos)	16bp+	7	8.78048780487805	6.74650139944022
chr19:56318118:GTGTGAGAGTTGT	13	Long Reads (vamos)	7-15bp	4	3.6640625	0.335076279527559
chr19:56320332:CCTGACCAACATGGAGAAACCCAATCTCTACTAAAAATACAAAATTAGCCAGGCGTGGTGATGT	64	Long Reads (vamos)	16bp+	2	2	0
chr19:56325163:AATTTGCTTATTCTAT	16	Long Reads (vamos)	16bp+	3	3	0
chr19:56337582:GCACCCACTGTCCT	14	Long Reads (vamos)	7-15bp	2	2	0
chr19:56339211:AGCAATATGTGAAGGAGCGGCTGTAGCCGCATTT	34	Long Reads (vamos)	16bp+	19	20.0444444444444	7.04278606965174
chr19:5634160:AGAGAAAAATTTCCTAGATGTGATGACTTTTTAGC	35	Long Reads (vamos)	16bp+	2	2	0
chr19:56344501:GGTGGCTCACGCCTGTAATCCCAGCACTTTGGGAGGCCGAGGCGGGTGGATCATGAGGTCAGGAGATCGAGACCATCCTGGCTAACAAGGTGAAACCCCGTCTCTACTAAAAA	113	Long Reads (vamos)	16bp+	2	2	0
chr19:56346796:CTCCTGGGTTCACGCCATT	19	Long Reads (vamos)	16bp+	2	2	0
chr19:56351174:AATCTCTTTTCTAACCAA	18	Long Reads (vamos)	16bp+	2	2	0
chr19:56353784:AAAT	4	Long Reads (vamos)	4-6bp	11	10.8740157480315	0.301462317210349
chr19:56355584:CTGTAAAACAATTATGA	17	Long Reads (vamos)	16bp+	2	2	0
chr19:56361096:TGATCACTGGAGAAATGCCAA	21	Long Reads (vamos)	16bp+	2	2	0
chr19:56367829:TAACCTCACGGAGAATGGG	19	Long Reads (vamos)	16bp+	2	1.98863636363636	0.0113636363636364
chr19:56377621:GAAAAACCCTATGAATGCAAGGAATGTGGAAAGTCCTTCAGCGCCCATTCTTCTCTTGTTACTCATAAGAGAACACACAGTGGA	84	Long Reads (vamos)	16bp+	2	2	0
chr19:56379954:TTTTTTTTTTTT	12	Long Reads (vamos)	7-15bp	2	2	0.172043010752688
chr19:56384090:CTGATGATGAATCAATTGTGAGCAATGACTAAAAGCCTTCCCACATTCCTTACATTCATATGGCTTTTCACCTGTATGAATTCTGTAATGTACAGTAAGATGTGAGACCCGTTTGAAGGCCCTACCACATACCTTACATTGGTAGGGTTTCTCTCCAGTGTGAATTCTCTGATGTTGCTTGAGTTGTGAGCTCACTCTAAAGGCCTTTCCACATACTTTGCACTCATAGGGTTTCTCACCGGTATGAATTCTCTGATGTCGTATAAGAGTTGAGCCTTGATTAAAAGCCTTCCCACATTCCTTACATTCATAGAGTTTCCTGCCAGTATGAACAGT	336	Long Reads (vamos)	16bp+	2	2	0
chr19:56386298:TTTTTATATCTGAAGTTTAGCTGAACACCATGGTGT	36	Long Reads (vamos)	16bp+	2	1.98765432098765	0.0123456790123457
chr19:56392601:TGACTATCAAAAA	13	Long Reads (vamos)	7-15bp	2	2.01111111111111	0.0111111111111111
chr19:563952:CGAGGGTCTCTATCCCACACACCCACAGACTC	32	Long Reads (vamos)	16bp+	34	57.3138686131387	2378.58458565908
chr19:56407995:ATAAATAAAA	10	Long Reads (vamos)	7-15bp	2	2.1375	0.120094936708861
chr19:56427464:GGTGGCTCACGCCTGTAATCCTAGCACGTTGGGAGGCCGAGGCGGGTGGATCACCTGACCTCAGGAGTTAGAGACCAGCCTGATCAACATGGTGAAACCCTGTCTCTACTAAAAATACAAAATTAGCTGGGTGTGGTGGGGCTACCTGTAAACCCAGCCACTTGGGAGGCTGAGGCAGGTGAATGGCTTGATCCCAGGAAGCAGAGAATGCAGTGAGCTGAGATCGCGACATTGCACTCCGACTTGGGTAACAAGAGTGAAACTCGGTCTCAACAACAACAAAAATTAGTGTGCTTTT	298	Long Reads (vamos)	16bp+	2	2	0
chr19:56431522:TTCACGGGGGTTCCTTTTAATACACTCCACAGAAGGTCTCCCTCGCAGAAAGTGTCAGAGATACAACTCACAGAAAATGAGA	82	Long Reads (vamos)	16bp+	2	2	0
chr19:5644029:TGGGGTTTTTTTGTTT	16	Long Reads (vamos)	16bp+	4	3.91150442477876	0.0992414664981037
chr19:56441214:GACTATATGCCTTCCCACATTTACTACATTCATAGGGTTTCTCTGAAGAATGACTTCTCTGATGTCGAATAAGGTCTGAGCCACT	85	Long Reads (vamos)	16bp+	3	2.97142857142857	0.0281573498964803
chr19:56444439:TGAGAAATCCACCCCCATGATCCAATCACCTCCCACAGACCCCACCTCCAACACTGAGGATTAAATTTCAACATGAGATTTGG	83	Long Reads (vamos)	16bp+	19	19.8571428571429	2.38095238095238
chr19:5645865:GTTTT	5	Long Reads (vamos)	4-6bp	8	7.90322580645161	0.429583005507474
chr19:56464104:TCAGTATGAAAAAATAACTA	20	Long Reads (vamos)	16bp+	2	2	0
chr19:56478851:TGAT	4	Long Reads (vamos)	4-6bp	6	6.03846153846154	0.115384615384615
chr19:56480900:CTCATTTAACCCAAGACAAAGAGCCTCAGCCCCCATAGGGCCAGCGTTCCACAGGACAGGCCAGGGA	67	Long Reads (vamos)	16bp+	2	1.98591549295775	0.0140845070422535
chr19:56481162:TCTACCATACACAGTTGGA	19	Long Reads (vamos)	16bp+	2	2.02409638554217	0.0238025271818983
chr19:56483594:TTAATTACTTTAGTCACT	18	Long Reads (vamos)	16bp+	2	1.98571428571429	0.0142857142857143
chr19:56484036:GCTCTAATAATTATGAGCATTGTCT	25	Long Reads (vamos)	16bp+	3	2.98795180722892	0.0120481927710843
chr19:56509622:TGGGTTGCCCTAGAGGTCACCCACCTGGTATTCAC	35	Long Reads (vamos)	16bp+	2	1.79268292682927	0.166365552544414
chr19:56512447:TTTACATTAGATT	13	Long Reads (vamos)	7-15bp	5	4.8595041322314	0.171763085399449
chr19:56517471:TTTTTGTATTTTTTTAGTAGAGATGGGGTTTCACCATGTTAGCCAGGATGGTCTTGATCTCCTGACCTCGTGATCTGCCCGCCTCAGCCTCCCAAAGTGCTGGGATTACAGGTGTGAGCTACTGTGCCTGACCTAA	136	Long Reads (vamos)	16bp+	2	2	0
chr19:56523805:GTTTTT	6	Long Reads (vamos)	4-6bp	6	6.04761904761905	0.157714285714286
chr19:56524742:AGAATTCATACTGGAGAAAAACCATATAAATGTAAGGAATGCAGAAAAGCCTTCAGACAGCCTGCACACCTTGCTCAGCATCAGAGAATTCATACTGGAGAGAAACCCTATGAATGTAAAGAATGTGGCAAAGCCTTCA	139	Long Reads (vamos)	16bp+	2	2	0
chr19:56538767:GGGGC	5	Long Reads (vamos)	4-6bp	18	18.218045112782	6.58088402825245
chr19:56543319:TATATTATATAGAATATATTATATATG	27	Long Reads (vamos)	16bp+	3	2.98019801980198	0.0196039603960396
chr19:56549803:GTTCATACTGTGTGTAA	17	Long Reads (vamos)	16bp+	2	1.98571428571429	0.0142857142857143
chr19:56553445:GCCTCAAGTGATCC	14	Long Reads (vamos)	7-15bp	3	3.01149425287356	0.0114942528735632
chr19:5656238:TTTTTTATTTGTTATTATTA	20	Long Reads (vamos)	16bp+	3	2.86725663716814	0.116150442477876
chr19:5656742:TTTA	4	Long Reads (vamos)	4-6bp	13	12.8473282442748	0.591896652965355
chr19:56567527:GAGGCTGGACTGGGGCGCGGC	21	Long Reads (vamos)	16bp+	2	1.98666666666667	0.0133333333333333
chr19:56571597:TCTTTTTGTTTTTTG	15	Long Reads (vamos)	7-15bp	2	2.04	0.0791919191919192
chr19:56572340:ACATATATATATACAC	16	Long Reads (vamos)	16bp+	2	2.17171717171717	2.40898783755927
chr19:5658557:GGCCGGGCGCGGTGGCTCACGCCTGTAATCCCAGCACTTTGGGAGGCCGAGGTGGGCGGATCACAAGGTCAGGAGTTCAAGACCAGCCTGGCCAACGTGGTGAAACCCCATCTCTACTAAAAATACAAAAATTAGCCAGGTATGGTGGTGCGTGCCTGTAATCCCAGCTACTTGGGCTGAGGCAGGAGAATCACTTGAACCCAGGAGGTGGAGGTTGCAGTGAGCCGAGATTGCGCCACTGCACTCCAACCTGGGTGACAGAGCGAGACTCCGTCTCAAAAAAAAA	286	Long Reads (vamos)	16bp+	2	2	0
chr19:56595516:AGGAGAGGCTGACTGGAGGCTGAGGGGCTG	30	Long Reads (vamos)	16bp+	2	2.12903225806452	0.113604488078541
chr19:56595746:TGTGTCTGTGTG	12	Long Reads (vamos)	7-15bp	3	3.06315789473684	0.0597984322508399
chr19:56609498:ATTTTGCCTGTTCTGGACATTGTACATAAATGAGGCATACGATATGG	47	Long Reads (vamos)	16bp+	9	8.99115044247788	0.00884955752212389
chr19:56612295:AAGTGCCCATCAACCAATGAATAAGGA	27	Long Reads (vamos)	16bp+	2	1.98666666666667	0.0133333333333333
chr19:56615393:CTTGTAGGTGTGTGGTCTCATCACTGTGCTTTTCATTTGATACTGACA	48	Long Reads (vamos)	16bp+	2	2	0
chr19:5661624:CGCATGGAGCGGGAA	15	Long Reads (vamos)	7-15bp	3	2.98901098901099	0.0332112332112332
chr19:56621812:CACACGGGCGAGAAGCCCTATGCCTGCGGGGACTGCGGCAAGGCCTTCAGCCAGCGCATGAACCTCACTGTGCACCAGCGCACGCACACGGGCGAGAAGCCGTATGTGTGCGACGTGTGTGGCAAGGCCTTCCGGAAGACTTCCTCTCTCACCCAGCACGAGCGGATC	168	Long Reads (vamos)	16bp+	5	5.32380952380952	0.24029304029304
chr19:56625474:CCCTGTGT	8	Long Reads (vamos)	7-15bp	3	3.04054054054054	0.0668271010736764
chr19:56635125:CTAT	4	Long Reads (vamos)	4-6bp	4	4.33582089552239	5.18712826843228
chr19:56635239:ATATATA	7	Long Reads (vamos)	7-15bp	17	21.7445255474453	73.0445470158866
chr19:56637632:AAAAACA	7	Long Reads (vamos)	7-15bp	5	4.57142857142857	3.29220779220779
chr19:56647351:TGTGTGTG	8	Long Reads (vamos)	7-15bp	11	11.206106870229	1.44180857310628
chr19:56648051:TCCA	4	Long Reads (vamos)	4-6bp	30	30.0373134328358	5.96100325440467
chr19:56648375:TCCA	4	Long Reads (vamos)	4-6bp	13	13.5581395348837	1.20167151162791
chr19:56656677:TGTCTAAAAATTACATTGTAGTG	23	Long Reads (vamos)	16bp+	2	2.01315789473684	0.0131578947368421
chr19:56658673:AAAAAAG	7	Long Reads (vamos)	7-15bp	11	11.5	3.28832116788321
chr19:56667956:TTTTTTTG	8	Long Reads (vamos)	7-15bp	7	6.7037037037037	0.359314538419016
chr19:56669497:GGGGCCTATCAGGAGTCCTCCATTAGCATAAATGTACTTG	40	Long Reads (vamos)	16bp+	17	14.2554744525547	18.6768999570631
chr19:56671015:GCTGGTACCGTCGAGTGAGCAGGTGCAGACGCTGTGACACTCAGGGACAGGCTCACAGCCAGTCACACACCTGCACGGCCTGGCACCGCCGAGTGAGCAGGTGCAGACACAGTGACGG	118	Long Reads (vamos)	16bp+	3	3.20731707317073	0.166365552544414
chr19:56676312:CAAA	4	Long Reads (vamos)	4-6bp	10	10	0.666666666666667
chr19:56677663:ATCACCTCCTCAAAACC	17	Long Reads (vamos)	16bp+	2	2.03947368421053	0.0650877192982456
chr19:56679440:AAAAAAAAAAAAAAAGAAAGG	21	Long Reads (vamos)	16bp+	2	2.03636363636364	0.0904086738949124
chr19:56679955:CTAT	4	Long Reads (vamos)	4-6bp	24	24.5413533834586	1.88653451811347
chr19:56681513:AAAT	4	Long Reads (vamos)	4-6bp	9	9.12295081967213	0.571535022354694
chr19:56684937:AAAGAAAACAAACAAGGAAGGAAG	24	Long Reads (vamos)	16bp+	5	5.03361344537815	0.0666571713431135
chr19:56688019:TGTGTGAGTCCCACAAGACCCAGGCACCTTTCATCCACTAAATGTGCATGTGTGTGTGTGTG	62	Long Reads (vamos)	16bp+	8	8.36923076923077	0.405247465712582
chr19:56692184:AAACAAACAAAC	12	Long Reads (vamos)	7-15bp	4	3.97247706422018	0.0825688073394495
chr19:56692813:GATAATCTCCATTTATATTTTCA	23	Long Reads (vamos)	16bp+	2	2	0
chr19:56695860:AAAACAA	7	Long Reads (vamos)	7-15bp	5	5.06666666666667	0.152808988764045
chr19:56696890:TATATATGTG	10	Long Reads (vamos)	7-15bp	49.5	47.4492753623188	49.5777002009944
chr19:56701778:ATTTCTTAAAAT	12	Long Reads (vamos)	7-15bp	2	2.08	0.0745945945945946
chr19:56707774:AAATATGATTTAGATAGTTATTTGTGTTGCAGGGAAGGCTGCATTCTGCATTGTACATTGTTGTGTGTG	69	Long Reads (vamos)	16bp+	5	5	0
chr19:56708621:TC	2	Long Reads (vamos)	2-3bp	88	87.9197080291971	65.4714469729498
chr19:56716337:AAAAAAATAAAAAT	14	Long Reads (vamos)	7-15bp	2	2.28125	0.204276315789474
chr19:56718205:ATA	3	Long Reads (vamos)	2-3bp	12	11.6390977443609	4.2323991797676
chr19:56721359:TATATATATATATGTGTATATATA	24	Long Reads (vamos)	16bp+	3	2.632	0.557032258064516
chr19:5672277:AGGCCAGGCGCAGTAGCTCACACCTGTAATCCCAGCACGTTGGGAGGCCAAGGCAGGCGGATCACAAGGTCAGGAGTTCGAGACCACCCTGGCCAATATGGTGAAACCCCGCTTCTACTAAAAATAGAAAAAATTAGCCAGGCACAGTGGTGGGCACCTGTAATCCCAGCTACTCAGGAGGCTGAGGCAGGAGAATCGCTTGAACCCGGGAAGCGGAGGTTGCAGTGAGCCGAGATCATGCCACTGCACGCCGGCCTGGGCAACAGAGCAAAACTCCATCTCGAAAAAATAAAAA	295	Long Reads (vamos)	16bp+	2	2	0
chr19:56724086:GATAAATCATCTGTTAGGTAGGATGTGATGTTAGAGATGGGAATGGGATGCTGGAAATGAGGGGATTGAGCGATCTTGGTTATT	84	Long Reads (vamos)	16bp+	4	3.98780487804878	0.0121951219512195
chr19:56728370:ATTTTTTAATTTTTAGT	17	Long Reads (vamos)	16bp+	2	2	0
chr19:56733954:ATAAGAAGAAATAGAAAAAT	20	Long Reads (vamos)	16bp+	2	2	0.0217391304347826
chr19:5673411:CCAC	4	Long Reads (vamos)	4-6bp	38	37.5620437956204	3.43913696865608
chr19:56737708:CCTTCCTT	8	Long Reads (vamos)	7-15bp	16	17.2985074626866	11.02300527438
chr19:56740909:CTCCC	5	Long Reads (vamos)	4-6bp	38	35.9343065693431	27.444182052383
chr19:5674199:TCTTTTTATTATTTTTT	17	Long Reads (vamos)	16bp+	2	2.08411214953271	0.172103685417034
chr19:56742187:TC	2	Long Reads (vamos)	2-3bp	104	101.839416058394	206.121082009446
chr19:56744170:GAATCACCATACC	13	Long Reads (vamos)	7-15bp	2	2	0
chr19:56744827:TGCAAGCAAAAGAAACCATCGTCAGAGTGAACAGGCGACCCACAGAATGGGAGGAAATTTT	61	Long Reads (vamos)	16bp+	28	32.3065693430657	547.625912408759
chr19:56750779:GACAGGCGGTACCTTCCCTTCCGGTGTTGACAGTGTCTACTGTTCTCATATCCGTGTGCCTGTGTACCCAAT	72	Long Reads (vamos)	16bp+	2	2	0
chr19:5675152:CAGCCT	6	Long Reads (vamos)	4-6bp	4	4.10126582278481	0.117818889970789
chr19:56751604:AAAATACAA	9	Long Reads (vamos)	7-15bp	5	5.09523809523809	0.150857142857143
chr19:56753141:GAAAGTATAGAGCTGTTTTCTGGCTCT	27	Long Reads (vamos)	16bp+	2	2	0
chr19:56754161:AAAAAAAAAAAA	12	Long Reads (vamos)	7-15bp	4	3.91911764705882	1.02303921568627
chr19:56754996:GAAAGAGGAAAGGGGAAAAT	20	Long Reads (vamos)	16bp+	2	2.40178571428571	0.242519305019305
chr19:56755390:TTTC	4	Long Reads (vamos)	4-6bp	22	22.2794117647059	1.69912854030501
chr19:56762568:TTGATATTTTTAGA	14	Long Reads (vamos)	7-15bp	3	2.88636363636364	0.101880877742947
chr19:56768394:TTTTA	5	Long Reads (vamos)	4-6bp	13	13.0441176470588	3.74618736383442
chr19:5676988:GGCTGG	6	Long Reads (vamos)	4-6bp	4	3.90909090909091	0.110047846889952
chr19:56771024:ATCTTTTTATTACCAAATAGGTGAAGATTTTTATCTTTTTATTACCAAAAAGATTT	56	Long Reads (vamos)	16bp+	3	2.63	0.235454545454545
chr19:56782570:AATTAAGTAATTGAGTGAA	19	Long Reads (vamos)	16bp+	2	2.03947368421053	0.0384210526315789
chr19:5678761:GATGGAGTCTCACTCTGTCTCCCAGGCTGGAGTGCAGTAGTGCAATCTCGGCTCACTGCAACCTTCGCCTCCTGGGTTCAAGCGATTCTCTTGCCTCAGCCTCCCAAGTAGCTGGGACTACAAGTGCGCCACCATACCAGGCTAATTTTTGTATTTTATTTTTTTGA	167	Long Reads (vamos)	16bp+	2	2	0
chr19:56787936:ATTTTTTATTGTGTCTATTTG	21	Long Reads (vamos)	16bp+	2	2	0
chr19:56789208:ATACTTATGCTAAAAATTTATTT	23	Long Reads (vamos)	16bp+	3	2.67647058823529	0.221025043680839
chr19:56792530:CAAAAAAAAAAAAAAAAAAAAAAAAAAAA	29	Long Reads (vamos)	16bp+	1	1.1038961038961	0.0943267259056733
chr19:56795038:TTTCTTTTTTTTCT	14	Long Reads (vamos)	7-15bp	2	1.9875	0.164398734177215
chr19:56797301:AAAT	4	Long Reads (vamos)	4-6bp	8	8.02061855670103	0.166237113402062
chr19:56814010:TCCCTCTGGCTCTTCAGCTCTT	22	Long Reads (vamos)	16bp+	3	2.98823529411765	0.0355742296918767
chr19:56814098:GCCTCCACTTCTGGCTCAGCA	21	Long Reads (vamos)	16bp+	9	8.53658536585366	0.283486605357857
chr19:56816633:TCACGT	6	Long Reads (vamos)	4-6bp	4	3.97938144329897	0.145403780068729
chr19:56824946:GGCTACTAACTTG	13	Long Reads (vamos)	7-15bp	2	2.04225352112676	0.0696177062374246
chr19:56828608:ATAAAAACCAACCAAA	16	Long Reads (vamos)	16bp+	2	2	0.0222222222222222
chr19:56830928:AAAAAATAAAAAACAAT	17	Long Reads (vamos)	16bp+	2	2	0
chr19:5683893:AAAAATAAAAAAAT	14	Long Reads (vamos)	7-15bp	3	2.98290598290598	0.0859121721190687
chr19:56839169:TCCAATGCAACCCACAGTCATTCAGCTTTGCCTCGCCCCATCTGCCACCAATCAACCAGAACAGCGCCTGCGCGGCAAACCTCAGCCACCCTCATAAAAGATGGCACCCAGTGGGTGGGGCTTGAGCAGACGATTACG	138	Long Reads (vamos)	16bp+	6	5.97183098591549	0.0277665995975855
chr19:56843926:GGCCCTACCTTGTCTTTCAAAATTATCT	28	Long Reads (vamos)	16bp+	2	1.98611111111111	0.0138888888888889
chr19:56845326:TGAAAGGGGATACTCTTATCTTTACTA	27	Long Reads (vamos)	16bp+	2	1.72413793103448	0.202085004009623
chr19:5684637:GCGGTGGTTCATGGAGCC	18	Long Reads (vamos)	16bp+	2	2	0.0289855072463768
chr19:56850021:AATAATTTGATGGTACTGT	19	Long Reads (vamos)	16bp+	2	2	0
chr19:56851038:ATTTATA	7	Long Reads (vamos)	7-15bp	8	7.98181818181818	0.27489574645538
chr19:5685295:GGCCAGGCACGGTGGCTCACGCTTGTAGTCAGCACTTTGGGAGGCCGAGGAAAGTGGATCACCTGAGGTCAGGAGTCAAGACCAGCCTGGCCAACATGGCGAAACCTGGTCTCTACTAAGAAGACAAAAATTA	133	Long Reads (vamos)	16bp+	2	2	0
chr19:56860784:AAAATCAGAAATCCAAA	17	Long Reads (vamos)	16bp+	2	1.98648648648649	0.0135135135135135
chr19:56865191:ATATTTTGA	9	Long Reads (vamos)	7-15bp	3	3.05952380952381	0.0566551921973609
chr19:5687145:TGACCCCGCCCTCGGACCCGCCTTCCGGGTTTCTGGCCCCGTCTC	45	Long Reads (vamos)	16bp+	2	1.98571428571429	0.0142857142857143
chr19:56873714:TATGTGTGTGTGTATGTGTGTGTTTAGAGGTTACAGTTGGACCAGGTGC	49	Long Reads (vamos)	16bp+	5	4.71186440677966	0.292336665218021
chr19:56882201:AAAAA	5	Long Reads (vamos)	4-6bp	6	6.19565217391304	2.31910504601714
chr19:56894167:TTTTTTGTTGTTGTTTGTTTGTTTG	25	Long Reads (vamos)	16bp+	2	2.81188118811881	2.45425742574257
chr19:56895057:TTTTATTTTTAGGTTTTA	18	Long Reads (vamos)	16bp+	2	1.97402597402597	0.0256322624743677
chr19:5689627:TATT	4	Long Reads (vamos)	4-6bp	10	9.69791666666667	0.949890350877193
chr19:56903273:CAATCACCCCCTGTGGTCT	19	Long Reads (vamos)	16bp+	2	1.98666666666667	0.0133333333333333
chr19:56903370:TGTTTTTTTTTTT	13	Long Reads (vamos)	7-15bp	2	2.17647058823529	0.417746759720837
chr19:5690844:GGGCAGCGGGTTTGGGGTTCTGACGCAGGAGTAGGAGTTCGCTCATGGAGCTGGCCCGAGGTTGCGGTGTGTGAGGTTGAGGGATTTCAGGTGTGTCAGTGTATTGGGCGCCTTTATTAAGC	122	Long Reads (vamos)	16bp+	2	2	0
chr19:56914636:AATATATAATAGATATGATATAATGT	26	Long Reads (vamos)	16bp+	4	4.38211382113821	0.336398773823804
chr19:56916748:TCCCTTCCTTCCTTCCTTTCTT	22	Long Reads (vamos)	16bp+	7	7.1203007518797	0.349054454317612
chr19:56918308:ACACCAACTGTTTGC	15	Long Reads (vamos)	7-15bp	2	2	0
chr19:56918997:CTTTTTTATTCAAA	14	Long Reads (vamos)	7-15bp	2	2.02020202020202	0.0199958771387343
chr19:56926005:GGTTTTTTTTTTG	13	Long Reads (vamos)	7-15bp	2	1.975	0.192647058823529
chr19:56942903:CCCTACTCAGACGGCGCGAGCGCTGCCCC	29	Long Reads (vamos)	16bp+	85	69.9338235294118	1077.67706971678
chr19:56944388:AATTTTAGAACATTTAG	17	Long Reads (vamos)	16bp+	2	2	0
chr19:5694592:GTGACGGGCGCGGGGTGGTGGGGTGATGGGCGCAGGAAAG	40	Long Reads (vamos)	16bp+	3	3.13414634146341	0.339807286961758
chr19:56949113:TGTTTTTGTTTGTT	14	Long Reads (vamos)	7-15bp	2	2.27835051546392	0.202963917525773
chr19:56952669:CCCCCCACACACAAATATACATAGAAATATGCAGTATTCCCCCCAAAACATATATGCATGTATCCCCCACAGACAAATATACATATAAATATGCAGTATTT	101	Long Reads (vamos)	16bp+	3	2.7304347826087	0.19862700228833
chr19:56954458:CCATTATCCATTCATCCTTCCATCCATCTATCCATCCATCATCCCTTAT	49	Long Reads (vamos)	16bp+	5	4.65765765765766	0.227190827190827
chr19:56957961:GAAG	4	Long Reads (vamos)	4-6bp	11	10.9626865671642	3.73543934463023
chr19:56958009:AGGAA	5	Long Reads (vamos)	4-6bp	9	9.10526315789474	4.35247208931419
chr19:56959024:GGAA	4	Long Reads (vamos)	4-6bp	26	26.1021897810219	3.76889222842422
chr19:56960270:TAAA	4	Long Reads (vamos)	4-6bp	6	6.35416666666667	0.483771929824561
chr19:56969373:AGGA	4	Long Reads (vamos)	4-6bp	8	8.921875	5.55290354330709
chr19:56971912:ATTT	4	Long Reads (vamos)	4-6bp	7	6.87341772151899	0.111976630963973
chr19:56973386:AGG	3	Long Reads (vamos)	2-3bp	15	15.4518518518519	1.51818684355998
chr19:5697491:AGAGGGAGGAGAGGGGGAAGAG	22	Long Reads (vamos)	16bp+	4	3.8974358974359	0.161803713527851
chr19:56979672:GGTACGGGGTGGTGGCCAGGACCTCAGATGGATGGGCCACCCTCGGGGGAGGTTCTGT	58	Long Reads (vamos)	16bp+	6	5.6984126984127	0.27631746031746
chr19:56989042:AAATAAAATAAATA	14	Long Reads (vamos)	7-15bp	4	4.07291666666667	0.0683114035087719
chr19:56990887:AAAT	4	Long Reads (vamos)	4-6bp	15	14.8296296296296	3.08269762299613
chr19:56991904:TTACAGAAGCGTATTTGTTGCAAAGTGTGCAGAAGTGTA	39	Long Reads (vamos)	16bp+	2	2	0
chr19:56992968:GAAA	4	Long Reads (vamos)	4-6bp	30	30.4306569343066	11.305817947617
chr19:56993748:AAAAAAAAAAAG	12	Long Reads (vamos)	7-15bp	2	2.21487603305785	0.220110192837466
chr19:56995893:TTTC	4	Long Reads (vamos)	4-6bp	39	39.1884057971015	8.03723685602454
chr19:56998265:ATCCCGGACTCACTGCGTGGCCTGCGGTTTAGCAGGAACTCATAG	45	Long Reads (vamos)	16bp+	2	2	0
chr19:57002425:GTGTCCCCGGCTGAGGCAC	19	Long Reads (vamos)	16bp+	2	2	0
chr19:57009107:CCATCCACCCACCACCCATCCATCCACATACCCCCATCCATCCATGCTTCCATCCAATCATGCACCCTACACCTGTCCCCCCACCCATCACTTCATACACCCATCCACCCACCACCCATCCATCCACATATCCCCAT	137	Long Reads (vamos)	16bp+	5	4.9438202247191	0.0536261491317671
chr19:57011013:CTCTCTCCTCTTC	13	Long Reads (vamos)	7-15bp	5	4.55223880597015	0.309280664347436
chr19:57011082:TCT	3	Long Reads (vamos)	2-3bp	45	44.9111111111111	36.9323383084577
chr19:57011480:TCTTCTTTCTCTCTCTCTTTTCCTCCTCTCTCTCCTCTCTCTCTCTTTCTCTTCTCTTGCCTCTCTCTCTCTCTTTCCTCTCCCC	85	Long Reads (vamos)	16bp+	2	2.23636363636364	0.182151793160967
chr19:5701299:TCTGCCCTCTGCC	13	Long Reads (vamos)	7-15bp	3	2.69354838709677	0.214266981379491
chr19:57013048:TCCAGGGGGCACCA	14	Long Reads (vamos)	7-15bp	25	24.804347826087	1.00523643287845
chr19:57014752:TGTGTGTA	8	Long Reads (vamos)	7-15bp	4	4.03418803418803	0.188476274683171
chr19:57015022:CCACCCATCAATTGATCCAT	20	Long Reads (vamos)	16bp+	2	2	0
chr19:5701733:TGGCTGCCCAGTCTGGAAGGTGAGGAGCGTCTCTGCCCGGCCGCCCATCATCTGAGATGTGGGGAGCGCCTCTGCC	76	Long Reads (vamos)	16bp+	4	3.86238532110092	0.397553516819572
chr19:57017369:CCTCCCTCTCATCCCCTCTTCTCCCTCCCCTTC	33	Long Reads (vamos)	16bp+	20	21.4598540145985	23.1178617432374
chr19:57018165:AGTCCTGACACTCACCTGAATCTTCTCCCTCCCCTTCCC	39	Long Reads (vamos)	16bp+	8	7.71428571428571	2.12987012987013
chr19:57019822:ATATACATATATAAAATATACATATTATATATA	33	Long Reads (vamos)	16bp+	5	4.82677165354331	0.176102987126609
chr19:57020153:AGAGAG	6	Long Reads (vamos)	4-6bp	15	15.1641791044776	3.61194029850746
chr19:57020637:TATATTGCATAATATAAATAATATGTAACATTA	33	Long Reads (vamos)	16bp+	2	1.98611111111111	0.0138888888888889
chr19:57020831:TATATAATACATATTTAATCC	21	Long Reads (vamos)	16bp+	3	3	0
chr19:57035931:TTA	3	Long Reads (vamos)	2-3bp	13	13.6692307692308	2.30059630292188
chr19:57038570:ACCTCTACAAAA	12	Long Reads (vamos)	7-15bp	2	2.02816901408451	0.0277665995975855
chr19:57043172:AAAAG	5	Long Reads (vamos)	4-6bp	8	8.09090909090909	1.9
chr19:57044013:GATGGATGAATGCATGACA	19	Long Reads (vamos)	16bp+	3	3	0
chr19:57044126:AATGGATGGTTTGCTGAACTGATGGTTGTGTGGATGTATGTGTGTTATGGATGGATGGGTGATCAATGGATAGATGAATG	80	Long Reads (vamos)	16bp+	5	5	0
chr19:5704879:GCCAGGCATGGTGGCTCGCGCCTGTAATCCTAGCACTTTGGCAGGTCAAGGCAGCCGGATCATTTGAGGTCAGGAGTTCGAGACCAGCCTGAACAACATGGTGAAACCCCATGTCTCCTAAAAATACAAAAAATTAACCAGGCGTGGTGGTGCATGCCTATAGTCCCAGATACTTGGGGGACTGAAGCAGGAGAATTGCTTGAACCCGCAAAGCGGAAGTTGCAGTGAGCCAAGATTGTGCCACTGCACTCCAGTCTGGACAACTGAGCGAGACTCCATTTCAAAAAAAAAAAAAA	296	Long Reads (vamos)	16bp+	2	2	0
chr19:57052948:ATACATATATATACACAC	18	Long Reads (vamos)	16bp+	11	11.3455882352941	1.14635076252723
chr19:570588:GGAGGGGTGGGTGGGGGAGGGGC	23	Long Reads (vamos)	16bp+	18	17.731884057971	9.42393949010896
chr19:57059445:TATATATATTTATAGATGTCTT	22	Long Reads (vamos)	16bp+	43	42.8394160583942	1.09167024474023
chr19:57060617:TAAAAAATAAATTT	14	Long Reads (vamos)	7-15bp	2	2.02439024390244	0.0240891297801867
chr19:57073836:GGTGGCCCACGCCTGTAATCCCAGCACTTTGGGAGGCAGAGGCGGGCGGATCATGAGGTCAGGAGATCGAGACCATCCTGACTCACCCAGTGAAACCTCGTCTCTACTATAAATACAAAAAATTAGCCGGGCTTGGTGGCGAGCGCCTGTAGTCCCAGCTACTGGGGAGGCTGAGGCAGGAGAATTGCTTGAACCCAGGAGGCGGAGGTTGCAGTGAGCTGAGATCGCGCCACTGCACTCCAGCCTGGGCGACAGAACGAGACTTTGTCTCAAAAAAAAAAAA	283	Long Reads (vamos)	16bp+	2	2	0
chr19:57078241:ATAAATAAAAATTAAA	16	Long Reads (vamos)	16bp+	2	2	0
chr19:57080470:GAAG	4	Long Reads (vamos)	4-6bp	19	18.7109375	2.67956446850394
chr19:57081412:ACTCCTCCCACAGTGGAGCACTCACTAAATGAATGAATGACAGGCCCTACCACACCCCAACACACACACACAATCTACCCAGTGTGGGGGGGCTCTTCCCCAGA	104	Long Reads (vamos)	16bp+	2	2	0
chr19:57082245:CATT	4	Long Reads (vamos)	4-6bp	7	7.48936170212766	0.381606039807824
chr19:57086644:AAATAAAATTTTATTT	16	Long Reads (vamos)	16bp+	2	2.03191489361702	0.0527339281628918
chr19:57086903:TATATATACACATTTTATA	19	Long Reads (vamos)	16bp+	4	3.83739837398374	0.137278421964548
chr19:57087791:GGAGA	5	Long Reads (vamos)	4-6bp	28	25.9416058394161	35.2318591670245
chr19:57092092:GAAG	4	Long Reads (vamos)	4-6bp	10	9.99242424242424	0.80146888734675
chr19:57092454:ATAA	4	Long Reads (vamos)	4-6bp	10	9.21238938053097	3.50805941845765
chr19:57096256:TCTCTCTCTCTG	12	Long Reads (vamos)	7-15bp	3	3.10112359550562	0.273748723186925
chr19:57097257:ATGTATAATTTATAATTTATTTATAT	26	Long Reads (vamos)	16bp+	3	3.10309278350515	0.0934278350515464
chr19:57100572:AAAT	4	Long Reads (vamos)	4-6bp	13	12.888	0.374451612903226
chr19:57101681:AAAAAAGAGAGAAAAGA	17	Long Reads (vamos)	16bp+	4	3.71304347826087	0.223951182303585
chr19:57104239:GTTTT	5	Long Reads (vamos)	4-6bp	10	9.71074380165289	5.95730027548209
chr19:57106375:CCAGGGGAGACGCGCGGCGCT	21	Long Reads (vamos)	16bp+	2	1.97183098591549	0.0277665995975855
chr19:57107314:TTTA	4	Long Reads (vamos)	4-6bp	12	12.2	0.512280701754386
chr19:57109101:AATA	4	Long Reads (vamos)	4-6bp	10	9.78947368421053	2.99953423381463
chr19:57110364:AATT	4	Long Reads (vamos)	4-6bp	77	81.6074074074074	130.807407407407
chr19:57121251:TATATATGTTATATATACT	19	Long Reads (vamos)	16bp+	27	26.8248175182482	0.557320738514384
chr19:57121952:ATAG	4	Long Reads (vamos)	4-6bp	7	7.39252336448598	0.353905836713102
chr19:57124466:TTTTTG	6	Long Reads (vamos)	4-6bp	9	9.4812030075188	0.796992481203007
chr19:57131461:ACTTCATCCTTGCAAAGAGAATCCTGT	27	Long Reads (vamos)	16bp+	2	1.98571428571429	0.0142857142857143
chr19:57137813:AAGG	4	Long Reads (vamos)	4-6bp	60	62.4420289855072	246.394425050249
chr19:57139328:AAGAA	5	Long Reads (vamos)	4-6bp	7	7.17518248175182	0.689673679690854
chr19:57141481:TTTTTG	6	Long Reads (vamos)	4-6bp	6	5.73333333333333	0.42089552238806
chr19:57141864:CAACTGAAACTCACCA	16	Long Reads (vamos)	16bp+	2	2.01428571428571	0.0142857142857143
chr19:57142920:CGGTGACTCATGCCTGTAATGCCAGCACTTTGGGAGGCCGAGGCAGGCGGATCACGAGGTCAGGAGATCAAGACCATCCTGGCCAACACGGTGAAACCCTGTCTCTACTAAAAATACAAAA	121	Long Reads (vamos)	16bp+	2	2	0
chr19:5714310:TTTTTTTTTTGAGACAGAGTCTCATTCTGTTGCCCTGGCTGGAATGTAATGGCGTGATCTCAGCTCACTGCAACCTCCACCCCCACTGAGTTCAAGGGATTCTCCTGCCTCAGCCTCCTGAGTAGCTGGGATTACAGGCATGCACCACCACACCTGGCTAATTTTTTTATTTTTAGTAGAGATGGGGTTTCACCATATTGGCCAGGTTGGTCTCGAACTCCTGACCTCAGGTGATCCACCCACCTCAGCCTCCCAAAATGCCGGGATTATAGGCGTGAGCCACCAAACGCAGCACAGGGTAGCTTTTCTTTTTTT	315	Long Reads (vamos)	16bp+	2	2	0
chr19:57147349:AATA	4	Long Reads (vamos)	4-6bp	9	8.90816326530612	0.290448138018094
chr19:57149499:AAAAAAAAGAAAAAATA	17	Long Reads (vamos)	16bp+	2	2	0.0273972602739726
chr19:57151382:TGATATCTTTTTCT	14	Long Reads (vamos)	7-15bp	2	1.98837209302326	0.0116279069767442
chr19:57155646:AGAT	4	Long Reads (vamos)	4-6bp	11	10.12	7.38064516129032
chr19:57161064:CCTGTAATCCCAGCACTTTGGGAGGCCGAGGCGGGCGGATCACAAGGTCAGGAGATCGAGACCATCCTGGCTAACATGATGAAACCCCGTCTCTACTAAAAATACAAAAAATTAGCCGGGCGCAGTGGCGGGCACCTGTAGTCCCAGCTACTCCGGAGGCTGAGGCAGGAGAATGGCGTGAACCCGGGAGGCGGAGCTTGCAGTGAGCCGAGATTGCGCCACTGCACTCCAGCCTGGGTGACAGAGCGAGACTCCGTCTCAAAAAAAAAACAAAA	275	Long Reads (vamos)	16bp+	2	2	0
chr19:57162566:TTTTGTT	7	Long Reads (vamos)	7-15bp	4	4.02564102564103	0.111405835543767
chr19:57163007:CCTTGACCTCATC	13	Long Reads (vamos)	7-15bp	2	2	0
chr19:57166700:CAATAATCTAATGAGATGGAC	21	Long Reads (vamos)	16bp+	2	2.01388888888889	0.0138888888888889
chr19:57168244:CATTGATCAGT	11	Long Reads (vamos)	7-15bp	3	3.04395604395604	0.0647130647130647
chr19:57168763:TAATATATAATAT	13	Long Reads (vamos)	7-15bp	5	4.72277227722772	0.282376237623762
chr19:57168852:AATTACCATAATCAAATCAAGCTGATTGATGTATTTACCACCTCAAACCACACCCTTTGTGTGTGTGTACATATATATTACATTATATTATATTTACTCCAATTAAATATTGTATTTACTTTTTAGCTTTATTGAGGTACAGTTGACAAAAATGATATAAATGATATATATTTTAAATATACAGTTTGAATTTTGAAATACACAAAAGATAT	212	Long Reads (vamos)	16bp+	5	5.21052631578947	0.840242198416395
chr19:57170586:ATGTCAAATAACGTCACTATGTAC	24	Long Reads (vamos)	16bp+	2	2	0
chr19:57171922:GGGGGCGCGAGCGGGGGTCC	20	Long Reads (vamos)	16bp+	3	3.02307692307692	0.797912939773405
chr19:57172002:GGGCGCGCGAGGGGGCG	17	Long Reads (vamos)	16bp+	13	13.3161764705882	7.13632897603486
chr19:57173872:TTTGTT	6	Long Reads (vamos)	4-6bp	8	7.41791044776119	1.82403770620581
chr19:57173969:ACCTCAGGTGATCCACCCCCCTCGGCCTCCCAAAGTGTTGAGATTACAGGCGTGAGCCACCGCGCCCGGCCC	72	Long Reads (vamos)	16bp+	4	3.84677419354839	0.130802517702596
chr19:57178568:GTCCTCATGCGATTGCCCTCTCCCTGCTGCTGG	33	Long Reads (vamos)	16bp+	3	3	0
chr19:57179179:TTTTTC	6	Long Reads (vamos)	4-6bp	9	9.23529411764706	2.56644880174292
chr19:57180938:TAAA	4	Long Reads (vamos)	4-6bp	10	9.90434782608696	0.192524790236461
chr19:57181072:GTTTTTT	7	Long Reads (vamos)	7-15bp	7	6.8828125	0.324741633858268
chr19:57183587:TTTTTTCTTCTTT	13	Long Reads (vamos)	7-15bp	3	2.94214876033058	0.771625344352617
chr19:57191714:GGCGGCGGCCCTGCGTCTGGAACGCCGTTGCCACCGAGGA	40	Long Reads (vamos)	16bp+	2	2	0
chr19:57200511:TCTTG	5	Long Reads (vamos)	4-6bp	22	22.2977099236641	1.64145625366999
chr19:57204083:GGCTGAGGCAGGAGAATGGCGTGAACCCG	29	Long Reads (vamos)	16bp+	2	2	0
chr19:57207526:TTCTTTTTTCTT	12	Long Reads (vamos)	7-15bp	3	3.31578947368421	0.475279106858054
chr19:57212093:CACTATGTCATCCACACTGGAGAGAAGCCCTTTGAGTGCCTCGAGTGTGGGAAGGCTTTCAACCACCGATCCTACCTCAAGAGGCACCAGCGGATTCACACTGGGGAGAAGCCCTTCGTGTGCAGTGAATGTGGAAAGGCCTTC	144	Long Reads (vamos)	16bp+	2	2	0
chr19:57227268:TTTCTTTTTCTTT	13	Long Reads (vamos)	7-15bp	4	4.16541353383459	0.639097744360902
chr19:57230022:TTTTTGTTTTTGGGTTTTTTTG	22	Long Reads (vamos)	16bp+	2	2.36559139784946	0.538803179055633
chr19:57231759:CAGCCCAG	8	Long Reads (vamos)	7-15bp	3	2.95945945945946	0.0668271010736764
chr19:5723188:AAAAAAAAAAAG	12	Long Reads (vamos)	7-15bp	3	2.85833333333333	0.156232492997199
chr19:5723959:CAGGCTGGTCTCGAAGTCCCAACCTCAGGTGATCCACCCGCTTTGGCCTCCCAAAGTGCTGGGATTACAGGTGTGAGCCACCGTGCCTAACTTTTTTGTATTTTTAGTAGAGACGAGATTTCACGATGTTGGC	133	Long Reads (vamos)	16bp+	2	2	0
chr19:57239885:TTTTCTTTTTC	11	Long Reads (vamos)	7-15bp	4	3.76296296296296	0.495632946379215
chr19:57241574:GGTCCACTATGGCTGACCACCTCTGTCCTTGTTTCCTTCCTTTCCTCCCTGGCTCAGCGCTTCAGACACA	70	Long Reads (vamos)	16bp+	2	1.71428571428571	0.22680412371134
chr19:57253646:GCACCAGCGGATTCACACTGGGGAGAAGCCATATGTGTGTAGTGAATGCGGAAAGGCCTTCACCCACTGCTCTACTTTCATCTTGCATAAAAGGGCCCACACTGGAGAAAAACCTTTCGAGTGCAAAGAGTGTGGGAAAGCCTTTAGCAATAGGGCAGACCTCATTCGCCACTTCAGCATCCACACTGGAGAGAAGCCCTATGAGTGCATGGAGTGTGGAAAGGCCTTCAACCGCAGGTCAGGCCTCACAAGGCACCAGCGGATTCATAGTGGAGAGAAGCCCTATGAATGCATCGAGTGTGGGAAAACATTTTGCTGGAGCACAAACCTCATTCGACACTCTATCATCCACACTGGAGAGAAGCCGTATGAGTGC	376	Long Reads (vamos)	16bp+	2	2	0
chr19:57257698:TTTTTTTTTTTTTTTTTTTTTTGAGACGGAGTTTTGTTCTTGTTGCCCAGGCTGGAGTGGAGTGGTGCGATCTCCGCTCACTGCAACCTCCGCCTCCTGGGTTCAAGTGATTCTCCTGCCTCAGGCTCTTGAGTAGCTGGGATTACAGGCATCCGCCACCATGCCTGACTGATTTTTTGTATTTTTAGTAGAGATGGAGTTTCACCATGTTGGCCAGGCTGGTCTCGAACTCCTGACCTCAGGTGATCCACCTGCCTCAGCCTCCCAAAGTGCTAGGATTACTGGTATGAGCAACCACGCACAGCA	306	Long Reads (vamos)	16bp+	2	2	0
chr19:57259492:TTTGT	5	Long Reads (vamos)	4-6bp	5	5.18823529411765	0.249859943977591
chr19:57264552:TTCTTTTTTCTTTTTTT	17	Long Reads (vamos)	16bp+	2	1.98347107438017	0.0997245179063361
chr19:57267741:GGCCAAAACCAAGACGGCCAAAACCCACCAAAACCAAGAC	40	Long Reads (vamos)	16bp+	5	4.64893617021277	0.25177304964539
chr19:57272161:CTACAAGGAATGAAAGGAGAAG	22	Long Reads (vamos)	16bp+	4	3.88	0.106666666666667
chr19:57276838:TTTATTATT	9	Long Reads (vamos)	7-15bp	3	3.05154639175258	0.0493986254295533
chr19:5727962:GGAGGATCGCT	11	Long Reads (vamos)	7-15bp	2	1.98571428571429	0.0142857142857143
chr19:5728356:AAAA	4	Long Reads (vamos)	4-6bp	9	9.40298507462687	2.24239703736954
chr19:57284192:TTTA	4	Long Reads (vamos)	4-6bp	13	13.0671641791045	0.995455055549321
chr19:57290579:TCAAATCATAGCTATTT	17	Long Reads (vamos)	16bp+	2	2	0
chr19:57291229:CTTCAACCGCAGGTCACACCTCACACGGCACCAGCGGACTCACAATGGAGATAAGCCCTTTGTGTGCAGTGAATGTGGAAGGAC	84	Long Reads (vamos)	16bp+	2	2	0
chr19:5730884:CAGCTACTTGGGAGGCTGAGGCAGGAGAATGGCTTGAACTTGGGAGGCGGAGCTTGCAGTGAGCCGAGATCGCGCCACTGCACTCCAACCC	91	Long Reads (vamos)	16bp+	2	1.98571428571429	0.0142857142857143
chr19:5731330:GTGTGGTG	8	Long Reads (vamos)	7-15bp	3	2.76595744680851	0.288721116449325
chr19:57317947:TTTTTCTTT	9	Long Reads (vamos)	7-15bp	5	5.37226277372263	1.0883426363246
chr19:57319177:ATATATATAC	10	Long Reads (vamos)	7-15bp	50	52.7826086956522	225.996191685179
chr19:5732660:TTTTG	5	Long Reads (vamos)	4-6bp	6	5.84677419354839	0.423485444531865
chr19:57328199:ACATCATCCACACTGGGGAGAAGCCCTATAAGTGCATGGAGTGTGGGAAGGCTTTTAACCGCAGGTCACACCTCACACGGCACCAGCGGATTCACAGTGGAGAGAAGCCTTATAAGTGCAGTGAATGTGGAAAGGCCTTCACCCACCGCTCCACTTTTGTCTTGCATCACAGGAGCCACACTGGAGAAAAACCCTTTGTGTGCAAAGAGTGTGGCAAAGCCTTTCGAGATAGGCCAGGTTTCATTCGACACTACATCATCCACACGGGAGAGAAGCCCTATGAGTGCATTGAGTGTGGGAAGGCCTTCAACCGCCGGTCATACCTCACGTGGCACCAACAGATTCACACTGGAGTGAAACCCTTTGAATGCAACGAGTGTGGAAAAGCTTTTTGCGAGAGTGCAGACCTCATTCAACACT	420	Long Reads (vamos)	16bp+	2	2	0
chr19:5733293:TTCC	4	Long Reads (vamos)	4-6bp	48	48.2408759124088	9.7871404036067
chr19:57338089:TATTTTAATTGTTCCAAATGTCAGGCCTC	29	Long Reads (vamos)	16bp+	3	3	0
chr19:5734232:AAAATTAGCTGGGCGTGGTGGTGCATGCCTGTAATCCCAGCTACTCGGGAGGCTGAGGCAGGAGAATCGCTTGAACCTGGGAGGTGGAGGTTGCGGTGAGCCGAGATTGTGCCACTGCATTCCAGCCTGGGCAACAAGAGCAAAACTCTGTCTCAAAAAAAAAA	164	Long Reads (vamos)	16bp+	4	4	0
chr19:57346016:TGTTT	5	Long Reads (vamos)	4-6bp	8	8.22727272727273	0.253296321998612
chr19:57347678:TTTC	4	Long Reads (vamos)	4-6bp	10	9.90298507462687	1.12585568398608
chr19:57348857:TATTTATTTT	10	Long Reads (vamos)	7-15bp	5	4.8952380952381	0.0946886446886447
chr19:57350437:TTTGTTTTTG	10	Long Reads (vamos)	7-15bp	4	3.92561983471074	0.169421487603306
chr19:57353997:TTTTGTT	7	Long Reads (vamos)	7-15bp	5	4.7593984962406	0.411369332421964
chr19:57356756:AATGTGGGAAGGCCTTTGGCTGCAAAGACACACTTGTTCAGCACCAGATAATTCACACTGGAGCAAGGCCTTATGAGTGCAGTGAATGTGGGAAGGCCTTCAGCCGTAAAGACACACTTGTGCAACACCAAAAAATCCACACTGGAGAAAGGCCTTATGAGTGTGGTGAATGTGGTAAATTCTTCAGCCATAGCTCCAACCTTATTGTACACCAGAGAATTCACACTGGAGCAAAGCCTTATGAGTGCAATGAATGTGGGAAATGCTTTAGCCACAACTCCAGCCTCATTTTGCACCAGAGAGTTCACACAGGAGCAAGGCCTTATGTGTGCAGTG	336	Long Reads (vamos)	16bp+	3	3	0
chr19:57363363:TGCG	4	Long Reads (vamos)	4-6bp	6	5.8494623655914	0.303179055633474
chr19:57365501:TTTCTTTCTTTTTTTTTTTTTTTTGAGACGGAGTTTTGCTCTTGTTGCCCAGGCTGGAGTGCAGTGGCACAGTCTCGTCTCACTGCACCCTCCGCCTCCCAGGTTCAAGCAATTCTGCCTCAGCCTCCTGAGTAGCTGGGATTACAGGCTCCCACCACCATGCCTGCCTAATTTTTTTTGTATTTTTAGTAGAGACGGAGTTTCGCCATGTTGGTCAGGCTGGTCTTGAACTCCTGACCTCGTGATCTGCCTGCCTCGGCCTCCCAAAGTGCTGGGATTACAGGCATGAGCCACCACTCCCGGCCATGAAATATTTTTACTTAAAAATTGGGAATAAGCTTTCTTTTTCTTTC	353	Long Reads (vamos)	16bp+	3	3	0
chr19:57379746:CTGTGCTCTTACTGCTGCTTTCCAGGTGTGTACCTATCATGGGGTGTGCATGCCATTGAGCATTCCT	67	Long Reads (vamos)	16bp+	2	2	0
chr19:57381008:GATTGAATATTTTGCTTTTTGCATATTAGTTTGCATTTTCTTATGCATCCAGTGTACCA	59	Long Reads (vamos)	16bp+	2	2	0
chr19:57381363:TTTTTTTTTTTTTTTTTTTTGAGATGGAGTCTCACTCTGTTGCCCAGGCCAGAGTGCAATGGTGCGATCTTGGCTCACTTCAACCTCTGCCTCCCGGGTTCAAGTGGTTCTCCTGCCACAGCCCCCTGAGTTGCTGGGATTACAGGTGTGCACCACCTTGCCTGGCTAATTTTTGTATTTTTAGTAGAGACGGGGTTTCACCATGTTGGCCAGACTGGTCTCAAACTCCTGACCTCGTGATCCGCCCGCCTCTGCCTCCACCTCCCAAAGTGCTTGGATTAGAGGTGGAGCCACCGCACCCAGC	304	Long Reads (vamos)	16bp+	2	2	0
chr19:57384061:AAAAAAATTAGCCGGGCATGGTGGCGGGCGCCTATAATCTCAGCTATTCAGGAGGCTGAGGCAGAAGAATCGCTTGAAGCCGGGAGGCAGAGGTTGCAGTGAGCTGAGATCGCGCCAATGCACTCCAGCCTGGGTGACAGAGCA	144	Long Reads (vamos)	16bp+	2	1.98888888888889	0.0111111111111111
chr19:57384363:AAAAAAAG	8	Long Reads (vamos)	7-15bp	4	4.08888888888889	0.380099502487562
chr19:5738875:TGTTTT	6	Long Reads (vamos)	4-6bp	5	4.9375	0.21123417721519
chr19:57392119:TGTTGTTGTTTTTTTGTTA	19	Long Reads (vamos)	16bp+	2	2.18390804597701	0.151831061213579
chr19:57393665:GAGGG	5	Long Reads (vamos)	4-6bp	13	13.0510948905109	1.44589952769429
chr19:573970:GAGGTCGGGCATGGTGGCTCACGCCTGTAATCCCAGCACTTTGGGAGGCCGAGGCGGGCGGATCACGAGGTCAAGAGATCAAGACCATCGTGGCTAACACGGTGAAACCCCGTCTCTACTAAAAATACAAAAAATTAGCCTGGCGTGGTGGCGGGCGCCTGTAGTCCCAGCTGCTAGGGAGTCTGAGGCAGGAGAATGGTGTGAACCAGGGAGGCGGAGCTTGCAGTGAGCCGAGATCGCGCCATTGCACTCCAGCCTGGG	261	Long Reads (vamos)	16bp+	2	2	0
chr19:57398972:AATGTGGGAAATCATTTAGGTACCACTGCAGGCTCATTAGACACCAGAGAGTCCACACGGGAGAAAGGCCTTATGAGTGCAGCGAATGCGGGAAATTCTTTCGTTACAACTCCAACCTCATTAAACATTGGAGAAATCACACTGGAGAAAGGCCTTACGAGTGCAGAG	168	Long Reads (vamos)	16bp+	4	4.06578947368421	0.062280701754386
chr19:5740014:CTCACGCATGTAATCTGAGCACTTTGGGAGGCCGAGGTGGGCAGATCACCTGAGGTTGGGAGTTCAAGACCAGCCTGACTAACATGGAGAAACCCCGTCTCTACTAAAAGTACAAAATGGGCTGGGCGTGGTGGCACATGCTTGTAATCTCAGCTACTCGGGAGGCTGAGGCAGGAGAATCGCTTGAACCCGGGAGGCAGAGGTTGCGGTGAGCCAAGATCACACCATTGCACTCCAGCCTGGGCAACAAGAGCAAAACAGTGTCTCAAAAAAATAAAATAAAATAAAATAAGCTGGGCGCAGTGG	306	Long Reads (vamos)	16bp+	2	2	0
chr19:57418876:TTTTTG	6	Long Reads (vamos)	4-6bp	7	6.68148148148148	0.561967938087341
chr19:57420276:AAAGCCTTATGAGTGTAGTGAATGTGGGAAGTTCTTTATGGACACTTCCACACTCATTATTCATCAGAGAGTTCATACTGGAGAAAAGCCTTATGAATGCAACAAATGTGGGAAATTCTTTAGGTATTGCTTCACACTGAATAGACATCAGAGAGTTCACTCTGGAGA	168	Long Reads (vamos)	16bp+	7	6.96062992125984	0.0381202349706287
chr19:5742120:TGTGTGTACGTGTGTGTGCGTGTGTGTACGTATGTGAATGTGTGTGGGTGTGCGTGTGCA	60	Long Reads (vamos)	16bp+	3	3.14728682170543	0.204699612403101
chr19:57423492:TGTT	4	Long Reads (vamos)	4-6bp	11	10.6015037593985	1.15060378218273
chr19:5743043:CTGTAATCCCAGCACTTTGGGAGGCCGAGGTGGGCGGATCACCTGAGGTCAGGAGTTTGAGACCAGCCTGGCCAACATGGCGAAACCCCGTTTCTACTAAAAAAACAAAAATTAGCCAAATATGGTGGCAGGTGCCTGTAGTCCCAGCTACTTGAGATGGGGAGGCAGGGAGGATTGCTTGAACCCAGGAGACAGAGGTTGCAGTGAGCCGAGGCTGTGCCACTGCACTCCAGCCTGGGCAACAGAGTGAGACTCCATCTCAAAAA	266	Long Reads (vamos)	16bp+	2	1.99009900990099	0.0099009900990099
chr19:57431657:AAAAAAGAAAAA	12	Long Reads (vamos)	7-15bp	2	1.85576923076923	0.124626587005228
chr19:57431989:TTTTTAGTAAAGATGGAG	18	Long Reads (vamos)	16bp+	2	2	0
chr19:5743634:TCTCTC	6	Long Reads (vamos)	4-6bp	17	16.6470588235294	2.83747276688453
chr19:57444434:GAAAATCCATACTGGAGAACGGCCTTATGAATGCACTCAATGTGCGAAGGCCTTTGTTAGAAAGTCCCACCTAGTTCAGCATGAGAAAATCCACACTGATGCATTTTCAAAAAGGTCTGACCTCATTCAACACAAGAGGATTGACCTCAGGCCAAGGCCTTATGTGTGTAGTGAATGTGGGAAGGCCTTCCTTACACAGGCTCATCTAGATGGTCACCA	219	Long Reads (vamos)	16bp+	4	3.98809523809524	0.0119047619047619
chr19:57447451:TTTTTTTTTTGAGACAGAGTCTCGCACTGTTGCCAGGCTGGAGTGCAGTGGCACAATCTCGGCTCACTGCAACCTCTGCCTCCTGGGTTCAAGTGATTCTCCTGCTTCAGCCTCCCGAGTAGCTAGGATTACAGGTGCCTGCCACCACGCTCAGCTAATTTTTTGTATTTTTAGTAGAGATGGCGTTTCACTATGTTGGCCAGGCTGGTCTCGAACTCCTGACCTCATGATTCGCCCGCCTCGGCCTCCCAGAGTGCTGGGATGACAGGCATGAGCCACCACGCCTGGCTTTA	293	Long Reads (vamos)	16bp+	2	2	0
chr19:57448400:TAATAATAATAATTA	15	Long Reads (vamos)	7-15bp	2	1.95833333333333	0.0404929577464789
chr19:57451514:TTGGCTCACCGCAACCTCTGCCTCCCGGG	29	Long Reads (vamos)	16bp+	2	1.98611111111111	0.0138888888888889
chr19:57453144:TTTTCTT	7	Long Reads (vamos)	7-15bp	7	6.26515151515152	1.35663890816563
chr19:57453189:CTCCT	5	Long Reads (vamos)	4-6bp	13	13.2846715328467	2.58748389866896
chr19:5745621:AAAAT	5	Long Reads (vamos)	4-6bp	5	5.2258064516129	0.26367461430575
chr19:57457034:TACTAATAATACAAAA	16	Long Reads (vamos)	16bp+	2	1.97183098591549	0.0277665995975855
chr19:57465153:ATATATATATGAATATGAATC	21	Long Reads (vamos)	16bp+	3	2.73170731707317	0.197920831667333
chr19:57470867:ACAGACAGATGTACATATAACTTGTACAGCCCTCTATCTACCACAGAAATCAAACTTATAGTTAGAAACTTTCCTACAAAACAAACTCCAGGCCCAGA	98	Long Reads (vamos)	16bp+	2	2	0
chr19:57473340:CCACATTCGCTGCACTCATATGGCCTTTCTCCAGTATGGATACTCTCATGCTGAACAAGTGTAGATTTGTGACTATAGGCTTTCCCACATTCACTGCACTTGTAAGGCCTTGCTCCAGTGTGTACTCTTTGATGTACAATAAGGTTAGAGCTATGATTAAAAACTTTCCCACATATGCCACACTCATAAGGCATTTCTCCAGT	203	Long Reads (vamos)	16bp+	3	2.95098039215686	0.0470782372354883
chr19:5747593:CTTTTCTTTTTT	12	Long Reads (vamos)	7-15bp	3	3.25	0.402671755725191
chr19:57479320:TTTA	4	Long Reads (vamos)	4-6bp	8	7.86725663716814	0.294721871049305
chr19:57482218:TATATAATTCTCCAATGTAGAATAATATA	29	Long Reads (vamos)	16bp+	2	2.19148936170213	0.177991306337223
chr19:57482399:CCTCTCC	7	Long Reads (vamos)	7-15bp	20	21.5289855072464	26.7327303501534
chr19:57482981:GCCTCTGCCCGGCCGCCACCCCGTCTGGGAAGTGAGGAGCGTCTCTGCCTGGCCGCCCATCGTCTGGGACGTGAGGAGCCCCTCTGCCTGGCTGCCCAGTCTGGAAAGTGAGGAGCGTCTCTGCCCGGCCGCCATCCCATCTAGGAAGTGAGGAGC	156	Long Reads (vamos)	16bp+	5	4.72131147540984	0.219211488958136
chr19:57487526:TCTCCA	6	Long Reads (vamos)	4-6bp	8	8.65765765765766	2.26355446355446
chr19:57493310:AGTTCACACTGGAGAAAAGCCTTTTAAGTGCAATGAATGTGGGAGATTCTTTAGAGAGAATTCCACCCTAGTTAGACATCAGAGGGTTCACACTGGAGCAAAGCCTTATGAGTGCAGGGAATGTGGGAAATTTTTTAGCCAAAGCTCAACCCTCATGCAACATCGAAA	168	Long Reads (vamos)	16bp+	5	4.71875	0.204276315789474
chr19:57499314:CATCTCCTACTCCATCATCTCCATCTCCATCTTCTCCATCATCTCCATCTTCATCAT	57	Long Reads (vamos)	16bp+	6	5.44094488188976	0.772278465191851
chr19:57506731:CACACTGGAGAAAGGCCTTATGAGTGCAGTGAATGTGGGAAATTTTTTAGCCAAAGCTCAAGCCTCATGCAACATCGAAAAGTTCACACTGGAGAAAAACCTTTTAAGTGCAATGAATGTGGGAGATTCTTTAGTGAGAATTCCAGCCTTGTTAAACATCAGAGGGTT	168	Long Reads (vamos)	16bp+	4	3.99193548387097	0.00806451612903226
chr19:57507847:CTGTAGTCCCCGCTACTCAGGAGGCTGAGGCAGAAGAATGGCATGAACCTAGGAGGCAGAGTTTGCGGTGAGCTGAGATCACGCCACTGCACTCCAGACTGGGTGACAGAGTGAGACTCTGTCTAAAAAAAAAAAAAAAAAAATTAGCCCGGCGTGGTGGCAGGCAA	167	Long Reads (vamos)	16bp+	2	2	0
chr19:5750841:CCTTCCTTTCTCTTTCT	17	Long Reads (vamos)	16bp+	3	2.94782608695652	0.0674294431731503
chr19:57511026:ATTTT	5	Long Reads (vamos)	4-6bp	9	9.171875	1.78125
chr19:5752047:CTTTGGAGACTGAGT	15	Long Reads (vamos)	7-15bp	2	2	0
chr19:57524875:TTTGT	5	Long Reads (vamos)	4-6bp	8	8.25547445255475	1.17689995706312
chr19:57529888:AAAT	4	Long Reads (vamos)	4-6bp	10	9.94230769230769	0.307318894697535
chr19:57529971:TTTAATACTTATAATTTTCACACTGAAGTTGA	32	Long Reads (vamos)	16bp+	2	2	0
chr19:57543994:AAGTTCAAAACTTCTACTG	19	Long Reads (vamos)	16bp+	2	2	0
chr19:57546067:TGCACATTTTAATGTGG	17	Long Reads (vamos)	16bp+	2	1.97183098591549	0.0277665995975855
chr19:5755353:TATTATACTCAAAA	14	Long Reads (vamos)	7-15bp	2	1.98795180722892	0.0120481927710843
chr19:5755773:AATA	4	Long Reads (vamos)	4-6bp	12	12.2734375	0.499446358267717
chr19:57572281:TGGTGCTGAATGAGGCCACACTTTAGGCTAAATGATTTCCCACACTGGCCACACTCATAAGGCCTTGCTGTAGTGTGAATTCTCTGGTGTACAACAAGGCTGAAGCTTTGTCTGAATAATTTCCCACATTCACCACACTCATATGGCTTTTCTCCTGTGTGAGTTCTCTGGTGTCGAACAAGAGTGGATTTGGACCCAAAGGCTTTTCCACATTCATCACACTCATAAGGCCTTTCTCCAGTGTGAATTCTGCAATGTTCAATAAGGTTGGAACTTTGGCTAAAAGATTTCCCACATTCACCACACTCGTAAGGCCTTTCTCCAGTGTGAACTC	334	Long Reads (vamos)	16bp+	2	2	0
chr19:57581104:ATCTCTAAAA	10	Long Reads (vamos)	7-15bp	3	2.98780487804878	0.0121951219512195
chr19:57582657:TTTA	4	Long Reads (vamos)	4-6bp	8	7.92783505154639	0.255154639175258
chr19:5758614:CACCTGTAGTCCCAGCTACTCGGGAGGCTGAGGCAGGAGAATGGCGTGAACCCAGGAGGCAGAGCTGGCAGTGAGCCGAGATCGTGTCACTGCACTCCAGCCTGGGCGACAGAGCGAGACTCAGTCTTAAAAAAAAAAGAGAAGAAAAAAAAGGCAAACATTAGCCAGGCATGGTAACGCT	181	Long Reads (vamos)	16bp+	2	2	0
chr19:57588782:AACACCTGCTGCCCAGTGGTCTGGG	25	Long Reads (vamos)	16bp+	2	2	0.0285714285714286
chr19:57590594:CACACCGGAGAAAGGCCTTATGAGTGCAGCGAATGTGGAAAATTATTTAGACAAAACTCCAGCCTTGTTGACCACCAGAAAATACACACTGGAGCAAGGCCTTATGAGTGTAGCCAGTGTGGGAAATCCTTTAGCCAAAAAGCCACCCTTGTTAAACACCAAAGAGTT	168	Long Reads (vamos)	16bp+	3	3	0
chr19:57603587:GTTACTGTTTAGTGCA	16	Long Reads (vamos)	16bp+	2	2	0
chr19:57609477:GTAAAAGTAAAA	12	Long Reads (vamos)	7-15bp	2	1.97058823529412	0.0288293535235877
chr19:5761093:TGGCATAATCTTGGCTCACTGCAACCTCCGCCTCCTGGGTTCAAGCCATTCTCCTGCCTTAGCAG	65	Long Reads (vamos)	16bp+	2	2	0
chr19:5761416:ATGG	4	Long Reads (vamos)	4-6bp	7	7.10126582278481	0.143459915611814
chr19:57620648:AGTGCAGTGAATGTGGGAAAGCTTTCAGCCGCAAAGACACACTTGTCCAGCACCAGAGAATTCATAGTGGAGAGAAGCCTTATG	84	Long Reads (vamos)	16bp+	3	2.98591549295775	0.0140845070422535
chr19:57621201:ACACCAAAGAGTTCACACTGGAGAAAGGCCATATGAGTGCAGTGAATGTGGGAAGGCCTACAGCTTAAGCTCCCACCTCAATCG	84	Long Reads (vamos)	16bp+	2	2	0
chr19:57623596:AGATGTTTTAGAGAGA	16	Long Reads (vamos)	16bp+	2	2	0
chr19:57632454:GTTGCCCGGAAGCCTTATGAA	21	Long Reads (vamos)	16bp+	2	1.7032967032967	0.210989010989011
chr19:57632530:ATGATATATGC	11	Long Reads (vamos)	7-15bp	6	5.80188679245283	0.293710691823899
chr19:5764313:ATTTATTTATTTATTTTTGAGACGGAGTTTCCTCTTGTTGCTCAGGCTGGAGTGCAGTGGCGCAATCTTGGCTCACTGTAACCTCCACCTCCTGGGTTCAAGCAATTCTGCTTCAGCCTCCCGAGTAGCTGGGATTACAGGCAAGCCCCACCATGCCGAGCTAATTTTTTGTATTTTTAATAGAAATGGGGTTTCACCACATTGGCCAGGCTGGTCTTGAACTCCTGACCTCAGGCAATTTGCCCGCCTTGGCCTCCCAAAGTGCTGGGATTACAGGTGTGAGCCAC	287	Long Reads (vamos)	16bp+	2	2	0
chr19:57649265:AAAAAAATTAGCCAGGCATGGTGGCGCGCACTTGTAGTCCCAGCTACTCAGGAGGCTGAGGCAGGAGAATCGCTTGAACCCAGGAAATGCAGGTTGCAGTGAGCCAAGATCACCCCATGGCACTCCAGCCTGGGTGACAGAGCGAGACTCTGTCTCAAA	159	Long Reads (vamos)	16bp+	3	3.06730769230769	0.063386855862584
chr19:5765405:ATTC	4	Long Reads (vamos)	4-6bp	9	9.28828828828829	2.20704340704341
chr19:57657786:ATAATTTAAATT	12	Long Reads (vamos)	7-15bp	2	2	0
chr19:57664160:AAGGGAGG	8	Long Reads (vamos)	7-15bp	8	7.88549618320611	0.563711098062243
chr19:57667873:TTGT	4	Long Reads (vamos)	4-6bp	11	11.5488721804511	1.52221462747779
chr19:57670275:GACATGGAGCTGGGGCTGGATGAAGATTCCATCAGTAATTCAATCAACAGACAAGTGTTATCCAATCACGTCTTTAAATCAATCACT	87	Long Reads (vamos)	16bp+	2	2	0
chr19:57670590:ATAATTTTGTGTCTTTGAGTGTGTATAC	28	Long Reads (vamos)	16bp+	3	3	0
chr19:57680622:AAAGTCAACATGCA	14	Long Reads (vamos)	7-15bp	2	2	0
chr19:5768320:TTTA	4	Long Reads (vamos)	4-6bp	7	6.72115384615385	0.727315160567588
chr19:57698834:CCAGGCTGGAGTGCAGTGACATGATCTTGGCTCACTGCAACCTCCACCTCCCGGGGTTCAAACAATTCTCGTGCCTCAGGCTCCCCAGTAGCTGGGATTACAGGTGCATGCCACTATGCCCAGCTAATTTTTGTATTTTTAGTAGAGACGGGGTTTCACCATGTTGGCCAGGCTGGTCTCGAACTCGTGACCTGTGATCCACCCACCTCGGCCTCCCAAAGTGCTGGGATTACAGGTGTAAGCCACCGCATCTGGCCTCTTTTTTTTGAGACGGAGTCTTGTTTTGTCTGTCGT	294	Long Reads (vamos)	16bp+	2	2	0
chr19:57701620:TGGCTAAAGGATTTCCCACATTCGCTGCACTTATAAGGCCTTTCTCCAGTGTGAACCCTATGGTGTTCAATGAGGCTAGAGTTTTGGCTAAATGACTTCCCACATTCGCTGCACTCATAAGGCCTGGATCCACTGTGAACTTTCTGGTGTTTTATGAGACTGGAATGATATGTAAAAAACTTCCCACATTCACTGCACTCATAAGGCCTCTCCCCAGTGTGAACTCCCCGATGTTGAAGGAGTGCAGACCTT	252	Long Reads (vamos)	16bp+	3	3	0
chr19:57710607:TTCTTTTTTTTT	12	Long Reads (vamos)	7-15bp	2	1.96491228070175	0.104952647104487
chr19:57716095:TTTA	4	Long Reads (vamos)	4-6bp	9	8.92792792792793	0.303849303849304
chr19:57718122:TCTTTTTTTTTT	12	Long Reads (vamos)	7-15bp	2	2.24137931034483	0.358620689655172
chr19:57718635:GTGGCTCACGCCTGTAATCCCAGGACTCGGGAGGCCGAGGCAGGCGGATCACCTGAGGTCGGGAGTTTGAGACCAGCCTGACCAACATGGAGAAACCCTGTCTCTACTAAAAATACAAAATTAGGGCTGGGCGCA	135	Long Reads (vamos)	16bp+	2	2	0
chr19:5771940:CTTTT	5	Long Reads (vamos)	4-6bp	7	7.39416058394161	0.461142121082009
chr19:57725282:GTGAAACCCCGTCTCTACCAAAAATACAAACAAATTAGCTGGGCGTGGTGGCGGGTGCCTGTAATTCCAGCTACTCAGGAGGCAGACAAGAGAATTGCTTGAACCCAGAAGGCAGAGGTTGCGGTGAGCCGAGATTGTGCCACTGCACTCCAGCCTAGGAAACGTG	166	Long Reads (vamos)	16bp+	2	2	0
chr19:57726074:CCCCA	5	Long Reads (vamos)	4-6bp	13	12.8823529411765	1.4082788671024
chr19:57736380:TTTGTTTGTTT	11	Long Reads (vamos)	7-15bp	3	3.16091954022989	0.229617749264902
chr19:5774421:GTGGCTCACGCCTGTAATCCCAGCACTTTGGGAGGCCGAGGTGGATGGATCACTTGAGGTCAGGAGTTAGAGACCAGCCTGACCAACATGGTGAAACCCCGTCTCTACTAAAAGTACAAAAATTAGCAGGGCATGATGGTACCCACCTGTAGTTCCCGCTACTTGGAAAGCTGAGGCAGGAGAATTGCTTGAACCTGGGAGGTAGACATCGCGGTGATCCCAGATGACACCACTGCACTCCAGCCTGGGGGACAGCAGAAGAAAATGTCTCAAAA	275	Long Reads (vamos)	16bp+	2	2	0
chr19:57751351:TTGTTCTGTTTTGTT	15	Long Reads (vamos)	7-15bp	2	2	0
chr19:57752862:CTTTGTTGTACTCGTATTTTCCTGTGACACACAAACAAGTGTAT	44	Long Reads (vamos)	16bp+	2	2	0
chr19:57753896:GAGTTCACACTGGAGAAAGACCCTATGAGTGTAAAGAATGTAGGAAATCATTTAGGTACAAGTCACACCTCACTGAACACCAGAGAGTTCACACTGGAGAAAGGCCATATGAGTGTAGAGAATGTGGGAAATGTTTTCATCAAAAGGGCAGTCTCATTCAACATCAGCAGATCCACTCTGGAGAAAGGCCACATGAGTGTGGAGAATGTGGGAA	214	Long Reads (vamos)	16bp+	4	3.99019607843137	0.00980392156862745
chr19:5775648:AAAAAAAAGAAAG	13	Long Reads (vamos)	7-15bp	3	3.2824427480916	0.404227833235467
chr19:57762016:TTTTTTTTTTTT	12	Long Reads (vamos)	7-15bp	2	2.46456692913386	0.36182977127859
chr19:57766028:GGCTGGAGTGCAGTGGCGCAAACTCGGCTCACTGCAAGCTCCGCCTCCCGGGTTCACGCCATTCTCCTGCCTCAGCCTCCCGAGTAGCTGGGACTACAGGCACCCGCCACGGCGCCCAGCTAATTTTTTGTATTT	135	Long Reads (vamos)	16bp+	2	2	0
chr19:57767432:TTTG	4	Long Reads (vamos)	4-6bp	7	6.88505747126437	0.219192729216787
chr19:57770583:GAATCATTGAGAGGT	15	Long Reads (vamos)	7-15bp	3	2.78	0.173333333333333
chr19:57773944:GTGGCTCACACCTGTAATCCCAGCACTTTCGGAGGCTGAGGTGGGCGGATCACTTGAGGTCGGGAGTTGGAGACCAGCCTGACCAACATGGAGAAACCCCGTCTCTACTAAAAAATATAAAATTAGCCAGGCGTGGTGGCTAATGCCTCTAATCCCAGCTACTCGGGAGGCTGAGGCAGGAGAATCACTTGAACCTGGGAGGTGGAGGTTGCGGTGAGCTGAGATCGCGCCATTGCACTCCAGCCTGGGCAACAAGAGTGAAACTCCATCTCAAAAA	277	Long Reads (vamos)	16bp+	2	2	0
chr19:57774529:ATAA	4	Long Reads (vamos)	4-6bp	11	10.3939393939394	1.24118738404453
chr19:57779034:TATGAATGCGTTGAGTGTGGAAAATCATTTCGCCGAAGCTCTTCACTCTTGCAGCATCAGAGAGTTCACACTAGAGAAAGGCCTTATGAATGTAGTGAATGTGGGAAATCCTTTAGCTTAAGGTCCAACCTCATTCACCATCAGCGAGTTCATACTGGAGAAAGGCATGAGTGCGGGCAGTGTGGGAAATCCTTTAGCCGAAAATCTAGCCTTATTATACATCTGAGAGTTCACACTGGAGAAAGGCCTTATGAGTGCAGTGACTGTGGGAAATCCTTTGCTGAAAACTCCAGCCTTATTAAACACTTGAGAGTTCACACTGGAGAAAGGCCA	333	Long Reads (vamos)	16bp+	2	2	0
chr19:57783896:TTTTCTTTTTTTT	13	Long Reads (vamos)	7-15bp	3	2.62698412698413	0.395746031746032
chr19:57803060:ACCCTCTTAACTTTAGCCAGTATGTTTACACACAGAATTT	40	Long Reads (vamos)	16bp+	2	2	0
chr19:5781204:TTTTTTTTTTTGAGACGGAGTCTCACTCTGTCGCCCAGGCTGGAGTGCAGTGGTGCAATCTTGGCTCACTGCAAGCTCCGCCTCCTGGGTTCACGCCATTCTCCTGCCTCAGCCTCCCGAGTAGCTGGGACTACAGGCACCCGCCACCACACCCAGCTAATTTTT	165	Long Reads (vamos)	16bp+	3	3	0
chr19:57826875:TTTA	4	Long Reads (vamos)	4-6bp	7	6.66115702479339	1.35922865013774
chr19:57831392:TTTATTTTTTATTTTTTTGAGACGGAGTTTCACTCTTGTTGCCCAGGCTGGATGCAATGGCGTGATCTCGGCTCACCGCAATCTCCGCCTCCTGGGTTCAAGCGATTCTCCTGCCTCAGCCTCCCGAGTAGGTGTCATTACAGGCATGCGCCACTGCACCTGGCTAATTTTTTGTATGTTTAGTAGAGATGGAGTTTCTCCATGTAGGTCAGGCTGGTCTCGAACACCTGATCTCAGGTGATTCACCTGCCTCGGCCTCCCAAAGTGCTGGGGTTACAGGCGCGAGCCACCGAGCCCAGCTTATTTTATTTA	312	Long Reads (vamos)	16bp+	2	2	0
chr19:57837423:TTTTTTTTTTTGGTTTGGT	19	Long Reads (vamos)	16bp+	2	2	0.0166666666666667
chr19:57841451:AGTGTGGAGAATGTGGGAAATCTTATATTTCAAAGGGGCACCTTAGGATCCATCAGCGCATGCACACTGGAGAAAGACCTTACAAGTGTGGAGACTGTGGGAAATCTTTTAATGAAAAAGGACACCTTAGGAGTCATCAGCGAGTTCACACTACAGAAAGACCTTATA	168	Long Reads (vamos)	16bp+	3	3	0
chr19:57842296:GAGAGTTCACACTGGTCAGAAGCCTTATGAGTGCAGTGAATGTGGGAAATCTTTTGCTGCAAGCTCCTATCTCACTAGTCACAG	84	Long Reads (vamos)	16bp+	2	2.25233644859813	0.19044260271557
chr19:57843563:TTGTTTTTTT	10	Long Reads (vamos)	7-15bp	5	5.11881188118812	0.825742574257426
chr19:57848401:ATTTATTTATTTTTT	15	Long Reads (vamos)	7-15bp	2	1.98795180722892	0.0120481927710843
chr19:57855058:CTGTAATCCCAGCTACTTGGGAGGCTGAGGCACAAGAATCACTTGAACCTGGGAGGCGGAGGCTGCAGTGAGCCATGATTGTGTTCCTGCACTCCAGCCTGGGTGGCAGAGCTAGACTATGTCTCAAAAAAA	132	Long Reads (vamos)	16bp+	2	2	0
chr19:57857578:TATATATATATAGATGTATA	20	Long Reads (vamos)	16bp+	3	3.02564102564103	0.0251989389920424
chr19:57859183:TTCACACTGGAGAAAGGCCTTACAAGTGTGGAGAATGTGGGAAATCTTTTGGTCAAAAGGGCAACCTCGTTCACCATCAGCGAGGTCATACTGGAGAAAGGCCCTATGAGTGCAAGGAATGTGGGAAATCATTTAGGTACAGATCCCACCTCACTGAACACCAGAGAC	168	Long Reads (vamos)	16bp+	3	3	0
chr19:57867878:AAAATAAAAAATA	13	Long Reads (vamos)	7-15bp	2	2.01298701298701	0.012987012987013
chr19:57868750:AAAATAAAAATAAAA	15	Long Reads (vamos)	7-15bp	2	2.00943396226415	0.02848158131177
chr19:57870979:AAAAAAAAAG	10	Long Reads (vamos)	7-15bp	3	3.01538461538462	0.480381633870006
chr19:57872719:ATAAGGCTTTTCTCCAGTGTGAACTCTCTTGTGTTTAGTGAGACTGGAGCTTTCAGCAAAAGATTTTCCACATTCACTGCACTC	84	Long Reads (vamos)	16bp+	5	5.02020202020202	0.0404040404040404
chr19:57873303:AAAAGATTTCCCACACTCTCCACACTCATAAAGTCTGTCCCCAGTGTGAATTTGCTGATGGTTCCTAAGATGTCCTTTTGAACTAAATGATTTCCCACATTCTCCACACTCATAAGGTCTTGCTCCAGTGTGAACTCGCTGGTGTAGAACGAGGTTGCCCTTTTGACTGAAAGATTTCCCACATTCTCCACACTGATAAGGTCTTTCTCCACTGTGAACTCGCTGATGGTGAACAAGGCTGCGCTTATGACT	252	Long Reads (vamos)	16bp+	6	5.91735537190083	0.0764462809917355
chr19:57878908:GCACACACACACAC	14	Long Reads (vamos)	7-15bp	2	2.11627906976744	0.151025991792066
chr19:57883070:AGAACTGGCCGGGTGTGGTGGCTCACACCTGTAATCCCAGCACTTTGGGAGGCCGAGGCGGGCAGATCACAAATTCAGGAGATCGAGACCATCCTGGCTAATGGGGTGAAACCCCATCTGTACTAAAAATACAAAAAATTAGCCAGGTGAGGTGGCGGGCACCTGTAGTCCCAGCTACACGGGAGGCTGAGGCAGGAGAATGGCATGAACCCCAGGGGGGCAGAGCCTACAGTGAGCTGAGATCACGCCACTGCACTCTAGCCTGGGCGACAGCGAGACTCCATCTCAAAAAAAAAAAAAAAAT	304	Long Reads (vamos)	16bp+	2	2	0
chr19:57885050:GTGGCTCACACCTGTAATCCCAGCACTTTGGGAGGACGAGGCCGGTGGATCAGGAGGTCAGGAGATGGAGACCATCCTGGCTAACACAGTGAAATCCCAATCTCTACTAAAAATACAAAAAATTACCCAGGTGTGGTGGCACACGTGTTTAGTCTCAGCTACTTGGGAGGCTGAGACATGAGAATCGCTTGAACCCAGGAGGCGGAGGTTGCAGTGAGCCATGATCGCACCACTGCACTCCAGCCTGGGCAACAGAGAGGGACTCCGTCTCAAAAAAAAAAAAAGAAAAGAAAATGTGAGGGCGCGGTG	309	Long Reads (vamos)	16bp+	2	2	0
chr19:57885653:AGAATAAGATCTAGAAAAAG	20	Long Reads (vamos)	16bp+	4	4	0
chr19:57889864:AAAATA	6	Long Reads (vamos)	4-6bp	6	6.34328358208955	0.33239815957805
chr19:57893795:TGTAATCCCAGCTACTCGGGAGGCTGAGGCAGGAGAATCACTTAAACCTGGGAGGTGGAGATTGTAGTGAGCTGAGATTGCACCATTGCACTCCAGCGTGGGTGGCAGAGAGAGACCCCATCTCAAAAAAAAAAAAAAATTAGTCGTGCATGTTGGTGTGCACC	164	Long Reads (vamos)	16bp+	2	2	0
chr19:57895172:CTAAATCTTAGGAAGGA	17	Long Reads (vamos)	16bp+	2	2.0126582278481	0.0126582278481013
chr19:57909030:TCTCCAGTATGACCTCGCTGATGTTGAACGAGGTTGCCCTTTTGACCAAAAGATTTTCCACATTCTCCACACTTGTAAGGCCTTTCTCCAGTGTGAACACGCTGATGGTTAATAAAGCAGAACTTCTGACGAAAAGATTTCCCACATTCCCCACAGTGATAAGCTCTC	168	Long Reads (vamos)	16bp+	3	2.93203883495146	0.0639634494574529
chr19:57916196:CCCACTGGACAGTTACACAGGGACC	25	Long Reads (vamos)	16bp+	2	1.98958333333333	0.0104166666666667
chr19:57919983:AAAAAATTAGCCAGGCCTGGTGGCAGGTGCCTGTAGTCCCAGCTACAGGGGAGGCTGAGGCAAGAGAAACGCGTGAATCCAGGAGACGGAGCTTGGAGTGAGCGGAGATCACGCCACTGCACTCCAGCCTAGGCATCTCAAAA	143	Long Reads (vamos)	16bp+	2	2	0
chr19:57923411:ATACATATATACACACATATAT	22	Long Reads (vamos)	16bp+	6	6.52892561983471	1.08457300275482
chr19:579248:GGGTGCCTTCCCGAAGG	17	Long Reads (vamos)	16bp+	2	1.93203883495146	0.0639634494574529
chr19:57926171:ATTTCCCACATTCTCCACACTCATAAGGTCTTTCTCCAGTATGAACTCGCTGATGCTGAACAAGGCTGCCCTTATGACTAAAAG	84	Long Reads (vamos)	16bp+	15	15.0076335877863	0.161479741632413
chr19:57928992:CAAAAA	6	Long Reads (vamos)	4-6bp	5	5.03478260869565	0.104042715484363
chr19:5793126:TTTA	4	Long Reads (vamos)	4-6bp	10	9.93103448275862	0.3952023988006
chr19:57937245:TGTT	4	Long Reads (vamos)	4-6bp	6	6.21348314606742	0.351634320735444
chr19:57950068:CCCAAGTTCTTATCC	15	Long Reads (vamos)	7-15bp	2	1.97752808988764	0.0222165474974464
chr19:57953323:TGCTCCATGAGAATC	15	Long Reads (vamos)	7-15bp	2	2	0
chr19:57955456:TTTTTTTTTTGT	12	Long Reads (vamos)	7-15bp	3	2.96062992125984	0.165104361954756
chr19:57955863:GTGGCTCACATCTGTAATCCCAGCACTTTGGGAGGCTGAGGTGGGCAGATCACTTGAGGTCAGGAGTTCAAGACCAGACTGGCCAATGTGGTGAAACCCTGTCTCCACTAAAAATATAAAAATTAGCTGGGCCTGGTGGTGGATGCCTGTAATCCCAGCTACTTGGGAGGCTGAGGCAGGAGAATTGCTTGAACCTGGAAGGCAGAGGGCCAGGCATC	218	Long Reads (vamos)	16bp+	2	2	0
chr19:57956546:TTTTTT	6	Long Reads (vamos)	4-6bp	6	6.06153846153846	1.50005963029219
chr19:5795702:TTA	3	Long Reads (vamos)	2-3bp	18	18.4153846153846	5.82611806797853
chr19:57957093:TTTTTC	6	Long Reads (vamos)	4-6bp	7	6.93283582089552	1.46162046908316
chr19:57957929:TTTAATTATTTTA	13	Long Reads (vamos)	7-15bp	4	4	0.021505376344086
chr19:57959796:AAAAAAAAAAAAAAAG	16	Long Reads (vamos)	16bp+	2	2.01834862385321	0.0922528032619776
chr19:57959848:CCTGTACTCCTAGCACTTTGGGAGGCCGAGGCGGGTGGATCAATTGAGGTCAGGAGTTCGAGACCAGCCTGGCTAACTGGTGAAACTCCGTCTCTACTAAAAATACAAAAATTAGCCAGGGGTCATGGTGCACGCCTGTAATCCCAGCTACTCGGGAGGCTGAGGCAGGAGAATTGCTTGAACCCAGGAGGCAAAGGTTGCAGTGAGCCAAGATTTCGCCACTGCACTACAGCCTGGGTGACATAGGGAGACTCTGTCTCAAAAAAAAAAGATAAATAAATAAAATAAATTCTACAGGCGGGGTGCATTGGCTTATG	317	Long Reads (vamos)	16bp+	2	2	0
chr19:57961245:GAAA	4	Long Reads (vamos)	4-6bp	13	12.9259259259259	1.03924820342731
chr19:5796129:CTT	3	Long Reads (vamos)	2-3bp	84.5	100.463768115942	23683.8709404422
chr19:57961868:CCTTTCTCTTTCCCTTTCTCTCTCTGTATCTCTC	34	Long Reads (vamos)	16bp+	6	5.79166666666667	0.18312324929972
chr19:5796446:AGGGTTAAATGATCTTCCTGTCTT	24	Long Reads (vamos)	16bp+	2	2	0
chr19:57965112:TTTA	4	Long Reads (vamos)	4-6bp	11	11.1417910447761	2.3632027830771
chr19:5796652:GGTGGCTCACGCCTGTAATACCAGCACTTTGGGAGGCCAAGGCAGGCAGATCACAAGGTCAGGAGTTCGAGACCAGCCTGGCCAACATAGTGAAACGCTGTCTCTACTAAAAATACAAAAATTAGCCGGGCATGTTGGCGTGCACCTGTAGTCCTAGATACTTGGGCAGCTGAGGTAGGAGAATCACTAGAACCTGGGAGGCAGAGGTTGTGGTGAGCCAAGATCATGCCACTGCACTCCAGCCTGGGCAACAGAGCAAGACTCCGTCTCAAA	273	Long Reads (vamos)	16bp+	2	2	0
chr19:57966755:TTGTTTTGTTTTCTTT	16	Long Reads (vamos)	16bp+	2	2.03389830508475	0.0501231348688976
chr19:57969554:AAAAAAAAAAAA	12	Long Reads (vamos)	7-15bp	4	4.43382352941176	0.677069716775599
chr19:57983099:GACCAAATGAA	11	Long Reads (vamos)	7-15bp	3	2.98876404494382	0.0112359550561798
chr19:5798419:TCCT	4	Long Reads (vamos)	4-6bp	18	19.5182481751825	8.63385573207385
chr19:57985096:AACAAA	6	Long Reads (vamos)	4-6bp	8	7.90697674418605	0.303779069767442
chr19:57989779:CAGTGACTCACACCTGTAATCCCAGCACTTTGAGAGTCCTAGGTGGGCGGATCACGAGCTCAGGAGATGAGACCATCCTGGCCAACATGGTGAAACCCCGTCTCTACTAAAAATACAAAAAAATTAGCTCAGCGCAGTGGCACACGCCTATAATCCCAGCTACTTGGGAGGCTGAGGCAGGAGAATCGCTTGAACCAGGGAGGCGGAGCTTGCAGTGAGCCGAGATCGTGCCACTGCACTCCAGCCTGGATGACAGAGCGAGACTCCATCTCAAAAAAAAAAAAAAAAAAAAAAAAAAAAAGAGCCGGGCG	311	Long Reads (vamos)	16bp+	2	2	0
chr19:57991780:AAAT	4	Long Reads (vamos)	4-6bp	9	8.83333333333333	1.41121495327103
chr19:58004160:TTCAAGGGAGAGGAAAATTTCAAGTAGGACAGGCTGAA	38	Long Reads (vamos)	16bp+	2	2	0
chr19:58005831:TCTCTTTCTCTCTC	14	Long Reads (vamos)	7-15bp	2	2	0.0404040404040404
chr19:58010598:ATATATGCATATATAT	16	Long Reads (vamos)	16bp+	2	1.98780487804878	0.0121951219512195
chr19:58020831:AGAGACACACACACAGAGAGAGAGAGAGAGAGACAGACAC	40	Long Reads (vamos)	16bp+	5	5.37096774193548	0.820613690007868
chr19:58020993:AGGG	4	Long Reads (vamos)	4-6bp	13	12.9924812030075	1.29539758487127
chr19:58021613:TCTAGTTCCGGTTTCCACAGCGTGGACAACTCTGGGGTTACAGGCTGGAGCCACCATGCCGGGCCTGGGGTTCGGAT	77	Long Reads (vamos)	16bp+	2	2	0
chr19:58022533:GTTTT	5	Long Reads (vamos)	4-6bp	6	4.96363636363636	1.98031693077565
chr19:58025644:GAGTGCTGATTGGTGCACTTACAATCCTTTAGCTAGACA	39	Long Reads (vamos)	16bp+	4	3.72072072072072	0.203112203112203
chr19:58028382:TTGTTCATTCAACAAACAC	19	Long Reads (vamos)	16bp+	2	1.98850574712644	0.0114942528735632
chr19:58030351:AAACAAACAAAAC	13	Long Reads (vamos)	7-15bp	3	3.45299145299145	0.301650456822871
chr19:58032947:TTCTTTCTTTTTT	13	Long Reads (vamos)	7-15bp	4	3.78461538461538	0.898986285032797
chr19:58036498:TTCTTTTTTTTCTT	14	Long Reads (vamos)	7-15bp	3	2.83464566929134	0.408948881389826
chr19:5803736:CGTGCACAGCACCG	14	Long Reads (vamos)	7-15bp	2	2.0126582278481	0.0382992534891269
chr19:58037468:AGGGGAGGGGCTGGGGTGGGA	21	Long Reads (vamos)	16bp+	2	2	0
chr19:5804987:AGCCACCGCCCCC	13	Long Reads (vamos)	7-15bp	5	4.42016806722689	0.584674547785216
chr19:58055341:CGCTTGCCTTCTC	13	Long Reads (vamos)	7-15bp	2	1.94845360824742	0.0493986254295533
chr19:58056549:GAGGGCCACTCTCAATGCGCTCCACCTTGGCTGACGGAAGCAAGGACGTGGCCCAGGATCCTG	63	Long Reads (vamos)	16bp+	3	3.89719626168224	1.05536942338212
chr19:58060075:GCCCGGCCTCCTC	13	Long Reads (vamos)	7-15bp	3	2.94117647058824	0.0558325024925224
chr19:58060156:GTGCCCGGCCTCTACTC	17	Long Reads (vamos)	16bp+	9	9.39393939393939	0.469581309275966
chr19:58062353:TTAT	4	Long Reads (vamos)	4-6bp	6	5.79569892473118	0.316503038803179
chr19:58064713:TACAAAAAAAAAA	13	Long Reads (vamos)	7-15bp	2	1.91935483870968	0.139784946236559
chr19:58066494:TCCTCTTCCTTTCCTTATTCCTTATTT	27	Long Reads (vamos)	16bp+	3	2.98823529411765	0.0117647058823529
chr19:58067341:CACCAGAGAACTCACACAGGTGAGAAGCCCTATGAATGCAGCGAATGTGGGAAATCCTTCAGTTTTAGGTCCTCCTTCAGCCAGCACGAGCGAACTCACACAGGCGAGAAGCCCTACGAGTGCAGTGAGTGTGGGAAAGCCTTCCGGCAAAGCATCCACCTCACCCAGCATCTGCGAATCCACACTGGGGAGAAACCCTATCAGTGTGGTGAGTGTGGCAAGGCCTTCAGCCACAGCTCATCCTTGACCAAACACCAGCGAATCCACACAGGGGAGAAGCCCTACGAGTGCCATGAGTGTGGAAAAGCCTTCACCCAGATCACACCACTGATTCAGCACCAGAGGACCCACACAGGAGAAAAGCCCTATGAGTGTGGTGAGTGTGGGAAAGCCTTCAGTCAGAGCACACTCCTGACCGAG	420	Long Reads (vamos)	16bp+	3	2.8625	0.145411392405063
chr19:580799:CTGGGGGTCCCGGACCCAGCCCTCCGGACTGGGTGAGGGGCCTAGA	46	Long Reads (vamos)	16bp+	11	11.2384615384615	0.260524746571258
chr19:58083733:CAGGGAGCAGTTAAGTTTATGCG	23	Long Reads (vamos)	16bp+	2	2	0
chr19:58089626:AAAT	4	Long Reads (vamos)	4-6bp	8	7.75409836065574	0.451429345617125
chr19:58097701:TCAGGAGCCTTCCCCTCCCCCCTTTCTCCCCCA	33	Long Reads (vamos)	16bp+	4	3.95575221238938	0.0426675094816688
chr19:58101125:CTTTTTTTTTTTT	13	Long Reads (vamos)	7-15bp	2	1.92561983471074	0.169421487603306
chr19:58102461:AAAC	4	Long Reads (vamos)	4-6bp	8	8.2156862745098	0.646088138225587
chr19:58104377:AAAAC	5	Long Reads (vamos)	4-6bp	6	6.3969465648855	1.27199060481503
chr19:58104702:AATAA	5	Long Reads (vamos)	4-6bp	9	8.31481481481481	5.47005884389062
chr19:58105399:GCCTGTATTCCCAGCACTTTGGGAGGTTGAAGCAGGTGGATTACTTGAGCTTAGGAGTTTAAGACTAGCCTGGCCAACATGGTGAAACCCTATCTCTACTAAAAATAAAAAATTAGCCAGCCATAGTGGTACATGCCTGTAGTCCCAGCTACTCAAGAGGCTGAGGCATCAGGATCGCCTGAACCCAGGTGGCAGAGGCTGCAGTGAGCTGAGATCGCGCCACTGCACTCTAGCCGAGGCAACAGAGTGAGAATCCTTATCAAAAAAGAAAAAAAA	276	Long Reads (vamos)	16bp+	2	2	0
chr19:58106703:AAAAAAAAAAAAAAA	15	Long Reads (vamos)	7-15bp	1	1.56578947368421	0.995614035087719
chr19:58110341:TCCCACCCACTCGGCCCCTCTGAATCCAGACATGCATACTAGACTGTCCAGGCC	54	Long Reads (vamos)	16bp+	2	2	0
chr19:58110827:TGTGTATGACAATCCATG	18	Long Reads (vamos)	16bp+	2	1.98795180722892	0.0120481927710843
chr19:58112386:ACGCCTGTAATCCCAGCACTTGAGGAGGCCGAGGGGGGCAGATCACCTGAGGTCTGGAGTTTGAGACCAGCCTGGCCAACATGGTGAAACCCCTTCTCTACTAAAAACACAAAAAATTAGCCAGGCATGGTGGCGGGCAACTGTAATCCCAGCTACTCGGGAGGCTGAAGCAGGGGAATCACTTGAACCTGGGAGGCAGAAGGTGCAGTGAACCAAAATCACACCACTGCACTCTAGCCTGGGCGATAAAGCAAGGCTCCGTTTCAAAAAAAAAAAAAAAAA	282	Long Reads (vamos)	16bp+	2	2	0
chr19:58131410:AAAAACA	7	Long Reads (vamos)	7-15bp	5	4.9304347826087	0.135469107551487
chr19:58131533:GAGAAAATAAGATTTAAAAGCACAAAGAATTACTGCCCAAGAACTACAGAGGATTCTTACAGA	63	Long Reads (vamos)	16bp+	2	2	0
chr19:58132022:AAAAAAAAGAAAG	13	Long Reads (vamos)	7-15bp	3	3.14814814814815	0.365948037589829
chr19:5813257:GGCACAGTGGTTCATGCCTATAATTCCAGCACTTTGGGAGGCAGAGGCGGGCGGATCACCTGAAGTGAGGAGTTTGAGACCAGCCTGGCCAACATGGTGAAACCCTGTCTCTACTAAAAAATATAAAAGTTTGGCCA	137	Long Reads (vamos)	16bp+	2	2	0
chr19:5813646:AGCCAGGCATGGTGACAGGCATCTGTAGTCCCAGCTGCTTGGGAGGCTGAGGCAGGAGAATGGCTTGAACCTGGGAAGCAGAGGTTGCAATCAGCTGAGATAACACCATTGCGCTCCAGCCTGGGCAACAGAGCCAGACTCCGTCTCAAAA	151	Long Reads (vamos)	16bp+	2	2	0
chr19:58144352:TATC	4	Long Reads (vamos)	4-6bp	9	9.41538461538462	1.64007155635063
chr19:58146517:CCCTCCCCCTCTCC	14	Long Reads (vamos)	7-15bp	3	3.40650406504065	0.341596694655471
chr19:58146953:CCCTCCGCCAGGCAGCCGCCCCGTCTGAGAAGTGAGGAGCCCCTCCGCCCGGCAGCCACCCCGTCTGGGAAGTGAGGAGC	80	Long Reads (vamos)	16bp+	9	8.99145299145299	0.180960801650457
chr19:58157801:TCTAGCTAAGGGATTGTAAATACACCAGTCAGCACTCTGTA	41	Long Reads (vamos)	16bp+	2	2	0
chr19:58157979:AAATGCACCAATCAGCACCCTGTCA	25	Long Reads (vamos)	16bp+	3	3	0
chr19:58158986:TTTCTTTTTTTT	12	Long Reads (vamos)	7-15bp	3	3.15328467153285	0.395448690425075
chr19:58160784:CAAAAA	6	Long Reads (vamos)	4-6bp	6	5.976	0.072
chr19:58163311:ATAAAAAAAATAA	13	Long Reads (vamos)	7-15bp	3	2.7741935483871	0.176239181746656
chr19:58165408:TTTTGTTTTTTGAGACAGAGTCTCATTCTGTCACCCAGGCTGGAGTGCAATGGCATGATCTTGGCTCACTGCGACCTTCACCTCCTGGGTTCAAGCAATTCTCTGCCTCGGCCTCTCAAGTAGCTGGGATTCAGGCACCCGCCACCACACCTGGCTAATTTTTGTATTTTTAGTAGAGACAGGGGTGTCGCCATCTTGGCCAGGCTGGTCTTGAACTCCTGACCTTGTGATCCACCCACGTTGGCCTCTCAAAATGTTGGGACTACAGGCGTGAGCCACCGTGCCTGGCC	290	Long Reads (vamos)	16bp+	2	2	0
chr19:58168292:TGGCAACAGCGTATCTATTTTTCTACATCACGTATGAATAAAAGAACCGTCAACCTTGAAGAATGGTGCAGGAATCATA	79	Long Reads (vamos)	16bp+	2	2	0
chr19:58169702:ATTTATATATTTAGACATATAT	22	Long Reads (vamos)	16bp+	2	2	0
chr19:58169779:TTTATGTGTATATATATG	18	Long Reads (vamos)	16bp+	2	2	0
chr19:5817174:AAAAAC	6	Long Reads (vamos)	4-6bp	5	5.01526717557252	0.153611274221961
chr19:58172511:AACTTTTGTATTTTTAGTAGAGACGGGGTTTCATCATGTTGGCCAGGCTGGTCTCAAACTCCTGGCTTCAGGTGATCTGCCTGCCTCGGCCTCCCAAAGTGCTGGGATTACAAGCATGAGCCACTGCGCCC	131	Long Reads (vamos)	16bp+	2	2	0
chr19:58173271:TCTGGGGTGT	10	Long Reads (vamos)	7-15bp	3	3.02803738317757	0.0275083759478046
chr19:5817377:AGAGAAAGAGAGAAAGGAAGGAAGGAAGGGAAAGAGAGAGAGAGGAAGGAAGGAAGGGAA	60	Long Reads (vamos)	16bp+	4	4.2741935483871	0.330710726462103
chr19:5817822:GGAGTCTCGCTCTGTCGCTCAGGCTGGAGTGCAGTGGGGAGATCTCAGCTCACTGCAACCTCCACCTCCCAGGTTCAAGTGAGTCTCCTGCCTCAGCTTCCCGAGTAGCTGAGATTACAGGCGCCCACCACCACACCCGGCTAATTTTT	149	Long Reads (vamos)	16bp+	2	2	0
chr19:58179002:TTTA	4	Long Reads (vamos)	4-6bp	9	9.04385964912281	0.325492935879522
chr19:58181654:AAGAAAAAAAAA	12	Long Reads (vamos)	7-15bp	2	2.21551724137931	0.240104947526237
chr19:58185426:AATA	4	Long Reads (vamos)	4-6bp	10	9.92307692307692	0.265870052277819
chr19:58188676:TATA	4	Long Reads (vamos)	4-6bp	13	12.6567164179104	3.52036808439008
chr19:58190333:AGTTGTATTCATCATG	16	Long Reads (vamos)	16bp+	2	2	0
chr19:58195214:ATATATGTGTGTGT	14	Long Reads (vamos)	7-15bp	2	2.33913043478261	0.226086956521739
chr19:58196798:TGTCTTTGCCATCTTT	16	Long Reads (vamos)	16bp+	3	3	0
chr19:5819989:GGCACGGTGGCTCACGCCTGTAATCCCAGCACTTTTGGAGGCTGAGGTGGGTATATCACAAGGTGAGGAGATCAAGACCATCCTGGCTAACACGGTGAAACCCTGTCTCTACTAAAAATACAAAAAATTAGCTGGGTGTGGTGGCGGGCGCCTGTAGTCCCAGCTACTCTGGAGGCTGAGGCAGGAGAATCGCTTGAACCCAGGAGGCGGAGGTTGCAGTGAGCCGAGATCGCGCCACTACACTCAGCCTGGGCGACAGAGTGAGACTCCGTCTCAAAAAAAAAAAAAAAA	291	Long Reads (vamos)	16bp+	3	3	0.0285714285714286
chr19:58200560:TGGGGAAGGTGAACCAGGCGAAGATGT	27	Long Reads (vamos)	16bp+	2	2	0
chr19:58212379:TTGACAACCCTGAGTCCCAGGCAAACAGTGGCGCTCTTGACACAAACCAAGTTTTGCTCCACAAAA	66	Long Reads (vamos)	16bp+	2	2	0
chr19:58219886:GTGGCTCATGCCTGTAACCCCAGCACTTTAGGAGGCCAAGGTGGGCAGATCACCTGAGATCAAGAGTTCGAGACCAGCCTGGCCAACATGGCAAAACCCCATCTCTACTAAAAGTACAAAAATTAGCCAGGCGTGGTGGTGGGTGCCTGTAATCCCAGCTACTCAGGAGGCTGAGGCAGGAGAATTGCTTGAACCCGGGAGGCGGAAGTTGCAGTGAGCTGAGATGGAGTCACTGCACTCCAGCCTGGGCGACAAGAGTGAGACTCCGTCTCAAAAAAAAAAACAAAA	288	Long Reads (vamos)	16bp+	2	2	0
chr19:58223020:TTTTTC	6	Long Reads (vamos)	4-6bp	6	6.20588235294118	1.5276688453159
chr19:58225483:ATTTATTTTATTTTATTTTTGAGATGGAGTCTCGCTCTGTTGCCCAGGCTGGAGTGCAGTGGCGTGATCTCGGCTCACTGCAAGCTCCGCCTCCTGGGTTCACGTCATTCTCCTGCCTCAGCCTCCCAAGTAGCTGGGACTACAGGTGCCCGCCACCATGCCCGGCTA	168	Long Reads (vamos)	16bp+	3	3.47321428571429	0.305582368082368
chr19:58229266:GGGTGGGACT	10	Long Reads (vamos)	7-15bp	5	5.35537190082645	0.68099173553719
chr19:5823027:AAAAAGAAAGAGAGAAGAAAGAAAGAAAAAGGAAAGAAAGAAAGAG	46	Long Reads (vamos)	16bp+	2	2	0.0202020202020202
chr19:58240917:TTCTCTTTTCTTTT	14	Long Reads (vamos)	7-15bp	3	2.95789473684211	0.0620380739081747
chr19:58241137:ATTTTAATATATATATATAT	20	Long Reads (vamos)	16bp+	3	3.65185185185185	3.4375898286346
chr19:58242679:GTTTT	5	Long Reads (vamos)	4-6bp	5	5.13829787234043	0.357012125371768
chr19:58248262:CTTTTTTTTTT	11	Long Reads (vamos)	7-15bp	3	3.28461538461538	0.654800238521169
chr19:582581:GGTGGGTGGGCGGGAACTCCTGAGCCA	27	Long Reads (vamos)	16bp+	3	2.98809523809524	0.0119047619047619
chr19:58258363:GGTGTGAGGGTGCTGGGTGTGAGGGCACCA	30	Long Reads (vamos)	16bp+	7.5	8.06060606060606	3.15660421003932
chr19:58261708:AGAACACACACTGGAGAAAAGCCCTTCGAATGTACTCAGTGTGGGAAATCTTTTAGCCAGAGCTATGACCTTGTCATACATCAGAGGACACACACTGGAGAGAAGCCCTATGAGTGTGACCTGTGTGGGAAATCCTTCACCCAGAGATCCAAACTTATTACACATCAGCGAATTCACACTGGAGAAAAACCGTATCAGTGTATTGAATGCAGAAAATCCTTCAGGTGGAACTCTAACCTCATTGTACATCAGAGAATTCATACTGGAGAGAAACCGTATGAGTGCACTCACTGTGGAAAGTCCTTCAGCCAAAGCTATGAGTTAGTTACACATAAA	336	Long Reads (vamos)	16bp+	3	2.61538461538462	0.23898431665422
chr19:58265282:TATT	4	Long Reads (vamos)	4-6bp	9	9.17391304347826	1.19755911517925
chr19:58269292:TAATCCCAGCTATTCAGGAGGCTGAGGCAGGAGAATCGCTTGAACTCGAGAGGTAGAGGTTGCAGTGAGCTAAGATTGTGCCACTGCACTCCAGCCTTGGGCGACAAAGCGAGACTCTGTCTCAAAAAAAAACAAAAAAAAAAAATGTCAGGGTCGGGCATGGTGGCTCACACCTG	176	Long Reads (vamos)	16bp+	2	2	0
chr19:58269960:AATAGCTTTAATCTAGAAAAGG	22	Long Reads (vamos)	16bp+	2	2	0
chr19:58277216:GGCCAGAAGGATCTGAGAGAGTGTGGCCAGCTTGAGCCCCTCAGGAGTC	49	Long Reads (vamos)	16bp+	2	1.80357142857143	0.159266409266409
chr19:58282963:TTCTTTTTTTTTTC	14	Long Reads (vamos)	7-15bp	2	2.00869565217391	0.0613272311212815
chr19:5828637:GCTTCTGGGATGAAGAGACTAGGTCTAGGTGGACCCAGTTTCCCCAGCTTGTTCCTGACTGCACCTCTC	69	Long Reads (vamos)	16bp+	3	3	0
chr19:58289802:TTTTTTTTTTTTTGAGACGGAGTCTCGCTCTCTTCCCCAGACTGGACTGCAGTGGCGCAATCTCGGCTCATTGCAAGCTCCGCCTCCCGGGTTCACGCCATTCTGCCTTAGCCTCCCGAGTAGCTGGGACTACAGGTGCCCGCCACTGCACCCGGCTAATTTTTTTTTTGTATTTTTAGTAGAGACGGGGTTTCACCGTGTTGGCCAGGATGGTCTCTATCTCCTGACCTCGTGATCCGCCCGCCTTGGCCTCCCAAAGTGCTGGGATTACAGACGTGAGCCACCGCGCCCGGCCATCAAGATTCTT	307	Long Reads (vamos)	16bp+	2	2	0
chr19:58298829:TTTTTCTTTTTT	12	Long Reads (vamos)	7-15bp	2	2.21774193548387	0.236755835300288
chr19:58300598:GTGGATGATGGAGGCAGCTAGCCGTAGCTGCTGCTTTTCTCTTCAAGCTCTTGGGAGAATTGCTTGTGCTCCCTATTCCCTTG	83	Long Reads (vamos)	16bp+	2	2	0
chr19:5830436:TTTTTTTTTTTTTTCTTGAGACAGTCTCACTGTGTCGCCCAGGTTGGAGTGCAGTGGTGCGATCATGGCTCCCTACAACATCTGCCTCCTGGGTTCAAGCGATTCTTGTGTCTCAGCCACCTGGGTAGCTGGGATTACAGGCACCGGCCACCGCACCCAGCTAATTTTTTTTTT	174	Long Reads (vamos)	16bp+	2	2	0
chr19:5831066:GGTGAGGCTCCTAGCA	16	Long Reads (vamos)	16bp+	2	2	0
chr19:5831358:GTCCCAGGCAGGTGA	15	Long Reads (vamos)	7-15bp	2	2	0
chr19:58320948:GTTTTTTT	8	Long Reads (vamos)	7-15bp	4	3.91538461538462	0.248598688133572
chr19:58326520:ACCCTCAGCCTCACACAGGC	20	Long Reads (vamos)	16bp+	8	9.3984962406015	31.1506037821827
chr19:58327323:GACGGACCCGGTGTGGACAGACT	23	Long Reads (vamos)	16bp+	2	2	0
chr19:58327411:CGGACCGACGGAGAATGTGT	20	Long Reads (vamos)	16bp+	2	1.98701298701299	0.012987012987013
chr19:58331215:GCCAGGCTGGAGTGCAGTGGCGTGATCTCGGCTCACTGCAATCTCCACCTCCCGGGTTCAAGAGATTCTCCTGCCTCAGCCTCCTAAGTAGCTGGGACTACAGGCACACGCCACCACGCCCAGCTAATTTTTTTGTATTTTTAATAGAGACGGGGTTTAATCATGTTGGCCAGGATGGTCTCGATCTCTTGACCTTGTGATCGGCCCAGCTTGGCCTCCCAAAGTGTTGGGATTACAGGCATGAGCCACCGTGCCTGGCCAACATTATTTTTTTAAAAGCTGTATTTTTATTTTATTTTATTTTTTGAGATGGAGTTTCACTCTTGTT	328	Long Reads (vamos)	16bp+	3	3	0
chr19:58337270:GGACACATCCAGGCCTAGACGCAAGGTGTCGAGTGTGAGGGACAGAACTCCAACCCCACAGAGATCAGAGCCTGCAGG	78	Long Reads (vamos)	16bp+	8	7.79245283018868	0.185085354896676
chr19:58338750:TGTGGGAAAGCCTTCAGCCAGAGCACGCACCTGACTCAACACCAGCGCATCCACACCGGGGAGAAGCCCTACAAGTGTGACGCG	84	Long Reads (vamos)	16bp+	3	2.87341772151899	0.111976630963973
chr19:58340458:TCTTTTCTTTTTTTT	15	Long Reads (vamos)	7-15bp	4	4.05263157894737	2.33811802232855
chr19:5834230:GTGGGGACAGATAGGAGGGAGAATAGGCAGGC	32	Long Reads (vamos)	16bp+	1	1.25555555555556	0.192384519350811
chr19:58343142:CCTGTAGATCCAGCTAATCAGGAGGCTGAGGCAGGAGAATTGCTTGAACCTGGGAGGCAGAGGTTGCAGTGAGCCGAGATTGGGTGACTTCACTCCAGCCTCGACAACAGAGTGAGACTCTGTCTCAAAAAAAAAAAAAAAAA	143	Long Reads (vamos)	16bp+	2	2.00840336134454	0.00840336134453781
chr19:58345138:AAAGAAAAGAGAAGAAA	17	Long Reads (vamos)	16bp+	3	2.56666666666667	0.248314606741573
chr19:58347666:CCAGGCCACGCC	12	Long Reads (vamos)	7-15bp	6	5.47967479674797	0.333599893375983
chr19:58349725:AAGAAAAAAGAAGA	14	Long Reads (vamos)	7-15bp	8	8.23529411764706	0.522004357298475
chr19:58360356:TTTCTT	6	Long Reads (vamos)	4-6bp	5	4.953125	0.407234251968504
chr19:58360692:TTATT	5	Long Reads (vamos)	4-6bp	5	5.08860759493671	0.209996754300552
chr19:5836857:AAACAAAAACCACAAA	16	Long Reads (vamos)	16bp+	3	3	0.0253164556962025
chr19:58370893:AAAAAAAGAAAAG	13	Long Reads (vamos)	7-15bp	2	1.96296296296296	0.0546902042229145
chr19:58371761:CCCAGGCTGCAGTGCAGTGGCGCCATCTCAGCTCACTGCAACCTCCGCCTGCTGGGTTCAAGCAATTCTCCTGCCTCAGCCTCCTGAGTAGCTGGGATTACAGGTGCCTGCCACCATGTCTGGCTAATTTTTTGTATTTTTAGTAGAGATGGGGTTTCACCATGCTGGCCAGGCTGGTCTTGAACTCCTGACCTTGTGATCTGCCCACCTCGGCCTCCCAAAGCGCTGGGATTACAGGCGTGAGCCACCGTACCTGGCCAGATATCCCTTTATTTATTTGTTTGTTTGTTTGTTTATTTTTATTTATTTAGAGACAGGGTTTCACTCTTGTTG	333	Long Reads (vamos)	16bp+	2	2	0
chr19:58375433:TTTTG	5	Long Reads (vamos)	4-6bp	6	5.70634920634921	0.337079365079365
chr19:58376815:ATGCCTGTAATCCCAACACTTTGGGAGGCCAAGGTGGGTGGATCACGAGGTCAGGAGATTGAGACCAGCCTGGCTAACATGGTGAAACCCCATCTCTACTAAAAATACAAAAAA	114	Long Reads (vamos)	16bp+	2	1.98888888888889	0.0111111111111111
chr19:5837768:AAAAT	5	Long Reads (vamos)	4-6bp	6	6.21359223300971	0.346087949743004
chr19:58379997:AAC	3	Long Reads (vamos)	2-3bp	10	10.3333333333333	0.896
chr19:58389630:TTTAATTATTTATTTATTTTTTGAGACAGAGTTTCGTTCTTGTCGCCCAGTCTGGAGTGCAATGGTGCGATCTTGGCTCACTGCAACCTCTGCCTCCTGGGTTCAAGCGATTCTCCTGTCTCAGCCTCCCAAGTAGCGGGGATTACAGGCACATGCCACCGCACCCAGCTAATTTTTTTATTTTTAGTTGAGACAGGGTTTCATCATATTGGTCAGGCTGGTCTCTTAACTCCTGAC	237	Long Reads (vamos)	16bp+	2	2	0
chr19:58391312:TCCCAGCAACTTGGGAGGCTGAGGCAGGAGAATTGCTTCAACCCAGGAGGTGGAGGTTGCAGTGAGCCAAGATTGCAACGTTGCACTCCAGCCTGGGTGACAGCGTGAGACTCCATCTCAAAAACAAACAAACAAAAAAC	140	Long Reads (vamos)	16bp+	2	2	0
chr19:58392040:GCCAGGCGCAGTGGCTCACGCCTGTAATCCCAACACTTTGGGAGGCCAAGACAGGCGGATCACAAGGCCAGGAGTTCAAGACCAGCCTGGCCAACATAGTGAAACCTGTCTCTACTAAAAATACAAAAAAACTAGCTAGGCTTGGTGGCAGGCCCCTATAATCCTAGCTACTCGGGAGGTTGAGGCAGGAGAACCATTTGAACCTCGGAGTCGTAGGTTGCAGTGAGCTAAGATGGCACCACTGCACACCAGCCTGGGTGACAG	264	Long Reads (vamos)	16bp+	2	2	0
chr19:58403510:GGGA	4	Long Reads (vamos)	4-6bp	6	5.60526315789474	0.648113646949231
chr19:58410219:GGTGGTGGGACTC	13	Long Reads (vamos)	7-15bp	2	2.14117647058824	0.1703081232493
chr19:58410518:GTATATATAT	10	Long Reads (vamos)	7-15bp	18.5	12.452380952381	87.8817142857143
chr19:58413328:TTTTTC	6	Long Reads (vamos)	4-6bp	7	6.85185185185185	0.545052515201769
chr19:58416243:CTTTTTTTTTTGAGTCGGAGTTTTGCTCTTACTGCCCAGGCTGGAGTGCAGTGGCGCGATCTCAGCTCACTGCAGCCTCTGCCTCTGGATTCAAGTGATCCTCCTGCCTCAGCCTCCCGAGTAGCTGGGATTACAGG	137	Long Reads (vamos)	16bp+	2	1.99009900990099	0.0099009900990099
chr19:58420022:TGTAATCCTAGCACTTTGGGAGGCCAAGGTGGGCAGATCACTTTAGGTCAGGAGTTTGAAACCAGCCTGGCCAACATGGTGAAACTCCACCTCTACTAAAAATACAAAAAAATTGGCTGGGTGCAGTGGCTCACGCC	137	Long Reads (vamos)	16bp+	2	2	0
chr19:58422877:TGTTTGTTTTGAGACAGAGTCTCGCTCTGTTGCCCAGGCTGGAGTGCAATGGCACGATCTCGGCTCACTACAAGCTCCGCCTCCCGGGTTCACACCATTCTTCTGCCTCGGCCTTCCCAGCAGCTGGGACTACAGGTGCACGCCACTATGCTCAGCTAATTTTTTGTATTTTTAGTAGAGACAGGGTTTCACCGTGTTAGCCAGGATGGTCTCGATCTCCTGACCTTGTGATCTGCCTGCCTCGGCCTCCCAAAGTGCTGGGATTACAAGCGTGAACCACCACGCCCGGC	290	Long Reads (vamos)	16bp+	2	2	0
chr19:58425421:TTCC	4	Long Reads (vamos)	4-6bp	14	13.9015151515152	2.54747860282211
chr19:58427287:CT	2	Long Reads (vamos)	2-3bp	94	94.0222222222222	100.260696517413
chr19:5843516:CCAGCAGGTGAGGTCC	16	Long Reads (vamos)	16bp+	5	5.4140625	0.276021161417323
chr19:58442543:TTCCTCCCAGTGGGTTTGTGGTCTCGCTGGCTTCAGGAGTGAAGCTGCAGACCTTTGTGGTGAGTGTTATAGCTCATAAAGGT	83	Long Reads (vamos)	16bp+	3	3	0
chr19:58442978:ACAGAGCACTGATTGGTCCATTTT	24	Long Reads (vamos)	16bp+	6	5.51327433628319	0.269911504424779
chr19:58443186:ACAGAGCGCTGATTGGTGCGTTTACTAACCTTTAGGGAGACACAGAGCGCTGATTGGTGCATTTTT	66	Long Reads (vamos)	16bp+	2	2	0
chr19:58446230:CCATGATGGCCCTGCATGTGGAGAAGCTGACAGAACCCATGTTGTA	46	Long Reads (vamos)	16bp+	2	2	0
chr19:58446887:TTTTC	5	Long Reads (vamos)	4-6bp	23	22.796992481203	4.29938482570062
chr19:5845256:GTGGCTCACACCTGTAGTCCCAGCACTTTGGGAGGCCGAGGTGAGCAGATCACCTGAGGTCAGGAATTTAAGACCAGCCTGGCCAACATGATGAAACCCCATTTCTACTAAAAATACAAAAATTAGCTGGGTGTGGTGGTGCACACCTGTAGTCCCAGCTACTTGGGAGGCTGAGGCACGAGAATCACTTGAACCCAGGAGGCGGAGGTTGCAGTGAGCCAAGATGACACCACTGCATTCCAGCCTGGGTGACAGAGGGAGATTGTGTCTCAAAAATAAATAAATAAATAATAGCCGGGTTTG	303	Long Reads (vamos)	16bp+	2	2	0
chr19:58453082:AAAT	4	Long Reads (vamos)	4-6bp	11	11.349593495935	1.73743835799014
chr19:5846353:AAAT	4	Long Reads (vamos)	4-6bp	9	8.89230769230769	1.04257602862254
chr19:58471340:GCACCAGCGCATCCACACGGCCGAGAAGTCCTTCCGCTGCTCCGAGTGCGGCAAGGCCTTCAGCCACGGCTCC	73	Long Reads (vamos)	16bp+	3	2.95833333333333	0.0404929577464789
chr19:5848143:ACCCCGTTTCCATTTTCCTGGGGGGCAAGCACCTCCC	37	Long Reads (vamos)	16bp+	3	2.98701298701299	0.012987012987013
chr19:58481777:GTTTT	5	Long Reads (vamos)	4-6bp	6	5.57608695652174	0.796344959388438
chr19:58487971:GCACTGTGAGGGCAGGACTTCACCTGCCTTGCCCGTGACCACACACCCTGTTCATG	56	Long Reads (vamos)	16bp+	11	10.6740740740741	2.43029297954671
chr19:58490385:CCGAGGCAGTCGGATCAC	18	Long Reads (vamos)	16bp+	2	2	0
chr19:58493809:GTGGCTCACACCTGTAACCCCAGCACTTTGGGAGGCCGACGTGGGTGGATCACGAGGTCAAGAGTTCAAGACCAGCCTGGTCAAGATGGTGAAACCCCGTCTCTACTAAAAATACAAAAATTAGTCAGGTGTGGTAGTGTGTGCCTGTAATCCCAGCTACTCAGGAGGCTGAGGCAGGAGAATCACTTGGTTCCGGGAGGCGGAGTTTGCAGTGAGCCAAGATAGTGCCACTGCACTCCAGCCTAGGCAACAAGAGTGAGACTCCATCTCAAAAAAAAAAAAAAAAAA	288	Long Reads (vamos)	16bp+	2	2	0
chr19:58495239:TTATTTAAATTTATTTAT	18	Long Reads (vamos)	16bp+	2	2	0.0266666666666667
chr19:58502101:AGATGGATGGGTGGACAGTTAGAGTAGTGAGTGAGT	36	Long Reads (vamos)	16bp+	22	23.1716417910448	8.45903938951857
chr19:58503790:AAAC	4	Long Reads (vamos)	4-6bp	8	7.80701754385965	0.387206955441702
chr19:58504166:GGACATCATATGATATTAA	19	Long Reads (vamos)	16bp+	3	2.98095238095238	0.0188644688644689
chr19:58505249:CCACCATACCCAGCTAATTTTGTATTTTCAGTAGAGACAGGGTTTCACCATGTTGGCCAGGCTGGTCTCAAACTCCTGACTTCAGGTGTTCCGCCGGCCTCAGCCTCCCAAAGTGCTGGGATTACAGGCGTGAG	134	Long Reads (vamos)	16bp+	2	1.98823529411765	0.0117647058823529
chr19:58506771:GCTAATTTTGTATTTTCAGTACAGACAGGGTTTTACCATGTTGGCCAGGCTGGTCTCAAACTCCTGATTTCAGGTGATCCAGTGGCCTCAGCTTCCCAAAGTGCTGGGATTACAGGCGTGAGCCACCATGACTG	134	Long Reads (vamos)	16bp+	2	2	0
chr19:58509386:AAAAAAAATAAATA	14	Long Reads (vamos)	7-15bp	3	2.51694915254237	0.251847023033464
chr19:58520773:GGCCCGGCGCAGTGGCTCATGCCTGTAATCCCAGCACTTTGGGAGGCCAAGGCGGGTGGATCACGTCAGGAGATCGAGACCATCCTGACTAACACAGTGAAACCCCATCTCTACTAAAAATACAGAAAATTAGCTGGGCGTGGTGGCAGGCGCCTGTAGTCCCAGCTACTCGGGAGACTGAGGCAGGAGACTGGCATGAACCCGGGAGGCGGAGCTTGAAGTGAGCTGAGATCGCGCCACTGCACTCCAGCCTGGGCGACAGAACGAGACTCCGTCTCAAAAAAAAAAAAAAAAAAAAAAAAAAAA	306	Long Reads (vamos)	16bp+	2	2	0
chr19:5852206:CCCTTAAGAAGATACTTTGTAATATTCTCCTC	32	Long Reads (vamos)	16bp+	3	3	0
chr19:58523255:GTGGTGGCGTCT	12	Long Reads (vamos)	7-15bp	2	1.97183098591549	0.0277665995975855
chr19:58524398:ATATATGTGTGTGTGTGTGTGTGTGTGT	28	Long Reads (vamos)	16bp+	3	2.69827586206897	0.212518740629685
chr19:58526250:CCAGGCTGGAGTGCAGTGGCGGGATCTCGGCTCACTGCAAGCTCCGCCTCCCGGGTTCACGCCATTCTCCTGCCTCAGCCTCCCAAGTAGCTGGGACTACAGGCGCCCGCCACTACGCCCGGCTAATTTTTTGTATTTTTAGTAGAGACGGGGTTTCACCGTTTTAGCCGGGATGGTCTCGATCTCCTGACCTCGTGATCCGCCCGCCTCGGCCTCCCAAAGTGCTGGGATTACAGGCGTGAGCCACCGCGCCCGGCCTATTATTATT	268	Long Reads (vamos)	16bp+	2	2	0
chr19:585300:GGGGTGCGGAGGTGGATGTCCGCCCCGTCGGTGGGTGCCCGGCGCGGA	48	Long Reads (vamos)	16bp+	4	4.51239669421488	0.585261707988981
chr19:58532964:GCTGGGATTACAGGCATGTGCCACCATGCCTGGCTAATTTTGTATTTTTTTAGTAGAGATGGGGTTTCTCCATGTTGATTAGGCTGGTCTCAAACTCCCGACCTCAGGTGATCCACCCGCCTTGGCCTCCCAAAGT	136	Long Reads (vamos)	16bp+	2	2	0
chr19:58534383:TAT	3	Long Reads (vamos)	2-3bp	9	8.63265306122449	0.770881548495687
chr19:58535058:TTGGCCAGGCTGGTCTC	17	Long Reads (vamos)	16bp+	2	2	0
chr19:58536311:AAAAATTATCCGGGCGTGGTAGTGGGCACCTGTAATTCCAGCTACTCAGGAGGCTAAGGCAGGAGAATCGCTTGAACTCAGGAGGCAGAGGTTGTAGTGAGCCAAGATTGCGCCACTGCACTCCAGCCTGGGTGACAGAACGAGACTCCATCTCAAAAAAAAGAAAAAAGAAGAA	175	Long Reads (vamos)	16bp+	2	1.99115044247788	0.00884955752212389
chr19:58538196:TTTTC	5	Long Reads (vamos)	4-6bp	7	6.63846153846154	1.61246273106738
chr19:58539020:CACACACCCTGCTTCCCTCCTCAGACAGGATTCTCCCCA	39	Long Reads (vamos)	16bp+	110	117.838235294118	243.929193899782
chr19:58548595:AGCAGGAGAGAGGACCCAGGAAGGGGTGGGCAGGGAATGGGGTCCAGT	48	Long Reads (vamos)	16bp+	2	2	0
chr19:58555813:CCCAGAGTGGGGGCTGAACAAGCA	24	Long Reads (vamos)	16bp+	2	1.98701298701299	0.012987012987013
chr19:58564902:TTTTTTTTTTTTTTGAGACGTAGTTTTGCTCTTGTTGCCCAGGTTGGAGTGCAATGGCGTGTTCTCTGCTCACTGCAAACCTCCATCTCCTGGGTTCAAGCGGTTCTTCTGCCTCAGTCTCCCGAGTAGCTGGGATTACAGGCATGCACCACCACACCCGGCTAATTTTGTA	172	Long Reads (vamos)	16bp+	3	3	0
chr19:58565843:AAAGAAGAGGAATGGGCCAGGCATGGTGGCTCACGCCTGTGATCCCGGCACTTTGGCAGGCAAAGGTGGGCGGATCACCTGAGGTCGGGAGTTCCAGACCAGCCTGACCAACATGGGGAAACCCCGTCTCTACTAAAAAAATACAAAATTAGCTGGGCGTGGTGGAGCATGACTGTAATCTCAGCTACTTGGGAGGCTGAGGCAGGAGAATGGCTTGAACCGGGAGGTGGAGGTTGCAGTGAGCCGAGATCGCGCCATTGCACTCCAGCCTGGGCAACAAGAGCGAAATTCCATCTCAAAAGAAAAA	307	Long Reads (vamos)	16bp+	2	1.98571428571429	0.0142857142857143
chr19:5857364:CCCTGCCCTTAAGAAGGTACTTTGTAATATCCTCC	35	Long Reads (vamos)	16bp+	3	3.47321428571429	0.629906692406692
chr19:58574396:TTCTTTCTTTTTT	13	Long Reads (vamos)	7-15bp	3	3.20610687022901	0.549500880798591
chr19:58576337:CCTTCCTTCCTCCCTCCCTCCCTC	24	Long Reads (vamos)	16bp+	10	9.58088235294118	0.334150326797386
chr19:58576590:TTATTTTTTTGAGATGGAGTCTTGCTCTTGTCGCCCAGGCTGGAGTGCAATGGCAGGATCTGGCCTCACTGCAGCCTCTGCCTCCCTGGTTCAAGCGATTCTCCTGCCTCAGCCTCCCAAGTAGCTGGAATTACAGGCGCACGCCACCATGCCCGGATAATTTTTGTATTATTATTATTACTA	183	Long Reads (vamos)	16bp+	3	2.98571428571429	0.0142857142857143
chr19:58579911:TTCC	4	Long Reads (vamos)	4-6bp	20	19.6231884057971	9.02485983285729
chr19:58580470:CGCCTGTAATCCCAGCAATTTGGGAGGCTGAGGCGGGCGTATCACCTGAGGTCGGGAGTTCGAGACCAGCCTGGCCAACATGGTGAAACCCCATCTCTACTTAAAATACAAAAATTAGCC	120	Long Reads (vamos)	16bp+	2	2	0
chr19:58581914:CTCTGGCTGGTGTTCACCATGAATAAG	27	Long Reads (vamos)	16bp+	2	1.98550724637681	0.0144927536231884
chr19:58585984:GTGTGTGTGCAC	12	Long Reads (vamos)	7-15bp	2	2.06756756756757	0.0638652350981118
chr19:58586564:GGTTAG	6	Long Reads (vamos)	4-6bp	24	23.6641791044776	2.26983503534957
chr19:58599939:ATTTCAGCCATGAATCAGGCATAAATATTCTGATGGTTAATTTCAGACATCTACTTGATCGGATTGAGAGACACACATAGCTGGTCAAACACG	93	Long Reads (vamos)	16bp+	11	9.77165354330709	4.89188851393576
chr19:58606359:AGCAAGAGGGCCCGGCAGTGTGCCCAGCTGCCAGCAGGCGGGTGTGCTGCCACTATAATGTG	62	Long Reads (vamos)	16bp+	2	2	0
chr19:58606916:CCTCTCTGCGCCTGCGCCGGCGCGCCGCG	29	Long Reads (vamos)	16bp+	11	11.4887218045113	12.1002506265664
chr19:5861075:TGAGGATGCCCTGAGGTCACTCTCATCACCATCTTGGTTTGGGTGGGCTT	50	Long Reads (vamos)	16bp+	3	3.43478260869565	0.318077803203661
chr19:5864192:CCAGAATGTT	10	Long Reads (vamos)	7-15bp	3	3.15730337078652	0.134065372829418
chr19:5866448:GCAGCCGAGGCCCCAG	16	Long Reads (vamos)	16bp+	4	3.75471698113208	0.205929919137466
chr19:5868851:CCTCTGTCACCCAGGCTGGAGTGCAGTAGCATGATCTCAGCTTACTGAAGCCTCAACCTCCCAGGTTCAAATGATCCTCCCACCTCAGCCTCCAGAAGAGCTGGGATTACAGGCAAGCGCCACCATGCCCAGCTAATTTTTTTTTTTTTAGACGGAGTCTC	161	Long Reads (vamos)	16bp+	2	2	0
chr19:5879454:GGAGGTGGAGGTT	13	Long Reads (vamos)	7-15bp	2	1.97183098591549	0.0277665995975855
chr19:5881556:AAAAAAAATTAAA	13	Long Reads (vamos)	7-15bp	2	2.08661417322835	0.079740032495938
chr19:5883013:AAAAAAAGAA	10	Long Reads (vamos)	7-15bp	3	2.98412698412698	0.447746031746032
chr19:5883335:AAAAAAGAAAAAAA	14	Long Reads (vamos)	7-15bp	3	3.42424242424242	0.811010872079574
chr19:5884009:ATCTAT	6	Long Reads (vamos)	4-6bp	7	8.48091603053435	5.3746330005872
chr19:5889209:AAAAGAAAAAAAAAG	15	Long Reads (vamos)	7-15bp	4	3.856	0.156516129032258
chr19:5890103:GAGGAGGGG	9	Long Reads (vamos)	7-15bp	3	2.97435897435897	0.111405835543767
chr19:5896584:AGACGGGAAGAGCAAGGGCCTCG	23	Long Reads (vamos)	16bp+	2	2	0
chr19:589798:CCCCCGCCCCT	11	Long Reads (vamos)	7-15bp	3	2.92436974789916	0.104401082466885
chr19:590007:GCC	3	Long Reads (vamos)	2-3bp	19	19.015037593985	2.01492367281841
chr19:5900380:TTCA	4	Long Reads (vamos)	4-6bp	6	6.03947368421053	0.0917543859649123
chr19:5900910:AAAAAGA	7	Long Reads (vamos)	7-15bp	6	6.44444444444444	1.62189054726368
chr19:5910675:AAC	3	Long Reads (vamos)	2-3bp	13	12.546875	3.99778543307087
chr19:5912007:TTTTTGAGACAAAGTCTTGCTCTTGTCCCCCAGTCTGGAGTGCAATGGCACGATCTCGGCTCACTGCAACCTCCGCTTCCCAGGTTCATGCAATTCTCCTGCCTCAGCCTCCCGAGTAGCTGGGATTACAGGCAC	135	Long Reads (vamos)	16bp+	2	2	0
chr19:591595:GTGGAGGGTGCAG	13	Long Reads (vamos)	7-15bp	2	2.02127659574468	0.0210478151452757
chr19:5922060:GAATGGACAATGCTCTTTCTGGGG	24	Long Reads (vamos)	16bp+	2	1.98611111111111	0.0138888888888889
chr19:5925979:CCTTGTTACAAAACCACG	18	Long Reads (vamos)	16bp+	2	2	0
chr19:5928576:TGTGTGGTGTGTA	13	Long Reads (vamos)	7-15bp	3	3.29661016949153	0.227509778357236
chr19:5932036:AAAT	4	Long Reads (vamos)	4-6bp	7	7.04424778761062	0.381953223767383
chr19:5936334:CGTCATCTCCACATGCAGGCAGGCAGGCAGAAAGTAAGAGATCATGTGGACAAAGGTGTGTCCCCAGCTCTGTC	74	Long Reads (vamos)	16bp+	2	1.99029126213592	0.00970873786407767
chr19:594038:GTCTCCGCAGGAGAGGGGCAGGGGCTGGAG	30	Long Reads (vamos)	16bp+	3	3	0
chr19:5941159:GTGTGTGTGCATGC	14	Long Reads (vamos)	7-15bp	3	2.61682242990654	0.25745018515253
chr19:5947313:AAAAGAAAAGAAAAAAGAAAG	21	Long Reads (vamos)	16bp+	3	3.07086614173228	0.129858767654043
chr19:5952848:GCTCTCTAAACCTG	14	Long Reads (vamos)	7-15bp	2	2	0
chr19:5955116:TTTTATTTTTAAT	13	Long Reads (vamos)	7-15bp	2	2.06849315068493	0.0924657534246575
chr19:5956951:TGCAGCGGGTATGAGGTGGGGAGTGCCGCCGCTGGGCATCAGTGGGACTGC	51	Long Reads (vamos)	16bp+	3	2.98901098901099	0.010989010989011
chr19:5961409:CAAAA	5	Long Reads (vamos)	4-6bp	6	5.92405063291139	0.122362869198312
chr19:5961732:CAAAA	5	Long Reads (vamos)	4-6bp	7	7.28888888888889	0.432459425717853
chr19:596891:GGAGAGGGTTGGGGT	15	Long Reads (vamos)	7-15bp	2	1.7906976744186	0.167441860465116
chr19:597441:CCTGGTGGTTTCTAGGTCT	19	Long Reads (vamos)	16bp+	22	21.8985507246377	0.427589125145456
chr19:5986078:CTC	3	Long Reads (vamos)	2-3bp	11	11.1044776119403	1.55291213107395
chr19:5987346:GAGGAAGAGAAGGG	14	Long Reads (vamos)	7-15bp	2	2.08849557522124	0.0813843236409608
chr19:600198:GTCTCGCTCTGTTGCCCCGGCTGGAATGCAGTGGCACGATCTCGGCTCACTGCAACCTCCACCTCCCGGGTTCAAACAATTCACCTGCTTCAGCGTCCCGAGTAGCTGGTACTACAGGCGCCCGCCACCACGCCCGGCTAATTTTTGTATTATTATTTTTTGAGATGGG	169	Long Reads (vamos)	16bp+	3	3	0
chr19:6008352:TTTTTTTTTTTTTTTTTTTTGAGATGGAGTCTCGCTCTGTCACCCAGGCTGGAGTGCAGTGGCACGATCTTGGCTTACTGCAACCTCCTCCTCCTGGGTTCAAGTGATTCTCCTGTCTCAGCCTCTTGAGTATTTGGGATTACAGGCACGTGCCACCACGCCTGGCTAAGTTTGTATTTTTTTTGGTAGAGATGGGGTTTCGCCATGTTGGCCAAGTTGGTCTCAAACTCCCAACCTCAAGTGATCTGCCTGCCTTGGCTTCTCAAAGTGCTGGGATGGCAGGCGTGAGCCACCGTGCCC	300	Long Reads (vamos)	16bp+	2	2	0
chr19:6011116:AAAAT	5	Long Reads (vamos)	4-6bp	11	11.1176470588235	0.489760348583878
chr19:6013564:TCACTACCAGGAGG	14	Long Reads (vamos)	7-15bp	3	2.75757575757576	0.185528756957328
chr19:601500:ATCAAGCTGGTGTGAACACGGCGGGGTGCTCGTCCGTCC	39	Long Reads (vamos)	16bp+	3	2.9873417721519	0.0126582278481013
chr19:6019080:ATCGTTAGCAGGTGCC	16	Long Reads (vamos)	16bp+	2	2	0
chr19:602068:CCTCCTGCGTGGACGCCCCACTCCCTCCTCTCT	33	Long Reads (vamos)	16bp+	13.5	18.2058823529412	83.1424836601307
chr19:6022117:GGGAGGCGCAGGGGTTGT	18	Long Reads (vamos)	16bp+	2	1.97826086956522	0.0215002388915432
chr19:6024710:ATCACGGTGAGGACGGGAGTGAGGACGGG	29	Long Reads (vamos)	16bp+	9	9.072	0.551225806451613
chr19:602913:AGGGAGGAATGCCCGGGGCTGGTCCTGCAGGCGCCTGGGGGGAAGGCACCGGCCTGAGGTGTGGGCACCCTCGCCCCCC	79	Long Reads (vamos)	16bp+	14	11.6870229007634	7.92436876100998
chr19:6029706:CAAAACAAAAACAAAA	16	Long Reads (vamos)	16bp+	2	2	0
chr19:603980:TGGGTGGGGTCAAGGCCCCAGGGGTGGGGCTATGGGAGATC	41	Long Reads (vamos)	16bp+	8	8.44444444444444	1.65688888888889
chr19:6041196:ATGGGTGTGCACCGCCACAGTGGCTGGGGT	30	Long Reads (vamos)	16bp+	2	2	0
chr19:604429:GTGCTGAGCGGGGTCAGACATCCGAGTGGAGATATGAGGGTT	42	Long Reads (vamos)	16bp+	11	10.768115942029	3.01153073098487
chr19:6044560:CACACACACACGTATGCACA	20	Long Reads (vamos)	16bp+	2	1.97560975609756	0.0240891297801867
chr19:6045653:TTGTTTTTTTGTGTTT	16	Long Reads (vamos)	16bp+	2	1.98717948717949	0.0128205128205128
chr19:605320:CCTTACAGAGGTGGGGACCCAGGCGCCCCCTTATGGAGGGGAGGACTCGGGC	52	Long Reads (vamos)	16bp+	9	8.94852941176471	1.51584967320261
chr19:6055417:TTTTTGTTTGTTGG	14	Long Reads (vamos)	7-15bp	2	2.15238095238095	0.13040293040293
chr19:6059609:TCTGTCCCCCAGGAGTGGA	19	Long Reads (vamos)	16bp+	2	2	0
chr19:6065980:TGGGGGCGGGGC	12	Long Reads (vamos)	7-15bp	2	1.95575221238938	0.0605246523388116
chr19:6069196:GAGCCATCAGTGTATAGAGAATGCAGGCTGGAGCCATCAGTGTATAGAATATATGAACTAGAGCCATCAATGTATAGATAACATAGCTGGAACCATCAGTGTGTAGGGGACATGACCTA	119	Long Reads (vamos)	16bp+	2	2	0
chr19:6069986:GGATG	5	Long Reads (vamos)	4-6bp	278.5	244.978260869565	6050.10901301174
chr19:6075229:AGG	3	Long Reads (vamos)	2-3bp	25	24.6194029850746	2.20744024239704
chr19:6076444:GGTGCCTGGGTCC	13	Long Reads (vamos)	7-15bp	3	3	0
chr19:608188:CCTGGGGTCTGATGGAGGGAGGCAGGGCCCGGTCCTGGGGTCTGAGGCTGGAGGGAGGCCTTGC	64	Long Reads (vamos)	16bp+	3	3	0
chr19:6082167:GCTACTAGGGAG	12	Long Reads (vamos)	7-15bp	2	2.01428571428571	0.0142857142857143
chr19:609554:CAGGAGTTTAAGACCAGCCTGAGCAACACGGCGAGACCTCATCGCTACAAAAAATTAAAAAATTAGCAGGGCAGGGTGGTGCACACCTGTAATCCCCACTACTCAGGAGGCCGAGGTGGGAGGATCCCTTGAGCC	135	Long Reads (vamos)	16bp+	2	2	0
chr19:6096126:TGCTCAAATAAAATAAAGGCAC	22	Long Reads (vamos)	16bp+	2	1.98666666666667	0.0133333333333333
chr19:6096430:TTTTG	5	Long Reads (vamos)	4-6bp	7	6.80459770114942	0.414862336273724
chr19:6097579:TTATTATTATTA	12	Long Reads (vamos)	7-15bp	2	1.96808510638298	0.0527339281628918
chr19:6100811:AATTAATTGAATTATATTGATTTAATTGAATT	32	Long Reads (vamos)	16bp+	7	6.67543859649123	1.83178077938208
chr19:610118:ACAAGCAGGTGCCCGTGTGCCCGCTGCAGGCTGGGGGCGGTGTCTGACCCAGCCTCGCCTCCCCACAGT	69	Long Reads (vamos)	16bp+	2	2	0
chr19:6102366:AATGAATGAAGATTG	15	Long Reads (vamos)	7-15bp	4	3.90196078431373	0.089303047951854
chr19:6106230:CCAT	4	Long Reads (vamos)	4-6bp	10	10.2521008403361	1.12234724398234
chr19:6106785:TATTATATTTAAATATA	17	Long Reads (vamos)	16bp+	3	2.98958333333333	0.0104166666666667
chr19:6106996:AAAAATCCACAGGTGCCGGCCGGGCGCGGTGGCTCACGCCTATAATCCCAGCACTTTGGGAGGCCAAGGTGGGCGGATCACATGGTCAGGAGATCGAGACCATCCTGGCTAACACAGTGAAACCCCGTCTCTACTAAAAAATACGAAAAATTAGCCGGGCGTGGTGGCAGGCGCCTGTAGTCCCAGCTATTCGGGAGGCTGAGGCAGGAGAATGGTGTAAACCTCGGGGGTGGAGCTTGCAGTGAGCCGAGATGGTGCCACTGCACTCCAGCCTGGGAGACAGAGCAAGACTCTGTCTCAAACAAACAAACAAACAAA	318	Long Reads (vamos)	16bp+	2	2	0
chr19:6109003:GTGTGAGTGAGTGT	14	Long Reads (vamos)	7-15bp	2	2.1651376146789	0.157662249405369
chr19:6109666:TGGGGAGTAAACGTGAGAAGAGGGTCCCCTGGCGCCCCCAATTCAGAAAATTCGAGGGTATGAGTAAAAGAGGGGTCCTTGGGTGCCCCCAACTCAGAGATC	102	Long Reads (vamos)	16bp+	4	3.61682242990654	0.238582260624229
chr19:6113334:ATATATACACACAC	14	Long Reads (vamos)	7-15bp	2	2.12987012987013	0.140806561859193
chr19:6113392:GATA	4	Long Reads (vamos)	4-6bp	12	12.4107142857143	1.39736164736165
chr19:6117724:AGGGGGAAAGGAAGGGAAGG	20	Long Reads (vamos)	16bp+	2	1.98913043478261	0.0328475871954133
chr19:6118399:AAAGAGTACCCTTT	14	Long Reads (vamos)	7-15bp	3	3.00990099009901	0.0099009900990099
chr19:6118741:AAATAA	6	Long Reads (vamos)	4-6bp	9	8.88188976377953	0.311336082989626
chr19:6119219:CTTC	4	Long Reads (vamos)	4-6bp	65	64.1865671641791	26.498765570643
chr19:6119842:TTTCTTTCTTTCTTCTTTCTCTCTCCCCTT	30	Long Reads (vamos)	16bp+	4	3.86666666666667	0.133333333333333
chr19:6122502:AAAAAATTAGCCGGGTGTGGCGGTGGGCGCCTGTAGTCCCAGTTACTCTGGAGGCTGAGGCAGGAGAATGGCGTGAACCCGGGAGGCAGAGCTTGCAGTGAGCTGAGATGGCGCCACTGCACTCCAGCCTGGGCAGCAGAGTGAGACTCCATCTCAAAAAAAAAAA	166	Long Reads (vamos)	16bp+	3	3.11494252873563	0.126169473402833
chr19:6123652:TCAA	4	Long Reads (vamos)	4-6bp	9	9.23232323232323	0.36384250669965
chr19:6126582:CCTTCCAGAGGAACT	15	Long Reads (vamos)	7-15bp	2	2	0
chr19:6130471:AAAAT	5	Long Reads (vamos)	4-6bp	12	12.2677165354331	0.499187601549806
chr19:6131951:TGTGAGTGTATACGTGTGTGTCATACTGTATGTAACTGTGTATGTGTGCCTGTGTGAATTAAGTGCACGTGTGATTGTGCATCTATATGAAGGTGTA	97	Long Reads (vamos)	16bp+	2	2	0
chr19:6132635:TATGAGGGTGTGTGAGTGTGAGAATGTGTGTGCATATGTGAATGGGTGTGCGTATATAATTGTGTGTGTATGAGGGTGTGTGAGTGAGAATGTGTGTGCATATGTGAGTGGGTTTGCGTATATAATTGTGTGTCTG	136	Long Reads (vamos)	16bp+	2	2.01408450704225	0.0140845070422535
chr19:613554:GGGGAT	6	Long Reads (vamos)	4-6bp	29	30.0869565217391	77.2478578229134
chr19:6136240:GCCACCATGCCCGGCTAATTTTTTGTATTTTTTAGTAGAGATGGGGTTTCACCACATTAGCCAGGATAGTCTCAATCTCCTGACCTCGTGATCCACCCGCCTTGGCCTCCCAAAGTGCTGGGATTACAGGCGTGA	135	Long Reads (vamos)	16bp+	3	3	0
chr19:6137616:TTTA	4	Long Reads (vamos)	4-6bp	12	11.8761061946903	0.46665613147914
chr19:614152:CGTGGCCAAGGCATCAGGAG	20	Long Reads (vamos)	16bp+	3	3.01041666666667	0.0104166666666667
chr19:6143385:AAAAAC	6	Long Reads (vamos)	4-6bp	5	5.06779661016949	0.268868607851659
chr19:6143946:GTTTGGTTTTGTTGTT	16	Long Reads (vamos)	16bp+	4	3.99090909090909	0.0274395329441201
chr19:6145802:CAACCCCCTCAA	12	Long Reads (vamos)	7-15bp	2	2.02777777777778	0.0555555555555556
chr19:6146188:GCCAGGCGCGGTGGCTCATGCCTGTAATCCCAGCACTTTGGGAGGCCAAGGCGGGCGGATCACCTGAAGTCGGGAGTTCGAGACCAGCCTGACCAACATGGAGAAACTCCATCTCTACTAAAAATATAAAATTAGCGAGGCGTGGTGGTGCATGCCTGTAATCCCAGCTACTCGGGAGGCTGAGGCAGGAAAAACGCTTGAACCCGGGAGGCGGAGGTTGCAGTGAGCCAAGATCGTGCCATTGTACTCCAACCTGGGCAAGAAAAGCAAAGCTCCGTCTCAAAAA	286	Long Reads (vamos)	16bp+	2	2	0
chr19:6149741:AAGAGATCCACCCACCTCGGCCTCCCAAAGTGCTGGGATTACAGGCGTGAGCCACCACACCTGGCCTC	68	Long Reads (vamos)	16bp+	3	2.93877551020408	0.119924258363139
chr19:6150097:AATAA	5	Long Reads (vamos)	4-6bp	6	5.95454545454545	0.0898641588296761
chr19:6153847:AAAAGAAAAGAAGGAAAAGAA	21	Long Reads (vamos)	16bp+	5	4.69343065693431	0.567088879347359
chr19:6154443:ATATATAATA	10	Long Reads (vamos)	7-15bp	7	6.93965517241379	0.248500749625187
chr19:6158919:TTCTTTTCTTTTCTTTTT	18	Long Reads (vamos)	16bp+	3	3.03703703703704	0.0733817930079612
chr19:6161404:TCAAAGGAAGTGAAAGGTGAGGAAAGGAAGTGGGTGGGGCCTTGTGAGGAAAGTGGGTGTGACCTT	66	Long Reads (vamos)	16bp+	2	2.26881720430108	0.198690977092099
chr19:6161602:TGGGGCCTCACAAATGTGGTAGGTGGGGGTTTGCAAAGGGATGTGGG	47	Long Reads (vamos)	16bp+	2	2	0
chr19:6163121:AAT	3	Long Reads (vamos)	2-3bp	14	13.5333333333333	3.24257703081232
chr19:6163761:ACAAAAAAAAAAAAAAAAA	19	Long Reads (vamos)	16bp+	2	1.88095238095238	0.1061388410786
chr19:6172450:AAGGTCTGTACGGGTTCCATGGTTGTGGACAGCTTCTGTGCAGTGGCT	48	Long Reads (vamos)	16bp+	3	3	0
chr19:6181259:GGGAG	5	Long Reads (vamos)	4-6bp	7.5	6.8968253968254	1.96526984126984
chr19:6184910:TTTTTG	6	Long Reads (vamos)	4-6bp	5	4.90977443609023	0.355434039644566
chr19:6186594:AAAAGGTCAGCTGGC	15	Long Reads (vamos)	7-15bp	2	1.96470588235294	0.034453781512605
chr19:618852:ACTGGTACACTGGGAC	16	Long Reads (vamos)	16bp+	7	7.25396825396825	0.350984126984127
chr19:6190790:ACAC	4	Long Reads (vamos)	4-6bp	16	15.5483870967742	2.67243640178337
chr19:6196670:AAAAAGGTAGAGTCCAGAGGCCGGGCATGGTGGCTCATGCCTTTAATCCCAGCACTTTAGGAGGCTGAGGTGGGTGGATCACGAGGTCAGGAGGTTGAGACCATCCTGGCTAACACGGTGAAACCCTGTCTCTACTAAAAATACAAAAAATTAGCCGGGCATGGTGGCGGGCGCTTGTAGTCCCAGCTACTTGGGAGGCTGAGGCAGGAGAATGGTGTGAACCCGGGAGGCGGAGCTTGCAGTGAGCCAAGATTGCGCCACTGCACTCCAGCCTGGGCGACAGAGCTAGACTCTGTCTCAAAAAAA	306	Long Reads (vamos)	16bp+	2	2	0
chr19:6204869:AGAAAAAGAAGAA	13	Long Reads (vamos)	7-15bp	4	3.75396825396825	0.458984126984127
chr19:6213697:CCCCACCTTGTCGTAGGTGCCC	22	Long Reads (vamos)	16bp+	2	2	0
chr19:6217980:GAGTCTGAGCTG	12	Long Reads (vamos)	7-15bp	4	3.49019607843137	0.29198213939041
chr19:6222389:GGGGTG	6	Long Reads (vamos)	4-6bp	5	5.096	0.506838709677419
chr19:6232237:AAAC	4	Long Reads (vamos)	4-6bp	8	7.95789473684211	0.232250839865622
chr19:623316:GCTCAGCCCCTGCGGCGGACACGGGACCCCG	31	Long Reads (vamos)	16bp+	4	3.97959183673469	0.0201977698295813
chr19:6238722:CTCCGCCAGGGCCTTCTCCGGCCAGCAGCAAACGCCTT	38	Long Reads (vamos)	16bp+	4	3.98837209302326	0.0116279069767442
chr19:62436:CACCACAGAAAACAGAG	17	Long Reads (vamos)	16bp+	2	1.96491228070175	0.0344611528822055
chr19:6245196:TTTC	4	Long Reads (vamos)	4-6bp	16	15.796992481203	1.89029391660971
chr19:6246077:CAAAAAGAAAATAAAAAGAAAA	22	Long Reads (vamos)	16bp+	2	2.14150943396226	0.1607367475292
chr19:6247876:TTTG	4	Long Reads (vamos)	4-6bp	8	8.25384615384615	0.655992844364937
chr19:6256220:ATAA	4	Long Reads (vamos)	4-6bp	9	9.64356435643564	1.13168316831683
chr19:6265041:AAAAAACA	8	Long Reads (vamos)	7-15bp	2	2.17796610169492	0.50651890482399
chr19:626615:CTCCACTAAAAATACAAAAAAAAAAAAAAAAAATTAGCTGGGCGTGGTGGCTCATGCCTGTGCTCC	66	Long Reads (vamos)	16bp+	2	2	0
chr19:6279822:CGC	3	Long Reads (vamos)	2-3bp	16	15.1679389312977	1.89465648854962
chr19:6279884:CGC	3	Long Reads (vamos)	2-3bp	10	10.0241935483871	1.27583267768162
chr19:6284734:TCTTTTTTTTTTTT	14	Long Reads (vamos)	7-15bp	2	2.14285714285714	0.244588744588745
chr19:6285394:AAAC	4	Long Reads (vamos)	4-6bp	9	8.58646616541353	0.83526999316473
chr19:6286637:GGGATGACCTGCCTGCAGAGAGAAGCAACCCACCCCAGGGCCTCCTTCTGCTGAGAGCTGCAGGGAATGATGGCACAACCTGCTTGCAGAGAGGAGCTACCCACTCCAGGGCCTCCCCTCTGCTGAAAGCTGGGCAAGCAAT	142	Long Reads (vamos)	16bp+	2	2	0
chr19:6289846:GGCCAGGCACGGTGGCTCACACCTGTAATCCCAGCACTTTGGAAGGCCGAGGTGGGCAGATCACGAGGTCGGGAGTTCTAGACCAGCCTGACCAACATGGTGAAACCCCATCTCTACTAAAAATACAAAAATGAATTAGCCGGATGTGGTGGCACATGCCTGTAATCCCAGCTACTCAGGAGGCTGAGGCAGGAGAATAACTTGAACTTGGGAGGTGGAGGTTGCAGTGAGCCGAGATCATGCCACTGCACTCCAGCCTCGGCGACAGAGCAAGACACCATCTCAAAAAAAAAAAAAA	298	Long Reads (vamos)	16bp+	2	2	0
chr19:6300507:TAT	3	Long Reads (vamos)	2-3bp	13	12.296	5.32296774193548
chr19:6301670:GATCACCTGAGCTCAGGAGTTCCAGATCAGCCTGGGCAACATGGTTAAACCCCACCTCTACTAAAAATACAAAAATTAGCTGGCATGCTTGCATGCACCTGCAGTCCCAGCTACTTAGGAGGCTGAGGCAGAAGAATTGTTTGAACCCAGAAGGTAGAGGTTGCAGTGAGCCGAGATTGTGCCACTGCACTCCAGCCTGGGTGACAGAGCAAGACTCTGTCTCAAATAAACAAACAAAAGTACATATTGCTGATTGTCCGTTTGTGATTTCAGTCAGTTGGGGTTGAATATTTTGTCCTTTTTCACCAACAGACCTTCCTGATTAAGCG	329	Long Reads (vamos)	16bp+	2	2	0
chr19:6303089:TTTTTTTTTTTTTTTGAGACGCAGTCTCGCTGTATCGCCCAGGCTGGAGTGCAGTGGGGTGATCTCGGCTCACTGCAAGCTCTGCCTCCCAGGTTCACGCCATTCCCCTGCCTCAGCCTCCTGAGTAGCTGGAACTACAGGCGCCGGCCACCATGCCTGCCTCA	164	Long Reads (vamos)	16bp+	2	2	0
chr19:6305209:GATGGAGAAATTAATGTGTGGATGAATTAAAAGATAGGTA	40	Long Reads (vamos)	16bp+	2	2	0
chr19:6311549:AGG	3	Long Reads (vamos)	2-3bp	54	53.4210526315789	9.51834130781499
chr19:6314110:AATATATATTGTGAATATATATATAT	26	Long Reads (vamos)	16bp+	2	1.98809523809524	0.0119047619047619
chr19:6314872:TTTA	4	Long Reads (vamos)	4-6bp	9	8.83620689655172	1.18163418290855
chr19:6315182:TTAT	4	Long Reads (vamos)	4-6bp	10	9.8018018018018	0.742178542178542
chr19:6317711:TTTTTTGTTTGTTAGTTTTG	20	Long Reads (vamos)	16bp+	3	3.00813008130081	0.0573104091696655
chr19:631832:CCGGGTTCAAGCGATTCTCCTGTCTCAGTCTCC	33	Long Reads (vamos)	16bp+	2	1.98630136986301	0.0136986301369863
chr19:6319499:TTCA	4	Long Reads (vamos)	4-6bp	8	8.10810810810811	0.206388206388206
chr19:632001:TGACCTCTTGATCCGCCCACCTTGGCCACCCAAAAGTGCTGGGAGTACAGGCGTGAGCCACCGCACCAGGCCTCGAACCCC	81	Long Reads (vamos)	16bp+	3	3	0
chr19:6322370:AAATATGTAGCAG	13	Long Reads (vamos)	7-15bp	2	1.97183098591549	0.0277665995975855
chr19:6324766:GAAG	4	Long Reads (vamos)	4-6bp	39	39.3260869565217	7.3308473500476
chr19:6327564:AAAAT	5	Long Reads (vamos)	4-6bp	13	13.3969465648855	0.595067527891955
chr19:6329356:ATAGA	5	Long Reads (vamos)	4-6bp	13	13.0254237288136	2.21302332319281
chr19:6329836:TTTTGAGATGGAGTCTTGCTCTGTCACCCAGGCTGGAGTGCAATGGCGTGATCTCGGCTCACTGCAACCTCCACCTCCCAGATTCAAGTGATTGTCGTGCCTCAGCCTCCCCAGTAGCAGGGATTATAGGCATGCGCCACCATGCCCAGCTAATTTTTGTATTTTTAGTAGAGATGGGGTTTCACCATGTTGTCCAGGCTGGTCTCAAATTCCTGACCTCAAATGATCTACCTGCCTCGGCCTCCCAAAGTGCTGGGATTACAGGC	266	Long Reads (vamos)	16bp+	2	1.95833333333333	0.0404929577464789
chr19:6335083:TATTGTTATATAATATTTTAAA	22	Long Reads (vamos)	16bp+	2	2	0
chr19:6335130:ATTAATATAATTTAATATAATA	22	Long Reads (vamos)	16bp+	2	2.01315789473684	0.0398245614035088
chr19:6335874:CTTTT	5	Long Reads (vamos)	4-6bp	8	7.49275362318841	1.22987411403787
chr19:6337622:TTTT	4	Long Reads (vamos)	4-6bp	15	15	10.4087591240876
chr19:6340291:GAAG	4	Long Reads (vamos)	4-6bp	16	16.0079365079365	3.17593650793651
chr19:6341523:AAAAAGAAAAA	11	Long Reads (vamos)	7-15bp	3	2.73846153846154	0.318664281454979
chr19:6341593:TTTTG	5	Long Reads (vamos)	4-6bp	8	7.91791044776119	0.572158006957693
chr19:6343360:CAACATGTGGCCTCCATACCCATCAAGTGGCATCCATCTCAACGTGGGGCCTCCACTCACAAAATGTGGGCTTCCTCCCAACTTGTGGCTCTAAATCCCAAAATGTGCCCTTTGCTCC	118	Long Reads (vamos)	16bp+	3	3	0
chr19:6344269:AAATATATATAT	12	Long Reads (vamos)	7-15bp	2	2	0
chr19:6344830:TTTAT	5	Long Reads (vamos)	4-6bp	11	11.3983739837398	0.651472744235639
chr19:6346444:TTCTTCTTCTCCTTC	15	Long Reads (vamos)	7-15bp	5	5.59663865546218	0.496937758154109
chr19:6347200:TCTTTTTCTTTTCTTT	16	Long Reads (vamos)	16bp+	3	3.21804511278195	0.429368876737298
chr19:6349053:AAG	3	Long Reads (vamos)	2-3bp	39	38.9626865671642	9.17904836718662
chr19:6349339:GAAG	4	Long Reads (vamos)	4-6bp	50.5	50.6567164179104	24.6782628212322
chr19:6350605:GGAG	4	Long Reads (vamos)	4-6bp	14	13.9632352941176	1.41345315904139
chr19:6353555:TGGCTCACACCTGTAATCCCAGCACTTTGGGAGGCAGAGGCAGGTGGATCACCTGAGGTCAGGAGTTCAAGACCAGCTTGACCAACATGCTGAAACCCCATCTCTACTAAAAATACAAAATTAGCCTGGCGTGGTGGCACGTGCATGTAATCCCAGCTACTTGGGAGGCTGAGGCAGGAGAATTGCTTGAACCTGCAAGGGAGAGGTGGCAGTGAGCTCAGATCACACCATTGCACTCCGGCCTAGGCAACAAGAGCGAAACCCCATCTCATAAAATAAAATAAATACAATAAAATAATAAAATAAAATAAAATAAATAAAATAAAATAAAACAGTGGTTCTCAGGCCAGCTGTGA	356	Long Reads (vamos)	16bp+	2	2	0
chr19:6354787:CACGGTCTCCCTCTCCC	17	Long Reads (vamos)	16bp+	6	6.09701492537313	1.38149478173045
chr19:6355225:GTGAGGAGCCCCTCTGCCCAGCAGCCACCCCGTCTGGGAAATGAGGAGCGTCTCTGCCCGACAGCCACCCCACCCGGGAGGGAGGTGGGGGTCAGCCCCGCCAGGCCAGCCGCCCCGTCCGGGAGGGAGGTGGGGGGGGTCAGCCCCCCGCCCGGCCAGCCGCCCCGTCCGGGAG	175	Long Reads (vamos)	16bp+	3	3.36521739130435	0.233867276887872
chr19:6356465:AATA	4	Long Reads (vamos)	4-6bp	9	9.05	0.266386554621849
chr19:6358014:GGAGGAGT	8	Long Reads (vamos)	7-15bp	4	3.87628865979381	0.151202749140893
chr19:6365953:AAAAAAAAAAC	11	Long Reads (vamos)	7-15bp	3	3.00751879699248	0.113579403053087
chr19:6367907:GGCCAATGGTGAAACATGA	19	Long Reads (vamos)	16bp+	2	1.98823529411765	0.0117647058823529
chr19:6370447:AGCGGAGCTTGCAGTG	16	Long Reads (vamos)	16bp+	2	1.97183098591549	0.0277665995975855
chr19:6373264:AGGGACGGGGCGTGGCCACGCTGGGGGCGGGGACAGTGGGGACCAGTGCT	50	Long Reads (vamos)	16bp+	4	3.98809523809524	0.0119047619047619
chr19:6374717:CAGGAGGCTGGAATC	15	Long Reads (vamos)	7-15bp	2	2	0
chr19:6380143:AGGATGGCGAAGGGGCAGTGAGAGCCTTAAGTTCTGGGGGGCAGAGCCATGTATTGGACCAAGCCTCACTC	71	Long Reads (vamos)	16bp+	2	2	0
chr19:6384774:TTCTT	5	Long Reads (vamos)	4-6bp	5	5.09782608695652	0.396918299092212
chr19:6384986:TTGGCCAGGCTGGTCTC	17	Long Reads (vamos)	16bp+	2	1.97183098591549	0.0277665995975855
chr19:6389254:AAAT	4	Long Reads (vamos)	4-6bp	11	11.3709677419355	0.788093364804616
chr19:6391439:GTTTTTTTTTTTTTT	15	Long Reads (vamos)	7-15bp	2	1.92307692307692	0.366129994036971
chr19:6392083:CATTAATTCAATTCAATCATTCCATTCAATTGAAT	35	Long Reads (vamos)	16bp+	4	3.88607594936709	0.102239532619279
chr19:6395001:TGGGGCTGGAACAGAGAGAAGGGGAGTATGGG	32	Long Reads (vamos)	16bp+	3	3	0
chr19:639522:GTCTCTGTCTCCCTCCGG	18	Long Reads (vamos)	16bp+	2	2.03529411764706	0.034453781512605
chr19:6399637:TTTTTGGATTTTTAGTAGAGACAGGGTTTCACCATGTTGGCCAGGCTGGTCTTGAACTCCTGACCTCAGGTGGTCCATCTACTTTGGCCTCCCAAAGTGTTGGGATTAGAGGCGTGAGCCACCGCACCCAG	131	Long Reads (vamos)	16bp+	2	2	0
chr19:6400390:TTAT	4	Long Reads (vamos)	4-6bp	11	11	1.75572519083969
chr19:6402053:TGGGCTGGG	9	Long Reads (vamos)	7-15bp	3	2.82105263157895	0.148488241881299
chr19:6404101:AAAT	4	Long Reads (vamos)	4-6bp	7	7.1530612244898	0.646433831264465
chr19:6411468:AAATAAATAAATAAATAAATAAATAAATAAATAAATAAAACAGACCAGGGTGGCCTGATTATTCCTTACGTGCCC	75	Long Reads (vamos)	16bp+	2	2	0
chr19:6416353:TGGGCCACCTGGGCC	15	Long Reads (vamos)	7-15bp	3	2.95	0.0481012658227848
chr19:642149:CCAGTCCAGAGTC	13	Long Reads (vamos)	7-15bp	2	2.01030927835052	0.0103092783505155
chr19:642202:TGAGCTGTGAGGGCCGGGCTGGGGGCTCCATATGGGGTGGTG	42	Long Reads (vamos)	16bp+	11	11.5	1.18217054263566
chr19:6424550:CCGGGACCGCCGCCG	15	Long Reads (vamos)	7-15bp	2	1.98717948717949	0.0128205128205128
chr19:6425833:TCACACCCCTCACT	14	Long Reads (vamos)	7-15bp	2	1.95833333333333	0.0404929577464789
chr19:6429023:TATATATATAT	11	Long Reads (vamos)	7-15bp	29	29.5735294117647	36.9723311546841
chr19:6429315:GGGAGGAGGAGGGAGAAAGGAGGAG	25	Long Reads (vamos)	16bp+	30	28.0802919708029	49.5743881494204
chr19:6430455:CCTCCCTT	8	Long Reads (vamos)	7-15bp	4	4.09090909090909	0.2
chr19:6432578:GTTTTTTTTT	10	Long Reads (vamos)	7-15bp	3	2.82407407407407	0.239788854274836
chr19:6432647:TGGTGCGATCTTGGCTCACTGCAACCGCTGTCCCCCTGGTTCAAGCGATTCTCGTGTCTCAGCTTCCCAAGTAGGGACAA	80	Long Reads (vamos)	16bp+	2	2	0
chr19:6435224:AAAAAAAAAAAAAG	14	Long Reads (vamos)	7-15bp	2	2.16666666666667	0.231552162849873
chr19:6441756:GGGATCCCATGACCCAATGGTTGGGGCATAGGAGTCTAGGATCCAGGATCTGGGTACT	58	Long Reads (vamos)	16bp+	2	1.90909090909091	0.0834879406307978
chr19:6442778:AACCTCAGGTGATCCGCCCACCTCGGCCTCCCAAAGTGCTGGGATTACAGGCGTGTGCCACCATGCCCAGCCCTT	75	Long Reads (vamos)	16bp+	2	2	0
chr19:644448:CCTCGGATCCCCCGGGAAGGGCAGAGGCCGACGCCTCGGTGCT	43	Long Reads (vamos)	16bp+	4	3.62686567164179	0.310851756256312
chr19:6445890:AAAC	4	Long Reads (vamos)	4-6bp	9	8.60504201680672	0.783364193134881
chr19:6447615:GGGATTACAGGCATGTGCCACC	22	Long Reads (vamos)	16bp+	2	2	0
chr19:6449256:TTTTTTTTTTTTTTGAGACAGGATCTTGCTCTGTTGCTGAAGCTGGAGTGCATTGGCATGATCACAGCTCACTGAAACCTCTGCGTACTGGGCTCAAGCAATTCTCCCATCTCAGCCTCCTGAGTAGCTGGCACTACAGGTGTGCACCACCACACCTGGCTA	162	Long Reads (vamos)	16bp+	2	2	0
chr19:6455707:GTTTTTTTTTTT	12	Long Reads (vamos)	7-15bp	2	1.81132075471698	0.478346810422282
chr19:6460927:TTTTTTTTTTTTTTTTTTGAGATGGAGTTTCGCTCTTATTGCCCAGGCTGGAGTGCAATGGCACGATCTCAGCTCACCACAACCTCCGCCTCCCGGGTTCAAGCAATGCTCCCGCCTCAGCCTCCCAAGTAGCTGAGATTACAGGCGCACACCACCACGCCCGGCTAATTTTTGTATTTTTAGTAGAGACGGGGTTTCACCATGTTGGTTAGGCTGGTCTCAAACTCCTGACCTCGTGATCCGCCCGCCTCGGCCTCCCAAAGTGCTGGGATTACAGGCATGAGCCATT	289	Long Reads (vamos)	16bp+	2	2	0
chr19:6463763:TTTA	4	Long Reads (vamos)	4-6bp	9	9.06140350877193	0.359028101226518
chr19:6464401:CCCGT	5	Long Reads (vamos)	4-6bp	5	5.1	0.243037974683544
chr19:646685:ACCCCAGAGGGCGGCCACCAGGAGGGCCCGCCACGCGCG	39	Long Reads (vamos)	16bp+	3	2.88888888888889	0.155763239875389
chr19:6475037:AAAC	4	Long Reads (vamos)	4-6bp	7	7.39393939393939	0.690166975881262
chr19:6476490:GTCCCTGG	8	Long Reads (vamos)	7-15bp	7	6.93693693693694	0.0778050778050778
chr19:647718:CAGCACTGGGGGAGCCGCTGAACCCCGTGCTT	32	Long Reads (vamos)	16bp+	2	1.98765432098765	0.0123456790123457
chr19:6477606:TAA	3	Long Reads (vamos)	2-3bp	10	10.7461538461538	5.69475253428742
chr19:6479169:TCCCTGTGTCCCTGAG	16	Long Reads (vamos)	16bp+	20	19.7682926829268	0.451821740439627
chr19:6480523:CTAT	4	Long Reads (vamos)	4-6bp	14	14.5666666666667	5.39047619047619
chr19:6484867:TAAA	4	Long Reads (vamos)	4-6bp	11	11.2325581395349	0.617369186046512
chr19:6490743:TTCCCCTCCCCTCCCCTTAC	20	Long Reads (vamos)	16bp+	2	1.92222222222222	0.0725343320848939
chr19:6490931:TTA	3	Long Reads (vamos)	2-3bp	10	10.0454545454545	1.80525437864887
chr19:649191:CCGCGCTCCTGGGTCCCTGACAGCGGAATGGGGGGGGGGG	40	Long Reads (vamos)	16bp+	2	1.98947368421053	0.0105263157894737
chr19:6493046:AAAC	4	Long Reads (vamos)	4-6bp	13	12.624	1.09135483870968
chr19:6496632:AAT	3	Long Reads (vamos)	2-3bp	11	10.8346456692913	2.48831396075491
chr19:649810:CCTACTCACCAGGGACCCTGGCTGGGGATGGGGACAGGCACCCCCA	46	Long Reads (vamos)	16bp+	10	10.0714285714286	1.53885714285714
chr19:6505975:GTACTTTGTAATCTCCCCCACCCTTAAGAAG	31	Long Reads (vamos)	16bp+	2	2	0
chr19:6506780:TTTTTTTGGAGACGGAGTTTTGCTCTTGTCGTCCAGGCTGGAGTGCAGTGGCACGATCTCAACTCACTGCAACCTCTAACTCCCGGGTTCAAGTGATTCTCCTGCCTCAGCCTCCTGAGTAGCTGAGATTACAGGTGTGCACCACCACCCTCAGCAAATTTTTGTATTATTGGTAGGGACAGGGTTTCACCATGTTGGCCAGGCTGATCGCAAGCTCCTGACCTCAGGTGATCCACTCGCCTCGGCCTCCCAAAGTGTTGGGATTACAGGCGTGAGCCACCACGCCTGGCCCCTATGCTTCTTTTTTCTTTTTTA	315	Long Reads (vamos)	16bp+	2	2	0
chr19:6508025:TGTGTGTGTGTATATATA	18	Long Reads (vamos)	16bp+	4	3.96078431372549	0.0380508639099204
chr19:651094:CCAGGAGCAGGGCCCAGCGACGGCTCCCCCAGGCTCTGTTCCA	43	Long Reads (vamos)	16bp+	5	4.95689655172414	0.0589955022488756
chr19:6517491:TGTCTGTGTTGGTG	14	Long Reads (vamos)	7-15bp	3	2.9625	0.0365506329113924
chr19:6519599:TTTTTATTTATTTATTTTTGTT	22	Long Reads (vamos)	16bp+	2	2	0
chr19:6524291:AAAACA	6	Long Reads (vamos)	4-6bp	4	4.16867469879518	0.166323831913018
chr19:6530923:AGGGGCGTGGCCGCGGGCGG	20	Long Reads (vamos)	16bp+	3	2.51960784313725	0.271888953601242
chr19:6531467:GGGGGGCACACCTTTCATCCCGCACCCCTACGACACCTCATCTGTACCCCAGGCCGGGGGCGGGGAGGAGACCGCCCAACAGTTCTTTTTGGACCCCCCAAGGGTCTCCTTCTTCTAGTCC	121	Long Reads (vamos)	16bp+	2	2	0
chr19:6532263:TTCGTGTGGGTGTGTGTTCGTGTGGGTGTTTGTGTTTGTTCGTTCGTGTGGGTGTTTGTG	60	Long Reads (vamos)	16bp+	6	5.90598290598291	0.137636310050103
chr19:6533244:CCCCAGACCCTCCTCCCTGCCCCTTCCC	28	Long Reads (vamos)	16bp+	2	2	0
chr19:6533411:CCCCTTCCCCCTCCAAAGACCCCTTCCCCCTTCCTTCCCCCTCCAGAGACCCCTTTCCCCTTCCCTCCCCTTCCAGAGACCCCTTCCCCCTCCCCCTCCAAAGACCCCTTCCTCCTT	117	Long Reads (vamos)	16bp+	7	6.55639097744361	3.97596263385737
chr19:6535272:ATATATTAT	9	Long Reads (vamos)	7-15bp	4	3.98181818181818	0.0547122602168474
chr19:6536160:GTCAAATCTGATTA	14	Long Reads (vamos)	7-15bp	2	2	0
chr19:654364:GGGCGCGGTGGCTCAGGCCTGTAATCCTGGCACTTCGGGAGGCCGAGGCGGGCGGATCATCTGAGATCAGGAGTTGGAGACCAGCCTGGCCAACATGGTGAAACTCTGTCTCTACTAAAAATACAAAAATTAGCCGGGTGTGGTGGCGGGGCGCCTGTAATCCCAGCTACTTGGGAGGCTGAGGCAGGAGAATTGCTTGAGCCCGGGAGGCGGAGGTTGCAGTGAGCTGAGATTGTGCCATTGCACTGCAGCCTGGGCGAGGGAGCAAGACTCCGTCTCAAAAAAAAAAAAAAAAAAAAAAAAAAAAAAAGTGCTGGCC	319	Long Reads (vamos)	16bp+	2	1.98571428571429	0.0142857142857143
chr19:6545148:AGTCTCGCTCTGTTGCCCAGGTTGTAGCA	29	Long Reads (vamos)	16bp+	2	2	0
chr19:6545708:TTTATTTATTTA	12	Long Reads (vamos)	7-15bp	3	3.54237288135593	1.84006953498479
chr19:6545829:GCCTCAGCTTCCCAAAGTGCTGGGATTACAGGTGTGCGCCACCATGCCCGGCTAATTTTTGTATTTTTTAGTAGAGATGGGGTTTCATCACATTGGTCAGGCTGGTCTTGAACTTCTGACCTCGTGATCTGCCG	134	Long Reads (vamos)	16bp+	2	2	0
chr19:6548411:TATATTTATATATTATATATAAATATATATT	31	Long Reads (vamos)	16bp+	4	4.58119658119658	0.504126142057177
chr19:6549092:TTATATATATTTTATT	16	Long Reads (vamos)	16bp+	2	2	0
chr19:6549602:AAAACCCAAAAAACAAAC	18	Long Reads (vamos)	16bp+	4	4.35652173913043	2.07353165522502
chr19:6552142:GCTCCAGAGGGCTGTGG	17	Long Reads (vamos)	16bp+	2	2	0
chr19:6552770:AAAAC	5	Long Reads (vamos)	4-6bp	7	6.73846153846154	0.411687537268933
chr19:6558926:AATTTTTGCATTTTTAGTAGAGATGGGTTTCACCAGGTTGCCCAGGCTGATCTCAAACTCCTGGCCTCAAGTGATCCACCCGCCTCGGCCCCTCAAAGTGCAGGGATTCCAGGTGTGAGCCAC	123	Long Reads (vamos)	16bp+	2	2	0
chr19:6561575:TTTTTTCTT	9	Long Reads (vamos)	7-15bp	5	5.48888888888889	0.50547263681592
chr19:6562238:TTTTTATTTTCTATATT	17	Long Reads (vamos)	16bp+	2	2.14583333333333	0.125877192982456
chr19:6569173:TATTC	5	Long Reads (vamos)	4-6bp	6	6.7734375	1.4207062007874
chr19:6570798:CGTTTATTCTGTAGCTGTT	19	Long Reads (vamos)	16bp+	3	3	0
chr19:6573400:TATC	4	Long Reads (vamos)	4-6bp	11	10.7685950413223	3.56267217630854
chr19:6581513:CAAAAAATCAAAACAAACAAA	21	Long Reads (vamos)	16bp+	3	2.63809523809524	0.233150183150183
chr19:6586869:CAGGAGAGAGAGAGACA	17	Long Reads (vamos)	16bp+	2	1.98936170212766	0.0106382978723404
chr19:6586970:GAGAGAGAGCATGAGACAGCGAGAGAGTGTGAGAGAGAGGACGAGAGAGCTTGAGGGAGAGTGCACGAGAGAGTGAGAGAGAGCACGAGAGAGCAGGAGAGAGTACGAGAGACAGCATGAGAGAGAGAG	129	Long Reads (vamos)	16bp+	3	3.00819672131148	0.0247256469313101
chr19:6589245:TTTCTTTTTTTCTCTTTCTTC	21	Long Reads (vamos)	16bp+	3	2.78991596638655	0.16735507762427
chr19:6589328:TTCCTTCCTTCCTTTCTT	18	Long Reads (vamos)	16bp+	4	3.71186440677966	0.24105461393597
chr19:6589957:TCCCTCCCTATCTC	14	Long Reads (vamos)	7-15bp	3	2.94174757281553	0.0946126023224824
chr19:6591875:TTTTTA	6	Long Reads (vamos)	4-6bp	9	8.86131386861314	0.767389437526836
chr19:6596139:ATTT	4	Long Reads (vamos)	4-6bp	11	11.3880597014925	0.494893951296151
chr19:6597790:AACTTGCCCACTCCGTTTGAGTGGAAGCGTGGCCTGATCACCCACGGCATGCCTGTACCGGCACTTTGGTTTTGGTTTTGACTTGGTTTGAATTGCTTGACAGGATTGGTCTCAGG	116	Long Reads (vamos)	16bp+	2	2.01428571428571	0.0142857142857143
chr19:6606356:TGTT	4	Long Reads (vamos)	4-6bp	6	6.23958333333333	0.331469298245614
chr19:6610156:AAAT	4	Long Reads (vamos)	4-6bp	10	9.95798319327731	0.735507762427005
chr19:6612325:ATTTTTTTTTTTTTTTGAGATGGAGTCTGGCTCTTTTCGCCCAAGCTGGACTGCAGTGGTGTGCTCTCAGCTCACTGTAACCTCTGCCTCCCGGGTTCATGCCATTCTCCTGCCTCAGCCTCCTGAGTAGCTGGGATTATGGGTGTGTACCACCACACCTGGCTA	165	Long Reads (vamos)	16bp+	2	2	0
chr19:6614279:GCCCAGGCTGGAGTACAGTGGTATATCTTGGCTCACCACGACCTTCTCTTCCCGGGTTCAAGCAATTCTGTTGCCTCAGCCTCCTGAGTAGCTGGGATTACAGGCATGCACTACCACACCCGGCTAATTTTTGTATTCTTAGTAGAGATGAGGTTTCACCATGTTGCCCAGGCTGGTCTCAAACTCCTGACCTCAGGGGATCCGCCCACCTCAGCCTCCCAAAGTGCTGGGATTACAGGCATAAGCCACTGCGCCCGGCCTACACATAGTTTT	273	Long Reads (vamos)	16bp+	2	2	0
chr19:6615248:GAGAGAGAGAGAGAG	15	Long Reads (vamos)	7-15bp	2	2.2156862745098	0.269850514463211
chr19:6615589:AAAAAATTAGCCGGGCATGGTGGCGGGCGCCTGTAGTCCCAGCTACTTGGGAGGCTGAGGCAGGAGAATGGCATGAACCTGGGAGACGGAGCTTGCAGTGAGCCGAGATCATGCCACTGCACTCCAGCCTGGGCGACAGAGCAAGACTCCTTCTCAAAAAAAAAAAAAAAAAAAAAA	177	Long Reads (vamos)	16bp+	2	2	0
chr19:6616574:CAAAAAGAAAGAAAAACAAGAAAAAG	26	Long Reads (vamos)	16bp+	3	2.984375	1.40132874015748
chr19:6626409:CAAA	4	Long Reads (vamos)	4-6bp	8	8.06153846153846	0.507811568276685
chr19:6626635:ACAGAAAATCTGGATTC	17	Long Reads (vamos)	16bp+	2	2	0
chr19:6626969:CCTT	4	Long Reads (vamos)	4-6bp	14	13.6717557251908	1.09911920140928
chr19:6627039:CTTTCCTCTTTCTTTTTTCTTTC	23	Long Reads (vamos)	16bp+	3	3.09090909090909	0.133333333333333
chr19:6627158:CCTT	4	Long Reads (vamos)	4-6bp	5	5.19402985074627	2.92447536752329
chr19:6629456:AGAGACAGAGAG	12	Long Reads (vamos)	7-15bp	2	2	0.0285714285714286
chr19:6630370:AAAAC	5	Long Reads (vamos)	4-6bp	14	12.9338235294118	3.82521786492375
chr19:6630959:TTTC	4	Long Reads (vamos)	4-6bp	21	25.5367647058824	71.4208605664488
chr19:6631474:TC	2	Long Reads (vamos)	2-3bp	43	42.2962962962963	19.7175234936429
chr19:663339:GGGCGGGGCTCCAAGCGG	18	Long Reads (vamos)	16bp+	2	2.13333333333333	0.139325842696629
chr19:6633860:CAAA	4	Long Reads (vamos)	4-6bp	12	11.9747899159664	0.550206523287281
chr19:6635175:ATTTTTATTTTT	12	Long Reads (vamos)	7-15bp	2	2.01020408163265	0.030822638333684
chr19:6636360:CTCC	4	Long Reads (vamos)	4-6bp	29	28.8148148148148	3.33112216694306
chr19:6638078:CAAAAAAAC	9	Long Reads (vamos)	7-15bp	4	3.92561983471074	0.102754820936639
chr19:6640731:AAAC	4	Long Reads (vamos)	4-6bp	8	8.28571428571429	3.16017316017316
chr19:6644577:TAAATTTTTTTGTAGAGCCAAGGTCTTGCTATGTTGCCCAGGCCAGTCTTGAACTCCTGAACTCAAGCGATCCTCCTGCTTCAGCTTCCTGAGTAGCTGGGACTACAGGCGTGTGCCACCACACCTGGCTAAGTTTT	137	Long Reads (vamos)	16bp+	2	2	0
chr19:6645765:GAATGGAGCCCCAG	14	Long Reads (vamos)	7-15bp	3	2.67241379310345	0.239580209895052
chr19:6648534:AGGGAGATTAAAACGCCCTGT	21	Long Reads (vamos)	16bp+	2	2	0
chr19:6650398:TTTGTAAAGATGATGTCTCAGTATTTTGCCCAGGCTAGTCTTGAACTCCTGGCCTCAAGTGATCCTCCCATCTCAGTCCCCCAAAATGCTGGAATTACAGTTGTGAGCCACCACACCTGGCCTATTTTTGTTTTTTTAATTTTAATG	147	Long Reads (vamos)	16bp+	2	2	0
chr19:6651266:AAAGA	5	Long Reads (vamos)	4-6bp	9	9.18840579710145	1.81825875383476
chr19:6653123:AGGCCGGGCACGGTGGCTGATGCCTGTAATCCCAGCACTTTGGGAGGCCGAGGCAGGTGGATCACCTGAGGTCAGTCAGGAGTTTGAGACCAGCCTGGCCAACATGGCAAAACCTCGTCTCTACTAAAAATACAAGAATTAGCTGGGCATGGTGGCGGGCTCCTATAATCCCAGCTACTTGGGAGGCTGAGGCAGGAGAATCGCTTGAACCCAGGGGGTGGAGGTTGCAGTGAGCCGAGATCATGCCACTTCACTCCAACCTGGGTGAAAGAGCAAAGCTCCGTCTCAACAAAAAAAAAAAAAAAAAAAAAAAA	314	Long Reads (vamos)	16bp+	2	2	0
chr19:6654799:CTC	3	Long Reads (vamos)	2-3bp	15	14.4776119402985	1.81528447985636
chr19:6659171:TGGGGTCTGTGC	12	Long Reads (vamos)	7-15bp	3	2.98130841121495	0.0185152530417916
chr19:6660332:AGACACCAAACAGGACAAT	19	Long Reads (vamos)	16bp+	2	2.02352941176471	0.023249299719888
chr19:6660798:GACAGAAACCAGGACTCTGTCCTCCAGCATCCTGGAATTTGGACAGAGTCAGAGGGATGCCCTCATCAGAGCCGCTTCCCTCCCAGAGAAACAGAGTCA	99	Long Reads (vamos)	16bp+	2	1.98591549295775	0.0140845070422535
chr19:6663278:TGTGTGTTTGTCATCGTGATGTTGTGTGTGTAA	33	Long Reads (vamos)	16bp+	7	6.95384615384615	0.0443649373881932
chr19:666399:TTTTG	5	Long Reads (vamos)	4-6bp	6	6.30526315789474	0.405823068309071
chr19:6666897:AAAT	4	Long Reads (vamos)	4-6bp	15	15.1102941176471	1.68404139433551
chr19:667201:CACGTCCCAGGCAGAC	16	Long Reads (vamos)	16bp+	23	22.3576642335766	17.6726062687849
chr19:6674564:AAGAAAAGAAAAAAGAAATGA	21	Long Reads (vamos)	16bp+	2	1.97368421052632	0.0259649122807018
chr19:6678834:CACAGCCACACACAAC	16	Long Reads (vamos)	16bp+	4	3.8256880733945	0.163778457356439
chr19:6679877:CAACTCATAGATCCTTGGGACCCTCAGACCCGTGGGACCTTCATACTACGAATGCTCAAATCCCTGGACTCCTTAGACCTTCATTCTCAGATCCCC	96	Long Reads (vamos)	16bp+	2	2	0
chr19:6685621:ACTGGAGCCTGAAGTT	16	Long Reads (vamos)	16bp+	2	1.98611111111111	0.0138888888888889
chr19:6689293:CTCT	4	Long Reads (vamos)	4-6bp	25	24.5220588235294	6.94765795206972
chr19:6689568:GGTGCAGTGACTCACGCCTGTAATCCGAGCACTTTGGGAGGCTAAGGTGGGTGGATCACTTGAGGTCAGGAGTTCGAAACCAGCCTGGCCAACATGGTGAAACCCCATCTCTACTAAAAATACAACAATTAGGCTG	136	Long Reads (vamos)	16bp+	2	2	0
chr19:6690912:AATGTCAATGTAC	13	Long Reads (vamos)	7-15bp	2	2.01075268817204	0.010752688172043
chr19:6693723:GGGCTCTCAGAGAGGGG	17	Long Reads (vamos)	16bp+	2	1.98795180722892	0.0120481927710843
chr19:6693844:AGGGCGTGGCCTTGAGAAGAGGTGGGAGGCCCTCAGGGGATGGGCATGGCCTTGAGGAGAGGCGGGGTCTCATGAAGAGCCTGGCCTGGGAGGAGTCAGGGCCTCAG	107	Long Reads (vamos)	16bp+	4	3.74803149606299	0.666166729158855
chr19:6697984:ATT	3	Long Reads (vamos)	2-3bp	11	11.6870229007634	6.81667645331768
chr19:6699216:CTTTT	5	Long Reads (vamos)	4-6bp	8	7.81060606060606	2.00202405736757
chr19:6700056:ATTAAATTATAATAAATTATGGTTTATTATAATGT	35	Long Reads (vamos)	16bp+	3	2.86746987951807	0.116367910667058
chr19:6700218:ATATATTATATATGTAATATATAATATATG	30	Long Reads (vamos)	16bp+	14	16.5735294117647	24.1723311546841
chr19:6702636:CCTGAAATCCCAGCACTTAGGGAGGCCAAGGCAGGTGGATCACTTGAGGCCAGGAGTTGGAGACCAGCCTAGCTAACATGGTGAAACCCATCTCTACTAAAAATACAAAAATTAAGGCTGGGCACGGTGGCTCACC	136	Long Reads (vamos)	16bp+	2	2	0
chr19:6703945:CAAA	4	Long Reads (vamos)	4-6bp	10	10.3385826771654	0.797150356205474
chr19:6704636:TAATCTCAGCTACTCAGGAGGCTGAGGCAGGAGAATCGCTTGAACCCATGAGGTGGAGGTTGCGGTGAGCCGAGGTTGTGCCACTGTACTTCAGCCTGGGTGACAGAGCAAGATTCCATCTCAAAAAAA	129	Long Reads (vamos)	16bp+	2	2	0
chr19:6705308:TTTTC	5	Long Reads (vamos)	4-6bp	10	9.76296296296296	1.15234936428966
chr19:6706562:CCCTCAGACAGGGGCCTCCTCTCCCAACAGACAGAGGCCTCCTCCTAC	48	Long Reads (vamos)	16bp+	9	9.00833333333333	0.0587535014005602
chr19:6708064:TTCTCTTTCCTTCCTTCC	18	Long Reads (vamos)	16bp+	4	3.6283185840708	0.253476611883692
chr19:6708481:CCTCCTTCCCTCCTTCCTTCCTTCCTTCTTTCCTTC	36	Long Reads (vamos)	16bp+	3	3.25892857142857	0.283703346203346
chr19:6711991:GGCAGGACCCCACTGTGCAGGACAGAACCCCTCTAGGCAAATGAGAATGTCTATGCAAAT	60	Long Reads (vamos)	16bp+	3	3	0
chr19:6712738:TTCATACTGGGCCTGTGCCCCCCATCAGACTGGACTCCACCTTTATACTGGCCTTGCCTCCTCCATCAGACTGGCACAGAC	81	Long Reads (vamos)	16bp+	4	3.66115702479339	0.225895316804408
chr19:6713619:CACCTGGCCCCACCCCCAGCCCCC	24	Long Reads (vamos)	16bp+	15	14.8455882352941	0.324128540305011
chr19:6715610:TTTTTTTTG	9	Long Reads (vamos)	7-15bp	3	2.87596899224806	0.234496124031008
chr19:6717408:GTGTTGTGTGGTTGTGTATGTTGTGTGTGTGTTGTGTTTTGTGTGTGTTGTGTGTGTTGTGTGTTGTGTGTGTTTGTGTGTGTTGTGTGATA	92	Long Reads (vamos)	16bp+	4	4.17829457364341	0.16327519379845
chr19:6718807:AGAAGGAGAGGCGACTCCGAAGGGGTGGAGTCTCAGGGAAGGGCAGGGCTT	51	Long Reads (vamos)	16bp+	7	7.02654867256637	0.0260745891276865
chr19:6720138:AAACTCCAATTCCACCATACCTGGATTCCACAAACACCCAACCCATAAACACCCAAACTCTCAGGCAGCCCAAATGTATAT	81	Long Reads (vamos)	16bp+	3	3	0
chr19:6721466:TGTGTCTGTGTG	12	Long Reads (vamos)	7-15bp	3	3.42635658914729	0.355862403100775
chr19:6722975:ATTTTTTATTTTTTGT	16	Long Reads (vamos)	16bp+	2	2.0377358490566	0.0366576819407008
chr19:6724087:TGGTGGCTCACGCCTGTCATCCCAGCACTTTGGGAGGCTGAGGCTGGGGGATCGCTGGAGGTCGGGGGTTCGAGACCAGCCTGGCTAACATGGTGAAACCCTGTTTCTACTAAAAAATACAAAAATTAGCTGGCTAGGCA	140	Long Reads (vamos)	16bp+	2	2	0
chr19:673245:TTCAAGTGATCCTCCTGCCTCGGCCTCCCAAAGTGCTGGGATTACAGGCGCACACCACCAGGCCCACCTAATTTTTTTGTATTTTTAGTAGAGACAGGGTTTTACCATGTTGGCCAGGCTAGTCTCGAACTCCTGAC	137	Long Reads (vamos)	16bp+	3	2.97029702970297	0.0291089108910891
chr19:6733700:TCAGCTTGGGGGTCCCATGGTCTGGGGCGATGGTAGGGCTGCAGGAGGGC	50	Long Reads (vamos)	16bp+	3	2.94444444444444	0.05320813771518
chr19:6734848:ATT	3	Long Reads (vamos)	2-3bp	13	13.2954545454545	7.59906315058987
chr19:6739630:GGGCGGGGCC	10	Long Reads (vamos)	7-15bp	3	3.05607476635514	0.12890142831952
chr19:674490:CCTCAGTGAGAATACAGGGTCCCGTCCCTGCCCTGCTCCCCAAGCCGGGGAGATTCCCGGGGGAAATGCCAGAGGCCAAGGCCAGGTCAAGACGGCGGGGTGTCCCC	107	Long Reads (vamos)	16bp+	4	3.98780487804878	0.0121951219512195
chr19:6745912:TGCGTCCATCCCTCCGTCCA	20	Long Reads (vamos)	16bp+	2	2.02150537634409	0.0212716222533894
chr19:6746630:TTATT	5	Long Reads (vamos)	4-6bp	8	8.23008849557522	0.250158027812895
chr19:6747793:AAT	3	Long Reads (vamos)	2-3bp	7	7.00819672131148	1.21480829155941
chr19:6759967:AAAAAGTAAAAAAATTAGCTGGGCGTGGTGGTGCACTCCTGTAATCCCAGCTACTCTGGAGGCTGAGGCAGGAGAATCGCTTGAACCTGAGAGGTGGAGGTTGCAGTGAGCTGAAATCATGCCACTGCACTCCAGCCTGGGCAACAGAGTGAGACT	156	Long Reads (vamos)	16bp+	4	3.66386554621849	0.225039168209657
chr19:6761948:AAAAACAAAAA	11	Long Reads (vamos)	7-15bp	3	2.84848484848485	0.205875549387
chr19:676311:CCCGCCCCGCGC	12	Long Reads (vamos)	7-15bp	4	3.76724137931034	0.180134932533733
chr19:6769597:ATTAGCTGTGTGTGGTGGCATGCACCTGTAATCCCGGCTACTAGGGAGGCTGAGGAAGGAGAATCACTTGAACCTGGGAGGCAGAGGTTGCTGTGGGCAG	100	Long Reads (vamos)	16bp+	2	2	0
chr19:6771751:AAAG	4	Long Reads (vamos)	4-6bp	28	28.2463768115942	4.02644663069925
chr19:6774153:GTCTCACTCTGTCACGCAGGCTGGAGTGCAATGGCACCATCTCGGCTCATTGCAAGCTCCGCCTCCCAGGTTCACGTCATTCTCCTGCCTCAGCCTCCCGAGTAGCTGGGACTACAGGCGCCCGCCACCACGCCTGGCTAATTTTTTGTATTTTTAGTAGAGACGGGGTTTCACCGTGTTAGCCAGGATGGTCTCGATCTCCCGACCTCATGATCCGCCCACCTCGGCCTCCCAAAGTGCTGGGATTACAGGTGTGAGCCACCGCGCCCAGCCTTTTTTTTTTTTTTTTTTTTTTTTTTAAAGACAGG	308	Long Reads (vamos)	16bp+	2	1.98571428571429	0.0142857142857143
chr19:6778727:AAAAC	5	Long Reads (vamos)	4-6bp	5	5.06896551724138	0.460304731355253
chr19:6778909:TCTGTCACCCAAGCTGGAGTATAGTGGTATGATCACAGCTCACTGCAGCCTCGAACTCCTGTGCTCAAGCAGTCCTCCTGCCTCAGCCTCCTGAGTAGCTGGGACTACAGGTGTGCACCAGCAATACCTGGCTAATTTTTT	141	Long Reads (vamos)	16bp+	2	1.91836734693878	0.0757416368609299
chr19:6780112:AAT	3	Long Reads (vamos)	2-3bp	16	15.2926829268293	4.11035585765694
chr19:6782329:AAAT	4	Long Reads (vamos)	4-6bp	12	11.8854961832061	0.948326482677628
chr19:6783177:CAAAAACAAACAAAAC	16	Long Reads (vamos)	16bp+	2	2.05263157894737	0.0716685330347144
chr19:6787573:ATTT	4	Long Reads (vamos)	4-6bp	10	8.94059405940594	4.85643564356436
chr19:6788345:TTA	3	Long Reads (vamos)	2-3bp	14	13.203125	3.24975393700787
chr19:6789555:CTTTCTTTTCTGTTCTG	17	Long Reads (vamos)	16bp+	2	1.98611111111111	0.0138888888888889
chr19:6791153:ATAACTCCTCATTTTGAGGTCCTTGAG	27	Long Reads (vamos)	16bp+	16	15.9618320610687	0.129301233118027
chr19:6794007:TAAATGATTTATTTACCAATAAACCAACGG	30	Long Reads (vamos)	16bp+	5	5.975	3.83970588235294
chr19:6795468:TTTA	4	Long Reads (vamos)	4-6bp	6	6.45360824742268	0.750429553264605
chr19:6797652:AGATCGCGCCATTGCACTCCAGCCTGGGCAACAAGAGTGAA	41	Long Reads (vamos)	16bp+	2	1.98850574712644	0.0114942528735632
chr19:6798466:AATA	4	Long Reads (vamos)	4-6bp	9	8.91228070175439	0.346219531128707
chr19:680518:GGGGCGGGACCACCCGGACCTGAGCGTGACGTATCGGGGCTGCTACCGCAATGCGTGAGGGCCAGGCCT	69	Long Reads (vamos)	16bp+	2	2	0
chr19:6805839:AAGG	4	Long Reads (vamos)	4-6bp	8	8.0672268907563	0.639510041304657
chr19:680659:GGGGCGGGGCCTGCTGGA	18	Long Reads (vamos)	16bp+	3	2.98989898989899	0.0101010101010101
chr19:6807735:TAATCCCAGCACTTTGGGAGGCCGAGGCAGGTGGATTGCCTGAGGTCAGGAGTTTGAGACCAGCCTTGCCAGCATGGTGAAACCCGTCTCTACTAAAAATACAAAAATTAGCCAGGTGTGGTGGCAGGTGCCTGTAATCCCAGCTACTCGAGAGGCTGAAGGAGGAGAATCGCTTGAACCCAGGAGGCGGAGTTTGCAGTGAGCCAAGATCACACCATTGCACTCCAGCCTGGGTGACAAGAGTGAGACTTCATCTCAAAAAAAAAA	267	Long Reads (vamos)	16bp+	2	2	0
chr19:6812808:GAT	3	Long Reads (vamos)	2-3bp	28	27.9007633587786	1.25930710510863
chr19:6814609:CTTT	4	Long Reads (vamos)	4-6bp	33	36.0948905109489	95.5424001717475
chr19:6816505:CACACGCACACAGACACA	18	Long Reads (vamos)	16bp+	2	2.54545454545455	0.55
chr19:682115:TCTAGCCTGGGTGAGTATGGAGGG	24	Long Reads (vamos)	16bp+	13	12.962962962963	0.0807075732448867
chr19:6821987:CCTGAGAGTCTGGGGAGACACAGCCCTGC	29	Long Reads (vamos)	16bp+	4	3.98795180722892	0.0120481927710843
chr19:6822957:AATATATA	8	Long Reads (vamos)	7-15bp	4	4.12871287128713	0.133267326732673
chr19:6823005:ATATAGATATATATTTTTA	19	Long Reads (vamos)	16bp+	2	2	0
chr19:6823424:TATATATCATTATTTAAAGA	20	Long Reads (vamos)	16bp+	2	2.02739726027397	0.0270167427701674
chr19:6823903:TTTGT	5	Long Reads (vamos)	4-6bp	11	10.5555555555556	1.03980099502488
chr19:6825864:CTAAAAATACAA	12	Long Reads (vamos)	7-15bp	3	2.98058252427184	0.0192271083190558
chr19:6827247:TTTG	4	Long Reads (vamos)	4-6bp	9	8.7593984962406	0.502278423331055
chr19:6828884:GCTCCAAGATGGACAGGTGGGTGGAGTCAACATGGATCTGGGATGGAGCCTGGGCAAAGGGGTGGGACCAG	71	Long Reads (vamos)	16bp+	8	8	0
chr19:6832474:TCCTCCCCTTCCTCCTCCTCGCCCTCCTCTTCCTCT	36	Long Reads (vamos)	16bp+	7	6.8	0.683582089552239
chr19:6834555:TATTATAATAATATATAAAATATATATTAATATATATTTATTAAAAATA	49	Long Reads (vamos)	16bp+	4	3.85714285714286	0.146031746031746
chr19:6838389:ATCC	4	Long Reads (vamos)	4-6bp	15	15.25	1.07983193277311
chr19:6838485:TATCATCTGTCTATG	15	Long Reads (vamos)	7-15bp	3	2.98795180722892	0.0120481927710843
chr19:6838892:TTTA	4	Long Reads (vamos)	4-6bp	7	7.25	0.924050632911392
chr19:6842098:ACCTGTAATCCCAGCT	16	Long Reads (vamos)	16bp+	2	1.97183098591549	0.0277665995975855
chr19:6843388:ATG	3	Long Reads (vamos)	2-3bp	15	14.9024390243902	0.941223510595762
chr19:684428:AAT	3	Long Reads (vamos)	2-3bp	9	8.61061946902655	0.739886219974716
chr19:6845479:ATTTATATTACATATTAAC	19	Long Reads (vamos)	16bp+	2	2	0
chr19:6846565:AATTATATATTATATAT	17	Long Reads (vamos)	16bp+	2	2.00990099009901	0.0099009900990099
chr19:6846709:ATATTACATGTATATTT	17	Long Reads (vamos)	16bp+	2	2.0125	0.0125
chr19:6846802:TTATATATTA	10	Long Reads (vamos)	7-15bp	4	3.98863636363636	0.0803291536050157
chr19:6848399:TTTTC	5	Long Reads (vamos)	4-6bp	6	5.91338582677165	0.397200349956255
chr19:685047:AAAATAAAATAAGTAAAGATAAA	23	Long Reads (vamos)	16bp+	3	3	0
chr19:6853235:ATATAATTTAATTA	14	Long Reads (vamos)	7-15bp	3	2.86021505376344	0.143291257597008
chr19:6855376:CATC	4	Long Reads (vamos)	4-6bp	14	13.9905660377358	0.390386343216532
chr19:6855453:TGCATCCATCCATCTTAGCCTA	22	Long Reads (vamos)	16bp+	3	2.74468085106383	0.192175703500343
chr19:6855802:ATCT	4	Long Reads (vamos)	4-6bp	17	16.8682170542636	1.06843507751938
chr19:6856723:AAAAG	5	Long Reads (vamos)	4-6bp	9	9.02222222222222	1.36517412935323
chr19:6857426:GACAAAGCCCCCTCAACAATCCACA	25	Long Reads (vamos)	16bp+	7	7	0.16
chr19:6859111:TTTTTTTTTTCTTTTTTTTTTGAGACGGTGTCTTGCTCTGTCACCCAGGCTGGAGTGCAGTGGTGCGGTCTCAGCTCACTGCAAGCTCTGCCTCCTGGGTTCACGCCATTCTCCTGCTTCAGCCTCCCGAGTAGCTGGGACTACAGGCGCCTGCCACCACACCCGGCTAATTTTTTGTATTTTTAGTAGAGACGGGGTTTTGCCTTGTTAGCCAGGATGGTCTCGATCTCCTGACCTCGTGATGCACCCGCCTCGGCCTCCCAAAGTGCTGGGATTACAGGTATGAGCCACCACGCCTGGCA	302	Long Reads (vamos)	16bp+	2	2	0
chr19:6859861:AAAAAAAT	8	Long Reads (vamos)	7-15bp	5	4.65151515151515	0.442516770761046
chr19:6860346:AAACAA	6	Long Reads (vamos)	4-6bp	6	6.05208333333333	0.218311403508772
chr19:6864288:TTTTTTCTTCTTTT	14	Long Reads (vamos)	7-15bp	3	3.184	0.248129032258065
chr19:6865550:AAAG	4	Long Reads (vamos)	4-6bp	10	13.21875	73.3375984251968
chr19:6871607:AACAAAAACAAAAGCAA	17	Long Reads (vamos)	16bp+	3	3.52830188679245	0.918238993710692
chr19:6873435:TCTCCCTCTCTCTGTCTCTCTG	22	Long Reads (vamos)	16bp+	2	2.23232323232323	0.180169037311894
chr19:6877812:AAAAAAAAAGAGAGA	15	Long Reads (vamos)	7-15bp	2	1.98181818181818	0.10975813177648
chr19:6877880:AGAGAGAGAATGAGAGAGCAAGAG	24	Long Reads (vamos)	16bp+	4	3.62903225806452	0.300288486755835
chr19:6878824:TTTA	4	Long Reads (vamos)	4-6bp	7	7.04310344827586	0.285082458770615
chr19:6886074:ATTTT	5	Long Reads (vamos)	4-6bp	11	10.3917525773196	1.59493127147766
chr19:6888982:GATGGTGATGATGATGATGATGATAATGGTGATGATAGTGATAATGAAGATGATGGTGATGATGATGGTGTGATAATGACCATGAA	86	Long Reads (vamos)	16bp+	4	4	0
chr19:689091:AGCAGGAGATGATGGGGCCGGAAGGGTGGTCCAGGGGTT	39	Long Reads (vamos)	16bp+	6	6.234375	4.59030511811024
chr19:6897914:TTCC	4	Long Reads (vamos)	4-6bp	12	11.7433628318584	1.74604930467762
chr19:6902393:TTTG	4	Long Reads (vamos)	4-6bp	17	17.0977443609023	3.58885850991114
chr19:6905343:TCTTTTGTTTTTTTT	15	Long Reads (vamos)	7-15bp	2	2.00917431192661	0.0832483860006796
chr19:6909708:TTTG	4	Long Reads (vamos)	4-6bp	11	11.1615384615385	0.694633273703041
chr19:6911590:ACACACATACACACATATACATACATACACATACAAATAAACACAC	46	Long Reads (vamos)	16bp+	3	2.58490566037736	0.245103324348607
chr19:691235:TGGCTCACGCTTGTAATCCCAGCCCTTTGGGAGGCCGAGGCAGGTGGATCATTTGAAGTCAGGAGCTTGAGACCAGCCTGGCCAACATGGTGAAACCCCGTCTCTACTAAAATACAAAAATTAGATGGGCTTGGTGGCGCGCACCTGTAATCCCATGTACTTGAGAGGCTGAGGCAGGAGAATCACTTGAACCCGGGAGGCTGAGGTTGCAGTGAGCCGAGATTGCGCCATTGCCCTCCAGCCCGAGCGACAGAGCGAGAGACTGTCTCAAAAA	274	Long Reads (vamos)	16bp+	2	2	0
chr19:6916725:AATATTTAAATTTTTAAAATATGC	24	Long Reads (vamos)	16bp+	3	3.01960784313725	0.01941370607649
chr19:6921024:CCTGTAATCCCAACACTTTGGGAGGTCTATGCAGGAGGATCACTTGAGGTCAGGAGTTCGAGACCAGCCTGGCCAATATGGAGAAACCCCATCTTTACTAAAAATACAAAAATTAGCTGGATATGGTGACACACA	135	Long Reads (vamos)	16bp+	2	2	0
chr19:6921682:TTTGTTTT	8	Long Reads (vamos)	7-15bp	3	2.976	0.0558709677419355
chr19:6923938:TTTAAAATTAAT	12	Long Reads (vamos)	7-15bp	2	2	0
chr19:6927175:CTTC	4	Long Reads (vamos)	4-6bp	44	43.5839416058394	15.3476814083298
chr19:6927638:ATTT	4	Long Reads (vamos)	4-6bp	10	9.84403669724771	0.262487257900102
chr19:6934423:TTTTTTTTTTTTTTGAGACACAGTCTTGCTCTGTTGCCAGGCTGGAGTGCAGTGGCACAATCTCAGCTCACTGCAACCTCTGCCTCCCAGGTTCAAGTGATTCTCATGCCTCAGCCTCCCAAGTAGCTGGGATTACAGGTGTGCACCACCACACCTGCCTAATTTAATTTTTGTA	175	Long Reads (vamos)	16bp+	2	2	0
chr19:6936752:GCTGGGATTACAGGCATCTGCCACCATGCCCGGCTAATTTTTCTATTTTTAGTAGAGACGGGTTTTCACCATGTTAGCCAGGCTGGGCTTGAACTCCTGTCCTCAGGTGATCCACCAGCCTTGGCCTCCCAAAGT	135	Long Reads (vamos)	16bp+	2	2	0
chr19:6937425:CCCTCCCCATCC	12	Long Reads (vamos)	7-15bp	3	2.85321100917431	0.144920149507305
chr19:6938765:TTTC	4	Long Reads (vamos)	4-6bp	12	12.5474452554745	2.72015886646629
chr19:6948929:AATATATATTTCAAATAAAA	20	Long Reads (vamos)	16bp+	11.5	12.3208955223881	5.39249242509258
chr19:6950547:AAGAAAAAAAAAAGAAC	17	Long Reads (vamos)	16bp+	2	1.92134831460674	0.0732890704800817
chr19:6954347:AAGG	4	Long Reads (vamos)	4-6bp	24	24.2296296296296	1.77523493642897
chr19:6959524:CAGGAGAATTGCTTGAAC	18	Long Reads (vamos)	16bp+	2	1.98684210526316	0.0131578947368421
chr19:6959639:AAAAG	5	Long Reads (vamos)	4-6bp	8	8.36842105263158	1.35566188197767
chr19:6962872:ACAAAGCACCTCTTTGACTTTAAGAGGG	28	Long Reads (vamos)	16bp+	2	2	0
chr19:6965658:AAAAAAAT	8	Long Reads (vamos)	7-15bp	5	5.01526717557252	0.199765120375807
chr19:6966896:TGTT	4	Long Reads (vamos)	4-6bp	14	14.1484375	1.05653297244094
chr19:6973437:CCTGTAATCCCAGCACTTTGGGTGGCTGAGGCAGGCAGATCGCCTGAGGTCAGGAGTTTGAGACCAGCCTGGTCAACATGGTGAAACCTTGTCTCTACTAAAAATACAAAAATTAGCCAGGCATGATGGCAGGTGTCTGTAATCCCAGCTACTCGGGAGGCTGAGGTGGGAGAATCATTTGAACTCAGGAAGCAGAGGTTGCAGTGAGCCGAGATTGCGCCATTGCACTTCAGCCTGGGTGACAGAGTGAGACTCTGTCCCTTAAGAAAAAAAAAAAACAAAACTATTGGCCAGGGATGGTGTCTTACA	309	Long Reads (vamos)	16bp+	2	2	0
chr19:6974891:GTGCAAAATAT	11	Long Reads (vamos)	7-15bp	3	2.95454545454545	0.0438871473354232
chr19:6978473:GATAAAAATCATCTCAATTGAT	22	Long Reads (vamos)	16bp+	2	2	0
chr19:6979939:TATAAATGTGTGTA	14	Long Reads (vamos)	7-15bp	8	8.40601503759398	1.04602415128731
chr19:6985405:GGGCACGGTGGCTCACACCTGTAATCCCAGCATTTTGGGAGGCCGAGGCGGGCGGATCTCGAGTCCAGGAGATTGAGACCATCCTGGCGAACATGGTGAAACCCCGTCTCTACTAAAAACACAAAAAATTAGCAAGGCATGGTGGCAGGCGCCTGTAGTCCCAGCTACTCAGGAGGCTGAGATAGCAAAATGGCGTGAACTCAGGAGGCGGAGCTTGCAGTGAGCAGAGATCGCGCCACTGCACTCCAGCCTGGGCAACAG	261	Long Reads (vamos)	16bp+	2	2	0
chr19:6986907:TTACCATATGATC	13	Long Reads (vamos)	7-15bp	2	1.98571428571429	0.0142857142857143
chr19:6991037:AAACCAAC	8	Long Reads (vamos)	7-15bp	4	4.32989690721649	0.265034364261168
chr19:6991961:TAATATATAATATATTAT	18	Long Reads (vamos)	16bp+	17	24.1678832116788	113.449549162731
chr19:6992631:ATTT	4	Long Reads (vamos)	4-6bp	7	7.41176470588235	0.383226557949913
chr19:6995247:TGGTGGTGGTGGTGA	15	Long Reads (vamos)	7-15bp	79.5	87.2536231884058	2706.03009626574
chr19:7003140:TTTTCTTTTTCTTTTC	16	Long Reads (vamos)	16bp+	2	2.35606060606061	0.261566042100393
chr19:7003902:ATATATATAT	10	Long Reads (vamos)	7-15bp	7	7.26811594202899	2.35824605945203
chr19:7012755:TGTAGGAACAAAAA	14	Long Reads (vamos)	7-15bp	2	2	0
chr19:7018827:AAGAA	5	Long Reads (vamos)	4-6bp	4	4.30927835051546	0.382517182130584
chr19:7023135:ATTT	4	Long Reads (vamos)	4-6bp	6	5.84883720930233	0.223939808481532
chr19:7023776:CCTGTAATCCTAGCACTTTAGGAGGCCGAGGTGGTTGGATCACTTGAGGTCAGGAGTTTAAGACCAGCCTGGCCAACATGGTGAAACCTCATCGCTACTAAAAATACAAAAATTAGCTGGGCGTGGTGGCAGGTG	135	Long Reads (vamos)	16bp+	4	4	0
chr19:7028683:AAGG	4	Long Reads (vamos)	4-6bp	15	15.5909090909091	5.63289382373352
chr19:7036939:TTAAAGAATTTCATTT	16	Long Reads (vamos)	16bp+	4	3.47572815533981	0.389110984199505
chr19:703872:GCCTGGAGGCGGGGCCGAGGTGCAGGGGCGGGGCCGACATT	41	Long Reads (vamos)	16bp+	4	3.97701149425287	0.0227211975407645
chr19:7042010:TTCC	4	Long Reads (vamos)	4-6bp	17	17.3435114503817	8.6887844979448
chr19:7046447:CAGGCTGGAGTGCACTGGTGCGATCTTGGCTCACTGCAACCTCTGCCCCCTGGGTTCAAGCAATTATCCTGCCTCAGCCTCCTGAGTAGCTGGGATTACAGGCACCTGCCACCACGCCCAGCTAATTTTTGTATTTTT	138	Long Reads (vamos)	16bp+	4	3.53	0.433434343434343
chr19:7047608:TAAA	4	Long Reads (vamos)	4-6bp	6	6.14102564102564	5.47335997335997
chr19:7051856:TTTG	4	Long Reads (vamos)	4-6bp	7	6.72033898305085	0.818557149065624
chr19:7060471:TTCC	4	Long Reads (vamos)	4-6bp	17	17.3203125	2.42415108267717
chr19:706165:TTTTTAT	7	Long Reads (vamos)	7-15bp	4	4.09016393442623	0.347175179514971
chr19:706663:TTTTG	5	Long Reads (vamos)	4-6bp	5	4.98648648648649	0.0957052943354313
chr19:7069233:CCCGCCCCCATGCCTGGTACCGCCCACGGTCCCGCCCCAGAACTTCTCCCCACCCCCGGAGCTGATCTCCACCCACACTCAG	82	Long Reads (vamos)	16bp+	2	2.1	0.0911392405063291
chr19:7069911:CCCTGTCATCCTCA	14	Long Reads (vamos)	7-15bp	3	3	0
chr19:707061:CTGGTCTCAAACTTTTGACCTCGTGATCCACCAGCCTCAGCCTCCCAAAGTGCTGGGATTATAGGCGTGAGCCACGGCGCCTGGC	85	Long Reads (vamos)	16bp+	2	1.98684210526316	0.0131578947368421
chr19:7073135:TTTGTTTTT	9	Long Reads (vamos)	7-15bp	4	3.98496240601504	0.530075187969925
chr19:707357:AGTTTTATTGGGTGCCTAGTGCAGGGGTCAGTACACTACGGCCCTGGGATAAGCTCTGGCCCACTGCCTGTTTTTGTAAATAA	83	Long Reads (vamos)	16bp+	2	2	0
chr19:7074698:GGCTGGAGAGGGGGTGACCGAGGCAGGGCACG	32	Long Reads (vamos)	16bp+	9	8.96240601503759	0.0667578035999089
chr19:7076210:GAGCTCAGAAGCCAGGGAGAA	21	Long Reads (vamos)	16bp+	2	2.07920792079208	0.0736633663366337
chr19:7081150:GTGGTGTGTGTGT	13	Long Reads (vamos)	7-15bp	3	3.23076923076923	0.548170276325616
chr19:7082984:ACCCTATGAATGCAATGACTGTGGGAAAACCTTCAGCAGCAGATCTTACCTTACTGTTCATAAGAGAATCCACAATGGGGAGAA	84	Long Reads (vamos)	16bp+	2	2	0
chr19:708842:GCGGGGAGCGGG	12	Long Reads (vamos)	7-15bp	3	2.9	0.151515151515152
chr19:7092381:AGGATTGTAAAACACACCAATCAGCACTCTGTAGCT	36	Long Reads (vamos)	16bp+	2	1.96052631578947	0.0384210526315789
chr19:7092916:AAAAAATTAGCCAGGCATGGTGGCGGGCACCTGTAGTCCCAGCTACTCGAGAGGCTGAGGCAGGAGAGTGGCGTGAACCTGGAAGGCGGAGCTTGCAGTGAGCCGAGATGGCGCCACTGCACTCCAGCCTGGGCGACAAAGACTCCATCTCAAAAAAAAAAA	162	Long Reads (vamos)	16bp+	3	3	0
chr19:7095675:GAAG	4	Long Reads (vamos)	4-6bp	17	17.1804511278195	1.57325131009342
chr19:7099034:AGCCAAGGCCAATGGGAGG	19	Long Reads (vamos)	16bp+	2	2	0
chr19:7099791:AAAATTATGACAGTGA	16	Long Reads (vamos)	16bp+	2	2	0
chr19:7100985:TAAA	4	Long Reads (vamos)	4-6bp	9	9.47058823529412	1.72582253240279
chr19:7102848:TTTTTGTATTTTTAGTAGAGATGGAGTTTCTCCATGTTGGTCAGGCTGATCTCAAACTCCCGACCTCAGGTGATCCGCCCACCTCGGCCTCCCAAAGTGTTGGGATTACAGGCATGAGCCACCGCGCCCGGCCACAAA	138	Long Reads (vamos)	16bp+	2	2.07619047619048	0.0710622710622711
chr19:7103585:CCTGTAATCCCAGCACTTTGGGAGGCCAAGGTGGGCTGATCACTTGAGGTCAGCAGTTTGAGACCAGCCTGGCCAACATGGCAAAACCCTGTCTCTGCTAAAAATTAAACAAAATTAGCCGGGCTTGGTGGCACATGCCAGTAGTCCCAGCTACTCGGGAGGCTGAGGCAGGAGAATCGCTTGAACCCAGGAGGCAGAGATTGCAATGAGCCGAGATCGTGCCACTGCACTCCAACCTGGGCAACAAGGGCGAGACTCCATCTCAAAAACAAAAAAAGAATACAAGGCCGGGTGCGGTGGCTCATG	306	Long Reads (vamos)	16bp+	2	2	0
chr19:7104520:GCATCCACTACCTCCACTACA	21	Long Reads (vamos)	16bp+	12	11.6953125	7.12690698818898
chr19:7105183:GATG	4	Long Reads (vamos)	4-6bp	21	20.7175572519084	0.850381679389313
chr19:7106070:AAAG	4	Long Reads (vamos)	4-6bp	18	18.5407407407407	9.19049198452183
chr19:7109209:AGTGGCATACTTTGG	15	Long Reads (vamos)	7-15bp	2	1.98795180722892	0.0120481927710843
chr19:7111689:AAAAACAAACTAACAAAAAC	20	Long Reads (vamos)	16bp+	2	2	0.0487804878048781
chr19:7124226:GGCGTGGTGGCAGGCACCTGCAGTCCCAGCTACTCGGGAGGCTGAGGCAGGAGAATTGCTTGAACCCAGCAGGCAGAGGTTGCAGTGAGCTGAGATCATGCCACTGCACTCCAGCCTGGGTGACAGAGTGAGACTCCATCTCAAAAAAAAAAGAAAAAAAACAATCAGCCA	171	Long Reads (vamos)	16bp+	2	2	0
chr19:7124943:GAAAATGATGGAAGATTCCA	20	Long Reads (vamos)	16bp+	6	6.05128205128205	0.0663129973474801
chr19:7126050:TTGCCCTGGAGC	12	Long Reads (vamos)	7-15bp	2	1.98571428571429	0.0142857142857143
chr19:7126877:GTTTTT	6	Long Reads (vamos)	4-6bp	6	6.04477611940298	0.373919874312647
chr19:7130774:TTCTTTCTTT	10	Long Reads (vamos)	7-15bp	12	11.1824817518248	2.20910261914985
chr19:7137943:TTTCTTTTTCTTT	13	Long Reads (vamos)	7-15bp	3	2.6953125	0.292261318897638
chr19:713885:TTCT	4	Long Reads (vamos)	4-6bp	8	7.54014598540146	1.27962644911979
chr19:7139595:AATTTTATTTTAAAAATGAATATTAAAAAAGGCAAATCAAGCCATTCATTTAGC	54	Long Reads (vamos)	16bp+	2	2	0
chr19:714343:TTTTTTTTTTC	11	Long Reads (vamos)	7-15bp	3	2.984375	0.361958661417323
chr19:7147856:TTATAACCAAAAAGA	15	Long Reads (vamos)	7-15bp	2	1.9875	0.0125
chr19:7149887:GAAA	4	Long Reads (vamos)	4-6bp	17	18.7518248175182	12.9673679690854
chr19:7150953:CTTTCTCTCTTTTTCCCTCTTTCCTTCCTTCATTTG	36	Long Reads (vamos)	16bp+	4	3.72566371681416	0.200853350189633
chr19:7151132:CTTT	4	Long Reads (vamos)	4-6bp	18	19.956204379562	16.9098325461571
chr19:7157092:ATTTTTTTTTTTTTTTTGGTAGAGACAGAGTTTTGCTGTGTTGGCCAGGCTGATCTCAAACTCCTGAGCTCGAACGATCTGCCCGCCTTGGCCTCCCAAAGTGCTGGGATTACAGGCATGAGCC	124	Long Reads (vamos)	16bp+	3	3	0
chr19:7158045:TAT	3	Long Reads (vamos)	2-3bp	13	13.1603053435114	3.6125660598943
chr19:7160139:ATTATTATTATTTTT	15	Long Reads (vamos)	7-15bp	2	2	0
chr19:7161151:TTATTTATAAATT	13	Long Reads (vamos)	7-15bp	3	3.04938271604938	0.0475308641975309
chr19:7162827:TAAA	4	Long Reads (vamos)	4-6bp	10	10.04	0.409677419354839
chr19:7164412:GTGGCTCATGCCTGTAATCCCAGCACTTTGGGAGGCCAAGGTGGGCGGATCATTTGAGGTCAGGAGTTCCAGAGCAGCCTGGCCAACATGGTGAAGCCCCGTCTCTATTAAAAATACAAAAATGGCTGGGCGCG	134	Long Reads (vamos)	16bp+	2	2	0
chr19:7166924:ATAA	4	Long Reads (vamos)	4-6bp	6	6.51428571428571	0.752197802197802
chr19:7169762:TCATCCAT	8	Long Reads (vamos)	7-15bp	4	4.05208333333333	0.0709429824561403
chr19:7171850:TTTTATTTGTT	11	Long Reads (vamos)	7-15bp	3	3.13223140495868	0.115702479338843
chr19:7174291:TAAAAA	6	Long Reads (vamos)	4-6bp	5	4.7	0.523853211009174
chr19:7184663:AAAT	4	Long Reads (vamos)	4-6bp	11	10.6153846153846	1.13218820014937
chr19:7188288:TAATCCCAGCACTTTGAGAGGCTGAGGTGGGTGGACCACTTGAGGTCAGGAGTTCAAGACGACCAGCCTGACCAACATGGTGAAACCCGTCTCTACTAAAAATACAAAAATTAGTCGGGTGTGGTGGTGCTTGCCTATAATCCCAGCTACTCGGGAGGCTGAGGCAGTAGAATCGCTTGAACGCAAGAGGAGTTTGCAGTGAGTCAAGATTGTGCCACTGAACTCCAGCCTAGGTGACAGAGCGAGACTCTATCTCAAAAAAAAAAAAAAA	271	Long Reads (vamos)	16bp+	2	2	0
chr19:7191289:AAAG	4	Long Reads (vamos)	4-6bp	12	12.6518518518519	6.57191818684356
chr19:719539:CCCAGCACCTGCCCTGGGACC	21	Long Reads (vamos)	16bp+	2	2	0
chr19:7195653:AAAT	4	Long Reads (vamos)	4-6bp	7	6.72641509433962	0.467295597484277
chr19:7196708:CTTTCCAAAGCTTAAAA	17	Long Reads (vamos)	16bp+	2	1.9873417721519	0.0126582278481013
chr19:7197321:GAGT	4	Long Reads (vamos)	4-6bp	13	13.3235294117647	1.19825708061002
chr19:7197493:GTGTGTGTGTGTGTTTGGCAGGTTCCAGAGTGGGA	35	Long Reads (vamos)	16bp+	8	7.80147058823529	0.47140522875817
chr19:7197809:GAGAGAGAGCGAGAGA	16	Long Reads (vamos)	16bp+	4	3.61029411764706	0.298856209150327
chr19:7197918:GTGTGTGTGTGTCCCCATGGTGGGA	25	Long Reads (vamos)	16bp+	7	6.60902255639098	0.391433128275234
chr19:7200463:AGGATTGCTTGAGCCTAGGAGTTCAAGACCAGCCTGGGCAACATAGCAAGACCTCATCTCTATTTCTTAAAAAAATTAAAGATTAAAAAAAATAAAACTTAGCTGGGCATGATGACACATGATTGTAGTTCCAGCTACTTGGGAAGCTGAGGCAGA	156	Long Reads (vamos)	16bp+	2	2	0
chr19:720301:GGCGCCCGGGTCTGGGGAGGGGCGAGGGGGGCGCATCCTGCGTGTCCTGGGGAAAGGCGAGGGGGCGTCCAGGCCCGGGGAGGGGCGAGGGGGGCGCCGGGTCTGGGGAGGGGCGAGGGG	120	Long Reads (vamos)	16bp+	3	3.40425531914894	0.52299245024022
chr19:7203951:GGCTCACTGCAATCTCTGCCTCCCAGGTTCAAGGAATTCTCCTGCCTCAGCCTCCTGAGTAGCTGGGATTACAGGCTCCC	80	Long Reads (vamos)	16bp+	3	3	0
chr19:7204206:TAATTTTTTATTTT	14	Long Reads (vamos)	7-15bp	2	2.02564102564103	0.0596816976127321
chr19:7207415:CAAAA	5	Long Reads (vamos)	4-6bp	6	5.86315789473684	0.225755879059351
chr19:7207887:GAAG	4	Long Reads (vamos)	4-6bp	22	21.9037037037037	4.53543394140409
chr19:7208838:CTAAAAATACAAAAATTAGCTGGGCATGGTGGTGCGTGCCTGTAATCCCAGCTACTCGAGAGGCAGAAGCAGGAGAATCGCTTGAACAGGGGAGTTGGAAGTTGCAGTGAGCCAAGATGGCGCCACTGCATTCCAGCCTGGCAACAGAGCAAGACTCCAT	160	Long Reads (vamos)	16bp+	3	2.99009900990099	0.0099009900990099
chr19:7210715:AGAGAGACAGAGAGAGAC	18	Long Reads (vamos)	16bp+	2	2.01282051282051	0.0128205128205128
chr19:721279:TTTTGAGATAGGGTTTCACTCTGTCCCCCAGGCTAGAGTGCGGTGGCACGATCTCGGCTCACTGCAACCTCCACCTCCCGGGTTCAAGTGATCCTCCTGCCTCAGCCTCCCGAGTAGCTGGGATTACAGGCGCCTGGCACCACCCCCAGCTAATTTTTGTATTTTTAGTAGAGACTGGGTTTTGCCTTGTTGGCCAGGATGGTCTCAAACTCCTAACCTCAAGTGACCTGCCCACCTTGGCCTCCCGAAGTGCTAGGATTACAGGCATGAGCCACCGTGCCTGGCCTTCTTTTTTTAATTTTAAAAAAATTTTTTGTTTGTTTGTTTTGTT	331	Long Reads (vamos)	16bp+	3	3	0
chr19:7214788:TCCTTCCTTCCTTCCCCTCTCCCTCCCTCCTTTCT	35	Long Reads (vamos)	16bp+	4	4.17857142857143	0.172547332185886
chr19:7215556:TATT	4	Long Reads (vamos)	4-6bp	7	7.27884615384615	1.42634428678118
chr19:7218481:TGTTTTTTGTTTTGTTGGTTTTTTC	25	Long Reads (vamos)	16bp+	3	3.13793103448276	0.137331334332834
chr19:7219473:GAAGGAAGGAAGGAAGGGAGGGAAGAGAGAGA	32	Long Reads (vamos)	16bp+	6	6.02380952380952	0.151428571428571
chr19:7220141:CCCAAGCAAAATATGATTCTAA	22	Long Reads (vamos)	16bp+	2	1.98571428571429	0.0142857142857143
chr19:7221378:AGG	3	Long Reads (vamos)	2-3bp	9	9.53389830508475	2.81508039982616
chr19:7224965:AGAC	4	Long Reads (vamos)	4-6bp	8	7.97058823529412	0.266453115899825
chr19:7228829:ATGGATGGGTGGATGA	16	Long Reads (vamos)	16bp+	2	2.01052631578947	0.0105263157894737
chr19:7231288:TTTTTTGTTT	10	Long Reads (vamos)	7-15bp	3	2.66666666666667	0.428571428571429
chr19:7233643:GTCTTTTGTTTTTTCTTTTTCT	22	Long Reads (vamos)	16bp+	2	2.15789473684211	0.219484882418813
chr19:7237246:GGTGGCTCACGCCTGTAATCCCAGCACATTAGGAGGCCAAGGCAGGTGGATCACGAGGTCAGGAGTTCCAGACCAGCCTGGCCAATATGGTGAAACCCCGTCTCTACTAAAACTATAAAAATTAGCCGGGCGTGGTGGCAGGCACCTGTAATCCCAGCTACTCAGGAGGCTGAGGCAGAAGAATCGCTTGAACCGGGGAGGTGGAGGTTGCAGTGAGCAGAGACCATGCCACTGCACTCCAACCTGGGCAACACAGGGAGACTCTGTCTCAAAAAAATAAATAAATAGGCTGGGCGT	297	Long Reads (vamos)	16bp+	2	2	0
chr19:7242168:AGAAGG	6	Long Reads (vamos)	4-6bp	8	7.89380530973451	0.381479140328698
chr19:7244910:TTTGTTTTTGCTT	13	Long Reads (vamos)	7-15bp	4	3.625	0.517592592592593
chr19:7246609:GTTTCAGGGTGGTTTGTTACACAGCAAAAATTAGCTGATACAAACTCCATGACTGAACTTGGATACAACAAGTTCCAAGTTGTAT	85	Long Reads (vamos)	16bp+	6	5.71717171717172	0.286538857967429
chr19:72469:TCTCTCTCTCTCATT	15	Long Reads (vamos)	7-15bp	7	6.62773722627737	1.13246028338343
chr19:7248130:TTTTATT	7	Long Reads (vamos)	7-15bp	4	4.09523809523809	0.150857142857143
chr19:7250404:GAAAGAAAGAAAAGAAAGAGAAGGAAGGAAGGAAAGAGAGAAGGATAAAGGGAGGAAGGGAGAGGGAGGGAGAGAAGGAAGGAAGGGAG	89	Long Reads (vamos)	16bp+	3	2.80851063829787	0.156485929993137
chr19:7252002:GTGGCGCACGCCTGTAATCCCAGCACTTTGGGAGGTCGAGGTGGGTGGATCACTTGAGGTCAGGAGTTCAAGACCATTCTGGCCAACATGACGAAACCCCATCTCTACTAAAAATACAAAAA	122	Long Reads (vamos)	16bp+	2	2	0
chr19:7253212:ATTT	4	Long Reads (vamos)	4-6bp	11	11.2824427480916	0.558073987081621
chr19:7254028:AAAAAAAAAAAG	12	Long Reads (vamos)	7-15bp	3	3.02962962962963	0.312548369264787
chr19:7255501:TTTC	4	Long Reads (vamos)	4-6bp	14	13.9855072463768	1.38664974082302
chr19:7263560:TTTTGTTTTGTGTTCAT	17	Long Reads (vamos)	16bp+	3	2.99019607843137	0.00980392156862745
chr19:7263733:CAGGCACAGC	10	Long Reads (vamos)	7-15bp	3	2.93181818181818	0.156217345872518
chr19:7265206:ACTACCATGATCAGAACAGTC	21	Long Reads (vamos)	16bp+	2	2	0
chr19:7272620:AAACAA	6	Long Reads (vamos)	4-6bp	13	12.637037037037	0.516528468767275
chr19:7278093:AAAATAAATTAA	12	Long Reads (vamos)	7-15bp	3	3.03448275862069	0.172713643178411
chr19:7278596:GCCTGTAATCCCAGCACTTTGGGAGGCTGAGGTGGGAGGATCACCTGAGGTCAGGAGTTTGAGACCAGCCTGGCCAACAAAGTGAAACCCCATGTCTACTAAAAATACAAAAATGAGTCCGGTATGGTGGCGTAT	135	Long Reads (vamos)	16bp+	3	3	0
chr19:7279140:AAATA	5	Long Reads (vamos)	4-6bp	5	5.07894736842105	0.127017543859649
chr19:727969:GCCAGCGGGGGACGTGACGTCGAGCTCGTGGGTCCCTGGAGCTG	44	Long Reads (vamos)	16bp+	2	1.69072164948454	0.215850515463918
chr19:7285041:CAGTGGCTCATGCCTGTAATCCCAGTACTTTAGGAAGTCAAGATGGGAGGATCACTTGAGGCCAGGAGTTCGAGACCAGCCTGGGCAACATAGCGAGCCCTTATCCCTGCTGAAAAGTTAAAAATTAGGCCGGGCA	136	Long Reads (vamos)	16bp+	2	1.98571428571429	0.0142857142857143
chr19:7289390:TTCTTTTTTCTT	12	Long Reads (vamos)	7-15bp	3	3.14503816793893	0.294186729301233
chr19:7293821:CCAGCAGCGGCGCGGCCGCCGCC	23	Long Reads (vamos)	16bp+	2	2	0
chr19:7295632:TGTTTTTTTTTTGTTT	16	Long Reads (vamos)	16bp+	2	1.82	0.492525252525253
chr19:7298355:TTTTCT	6	Long Reads (vamos)	4-6bp	6	5.98518518518518	0.686346047540077
chr19:730128:CCCAGGCACCTCCTGCAGGAAGCCCTCCAGGCTGACTGTGGGCT	44	Long Reads (vamos)	16bp+	2	2	0
chr19:7303452:AAAGAGAGAAGAGAGAGAGA	20	Long Reads (vamos)	16bp+	3	2.99090909090909	0.137531276063386
chr19:7303539:GGGGA	5	Long Reads (vamos)	4-6bp	14	14.0507246376812	8.53025494551994
chr19:7307252:AAGAAAAGAG	10	Long Reads (vamos)	7-15bp	5	5.13076923076923	0.331604054859869
chr19:7309949:AAT	3	Long Reads (vamos)	2-3bp	12	11.5727272727273	1.31117597998332
chr19:7312677:ATTTTTTTTTTAGT	14	Long Reads (vamos)	7-15bp	2	2.02439024390244	0.147545919903643
chr19:731484:CTGGGGGCATCAGAAGGACTCAGGGAAGCAGGAGACCCAC	40	Long Reads (vamos)	16bp+	5	4.73228346456693	0.245219347581552
chr19:7318681:ATATATAATCATAT	14	Long Reads (vamos)	7-15bp	2	2.01149425287356	0.0347500668270516
chr19:7322505:ATA	3	Long Reads (vamos)	2-3bp	9	9.86440677966102	3.24641460234681
chr19:7323129:TATAATGTATATATC	15	Long Reads (vamos)	7-15bp	4	4.41121495327103	0.395344736378064
chr19:7324873:GAAGAG	6	Long Reads (vamos)	4-6bp	10	10.1031746031746	0.429269841269841
chr19:7327221:GGTTTATGGAATCATTTAACCTTCAAAAGTTCAAGAAATAGATAAAGATTTCTAA	55	Long Reads (vamos)	16bp+	2	2	0
chr19:7327956:AAATAATAAATGATATAT	18	Long Reads (vamos)	16bp+	5	4.83695652173913	0.137959866220736
chr19:732846:TTCGTGGGAGGGCTGGGCAGGCGACCTGGAGGACGTGGG	39	Long Reads (vamos)	16bp+	2	1.98850574712644	0.0114942528735632
chr19:7329178:GTGGCTCATGCCTATAATCCCAGTACGTTGGGAGGCTGAGGCGGGCAGACTGCTTGAGGTCAGGAATTCGAGACCTGCCTGGGCAACATGGCGAAACCCTGTCTCTACTAAAAATACAAAAATTAGCCGGGAGTGGTGGTGTGTACCTGTAGTCACAGCTACTTGGGAGGCTGAGGCAGGAGAATGTTTTGAACTGGGGAGATGGAGGCTGCAGTGAGCTGAGATCATGCCGCTGCACTCCAGCCTGGGTGACAGACCGACACTACATCTCAAAAAAATAAAAATAAAAATAAATAACAAGGGGGCTGGGTGTG	314	Long Reads (vamos)	16bp+	2	1.98571428571429	0.0142857142857143
chr19:7331771:ACTATCATCATCACCATCATTA	22	Long Reads (vamos)	16bp+	4	4.22608695652174	0.176506483600305
chr19:7334903:AGAT	4	Long Reads (vamos)	4-6bp	28	27.7651515151515	2.24213509137173
chr19:7335366:GATG	4	Long Reads (vamos)	4-6bp	8	8.4	1.25393258426966
chr19:7339582:AAAAGAAAAGAAAAAAG	17	Long Reads (vamos)	16bp+	2	2.01769911504425	0.0353982300884956
chr19:7339866:TTTCTTCTTCTTTT	14	Long Reads (vamos)	7-15bp	3	3.26050420168067	0.245121777524569
chr19:7340382:TTTTG	5	Long Reads (vamos)	4-6bp	8	7.92741935483871	0.328022554419093
chr19:7341673:ATGCCTGTAATCCCAGCACTTTGGGAAGCCGAGGTGGGTGGATCACCTGAGGTCAAGAGTTCAAAACCAGCCTGACCAACATGGTGAAACCCCATCTCCACTAAAAATA	109	Long Reads (vamos)	16bp+	2	2	0
chr19:7342669:GAAG	4	Long Reads (vamos)	4-6bp	10	9.48031496062992	0.886514185726784
chr19:734428:GTGGCTCAGACCTGTAACCCCAGCGCTCTGGGAGGCTGAGACAGGTGGATCCCTTGAGGTCAGGAGTTCAAGACCAGCCTGGCCAACATAGTGAAACCCCGTCTCTACTAAAAATACAAAAATTAGCCG	129	Long Reads (vamos)	16bp+	2	2	0
chr19:7345041:ACAGCACAGAAATATTTC	18	Long Reads (vamos)	16bp+	2	2	0
chr19:7348198:AAATTATATAT	11	Long Reads (vamos)	7-15bp	9	8.75806451612903	0.201153947023341
chr19:7350767:GGTGTGTGTG	10	Long Reads (vamos)	7-15bp	5	4.53	0.372828282828283
chr19:7351305:TTTG	4	Long Reads (vamos)	4-6bp	9	9.38461538461539	0.790450928381963
chr19:735132:GTCTGGGTGTCTGGGGGCCCAGGTGCCTGTGTCCGGGTGTCTGGGTGGGATCTGTGTGTCTGAGGGCCCAGGTGCCT	77	Long Reads (vamos)	16bp+	10	8.89393939393939	7.28637520240574
chr19:7352531:TTTTTTTTTTTTTTTTTTTTTTTGACATAGAGTCTTGCTCTGTCATCCAAGCTGGAGTGCAGTGGCATGATCTTGGCTCATCACAACCTCTGCCTCCCAGGTTCAAGCGATTCTCCTGCCTCAGCCTCCTGAATAGCTGGGATTACAGGCATCCACCACCATGCCTGGCTAATTTTGTATTTTTAGTAGAGACGGGGTTTCACCATGTTGGCCAGGCTGGTCTCGAACTCCCGACTTCCAGTGAGTTGCCCACCTCGGCTTCCCAAAGTGCTGGGATTACAGGTGTGAGCCACCGCGCCTGGCC	304	Long Reads (vamos)	16bp+	2	2	0
chr19:7353590:AAAAAG	6	Long Reads (vamos)	4-6bp	7	7.28888888888889	0.953233830845771
chr19:7354467:GGATTTGAAGCA	12	Long Reads (vamos)	7-15bp	2	2	0.0238095238095238
chr19:7359417:CTATGACACCAGGATTGGGGCTCAGTCTATGATACCAGGATAAGAGCTAAGACTATGACACCAGGATTAGGGCTTAGC	78	Long Reads (vamos)	16bp+	3	3	0
chr19:7359684:CAGGATCAAGGCTCAGTATATGACAC	26	Long Reads (vamos)	16bp+	2	2	0
chr19:7360149:AAC	3	Long Reads (vamos)	2-3bp	13	12.8181818181818	2.18333333333333
chr19:7360208:TTCTTTTCTTTTCTTTTTTCA	21	Long Reads (vamos)	16bp+	2	1.96629213483146	0.0556690500510725
chr19:7361990:GAA	3	Long Reads (vamos)	2-3bp	94	91.6788321167883	187.219622155432
chr19:7363378:GGATGGACTGATGGAAGGAAGGA	23	Long Reads (vamos)	16bp+	2	1.98630136986301	0.0136986301369863
chr19:7363894:GATGGGTTGATGGAAGGAAGGAGGATGGATAAATAAAAGAATGAAGGAAGGATAGATAAATAATGGGTGGGTGAATGGATGGATGAGTAGAAGGGTGAGAGGAAGGAAGGAAGGAA	116	Long Reads (vamos)	16bp+	3	3	0
chr19:7364337:AGGA	4	Long Reads (vamos)	4-6bp	20	19.8382352941176	3.94400871459695
chr19:7367758:ATATATATATACACATATATATATTTT	27	Long Reads (vamos)	16bp+	6	6.63432835820895	6.2336999214454
chr19:7368020:GGAA	4	Long Reads (vamos)	4-6bp	7	8.03125	3.62106299212598
chr19:7369064:GTAATCCCAGCAGTTTGGGAGGCTGAGGCGGATGGATCATCTGAGGTCGGGGGTTTGAGACCAGCCTGGGCAACATGGAGAAACCCTATCTCTACTAAAAATACGAAATTAGCTGGGCGTGGTGGCACATGCCT	134	Long Reads (vamos)	16bp+	2	1.98611111111111	0.0138888888888889
chr19:7370502:AATAAATAAATAA	13	Long Reads (vamos)	7-15bp	2	2.01428571428571	0.0142857142857143
chr19:7372410:GAAGGGAAGGACAAA	15	Long Reads (vamos)	7-15bp	2	2	0
chr19:7373451:TGTTTTT	7	Long Reads (vamos)	7-15bp	6	5.90441176470588	0.827832244008715
chr19:7375276:AAAG	4	Long Reads (vamos)	4-6bp	53	52.6131386861314	11.5771790468012
chr19:737621:CAAGGCACGCAGCTATCTGGAGGAAGGTGTC	31	Long Reads (vamos)	16bp+	2	1.9875	0.0125
chr19:7377379:TTTCTTTATCTC	12	Long Reads (vamos)	7-15bp	2	1.98571428571429	0.0142857142857143
chr19:7380324:AAAAATTAGCCAGGCATGGTGGCACATGCCTATAGTCCCAGCTACTCAGGAGACTGAGGCGGGAGGATTGCTCAAGCCCCGGAGGTCGAGGCTGCAGTGAGCTGTGATTGTACCACTGCACTCCAGCCTGGGCAACAGAGGGAGACGCCATCTCTATTAAAAAAGAAAAAAA	172	Long Reads (vamos)	16bp+	2	2	0
chr19:738109:GCCAGGCGTGGTGGCTCACCCCTGTAATCCCAGCACTTTGGGAGGCCGAGGGGGGCAGATCATGAGGTCAGGAGATCGAGACCATCTTGGCTAACACGGTGAAACCCTGTCTCTAGTAAAAATACAAAAAATTA	134	Long Reads (vamos)	16bp+	2	2	0
chr19:7381679:AAAT	4	Long Reads (vamos)	4-6bp	12	12.0588235294118	0.666001994017946
chr19:7382395:AAAT	4	Long Reads (vamos)	4-6bp	10	10.0932203389831	0.37585107924091
chr19:7384504:ATTTTCCTCTCTTTCT	16	Long Reads (vamos)	16bp+	2	1.97777777777778	0.0444444444444444
chr19:7385443:ATT	3	Long Reads (vamos)	2-3bp	16	14.9166666666667	5.48879551820728
chr19:7385823:TCTC	4	Long Reads (vamos)	4-6bp	51	49.8978102189781	39.1218334048948
chr19:7388996:TTTTTTTGAGACAGAGTCTCGCTCTGTTGCCCAGGCTGGGGTGCAGTGGCGTGATCTTGGTTCACTACAACCTCTGCCTCCTGGGCTCAAGCAATCCTCCCACCCTAGCCTCCCAAGTAGCTGGGACTAGAAGTGCATGCCATCATACCAGGATAATTTTTTTTT	165	Long Reads (vamos)	16bp+	2	2	0
chr19:7389467:CTTC	4	Long Reads (vamos)	4-6bp	13	13.1194029850746	2.10593648299854
chr19:7392714:AAAAAAGAAAGAAAAA	16	Long Reads (vamos)	16bp+	3	3.36029411764706	0.380337690631808
chr19:7393047:AAAAAAAAAAAGG	13	Long Reads (vamos)	7-15bp	3	2.9469696969697	0.417013647929678
chr19:7394076:GGCATGATTATAGCTCACTGCAGCCTGGACCTCCCAGGCTCAAGTCATCCTCCCACCTCAGCCTCTGGA	69	Long Reads (vamos)	16bp+	2	1.99038461538462	0.00961538461538462
chr19:7394520:CTATCCTCCCTCGGGGTCCCCCAACTCCG	29	Long Reads (vamos)	16bp+	7	7.35036496350365	0.493988836410477
chr19:7403529:TTTC	4	Long Reads (vamos)	4-6bp	7	7.2890625	3.43546998031496
chr19:7406890:AAAAAAAAAC	10	Long Reads (vamos)	7-15bp	2	2.17355371900826	0.194628099173554
chr19:7409430:TTTTTTTTTTTTTTTTGAGTTGGAGGCCACTCTATCACCCAAGCTGGAGTGCAGTGGTACAATCTCGGCTCACTGTAACCTCCACCTCCTGAGTTCAAGCTATTCTCCTGCCTCAGCCTCCCAAGTAGCTGGGATTACAGGCGCCTGCCACCACCTCCAGCTAATTTTTGTATTTTTGTATTTTTTAGTAAACACGGGGTTTCACCATGTTGGCCAGGCTGGTCTCAAACACCTGAACTCACACTTGAGCCAAGGCCCACCTCGGCCTCCCAGAGTGTTGGGATTACAGGCGTGAGCCATCGCGCCTGGCCTGTGAGGGGTTTTTCTTTCTTTCTTTCTT	340	Long Reads (vamos)	16bp+	2	2	0
chr19:7410393:ATACACACACACATA	15	Long Reads (vamos)	7-15bp	2	1.9438202247191	0.121807967313585
chr19:7411240:TTCCCC	6	Long Reads (vamos)	4-6bp	12	12.1811594202899	2.73336506929017
chr19:741358:GGGCTGCAGGGGTGAGGGGAGAC	23	Long Reads (vamos)	16bp+	9	9.48175182481752	0.354443967367969
chr19:7414414:GCCTGTAATCCCAGCACTTTGGGAGGCCAAGGCGGGCAGATCACCTGGGTCAGGAGTTCGAGACCAGCCTAGCCAACATGGTGAACCCCATCTCTACTAAAAATACAAAAATTAGGCTGGGCACGGTGGTTCAC	134	Long Reads (vamos)	16bp+	2	2	0
chr19:7418994:ACCCCAGATGTACCCACACTCGGCCTCTGT	30	Long Reads (vamos)	16bp+	16	15.5149253731343	0.793008641005499
chr19:7419885:CACACTCGGCCCTCATACCCCAGGTGCGCCCACACTCGGCCTCCACACC	49	Long Reads (vamos)	16bp+	4	3.81818181818182	0.150470219435737
chr19:742179:CCCCATCCCCATCAGCTGTCACTTCCTGT	29	Long Reads (vamos)	16bp+	2	2.01369863013699	0.0136986301369863
chr19:7437975:CTCCC	5	Long Reads (vamos)	4-6bp	25	23.0147058823529	26.1183006535948
chr19:7442112:CCTT	4	Long Reads (vamos)	4-6bp	11	11.0387596899225	8.2562984496124
chr19:744614:CAGGCACGGTGGCTCACGTGTGTAATCCCAGCACCTTGGGAGGCCAAAGTGGGTGGATCACCTAAGGTCTGGAGTTCAAGACCAGACTGGCCAACGTGGTGAAACCCCATCTCTACTAAACGTACAAAAATCAGCCTGGTGTGGTGGCAGGTGCCTGTAATCCCAGCTACTCTAGAGACTGAGGCAGGATAATTGCTTGAACCTGGAAGGTGGAGGTTGCAGTGAACTGAGATCGTGCCATTGCACTCCAGCCTGGGC	258	Long Reads (vamos)	16bp+	2	2	0
chr19:7446586:AAAAATTAGCAGGGCATGGTGGCATGCCCCTGTAATCTCAGCTACTCAGGAGGCTGAGGCAGGAGAATCGCTTGACCCCGGGAGGTGGAGGTTGCAGTGAGCCAAGATCACGCCACTGCACTCCAGCCTGGGCAACAGAGTGAGACTCTGTCTAAA	156	Long Reads (vamos)	16bp+	2	2	0
chr19:7447495:AAAATAACAAAAAGC	15	Long Reads (vamos)	7-15bp	3	2.92105263157895	0.0910572892408011
chr19:7448235:GGGCACGGTGGCTCACACCTGTAATCCCTGTAACTTTGGGAGGCCAAGGCGGGCAGATCACCTGAGGTCAGAAGTTCAGTACCAGCCTGCCCAACATGGCGAAACCCCGTCTTTACTAAAAATACAAAAAATTAGCCAGGCGTAGGCC	148	Long Reads (vamos)	16bp+	2	2	0
chr19:7452453:ATTT	4	Long Reads (vamos)	4-6bp	7	6.96153846153846	0.270351008215086
chr19:7453935:TGGGTGCCATGTTGGATTGGTGGCATTATATTGGATTGGTGGGTGCTATCTTGGGTTGGTAGCACCATCTTGGGAGTTGTGGGTGCCCTCTTAGAGTGA	99	Long Reads (vamos)	16bp+	3	2.97590361445783	0.0481927710843374
chr19:7454515:GATCAGTGGGCACCATCTTG	20	Long Reads (vamos)	16bp+	2	1.98701298701299	0.012987012987013
chr19:7456739:CAAAACAAAAAAA	13	Long Reads (vamos)	7-15bp	2	2.06603773584906	0.0813117699910153
chr19:7461140:GGTGGCTCATGCCTGTAATCCCTGCACTTTGGGAGGCTGAGGCAGATGGATCACTGGAAGCCAGGAGTTTGAGACCAGCCTGGACAACATGGCAAAACCCTGTCTCTACAAAAAATTTAAAAATTAGGCTGGGTGC	136	Long Reads (vamos)	16bp+	2	2	0
chr19:746204:TCCCTCCTGCCTGAGCCAGGTCACTCTCTCTG	32	Long Reads (vamos)	16bp+	2	2	0
chr19:7462817:TCTTTCTTTTTTTCTTT	17	Long Reads (vamos)	16bp+	3	2.65079365079365	0.389079365079365
chr19:7465804:GCTGGGTGTGGTGGCTCACGCCTGTAATCCCAGCACTTTGGGAAGCCAAGGCAGGTGGATCACCTGAGGTCAGGAATTCGAGACCAGCCTGACCAACATGGTGAAACCCCGCCTCTACCAAATATACAAAATTAGCCAGGCGTGGTGGCACATTCGAGTAATCCCAGCTATTTGGGAGGCTGAGGCAGGAGAATCACTTGAACCAGGAAGGTGGTGGTTTCAGTGAGCTGAGATCGTGCCATTGCACTCCAGCCTGGGC	259	Long Reads (vamos)	16bp+	2	2	0
chr19:7468141:CATGAGCCGTGATCATGCCACTGCACTCCAGCCTGGGCAACAGAGTGAGA	50	Long Reads (vamos)	16bp+	2	2	0
chr19:7469559:CTCCCTGGGGGACA	14	Long Reads (vamos)	7-15bp	2	1.98863636363636	0.0113636363636364
chr19:7475525:CACACACACACACAAC	16	Long Reads (vamos)	16bp+	2	2.3936170212766	0.262754518416838
chr19:7482543:GGGAATTTTCACA	13	Long Reads (vamos)	7-15bp	2	2	0
chr19:7485173:GTTTGTTTTATTTGAGATGGAGTCTCGCTCCATTGCCCAGGCTGCCAGTGCAGTGGCACAATTCTCGGCTCATGGCAACCTCCACCTCCCAGGTTCAAGTGATTCTCCTGCCTCAGCCTCCCAAGTAGCTGGAACTACAGGCACACGCCACCATGCCAGGCTAATTTTTGTATTATCAGTAGAGACAGG	189	Long Reads (vamos)	16bp+	2	2	0
chr19:7494662:CACAGCTGGCCTTGGTGTT	19	Long Reads (vamos)	16bp+	3	2.97530864197531	0.0243827160493827
chr19:7494976:TTCCTTCCTTCCTTCCCTCCTTCCCCTCCCTCCCTCC	37	Long Reads (vamos)	16bp+	5	4.6864406779661	0.353831667390989
chr19:7495251:TCCC	4	Long Reads (vamos)	4-6bp	15	14.8695652173913	1.70549032053316
chr19:7495699:CCTGCCTCAGGCTCCTGAGTAGCTGGGAATACAGGTGCCCGCCACCACACCCGGCTATTTTTTATATTTTTAGTAGAGACAGGGTTTCACCATGTTGGCCAGGCTGGCCTCGAACTCCTGACCAAAGGAGATCCG	135	Long Reads (vamos)	16bp+	4	4	0
chr19:7496789:AAAT	4	Long Reads (vamos)	4-6bp	6	5.67289719626168	0.486333979897725
chr19:7500704:CAGAAAGGAGTCAAAAGCAG	20	Long Reads (vamos)	16bp+	2	1.96629213483146	0.0329417773237998
chr19:7501824:AAAGAAGAAAG	11	Long Reads (vamos)	7-15bp	6	5.640625	0.484005905511811
chr19:7504970:TTCTTTTTTTTT	12	Long Reads (vamos)	7-15bp	2	2.40833333333333	0.310854341736695
chr19:7506181:AAGCCCCGCCCCCATGGAGCCCCTCCCCATGG	32	Long Reads (vamos)	16bp+	6	6.0078125	0.984190452755906
chr19:7509857:AAGGTCTGTCTCGGGT	16	Long Reads (vamos)	16bp+	2	1.98913043478261	0.0108695652173913
chr19:7513320:TATT	4	Long Reads (vamos)	4-6bp	9	9	0.576576576576577
chr19:7516121:CGCCGGCGGGGCTGGCGGGCGGGGGGC	27	Long Reads (vamos)	16bp+	2	1.9875	0.0125
chr19:7518467:AGAA	4	Long Reads (vamos)	4-6bp	36	35.7956204379562	8.73733361957922
chr19:7520442:GCCGCTGCAGCTGCAGCAGCG	21	Long Reads (vamos)	16bp+	2	2	0.0493827160493827
chr19:7520759:TGTGCCCAGCCCAGACCCTGATCC	24	Long Reads (vamos)	16bp+	4	3.8469387755102	0.130969913738691
chr19:7526603:CAGGTGCTGGTGGGCGGG	18	Long Reads (vamos)	16bp+	6	5.95652173913043	0.041952707856598
chr19:7529967:CCCGACCATTCACATGGTGACCGCAGCCCGGGA	33	Long Reads (vamos)	16bp+	8	7.6	0.241860465116279
chr19:753365:TTTTTCTT	8	Long Reads (vamos)	7-15bp	4	4.23188405797101	0.57357452660531
chr19:7539204:CAGTGGCTCACGCCTGTAATCCTAGCACTTTGGGAGGCTGAGGCGGGAGGATCACTTGAGTTCAGGAGTTTGAGACCAGCCTGGCCAACATGGGGAAACCTCATCTCTACTAAAAATACAAAAAATTAGCTGGGCGTGGTGGCACCCACCTGTAGTCCCAGCTACTTGGGAGGCCGAGGCAGGAGAATCGCTTTAGCCTGGGAGGTGGAGGTTGCAGTGGGCCGAGATTTCGCCACTGCACTCCAGCCTGGGTAAAAGAGCGAGACTCCTGAGGCAGGGCA	281	Long Reads (vamos)	16bp+	2	2	0
chr19:754044:AAAAAATTAGCCAGGCGTGGTGGCGGGCGCCCGTAGTCCCAGCTCTAGGGAGGCTGAGGCAGGAGAATGGCGTGAACCTGGGAGGCAGAGCTTGCAGGGAGCCGAGATCGCGCCACTGCACTCCAGCCTGGGCGACAGAGTGAGACTCCGCCTCAAAAAAAAG	163	Long Reads (vamos)	16bp+	4	3.60215053763441	0.263908368396447
chr19:754815:GAAGAGGGCCTGGTTTGGGGTGGAA	25	Long Reads (vamos)	16bp+	11	10.9015151515152	0.639081656257229
chr19:7548710:TATATACACACACA	14	Long Reads (vamos)	7-15bp	2	2.18867924528302	0.173584905660377
chr19:7552757:AAAAAAAAAAGAAAAG	16	Long Reads (vamos)	16bp+	3	2.515625	0.283218503937008
chr19:7553227:CTTTT	5	Long Reads (vamos)	4-6bp	8	7.78571428571429	0.638352638352638
chr19:7559232:GGAGGAATCCA	11	Long Reads (vamos)	7-15bp	2	2	0
chr19:7562038:TGTGTTTTTTTTTTT	15	Long Reads (vamos)	7-15bp	2	1.98	0.0602020202020202
chr19:7562421:TAATTTTTGTATTTTTAGTAGAGACGGCATTTCATCACGTTGCCCAGGCTGGTCTCAAACTCCTGACCTGAAGTGATCTGCCCGCCTTGGCCTCCCAAAGTGTTGGGATTACAGGCATG	119	Long Reads (vamos)	16bp+	2	2	0
chr19:756307:TTACCCATCTTTGAACCAATCACAGAGGCCAGTGGGTGGGATGCTCTGATTGATCAGGATGAGTCACTTACCCATCCCTGAACCAATCACAGAGGCCAGAGAATGGGCTACTCTGACTGGCCAGGCTGGGCCAT	134	Long Reads (vamos)	16bp+	3	3.34313725490196	0.247427683944865
chr19:7563443:TTA	3	Long Reads (vamos)	2-3bp	19	17.944	6.40812903225806
chr19:7566195:TCTGTC	6	Long Reads (vamos)	4-6bp	13	12.9925925925926	1.11188501934771
chr19:7571124:TTATTTGATAATTTTTAAA	19	Long Reads (vamos)	16bp+	2	2	0
chr19:7575780:ATTTATTTATAT	12	Long Reads (vamos)	7-15bp	11	10.8203125	0.60525344488189
chr19:7581816:GAGTCTTGCTCTGTCACCCAGGCGGGAGTGCAGTGACATGATCTTGGCTCACTGCAACTTCCACCTCCCAGGTTCAAGTGATTCTCGTGCCTCAGCCTCCTGAGTAGCTGAGATTACAGGCAAGCGCCACCACGCCCAGCTAATTTTTGTTTGTTTTTGTTTTTGAGGCA	170	Long Reads (vamos)	16bp+	2	2	0
chr19:7582862:TTTC	4	Long Reads (vamos)	4-6bp	15.5	15.5869565217391	14.9303395747382
chr19:7584140:GCACTCCAGCCTGGGTGACAGAGTGAA	27	Long Reads (vamos)	16bp+	2	2	0
chr19:7588989:GGCTGGGCATGGT	13	Long Reads (vamos)	7-15bp	2	2.01428571428571	0.0142857142857143
chr19:7589291:ATAATATTTACAGATATATA	20	Long Reads (vamos)	16bp+	3	3.07865168539326	0.0732890704800817
chr19:758987:TGTTTT	6	Long Reads (vamos)	4-6bp	6	5.91338582677165	0.159105111861017
chr19:7591220:TTTTTTTTTATGAGACGGAGTTTTTTTGCTCTCATTGCCCAGGCTGGAGTGCAATGGTGCGATTTTGGCTCACCGCAACCTCCACCTCCCAGGTTCAAGCGATTCTCCTGCCTCAGCCTCCTGAATAGCTGGGATTACAGGCATGCGACACCATGCCTGGCTAATTTTGTGTTTTTAGTAGAGATGGGGTTTCTCAATGTTGGTCAGGTTGGTCTTGAACTCCAGACCTCAGGTGATCTGCCCACCTTGGCCTCCCAAAGTGTTGGAATTTATTTATTTATTTATTTATTTA	292	Long Reads (vamos)	16bp+	2	1.98571428571429	0.0142857142857143
chr19:7592175:ATTTGTGTGAATTTGTGAAT	20	Long Reads (vamos)	16bp+	2	2	0
chr19:7595220:CAAAAA	6	Long Reads (vamos)	4-6bp	5	5.07216494845361	0.484321305841924
chr19:7595612:CGCGCGCGCACACACTCACACA	22	Long Reads (vamos)	16bp+	2	1.93162393162393	0.0642499263188918
chr19:7595872:GCG	3	Long Reads (vamos)	2-3bp	12	12.9037037037037	6.38618021006081
chr19:7596152:ACCGGGGCTCGGGGG	15	Long Reads (vamos)	7-15bp	2	1.92682926829268	0.0686540198735321
chr19:7601711:TAAAA	5	Long Reads (vamos)	4-6bp	13	13.5348837209302	1.23510174418605
chr19:7603188:TTCTTTCTTTCTTTTTTT	18	Long Reads (vamos)	16bp+	2	2.1044776119403	0.244641454382224
chr19:7614317:TTTTTTTTTTTTG	13	Long Reads (vamos)	7-15bp	3	3.01481481481481	0.0893311221669431
chr19:7616934:TTTTTT	6	Long Reads (vamos)	4-6bp	5	5.42372881355932	1.61379110531653
chr19:7617258:TCCCATCCTGACCCCACCTCCA	22	Long Reads (vamos)	16bp+	2	2.01282051282051	0.0128205128205128
chr19:761932:TTTTGT	6	Long Reads (vamos)	4-6bp	6	6.09774436090226	0.240373661426293
chr19:7622976:CACAAACACACAGG	14	Long Reads (vamos)	7-15bp	4	3.55263157894737	0.284816022356777
chr19:7623069:CACACACATACATG	14	Long Reads (vamos)	7-15bp	5	4.82828282828283	0.225314368171511
chr19:7623447:GAGGGAGCTGTGGCCCTCCAAGGGGTGGGGCCAG	34	Long Reads (vamos)	16bp+	4	3.98924731182796	0.010752688172043
chr19:762641:TTTTTATTTTTACTTTT	17	Long Reads (vamos)	16bp+	2	2.02150537634409	0.043010752688172
chr19:7628432:ACCAGATGCCCAGGCACCAA	20	Long Reads (vamos)	16bp+	2	2	0
chr19:7643568:GCCTTGGAGAGGTGGGACCTGGGTGAGGGGTGGA	34	Long Reads (vamos)	16bp+	23	23.8175182481752	1.15027908973809
chr19:7646084:CTCTCTCTCG	10	Long Reads (vamos)	7-15bp	5	4.64227642276423	0.313607890177262
chr19:7646917:TTAGACTTCTGGGTACCCAAGGAGTTATGGAA	32	Long Reads (vamos)	16bp+	3	2.73958333333333	0.194627192982456
chr19:765229:TCAGGGAGACCCTATCTGATGGAGGAGGCATCTGCCC	37	Long Reads (vamos)	16bp+	6	5.71428571428571	0.879120879120879
chr19:7657824:CGCCTGTAATCCCAGCACTTTTGGAGGCCAAGGCGGGCAGATCACCTGAGTTCGAGAGTTTGACACCAGCCTGACCAACGTGGAGAAACCCCCGTCTCTAATAAAAATACAAAGTTAGCCGGGCGTGGTGGCGCA	135	Long Reads (vamos)	16bp+	2	2	0
chr19:7660261:CCAGCACTTTGGGAGGCCAAGGCAGGCAGATCACTTGAGGCCAGGAGTTTGAGACCAGCCTGGGCAACATGGTGAAACCCCATCTCTATGAAAAATACAAAAATTAGTTGGGCGTGGTGGTGTGTGCCTGTGGTC	135	Long Reads (vamos)	16bp+	2	2	0
chr19:7661267:ATTG	4	Long Reads (vamos)	4-6bp	6	5.97297297297297	0.108848574601999
chr19:7662218:TTTTTTGTTGTTGT	14	Long Reads (vamos)	7-15bp	2	2.27433628318584	0.200853350189633
chr19:7666821:AAAA	4	Long Reads (vamos)	4-6bp	4	4.65254237288136	1.03208749818919
chr19:7670108:ACCCCCCTCCCGCTCCC	17	Long Reads (vamos)	16bp+	3	3.008	0.0563870967741935
chr19:7670432:GAT	3	Long Reads (vamos)	2-3bp	8	7.78301886792453	0.876280323450135
chr19:7671158:TCCCC	5	Long Reads (vamos)	4-6bp	11	10.9492753623188	1.82952501851264
chr19:7671943:TGCACACACAGAGTACACAACCCAC	25	Long Reads (vamos)	16bp+	2	2	0
chr19:7673476:TCC	3	Long Reads (vamos)	2-3bp	20	20.0073529411765	1.3406862745098
chr19:7674808:TTTCTTC	7	Long Reads (vamos)	7-15bp	10	10.3649635036496	3.57170459424646
chr19:7676627:GGGGTGGAGCTGA	13	Long Reads (vamos)	7-15bp	2	2.01428571428571	0.0142857142857143
chr19:7677429:TGTGTGGATGTG	12	Long Reads (vamos)	7-15bp	3	2.77884615384615	0.173917102315161
chr19:7679297:GTGCGCGTGTGTTCGTGT	18	Long Reads (vamos)	16bp+	4	4.56390977443609	0.490202779676464
chr19:7688378:GCCCGGCTAATTTTTTGTATTTTTAGTAGAGACGGAGTTTCACCGTGTTAGCCAGGATGGTCTCGATCTCCTGACCTTGTGATCCGCCTGCCTTGGCCTCCCAAAGTGCTGGGATTACAGGCGTGAGCCACCGT	134	Long Reads (vamos)	16bp+	2	2	0
chr19:7688879:CATCTGGAGAGGGTGCTGTTGGGGTGTACTCT	32	Long Reads (vamos)	16bp+	5	4.73214285714286	0.468146718146718
chr19:7690909:TCAACACCATGACCACAAACACACTCATGTCCAACAACACTTCAACCACCATCACCACAGACACCTCACGGCTAGAGGTCCCTCAACCA	89	Long Reads (vamos)	16bp+	4	4.10169491525424	0.451108213820078
chr19:7691896:TCAACCACCAACACCATCAGCACGAATACATTCACGTCCAACAACACA	48	Long Reads (vamos)	16bp+	17	15.5147058823529	3.6442265795207
chr19:7693642:TTTTG	5	Long Reads (vamos)	4-6bp	5	4.95890410958904	0.0955098934550989
chr19:769429:AAAAATAAAAAAAAT	15	Long Reads (vamos)	7-15bp	3	3.55737704918033	0.463622815336675
chr19:7695511:ATGCCTGTAATCCCAGCACTTTGGGAGACTGAGGCGGAATGATCGCTGGAGTCCAGGAGTTCAAGACCAACCTGGGTAACAAAGTGAGACACTGTGGCTACAGGAAAATAAAAAATTAGC	120	Long Reads (vamos)	16bp+	2	2	0
chr19:769624:AAAT	4	Long Reads (vamos)	4-6bp	8	9.52459016393443	3.4415390868446
chr19:7696258:CCAGCTAATTTTTGTAGTTTTAGTAGAGATGGGGGTTTCATCATGTTGGTCAGACTGGTCTCGAACTCCTGACCTCACATAATCTATCCGCCTCGACCTCCCTAAGTGCTGGGATTACAAGCGTGAGCCACCGCGT	136	Long Reads (vamos)	16bp+	2	2	0
chr19:7697949:CAACTTACAATAGCT	15	Long Reads (vamos)	7-15bp	4	3.96969696969697	0.0296846011131725
chr19:7700506:TTTA	4	Long Reads (vamos)	4-6bp	5	5.31775700934579	0.445247751719273
chr19:7702979:AGAAAGAGAGAG	12	Long Reads (vamos)	7-15bp	3	2.48543689320388	0.369883875880449
chr19:7703309:AAAAAAAAAAGAAAAG	16	Long Reads (vamos)	16bp+	3	2.83035714285714	0.160151222651223
chr19:770823:TGACAGAGTGAGACTCCATCTAAAAAAAAATTATTTGTAGAGA	43	Long Reads (vamos)	16bp+	2	2	0
chr19:7710782:TTTCTTCCTTTCTTTCCTT	19	Long Reads (vamos)	16bp+	5	4.81034482758621	0.155022488755622
chr19:771545:CTCTCCCTCCTCCCTCTCTCCTCTCCCTCCTCCCTCTCTC	40	Long Reads (vamos)	16bp+	11	10.8923076923077	1.05807990459153
chr19:7716317:AAAAAAAAA	9	Long Reads (vamos)	7-15bp	4	4.032	0.369935483870968
chr19:7720141:TTTTA	5	Long Reads (vamos)	4-6bp	7	7.25	0.497967479674797
chr19:7725796:AAAAC	5	Long Reads (vamos)	4-6bp	12	12.3023255813953	0.900072674418605
chr19:7732331:CTGGGGCTGGAGGCTTCTCTTTGGAGCTTAGTCACCATCTCTTATGGGC	49	Long Reads (vamos)	16bp+	2	2	0
chr19:773528:GTGGCTCAGGCCTGTAATCCCAGCACTTTGGGAGGCCAAGGCAGGCAGATCACCTGAGGTGAGCAGTTTGAGACCAGCCTGGCCAACATGGTGAAACCTTGTCTCTACTAAAAATACAAAAATTAGGGCCGGGTGCCATGGCACATGCCTGTAGTCCCAGCTACTCGGGAGGCTGAGGCAGGAGAATCGCTTGAACCCGGGAGGCGGAGGTTGCAGTGAGCCAAGATTGTACCACTTCACTCCAGCCTCAGCAATAAGAGCAAAACTCCATCTCAAAACAAAATAAAAAATAAGGGCGCA	300	Long Reads (vamos)	16bp+	2	1.98823529411765	0.0117647058823529
chr19:7736438:TCTT	4	Long Reads (vamos)	4-6bp	38	40.0724637681159	50.8998201629112
chr19:7745512:CTCACCCACTGCAGCCTTCAGCCGGGTCAGCTCCTGGTAGATCTCCTGCTGCTTAGATTTCTCTGGAAG	69	Long Reads (vamos)	16bp+	8	7.91538461538462	0.0780560524746571
chr19:7746666:ACCTCCCCAGGACCCAGGGACCCCGTCCCCAGCCTCCCCTTCCCCAGGTCCCAGGAACCAGGTACCTGCTTCCACCTCCCCAGGACCCAGGAATCCAGGCCCCAGCCTCTACATTCCCAGGTCCCTGGAACCCAGGCCCCCAGCTCCC	148	Long Reads (vamos)	16bp+	4	3.98571428571429	0.0142857142857143
chr19:774781:TTTTC	5	Long Reads (vamos)	4-6bp	9	8.94890510948905	2.35766423357664
chr19:7749290:GGTGGCTCACGCTTGTAATCCCAGCACTTTGGGAGGCCAAGGCAGGCAGATCACCTGAGGTTGGGAGTTCAAGACCAGTCTGACCAACATGGAGAAACCCTGTCTCTACTAAAAATACAAAATTAGCCAGGCATGGTGGCTGATGCCCATAATCCCAGCTACTCAGGAGGCTGAGGCAGGAGAATCGCTTGAACCTGGGAGGCAGAGGTTGCGGTGAGC	219	Long Reads (vamos)	16bp+	3	3	0
chr19:7751195:GAAAA	5	Long Reads (vamos)	4-6bp	10	10.375	1.51018518518519
chr19:7754705:TGTTTT	6	Long Reads (vamos)	4-6bp	4	4	0.20253164556962
chr19:775816:GGCCAGGCGCGGTGGCTCACGCCTGTCATCCCAGCACTTTGGGAGGCCGAGGTGGGCGGATCACGAGGTCAGGAGATTGAGACCATCCTGGCTAACATGGTGAAACCCATCTCTACTAAAAATACAAAAATTAGCCAGGCGTGGTTGCGGGCACCTGTAGTCCCAGCTACTCGGGAGGCTGAGGCTGGAGAATCTCTTGAACCCGGGAGGCTAAGGTTGCAGTGAGCCCGAGATCACACCACTGCACTCCAGCCTGGGTGACAGAGTGAGACTCTGCCTCAAAATAAATAAATAAATAAATATTAAAATAAATAG	315	Long Reads (vamos)	16bp+	2	1.97183098591549	0.0277665995975855
chr19:7763672:CCAGATTACTGGGTCCTGGGGAAGGTGAGAACTGGGGCCTGAATTCGTGGGTCCTGGGGAGGTAGAAGCAGGTA	74	Long Reads (vamos)	16bp+	4	4.22549019607843	0.176373519704912
chr19:7764453:TTTA	4	Long Reads (vamos)	4-6bp	15	15.2575757575758	1.62780476520935
chr19:7765687:ATCTACCAGGAGCTGACCCGGCTGAAGGCTGCAGTGGGTGAGTTGCCAGAGAAATCCAAGCTGCAGGAG	69	Long Reads (vamos)	16bp+	8	7.376	1.12361290322581
chr19:7768576:AAAAAAGAAAA	11	Long Reads (vamos)	7-15bp	3	3.09183673469388	0.104881127708815
chr19:776941:CCTGTAATCCCAGCACTTTGGGAGGCTGAGGCGGGTGGATCACAAGGTCAGGAGTTCGAGACCATCCTGGCTAACACGGTGAAACCCCGTCTCTACTAAAAATACAAAAACTTAGCCAGTCGTGGTGGCGGGTGCCTGTAGTCCCAGCTACTCGGGAGGCTGAGGCAGGAGAATGGCGTGAACCTGGGAGGCAGAGTTTGCAGTGAGCTGAGATTGCACCACTGCACTCCAGCCTGGGCAACAGAGCGAGACTCTGTCTCAAAAAAGTAAAAAAAAAATAAAA	283	Long Reads (vamos)	16bp+	2	1.98591549295775	0.0140845070422535
chr19:7772054:AAAAAAAAG	9	Long Reads (vamos)	7-15bp	3	3.09848484848485	0.333738144806847
chr19:7774199:GGCCAGGCGTGGTGGCTCACACCTGTAATCCCAGCACTTTAGGAGGCCGAGGCAGACGGATCACGAGGTCAGAAGAGATTGAGACCATCCTGGCTAACAGGGTGAAACCCCGTCTCTACTAAAAATACAAAAAATTAGCTGGGCTTGGTAGCGGGCGCCTGTAGTCCCAGATACTCGGGAGGCCGAGGCAGGAGAATGGTGTGAACCCGGGAGGCGGAGCTTGCAGTGAGCCGAGATTGCGCCACTGCACTCCAGCCTGGGTTACAGAGCGAGACTCCGTCTCCAAAAAAAAAAAAAAAA	300	Long Reads (vamos)	16bp+	2	1.98571428571429	0.0142857142857143
chr19:777543:AAATATATAAAT	12	Long Reads (vamos)	7-15bp	3	3.17307692307692	0.144510828976848
chr19:7776887:TTTAGGATTCCACT	14	Long Reads (vamos)	7-15bp	2	2	0
chr19:7785268:TTTTGTTTTGTT	12	Long Reads (vamos)	7-15bp	2	2	0.0285714285714286
chr19:7787387:CCAACCCTGTGATTGGT	17	Long Reads (vamos)	16bp+	2	2	0
chr19:7791039:TTAT	4	Long Reads (vamos)	4-6bp	10	10.3057851239669	0.597382920110193
chr19:7791218:CCTGGCTAACTTTTTATTTTTTAGTAGAGACAGGATTTCACCATGTTGCCCAGGCTGGTCTCGAACTCCTGGACTCAAGTGATCTGTCTGCCTCAGCCTCCCAAGTAGCTGGGATTAGAGGCATGCACGACCCCA	135	Long Reads (vamos)	16bp+	2	2	0
chr19:779398:GAGCCAAGCGTGGAAGGAAACAGCAGCATGATTCACGGGAGCCAGGCATGGATGGAGTCCACAG	64	Long Reads (vamos)	16bp+	3	3	0
chr19:7801652:TTTA	4	Long Reads (vamos)	4-6bp	9	8.77966101694915	0.891206721715196
chr19:780264:TTTGTTGTTGTTGTTGGTTTTGTTTG	26	Long Reads (vamos)	16bp+	2	2	0
chr19:7809003:AAAT	4	Long Reads (vamos)	4-6bp	12	11.7407407407407	1.0349601938387
chr19:7809144:GTATACTTTAAATG	14	Long Reads (vamos)	7-15bp	2	1.98823529411765	0.0117647058823529
chr19:7809892:CCTCC	5	Long Reads (vamos)	4-6bp	8	7.7007299270073	0.593602404465436
chr19:7812955:AAAAAAGTCCACCTAGGCGGGGCTCAGTGGCTCATGCCTGTAATCCCAACACTTTGGAAGGCCAAGGCAGGTGGATCACCTGAGGTCAGGAGTTCAAGACCAGCCTGGCCAACATGGTGAAACCCCATTTCTACTAAAAATGCAACATTTAGCCAGGCATGGTGGCACACACCTGTAATCCCAGCTACTCAGGAGGCAGAGACAGGAGAATTGCTTGAACCCGGAGGCAGAGGTTGCAGTGAGCCGAGATCAAACCATTGCACTTCAGCCTGGGCGACAAGAGCAAAACTCTGTCTCAAAAAAAAAAAAAAAA	313	Long Reads (vamos)	16bp+	2	2	0
chr19:7815000:AATAAATAAAA	11	Long Reads (vamos)	7-15bp	3	2.95789473684211	0.0407614781634938
chr19:781751:AAAAG	5	Long Reads (vamos)	4-6bp	6	5.6	1.16716417910448
chr19:7820121:AAAAAAGAAAAGAAGAAAG	19	Long Reads (vamos)	16bp+	2	2	0.0404040404040404
chr19:7823030:TATATATATAATTTAAA	17	Long Reads (vamos)	16bp+	8	8.19047619047619	0.507428571428571
chr19:7823359:AGAGAA	6	Long Reads (vamos)	4-6bp	11	10.8175182481752	1.78263203091456
chr19:7823441:GGGAGGGGAGGGGAGGA	17	Long Reads (vamos)	16bp+	9	8.77777777777778	2.08457711442786
chr19:7825229:TGTAATCCCAGCACTTTGGGAGGCTGAGGCTGGCAGATCACCTGAGGTCAGGAGCTCGAGACCAGCCTGGGTAACATGGTGAAACCCTGTCTCTATTAAAAATACAAAAATTTTGCTGGGCACGGTGGCTCACGCC	136	Long Reads (vamos)	16bp+	2	2	0
chr19:7827950:CTTTTCTTTCCCTTTCTTT	19	Long Reads (vamos)	16bp+	2	2.02197802197802	0.0217338217338217
chr19:7832847:CTGAGGCCCCACATAGATCT	20	Long Reads (vamos)	16bp+	2	1.9875	0.0125
chr19:7833886:GGAGAACTAACTCAATTCATCAGGGTTAG	29	Long Reads (vamos)	16bp+	2	2	0
chr19:783536:CCTT	4	Long Reads (vamos)	4-6bp	7	7.35772357723577	1.36278821804611
chr19:7838080:GTTTT	5	Long Reads (vamos)	4-6bp	9	8.91044776119403	0.518235888228033
chr19:7843004:GTGTGTGAGAATAGGCATGGGTGTGTGTGTCATGTGCATGTGTGTGTATAGGTGTGTGAGCGAATAGGCATGGGTGTGTGTGTTGAGTATGTGCATGTGTGTGTATAGGGGTGTGTGTGTGAGAATAGGCATGGGTGTGTGTCGAGTGTGTGCATGTGTGTATAGGTGTGTGTGAGAATAGGCATGGGTGTGTGTGTCATGTGTGCATGT	210	Long Reads (vamos)	16bp+	3	2.97413793103448	0.0428035982008996
chr19:7850118:ACAGGTGGGCAGGGCC	16	Long Reads (vamos)	16bp+	6	6	0
chr19:7850578:ACACACACACACAC	14	Long Reads (vamos)	7-15bp	3	2.9438202247191	0.0536261491317671
chr19:7854281:AAAA	4	Long Reads (vamos)	4-6bp	6	5.82835820895522	1.43648299854113
chr19:7862663:CCCCCCCCCGCGGTCCCGCCTCCTGATCCGCCCCCGCCCGCGGCCACGCCTCCTGACCCGCCCCCGCC	68	Long Reads (vamos)	16bp+	4	3.95614035087719	0.0423070951715572
chr19:7865913:TTTTGTTTTTTGAGAGGGAGTCTCACTCTGTCACCCAGGCTGGAGTGCAGTGGCACGATCTCGGCTAACTGCAACCTCTGCCTGCCGGTTTCAAGTGATTCTCCTGCCTCAGCCTCCTGAGTAGCTGGGACTACCGGCGCCTGCCACCACATCTGGCTAAT	161	Long Reads (vamos)	16bp+	2	2	0
chr19:7867745:CAGGCCAGGCGCGGTGGCTTATGCCTGTAATCCCAGCGCTTTGGGAGGCCAAGGGGGTTAGATTACGAGGTCAAGAGATCCAGACCACCCTGGCCAACATGGTGAAACCCTGTCTCTACTAAAAATACAAAAATTAGTTGGGCGTGGTGGCATGTGCCTGTAGTCCCAACTACTTGGGAGGCTGAGGCAGGAGAATCGCTTGAACCCGGGAGGTGAAGGTTGCAGTGAGCCGAGATCGCGCCATTGCACTCCAGCCTG	258	Long Reads (vamos)	16bp+	2	2	0
chr19:7870030:GAGGCAGGGGGAGAGGGTGGGACCTGCAGAGGAGGCGCAGCGAGAGGGGGGTGGGGCCTGTGGAGGGGGCGTGGCTGAAGGAGACATTGGGGGAGAGGCAGGGGGAGAGGGTGGGACCTGCAGAGGAGGTGCGGCTAGAGAGGGTGGGGCCTGTGAAGGGGGCGTGGCCGAAGGAGACACTGGGGGT	187	Long Reads (vamos)	16bp+	4	4	0.0163934426229508
chr19:7870880:TTCTCCAGAGGGGGTGTGGTCAGGGAAGCAGGAGGTGTCTGCAGAGAGGGTGGGGCTAGGGAAGATTGG	69	Long Reads (vamos)	16bp+	3	3.46666666666667	0.28974358974359
chr19:7871610:GGAGAGGCCTGCAGAGGCAATGTGGCCAGAAGA	33	Long Reads (vamos)	16bp+	3	3	0
chr19:7875889:GGCCTGAGTAT	11	Long Reads (vamos)	7-15bp	3	2.95294117647059	0.0453781512605042
chr19:7876894:AAAAAAT	7	Long Reads (vamos)	7-15bp	6	5.52985074626866	0.431433060262597
chr19:7877161:CAAAAAAACAAACAAAAA	18	Long Reads (vamos)	16bp+	2	1.97647058823529	0.023249299719888
chr19:7877937:ATATATAC	8	Long Reads (vamos)	7-15bp	27	28.0597014925373	13.2294916395466
chr19:7880237:ATATAAATATATTAT	15	Long Reads (vamos)	7-15bp	31	32.1811594202899	36.0326351422829
chr19:7881195:TTTTGTATTTTTAGTAGAGACGGGGTTTCGCCATGTTGGCCAGGCTGGTCTTGAACTCCTGGCCTCAAGTGATCCACCCACCTTGACCTCCCAAAGTGCTGGGATTACAGGCGTGAGCCACTGCAGCCCAGCC	133	Long Reads (vamos)	16bp+	2	2	0
chr19:7881929:AAAAGAAAGAAA	12	Long Reads (vamos)	7-15bp	2	1.97938144329897	0.0620704467353952
chr19:7883269:GCATCTATACCTGCGGCAGGT	21	Long Reads (vamos)	16bp+	4	3.96938775510204	0.0299810645907848
chr19:7884144:AAAT	4	Long Reads (vamos)	4-6bp	7	7.3960396039604	0.981584158415842
chr19:7884390:GGAGGAGAAGGAGGGGAAAGAG	22	Long Reads (vamos)	16bp+	2	1.97647058823529	0.0470588235294118
chr19:7884476:GAGGGGGAGAGGAGGAGGGGGGAGGAGAGGGAGGAGGAAGATGGG	45	Long Reads (vamos)	16bp+	6	5.85384615384615	0.389326177698271
chr19:7885323:GAAG	4	Long Reads (vamos)	4-6bp	17	16.6875	2.12204724409449
chr19:7887106:TTTT	4	Long Reads (vamos)	4-6bp	10	9.70802919708029	5.04647917561185
chr19:7893115:CCTGCCTCAGCCTCCCTAGTAGCTGGGATTACAGGCACCTGCCACCACGCCCAGCTAATTTTTTGTATTTTTAGTAGAGACGGGGTTTCATCACGTTGGCCAGGCTGGTCCCTAACTCCTGACCTTGTGATTTG	134	Long Reads (vamos)	16bp+	2	2	0
chr19:7896240:TTTCTTTTTT	10	Long Reads (vamos)	7-15bp	3	2.828125	0.206446850393701
chr19:7898203:CAAAAAAAAAAA	12	Long Reads (vamos)	7-15bp	2	1.97435897435897	0.197612732095491
chr19:7906602:GGCCAGGCACAGTGACTCACACCTGTAATTCCAGCACTTTGGGAGACCGAGGCGGGTGGCTCACCTGAGGTCGGGAGTTCGAGACCACCCTGACCAACATAGAGAAACCCCGTCTCCACTAAAAATAC	128	Long Reads (vamos)	16bp+	2	2	0
chr19:7906895:CTGTAATCCTAGCTACTCGGGAGG	24	Long Reads (vamos)	16bp+	2	2	0
chr19:7906976:GGAGGTTGCAGTGAGCTGAGATCGCGCCACTGCATTCCAGCCTGGGCAACAGAGCAAGACTCCGTCTCAAAAAAAAAAAAAA	82	Long Reads (vamos)	16bp+	2	2	0
chr19:7910782:CTGGGCAAGATGACAGTGGCGGTGAGTGACCAGGCGGGGCTTGCA	45	Long Reads (vamos)	16bp+	3	3.04054054054054	0.0668271010736764
chr19:7913745:AAAAAACAAGAAAA	14	Long Reads (vamos)	7-15bp	3	2.92631578947368	0.0902575587905935
chr19:791770:GGGGGTAGGGAGGAGGGTCAGGGCCCAGCTCCAGCTGAACTCCCCT	46	Long Reads (vamos)	16bp+	2	2	0
chr19:7918214:GTTT	4	Long Reads (vamos)	4-6bp	10	9.6953125	0.82769438976378
chr19:7918750:GGCACTAGGCGAGGAGA	17	Long Reads (vamos)	16bp+	2	1.98795180722892	0.0120481927710843
chr19:792512:AAAAAATAAATAAA	14	Long Reads (vamos)	7-15bp	2	2.00980392156863	0.00980392156862745
chr19:7928904:AAAAACCAAAAAA	13	Long Reads (vamos)	7-15bp	3	3.26530612244898	0.609299389859036
chr19:7934381:CGGCACCCCCAGAGCCATGAGCACAC	26	Long Reads (vamos)	16bp+	5	4.85384615384615	0.125760286225403
chr19:7936685:GGCTGGGCGCACTGGCTCACACCTGTAATCTCAGCACTTTGGAAGGCCAAGGCAGGTGGATCATTTGAGGTCAGGAGTTCAAGGCCAGCCTGGCCAACATGGTGAAACCCTGTCTTTACTAAAAA	125	Long Reads (vamos)	16bp+	2	2	0
chr19:7937268:ATAAA	5	Long Reads (vamos)	4-6bp	5	5.17073170731707	0.192713038241494
chr19:7942838:TTTTAGTACAGATGGGG	17	Long Reads (vamos)	16bp+	2	2	0
chr19:7945187:CACTA	5	Long Reads (vamos)	4-6bp	6	7.49090909090909	5.09624687239366
chr19:7948553:AAACA	5	Long Reads (vamos)	4-6bp	9	8.78358208955224	0.351307372909887
chr19:7949387:CTGCCTGCCTGCTCA	15	Long Reads (vamos)	7-15bp	2	2	0
chr19:7950233:GCCTGTAATCCCAGCACGTTGGGAGGCTGAGGCGGGTGGATCAAGAGGTCAGGAGATCAAGACCATCGTGGCTAACACGGTGAAACCCCGTCTTTACTAAAAACACAAAAAATTAGCTGGGCGTAGTGGCGGGCACCTGTAGTCCCAGCTACTCGGGAGGCTGAGGCAGGAGAATGGCATGAACCCGGGAGGCGGAGCTTGCAGTGAGCCAAGATCGCACCACTGCACTCCAGCCTGGGTAACAGAGTGAGACTCTGTCTCAAA	264	Long Reads (vamos)	16bp+	2	2	0
chr19:7954057:CAGCCTCTCGAGTAGCTGGGATTACAGGCGCACGCCAC	38	Long Reads (vamos)	16bp+	2	2	0
chr19:7957305:AAGA	4	Long Reads (vamos)	4-6bp	41	41.1159420289855	36.1178461863959
chr19:796027:GGCCTCAGTTTCCCCAGCTGTAGGTGAGAGGCCGCGGACTGTACAAGGTCCA	52	Long Reads (vamos)	16bp+	14	13.9745762711864	0.0249891351586267
chr19:7961298:TCCCACCTTCCATCAGAAGGGTGTTGGC	28	Long Reads (vamos)	16bp+	6	5.88541666666667	0.123574561403509
chr19:7969979:ATTTTTTTTTTAAGATGGAGTCTCGCTCTGTCGCCCAGGCTGGAGTACAATGGCACGATCTCAGCTCACTGCAACCTCCACCTCCCCGGTTCAAGTGATTCTCCTGCTTCAGCCTCCCGAGTAGGTGGGACTCCAGGCGCCTGCCACCATGCCTGGCTAATTTTTATTTTATTTTACTTT	180	Long Reads (vamos)	16bp+	2	2	0
chr19:7970329:TATTTTTAGTGGAGACGGGGTTTCACCATGTTGGCCAGGATGGTCTCGACCTCTCGACCTCGTGATCCGCCCACCTTGGCCTCCCAAAGTGCTGGGATTACAGGCATAAGCCACCGTGCCCGGCC	125	Long Reads (vamos)	16bp+	2	2	0
chr19:797520:CCCCGCGCCGCAGCCCT	17	Long Reads (vamos)	16bp+	2	2.46846846846847	0.269451269451269
chr19:7988400:CATAACCCTCTGAG	14	Long Reads (vamos)	7-15bp	2	2.08536585365854	0.0790424570912376
chr19:8002148:GTTCTCTGAACACTGCGAT	19	Long Reads (vamos)	16bp+	2	2	0
chr19:8003355:AAAAAGAAAAAAAAAAAAAAAG	22	Long Reads (vamos)	16bp+	2	2.02307692307692	0.115742397137746
chr19:8008122:GTTGAATATGTTATTATTTAAACATGTAG	29	Long Reads (vamos)	16bp+	2	2	0
chr19:8009004:TTTTCTCTCTTTGT	14	Long Reads (vamos)	7-15bp	2	2.16129032258065	0.158485273492286
chr19:8009532:TTA	3	Long Reads (vamos)	2-3bp	14	14.0076923076923	6.33327370304114
chr19:8011084:AAAAGAAAAAGAA	13	Long Reads (vamos)	7-15bp	3	3.15037593984962	0.583276372750057
chr19:801735:TCCTCCCT	8	Long Reads (vamos)	7-15bp	5	4.95762711864407	0.143488338403593
chr19:8022598:TCTT	4	Long Reads (vamos)	4-6bp	18	18.5766423357664	9.30474452554745
chr19:8024714:CTAATTTTTGTATTTTTAGTAGAGATGGGGTTTCACCATGTTGGCCAGGCTGGTCTTGAACTCCTGACCTCAGGTGATCTGCCTGACTTGGCCTCCCAAAGTGCTGGGATTATAGGCGTGAGCCACCA	128	Long Reads (vamos)	16bp+	2	2	0
chr19:8025342:TAACCCATGGATCTGT	16	Long Reads (vamos)	16bp+	2	2.04054054054054	0.0394298407997038
chr19:8026302:CAGATCACCTGAGGTCAGGAGTTCGAGCTCAGTAGCTCTGTAAAAATA	48	Long Reads (vamos)	16bp+	2	2	0
chr19:8029863:CGGTGGCTCACGCCTGTAATCCCAGCACTTTGGGAGGCCAAGGCGAGCGGATCACAAGGTCAAGAGATCGAGACCATCCTGGCCAAGATGGTGAAACCCTGTCTCTACTAAAAATACAAAAATTAGCTGGGCGTGTTGGCACGTGCCTGTAATCTCAGCTACTCTGGAGGCTGAGCGAGGAGAATTGCTTGAACCCGGGAGGTGGAAGTTGCAGTGAACCGAGATCGCACCACTGCACTCCAGACTGGCGACAGAGAAAGACTCCGTCTCAAAAAAATAAAAAAATTAGCTGGGGCTGGGCG	302	Long Reads (vamos)	16bp+	3	2.97142857142857	0.0571428571428571
chr19:8037293:CTTTCTCTCTCTTTCCTTCCTTCCTTCTCTTTC	33	Long Reads (vamos)	16bp+	5	4.6390977443609	0.353611300979722
chr19:8039403:TTTA	4	Long Reads (vamos)	4-6bp	13	12.7664233576642	3.04798196650923
chr19:8040253:TTTTTA	6	Long Reads (vamos)	4-6bp	7	6.5	0.492481203007519
chr19:8041978:AAAAAGAAAATATTGGCCAGGCACGGCGGCTCATGCCTGTAATCCCAGCACTTTAGGAGGCTGAGGCAGGTGGATCACTTGAGGTCAGGAGTTTCAGACCAGCCTGGCCAACATGGTGAAACCCCATCTCTACTAAAAATGCAAAAATTAGCCAGGTGTGGTGGTGCGCACCTGTAATCCCAGCTACTCAGGAGGCTGAGGCAGGAGAATCACTTGAACCCGGGAGGCAGAGGTTGCAGTGAGCCAAGATCCTGCCACTGCACTCCAGCCTGGGCAACAGAGCAAGAATCTGTCTTAAAAA	301	Long Reads (vamos)	16bp+	3	3	0
chr19:8044969:AAA	3	Long Reads (vamos)	2-3bp	13	12.8161764705882	5.42521786492375
chr19:8045452:CAAAAAAAAAAAAA	14	Long Reads (vamos)	7-15bp	2	2.0188679245283	0.552021563342318
chr19:8046693:TCC	3	Long Reads (vamos)	2-3bp	87	87.375	50.2953703703704
chr19:8047237:ATATATAAAGGAAAT	15	Long Reads (vamos)	7-15bp	2	1.95833333333333	0.0404929577464789
chr19:8051474:TTTTCTTTTTC	11	Long Reads (vamos)	7-15bp	5	4.71323529411765	0.694934640522876
chr19:8058255:ATATATAAATATATATAATATATAAGTAAATATATA	36	Long Reads (vamos)	16bp+	11	10.8682170542636	0.20906007751938
chr19:8058957:TAAATATATAAATATATAATA	21	Long Reads (vamos)	16bp+	12	11.8473282442748	0.653435114503817
chr19:8061846:AAAAATAC	8	Long Reads (vamos)	7-15bp	7	7.02238805970149	0.14235214902929
chr19:8068701:AAAT	4	Long Reads (vamos)	4-6bp	11	11.0153846153846	2.0927847346452
chr19:807642:AAACAAATAAAAAACA	16	Long Reads (vamos)	16bp+	2	2	0
chr19:8079589:TTGT	4	Long Reads (vamos)	4-6bp	6	5.74311926605505	0.581549439347605
chr19:8082286:CTCTTTTTTCTCTTTCTCCCCTTTCTCTTTGTTTCTTTCTCT	42	Long Reads (vamos)	16bp+	4	3.86065573770492	0.153976425958542
chr19:8085966:CAGTGGGAGGGACAGG	16	Long Reads (vamos)	16bp+	11	14.8759124087591	24.8594890510949
chr19:8086426:TTA	3	Long Reads (vamos)	2-3bp	15	15.4233576642336	2.67239158437097
chr19:8086835:CCCACTGCCTGTCCCT	16	Long Reads (vamos)	16bp+	5	4.936	0.124903225806452
chr19:8088372:AAGAAGTGAATGAATGAGC	19	Long Reads (vamos)	16bp+	3	2.85227272727273	0.127351097178683
chr19:8088547:TAAATGAGTAAGTGAATGAATGG	23	Long Reads (vamos)	16bp+	2	2	0
chr19:8088718:AGGAATGAGTGAGTAA	16	Long Reads (vamos)	16bp+	3	3	0
chr19:8088852:TGAGTAAATGAATAAGTGAGTGAATGAGCAAGTGAATGAATGACGTGTGAATGAATGAGGGAGTTAGTGAATTAATAAGTGAATGAATGAACAAGTGAAGGAATGAGTGAGCCAAGGAGTGAATGAGTGAGTGAATTGGTAAGTGAATGAATAAGGGAGTAAATGAGTGAGTGAATGAGTGAATGAATGAGAAAATGAGTAAG	203	Long Reads (vamos)	16bp+	3	2.9126213592233	0.0805254140491148
chr19:8093220:CTCATGCCTGCAATCCCAGCACTTTGGTAGGCTGAGGTGGGAGGATCGCTTGAGGTCAGGAGTTTGACACCAGCCTGGCCATCATGGTGAAACCCCGTTTCTACTAAAAATACAAAAATTGGGCCTGGCGCAATGG	136	Long Reads (vamos)	16bp+	2	2	0
chr19:8093754:AAAC	4	Long Reads (vamos)	4-6bp	13	12.9481481481481	0.885351022664456
chr19:8098168:AAACAAACTAAGTGTCCATCAGTGGGGGACTGG	33	Long Reads (vamos)	16bp+	12	12.965811965812	0.998821102269378
chr19:8101588:CCCAGCCCAGGAGGTCTATGGTATCTCTAACCAGCTGTGCTTTCCTCCCTGGCCTGGGACATTTACCGACCCCCTCCCACCCTAT	85	Long Reads (vamos)	16bp+	2	2	0
chr19:8104876:CTTCTCTTT	9	Long Reads (vamos)	7-15bp	9	9.04477611940299	0.614521378072046
chr19:8106713:TGGA	4	Long Reads (vamos)	4-6bp	10	10.5084745762712	0.354628422425033
chr19:8108776:CTTCCCCACAGCTTTC	16	Long Reads (vamos)	16bp+	2	1.96103896103896	0.0379357484620643
chr19:8111896:CCCACCGCCTTGCCC	15	Long Reads (vamos)	7-15bp	2	1.95833333333333	0.0614035087719298
chr19:8112649:AAAAAAAT	8	Long Reads (vamos)	7-15bp	4	3.96638655462185	0.168352086597351
chr19:8120129:CTTTTCTTT	9	Long Reads (vamos)	7-15bp	5	5.3	0.738759689922481
chr19:8127046:TGTTTTTTTTTT	12	Long Reads (vamos)	7-15bp	3	2.61764705882353	0.637908496732026
chr19:8129369:GCAGCAGAAGGAGGGTGTGTCCGA	24	Long Reads (vamos)	16bp+	3	3.01086956521739	0.0108695652173913
chr19:8130515:AAAG	4	Long Reads (vamos)	4-6bp	62	62.0652173913044	53.3314820691844
chr19:8131972:TGTCTCCTTCCTCTTCTCCTCT	22	Long Reads (vamos)	16bp+	2	1.98684210526316	0.0131578947368421
chr19:813342:CCT	3	Long Reads (vamos)	2-3bp	22	22.0652173913043	2.1198032370676
chr19:8134954:ATATAAATATATATATTTTAC	21	Long Reads (vamos)	16bp+	2	1.99082568807339	0.00917431192660551
chr19:8136696:CTCCAACCTGGGGCCTGGATCC	22	Long Reads (vamos)	16bp+	36	36.0217391304348	1.48127578546493
chr19:8137609:TTAT	4	Long Reads (vamos)	4-6bp	8	8.51666666666667	2.03333333333333
chr19:8141028:AAAAAAAAAAAAAAAAATTAGCTAGGCGTGGTGGCGTGCGCCTGTACTCCCAGCTACTTGGGAGGCTGAGGCAGGAGGATCTCTTGAACTGGGAGGCAGAGGTTGCAGTGAGCTGAGATCACACCACTGCACTCCAGCCTGGGTAACAGAGTGAGACTCTGTCTCAAAAAA	171	Long Reads (vamos)	16bp+	2	2	0
chr19:8141803:CCTGGCAC	8	Long Reads (vamos)	7-15bp	3	2.98019801980198	0.0596039603960396
chr19:8143479:TCTTTTCTTT	10	Long Reads (vamos)	7-15bp	4	3.94573643410853	0.83296996124031
chr19:8143795:TTTC	4	Long Reads (vamos)	4-6bp	7	7.3134328358209	3.25440466838739
chr19:8145110:CGCCTGTAATCCGAGCGCTTTGGGAGGCCAAGGCAGGTGGATCACCTGAGGTCAGGGGTTTGAGACCAGCCTGTCCAATATAGTGAAACCCCATCTTTACTAAAAATACAAAAATTAGCCAGGCATGGTGGCCGGCTCTTTTAATCCCAGCTACTCAGGAGGCTGACACAGAAGAATTGTTCAAACCTGGGAGGCGGAGGTTGCAGTGAGCTGAGATGGTGCCACTGCATTCCAGCCTGGGCAACAGAGCAAAACTCCATCTCAAAAAAAAAAAAAAAAAAAAAAGGGCCGGGCACGGTAGCTCA	305	Long Reads (vamos)	16bp+	2	2	0
chr19:8147762:GGGCCAGGTG	10	Long Reads (vamos)	7-15bp	3	3	0.0714285714285714
chr19:8152240:GCTGGGCGCGGTGGGTCACACCTGTAATCCCAGCACTTTGGGAGGCTGAGGCGGGCGGATCACGAGCTCAGGAGATCAAAACCATCCTGGCTAACATGGTGAAACCCCGTCTCTACTAAAAATACAAAAAATTA	134	Long Reads (vamos)	16bp+	2	2	0
chr19:8152653:AAAAATAAAT	10	Long Reads (vamos)	7-15bp	4	4.26315789473684	0.331738437001595
chr19:8153864:TTTTTTTTTCTTTTTCTTTTTCC	23	Long Reads (vamos)	16bp+	2	2.13223140495868	0.249035812672176
chr19:8154563:TGTCACCTGTTGC	13	Long Reads (vamos)	7-15bp	2	1.94444444444444	0.05320813771518
chr19:815545:ACAGGCCCCAGTGTGGATGTTCACCG	26	Long Reads (vamos)	16bp+	2	2	0
chr19:8155772:TCTT	4	Long Reads (vamos)	4-6bp	11	10.8592592592593	5.6889994472084
chr19:8156491:TTTAT	5	Long Reads (vamos)	4-6bp	11	11.6390977443609	2.65664160401003
chr19:8157923:AGGA	4	Long Reads (vamos)	4-6bp	18	17.7971014492754	4.1337141648154
chr19:816111:TCCATCCATCCACCCACCCACCCATCTACCCACCTACCCATCCATCCAACCGTCCATCCATCCATTCATCACCCAGCCATTCATTCATCTATCTATCCATCCATCCATCATCCACCCATGCATCCAACAGTACCCATCCATCCATCCATCCATTCATCATCCAGCCATTCATTCATCTATCCATCCATCCATCATCCACTCATGCACCCAATGGTACCATCCATCTATCCACCCACCCAACGGTCCATCCACCCACCCACCCACCCATCCATCCGTCCATTCATTACCCAGCCATTCATCCATCCATCCACCCACCCATCATCCATCCACCCATTC	336	Long Reads (vamos)	16bp+	3	3.4622641509434	0.308086253369272
chr19:8165815:GGGAGGAAGGGAGGAAGAGAGGGAAGGAGGGAGGGAGGGAGGGGGAGG	48	Long Reads (vamos)	16bp+	4	3.53389830508475	0.268071852817616
chr19:8169825:GTGTCACCCAGGCT	14	Long Reads (vamos)	7-15bp	3	3.02816901408451	0.0277665995975855
chr19:8171438:GGGAGGCGGAGGTTGCA	17	Long Reads (vamos)	16bp+	1.5	1.5	0.252475247524752
chr19:8174168:TTA	3	Long Reads (vamos)	2-3bp	14	12.0827067669173	18.5915926179084
chr19:8176985:GTGGCTCATGCCTATAATTTCAGAACTTTGGGAGGCTGAGGCAGGCAGATCACGAGGTCAGGAGATCAAGACCAGCCTGGCCAACACGGCAAAACCCCATCTCTACTAAAAATACAAAAATTAGCTGGGCGTGGTGGCACCTGCCTGTAATCCCAGCTACTCAGGAGGCTGAGGCAGGAGAATTGCTGGAACCCGGGAGGTGGAGGTTGCAGTGAGCTGAGATCGTGCCATTGCACTCCAGCCTGGGTGACAGGACAAGACTCCGTCTCAAAAAAAAAAAAAAAAAAAAA	290	Long Reads (vamos)	16bp+	2	2	0
chr19:8177857:TGAT	4	Long Reads (vamos)	4-6bp	8	7.60185185185185	0.746538594669436
chr19:8181288:GGCCGGGTGCGGTGGCTCATGCCTGTAATCCCAGCACTTTGGGAGGCCGAGGCGGGAGGATCACGAAGTCAGGAGATCGAGACCATCCTGGCTAACACGGTGAAACCCTGTCTCTACTAAATATACAAAAAATTAGCCGGGCATGGTGGCAGGTGCCTGTAGTACCAGCTACTCGGGAGGCTGAGGCAGGAGAATGGCGTGAACCCAGGAGGCAGAGCTTGCAGTGAGCCGAGATGGCGCCACTGCACTCCAGCCTGGGCGAGAGAGTGAGACTCTGTCTCAAAACCAAAAAAACAAA	298	Long Reads (vamos)	16bp+	2	2	0
chr19:8183757:CTTTTTCTTTCTTTCTTTCTTTTTTTTTATTTGAGACAGAGTCTCGCTCTGTCACCCAGGCTGGAGTGCAGTGGATCTCGGCTCACTGCAACCTCCGTCCCCTGGGTTCAAGCAATTCTCCTGCCTCAGCCCCCCGAGGACCTGGAACCACAGGTGTGCGCCACCATGCCTGGCTAATTTTTGTATTTTTAATAGAGATGGGGTTTCACCACATTGGCCAGGCTGGTCTCAAACTCCTGACCTCAGGTGATCCACCTGCATCAGCCTTGCGAAGTTCTGGGATTACAGGCATGAGCCACCCCATCCAGCATTTTTTTTTCTTTTTCTTTTCTTTT	335	Long Reads (vamos)	16bp+	2	1.98571428571429	0.0142857142857143
chr19:818385:AAATAAAATAAT	12	Long Reads (vamos)	7-15bp	3	2.61467889908257	0.257560312606184
chr19:8185977:TTTCTTTTTTTCT	13	Long Reads (vamos)	7-15bp	3	3.34108527131783	0.835876937984496
chr19:8186302:TTTTTG	6	Long Reads (vamos)	4-6bp	6	6.34920634920635	0.405079365079365
chr19:8187220:GACAGAGAGAGAG	13	Long Reads (vamos)	7-15bp	2	1.93103448275862	0.064767616191904
chr19:8187251:GGAA	4	Long Reads (vamos)	4-6bp	9	8.8859649122807	0.668296848315479
chr19:8187591:GAAGGAAAGAAAGAAAGGAAGGAAG	25	Long Reads (vamos)	16bp+	4	3.89583333333333	0.13640350877193
chr19:818958:TTATTATTATTA	12	Long Reads (vamos)	7-15bp	3	2.45945945945946	0.614250614250614
chr19:8189778:CCTTTTTTTTTTTTTTTTTTTTGAGACAGAGTCTCACTCTGTCGCCCAGGCTGGAGTGCAGTGGCTTGATCTCGGCTTACTGCAAGTTTCGCCTCCCGGGTTCACACCATTCTCCTGCCTCAGCCTACCAAGTAGGTGGGACTACAGGAGCCCGCCACCATGTCCAGCCAATTTTTTTGTATTTTTAGTAGAGACGGGGTTTCACCATGTTCGCCAGGATGGTCTCAATCTCCTGACCTCGTGATCCACCTGCCTCGGCTTCCCAAAGTGCTAGGATTACAAGTGTGAGCCACTGTGCCCGG	302	Long Reads (vamos)	16bp+	3	3	0
chr19:818994:GAGATGGAGTCTCACTCTGTTGCCCAGGCTGGAGTGCAGTGGCGCGATCTCGGCTAACTGCAACCTCCACCTCCTGGGTTCAAGCGATTCTCCTGCCTCAGCCTCCCGAGTAGATGGGATTACAGGCGCCCACCACTACGACCACCATGCCCAGCTAATTTTTGTATTTTTAGTAGAGATGGGGTTTCACCATATTGACCAGGCTGGTCTCGAACTCCTGACCTTAGGTGATCCGCCCACCTCGGCCTCCCAAAGTGCTGGGATTATAGGTGTGAGCCAC	280	Long Reads (vamos)	16bp+	2	1.55140186915888	0.249691412449303
chr19:8191844:AAGAGG	6	Long Reads (vamos)	4-6bp	31	31	5.53284671532847
chr19:8192807:TTCT	4	Long Reads (vamos)	4-6bp	11	11.2279411764706	1.43654684095861
chr19:8193772:TTTCTTTTCTTTCTTT	16	Long Reads (vamos)	16bp+	2	2.00892857142857	0.0810006435006435
chr19:8194239:TATTTTTT	8	Long Reads (vamos)	7-15bp	5	4.96969696969697	0.151746472357159
chr19:8198161:ATT	3	Long Reads (vamos)	2-3bp	14	14.1803278688525	4.51266766020864
chr19:8200521:AAAAAATAAAA	11	Long Reads (vamos)	7-15bp	3	3	0.0625
chr19:8201501:AAAACGAAACAGAAAAA	17	Long Reads (vamos)	16bp+	2	2.01219512195122	0.0121951219512195
chr19:820688:TTTTTGTATTTTTTAGTAGAGATGGGGTTTCACCATGTTGGCCAGGCTGGTCTTGAACTCCTGCCCTCAGGTGATCTGCCCACCTCGGCCTCCCAAAGTGCTGGGATTACAGGCGTGAGCCACAGTGCCCAGCCTAA	137	Long Reads (vamos)	16bp+	2	1.97435897435897	0.0253080253080253
chr19:8208084:AAAAAAAAAAAAG	13	Long Reads (vamos)	7-15bp	3	2.89256198347107	0.280027548209366
chr19:8209035:CGGGGACGGGGGCGGGGATGGGGTG	25	Long Reads (vamos)	16bp+	3	3.208	0.262838709677419
chr19:8209182:CCCGCTCCAGGCCCTGCCCCTCCAAGTCCCCCGC	34	Long Reads (vamos)	16bp+	4	3.96078431372549	0.0380508639099204
chr19:821153:TCCCCGCCCCCTCCAGGCC	19	Long Reads (vamos)	16bp+	2	2.13265306122449	0.136860929938986
chr19:8214895:GGAGGGGGAGGAGGAGAAAAAGGAAGAGGAGGGGGAGGAGAGGGA	45	Long Reads (vamos)	16bp+	3	2.63559322033898	0.233594089526293
chr19:8217368:GTTTTTTAATTTTTTTTTGAGACAGAGTCTCGCTCTGTCGCTCAGGCTGGAGTGCAGTGGCGCAATCTCGGTTCACTGCAATCTCCGCCTCCCGAGTTCAAGCGATCCTCCTGCATCAGCTTCCTGAGTAGCTGGGATTACAGGTGTCCACTACCACACCTGGCTAAT	168	Long Reads (vamos)	16bp+	3	3	0
chr19:822028:GCCCAGACGCCGCA	14	Long Reads (vamos)	7-15bp	2	2	0
chr19:8223827:GTGGCCCATGCCTGTAATCCCAGCACTTTGGGAGGCCAAGGCGGGCGGATCACGAGGTCAGGGGTTCGAGACCAGCCTGACCAACATGGTGAAACCCTGTCTCTACTAAAAATACAATAATTAGCCGGGTGTGGTGGCACGCGCTTGTAATCCCAGCTACTCAGGAGGCTGAGGCAGGAGAATCGCTTGAACCTGGGAGGCGGAGATTGCGGTGAGTAGAGATTGTGCCACTGCACTCCAGCCTGGGTGACAGAGCGAGACTCCATCGCAAAAAAAAAAAAAAAAAAA	288	Long Reads (vamos)	16bp+	2	2	0
chr19:8226633:CAGTGGCTCACGCCTGTAATCCTAGCACTTTGGGAGGCTGAGGCAGGCGGATTGCCTGAGGTCAAGAGGTCGAGACCAGCCTGGCCAACATGCTGAAACCCCGTCTCTACTAAAAACACAAAAATTAGGCCAGGCG	136	Long Reads (vamos)	16bp+	3	2.97183098591549	0.0277665995975855
chr19:822849:GTGGCTCAGGCCTATAATCCCAGCACTTTGGGAGGCAGAGGCGGGAGGATCCCTTGAGGCCAGGAGTTCCAGACCAGCCTGGCCAACATGGTGAAACCCCATCTCTACTAAAAATATAAAAATTAGCCGGACATGGTGGCAGGCGCCTGTAATCCCAGCCAGATGGGAGGCTGAGGCAGGAGAATTGCTTGAACCTGGGAGGCGGAGGTTGCAGTGAGCCGAGATGGCACCATTGCCCTCCAGCCTGGGCGACAGAAGGAGACTCTATCTCAAAAAAAAAAAAAAAAACAAACAAACA	298	Long Reads (vamos)	16bp+	2	2	0
chr19:8229374:CTT	3	Long Reads (vamos)	2-3bp	16	16.0434782608696	9.34116153602031
chr19:8230179:CTTTTTTTTT	10	Long Reads (vamos)	7-15bp	3	2.99248120300752	0.219640009113693
chr19:8232697:TTTATTAAAACCTT	14	Long Reads (vamos)	7-15bp	2	2.24242424242424	0.226345083487941
chr19:8235445:AACTTCTAGTTCAGGCCGGGCATGGTGGCTAATGCCTATAATCCCAGCACTTTGGGAGGCCGAGGGAGGTGGATCTCCTGAGGTCAGGAGTTCGAGACCAGCCTGGCCATCATAGGGAAACCCTGTCAAAAAATAAATAAAAAATAC	147	Long Reads (vamos)	16bp+	2	2	0
chr19:8237280:GTGGCTCATGCCTGTACTCTCAGCACTTTGGGAGGCGGAGGCGGGCAGACCACCTGAGGTCAGGATTTCAAGACCAGCCTGGCCAACATTGTGAAACCCCATTTCCACTAAAAACACAAAAAAAGTTAGCCACGCATGGTGGTGGATGCCTGTGATCCCAGCTACTTGGGAGGCTGCGGCAAGAGGATCACTTGAACCCAGGAAGTAGAGGTTGCAGTGAGCCAAGATCATTCCACTGCACTCCAGCCTGGGCATAGAGACTGCATCTCAAAAAAACAGAAAAAAGTAGGCCAGGCATG	299	Long Reads (vamos)	16bp+	2	2	0
chr19:8239399:AAAAAAAAAAAAG	13	Long Reads (vamos)	7-15bp	2	2.22549019607843	0.196175499902931
chr19:824092:GGGGCCTGGGCTTGAGTG	18	Long Reads (vamos)	16bp+	2	2	0
chr19:824431:TGATCTCCTGACCTCAGC	18	Long Reads (vamos)	16bp+	2	1.98666666666667	0.0133333333333333
chr19:8251427:GCTGGTTTATAGGAACACTGACTGCA	26	Long Reads (vamos)	16bp+	2	1.98780487804878	0.0121951219512195
chr19:8254786:CCCAGCATCCCTGGGACATGGAGCCCCACCCT	32	Long Reads (vamos)	16bp+	4	3.94186046511628	0.0554035567715458
chr19:825947:GCAACATAGTGAGATCCCATCTCTACAAAATATACAAAAATTAGCCGGGCACGGTGGCGGGTGCCTGTGGTCCCAGCTACTCGGGAGGCTGAGGCAGGAGGATCAGTTGAACCCAGGAGATTGAGGCTGCAGTGAGCTGAGATGGTGCCGCTGCCCTCCAGCCTGG	166	Long Reads (vamos)	16bp+	2	2	0
chr19:8260950:CAAAAAAAAA	10	Long Reads (vamos)	7-15bp	3	2.84496124031008	0.44452519379845
chr19:8261183:GGGAGATGAGGCCCCACCCCTTTTTTACTCCTT	33	Long Reads (vamos)	16bp+	2	2	0
chr19:826557:ATTTATTTTTATATAGTTTTTA	22	Long Reads (vamos)	16bp+	2	1.98591549295775	0.0140845070422535
chr19:826615:CTCTTGTCGCCCAGGCTGGAGTGCAATGGTGCGATCTCGGCTCGCTGCAACCTCCGCCTCCCAGGTTCAAGTGATTCTCCTGCCTCAGCCTCCTGAGTAGCTGGGATTACAGGCATGTGCCACCACGCCCAGTTAATTT	139	Long Reads (vamos)	16bp+	2	1.98571428571429	0.0142857142857143
chr19:827386:AAT	3	Long Reads (vamos)	2-3bp	9	8.75652173913043	2.32616323417239
chr19:8275224:TCGACCTCGTGATTTG	16	Long Reads (vamos)	16bp+	2	2.03846153846154	0.0634365634365634
chr19:8279103:CCCAGATTCAAGCAATTCTCGTGCCTCAGCTTCCAGAGTAGC	42	Long Reads (vamos)	16bp+	2	2	0
chr19:8279871:GCTGACTGGTCTATTTTACAGAGA	24	Long Reads (vamos)	16bp+	3	3.01428571428571	0.0432712215320911
chr19:8279998:AGCTAGACACAGGGTGCTGACTGGTGTATTTACAAACCTTGAGCTAGACACAGAGTGCTGATTGGTGTATTTACAATCCCTTAGCCAGACATAAAGGTTCTCCAAGTCCCCACCAGATT	119	Long Reads (vamos)	16bp+	2	2	0
chr19:8284717:AAAT	4	Long Reads (vamos)	4-6bp	8	8.22413793103448	0.668179068360557
chr19:828576:GGGGCTCAGATGGAGGAGGTGCAGAGAAGGGAA	33	Long Reads (vamos)	16bp+	30	28.2173913043478	12.5509362107268
chr19:8293941:CCCAGATTCAAGCAATTCTCGTGCCTCAGCTTCCAGAGTAGC	42	Long Reads (vamos)	16bp+	2	2	0
chr19:8294709:GCTGACTGGTCTATTTTACAGAGA	24	Long Reads (vamos)	16bp+	3	3.02816901408451	0.0277665995975855
chr19:8294836:AGCTAGATACAGAGTGCTGATTGGTGCAATTACAAACCCTGAGCTAGACACAGGGTGCTGATTGATGCATTTACAATCCCTCAGCTAGACATAAAGGCTCTCCAAGTCCCCAC	113	Long Reads (vamos)	16bp+	2	2	0
chr19:8299564:AAAT	4	Long Reads (vamos)	4-6bp	8	8.23711340206185	0.432774914089347
chr19:8302837:TGTGGCATTCCCGACAGAGGGGACACTCTCCAGGGTCACAGGGGGCCCCATGGT	54	Long Reads (vamos)	16bp+	2	2	0
chr19:8303154:CACCCAGGCTGGAGTGCAGTGGCGCAATATTGGCTCAGTGAAACCTCTGCCTCCTGAGTTCAAACAATTATCCTGTCTTAGCCTCCCGAGTAGCTGGGATTACAGGTGCACGCCACCACGCCTAGCTAACTTTTGTATTTTTAGTAGAGACAGGATTTCGCCATGTTGGCCAGACTGGTCTCGAACACCTCACCTCAGGTGATCTGCCTGCCTCGGCCTCCCAAAGTGCTAGGATTACAGGCGTTAGCCACCGTGCCCGGCCTTTTTTAAATTTTTTTGAGACAGAGTTTTGCTGT	296	Long Reads (vamos)	16bp+	2	2	0
chr19:8304677:TTTCTT	6	Long Reads (vamos)	4-6bp	6	5.70676691729323	0.769423558897243
chr19:8305931:GGGAAACTGAGGCACTGGGT	20	Long Reads (vamos)	16bp+	2	1.97777777777778	0.0219725343320849
chr19:8315843:AAAACA	6	Long Reads (vamos)	4-6bp	4	4.2247191011236	0.198927477017365
chr19:8330313:GCTGGGCACACTGGCTCACGCCTATAATACCAGCACTTTAGGAGGCCTAGGCAGGAGGATCACTTGAGGTCAGGAGTTCAAGACCAGCCTGGCCAACATGGTGAAACCCATCTCTACTAAAAATGTAAAAATT	133	Long Reads (vamos)	16bp+	4	3.99236641221374	0.00763358778625954
chr19:833243:AAG	3	Long Reads (vamos)	2-3bp	30	30.2101449275362	8.21099121971861
chr19:8332816:AAAAT	5	Long Reads (vamos)	4-6bp	13	12.8914728682171	1.05062984496124
chr19:8334853:CCTCCCGGGTCTCCGGCACGGCCTGGGCACCCG	33	Long Reads (vamos)	16bp+	2	2.20720720720721	0.165765765765766
chr19:8337029:TTTTTTTTTTTTTTTTTTTTTTGAGACGCAGTCTCGCTCTGTCGCCCAAGCTGGAGTGCAGTGGCACAATCTCTGCTCACTGCAAGCTCCGCCTCCCGGGTTCAAGCCATTCTCCTGCCTCAGCCTCCCGAGTAGCTGGGACTACAGGGGCACCACCATGCCCGGCTAATT	171	Long Reads (vamos)	16bp+	2	2	0
chr19:8339963:AAAAG	5	Long Reads (vamos)	4-6bp	9	8.94160583941606	3.29068269643624
chr19:8344284:CAAAACAAAAAGACAAAAA	19	Long Reads (vamos)	16bp+	2	2.04901960784314	0.0470782372354883
chr19:8347722:AAAAA	5	Long Reads (vamos)	4-6bp	8	7.86111111111111	0.345015576323988
chr19:8348151:TTTA	4	Long Reads (vamos)	4-6bp	9	8.9468085106383	0.330473575840769
chr19:8349739:AAGG	4	Long Reads (vamos)	4-6bp	29	28.4074074074074	6.42233278054174
chr19:8352089:AGAAAGAAAGAAAAAGAAGGAAAGAAAAAGGAAGAAAGGAGGGAGGGAGGGAAGGATGGAAGGAAGAAAGAGAGAAAGAGGGGAGAAAAGAAAGAAAGAGAGAGAGGGAGGGACGGAAAT	120	Long Reads (vamos)	16bp+	2	2.14634146341463	0.12646793134598
chr19:835408:CCACCCCGCAGCCCCGTCCAGGCCCCGACGCGTGCGGCCC	40	Long Reads (vamos)	16bp+	14	15.9130434782609	91.8609965090448
chr19:8358353:TATTTATTTATTTATTTT	18	Long Reads (vamos)	16bp+	3	2.87755102040816	0.108563012834
chr19:8360190:AAAAGAAAAAAAAG	14	Long Reads (vamos)	7-15bp	4	4.40740740740741	0.556661138750691
chr19:8360470:CTCTACTAGAATACAAAAAATTAGCGGGCGTGGTGGTGGGCACCTGTAGTCCCAGCTACTCAGGAGGCTGAGGCAGGAGAATGGCGGGAACCTGGGAGGTGGAGCTTGCAGTGAGCCGAGATGAGGCCACTGCACTCCAGCCTGGGCAACAGAGCAAGACTCTGTCTCAAAAAAAAAAAAAAAAAAAAAAAGGCTAGGCCAGGCACAGTGGCTCACACCTGTAATCCCAGCACGTTGGGAGGCCGAGACAGGTGGATCACCTGAGGTCAGGAATTTGAGACCAGCAGAGCCAACATAGTGAAACCCCGT	309	Long Reads (vamos)	16bp+	4	4	0
chr19:836257:GAGACACAGAGACAGAGA	18	Long Reads (vamos)	16bp+	4	3.76521739130435	0.28649885583524
chr19:8363403:TTCCTCTTTCTCTCT	15	Long Reads (vamos)	7-15bp	5	4.921875	0.434793307086614
chr19:8363520:TTTCCTTCTTTCTCTCTCT	19	Long Reads (vamos)	16bp+	7	6.99253731343284	6.50370328807092
chr19:836364:ACAGAGACAGAGACAGA	17	Long Reads (vamos)	16bp+	8	7.52713178294574	0.501211240310077
chr19:8364884:AAAAT	5	Long Reads (vamos)	4-6bp	8	7.72519083969466	0.493129770992366
chr19:8367797:TCAT	4	Long Reads (vamos)	4-6bp	6	6.14634146341463	0.225233363444746
chr19:8370211:AAAAT	5	Long Reads (vamos)	4-6bp	8	8	0.272727272727273
chr19:8373006:CAAAAATTAGCCAGGTGTGGTGGCAGGCGCCTGTAATCCCAGCTACTCGGGAGGCTGAGGGAGGAGAATCACTTAAACCTGAGAGACGGAGGTTGCAGTGAGCTGAGATCGCACCACTGCACTCCAGCCTGGGTGACAGAGTAAGACTCAATCTCAAAAAAAAA	164	Long Reads (vamos)	16bp+	3	3	0
chr19:8376231:TCTGGTGGGGCCTTGGAGAACCTTTATGTCTAGCTCAGGGATTGTAAATACACCAATCGGCACTCTGTATCTAGCTCAAGGTTTGTAAACACACCAATCAGCACCCTGTGTCTAGCT	117	Long Reads (vamos)	16bp+	3	3	0
chr19:8378269:AAAAAAGAAAGA	12	Long Reads (vamos)	7-15bp	2	2.08974358974359	0.108724608724609
chr19:8379929:GACTATCGCCTATCACCAAGCGGTGA	26	Long Reads (vamos)	16bp+	2	2	0
chr19:8380823:CAGGTTTTCGAGAATGTGTTGGTAAGGGCCACTAAATCCAATTTTTCTCGGTCATCTTTGTGGTCTAGGAGGACAGGCAAGGGTG	85	Long Reads (vamos)	16bp+	2	2	0
chr19:8380989:TGTTTCTGCTGCTGCATCAGTGAGCGCAACTATTCCGATCAGCAGGGCCCAAGGACCATTGTGGATTCTTGGGCAGGGG	79	Long Reads (vamos)	16bp+	2	2	0
chr19:8386431:GGGACTTAGAGAACTTTCCTGTCTAGCTAAAGGATTGTAAATGCACCAATCAGCACTCTGTGTCTAGCTAAAGGTTTGTAAATGCACCAATCAGCACTCTGT	102	Long Reads (vamos)	16bp+	3	2.97115384615385	0.0477035100821509
chr19:8388598:TTTTCTTTT	9	Long Reads (vamos)	7-15bp	6	6.32846715328467	1.53102189781022
chr19:8392662:TTTTT	5	Long Reads (vamos)	4-6bp	9	9.2043795620438	3.07556891369687
chr19:8401498:GCCTTAGCCTCCCGAGTAGCTGGGATTACAGGCGCCTGCCACCACGCCTGGCTAATTTTTGTATTTTTAGTAGAGATGGGGTTTCACCATCTTGGCCAGGCTGATCTTGAATTCCTGACCTCGTGATCCACCT	133	Long Reads (vamos)	16bp+	2	2	0
chr19:8407602:TGAA	4	Long Reads (vamos)	4-6bp	6	5.42857142857143	0.989690721649485
chr19:8408798:TATT	4	Long Reads (vamos)	4-6bp	6	6.08045977011494	0.237636995455761
chr19:8409287:AAAT	4	Long Reads (vamos)	4-6bp	11	11	0.385964912280702
chr19:8409478:GTGGCTCAGGCCTATAATCCCAGCACGTTGGGAGGCCGAGGCGGGCAGATCACGAGGTCAGGAGATCGAGACCATCCTGGCTAACATGGTGAAACCCCGTCTCTACTAAAAAATACAAAAAAATCAGCCGGGTGGGGCGGCGGGCGCCTGTAGTCCCAGCTACTCGGGAGGCTGAGGCAGGAGAATAGCGTGAACCCGGCAGGCGGAGGTTGCAGTGAGCCGAGATCACGCCACTGCACTCCAGCTGGGCGACAGAGCGAGACTCCGTCTCTAAATAAATAAATAAATAAAT	292	Long Reads (vamos)	16bp+	2	1.98571428571429	0.0142857142857143
chr19:8413079:GCTGGGGCGGAGCCGGA	17	Long Reads (vamos)	16bp+	3	2.97674418604651	0.0465116279069767
chr19:841399:ATGAGTGA	8	Long Reads (vamos)	7-15bp	25	22.134328358209	19.9367074402424
chr19:8415721:CAAAAAACAAAAAAAAAA	18	Long Reads (vamos)	16bp+	2	1.95275590551181	0.362829646294213
chr19:8417477:CCCAGGCTGGAGTGCAATGGTGCGATCTCGGCTCACTGCAACCTCTGCCTCCCAGGTTCAAGTGATTCTCCTGTCTCAGCCTCCCGAGTAGCTGGGATTACAGGCATGCGCCAACATGCCTGGCTAATTTTTTTGTATTTTTAGTAGACACGGGGTTTCTCCATGTGGTCAGGCTCGTCTTGAACTCCTGACCTCAGGTGATCTGCCCACCTCGGCCTCCCAAAGTGCTGGGATTACATGCATGAGTCACCACGCCCGGCCAAGACCCTGTCTT	274	Long Reads (vamos)	16bp+	2	1.99	0.01
chr19:8419089:TAAAAATAAAAATAATTGGCCGGGCGCGGTGGCTCACACCTGTAATCCCAGCACTTTGGGAGGCCGAGGCGGGCGGATCACGAGGTCAGGAGATCGAGACCATCCTAGCTAACACGGTGAAACCCCGTCTCTACTAAAAATAGAAAAAATTAGCCGGGCGTGGTGGCGGGCGCCTGTAGACCCAGCTACTCGGGAGGCTGAGGCAGGAGAATGGCGTGAACCCGGGAGGCGGAGCTTGCAGTGAGCTGAGATCAGGCCACTGCACTCCAGCCTGGGCGAAAGAGCAAGACTCCGTCTCAAAAAAAAAATAAATAAATAAATAAATAAAAA	330	Long Reads (vamos)	16bp+	4	3.98989898989899	0.0101010101010101
chr19:8423047:TTTGTTTTGTTGT	13	Long Reads (vamos)	7-15bp	2	2.18965517241379	18.6071964017991
chr19:842319:CTTCTTTTTTTTTATTTTG	19	Long Reads (vamos)	16bp+	3	2.91428571428571	0.156043956043956
chr19:842417:CTTTTTTTTTTTTTTTTTTTTTGAGACGGAGTGTCATTCTGTTGCCAGGCTGGAGTGCAGTGGGGCGATCTTGGCTCACCACAACCTCCGCTTCCTGGGTTCAAGCGATTCTCCTGCGTCAACCTCCGGAGTAGCTGGGACTACAGGCACGTGCCACCA	159	Long Reads (vamos)	16bp+	2	1.99047619047619	0.00952380952380952
chr19:8425267:GCTACTCGGGAGGCTGAG	18	Long Reads (vamos)	16bp+	2	1.98571428571429	0.0142857142857143
chr19:8427018:TTC	3	Long Reads (vamos)	2-3bp	14	14.1851851851852	2.7191818684356
chr19:8427840:CACGGTGGCTCACGCCTGTAATCCTAGCACTTTGGGAGGCCAAGATGCATGGATCACCTGAGGTCAGGAGTTAAAGACCAGCCTGGCCAACATGGGAAAACCCTGTCTCTACTAGCTATACAAAATTAGCCAGGTGTGGGCTGGG	145	Long Reads (vamos)	16bp+	2	2	0
chr19:8428152:GGGAGGCTGAGGCAGGAGAATGGCCTGAATCCAGGAGGCGGAGCTTGCAGTGAGCTGAGATCAGGCCACTGCACTCCAGCCTGGGCGACAGAGTGAGACTCCATCTCAAAAAAAAAAATTAGCCAGGTATGGTGGTGGGTGCCTATAATCCCATCCACTAGGGAGGCTGAGGCAGGAGACTGGCTTGAACCCTAGGGAGGCTGAGGCAGGAGAATTGCTTGAACCCTA	228	Long Reads (vamos)	16bp+	2	2	0
chr19:8428649:CAAAAAAAAAAACAAA	16	Long Reads (vamos)	16bp+	2	1.94845360824742	0.40356529209622
chr19:8429479:TTA	3	Long Reads (vamos)	2-3bp	12	12.0241935483871	6.41404405979544
chr19:8430205:ATACAAAATTAGCCGTGCATGGTGGCGCTTGCCTGTAATCCCAGCTACTCCGGTGGCTGAGACAGGAGAATTGCTTAAACCCAGAAGGTCGAGGTTGCAGTGAGCCGAGATCACACCATTGCACTCCATCCTGGGCAACAGAGTGAGAATCTGTCTCAAAAAA	163	Long Reads (vamos)	16bp+	2	2	0
chr19:8430616:CTCTGCCCCCTATC	14	Long Reads (vamos)	7-15bp	2	2.33333333333333	0.224089635854342
chr19:8431497:AAAAAAAAAAAAAAAAAGG	19	Long Reads (vamos)	16bp+	4	3.60902255639098	1.52779676463887
chr19:8433271:GTGGCTCACGCCTGTAATTCCAGCACTTTGGGAGGCTGAGGCGGGTGGATCACGAGGTCAGGAGTTCAAGACCAGCCTGACTAACATGGTGAAACCGTGTCTCTACTAAAAATACAAAA	119	Long Reads (vamos)	16bp+	2	2	0
chr19:8433675:AAAAAAAAAAAAA	13	Long Reads (vamos)	7-15bp	3	3.07575757575758	0.299560490400185
chr19:8437919:TTTTTAGTAGAGACAGGG	18	Long Reads (vamos)	16bp+	2	2	0
chr19:8438615:ACTTCCACTTCAAC	14	Long Reads (vamos)	7-15bp	2	2.01388888888889	0.0420579029733959
chr19:8439378:CAAAA	5	Long Reads (vamos)	4-6bp	6	6.16037735849057	0.288319856244385
chr19:8439698:AAAAAAAAT	9	Long Reads (vamos)	7-15bp	3	3.19090909090909	0.174228523769808
chr19:8441420:CTCT	4	Long Reads (vamos)	4-6bp	13.5	13.7608695652174	5.46794668359251
chr19:844220:CGCCTCTCCCCCGCCCG	17	Long Reads (vamos)	16bp+	20	22.0656934306569	30.6353585229712
chr19:8445192:GCGGCCTAGCCCCGGC	16	Long Reads (vamos)	16bp+	2	1.97701149425287	0.0227211975407645
chr19:8451069:CTAATTTTTGTATGTTTATTAGAGACAGGTTTCCACCATGTTGGCCAGGCTGGTCTTGAACTCCTGACCTCAGGTGATCTGCCCGCCTCGGCCCCCCAAGGTGTTGGGATTACAGGTGTGAGCCACCG	128	Long Reads (vamos)	16bp+	2	2	0
chr19:8455724:GTTTT	5	Long Reads (vamos)	4-6bp	10	9.84962406015038	1.37115516062884
chr19:846054:GTGGTGGGT	9	Long Reads (vamos)	7-15bp	3	2.81372549019608	0.172879052611143
chr19:8468026:AAGAAAAAAAAA	12	Long Reads (vamos)	7-15bp	2	1.96116504854369	0.116124119550733
chr19:847188:CCAGCTACTCAGGAGGCTAAGGCAGGAGGATCACTTGAGCCTGGGGAGTTCGAGGTTGCAGTGAGCTATGATTGTGCCACTGCACTCCAGCCTGGAGAACAGAGCGAGACCCTGTCTCGAGAGAAAGACAG	131	Long Reads (vamos)	16bp+	2	2	0
chr19:847436:AAACA	5	Long Reads (vamos)	4-6bp	6	6.46031746031746	0.410412698412698
chr19:847472:AGAA	4	Long Reads (vamos)	4-6bp	31	31.029197080292	12.4109059682267
chr19:847673:GGGTGACTGGCTGTCCCCATCCTCCCGGGAGACTCAGGTGGCCCCTGAT	49	Long Reads (vamos)	16bp+	3	3	0
chr19:8478771:TCTGGCCCCCTAGGCCTGGAGAGTGTTTCATGGCCC	36	Long Reads (vamos)	16bp+	2	2	0
chr19:8479063:TTTTTTCT	8	Long Reads (vamos)	7-15bp	5	5.50375939849624	0.827637275005696
chr19:848143:CCCACCGTGACCTCAATAAACGTTGAAACTCCCCCTGGCTCCTGTCTGTCCTTCCCATATAGGGAGGG	68	Long Reads (vamos)	16bp+	2	1.97297297297297	0.0266567937800815
chr19:8486049:GGCCTGGAGCGCATGGGCGCCAACAGCCTCGAGCGCATG	39	Long Reads (vamos)	16bp+	4	4	0
chr19:8495266:TTTTTGTATTTTTAGTAGAGATGGGGTTTCTCCATGTTGTTCAGGCTGGTCTCGAACTCCTGACCTCAGGTGATCCACCCGCCTCGGCCTCCCAAAGTGCTGGGATTACAGGCGTGAGCCACCACGCCCGGCCCCAGCTAG	141	Long Reads (vamos)	16bp+	2	1.98571428571429	0.0142857142857143
chr19:8495690:ACGGATTTAAGGACAGATTTAGGGACATGCAGGGAGTGGAGGGTACAGATTTAGGGACAGGCAGGCAAGGTGCTTGCCTGGAAGCTGCTTGTGTTTTCATGAAGGCATTAACTGTGGAG	119	Long Reads (vamos)	16bp+	2	2	0
chr19:8499417:GGCTTCTTGGGGAGGTCAGTGACCTCAGGCGGCGGG	36	Long Reads (vamos)	16bp+	7	8.1965811965812	3.27998821102269
chr19:8504584:GATCACCTGAGGTT	14	Long Reads (vamos)	7-15bp	2	2	0
chr19:8505611:AAAAAAAATTAAATTAAATAAT	22	Long Reads (vamos)	16bp+	2	1.98611111111111	0.0138888888888889
chr19:8510287:AAAAAAGAA	9	Long Reads (vamos)	7-15bp	3.5	3.47794117647059	0.814324618736383
chr19:851270:CGACACAGCTGCATGTGGCCGGTATCACAGGGCCCTGGGTAAACTGAGGCAGG	53	Long Reads (vamos)	16bp+	6	6.02290076335878	0.0533176746917205
chr19:8518964:ATT	3	Long Reads (vamos)	2-3bp	10	9.28181818181818	2.09416180150125
chr19:8523843:GGCGCGGTGGCTCACGCCTGTAATCCTAGCACTTTGGGAGGCTAAGGTGGGCTGATCACGAGGTCTGGAGTTTGAGACAAGCCTGGCCAACATAGTGAAACTCCGCCTCTACTAAAAATACAAAAATTAGCCAGGCATGATGGCGTGTGCCTGTAGTCCCAGCTACTCGGGAGGCTGAGGCAGGAGAATTGCTTCAACCTGGGAGGTGGAGGTTACAGTGAGCCAAGATCACGCCACTGCACTCCAGCCTGGGCAACAGAGCAAGACACTGTCTCAAAAAAAAAAAAAAAAAAAAAAGGCCG	302	Long Reads (vamos)	16bp+	3	2.5607476635514	0.248633397989773
chr19:852730:GATCCCGTGGGTTCCCGGTGGGG	23	Long Reads (vamos)	16bp+	3	2.95283018867925	0.0644204851752022
chr19:8528563:AAAAACAAAAAAG	13	Long Reads (vamos)	7-15bp	2	2	0.0285714285714286
chr19:8529802:ATACCTGTGGGCAGGTGTGTCTGTGCCGGGTAATGATGTACCTGTGATGGAACAGATTGATCTAGGCTGGGGGATAG	77	Long Reads (vamos)	16bp+	4	4.03947368421053	0.0384210526315789
chr19:8530768:GTGGCTCACGCCTGTAATCCTAGCACTTCGGGAGGCCGAGGCGGGTGGATCACCTGAGGTCAGGAGTTTGAGACGAGCCTGACCGACATAGTGAAACCCCATCTCTACTAAAAATACAAAAAGAAATTAGCTGGGCATGGTGGTAGATGCCTGTGATCCCAGCTACTCGGGAGCCTGAGGCAGGAGAATCACTTGAACCCGGGAGGCGGAGGTTGCAGTGAGCTGAGATCGCGCCATTGCACTCCAGCCTGGACAACAAGAGTGAAACTCCATCTCAAAAAGACAAAAAACAAAAACAAAAAAAGCTG	308	Long Reads (vamos)	16bp+	2	2	0
chr19:8533333:TTC	3	Long Reads (vamos)	2-3bp	10	10.1136363636364	4.80378209576683
chr19:8535637:TCTCTCAA	8	Long Reads (vamos)	7-15bp	5	4.5	0.411504424778761
chr19:8536041:TCTCAATTTCTCTCTCAACCTCTA	24	Long Reads (vamos)	16bp+	4	3.65656565656566	0.248196248196248
chr19:853612:AGGGAGGCCCCGATCTGCTGTCAATCAACAAACTTACTGAGA	42	Long Reads (vamos)	16bp+	10	9.85271317829457	0.923449612403101
chr19:8536151:CCTCTGTCTC	10	Long Reads (vamos)	7-15bp	4	4.27826086956522	0.342944317315027
chr19:8537420:TTTGT	5	Long Reads (vamos)	4-6bp	9	8.93283582089552	0.258612950286163
chr19:8537963:TTTTAT	6	Long Reads (vamos)	4-6bp	4	3.97333333333333	0.0803603603603604
chr19:8539014:AAAAAAACAAAATTAGCTGGGTGTGGTGGCGCATGCTTGTAATCCCAGCTACTTAGGAGGCTGAGGCAGAAGAATCACTTGAACCCAGGAGGCGGAGGTTGCAGAGGGCCCAGATTGTGCCACTGCACTCCATCCTGGGTGACAGAGCAAGACTCTGTCTCAAAAAAAAA	170	Long Reads (vamos)	16bp+	3	3	0
chr19:8540317:ATTTCATTTCATTTTATCTT	20	Long Reads (vamos)	16bp+	3	2.95348837209302	0.0448700410396717
chr19:8543637:GGT	3	Long Reads (vamos)	2-3bp	116.5	128.913043478261	4430.7369089178
chr19:854665:AATAAAATATATAATATTT	19	Long Reads (vamos)	16bp+	3	2.74444444444444	0.192384519350811
chr19:854787:AAAATAATAAATATAAAATATATA	24	Long Reads (vamos)	16bp+	3	2.64150943396226	0.232165318957772
chr19:8548587:TTTCTTTTTTTTT	13	Long Reads (vamos)	7-15bp	2	2.33057851239669	0.273140495867769
chr19:8551076:AGTCTCACTCTGTTGCCCAGGCTGGAGTGCAGTAGTGTGATCTCGGCTCACTGCAACTTCCACCTCCCGTTTTCAAGCAATTTTCCTGCCTCTGCCTCCCCAGTAGCTGGGATTACAGTCACACGCCACCACATCTGGCTAATTTTTGTATTTTAAGTAGAGACGGGGTTTAACCACGTTGGCCAGGCCGGTCTTAAACTCCTGACCTTAAGTGATCTACCTGCCTCGGCCTCCCAAAGTGCTGGGATTACAGGCTTGAGCCACATGCCTGGCCT	275	Long Reads (vamos)	16bp+	2	2	0
chr19:8555179:CAAAAA	6	Long Reads (vamos)	4-6bp	6	5.94214876033058	0.188292011019284
chr19:8556004:AATTTTTATTTATTTATT	18	Long Reads (vamos)	16bp+	2	2.06172839506173	0.058641975308642
chr19:8556482:AAAG	4	Long Reads (vamos)	4-6bp	15	14.4632352941176	3.4208605664488
chr19:8559330:GGGGGTG	7	Long Reads (vamos)	7-15bp	3	2.86170212765957	0.378517501715855
chr19:8563709:CTATGTTGGCCAGGCTGGTCTCAAACTCCTAGCCTCAGGTGATCCACCCGCCTTGGCTTCTCAAAGTGCTGAGATTATAGGCATGAGCCACTGCGC	96	Long Reads (vamos)	16bp+	2	2	0
chr19:856415:TAAAA	5	Long Reads (vamos)	4-6bp	8	8.14049586776859	0.438429752066116
chr19:8570077:GTTTTTTTTTTATTTGAGATGGAGTCTCGCTCTTGTTGCTCAGTCTGTGAGTGCAGTGGCATGACCTTGGCTCAACCTCTGCCTCCCAGGTTCAAGCAATTCTCCTGCCTTAGCCTCCTGAGTAGCTGGGATTACAGGTGCACGCCACCACACCTGGCTAATTTTTGTGTTTTTAGTAGAGACAGGGTTTCACCACGTTGGCCAGGCTGGTCTTGAACTCCTGACCCCAAGTGATCTGCCCGCCTTGACCTCCCAAAGTGCTG	263	Long Reads (vamos)	16bp+	2	2	0
chr19:857033:AAAT	4	Long Reads (vamos)	4-6bp	13	12.0390625	2.35279281496063
chr19:8571780:TAGAGACGGGGTTTCACTGTGTTAGCCAGGATGGTCTCGATCTCCTGACTTCGTGATCCGCACGCCTCGGCCTCCTAAAGTATTGGGATTACAGGCGTAAGCCACCGCGCC	111	Long Reads (vamos)	16bp+	2	2	0
chr19:8574492:TC	2	Long Reads (vamos)	2-3bp	102	106.391304347826	279.758172008886
chr19:857848:AAAGAAAGAAAGAAAAAGAAAGGGAAAGAAAGAG	34	Long Reads (vamos)	16bp+	4	4.22222222222222	0.623052959501558
chr19:8579957:AAAT	4	Long Reads (vamos)	4-6bp	10	10.1111111111111	4.17412935323383
chr19:8581680:AAAAATTAGCCGGGTGTTGTGGCATGTGCCTGTAGTCCCAGCTACTCAAGAGGCTGAGGCTGGAGGATCGCTTGAGCCCAGGAGGTGGAGGCTGCAGTGAGCTATGATGGCACCACTGCACTCTAGCCTGGGCGACAGAGCGAGACCCTGTCAAACAAACAAACAAACAAACAAACAAACA	181	Long Reads (vamos)	16bp+	2	2	0
chr19:8582465:AAAACAAACAAAACA	15	Long Reads (vamos)	7-15bp	2	2.01063829787234	0.0106382978723404
chr19:8590448:TTAT	4	Long Reads (vamos)	4-6bp	6	6.07865168539326	0.323289070480082
chr19:8590559:GTGATTCTCCTGCCTCAGCCTCCCAAGTAGCTGGGACTACAGGCGCGTGCCACCACGCCTGGCTAATTTTTTGTATTTTTAGTAGAGACGGGGTTTCACCATGTTAGCCAGGCTGGTCTCGAACTCCTGACCTCAG	136	Long Reads (vamos)	16bp+	2	2	0
chr19:8592406:CAGTAGGCGTGGCCAGAACCAAGGGACGCATAGACGGTGGGCGTGGCCAACGCGGGAAGGAGCAAG	66	Long Reads (vamos)	16bp+	4	4	0
chr19:8593683:TCTCTGACCCTCTTGGCCCACATCCTAAGCAACCTCCCAGCGTCTTTCCTCTAAAAAGTAGGTGGTCC	68	Long Reads (vamos)	16bp+	2	2	0
chr19:8600447:TTTCT	5	Long Reads (vamos)	4-6bp	15	14.6074074074074	4.10591487009397
chr19:8604386:TATAGTATGTATGTATGTG	19	Long Reads (vamos)	16bp+	2	1.98630136986301	0.0136986301369863
chr19:8607584:CCAAGTCTGAGAGT	14	Long Reads (vamos)	7-15bp	2	2	0
chr19:861083:CCCCGGGTCTAGCCTCGACCTCTCTTGCTGCGCTCGGAGCCCCCCCACCCCCTGCACCCTCA	62	Long Reads (vamos)	16bp+	5	5.27350427350427	0.648688476274683
chr19:8611122:GGGGTGGGGGGAAGTGGGGGCCTGGAGGAGGGGCTGAGT	39	Long Reads (vamos)	16bp+	7	7.00819672131148	0.190014903129657
chr19:8612924:CTCCTAGGTTCTGGCA	16	Long Reads (vamos)	16bp+	2	2	0
chr19:8614881:TGGAGTGCAGTGGCACGATCT	21	Long Reads (vamos)	16bp+	2	2	0
chr19:8616141:GTAATCCCAGCTATTCA	17	Long Reads (vamos)	16bp+	2	2	0
chr19:862494:GGAAGGGGCGGG	12	Long Reads (vamos)	7-15bp	3	2.96385542168675	0.059653247134881
chr19:8626461:AAAAAAAAAAAAAAGCACAAAAATG	25	Long Reads (vamos)	16bp+	2	1.91566265060241	0.102556567734352
chr19:8628389:TTTTTTTTTTTTTTTGAGATGGAGTTTCGCTCTTGTTGCCCAGGCTGGAGTGCAACGGTGCAATCTGGGCTCACTGCAACCACTGCCTCCCAGGTTCAAGTGATTCTCCTGCCTCAGCTCCCAAGTAGTTGGGATTACAGGCACCCGCCACCACGTCTGGCTAATTTTGTATTTTTAGTAGAGACGGGGTTTCTCCATGTTGGTCAGGCTGGTCTTGAACTCCTGACCTCAGGCGATCTGCCCACCTTGGCCTCCCAAAGTGCTGGAATTACAGGCGTGAGCCACTATGCCTGGCCATTT	300	Long Reads (vamos)	16bp+	2	2	0
chr19:8629627:AGATAAAAATAAATAAAAAGAAAGAA	26	Long Reads (vamos)	16bp+	2	2	0
chr19:8633877:CCTT	4	Long Reads (vamos)	4-6bp	20	20.3458646616541	4.36431989063568
chr19:8634864:ACAA	4	Long Reads (vamos)	4-6bp	10	10.1007751937984	1.38820251937985
chr19:8639415:AAAAC	5	Long Reads (vamos)	4-6bp	5	5.03614457831325	0.205994710549515
chr19:86446:AAAT	4	Long Reads (vamos)	4-6bp	12	11.75	2.63167938931298
chr19:864793:AAAAAAAAAGAGAAAAG	17	Long Reads (vamos)	16bp+	2	2.08333333333333	0.0922391857506361
chr19:8652753:TC	2	Long Reads (vamos)	2-3bp	107	104.693430656934	139.037677114641
chr19:8653384:TTTATTTCATGATTATTG	18	Long Reads (vamos)	16bp+	2	1.98823529411765	0.0117647058823529
chr19:8654232:AAAACAA	7	Long Reads (vamos)	7-15bp	13	13.0875912408759	3.05109489051095
chr19:8655918:GTCTCTGTCTCTCTCTGT	18	Long Reads (vamos)	16bp+	2	2.03947368421053	0.0384210526315789
chr19:8656203:TTCTCTCTGAAGCCCACC	18	Long Reads (vamos)	16bp+	36	32.4782608695652	80.6747064423992
chr19:8658659:ATTC	4	Long Reads (vamos)	4-6bp	7	7.31372549019608	0.692681032809163
chr19:8660528:TTCC	4	Long Reads (vamos)	4-6bp	27	27.021897810219	6.18334048948046
chr19:8660936:TCCTTCCCCCTCCCTCCCTTCCTCCTTCCTTCCTTCCT	38	Long Reads (vamos)	16bp+	5	5.17692307692308	0.937447823494335
chr19:8663389:GGGGATGGAACTGCCATGAACTGAGGTGGGGAAGGTGGAGGGGGAGCTGGTGGTGGGGA	59	Long Reads (vamos)	16bp+	3	3.85576923076923	3.03724794622853
chr19:8663702:GTGT	4	Long Reads (vamos)	4-6bp	19	19.4275362318841	14.5385062942981
chr19:866509:CCCTCGCCAGCGCTCCCATCTCCTCTCCGTCCACCCACTGCGGGCCCGCAC	51	Long Reads (vamos)	16bp+	8	8.55725190839695	5.52554315913095
chr19:8667932:TATTTATTTATTTATTTT	18	Long Reads (vamos)	16bp+	2	2.0125	0.0125
chr19:8672086:ATCCATGCATTTATTAGTTCATTCAAAAAAA	31	Long Reads (vamos)	16bp+	20	19.9852941176471	0.0145969498910675
chr19:867292:GGGGGCCTTAAAGTGG	16	Long Reads (vamos)	16bp+	3	2.62962962962963	0.291450328833506
chr19:8673572:CTGCAGACCCTCCTGTGACTAGGAGTTCTTAGAGGAGGTCCTGGGCATGGGCA	53	Long Reads (vamos)	16bp+	3	3.01388888888889	0.0138888888888889
chr19:8673835:ATTG	4	Long Reads (vamos)	4-6bp	6	6.03947368421053	0.0917543859649123
chr19:8678268:ATCCATCCATCCATTCATTCATCCACCCATCCACCTATCTATGCATGC	48	Long Reads (vamos)	16bp+	4	4.07407407407407	0.629975770162686
chr19:8679269:ATT	3	Long Reads (vamos)	2-3bp	11	10.2520325203252	4.28841796614687
chr19:8680299:TTCA	4	Long Reads (vamos)	4-6bp	7	6.80909090909091	0.724687239366138
chr19:868313:AGGGGCAGCTG	11	Long Reads (vamos)	7-15bp	7	6.58914728682171	0.384568798449612
chr19:8685057:TTTTTTTTTTGAGTCTC	17	Long Reads (vamos)	16bp+	4	4.11363636363636	0.315232477446218
chr19:8688390:CTTT	4	Long Reads (vamos)	4-6bp	24	23.8444444444444	3.8636815920398
chr19:8690491:TTTTC	5	Long Reads (vamos)	4-6bp	6	6.12781954887218	1.41535657325131
chr19:8691204:CTTTCTCCCTGTCTCTTTCTTTCTGTTTCCTTCCTTCCTTTCTTCCTTCCTTC	53	Long Reads (vamos)	16bp+	4	4.32824427480916	0.360657662947739
chr19:869120:CCCAGTAAAGGGGGCGGGACCCCCCACACGGAGGAGGGTTGGTCTCCCAGGTGCCTGGGGAGCTTGAGGCTTAGAGA	77	Long Reads (vamos)	16bp+	2	1.97183098591549	0.0277665995975855
chr19:8691465:TCTTTCATTTCTTTCTCTCTCCTTCCTCCCTCCCT	35	Long Reads (vamos)	16bp+	2	2.07407407407407	0.0944444444444444
chr19:8691544:TTTC	4	Long Reads (vamos)	4-6bp	19	19.9338235294118	15.8104030501089
chr19:8692520:GAAGGAAGGAAGAAAGGAATGAGG	24	Long Reads (vamos)	16bp+	6	6.38392857142857	0.346766409266409
chr19:8695238:AAAC	4	Long Reads (vamos)	4-6bp	9	9.05825242718447	1.74167142585189
chr19:869607:GGAGGTCCTAGAGCCAAGCCAGGGCGCCTTCCC	33	Long Reads (vamos)	16bp+	3	2.95348837209302	0.0448700410396717
chr19:8696573:ATCTTGACAAGTGGA	15	Long Reads (vamos)	7-15bp	2	2	0
chr19:8696933:TTGGGTATGTGGC	13	Long Reads (vamos)	7-15bp	2	2.10714285714286	1.47030981067126
chr19:8699264:AAAAATTAGCCAGGCATGGTGGCACATGCCTGTAGTCCCAGCTACTAGGGAGGCTGAGGCAGGAGAATCTCTTGAACCCGGGAGGTGGAGGTTGCAGTGAGCCAAGATCATGCTACTGCACTCCAGCCTGTATGACAGAGCGAGACTCATCTCAAAA	157	Long Reads (vamos)	16bp+	2	2	0
chr19:8701362:AACA	4	Long Reads (vamos)	4-6bp	8	8.05434782608696	0.425585284280936
chr19:8702206:AAAAGAAATGCTGTATTCACCGTCTTTTTATTCTGTTCTTTCGAGGC	47	Long Reads (vamos)	16bp+	2	2	0
chr19:8702935:CCTCAGCCCCCAAAGTGCTGGGATTACAGACACACGCCACCACGCCCAGCCTAATTTTTGTATTTTTAGTAGAGACAGGGTTTCTCCATGTTGGCCAGGCTGGTCTCGAACTCCTGGCCTCAAGTGATCCACCTG	135	Long Reads (vamos)	16bp+	2	2	0
chr19:8706288:ATATATATGTATAGACATAACCTTGGT	27	Long Reads (vamos)	16bp+	5	4.96610169491525	0.101405186150949
chr19:8706473:TTATATAATATATAATACATATAATTATATAATATATTTTTATA	44	Long Reads (vamos)	16bp+	21	23.4705882352941	10.9324618736383
chr19:870710:ACATGGAGGGAGGGAGCCGTGTGGATTCGGGGGGTCCCGGGGCAGG	46	Long Reads (vamos)	16bp+	6	5.9765625	0.023068405511811
chr19:8707439:TATACATACATAACAAGGTTATATC	25	Long Reads (vamos)	16bp+	2	2.0126582278481	0.0382992534891269
chr19:8707599:AATATTATATATATTATT	18	Long Reads (vamos)	16bp+	2	2.20652173913043	0.165671285236503
chr19:8707957:TATATATGTATATGAGAAAAATAA	24	Long Reads (vamos)	16bp+	3	2.98717948717949	0.0128205128205128
chr19:8709313:ATATATTTGATATATGATACATGAT	25	Long Reads (vamos)	16bp+	2	2.04819277108434	0.0464296209227152
chr19:8709529:TCTA	4	Long Reads (vamos)	4-6bp	7	8.13274336283186	5.90186472819216
chr19:871344:CACCAGGTCAGGGCCCCAGCTCTGTCTGCCTGGCTGGGTGACCCCGGGGTTCTCT	55	Long Reads (vamos)	16bp+	2	2	0
chr19:871754:GGGGAGAGGGGAGAGA	16	Long Reads (vamos)	16bp+	192	153.231343283582	11776.2693861519
chr19:8720087:ATCC	4	Long Reads (vamos)	4-6bp	97	95.2941176470588	29.7498910675381
chr19:8721941:GTCCAAGAAAGAGACAGT	18	Long Reads (vamos)	16bp+	2	1.98611111111111	0.0138888888888889
chr19:8722204:AAGTAAATTATATTAT	16	Long Reads (vamos)	16bp+	3	2.78651685393258	0.169816138917263
chr19:8722249:ATAATATAAGAGAAT	15	Long Reads (vamos)	7-15bp	2	1.98780487804878	0.0121951219512195
chr19:872933:AGGGCTCCGAGGTGGGGG	18	Long Reads (vamos)	16bp+	13	11.2748091603053	15.6623605402231
chr19:873229:GGGACTCCAAGCAGGGGC	18	Long Reads (vamos)	16bp+	6	6.11340206185567	0.851589347079038
chr19:8738557:AAAT	4	Long Reads (vamos)	4-6bp	10	9.8671875	1.24993848425197
chr19:8739180:GTCTCTGCCCGGCCGCCATCCCATCTAGGAAGTGAGGAGCGTCTCTGCCAGGCCGCCCATCGTCTGAGATGTGGGGAGCGCCTCTGCCCCGCCGCCCCGTCTGGGATGTGAGGAGC	116	Long Reads (vamos)	16bp+	3	3.04545454545455	0.136363636363636
chr19:8739533:CCGCCCGGCCAGCCGCCCCATCCGGGAGGGAGGTGGGGGGGTCAGCCCC	49	Long Reads (vamos)	16bp+	13	11.8606557377049	5.06306733504945
chr19:8745919:CTCCCTCCCTTCCCTCTTTCCTTCCTTC	28	Long Reads (vamos)	16bp+	2	2	0
chr19:8753383:CTCCCTCCCTTCCCTCTTTCCTTCCTTC	28	Long Reads (vamos)	16bp+	2	2	0.0273972602739726
chr19:8760839:CTCCCTCCCTTCCCTCTTTCCTTCCTTC	28	Long Reads (vamos)	16bp+	2	2.01351351351351	0.0409107737874861
chr19:876817:CCACGGGGCCCCACCTG	17	Long Reads (vamos)	16bp+	9	9.48905109489051	0.737011592958351
chr19:8768306:CTCCCTCCCTTCCCTCTTTCCTTCCTTC	28	Long Reads (vamos)	16bp+	2	1.91780821917808	0.0764840182648402
chr19:877640:GCCCCAGCAGCTCACCTTCCCCTGGCTGTCAATCCCCACCAGGGCCAGCCACACGTGCCCCAGCAGCTCACCTTCCCGTGGTTGTCAATGCCCACCAGCCCCAGCCCCACATGCCCCAGCAGCTCACCTTCCCCTGGTTGTCAATGCCCACCAGCCCCAGCCCCACGT	168	Long Reads (vamos)	16bp+	28	33.7317073170732	271.476609356257
chr19:8779888:CCCTCTTTCCATCCTTCCTCCCTCCCTT	28	Long Reads (vamos)	16bp+	5	5	0.0198019801980198
chr19:8787365:CTCCCTCCCTCCCTCTTTCCATCCTTC	27	Long Reads (vamos)	16bp+	4	3.50434782608696	0.252173913043478
chr19:8790318:GAAA	4	Long Reads (vamos)	4-6bp	19	18.5	2.55263157894737
chr19:881417:TGAGCTCCCACGACCCCGTGGCCTGTGCTCAGGGCCCAACTCCCCTGGTG	50	Long Reads (vamos)	16bp+	2	2	0
chr19:8821427:GGTTCTGAGCTCACCTCCCAG	21	Long Reads (vamos)	16bp+	4	4.39516129032258	0.257212168895882
chr19:8823327:GCCTCGGTCACCCCCCTCCT	20	Long Reads (vamos)	16bp+	12	12.6641791044776	2.6156996970037
chr19:8828689:GGTGGCTCATGTCTGTAATCCCAGCACTTTGGGAGGCCTAGGCAGGTGGATCACCTGAGGTCAGGAGTTTGAGGCCAACCTGGCTAACATGGTGAAACTCTGTCTCTACTCAAAATACAAAAAATTTGCCAGGTGTGGTGGTATGTGCCTGTAATCCTAGGGACTGGGGAGGCTGAGGCAGGAAAATCACTTGAACCTGGGAGGCAGACGTTGCAGTGAGCTGAGATCGTGCCATTGCACTCCAGCCTGGGTGACCAAGTGAGATTCTGTCTCATTAAAAAAAAAAAAAAGGCCGGGTGT	300	Long Reads (vamos)	16bp+	2	2	0
chr19:8830284:TCTCAGGGAGTTATTTATAGCAGTGTGAAAAC	32	Long Reads (vamos)	16bp+	2	2	0
chr19:883189:GTGGGGCGGTGCGTGAAGAGCTGGGCATGGCGGGGACCGAAGCCTGGCATGGTGGGCAC	59	Long Reads (vamos)	16bp+	5	4.89772727272727	0.299764890282132
chr19:8834604:AAAAAAAAAAC	11	Long Reads (vamos)	7-15bp	4	4.5187969924812	1.28184096605149
chr19:883495:GGGGGAGAGAT	11	Long Reads (vamos)	7-15bp	2	1.98571428571429	0.0142857142857143
chr19:8836223:TTCTTCTCTTCTTCCTCTTCCTCCTCCTCCTTTCTTCCTTCTTCCTTACTCCTCCCCTTCCTCCTCCTCCTTGTCCTCCTCC	82	Long Reads (vamos)	16bp+	3	2.97916666666667	0.0206140350877193
chr19:8839161:TTTTC	5	Long Reads (vamos)	4-6bp	8	8.30882352941176	4.20021786492375
chr19:8844217:ACCAAAAAACAAAACAAACAAAAA	24	Long Reads (vamos)	16bp+	4	4.00900900900901	0.0271908271908272
chr19:8847819:TGTGACATGCTGGCCCTCCCT	21	Long Reads (vamos)	16bp+	2	2	0
chr19:8854487:AAAACA	6	Long Reads (vamos)	4-6bp	10	10.4076923076923	1.23559928443649
chr19:8856975:AAAT	4	Long Reads (vamos)	4-6bp	10	9.82644628099174	2.56129476584022
chr19:8858859:TTTTCTTTTTTTC	13	Long Reads (vamos)	7-15bp	3	3.37404580152672	0.92824427480916
chr19:8860243:TTTA	4	Long Reads (vamos)	4-6bp	12	11.8384615384615	0.61711389385808
chr19:8860612:AATTAATC	8	Long Reads (vamos)	7-15bp	10	9.67716535433071	0.426696662917135
chr19:8867389:GGAT	4	Long Reads (vamos)	4-6bp	10	9.98245614035088	0.371370905138954
chr19:8867464:GGAT	4	Long Reads (vamos)	4-6bp	9	9.02727272727273	0.246955796497081
chr19:8867690:GGAT	4	Long Reads (vamos)	4-6bp	11	10.9304347826087	0.328451563691838
chr19:8867773:GGATGGGTGATGGATGAATAGATGGATAAAAGGACAGATGGAAGGAAGGACGAGGAGGTAAATGGTCAGGA	71	Long Reads (vamos)	16bp+	4	4.13761467889908	0.119775739041794
chr19:8871895:CCT	3	Long Reads (vamos)	2-3bp	27	24.9705882352941	17.8213507625272
chr19:8877363:TTTTGTTTTTTGTTTTTG	18	Long Reads (vamos)	16bp+	4	4.56488549618321	1.43229594832648
chr19:8877965:CCATCCACCTACCCACCCATCTGTCCATCCAT	32	Long Reads (vamos)	16bp+	6	5.81896551724138	0.149550224887556
chr19:8878307:CCTTGCCTTCCTTCCAT	17	Long Reads (vamos)	16bp+	4	3.97435897435897	0.0253080253080253
chr19:8878629:AAAAC	5	Long Reads (vamos)	4-6bp	5	5.31007751937984	0.793725775193798
chr19:8881624:CACCACCATCATTACCAACATCAC	24	Long Reads (vamos)	16bp+	4	3.86842105263158	0.115277130880298
chr19:8884475:CATTGTCAATATCACCACCA	20	Long Reads (vamos)	16bp+	2	1.80519480519481	0.15892002734108
chr19:8887162:CACCACCAGCATCAG	15	Long Reads (vamos)	7-15bp	2	1.98979591836735	0.030822638333684
chr19:8887368:ATCATCATTATCTTCATTGTAACCATCACAATCACTATTGTCAATCACTACCACAACCGCCACCATCCTTACCACCATCATTCTTCCCATAATCACCCCCACAACTGTCCTGATCATCATCACATGATTACCATCATAACCACCACCACTACCATC	156	Long Reads (vamos)	16bp+	2	1.84146341463415	0.135049683830172
chr19:889016:CCCCCCCAACCCTGGCCACGCCTACTCTTAACTGT	35	Long Reads (vamos)	16bp+	6	5.91851851851852	0.0754007739082366
chr19:8890349:CATCACCACCAACATCATTAT	21	Long Reads (vamos)	16bp+	4	3.78512396694215	0.170110192837466
chr19:8893332:TCA	3	Long Reads (vamos)	2-3bp	11	11.90625	5.45570866141732
chr19:8893598:ACATCATCATCATCACCATAATC	23	Long Reads (vamos)	16bp+	2	1.92792792792793	0.0674856674856675
chr19:889364:GAACAGCCACCCTCAGTTAAATGAGAGGCCACTGAACACACAGGTGCTAATGACAGCCGGACTGCAGGTGGGAGCCAAGT	80	Long Reads (vamos)	16bp+	2	2	0
chr19:8893886:CACCACCACTGCAATCATCAT	21	Long Reads (vamos)	16bp+	2	1.89565217391304	0.094279176201373
chr19:8901307:AATAA	5	Long Reads (vamos)	4-6bp	10	8.88888888888889	17.7057902973396
chr19:8902825:ACAGCATCA	9	Long Reads (vamos)	7-15bp	7	6.66153846153846	0.473703041144902
chr19:8905507:ACCATCATCAACACCATCAGTACCATGGTC	30	Long Reads (vamos)	16bp+	3	2.828125	0.159202755905512
chr19:8909046:AATGAGTTTCATGGGAC	17	Long Reads (vamos)	16bp+	2	1.61818181818182	0.238198498748957
chr19:8910972:ATCATTATAAACAGCAACACTATCACTATTATCATCACACTCAATACATCATAATTACCATCATAACCTCCTCTAACATCACCAGCATCATCCTCATCACCATCACCATCATCATCAACA	120	Long Reads (vamos)	16bp+	2	2	0
chr19:891572:CCTGTGGCCGAGGCGGGGCTGAGTGTGACGGGGAACA	37	Long Reads (vamos)	16bp+	14	13.9343065693431	0.150064405324173
chr19:8921011:ATCATATATAACATA	15	Long Reads (vamos)	7-15bp	7	6.81967213114754	1.30605608996071
chr19:8921151:TTATAACATATAATATTG	18	Long Reads (vamos)	16bp+	4	3.87037037037037	0.132571824160609
chr19:8921305:CATATACATTATATGTAACA	20	Long Reads (vamos)	16bp+	7	6.93693693693694	0.0596232596232596
chr19:8923251:CCAGAAGCAGGTTAGGGGA	19	Long Reads (vamos)	16bp+	2	1.97183098591549	0.0277665995975855
chr19:8925363:TATATACAGAGAAACATACATAT	23	Long Reads (vamos)	16bp+	2	2	0
chr19:8925412:AACTATATATAGTTACAGATATAGA	25	Long Reads (vamos)	16bp+	2	2	0
chr19:8925506:TATATAGTTATGGCTA	16	Long Reads (vamos)	16bp+	4	3.85217391304348	1.10953470633105
chr19:8927262:AAAAAAAAAAAA	12	Long Reads (vamos)	7-15bp	2	2.04901960784314	0.601533682780043
chr19:8928725:AAAG	4	Long Reads (vamos)	4-6bp	17	16.8897058823529	2.63218954248366
chr19:892874:GCCCCGC	7	Long Reads (vamos)	7-15bp	8	8.31578947368421	3.15709728867624
chr19:8932122:AGGA	4	Long Reads (vamos)	4-6bp	25	24.6788321167883	10.3225633319021
chr19:8933074:TAGTCTTTTTTTGTTTGGTT	20	Long Reads (vamos)	16bp+	3	2.72115384615385	0.222460791635549
chr19:8937399:GGTGGCCATTGAAGGTGTGGTCTCTGGTTCACCAGGAGAAAGAGTCAGAGTTGGAAGAGTTGTACTGGTTACTGCCCTAGAACTAGCAACCAGAGAGGTCACCATTCCTGGTACCTCAGGTAAAACAGTTGGAACAGCTGAGCCAGCTTCTGTCCCATGACT	162	Long Reads (vamos)	16bp+	6	6	0
chr19:8939488:GTGGTCTTCAGAGCTGTGGTG	21	Long Reads (vamos)	16bp+	2	2.01428571428571	0.0142857142857143
chr19:8940837:TACTACTAT	9	Long Reads (vamos)	7-15bp	4	4	0.0566037735849057
chr19:8940926:CTACTACCACTG	12	Long Reads (vamos)	7-15bp	3	2.6864406779661	0.217079530638853
chr19:896273:TACAGGGGCCCCAAGGCACTCCTACAAGCTCCTCACCCAAGGTC	44	Long Reads (vamos)	16bp+	2	1.9873417721519	0.0126582278481013
chr19:8969140:GAAAGAGAGAGAGAGAGAAAGAAGAGAAGAGAAGGAGAGGAGA	43	Long Reads (vamos)	16bp+	3	3.76	1.05483870967742
chr19:8969534:AGAA	4	Long Reads (vamos)	4-6bp	55	55.7664233576642	37.4303349076857
chr19:8970555:AAACATAAAATA	12	Long Reads (vamos)	7-15bp	4	3.98	0.0197979797979798
chr19:8981734:TTTTAATAAAAA	12	Long Reads (vamos)	7-15bp	3	2.97413793103448	0.0254122938530735
chr19:8981919:AG	2	Long Reads (vamos)	2-3bp	105	103.941605839416	103.584800343495
chr19:8987616:ATTT	4	Long Reads (vamos)	4-6bp	13	12.2992125984252	2.95738032745907
chr19:8987807:TTGTT	5	Long Reads (vamos)	4-6bp	8	8.20535714285714	1.89438545688546
chr19:8988006:TTTTTGGTATTTTTAGTAGAGACAGGGTTTCACCGTGTTAGCCAGGGTGGTCTCGATCTCCTGACCTCGTGATCCGCCCGCCTCAGCCTCCCAAAGTGCTGGGATTACAGGCGTGAGCCACTGCGCCCAGCCTAA	135	Long Reads (vamos)	16bp+	2	2	0
chr19:8989843:AAAAG	5	Long Reads (vamos)	4-6bp	8	7.72262773722628	3.18720480893087
chr19:8992546:TATATATATATGTGTGTGTG	20	Long Reads (vamos)	16bp+	2	2.30081300813008	0.277622284419565
chr19:8993608:TGTTTGTTTT	10	Long Reads (vamos)	7-15bp	3	3.06930693069307	0.105148514851485
chr19:8993935:TTA	3	Long Reads (vamos)	2-3bp	18	17.9047619047619	0.822857142857143
chr19:8999521:AAAAGAAAAAAG	12	Long Reads (vamos)	7-15bp	3	2.8955223880597	0.199528672427337
chr19:9003201:TTGT	4	Long Reads (vamos)	4-6bp	8	8.25	0.891891891891892
chr19:9012904:TTTTG	5	Long Reads (vamos)	4-6bp	11	11.1044776119403	0.53035574009651
chr19:9013989:CTGCCCAAAGGAAAAGAAAT	20	Long Reads (vamos)	16bp+	2	1.975	0.0246835443037975
chr19:9019753:AAAAAAA	7	Long Reads (vamos)	7-15bp	4	4.2043795620438	1.03145126663804
chr19:9022001:TCTTCCTTCTTTTCTTTCTTCTTTCTTTCTCTT	33	Long Reads (vamos)	16bp+	6	6.33834586466165	1.61950330371383
chr19:9025631:GTGGCTCATGCCTGTAATCTCAGCACTTTGGGAGGCCAAGGAGAGGACATCACTTGAGCTCAGGAGTTTGAGACCAGCCTGGCCAACACGGTGAAACTCCGTCTCTACTAAAAATACAAAAATTAGCCAGGCGTGGTGGCGCGTGCCTGTAATCCCAGCTACTCAGAAGGCTGAGGCAGGAGAATCACTTGAGCCCAGGAGGTGAAGCTTGCAGTGAGCTGAGGTCTCGCCACTGCACTCCTGCCTGGGCAACAGAGCAAGACTCTGTCTCACAAAATTAAAAAAATAGGCCGGGCCTG	299	Long Reads (vamos)	16bp+	2	2	0
chr19:903451:AGGGTGGGGGTAAGCGCGCACCGCAGCCACCGGGCACCCGGGAAGCGGGCGGCGTT	56	Long Reads (vamos)	16bp+	2	2	0
chr19:9034920:AGGAGGAAGAAAGAAAG	17	Long Reads (vamos)	16bp+	2	2.05681818181818	0.0771943573667712
chr19:9036944:GTGGATGGATGGGTGG	16	Long Reads (vamos)	16bp+	2	1.96666666666667	0.0325842696629213
chr19:9036995:GATGGATGAATAGAAGATG	19	Long Reads (vamos)	16bp+	2	2	0
chr19:9038719:TGTTT	5	Long Reads (vamos)	4-6bp	5	5.07058823529412	0.209243697478992
chr19:9040901:AAAAAAAAAAAAGAAAGAAAGAAAG	25	Long Reads (vamos)	16bp+	2	2	0
chr19:9043003:GCCTGTAATCCCAGCACTTTGGGAGGCCACGGCCGGTGGATCACCTGAGGTCAGGAGTTCCAGACTAGCCTGGCCAACCTGGTGAAACCCCGTCTCTACTAAAAATACAAAAATTAGCTGGGCGTGGTGGCAGGT	135	Long Reads (vamos)	16bp+	2	2	0
chr19:9046424:TTCTCTCCTTCCTTCC	16	Long Reads (vamos)	16bp+	2	1.98837209302326	0.0116279069767442
chr19:9048986:GGGCACAGTGGCTCACGCCTGTAATCCCAGCACTTTGGGAGGCCAAGGCAGGCAGATCACAAGATCAGGTGTTTGGGACCAGCCTGGCCAACACGGTGAAATCCCATCTCTACTAAAAATACAAAAATTAGTTGGACGTGTTGGCGGGCGCCTGTAATCCCAGCTACTCGGGAGGCTGAGGCAGGAGAATTGCTTGAACCCGGGAGGTGGAGTTTGCAGTGAGCCGAGATCACGCCACTGCCCTCCAGCCTGGGTGACAGAGTGAGATTCCATCTCAAAAAAAAAAAAAA	290	Long Reads (vamos)	16bp+	2	2	0
chr19:9050115:TGTT	4	Long Reads (vamos)	4-6bp	8	7.90434782608696	2.38550724637681
chr19:9051062:ATATATAAAA	10	Long Reads (vamos)	7-15bp	6	5.90551181102362	1.27671541057368
chr19:9052650:TGCCCAGCTAGTTTTTGTGTTTTAAGTAGAGACAGGGTTTCACCATGTTGGCCAGGCTGGTCTCAAACTCCTGATCTCAAGTGATCTGCCCGCCTCGACCTCCCAACGTGCTGAGATTACAGGCACCTGGCACCG	135	Long Reads (vamos)	16bp+	2	2	0
chr19:905353:AATTAGCCAGGCATGGTGGCATGCACCTGTAATCCTAGCTACTCGGGAGGCTGAGGCAGGAGAATCACTTGAACCTGGGAGGTGGAGGTTGCAGTGAGCCAAGATCGCGCCACTGCACTCCAGCCTGGGCGACAGAGCAAGACTCTGTCTCAAAAAAAAAAAAAAAAA	168	Long Reads (vamos)	16bp+	2	2	0
chr19:9053653:AAACGCACCAATCAGCATTCTGTGTCTAGCTAAAGGTTTGTAAATGCACCAATCAGGACTCTGTAA	66	Long Reads (vamos)	16bp+	3	3	0
chr19:9054753:AACCAGGGCGGGGAGGTGGGAGAGGGATGA	30	Long Reads (vamos)	16bp+	4	4.44827586206897	0.31904047976012
chr19:9055836:TTTTCT	6	Long Reads (vamos)	4-6bp	6	6.14179104477612	1.06996970037033
chr19:9056335:TTAT	4	Long Reads (vamos)	4-6bp	9	9.10169491525424	1.8699116326235
chr19:9057677:AAAT	4	Long Reads (vamos)	4-6bp	11	10.7751937984496	2.44125484496124
chr19:9058279:GTCCACCCGCCTCAGCCTCCCAAAGTGCTGGGATTACAGGTGTGAACCACCGTGCCAGGCTTTAATTTTTTTTTTTTTTGGAGATGGAGTTTTGCTCTTGTTGTCCATGCTGGAGTGCAATGGCGTGATCTCGGCTCACTGCAACCTCCGCCTCCCGGGTTCAAGCGATTCTCTTGCCTCCGCTTCCCGAGTAGCTGGGATTACAGGCGCCTGCCACCATGCCTGGCTAATTTTTTGTATTTTTAGTAGAGACGGGGTTTCACCATGTTGGCCAGGCTGGTCTCGAACTCCTGACCTCAGGTG	303	Long Reads (vamos)	16bp+	2	2	0
chr19:9060164:AAAAAAATTAGCCAGACATGGTGGCGGGCGCCTGTAATCCCA	42	Long Reads (vamos)	16bp+	2	1.93150684931507	0.0646879756468798
chr19:906031:TTTTTTTTTTTGAGACAGAGTCTCACTCTGTCACCCAGGCTGGAGCGCAGTGGTGCGATCTCCGCTCACTGCAACCTCTGCCTCCCAGGTTCAAGTGATTCTCCTGCCTCAGCCTCCGGAGTAGCTGGGTATACAGGCGCCCGCCACCACGCCTGGCTAATTTTTTATTTATTTTTAGTAGAGATGGGATTTTTT	195	Long Reads (vamos)	16bp+	2	1.98630136986301	0.0136986301369863
chr19:9064433:AAAAAAAATAAAT	13	Long Reads (vamos)	7-15bp	2	2.35833333333333	0.231862745098039
chr19:906809:TTTTG	5	Long Reads (vamos)	4-6bp	7	6.3716814159292	1.41419089759798
chr19:9070572:CTTTTTTTTTTTTTTTTGAGACAGTTTCGCTCTTGTCACCCAGGTTAGACTGCAATGGCACAGTCTCGGCTCACCTCAAACTCCACCTCCCAGATTCAAGCGATTCTCCTGCCTCAGCCTCCGGAGTAGCTGGGATTACAGGCGTGCACCACGACGCCCAGATAATTTTTGTATTTTTAGTAGAGACGGGGTTTCACCATGTTGGTCAGACTGGTCTTGAACTCCCGACCTCAGGTGACCAGCCCTCCTTGGCCTCCCAAAGTGCTGGGATTACAGGCGTGAGCCACCACACCCGGC	297	Long Reads (vamos)	16bp+	2	2	0
chr19:9074680:GAACTCCCAACCTCAGGT	18	Long Reads (vamos)	16bp+	2	1.9875	0.0125
chr19:9077366:TGTCTTCCGGCCAGGGTAGA	20	Long Reads (vamos)	16bp+	16	14.9927536231884	14.1532317782714
chr19:9078206:TTTA	4	Long Reads (vamos)	4-6bp	9	9.42241379310345	1.79392803598201
chr19:9079055:TTTTTTGAGACGGAGTTTTGCTCTTGTTGCCCAGGCTGGAGTGCAATGGTGTGATCTCGGCTCACTACAATCTCCACCTCCCGGGTTCAAGCAATTCTCCTGCCTCAGCCTCCCAAATAGCTGGCATTACAGTCACACACCACCATACCTGGCTAATTTTTTTTTTTTTTTTTTT	175	Long Reads (vamos)	16bp+	3	3	0
chr19:9081037:TTTATTTTTTATGTATTTTATTTTTTGAGATGGAGTCTCGCTCTGTTGCCCAGGCTGGAGTGTAGTGACGTGATCTTGGCTCACCGCAACCTCTGCCTCCTAGGTTCAAGCGATTCTCCTGCCTCAGCCTCCCGAGTAGCTGGGACTACAGGTGTGCACCACCATGTCTGGCTGATTTTTTTGTATTTTTAGTAGAGACGAGGTTTCACCATCTTGGCCAGGCTGCTCTTGAACTCCTGACCTCGTGATCCAGCCGCCTCAGCCTCCCAAAGTGCTGGGATTACAGGCATGAGCCATTGCGCCCAGGCTTAC	312	Long Reads (vamos)	16bp+	2	2	0
chr19:908195:AAAAAC	6	Long Reads (vamos)	4-6bp	5	4.90551181102362	0.371953505811774
chr19:9092903:AATATATATAATAT	14	Long Reads (vamos)	7-15bp	3	3	0.0470588235294118
chr19:9093037:TATATATATATATATACACACACACA	26	Long Reads (vamos)	16bp+	3	2.92307692307692	0.0888594164456233
chr19:9096347:AAAT	4	Long Reads (vamos)	4-6bp	6	6.15116279069767	0.270998632010944
chr19:9098031:AAAAAAACAACAAC	14	Long Reads (vamos)	7-15bp	3	3.08270676691729	0.152198678514468
chr19:9098112:TTTA	4	Long Reads (vamos)	4-6bp	8	8.0873786407767	0.276603845421664
chr19:9099836:ATAA	4	Long Reads (vamos)	4-6bp	10	9.83620689655172	0.93815592203898
chr19:9100225:TATT	4	Long Reads (vamos)	4-6bp	7	7.22222222222222	1.29705215419501
chr19:9103464:AGGAATGGAGTTTTCTTAATCAAAAAATGTGGAAATCTTTTTTTTTTTTTGGAGACAGGGTCTCACTCTGTGCACCAGGCTGGAATGCAGTGGTGTAATCTTAGCTTATTGCAAGCTCCACCTCCATGTTCAAGTGATTCTCTGGCCTCAGCCTCCCAAGTAGCTGTGGTTACAGGTGCACACCACCATTCCTGGCTAATTTTGTGTGTGTGTGTGTGTGTTTTTAGTAGAGACGGCGGGGGTGGGGGTCTCACCATGTTGGTCAGGCTGATCTCGAACTCCTGACCTCAAGTGATCCACCTGCCTCAGCCTCCCAGAGTGCTGGGATTACAGGCTTGAGCCACCATGCCTGGCCC	356	Long Reads (vamos)	16bp+	2	2	0
chr19:9104950:TTTTCT	6	Long Reads (vamos)	4-6bp	6	6.35294117647059	0.763398692810457
chr19:9105899:AAAAAGAAAAGGAGAAAGAAAGGAAG	26	Long Reads (vamos)	16bp+	2	2.09473684210526	0.0866741321388578
chr19:9108084:TTTTTT	6	Long Reads (vamos)	4-6bp	8	8.55147058823529	2.27881263616558
chr19:910845:GCGGTGGCTCACGCCTGTAATCCCAGCACTTTGGGAGGCCGAGGCAAGCAGATCGTGAGGTCAGGAAATCAAGACCATCCTGGCCAACATGATGAAACCCCATCTCTACTAAAAATACAACAATTAGCTGAACGTGGTGGCGGGCGCCTGTAATCCCAGGTACTGGGGAGGCTGCCGCAGGAGAATCGCTTGAACCCAGGAGGTGGAGGTTGCAGTGAATGAAGATCGTGCCACTGCACTCCAGCCTGGGCGATAGAGCGAGACTCCGTCTCAAAA	276	Long Reads (vamos)	16bp+	2	2	0
chr19:9108603:CAAAAA	6	Long Reads (vamos)	4-6bp	5	4.53488372093023	0.656976744186046
chr19:9111286:TTTC	4	Long Reads (vamos)	4-6bp	36	36.2608695652174	14.8073627419867
chr19:9112394:AAACAAACAAAAAAAC	16	Long Reads (vamos)	16bp+	2	2	0
chr19:9115994:ATTTTTTAAATTTATTTATTT	21	Long Reads (vamos)	16bp+	2	2	0
chr19:912049:GGAGTGGGGGGGCAGACCCGGGAGTGGGGGCGCGGCCCCGGGGAGGTGGGGGGGGGTGGACCAGGGAGTTGGGGGGCGGACTGGGGAGGTGGGGGGACGGACCCGGGAGTGTGGGGGGCGGACCAGGGAGTTGGGGGACTGACCGG	146	Long Reads (vamos)	16bp+	5	4.98947368421053	0.0105263157894737
chr19:9121526:AAAAAG	6	Long Reads (vamos)	4-6bp	7	6.8	3.42985074626866
chr19:9121596:TATTTATT	8	Long Reads (vamos)	7-15bp	5	5.82442748091603	1.28432178508514
chr19:9122477:TTTA	4	Long Reads (vamos)	4-6bp	10	10.0746268656716	9.18235888228033
chr19:9123775:GTTTTTGTCGTCTCGTGATA	20	Long Reads (vamos)	16bp+	3	2.97619047619048	0.0717154331612163
chr19:9124346:AAGAATATTACAAAA	15	Long Reads (vamos)	7-15bp	3	3	0
chr19:9124657:AAATAAATTACTTAATTTTTAAATTAA	27	Long Reads (vamos)	16bp+	3	2.89285714285714	0.096815834767642
chr19:9125022:AATA	4	Long Reads (vamos)	4-6bp	8	8.5981308411215	1.03509081290778
chr19:9125879:AAAAAC	6	Long Reads (vamos)	4-6bp	7	8.17692307692308	2.10023852116875
chr19:9127017:TTCTTTCTTTCTTTCTTCCTTCCTTCCTTCCTTTCTTTTTCTTTCT	46	Long Reads (vamos)	16bp+	6	6.29457364341085	0.365673449612403
chr19:9127333:TTCCTTCCCTCCTTCCCCCCTCTCTTTCTTTCTCTCTCTT	40	Long Reads (vamos)	16bp+	4	4.1900826446281	0.221900826446281
chr19:912956:GGGAACGAGGGGAGGGAA	18	Long Reads (vamos)	16bp+	3	2.92134831460674	0.0732890704800817
chr19:913295:GGGAACGAACGGGGAAACCGAGGCAGGCGGGGCCGGGATCCAGCCATCA	49	Long Reads (vamos)	16bp+	5	4.98130841121495	0.0185152530417916
chr19:9142303:TTTG	4	Long Reads (vamos)	4-6bp	8	7.875	0.396008403361345
chr19:9143978:TCTT	4	Long Reads (vamos)	4-6bp	8	7.91538461538462	2.83774597495528
chr19:9153148:TTTG	4	Long Reads (vamos)	4-6bp	8	7.8252427184466	0.871121264039596
chr19:9159512:GTTTTT	6	Long Reads (vamos)	4-6bp	8	8.07518796992481	0.918546365914787
chr19:9162498:GAGAGAAGCCCCAACGAGATTTTCCGGTGAATACGGGACTGCACGTACTCTCTCATCATGAAAACAGAGCCCC	73	Long Reads (vamos)	16bp+	2	2	0
chr19:9163670:TTTTTT	6	Long Reads (vamos)	4-6bp	5	4.62878787878788	0.708477908859588
chr19:9169233:CAAAAAAAAA	10	Long Reads (vamos)	7-15bp	3	2.85840707964602	0.265486725663717
chr19:9173717:TATTTATTTATT	12	Long Reads (vamos)	7-15bp	3	3.12213740458015	0.108044627128597
chr19:9175487:TATTTTTATATATATTTATTATTATATAT	29	Long Reads (vamos)	16bp+	4	4.312	0.555096774193548
chr19:9177243:AAT	3	Long Reads (vamos)	2-3bp	13	13.3709677419355	0.966955153422502
chr19:9182488:TTTA	4	Long Reads (vamos)	4-6bp	6	7.37837837837838	3.8009828009828
chr19:9184470:AAGAAATTTAAAATAA	16	Long Reads (vamos)	16bp+	3	3.19266055045872	0.156982670744139
chr19:9184713:TGTGTATATATATGTATGTG	20	Long Reads (vamos)	16bp+	5	4.61386138613861	0.339405940594059
chr19:9185504:TAAATAAATATAATTT	16	Long Reads (vamos)	16bp+	3	3.01075268817204	0.010752688172043
chr19:9185567:TTTTAT	6	Long Reads (vamos)	4-6bp	6	6.21641791044776	0.441532936819661
chr19:918667:GGGCGGGGGTGCGCTCCGGAGCAGGAGGGGAGAGGGCGCACTTGGGGAC	49	Long Reads (vamos)	16bp+	6	5.90789473684211	0.0847368421052632
chr19:9190785:GTGTACAACCAGTGTTATATTAGCAGTAATATCGAAGAGATGTTATGAATCATATCACACG	61	Long Reads (vamos)	16bp+	8	7.97435897435897	0.0424403183023873
chr19:9195266:ATATTATTA	9	Long Reads (vamos)	7-15bp	3	2.98039215686275	0.0392156862745098
chr19:9195331:CAGAATTCATAAGCAAACTGTTATTG	26	Long Reads (vamos)	16bp+	2	2.01234567901235	0.0123456790123457
chr19:9201769:TTTTGTTTTTGTTTGTTTGTTTT	23	Long Reads (vamos)	16bp+	2	2	0
chr19:9207987:TTCAAAATAACTAGATTAGTT	21	Long Reads (vamos)	16bp+	2	2.1219512195122	0.10840108401084
chr19:9210686:ACACACACA	9	Long Reads (vamos)	7-15bp	4	3.89473684210526	0.563269876819709
chr19:9220026:TTTTTAAATATTTTTTCAAATTA	23	Long Reads (vamos)	16bp+	2	2	0
chr19:9225366:GAAG	4	Long Reads (vamos)	4-6bp	30	29.7099236641221	3.45366999412801
chr19:9229534:AAAAAAAGAAA	11	Long Reads (vamos)	7-15bp	3	2.74380165289256	0.258815426997245
chr19:923462:GCCCCCAGGAGATGGTCTGGCTGGGAAACCTTCAGAGCTGGGGCTGCTGT	50	Long Reads (vamos)	16bp+	3	2.98936170212766	0.0106382978723404
chr19:9237298:ATTT	4	Long Reads (vamos)	4-6bp	7	6.83950617283951	0.18641975308642
chr19:9239688:TTTCTT	6	Long Reads (vamos)	4-6bp	6	6.58139534883721	2.8702761627907
chr19:9242808:CCTCCTCTTTCTTCCCTCATTC	22	Long Reads (vamos)	16bp+	5	4.9375	0.0905511811023622
chr19:9244608:TTGATCAATACCTTCATGACACTGGATTTCTTAGTGAT	38	Long Reads (vamos)	16bp+	2	2	0
chr19:9245041:AAAAATACAA	10	Long Reads (vamos)	7-15bp	2	2.20238095238095	0.163367756741251
chr19:9246370:ATTTGCTTATTATATC	16	Long Reads (vamos)	16bp+	3	3	0
chr19:9247633:GTTTATGTTCAGG	13	Long Reads (vamos)	7-15bp	3	3	0
chr19:9253434:TATAAACAAAATGTGATATATATA	24	Long Reads (vamos)	16bp+	2	2.26373626373626	0.218559218559219
chr19:9258480:AATATCACAGCGGGTGTACATACACCATGTGTCTACACCCTTGATATTATTCATAATATCCAGGGTACATATTTTTTCTAATATCAATGAGGGTGTACACCCTGTGATATTTTTCATAATATTTTAGGGAGATATTGCTTCTAATATCACTGTGAGGATACACCATGTGTGTACACTCTCTGATATTATTCCGTATGTCCTAGAAAGATATTACTCCT	218	Long Reads (vamos)	16bp+	3	3	0
chr19:9260079:GACACTCTGTATCTAGCTAATCTGGTGGGGACGTGGAGAAACTTTGTGT	49	Long Reads (vamos)	16bp+	2	2	0
chr19:9264958:AAAAAAAATAAAAAT	15	Long Reads (vamos)	7-15bp	2	2.43636363636364	0.266555462885738
chr19:9271738:TATTTTTTAT	10	Long Reads (vamos)	7-15bp	3	3.01149425287356	0.0114942528735632
chr19:9272535:AAAAAAAATCTTAATAGAAA	20	Long Reads (vamos)	16bp+	2	1.98717948717949	0.0128205128205128
chr19:9273129:GTTTT	5	Long Reads (vamos)	4-6bp	6	5.82882882882883	0.215888615888616
chr19:9279844:AAGG	4	Long Reads (vamos)	4-6bp	32	32.0610687022901	2.96547269524369
chr19:929481:GTG	3	Long Reads (vamos)	2-3bp	10	9.90425531914894	0.754175245939144
chr19:9294939:TTGGTTTGTCAATATTATA	19	Long Reads (vamos)	16bp+	2	2	0
chr19:9303237:TGGAGATTCCACAGG	15	Long Reads (vamos)	7-15bp	2	2	0
chr19:9313720:TGACAATCACACAGACAGGCCTGCA	25	Long Reads (vamos)	16bp+	2	2	0
chr19:9321683:CGCCCTCCTCCCCCCCGCCCTCCTCTCCCCCCCGCCCTCCTCCCCCCTGCCACCCTCCTCCCCCACTCCTCCTCCCCTCCTCCCCC	86	Long Reads (vamos)	16bp+	3	3.36363636363636	0.662337662337662
chr19:9322091:TCTAGCTAAAGTATTGTAAATACACCAATTGGCACTCTGTA	41	Long Reads (vamos)	16bp+	5	4.98130841121495	0.0185152530417916
chr19:932459:GGA	3	Long Reads (vamos)	2-3bp	21	21.2700729927007	1.6691713181623
chr19:9327216:GTTTT	5	Long Reads (vamos)	4-6bp	10	9.93233082706767	0.578719526087947
chr19:9328565:TGGTCTCAACTCCTGACCTCAGG	23	Long Reads (vamos)	16bp+	2	2	0
chr19:9341919:AGCCAAAATCTACATCTTGTTTGCAAGAAAACT	33	Long Reads (vamos)	16bp+	2	2.01204819277108	0.0608286805759624
chr19:9342404:TCACACTGGAGAAAAACCGTATGAGTGCAACAAATGTGGGAAAGCCTTCACTGATTCATCAGGTCTTATAAAACACAGGCGAAC	84	Long Reads (vamos)	16bp+	3	2.66355140186916	0.225357079880092
chr19:9345636:TTTATTTTTA	10	Long Reads (vamos)	7-15bp	3	2.58730158730159	0.26031746031746
chr19:9350885:CTTGTGCCTCAGCCTCCCGAGTAGCTGGGA	30	Long Reads (vamos)	16bp+	2	2	0
chr19:9357356:TTTTTGTT	8	Long Reads (vamos)	7-15bp	4	3.85714285714286	0.396103896103896
chr19:9359938:AACCTTCAATTTGTAAT	17	Long Reads (vamos)	16bp+	2	1.97183098591549	0.0277665995975855
chr19:9365330:CTAGAGATATGGAGAGAAGGGTTCAGGGGTTCTTGACCCCCAGAAAAGCGGAGAAGG	57	Long Reads (vamos)	16bp+	4	4	0
chr19:9370404:TTTGTTTTTTT	11	Long Reads (vamos)	7-15bp	2	2.06837606837607	0.133215443560271
chr19:93743:TCTAATTGTTATTAATAATTAATAAATAACTTATGA	36	Long Reads (vamos)	16bp+	3	3	0
chr19:937855:GCCACCACGCCCAGCTAATTTTTTTGTATTTTTTAGTAGAGATGGGGTTTCACCGTGTTAGCCAGGATGGTCTCGATCTCTTGACCTCGTGATCCGCCCGCCTCGGCCTCCCAAAGTGCTGAGATTACAGGTGTGA	136	Long Reads (vamos)	16bp+	2	2	0
chr19:9381138:TCCCTTCAGAACTGTGTCAGAACTCACTCTGGAGAGATGCCCTATGAATGCAGTGACTGTGGGAAAGCCTTCATTTTTCAGTCTTCCCTTAAGAAACACATGAGATCTCATACTGGAGAGAAGCCTTATGAGTGTGATCACTGTGGAAAATCCTTTAGCCAGAGCTCTCATCTGAATGTGCACAAAAGAACTCACACTGGAGAGAAACCCTATGACTGTAAGGAATGTGGGAAGGCTTTCACTGTTCCTTCA	252	Long Reads (vamos)	16bp+	2	2	0
chr19:9385203:TGGAAGAATAAATTTTAAACTTACCAAAATTG	32	Long Reads (vamos)	16bp+	2	2	0
chr19:939095:TATT	4	Long Reads (vamos)	4-6bp	8	7.52631578947368	1.82642777155655
chr19:9408972:TTGAACATGAACATGAACATGTTCCTTGAACATGTTCC	38	Long Reads (vamos)	16bp+	1	1.43617021276596	0.248570121253718
chr19:941034:GGGTCACCGCCGC	13	Long Reads (vamos)	7-15bp	2	1.92920353982301	0.0663716814159292
chr19:9420753:AAAAAAAAG	9	Long Reads (vamos)	7-15bp	4	3.4765625	0.408895177165354
chr19:943848:AGCCCGACCCTCTCATGGGCACTTACGGGGCACCTGCTGTATGCC	45	Long Reads (vamos)	16bp+	7	6.99152542372881	0.00847457627118644
chr19:9441022:TTTT	4	Long Reads (vamos)	4-6bp	9	8.94074074074074	6.17556661138751
chr19:9442887:GTGGCTCATGCCTGTAATCCCAGCACTTTGGGAGGCTGAGGCAGGCAGATCACAAGGTCAGGAGATCGAGACCATCCTGGCTAAGACGGTGAAACCCCATCTCTACTAAAAATACAAAAAATAACTTAGTCGGGCGTGTTGGTGGGTGCCTGTAGTCCCAGCTACTCGGAAGGCTGAGGCAGGAGAATGGTGTGAACCCGGGAGGCAGAGCTTGCAGTGAGCCGAGATTGCGCCACTGAACTCCAGCCTGGGAGACAGAACGAGACTCCGTCTCAAAAAAAAAAAAAAAAAAAAAAAAAGTCCCTTAAGGAG	312	Long Reads (vamos)	16bp+	2	2	0
chr19:9443598:GAATCACCATGCACACACACAGAGAAACGCGCA	33	Long Reads (vamos)	16bp+	2	1.95945945945946	0.0668271010736764
chr19:9443863:TGTTTTTT	8	Long Reads (vamos)	7-15bp	4	4.00763358778626	0.192248972401644
chr19:9444653:AGAAAAGAACGAGGAAAGAAAAAGAAAGAGAAGAAGGAAGGGA	43	Long Reads (vamos)	16bp+	4	3.76612903225806	0.229412536060844
chr19:946250:TTTATGTATTTA	12	Long Reads (vamos)	7-15bp	2	2.18181818181818	0.150278293135436
chr19:9467036:AAGGCTTTCCCACATTTCATACATTCATAGGGTTTCTCTCCAGCGTGTGTTCGTAAATGTTTGGTAAGATATGAGCACTTAGTG	84	Long Reads (vamos)	16bp+	3	3	0
chr19:9467422:TCTCAAATGAGCAAAAAGAGATGAGAAAGAAACAAAGACTTTCCCACACTGGTCACAATCAAAGCGTTTCTGTCCTGTGTTACTTCTTCTATCTTCAATAACACCTGAGGATGTACCAAAGGCCTTCCCATATTCCTTATGCTCATATGGCTTCTCTCCATTATGAAC	168	Long Reads (vamos)	16bp+	2	2	0
chr19:9476646:TGCCACCCTGTGAAGAGGTGCCTTCTGCCATTGA	34	Long Reads (vamos)	16bp+	2	2	0
chr19:9479068:GGCAGGAGAATCACTTGAATG	21	Long Reads (vamos)	16bp+	2	2	0
chr19:9482453:GAAG	4	Long Reads (vamos)	4-6bp	10	9.97413793103448	0.668890554722639
chr19:9482635:CTCCCTCTCCCTCTCTTTCCACGGT	25	Long Reads (vamos)	16bp+	2	2.40540540540541	0.243243243243243
chr19:9483065:GCCTCTTCCCGGCCGCCATCCCGTCTAGGAAGAGAGGAGCGTCTCTGCCCGGCTGCCCACCATCTGAGATGTGGGGAGCACCTCTGCCCCGCCGCCCCGTCTGGGATGTGAGGAGC	116	Long Reads (vamos)	16bp+	6	6	0
chr19:9484785:AAATAAGT	8	Long Reads (vamos)	7-15bp	4	3.98888888888889	0.0111111111111111
chr19:9484828:AAAAAAAAAGAAAAG	15	Long Reads (vamos)	7-15bp	3	3	0.125
chr19:9489215:ACAGAGGTGCTCCTCACTTCCCAGACAGTGGGGCGGCCAGGCAGAGGCGCTCCTCGCTTCCCAGACAGTGCGGCGGCCGGTTAGAGGCACTCCTCACTTCCTAGACACTGCAGTGGCCAG	120	Long Reads (vamos)	16bp+	3	3	0
chr19:9494906:AAAC	4	Long Reads (vamos)	4-6bp	12	12.1052631578947	1.30701754385965
chr19:9496339:AAAAACA	7	Long Reads (vamos)	7-15bp	4	4.0859375	0.331139271653543
chr19:9499147:TTTTC	5	Long Reads (vamos)	4-6bp	8	7.62773722627737	0.853048518677544
chr19:950015:GAGGCCGTCCCCAGAGTGAACGGATGGAT	29	Long Reads (vamos)	16bp+	12	12.3111111111111	0.798009950248756
chr19:9502190:GTTTG	5	Long Reads (vamos)	4-6bp	8	8.10084033613445	0.227033186155818
chr19:9505977:CTTT	4	Long Reads (vamos)	4-6bp	7	6.71578947368421	0.460918253079507
chr19:9516656:CCAACATGGTGAAACACCATCTCTGCTAAAAATACAAAAATTAGCCAGGCGTGGTGGTAGGCATCTGTAGTCCCAGCTACTCGGGAGGCTGAGGCAGGAGAATTGCTTGAACCCAGGAGGCAGAGGCTGCAGTGAGCTGAGATCGCGCCACTGCACTCCAGCCTGGACAACAGAGCAAGCCTCAGTCTTAAAATAAAATAAAATAAAATAAAGGCCAGGTGCAGTTGCTTATGCCTGTAATCCCAGCACTTTAGGAGGCCAAGG	264	Long Reads (vamos)	16bp+	3	3	0
chr19:9525251:AAAAAT	6	Long Reads (vamos)	4-6bp	7	7.1171875	0.513718011811024
chr19:9525476:TTG	3	Long Reads (vamos)	2-3bp	9	9.05263157894737	1.73171867722403
chr19:9528442:ACATTTATAGGGTTTCTCTTCTGTGTGAGTTTTTTCATGAATTCTAAAGGAACTGGAACACGTGAAGGCTTTCCCACACTCCTT	84	Long Reads (vamos)	16bp+	2	1.98571428571429	0.0142857142857143
chr19:952918:GCCCACCTGTGACCTTGGGCACT	23	Long Reads (vamos)	16bp+	2	2	0
chr19:9532264:TTTTTCTTTTT	11	Long Reads (vamos)	7-15bp	3	3.27692307692308	0.52737030411449
chr19:9540072:CCTTGGTGGCTAATCACTGTAGGGATACCTGCCTGATTATTCACCTACATTC	52	Long Reads (vamos)	16bp+	2	2.06818181818182	0.409090909090909
chr19:9542204:TTATTCTCAATATGCATT	18	Long Reads (vamos)	16bp+	2	1.98571428571429	0.0142857142857143
chr19:9548261:CGTAAATGCACCAATCAGCACTCTGTGTCTAGCTTAAGGTTTGTAAACGCACCAATCAGTGCTCTGTGTCTAGCTAATCTGGTGGGGACTTGGAGAACTTTTATGTCTAGCTAGAAGAC	119	Long Reads (vamos)	16bp+	3	2.9625	0.0365506329113924
chr19:9548945:AACAACTACAGACTCACAGCCTTAAGAGCTGTAACACTCACTGCGGAGGTCTGCAGCTTCACTCCTAAAGCCAGCAAGATGACGAACCCACCAGAAGGAAGAAACTCCAAACACGTCTGAACATCAGAAGGAACA	135	Long Reads (vamos)	16bp+	2	1.77011494252874	0.179096498262497
