## Supplementary Table 2 for "Integration of transcriptomics and long-read genomics prioritizes structural variants in rare disease" (part 18 of 62)

ID	RS	Technology	bin	median_RL	mean_RL	var_RL
chr19:9553625:CCAGGCGTGGTGGCTCATACCTGTAATCTCAGCACTTTGGGAGGCTGAGGCAGGAGGATCAACTGAGGTCGGGAGTTCGAGACCAAACTGGCCAACATGGTGAAACCCCACCTCTACTAATAATACAAAAATTAGCCAGGCATCTTAGCGCACACCTGTAATCCCAGCTACTCGGGAGGCTGAGGCAGGAGAATCACTTGAACTCAGGAAGTAGAAGTTGCAATGAGCCAAGATTATGCCATTGCACTCCAGCCT	255	Long Reads (vamos)	16bp+	2	2	0
chr19:956242:CCTGTCCCCCTCTCCGC	17	Long Reads (vamos)	16bp+	2	2	0.0555555555555556
chr19:9565669:AAATA	5	Long Reads (vamos)	4-6bp	8	8.36036036036036	5.83259623259623
chr19:9578153:GGAACTTGCAGTGAGCC	17	Long Reads (vamos)	16bp+	2	2	0
chr19:9597157:GAATGAGTCAGGGTGGAGAAGGTAATCTGAATGAGCA	37	Long Reads (vamos)	16bp+	3	2.76666666666667	0.180898876404494
chr19:9599846:GAATG	5	Long Reads (vamos)	4-6bp	13	12.8625954198473	0.780974750440399
chr19:9600188:AGAAT	5	Long Reads (vamos)	4-6bp	8	7.84347826086957	0.413882532418002
chr19:9603622:GGGGAAGGGAGGGGG	15	Long Reads (vamos)	7-15bp	2	1.9	0.0906976744186047
chr19:9603674:AGAA	4	Long Reads (vamos)	4-6bp	132	130.788321167883	119.065156719622
chr19:9604418:CAAAAAAA	8	Long Reads (vamos)	7-15bp	5	4.78461538461538	0.309838998211091
chr19:9605370:TTTGT	5	Long Reads (vamos)	4-6bp	9	8.41379310344828	2.69685157421289
chr19:9608219:AGGGGGAGGG	10	Long Reads (vamos)	7-15bp	2	2.06034482758621	0.0745877061469265
chr19:9608262:GAGAGAG	7	Long Reads (vamos)	7-15bp	7	7.26190476190476	0.754857142857143
chr19:9619258:AAAT	4	Long Reads (vamos)	4-6bp	8	7.96078431372549	0.335080566880217
chr19:9619837:TCTA	4	Long Reads (vamos)	4-6bp	35	35.7925925925926	8.76263128800442
chr19:9624570:GCTGATGCCTATAATTCCAGCACTTTTGGAGGCAGAGGCGGGTGGATCACCTGAGGTCACGAGTTAGAGACCATCCTGACCAACATGAAGAAACCCCGTCTCTGCTAAAAATACAAAATTAGCTGGGCATGGTGGCACATGCCTATAATCCCAGGTACTCAGGAAGCTGAGGCAGGAGAACCGCTTGAACCCAGGAGGCGGAGGTTGGGGTGAGCGGAGATCGTGCCATTGCATTCCAGCCAGGGCAACAAGAGAGAAACACCGTCTAAAAAAAAAAAGCCTGTAAGCCCAGCTACTCGGGTGGCTGAGGCAAGAGAATTGCTCAAACCTGGGAGGCAGAGGTTGCAGTGAGCCGAGATCACGCCATTTCACTCCAGCCTGGCGACACAGCGAGACTCTGTCTCAAAAAAAAAAAAAAAAAAAAAAAAAAAGCCGGGTGCATTG	444	Long Reads (vamos)	16bp+	3	3	0
chr19:96323:TTTC	4	Long Reads (vamos)	4-6bp	17	17.1724137931034	9.46566716641679
chr19:9634454:CCTTTGTTCTGTAA	14	Long Reads (vamos)	7-15bp	2	1.98550724637681	0.0144927536231884
chr19:9635467:AAAAAAAAAA	10	Long Reads (vamos)	7-15bp	3	3.45669291338583	0.408823897012873
chr19:9636188:GGATGTTACAAAGTACATTCTCAAGGGCGGGGA	33	Long Reads (vamos)	16bp+	2	2.14457831325301	0.149573905377608
chr19:9641950:CAAGGGCGGGGAGGATGTTACAAAGTACATTCACAAGGGCGGGGAGGGTGTATCATCA	58	Long Reads (vamos)	16bp+	2	2.02777777777778	0.0273865414710485
chr19:9642144:AAAGTACATTATCACAAGGGCGGGGGGATGTCAC	34	Long Reads (vamos)	16bp+	2	2	0
chr19:9642863:AAAAATAAAAAAATT	15	Long Reads (vamos)	7-15bp	2	2.02020202020202	0.101628530199959
chr19:9647837:AAACACCAACTCAAAAACAAAGAAAC	26	Long Reads (vamos)	16bp+	2	2	0
chr19:9648652:GTTTTTTTTTT	11	Long Reads (vamos)	7-15bp	3	2.88785046728972	0.175983071768647
chr19:9654456:TTTATTTATTTAT	13	Long Reads (vamos)	7-15bp	2	2.01176470588235	0.0355742296918767
chr19:965865:CCTGTAATCCCAGCTACTCAGGAGACTGAGGCAGAAGAATCACCTGAGCCTGAGAGGCAGAGGTTGCAGTGAGCTGGGATCGCGCCACTGCCCTCCAGCCTAAGCAACAGAGCGAGACTCTGTCTCAAAGCAAAAAAAAAAAA	143	Long Reads (vamos)	16bp+	2	2	0
chr19:9658695:ATTTATTTTTAATTTTTTA	19	Long Reads (vamos)	16bp+	2	2.01063829787234	0.0106382978723404
chr19:966458:AAAAAAAAGA	10	Long Reads (vamos)	7-15bp	4	3.85074626865672	0.564021995286724
chr19:9674225:AAATAAGTCTGGGTGGAGCAGGTAATC	27	Long Reads (vamos)	16bp+	4	3.75490196078431	0.186856920986216
chr19:9675549:TCTTTTTTTTTCTTT	15	Long Reads (vamos)	7-15bp	3	3.4812030075188	0.736386420596947
chr19:9676131:TTTTT	5	Long Reads (vamos)	4-6bp	7	7.54545454545455	2.34142956280361
chr19:967773:GTGGCTCATGCCTATAATCCCAGCACTTTGGGAGGCCGAGGCGGGTGGATCACGAGGTCAAGAGATCGAGACCATCCTGGCCAACATGGTGAAACCCCATCTCTACTAAAAATACAAAAAATTAGCCAGGCGTGGTGGCGGGCGCCTGTAGTCCCAGCTACTGGGAGGCTGAGGCAGGAGAATGGCGTGAACCCAGGAGGCAGAGCTTGCAGTGAGCTGAGATCGCGCTACTGCACTCCAGCCTGGGCAACAGAGTGAGACTCTGTCTCAAAAAAAAAAAGAAAAAAAGAAACTAATTTGTTC	303	Long Reads (vamos)	16bp+	2	2	0
chr19:9679743:GTTTCTGCCCAGCCGCCCCATCTGAGAAGTGAGGAGACCCTCTGCCTGGCAACCGCCCCGTCTGAGAAGTGAGGAGCCCCTCCGCCCGGCAGCCGCCCCGTCTGAGAAGTGAGGAAACCCTCCGCCCGGCAGCCACCCCGTCTGGGAAGTGAGGAGC	157	Long Reads (vamos)	16bp+	4	3.97979797979798	0.0404040404040404
chr19:968811:TTAAATTTTAAATTGCTTTGTTGCTC	26	Long Reads (vamos)	16bp+	2	1.98648648648649	0.0135135135135135
chr19:9694056:TATTTTTAAATTTTAAATTTT	21	Long Reads (vamos)	16bp+	2	2	0
chr19:9694141:CTAT	4	Long Reads (vamos)	4-6bp	15	14.8203125	1.25092273622047
chr19:9695963:AAAAAACAACAGA	13	Long Reads (vamos)	7-15bp	3	2.57017543859649	0.247244216736532
chr19:9696485:TCTA	4	Long Reads (vamos)	4-6bp	18	17.9758064516129	0.966889588250721
chr19:9696709:TTA	3	Long Reads (vamos)	2-3bp	14	13.8151260504202	0.728243839908845
chr19:9699557:ATGGCAAAACGCCATCTCT	19	Long Reads (vamos)	16bp+	2	2.0561797752809	0.0536261491317671
chr19:9701468:TATACACGTATATACGTGTATATATACGTATA	32	Long Reads (vamos)	16bp+	8	7.90625	3.07775590551181
chr19:9702913:GTTTTGGTTTTGACTTGGTTTGAATTGCTTGACAGGACTGGTCTTGGGAACTTGCCTACTCCATTTGAGTAGAAGCGTGGCCTGATCACCCACGGTGTGCCTGTACTGGCACTTTG	116	Long Reads (vamos)	16bp+	2	2	0
chr19:9710396:ATTGCAAGAAATTTCCAGTAGGGGAAATTGAGACTTACCCCAA	43	Long Reads (vamos)	16bp+	3	2.98611111111111	0.0138888888888889
chr19:9717907:GTTTATGGCCA	11	Long Reads (vamos)	7-15bp	3	2.95833333333333	0.0403508771929825
chr19:9718847:ATAC	4	Long Reads (vamos)	4-6bp	9	8.56349206349206	0.807936507936508
chr19:9720646:CTGGGCATAAACAGTATGGTAG	22	Long Reads (vamos)	16bp+	2	2	0
chr19:9722193:ATTAAAAACCCTCTCC	16	Long Reads (vamos)	16bp+	2	2.01388888888889	0.070226917057903
chr19:972222:ATATATACGTATATATATA	19	Long Reads (vamos)	16bp+	2	2	0
chr19:972781:AAAAAAAAAA	10	Long Reads (vamos)	7-15bp	3	3.20769230769231	0.351878354203936
chr19:9729991:CAAAACCAAAGTATCAAGCAATCCCAGTCAAGTCAAAAAC	40	Long Reads (vamos)	16bp+	2	2	0
chr19:9731471:CAAAAAACAAAACAAAA	17	Long Reads (vamos)	16bp+	2	2.0126582278481	0.0126582278481013
chr19:9736638:AAAAAAATAAATA	13	Long Reads (vamos)	7-15bp	3	2.52777777777778	0.251557632398754
chr19:9741890:CCCCGCCCTTAAGAATGTACTTTGTAACA	29	Long Reads (vamos)	16bp+	3	3.01282051282051	0.142690642690643
chr19:9747263:TTA	3	Long Reads (vamos)	2-3bp	14	13.7457627118644	1.67840069534985
chr19:9751531:CCCTCCGCGCCCTTGTGAATGTACTTTGTAACATCCTCCCCGCCCTTGTGAATGCACTTTGTAACATTCCTCCCTGCCTTTGGGACAAGACA	92	Long Reads (vamos)	16bp+	3	3	0
chr19:9753219:ATTT	4	Long Reads (vamos)	4-6bp	13	11.77	7.00717171717172
chr19:9756300:GTGTGTGTATGTGTGTGTGCATATATAT	28	Long Reads (vamos)	16bp+	3	2.8728813559322	0.146095900333188
chr19:9757537:TTTCCCACATTCTTTACATGCATAAGGCTTTTCTCCTGTGTGCGTTCGCATGTGCATATTAAGATTTGTGGAA	73	Long Reads (vamos)	16bp+	2	2	0
chr19:9757703:TCCTTACATTCATATGGCTTTTCTCCAGTGTGAATTCGCATGTGTAAAATAAGTCCTGTGGATCTAGTGAAGGCTTTTCCACATTCCATACATACATAGGGCTTCTTTCCACTGTGGATTCTTGTATGATCAGTAAGGTATGAAGAATGGGTGAAGGCTTTCCCACAC	168	Long Reads (vamos)	16bp+	4	4	0
chr19:9764429:TACTGTACTTCTACATACAAATG	23	Long Reads (vamos)	16bp+	2	1.98571428571429	0.0142857142857143
chr19:9766677:CCATCCTGGCCAACATGGTGAAAC	24	Long Reads (vamos)	16bp+	2	2	0
chr19:9769383:TTTATTTTTAT	11	Long Reads (vamos)	7-15bp	2	2.05555555555556	0.05320813771518
chr19:9773181:TTATTATTATTG	12	Long Reads (vamos)	7-15bp	2	1.98611111111111	0.0420579029733959
chr19:9779292:AGTTTCACTCTTGTTGCCCAGGCTAGAGTGTAATGGCGTGATCTCAGCTCACTGCAGCTTCTGCCTCCCAGGTTCAAGGAATTCTCCTGCCTCAGCCTCCCAAGCAGCTGGGATTACAGGTGCCCACCACCACACCCAGCTAATTTTTTGTATTGTTAGTAGAGACGAGGTTTCACCATGTTGGCCAGGCTGGTCTCGAACTCCTGACCTTCAGGTGATCCACCCACCTCCAACTCCCAAAGTGCTAGGATTACAAGCATGAGTCACCACGCCCGGCCATCACGACTTTTTTTTT	295	Long Reads (vamos)	16bp+	2	2	0
chr19:9780043:TTTTGTTTTTTT	12	Long Reads (vamos)	7-15bp	2	2.18487394957983	0.185870958552913
chr19:9785482:AGACCGAGTCCCCGCCCCCATCTCTCCC	28	Long Reads (vamos)	16bp+	15	14.992125984252	0.0237470316210474
chr19:978576:AGGCCGGGCACGGTGGCTTACGCCTGTAATCCTAGCACTTTGGGAGGCCAAGGTGGGTGGATTGCCTGAGCTCGGGAGTTCGAGACCGGTCTGGGCAACATGGCAAAACCCTGTCTCTACTAAAATAAAAAAAATTAGCTGGGCGTGGTGGTGTGCACCTGTAGTCCCAGCTTCTTGGGAGGCTGAGGCAGGAGAATTGCTAGAATCTGGGAGGCAGAGGTTGCAGTGAGCTGAGATCAACCCACTGCACTCCAGCCTGGGTGACAGAGCAAGACTCCATCTCTAAAAACATTAATT	297	Long Reads (vamos)	16bp+	2	2	0
chr19:9787841:GTTTTT	6	Long Reads (vamos)	4-6bp	6	5.99230769230769	0.224746571258199
chr19:9791757:CCCTCACCAAGTCCCCGCCCCCGCCTCGCCCTCACCGAGTCCCCATCCCTGTCTCTCCCCCACTGAGACCCCGCCCCCGTCTCGCCCTCATCGAGTCTCCGCCCCCGTCCTCCGTCATCGAGTCTCCGCCCCGCCTCGCCCTCACCGAGTCCCCGCCCCCGCCTCCCCCTCACTGAGTCCCCATCCCTGCCTCTCCCTTACTGAGACCCCGCCCTCGTCTCTCCCCTCACGGAGACCCCGCCCCCGACTCCCCCTCATCGAGTACCCGCCCCGTCTATCCTTCATCAAGTCTCCACCCCCGCCTCT	306	Long Reads (vamos)	16bp+	4	3.90540540540541	0.11421695668271
chr19:9796964:TCTTTCTTTTT	11	Long Reads (vamos)	7-15bp	3	3.27868852459016	0.566318926974665
chr19:979753:CTCCCCAGCCAAGGAGGGACTCAGCCCCCCACCTCCTCCCCAGGCCCCCACCTCC	55	Long Reads (vamos)	16bp+	7	6.81481481481481	0.405749032614704
chr19:9799599:TTTTTTTTTTTTTGAGATTGAGTTTTGCTCTTGTTGCCCAGGCTGGAGTGCAATGGCACTATCTCGGCTCACTGCAACCTCTGCCTCCTGGGTTCAGGCGATTCTCCTGCCTCAGCCTCCCAAGTAGCTGGGATTACAGGGGCCCACCAACACACCTGGCAAATTTTTTGTATTTTTAGTAGAGATGGGGTTTCTTTTTTTTTTTTTT	208	Long Reads (vamos)	16bp+	3	3	0
chr19:9802400:AAAAATTAGCCGGGCATGGTGGCGGGCGCCTGTAATCCCAGCTATTCTGGTGGCTGAGCCAGGAGAATCGCTTGAACCCGGGAGGTGGAGGTTGCAGTGAGCCGAGATGGTGCCATTGCACTCCAGGCTGGGCAACAAGAGCGAGACTCCATCTCAAAAAAGAAAAAAGAAAA	173	Long Reads (vamos)	16bp+	2	2	0
chr19:9808065:CTATCTATCTATCTATATTTATTTTTGAAACAGAGTCTCTCTCTGTTGCCCAGACTGGAGTGCAGTGGTACAATCTCGGCTCTCTGCAACCTC	93	Long Reads (vamos)	16bp+	2	2	0
chr19:9811852:CCTCCCCAGGTTCAA	15	Long Reads (vamos)	7-15bp	2	2	0
chr19:9813336:TTTTCTTTTCTTTTTTTTTGAGACGGAGTTTTGCTTGTTGCCCAGGCTGGAGTGCAATGGCACGATCTCAGTCACCGCAACCTCCGCCTCCTGGGTTCAAGCGATTCTCGTGCCTTAGCCTCCTGAGTAGCTGGGATTACAGGCATGTGCCACCATGCCCGGCTAA	166	Long Reads (vamos)	16bp+	3	3.4537037037037	0.250173070266528
chr19:9814354:AAAAAATTAGCCGAGTGTGGTGGTGCATGCCTGTAGTCCCAGCTACTAAGGAGGCTGAGGTAGGAGAATCGCTTGAACACGGGAGGCAGAGGTTCCAGTGAACTGAGATCGCACCACTGCACTCCAGCCTGGTGGCAGAACAAGACTCCGACTCAAAGAAAAATAAATAAATTAATTTTAAAAATAC	187	Long Reads (vamos)	16bp+	2	2	0
chr19:9819075:GACCAAGTCCAGAAGGCGGGGCTGGAGTGAGGCGAAGCTCGGAGGCGGGGCTAGAGACGAG	61	Long Reads (vamos)	16bp+	7	7.37068965517241	0.252698650674663
chr19:9820623:GGAGGTTGCAGTGAGCCCAGATCGCGCCACTGCACTCCAGCCTGTGCGACGGGTGCGAGACTCCATCTCAAAAAAAAAAAAAAA	84	Long Reads (vamos)	16bp+	2	2	0
chr19:982267:TTTTTTAAATAATG	14	Long Reads (vamos)	7-15bp	2	2.01123595505618	0.0112359550561798
chr19:9823269:AAAAAATT	8	Long Reads (vamos)	7-15bp	5	5.37777777777778	1.02786069651741
chr19:9826639:ATAA	4	Long Reads (vamos)	4-6bp	7	6.91139240506329	0.261278805582603
chr19:9832036:TTTTTTAATTATTA	14	Long Reads (vamos)	7-15bp	2	2.06593406593407	0.0622710622710623
chr19:9845244:TTTG	4	Long Reads (vamos)	4-6bp	9	9.36363636363636	0.673894912427022
chr19:9845372:GTTT	4	Long Reads (vamos)	4-6bp	9	9.36065573770492	0.728356591247798
chr19:9847444:AGCCCACCAGGGTGCCTTGGAG	22	Long Reads (vamos)	16bp+	2	1.97260273972603	0.0270167427701674
chr19:9850860:GAGTCCTCCGGTTCTGA	17	Long Reads (vamos)	16bp+	2	2	0.0202020202020202
chr19:9858686:CTGGCTAAGGTAGACCCTCAC	21	Long Reads (vamos)	16bp+	17	16.9850746268657	0.0448883402536191
chr19:9859305:TTTA	4	Long Reads (vamos)	4-6bp	7	7.3109243697479	0.843184731519727
chr19:9861201:TGGTTTGTTTTTTGTTGT	18	Long Reads (vamos)	16bp+	3	2.56692913385827	0.26334208223972
chr19:9863063:TTTGTTCAAAACCTGAAGTC	20	Long Reads (vamos)	16bp+	2	2	0
chr19:9865478:TTTTTTCTTT	10	Long Reads (vamos)	7-15bp	3	3.54263565891473	1.25012112403101
chr19:9871006:CCTGTAACCCCAGCACTTTGGGAGGCCAAGGCAGGCGGATCACAAGGTCAGGAGTTCGAATCCAGCCCGAGCAACATGGTGAAACTCCGTCTCTACTAAAAATACAAAAAAATTAGCCAGGTGTGCTGGTGTGCTACTATGATCCCAGCTACTCAGGAGGCTGAGGCAGGAGACTCGCTTGAACCCTGGAGGCGAAGGTTGCAGTGAGCTGAGATCCCGCCATTGCACTCCAGCCTGGGCCACATAGCATGACTCTGCTCTCAAAAAAAAAAAA	274	Long Reads (vamos)	16bp+	2	2	0
chr19:9872850:CATC	4	Long Reads (vamos)	4-6bp	12	12.0190476190476	0.365018315018315
chr19:9876952:GGTGCGGTGGCTCACACCTGTAATCCCAGCACTTTGGGAGGCTGAGGCGGGCAGATCACCTGAGGTCAGGAGTTCAAGACCAGCCTGACCAACATGGAGAAACCCCGTCTCTACTAAAAATACAAAATTAGCCAGGCGTGGTGGCACATGCCTGTAATCCCAGCTACTCTGTAGGCCGAGGCAGGAGAATGGCTGGAACTCGGGAGGCGGAGGTTGCGGTGAGCCAAGATTGTGCCATTGCACTCCAGCCTGGGCAACAAGAGAGAAACTCTGTCTCAAAAATAAATAAATAAATAAATA	300	Long Reads (vamos)	16bp+	2	2	0
chr19:988978:CCACAACCCCCACCAGAGCATCTCAGCTCTCGAAT	35	Long Reads (vamos)	16bp+	8	7.57664233576642	0.790038643194504
chr19:9891040:CAGTGGCTCACATCTGTAATCCCAGCACTTTGGGAGGCCGAGGTAGGTGAATCACTTGAGGTCAGGAGTTCGAGACCAGCCTGGCCAACATGGTGAAATCCTGTCTCTACTAAAAATATAAAAATTAGCCAGGTGTGCTGGCACGTGCCTGTAGTCCCAGCTACTTGGGAGGCTGAGGCAGGAGAATTGCTTGAACCGGGAGGCAGAGGTGAGCTGAGATGGCACCACTGCACTCCAGCCTGGCAACAGAGCAAGACTCCATCTCAAAAAAAAAAAAAAAA	281	Long Reads (vamos)	16bp+	2	2	0
chr19:9894376:AAT	3	Long Reads (vamos)	2-3bp	17	16.8582089552239	3.80681180563349
chr19:9900902:GGAA	4	Long Reads (vamos)	4-6bp	91	90.7536231884058	23.4571035650058
chr19:9901427:AAAC	4	Long Reads (vamos)	4-6bp	9	8.99166666666667	0.512535014005602
chr19:9903897:ACTTGTCATTATACTGAAGGCTGCATTACCTGGTTGGGCATTACACTGAGGGTTGCATCATCAG	64	Long Reads (vamos)	16bp+	3	3	0
chr19:9905061:CTGTAATCCCAGCACTTTGGGAGGCCGAGGCGGGCAGATCATGAGGTCAGGAGATTGAGACCATCATGGCTAACACGGTGAAACCCCGTCTCTACGAAAAATACAAAAAA	110	Long Reads (vamos)	16bp+	2	2	0
chr19:9905456:AAAAT	5	Long Reads (vamos)	4-6bp	7	6.82352941176471	0.349950149551346
chr19:9908668:GGGTTTCACCATGTTAGCCAGGATGGTCTCGATCTCCTGACCTCGTGATCTGCCCGCATCAGCCTCCCAAAGCACTGGGATTACAGGTGTGAGCCACC	98	Long Reads (vamos)	16bp+	2	2	0
chr19:9910823:GATGGATGGACA	12	Long Reads (vamos)	7-15bp	2	2.11494252873563	0.102913659449345
chr19:991445:CTGGCTGGGGGCGTGGACTGGCTGTGGGGCGGGGCCTGGCTGGGGGCGTGGACTGACTGTGGGGCGGGGCCTGGCTGGGACGGGGCGGGGCCTGGCTGGGGGCGTGAACTGGCTTTGCTGTGGGGTGGGGC	131	Long Reads (vamos)	16bp+	4	4.66363636363636	1.08765638031693
chr19:9915496:TTTA	4	Long Reads (vamos)	4-6bp	10	9.59230769230769	3.28211091234347
chr19:9919373:TTTGAGACAGAGTCTCGCTCTGTCACTCAGGCTGGAGTGCAGTGGCCTGATCTTGGCTCACTGCAACCTTCCCCTCTGGGTTCAAGTGATTCCCTTACCTCAGCCTCCTGAGTAGCTGGGATTACAGGTGCACGCCACCACACCTGGCTAGTTTTTGTATTTTTAGTAGAGATAGCATTTTGCCACATTGGCCAGGCTGGTCTCAAACTCCTGACCTCAGGTGATCCTCCTGCCTCGGCCTCCCAAAGTGCTGGGATTACAGGCATAAGCCACCACACCTGGACCACTGCCATTTTTTTTTTTTTTTTTTTTT	313	Long Reads (vamos)	16bp+	2	2	0
chr19:9921091:ATTTTCTTTTGTTTGTTTTGGG	22	Long Reads (vamos)	16bp+	2	2	0
chr19:9922401:AGGCACATCACTCATCATC	19	Long Reads (vamos)	16bp+	2	2	0
chr19:9922910:AAAAAAAAAA	10	Long Reads (vamos)	7-15bp	3	3.45454545454545	0.402498265093685
chr19:9923556:AAAG	4	Long Reads (vamos)	4-6bp	36	35.3868613138686	9.12129669386003
chr19:9923832:CTCACGCCTGTAATCCCAGCACTTTGGGAGGCTAAGGCAGGTGGATTACCTGAGGTCAGGAGTTCGAGACCAACCTGGCCAACATGTCGAAACCCCATCTCTACTAAAAATACAAAAATTAGCCGGGCTTGGTGGTGTGTGCCTGTAATCCCAGCTACTCGGGAGGCTGAGGCTCAAGAATCACTTGAACCCACGAGGTGGAGGTTGCAGTGAGCCGAGGTCGTACCACTGCATTTCAGCCTGGGCAACAGAGCAATAACCTCGTCTCTACAAAAAAAAAAAAAAAAAAAAAAAAAAGCCCGGGCGCAGTGG	312	Long Reads (vamos)	16bp+	2	1.98571428571429	0.0142857142857143
chr19:9929595:AAAAT	5	Long Reads (vamos)	4-6bp	5.5	5.55555555555556	0.473520249221184
chr19:9941661:CATCTCT	7	Long Reads (vamos)	7-15bp	6	6.05357142857143	0.177284427284427
chr19:9945019:GAAA	4	Long Reads (vamos)	4-6bp	31	31.5072463768116	16.1641806833809
chr19:9945169:AGGA	4	Long Reads (vamos)	4-6bp	19	20.0507246376812	3.68353961705279
chr19:9947807:ATA	3	Long Reads (vamos)	2-3bp	13	13.1068702290076	6.29618320610687
chr19:9948030:CAGTGGCCCATGCCTGTAACCCCAGCACTTTGGGAGGCCAAGGTGGGTGGATCACAAGGTCAGGAGTTTGAGACCAGCCTGGCCAACATGGTGAAACCCCCGTCTCTACTAAAAATACAAAAATTAGCAGGGCGTGGTGGTGCGCACCTGTAGTCCTAGCTACTCAGGAGGCTGAGGCAGGAGAATCGCTTGAACCCGCAAGGCGGAGGTTGCAGTGAGCCGAGATCAGGCCACTGCATTCCAGCCTGGGTGACAGACGGACAATCTGTCCCAAAAAAAAAAAAAAAAGACACATGGCCAGGCA	304	Long Reads (vamos)	16bp+	2	2	0
chr19:9949195:TTTA	4	Long Reads (vamos)	4-6bp	7	6.80869565217391	0.559572845156369
chr19:9950500:TGTGTGTGTGTGTA	14	Long Reads (vamos)	7-15bp	6	6.38167938931298	0.483969465648855
chr19:9951631:AATA	4	Long Reads (vamos)	4-6bp	9	9.30630630630631	1.37805077805078
chr19:9955160:AAAT	4	Long Reads (vamos)	4-6bp	17	17.0225563909774	0.97676008202324
chr19:9965133:TTTCTTTTTCT	11	Long Reads (vamos)	7-15bp	4	4.17391304347826	0.641066328149794
chr19:9967000:AGAGACAG	8	Long Reads (vamos)	7-15bp	3	3.01904761904762	0.0957875457875458
chr19:9967455:ACTCACAC	8	Long Reads (vamos)	7-15bp	12	11.4671532846715	2.13310433662516
chr19:996856:TTTGTT	6	Long Reads (vamos)	4-6bp	4	4.21111111111111	0.325717852684145
chr19:9969021:CAGTGTAGACCATCAGGGTGGAAGGTCAGAGCAGATGGTTAGTAGAGA	48	Long Reads (vamos)	16bp+	4	3.98765432098765	0.0123456790123457
chr19:9969974:GGGTGAGTGGGGTCTGTG	18	Long Reads (vamos)	16bp+	35	43.1376811594203	132.16338728446
chr19:9971513:ATTC	4	Long Reads (vamos)	4-6bp	22	21.9302325581395	0.346656976744186
chr19:9971786:AGTGTTAGAATGATCTGCCGTGAAATCAACTTTCTTGCCATTCAATGATGTATAACCACTGCACGTTTATGTTTCATTCACACATTTACTCACTAATTCA	100	Long Reads (vamos)	16bp+	2	1.79166666666667	0.166666666666667
chr19:997242:GGGAATGAGGAGCGGGGTTT	20	Long Reads (vamos)	16bp+	4	3.64912280701754	0.229777984784971
chr19:9974862:TTTTGAGACGGAGTCTCCCTCTATCGCACAGGCTGGAGTGCAGTGGTGCTATCTTGGCTCACTGCAACCTCTGCCTCCTGGGTTCAAGCAATTCTCCTGGCACAGCCTCCCAAGTAGCTGGGATTACAGGGGCCCGCCACCATGCCCAGCAAATTTTTTTTTT	163	Long Reads (vamos)	16bp+	2	2	0
chr19:9975542:GACTGGGATTGAGCCAAATTCTGGGGTTGAGTTCACATTGGGTGTTGGCATTGAGGGGAAGACATAGTTG	70	Long Reads (vamos)	16bp+	13	13	0
chr19:9983521:AAAG	4	Long Reads (vamos)	4-6bp	58.5	57.3602941176471	27.9210784313725
chr19:9983755:GGAA	4	Long Reads (vamos)	4-6bp	11	10.9495798319328	0.70930066942031
chr19:9984942:TTTTTTTTTTTTTTTTGAGATGGAATCTTGCTTTGTCACCAGGCTGGAGTTCAGTGGTGAGATCTTGGCTCACTGCAACCTCTGCCTCCTGGGGTCAAACAATTCTCCTGTCTCAGCCTCTTGGGTAGCTGGGATTACAGGTGCATGCTACTATGCCCAGCTAATTTTTTTGTATTTTTGGTAGTGACAGGGTTTTACCATGTTGGCCAGGCTGGTCTCAAACTCCTGACCTCAAGTGATCCGCCTGCCTCTGCCTCCCAAAGCGTTGGGATTACAGGTGTGAGCCACTGCCCCCGGCCACATCTGGCTAA	311	Long Reads (vamos)	16bp+	2	2	0
chr19:9987358:TTGGCTACAATGTAACTAGACTCAACTACAACATAGGGG	39	Long Reads (vamos)	16bp+	2	2	0
chr19:9991954:GGGTCAGAGGTCAAA	15	Long Reads (vamos)	7-15bp	2	2.01219512195122	0.0121951219512195
chr19:9996946:AGAGACAGAAACAG	14	Long Reads (vamos)	7-15bp	3	3.04807692307692	0.0850448095593727
chr19:9998657:CTTCTTTTTCTTTCTT	16	Long Reads (vamos)	16bp+	2	2.22314049586777	0.174793388429752
chr19:9998996:TTTCTCTTTTTCTTTC	16	Long Reads (vamos)	16bp+	5	4.75182481751825	0.349720910261915
chr19:9999136:TTCC	4	Long Reads (vamos)	4-6bp	10	9.97014925373134	4.10436539108966
chr19:9999441:CTTTTTT	7	Long Reads (vamos)	7-15bp	6	6.13970588235294	1.03959694989107
chr1:100004665:TTTTAATTTAAAAAAAATTATTTCTATT	28	Long Reads (vamos)	16bp+	2	2	0
chr1:100005262:TTTGACTTTTGGTAG	15	Long Reads (vamos)	7-15bp	2	2	0
chr1:100011679:TTTA	4	Long Reads (vamos)	4-6bp	12	12.8230088495575	3.4326801517067
chr1:100016067:TTTTTTTTTTTTTTTTGAGACGGAGTCTAGCTCTGTCACCAGGCTGGAGTGCAGTGGTACGATCTCGTCTCACTGTAATCTCCACCTCCCAGGTTCAAGCAATTCTCCTGCCTCAGCCTCCTGAGTAGCTGGGATTACAGGCATGTGCCACCACGCCCAGCTAATTTTTGTATTTTTAGTAGAGACGGGGGTTTCACCATGTTAGCCAGGATGATCTCGATCTCCTGACCTCGTTATCCACCCACCTTGACCTCCCAAAGTGCTGGGATTACAGGTGTGAGCCACCGCGCCCGGCCCGGATACTTCTA	308	Long Reads (vamos)	16bp+	2	2	0
chr1:10001789:TATT	4	Long Reads (vamos)	4-6bp	14	13.8679245283019	0.706199460916442
chr1:100018056:AAAGTAAAAAAGTGATATAAA	21	Long Reads (vamos)	16bp+	2	1.97260273972603	0.0270167427701674
chr1:100019381:TGAA	4	Long Reads (vamos)	4-6bp	9	8.925	0.323417721518987
chr1:100027452:AAACAAACAAAACAAAAACTG	21	Long Reads (vamos)	16bp+	2	2	0
chr1:100033386:CCATCTCTTATAAGTAATTATTAT	24	Long Reads (vamos)	16bp+	2	1.98571428571429	0.0142857142857143
chr1:100041233:ATTGAAATTGTATTTC	16	Long Reads (vamos)	16bp+	2	1.9875	0.0125
chr1:100051084:AAAAAAAAAAAC	12	Long Reads (vamos)	7-15bp	2	2.0593220338983	0.227220049253948
chr1:100054025:TTTTTTTTTTCTTTCC	16	Long Reads (vamos)	16bp+	2	1.96521739130435	0.139130434782609
chr1:100063265:AAAAC	5	Long Reads (vamos)	4-6bp	8	7.775	0.663235294117647
chr1:100064103:TGTATGTATGTGTG	14	Long Reads (vamos)	7-15bp	2	2.05208333333333	0.049890350877193
chr1:100065682:CCTTTTCCCT	10	Long Reads (vamos)	7-15bp	3	2.87610619469027	0.127370417193426
chr1:100065760:TCTCCTCTCCTCTTCT	16	Long Reads (vamos)	16bp+	3	2.96	0.058989898989899
chr1:100065830:TTCCTTTCCTCTTTCCT	17	Long Reads (vamos)	16bp+	2	2.0253164556962	0.0506329113924051
chr1:100082603:TTTTAACATTGTAAAATTTTGAGTCAGA	28	Long Reads (vamos)	16bp+	2	1.98591549295775	0.0140845070422535
chr1:100083889:CATAGTATTTACAACAAAGCCCCTTC	26	Long Reads (vamos)	16bp+	2	1.98947368421053	0.0105263157894737
chr1:100089215:ATAAAATGAAATAA	14	Long Reads (vamos)	7-15bp	2	2	0
chr1:10009860:TTTTTCTTTTCCTTTC	16	Long Reads (vamos)	16bp+	3	2.63865546218487	0.249679532830081
chr1:100100268:AATAAATG	8	Long Reads (vamos)	7-15bp	4	4.04819277108434	0.0708198648251543
chr1:10010746:GCTAATTTTTGCATTTTTAGTAGAGACATGGTTTTGCCATGTTGGCCAGGCTGGTCTCGAATTCCTGACCTCAGGTGATCTGCCCGCCTTGGCCTCCCAAAGTGCTGGGATTACAAGCGTGAGCCA	126	Long Reads (vamos)	16bp+	2	2	0
chr1:100109881:ATTATCATTATTATTAC	17	Long Reads (vamos)	16bp+	2	2.01351351351351	0.0135135135135135
chr1:100114517:TAAAAA	6	Long Reads (vamos)	4-6bp	9	8.71653543307087	0.569803774528184
chr1:100117665:AAAAAAAAAAACAACCACACAGAAAAAGGGATGAAAAGACAATAAAAAATAATCCACAGAAGAAATGAAATGATAAAAAGTTATATTAAAAGATGCTTATCTTCACAAAACATATAAGAAATATAAACTAAAACTAGTACTAAGATCAGGTGGCAAATATTAAGAATTAAGAAGGTGGCAGGGCACAGTGA	191	Long Reads (vamos)	16bp+	2	2	0
chr1:100119361:CTTTTAATTAAA	12	Long Reads (vamos)	7-15bp	2	1.96629213483146	0.0329417773237998
chr1:100125272:ATATATGTTATTAT	14	Long Reads (vamos)	7-15bp	2	2.1264367816092	0.158246458166266
chr1:100131822:GATTTCACACCTGATCCTCATTACAAACACGTGAATACGCA	41	Long Reads (vamos)	16bp+	2	1.98863636363636	0.0113636363636364
chr1:100138435:CAGTAAAACATTGTAATTCCTG	22	Long Reads (vamos)	16bp+	3	2.98571428571429	0.0142857142857143
chr1:10013955:AAGGAGTAAGACCCTGTCTCCAAATAAAA	29	Long Reads (vamos)	16bp+	2	1.98863636363636	0.0113636363636364
chr1:10014360:TTTCT	5	Long Reads (vamos)	4-6bp	8	8.62962962962963	2.16030956329464
chr1:100151954:AAAC	4	Long Reads (vamos)	4-6bp	8	7.93333333333333	0.332051282051282
chr1:10016255:TTTCT	5	Long Reads (vamos)	4-6bp	8	7.81538461538462	0.895885509838998
chr1:100167778:AAT	3	Long Reads (vamos)	2-3bp	15	14.4299065420561	2.98324810439076
chr1:100172353:AAACCATATACTGGC	15	Long Reads (vamos)	7-15bp	2	1.98850574712644	0.0114942528735632
chr1:100172416:TGGCTCATGCCTGTAATCCTAGCACTTTGGGAGGCCGAGGTGGGCAGATTGCATGAACTCAGGAGTTCGAGACCAGCCTAGGCAACACAGTGAAACCCCGTCTCTACTAAAATACCAAAAAATTGTGGCCAGGCGCGG	138	Long Reads (vamos)	16bp+	3	3	0
chr1:100172896:TTGCAGTGAGCCAAGATCATGCCACTGCACGCCAGCCTGGGTGACACAGCGAGAATCTGTCTCCAAAAAAAATAAAAAT	79	Long Reads (vamos)	16bp+	2	2	0
chr1:100173240:AAAAC	5	Long Reads (vamos)	4-6bp	8	7.768	0.857032258064516
chr1:100175175:TTTGTTT	7	Long Reads (vamos)	7-15bp	6	5.56034482758621	0.248500749625187
chr1:100191949:TATTTTTTGTTTTTTGG	17	Long Reads (vamos)	16bp+	3	2.88034188034188	0.364868847627468
chr1:100193598:ATTT	4	Long Reads (vamos)	4-6bp	6	5.97560975609756	0.295694068051792
chr1:100207654:CTACAAAAAAATTTTTTTTAATTAG	25	Long Reads (vamos)	16bp+	2	1.97333333333333	0.0263063063063063
chr1:100209065:TCTTT	5	Long Reads (vamos)	4-6bp	6	6.27611940298507	3.99085400067333
chr1:10020960:GGAGAGGAAGAGGA	14	Long Reads (vamos)	7-15bp	2	2.08247422680412	0.0764604810996564
chr1:100210310:TAA	3	Long Reads (vamos)	2-3bp	15	15.3196721311475	2.71514699905162
chr1:10021183:ATTTTTGT	8	Long Reads (vamos)	7-15bp	4	3.91764705882353	0.0764705882352941
chr1:100220143:AAAAGAAAAAAG	12	Long Reads (vamos)	7-15bp	2	1.99009900990099	0.0499009900990099
chr1:100220982:ATGGTAGGAACCCCAAT	17	Long Reads (vamos)	16bp+	2	1.97590361445783	0.0238025271818983
chr1:100227403:ATACAGATAGCCCCA	15	Long Reads (vamos)	7-15bp	1	1.20481927710843	0.164854540111666
chr1:100232292:GTT	3	Long Reads (vamos)	2-3bp	8	8.03061224489796	0.58668209551862
chr1:100232453:TTTTATTTGTAACT	14	Long Reads (vamos)	7-15bp	2	1.97435897435897	0.0253080253080253
chr1:100238124:TTCCTTTCCTCCC	13	Long Reads (vamos)	7-15bp	9	8.70992366412214	2.31520845566647
chr1:100238976:AAGCAGTATTAGAGTATGT	19	Long Reads (vamos)	16bp+	3	2.98947368421053	0.0105263157894737
chr1:100243260:AAAAAAAAAA	10	Long Reads (vamos)	7-15bp	3	2.95798319327731	0.311778948867683
chr1:100258114:AATTTGGTGTAAACAAAAATAAAATA	26	Long Reads (vamos)	16bp+	2	2	0
chr1:10025917:ATTTTTTTTTTTTTTTTGAGACGGAATCTCGCTCTGTCGCCCAGGCTGGAGTGCAGTGGCGCGATCTCGGCTCACTGCAAGCTCCGCCTCCCGGGTTCAAGCGATTCTCTGGCCTCAACCTCCGGAGCAGCTGGGACTACAGGCGCCCGCCACTGCGCTGGGCTAATTTTTTGGTTTTTTAGTAG	185	Long Reads (vamos)	16bp+	3	3	0
chr1:100262148:TATATATATATCTG	14	Long Reads (vamos)	7-15bp	6	5.9646017699115	0.052307206068268
chr1:100262521:AATACAGGTATACCACG	17	Long Reads (vamos)	16bp+	2	2	0
chr1:10026458:ACGGGGTCTCACCATGTTAGCCAGGCTGCTCTTGAACTCCTGACCTCAGGTGATCTGCCCGCCTGGGCCTCTCAAAGTGCTGGGATTACAGGCGTGAGCCACCACGCCC	109	Long Reads (vamos)	16bp+	2	1.98571428571429	0.0142857142857143
chr1:10028086:TTTTTGTTTTGTTTTG	16	Long Reads (vamos)	16bp+	2	2.17821782178218	0.147920792079208
chr1:10028343:CCCCTC	6	Long Reads (vamos)	4-6bp	5.5	5.45384615384615	0.606380441264162
chr1:100283922:AAAAAAAAA	9	Long Reads (vamos)	7-15bp	5	5.41481481481481	1.4236594803759
chr1:100285177:GTTTT	5	Long Reads (vamos)	4-6bp	5	5.07446808510638	0.392244337680165
chr1:100286453:AAAAAAAAACGAAAAA	16	Long Reads (vamos)	16bp+	3	2.9344262295082	0.276656279636906
chr1:10028744:GCCTCTGCCCGGCCACCACCCCGTCTGGGAAGTGAGGAGCGTCTCTGCCTGGCCGACCATCGTCTGGGATGTGAGGAGCCCCTCTGCCTGGCTGCCCAGTCTGGAAAGTGAGGAGC	116	Long Reads (vamos)	16bp+	4	4	0
chr1:100294468:TTTTTATTTTTTTTGAGACGGAGTCTCACTCTGTTGCCAGGCTGGAGTGCAGTGGCGTAATCTTGGCTCACTGCAACCTCCGCCTCCCGGGTTCAAGTGATTCTCCTGCCTCAGCCTCCTGAGTAGCTGGCACTACAGGTGCGCACCACCACGCCCGGCTAATTTTTTTGTATTTTTAGTAGAGATGGGATTTCACCATGTTGTCCAAGATAGTCTGTATCTCTTTGCTTCGTGATCTGCCTGCCTCTGCCTCCCAATGTGCTGGGATTACAGGTGTGAGCCACCTTACCTGGCCTTAATACATCTTTTT	310	Long Reads (vamos)	16bp+	2	2	0
chr1:10029810:AAAAACAAAAACACACACAA	20	Long Reads (vamos)	16bp+	2	2	0.0227272727272727
chr1:10030141:AAAAAAAAGAAAAAAG	16	Long Reads (vamos)	16bp+	2	1.96938775510204	0.0712181779928466
chr1:100313399:GGGAAGTTTTAT	12	Long Reads (vamos)	7-15bp	2	1.98837209302326	0.0116279069767442
chr1:100314331:ATCAT	5	Long Reads (vamos)	4-6bp	7	7.28571428571429	0.584126984126984
chr1:10031641:TATTTTTACTCACAAATTCCTTACA	25	Long Reads (vamos)	16bp+	2	2	0
chr1:100322136:AAAATAA	7	Long Reads (vamos)	7-15bp	3	3.28735632183908	0.230419673883988
chr1:100326379:CCTT	4	Long Reads (vamos)	4-6bp	61	61.2900763358779	10.7921315325895
chr1:100332128:TCCAGTAGTCTGGT	14	Long Reads (vamos)	7-15bp	3	2.97619047619048	0.0235226620768789
chr1:100335812:AATTAAATTA	10	Long Reads (vamos)	7-15bp	4	3.93877551020408	0.0786871449610772
chr1:100346172:AAAAC	5	Long Reads (vamos)	4-6bp	7	7.05357142857143	0.555662805662806
chr1:10035713:TTTTTTTTAT	10	Long Reads (vamos)	7-15bp	4	4.45238095238095	0.313714285714286
chr1:100361099:AAAAAAC	7	Long Reads (vamos)	7-15bp	7	7.25	0.481707317073171
chr1:100369157:CCTCCGCCTCCTGGGTTCAAGCAATTTTCCTG	32	Long Reads (vamos)	16bp+	2	2	0
chr1:10037394:AGGTTCATTGC	11	Long Reads (vamos)	7-15bp	3	2.97826086956522	0.0215002388915432
chr1:100388590:ATTTTTGTTTGTTTG	15	Long Reads (vamos)	7-15bp	2	2.06451612903226	0.0610098176718093
chr1:10039056:CAAAAAAACAAACAAA	16	Long Reads (vamos)	16bp+	3	3	0.0178571428571429
chr1:100404832:AAAAC	5	Long Reads (vamos)	4-6bp	7	6.78048780487805	0.46781287485006
chr1:100412693:TTTTATATATATATA	15	Long Reads (vamos)	7-15bp	6	6.73484848484848	3.96732593106639
chr1:100416152:TGTTTCTATGCTGGACTTC	19	Long Reads (vamos)	16bp+	2	1.98630136986301	0.0136986301369863
chr1:100419997:ATATATATATAC	12	Long Reads (vamos)	7-15bp	8	7.99248120300752	2.17418546365915
chr1:100429206:AAAT	4	Long Reads (vamos)	4-6bp	14	13.609756097561	4.09236305477809
chr1:100429687:ATATATTATATATATATCAAGTATATTTATAT	32	Long Reads (vamos)	16bp+	3	3	0.0192307692307692
chr1:100430520:TGTAGGTCTTTAAACAAAGGCTCAAAAAGTTGGTCAACCAC	41	Long Reads (vamos)	16bp+	2	2	0
chr1:100434267:GAGGGTAAGTGGGAAGAT	18	Long Reads (vamos)	16bp+	2	1.97222222222222	0.0273865414710485
chr1:100442292:ATACTATATTATGTATTATATATAAAT	27	Long Reads (vamos)	16bp+	4	4.01818181818182	0.0180150125104254
chr1:10044522:CCTT	4	Long Reads (vamos)	4-6bp	14	13.3481481481481	3.37788833609729
chr1:100461790:TTTATATTTTAATTGATAAAAA	22	Long Reads (vamos)	16bp+	2	2.03947368421053	0.0650877192982456
chr1:100462274:TCAAGAGAGAATAAAG	16	Long Reads (vamos)	16bp+	2	2	0
chr1:100478364:ATCTATCTGTGACAGATAACCTATATCACAGATAGAT	37	Long Reads (vamos)	16bp+	2	2	0
chr1:100487560:AAAAC	5	Long Reads (vamos)	4-6bp	10	9.7	1.48294573643411
chr1:100492840:TGTGTGTGTGTGTG	14	Long Reads (vamos)	7-15bp	3	3.11666666666667	0.187955182072829
chr1:100494210:TTGAAGAGACTAGCAT	16	Long Reads (vamos)	16bp+	2	2	0
chr1:100507745:CTCCACCTCCCAGGTT	16	Long Reads (vamos)	16bp+	2	2	0
chr1:100514898:AAATGCAATTTTACTATA	18	Long Reads (vamos)	16bp+	2	1.98765432098765	0.0123456790123457
chr1:100526963:TTC	3	Long Reads (vamos)	2-3bp	80	80.5259259259259	35.9377556661139
chr1:100530177:GTGCAACACACTCAGA	16	Long Reads (vamos)	16bp+	2	1.98837209302326	0.0116279069767442
chr1:10053138:TTTA	4	Long Reads (vamos)	4-6bp	7	7.02608695652174	0.394050343249428
chr1:100545483:AAAAGTTTTATTTTTAAAGTGACATTATTTTTTCTACCTGAATATTAATGTCTGTTTTCCTAG	63	Long Reads (vamos)	16bp+	2	2	0
chr1:100546012:ACAGTAGCAACAAGTAGCCT	20	Long Reads (vamos)	16bp+	3	3	0
chr1:100546508:CAAAAA	6	Long Reads (vamos)	4-6bp	7	6.8695652173913	0.224558050645007
chr1:100550573:TTTC	4	Long Reads (vamos)	4-6bp	53	53.0074626865672	20.5488160700258
chr1:100551612:TAAATAAGTTTATTTA	16	Long Reads (vamos)	16bp+	2	2	0
chr1:10055272:TTTTC	5	Long Reads (vamos)	4-6bp	13	12.5530303030303	2.00479990747166
chr1:100554225:TCTA	4	Long Reads (vamos)	4-6bp	33	33.0151515151515	4.22877631274578
chr1:100558037:TTAATACAAGGTCCTTTTTGTCATGTAAAGTAACA	35	Long Reads (vamos)	16bp+	3	3	0
chr1:10055921:AAAAC	5	Long Reads (vamos)	4-6bp	5	4.87951807228916	0.204819277108434
chr1:100560237:CATACAAAAATAAT	14	Long Reads (vamos)	7-15bp	2	2	0
chr1:100567155:AAAAAG	6	Long Reads (vamos)	4-6bp	9	9.125	0.525
chr1:100567973:TCTATC	6	Long Reads (vamos)	4-6bp	26	25.6666666666667	6.85074626865672
chr1:100569348:TATCTA	6	Long Reads (vamos)	4-6bp	5	4.94252873563218	0.101309810211173
chr1:100572448:AAAAAAAAAAAAAAG	15	Long Reads (vamos)	7-15bp	3	2.55172413793103	0.579910044977511
chr1:1005757:CCCCCGCAGCAGTGC	15	Long Reads (vamos)	7-15bp	2	2.44545454545455	0.267639699749792
chr1:100580663:GAGGAATGAATAA	13	Long Reads (vamos)	7-15bp	2	2	0
chr1:100582137:CTATTTTT	8	Long Reads (vamos)	7-15bp	4	4	0.036036036036036
chr1:100590686:TTAGATAGTGATATG	15	Long Reads (vamos)	7-15bp	2	2.0253164556962	0.0249918857513794
chr1:100593353:AATGAAAAGGAATGAACAAAG	21	Long Reads (vamos)	16bp+	2	2	0
chr1:100595191:TTGAAATAATCAATAACATGAGATTATATATATAATCTGCTTAATAGAATGACTAGCACATAATATGTGCTGAATTCTATCTACTAATACTACTGGTAATGATAGTAA	108	Long Reads (vamos)	16bp+	2	2	0
chr1:100603555:TGCAGAACAACAAATAT	17	Long Reads (vamos)	16bp+	3	3	0
chr1:100631702:AAAAAAAA	8	Long Reads (vamos)	7-15bp	5	4.82575757575758	0.221316215591025
chr1:100638234:CTGCACCCACTGTC	14	Long Reads (vamos)	7-15bp	2	1.95833333333333	0.0404929577464789
chr1:100652835:TGAGTTCAAGATCATG	16	Long Reads (vamos)	16bp+	3	2.61157024793388	0.256198347107438
chr1:100653074:TAAA	4	Long Reads (vamos)	4-6bp	8	7.93617021276596	0.275451841683825
chr1:10066021:CCTCCCTCCCTTTGTACCTCCCTCCCTCTCTCCCTTCCTACCTTC	45	Long Reads (vamos)	16bp+	2	2.01315789473684	0.0398245614035088
chr1:100662953:TTATTTTATTTTATT	15	Long Reads (vamos)	7-15bp	3	2.99009900990099	0.0099009900990099
chr1:10068029:TTTTTCTTTTTTTTTTTTGAGCAGGAGTCTCGCTCTGTTGCCCAGGCTGGAGTGCAGTGGTGCGATCTCGGCTCACTGTGACCTCCTCCTCCCGGGTTGAAGTGATTCTCCTGCCGCGGCCTCCTCAGTAGCTGGGATTATGGGCGCGTGCCACCATACCTGGCTAATTTTTGGTATTTTTAGTAGAGATGGGGTTTCCCCGTGTTAGTCGGGCTGGTCTCGAACTCCTGACCTCGGGCCATCTGCCTGCCTTGGCCTCCCAAAGTGCTGGGATTACAGGCATGAGCCACTG	292	Long Reads (vamos)	16bp+	2	2	0
chr1:100682479:TCACCCGTCTTCTGCGTCGC	20	Long Reads (vamos)	16bp+	2	2.1	0.0911392405063291
chr1:100684658:ATATATTTCACTTAGTGAATATAGTATATTAC	32	Long Reads (vamos)	16bp+	2	2	0
chr1:100686639:CACATATATATGTGCATA	18	Long Reads (vamos)	16bp+	4	4.13675213675214	0.153551429413498
chr1:100686903:TATATACACACA	12	Long Reads (vamos)	7-15bp	3	3.02105263157895	0.0208286674132139
chr1:100686978:TATATGCATATATATACTATATGCATATGTATATGCATATGTGTATATATACTATATGCATATGCGTATATATAC	75	Long Reads (vamos)	16bp+	8	7.696	2.72941935483871
chr1:100712722:TGTCTAGCTAAAGGTTTGTAAACACACCAATCAGCACTCTGTAAAAACGTACCAATCAGCACTC	64	Long Reads (vamos)	16bp+	3	2.96103896103896	0.0379357484620643
chr1:100713265:CACCACCTTTGAGAGCTGTAACACTCACTGCGAAGGTCTGCAGCTTCACTTCTGAAGTCAGCAAGACCACGAACCCACCAGAAAAAAGAAACTCCAGACA	100	Long Reads (vamos)	16bp+	2	2	0
chr1:10071679:GTATTTATGTAT	12	Long Reads (vamos)	7-15bp	7	6.47169811320755	2.67061994609164
chr1:100725114:TCACTTTCTCTCTTCCTCCTTCCC	24	Long Reads (vamos)	16bp+	2	2	0
chr1:100729744:ACTGTTTTAAAGGC	14	Long Reads (vamos)	7-15bp	2	1.98979591836735	0.0102040816326531
chr1:100731034:ATAAATACTGTCATT	15	Long Reads (vamos)	7-15bp	2	2	0
chr1:10073721:AAC	3	Long Reads (vamos)	2-3bp	8	7.89795918367347	0.546181359141595
chr1:100737778:TGCCTCTCTCCAATTCCTGTTCT	23	Long Reads (vamos)	16bp+	2	2.01428571428571	0.0142857142857143
chr1:100741444:ATCATCTTTTCATATATTT	19	Long Reads (vamos)	16bp+	2	2	0
chr1:100741957:CTGGAGTGCAGTGGCATGAT	20	Long Reads (vamos)	16bp+	2	1.98571428571429	0.0142857142857143
chr1:100746469:AGAA	4	Long Reads (vamos)	4-6bp	26	31.1739130434783	301.911139320851
chr1:100768854:TAATCAATTATACAATTAATTTTAAT	26	Long Reads (vamos)	16bp+	2	2.04901960784314	0.0470782372354883
chr1:10078765:TAGGTCTAGTGGAA	14	Long Reads (vamos)	7-15bp	2	2.03846153846154	0.0634365634365634
chr1:100788327:GAGAAAAACAACATTTTAG	19	Long Reads (vamos)	16bp+	2	2.11688311688312	0.10457963089542
chr1:100793340:TGAGATTATGGATT	14	Long Reads (vamos)	7-15bp	2	2	0
chr1:100797704:CAAAAAACAAACAAACA	17	Long Reads (vamos)	16bp+	2	2.01219512195122	0.0121951219512195
chr1:100805203:TTTA	4	Long Reads (vamos)	4-6bp	7	7.06	0.258989898989899
chr1:100817625:AATCTCAGTACTGGTTATCTACACAGAGGAAA	32	Long Reads (vamos)	16bp+	2	2	0
chr1:100817810:ATATATCACAT	11	Long Reads (vamos)	7-15bp	7	7.0763358778626	4.27105108631826
chr1:100823447:CAATAATTAATAGCCTCCCAATCAAAACAAGCCCAGGACCAGGCGGATTCACAGCTGAATTCTACCAGAGGTACAAAGAGGAGCTGGTACCATTCCTTCTGAAACTATTT	110	Long Reads (vamos)	16bp+	2	2	0
chr1:100828625:TTCACAGTCATTATGA	16	Long Reads (vamos)	16bp+	2	1.98765432098765	0.0123456790123457
chr1:100835253:CCTGATATGGTTTGGCTTTGTGTCT	25	Long Reads (vamos)	16bp+	2	1.98571428571429	0.0142857142857143
chr1:100838172:AAAAATTATGACAATGAG	18	Long Reads (vamos)	16bp+	3	3	0.0256410256410256
chr1:100842645:TCTTGCTTCTCTAGTTCTTTTAATTGTGTT	30	Long Reads (vamos)	16bp+	2	1.98571428571429	0.0142857142857143
chr1:10084668:TTTCTTTTC	9	Long Reads (vamos)	7-15bp	5	5.15671641791045	0.448939512961508
chr1:100853143:ATTCAAATATGTATATACATACAT	24	Long Reads (vamos)	16bp+	2	1.98850574712644	0.0114942528735632
chr1:100854147:ACACACAC	8	Long Reads (vamos)	7-15bp	3	3	0.344262295081967
chr1:100855721:TTTT	4	Long Reads (vamos)	4-6bp	9	9.21641791044776	3.26860060599259
chr1:10085804:TTTGAGACAGAGTCTCGCCCTGTTCCCCAGGCTGGAGTACAGTGGCGCGATTTTGCCTCACTGCAACGTCTGCCTCCTGGATTCAAGCAATTCTCCTGCCTCAGCCTCCTGAGTAGCTGGGATTACAGGCACCCACCACCACGCCCAGCTAATTTTTTTTATTTTTTATTTTTTATTTCTTT	182	Long Reads (vamos)	16bp+	2	2	0
chr1:100860804:GTACCTTGTTCCAACTCCA	19	Long Reads (vamos)	16bp+	2	1.98630136986301	0.0136986301369863
chr1:100870523:GAAGAAGGAGGGAAGG	16	Long Reads (vamos)	16bp+	2	1.98823529411765	0.0355742296918767
chr1:100874978:ATATAACATAAATGTTTATATTATGT	26	Long Reads (vamos)	16bp+	2	2	0
chr1:100892198:CAGGAAGACCCACTC	15	Long Reads (vamos)	7-15bp	2	2	0
chr1:100898061:TTGTATCAAGAGTGTATCATAGCTTATATATGCATATT	38	Long Reads (vamos)	16bp+	3	3	0
chr1:100903060:AATAAAAACATTTAGA	16	Long Reads (vamos)	16bp+	2	2	0
chr1:100915108:TTTCTTTTCTTCTTTCT	17	Long Reads (vamos)	16bp+	2	2.12264150943396	0.299101527403414
chr1:100915167:TTTC	4	Long Reads (vamos)	4-6bp	30	30.8153846153846	16.5082886106142
chr1:100920140:ACAAATCATTATTTTCTT	18	Long Reads (vamos)	16bp+	2	2	0
chr1:100925898:TTGGAATTCATCTAGCA	17	Long Reads (vamos)	16bp+	2	1.9873417721519	0.0126582278481013
chr1:100937441:TTTTGT	6	Long Reads (vamos)	4-6bp	10	9.96031746031746	0.438412698412698
chr1:100941765:AGTGGCATACGTGACAAACCCAAAGCCCCTGG	32	Long Reads (vamos)	16bp+	2	2	0
chr1:10095140:TAATTTGTATTT	12	Long Reads (vamos)	7-15bp	2	1.98936170212766	0.0106382978723404
chr1:100954916:AAATTTATTTTTA	13	Long Reads (vamos)	7-15bp	2	2	0
chr1:100958587:ACTTTACTTTCTTT	14	Long Reads (vamos)	7-15bp	2	1.94520547945205	0.0525114155251142
chr1:100964259:ATATAGGTTATATAACCTATAACCT	25	Long Reads (vamos)	16bp+	4	4.36363636363636	0.433333333333333
chr1:100964361:ATATGTATATATAAC	15	Long Reads (vamos)	7-15bp	2	1.98863636363636	0.0113636363636364
chr1:10097463:TTTGAAAGATATTATTTTAAAAAATCAGGCCAGGAGCA	38	Long Reads (vamos)	16bp+	2	2	0
chr1:100975137:TTTTGTCTTTCTTTTTTTGT	20	Long Reads (vamos)	16bp+	2	2	0
chr1:1009799:TTTGAGACAGGGTCTTGTTCTTGTCGCCCAGGCTGGAGGGCAGTGGCGCGATCTCAGCTCACTGCAACCTCCACCTCCAGGGCTCAAGCAATTCTCCTGCCTCAGCCTCTCGAGTAGCTGGGACTACAGGTGTGAGCCACCACACCCAGCTAATTTTTGTATTTTTAGTAGAGATGGGGTTTCACCATGTTGGCTAGGCTGGTCTTGAACTCCTGACCTCAAGTGATTTGCCCGCCTCGTCCTCCCAAAGCGCTGGGA	258	Long Reads (vamos)	16bp+	2	2	0
chr1:100983374:AAAAAAAAA	9	Long Reads (vamos)	7-15bp	4	3.68518518518519	0.49809622706819
chr1:100988851:AAAT	4	Long Reads (vamos)	4-6bp	9	9	0.322033898305085
chr1:101001782:AGTAATAAGTTTC	13	Long Reads (vamos)	7-15bp	2	2	0
chr1:101007719:AAAAAC	6	Long Reads (vamos)	4-6bp	9	8.82945736434108	0.517562984496124
chr1:101033322:TTTTCAGTTATTTAAT	16	Long Reads (vamos)	16bp+	3	3	0
chr1:10103399:TTTA	4	Long Reads (vamos)	4-6bp	12	11.728813559322	0.985658409387223
chr1:10103611:TTTTGTTTTTG	11	Long Reads (vamos)	7-15bp	4	4.30708661417323	0.579552555930509
chr1:10103797:TTGTAGTTTTAGTAGAGACAGGATTTCACCATGTTGGCCAGGATGGTCTCGATCTCTTGACCTCGTGATCTGCCTGCCTCGGCCTCCCAAAGTGCTGGGATTACAGGCTTGAGCCACCGAGCCTGGCCT	129	Long Reads (vamos)	16bp+	2	2	0
chr1:10104697:TGTCTTACACATGTAAGTGGCAAATCTGTCTTACACATGTAAGTGGCAATTTTAAATAACCAAATCAGATAAAATTTCCATGAGTTAAAACTTTTGTTAAAACAAG	106	Long Reads (vamos)	16bp+	2	1.98571428571429	0.0142857142857143
chr1:101057962:ACT	3	Long Reads (vamos)	2-3bp	11	10.9196428571429	1.04753861003861
chr1:101072892:TTTTA	5	Long Reads (vamos)	4-6bp	9	9.04580152671756	0.444039929536113
chr1:10107297:TGATGATGAAGGTGGTGG	18	Long Reads (vamos)	16bp+	3	2.93577981651376	0.0606523955147808
chr1:10107551:TTTTCTTT	8	Long Reads (vamos)	7-15bp	6	6.0381679389313	1.17545507927187
chr1:101078543:TTTA	4	Long Reads (vamos)	4-6bp	12	12.0327868852459	0.80883349139683
chr1:101085255:GAACTGAGAGAA	12	Long Reads (vamos)	7-15bp	2	1.95833333333333	0.0404929577464789
chr1:1010904:TTTTTGTTGTTGTTGTATTTTTAGTAGAGATGGGGTTTCGCCATGTAGGTCAGGCTGGTCTCGAACTCCTGATCTCAAATGATCCTCCCGCCTCAGCCTCCCGAAATGCCGGCATTACAGGCATGAGCCGCCTG	134	Long Reads (vamos)	16bp+	3	3	0
chr1:10109865:GTCTCAAACTTCTGACCTCAGGTGGTCCGCCCACCTCGGCCTCCCA	46	Long Reads (vamos)	16bp+	2	2.01408450704225	0.0140845070422535
chr1:101102202:TCCAAGTTCCATATTAGG	18	Long Reads (vamos)	16bp+	2	2	0
chr1:101105341:TATTTCTAGAAGTTTTT	17	Long Reads (vamos)	16bp+	3	2.98780487804878	0.0121951219512195
chr1:10111000:TCTCTCTGTC	10	Long Reads (vamos)	7-15bp	4	4.07608695652174	0.0930482560917344
chr1:10111199:ACACTCCACATACTACACACAC	22	Long Reads (vamos)	16bp+	2	2.16037735849057	0.154986522911051
chr1:101114639:AAAAATAAAAATAAAT	16	Long Reads (vamos)	16bp+	2	2	0
chr1:101119062:TATTCCAACACCA	13	Long Reads (vamos)	7-15bp	2	1.98571428571429	0.0142857142857143
chr1:101125180:TAACAGGTCCTAACTG	16	Long Reads (vamos)	16bp+	3	2.98765432098765	0.0623456790123457
chr1:101132010:TATATATATGAAGTATATATGTATT	25	Long Reads (vamos)	16bp+	3	3	0
chr1:101133718:TTTTTTTTTTTGCT	14	Long Reads (vamos)	7-15bp	4	3.78625954198473	0.323194362889019
chr1:101135651:CTGCCATTGGAAATGTAAAATGGTG	25	Long Reads (vamos)	16bp+	2	2	0
chr1:10114064:AAAAAAAAAAAAAAAG	16	Long Reads (vamos)	16bp+	2	2.072	0.148
chr1:101144480:GCCTCCCAGAGTGCTGGGATTA	22	Long Reads (vamos)	16bp+	2	1.98684210526316	0.0131578947368421
chr1:101158964:TTC	3	Long Reads (vamos)	2-3bp	18	17.8345864661654	2.30576441102757
chr1:101172139:AATA	4	Long Reads (vamos)	4-6bp	11	10.801652892562	1.29366391184573
chr1:101172256:TTTGAGACCAGGAG	14	Long Reads (vamos)	7-15bp	4	3.54	0.271111111111111
chr1:101172502:AAAAAAAAAAAAAAAAGAAAAAAG	24	Long Reads (vamos)	16bp+	2	2.16935483870968	0.19059795436664
chr1:101174462:TAAA	4	Long Reads (vamos)	4-6bp	7	8.30476190476191	5.23315018315018
chr1:101178429:CTCAGCCTCCTGAGTAGCT	19	Long Reads (vamos)	16bp+	2	2	0
chr1:101179504:CTTTGAAATGAATA	14	Long Reads (vamos)	7-15bp	3	2.58095238095238	0.265018315018315
chr1:101181137:ATTTAAAGAACTTAAATACC	20	Long Reads (vamos)	16bp+	3	2.96470588235294	0.034453781512605
chr1:101182951:TTCT	4	Long Reads (vamos)	4-6bp	13	12.0846153846154	14.1400715563506
chr1:101183012:AAGGAGGGAGGGAGGGAAAAGAAAAGAAAAGAAGAGAAAGAAGAAAGA	48	Long Reads (vamos)	16bp+	5	4.475	0.352310924369748
chr1:101186780:TCCT	4	Long Reads (vamos)	4-6bp	10	9.84375	0.479330708661417
chr1:101195067:TTTTCTTTCTTTCTTAT	17	Long Reads (vamos)	16bp+	2	2	0.0224719101123595
chr1:101195378:CTTCTTCCT	9	Long Reads (vamos)	7-15bp	4	4.15652173913043	0.326163234172388
chr1:101196833:AAAAAAAAAAAAG	13	Long Reads (vamos)	7-15bp	3	2.93023255813953	0.252906976744186
chr1:101206920:ATTTATATTCATTGTAATTTTT	22	Long Reads (vamos)	16bp+	2	2	0
chr1:101222307:CCTCCAAATTAGGGGTTGTAGGTA	24	Long Reads (vamos)	16bp+	2	1.98571428571429	0.0142857142857143
chr1:101225003:ATATATGTAATATACATGTACATACATGTAATATATACATGTGA	44	Long Reads (vamos)	16bp+	5	5.15217391304348	0.218346870520784
chr1:101227435:GCCTGTAATCCCAGCACTTTGGGAGGCTGAGGCGGGTGAATCACTTGAGGTCAGGATTTTGAGACCAGCCTGGGCAACATGATGAAACCCCGTCTCTACTAAAAATATAAAAATTAACCAGGTGTGATGATGT	133	Long Reads (vamos)	16bp+	2	1.99	0.01
chr1:101232706:AAT	3	Long Reads (vamos)	2-3bp	13	13.1679389312977	4.46388725778039
chr1:10123761:TTGTT	5	Long Reads (vamos)	4-6bp	5	5.20689655172414	0.282277465918204
chr1:10124370:AGGCTGGTCTTGAACTCTTGGCCTCA	26	Long Reads (vamos)	16bp+	2	2	0
chr1:101249055:ATATACATAAT	11	Long Reads (vamos)	7-15bp	3	2.98837209302326	0.0351573187414501
chr1:10125127:AAAAAG	6	Long Reads (vamos)	4-6bp	4	3.91304347826087	0.344003822264692
chr1:101252949:AAAAAAAAAAAAAAAA	16	Long Reads (vamos)	16bp+	2	1.73275862068966	0.301874062968516
chr1:101253182:TATAAATATA	10	Long Reads (vamos)	7-15bp	130	120.202898550725	560.542473288903
chr1:101253926:TATATATAAAAGATTATATG	20	Long Reads (vamos)	16bp+	2	2.01075268817204	0.119448340345956
chr1:101254991:TTG	3	Long Reads (vamos)	2-3bp	13	12.7647058823529	5.26620139581256
chr1:101256061:TAAAAAAAAAAAATAAAA	18	Long Reads (vamos)	16bp+	2	1.859375	0.594242125984252
chr1:101258579:TCTT	4	Long Reads (vamos)	4-6bp	7	11.1129032258065	54.0196695515342
chr1:10126302:ATAG	4	Long Reads (vamos)	4-6bp	13	12.8165137614679	1.13268773360516
chr1:10126502:TGGGTTTTGTTGAATTAC	18	Long Reads (vamos)	16bp+	2	1.98571428571429	0.0142857142857143
chr1:101286615:AAAAAG	6	Long Reads (vamos)	4-6bp	7	6.99242424242424	2.70986583391164
chr1:101290292:AAAT	4	Long Reads (vamos)	4-6bp	8	8.76422764227642	3.93575902972144
chr1:101292496:GTTT	4	Long Reads (vamos)	4-6bp	13	14.030534351145	3.01444509688785
chr1:10131798:AAAAACTAGCTGGGTGTGGCGGCGTGTGCCTGTAATCCCAACTACTCGGGAGGCTGAGGCAGGAGAATGGCTTGAACCTGGGAGGCGCAGGTTGCAGTGAGCTGAGATTGCACCACTGCACTCCAGCCTGGCAACAGAGCTAGACTCTGTCTCAAAAAAAAA	162	Long Reads (vamos)	16bp+	2	2	0
chr1:10133054:AAGGGGGCAGCCAGGAACAGACCC	24	Long Reads (vamos)	16bp+	2	2	0.0289855072463768
chr1:101334163:AAAAC	5	Long Reads (vamos)	4-6bp	6	6.27956989247312	0.529686769518467
chr1:101345700:TTTTATAGTAACTT	14	Long Reads (vamos)	7-15bp	3	3	0.103896103896104
chr1:101350694:ATATATT	7	Long Reads (vamos)	7-15bp	20	21.2954545454545	23.7059333795975
chr1:101351993:TC	2	Long Reads (vamos)	2-3bp	50	49.7226277372263	23.907793044225
chr1:10135343:ACCTATAATCCCAGCACTTTGGGAGGCCGAGGCAGGTGGATCACGAGGTCAGGAGTTCAAGACCAGCCTGACCACCGTGGTGAAACCCCGTCTCTACTAAAAATACAAAAATTAGCTGGGCATGGTGGCACAC	133	Long Reads (vamos)	16bp+	2	1.98795180722892	0.0120481927710843
chr1:10136920:AAAT	4	Long Reads (vamos)	4-6bp	8	7.85365853658537	0.53578568572571
chr1:101369717:ATTCTTTCCTATAGG	15	Long Reads (vamos)	7-15bp	2	2	0
chr1:101371993:TGTGTGTGTATATATATA	18	Long Reads (vamos)	16bp+	3	3.02272727272727	0.022466039707419
chr1:101375084:AATAAATAATATAAT	15	Long Reads (vamos)	7-15bp	3	3	0
chr1:10137921:TTTTTTTTTTTTTTTTGATGGAGTCTCACTCTGTAGTCCAGGCTGGAGTCCAATGGCATGATCTCGGCTCACTGTAATCTCTGCCGCCTGGGTTCAAGCAATTCTCCTGTCTCAGTCTCCTGAGTAGCTGGGACTACAG	139	Long Reads (vamos)	16bp+	2	1.98591549295775	0.0140845070422535
chr1:10138262:AATTTTTTGTATTTTTTGTAGAGACGGGGTTTCTCCATGTTGGTCAGGCTGGTCTCAAATTCCTGACCTCAGGCGATCCGACTGCCTCCGCCTCCCAAAGTGCTGAGATTACAGGTGTGAGCC	123	Long Reads (vamos)	16bp+	2	2	0
chr1:10139748:CTTGTTGCCCAGG	13	Long Reads (vamos)	7-15bp	2	2	0
chr1:101402069:TATATGTATATATATATATA	20	Long Reads (vamos)	16bp+	3	3.05405405405405	0.687960687960688
chr1:101415927:GATATACAAAGATAT	15	Long Reads (vamos)	7-15bp	2	1.98571428571429	0.0142857142857143
chr1:101423065:TATATATACATATGTGTATATATACTTAA	29	Long Reads (vamos)	16bp+	4	3.96153846153846	0.0373412994772218
chr1:101425846:AGTTTAATAGGAATAGTTTAATGGTAGTTTAATGGGAATA	40	Long Reads (vamos)	16bp+	2	2	0
chr1:101441673:CT	2	Long Reads (vamos)	2-3bp	88	88.9111111111111	124.395024875622
chr1:101448911:ATTTTTTCATTGCA	14	Long Reads (vamos)	7-15bp	2	1.97183098591549	0.0277665995975855
chr1:101459071:AAATAAAATAAATAAT	16	Long Reads (vamos)	16bp+	2	2.0126582278481	0.0126582278481013
chr1:101460049:AAAACAAACAACAAC	15	Long Reads (vamos)	7-15bp	2	1.9009900990099	0.27009900990099
chr1:101470489:AAAAAC	6	Long Reads (vamos)	4-6bp	7	6.77611940298507	0.325440466838739
chr1:101470835:CTCATCCATGTGG	13	Long Reads (vamos)	7-15bp	2	1.98571428571429	0.0142857142857143
chr1:10148357:GTGGTGGCTCACACCTGTAATCCCAGCACTTTGGGAGGCCAAGATGGGTGGATCACTTGAGGTCAGGAGTTCGAGACCAGCCTGGCCAACATGGTGAAACCCTGTCTCTATTGAAAATACAAAAATTAGCCAGGTATGGTGGCACGTGCCTGTAATCTCAGCTATTCGGGAGGCTGAGACATGATAATCGATTGAACTGGGGAGGTGGAGGTTGCAGTGAGCCAAGATTGCACCACTGCACTCCAGCCTGGGTGACAGAGTGAGACTCCATCTCAGGGGAGAAAAAAAAGAAATCAAGAAAAGG	304	Long Reads (vamos)	16bp+	2	2	0
chr1:101487875:ATCACTGTTAAGTCCTTCCCATACATGAACTCCACAATTTGTGTCAAGTTCTGTGAATTTTATTTGAGCATTTTTGATCCAGACTGGGATTGGAAGACATGACAGAAACTAGACTGGGTCCTGTAAGGAG	130	Long Reads (vamos)	16bp+	2	2	0
chr1:101490593:GGGTGGGGGTG	11	Long Reads (vamos)	7-15bp	3	2.75238095238095	0.226556776556777
chr1:101494101:TTTA	4	Long Reads (vamos)	4-6bp	10	10.5	1.61009174311927
chr1:101495171:TTAAGATAATTTCTTATGTTTCATG	25	Long Reads (vamos)	16bp+	2	2	0
chr1:101499055:AAAATGCACCAATCAGTGCTCTGTA	25	Long Reads (vamos)	16bp+	2	2	0
chr1:101499119:TGTAAAATAGACTATGCAGCACTC	24	Long Reads (vamos)	16bp+	2	2	0
chr1:101502254:CCAGGTATTTCTC	13	Long Reads (vamos)	7-15bp	2	2	0
chr1:101504337:AGACAAAGAAGGAGTCAAAGAGAGAAAGAGAGAGGAAGAGACAGAG	46	Long Reads (vamos)	16bp+	3	3	0.0188679245283019
chr1:10150577:TAGGCTGGGTGCAATGGCTCATGCCTGTAATCCCAGCACTTTGGGAGGCCAAGGTGGGCAAATCACGAGGTCAAAAGATCAAGACCATCCTGGCCAACATGGTGAAACCCCATCTCTACTAAAAATACAAAAGTTAGCTGGGCATGGTGGCAGGCACCTGTAGTCCCAGCTACTCAGGAGGCTGAGGCAGGAGAATCGCTTGAACTTTGGAGGCGGAGGTTTCAGTGAGCCGAGATTGTGCCACTGCACTCCAGCCTGGGCAACACAGCGAGGCTCCATCTCAAGAAAAAAAAAAAAAAA	300	Long Reads (vamos)	16bp+	2	2	0
chr1:101506000:TCTGTAAAATAGACCAGTCAGCGT	24	Long Reads (vamos)	16bp+	2	1.98648648648649	0.0135135135135135
chr1:101513981:TAGA	4	Long Reads (vamos)	4-6bp	19	19.206106870229	2.02642395772167
chr1:10152259:AAT	3	Long Reads (vamos)	2-3bp	12	11.3097345132743	2.84070796460177
chr1:101523549:AAAAAAAAG	9	Long Reads (vamos)	7-15bp	3	3.11111111111111	0.461685823754789
chr1:101525889:TTCTTTGCAAAAATAGCCCCAATAACGTT	29	Long Reads (vamos)	16bp+	2	2	0
chr1:101529106:ACACACACACACGTAC	16	Long Reads (vamos)	16bp+	3	2.79464285714286	0.182673745173745
chr1:101533112:TTCCTTATCATACTCATA	18	Long Reads (vamos)	16bp+	2	2	0
chr1:101533189:AATTTATATCTCTCTTACTCTATAGTTGTAG	31	Long Reads (vamos)	16bp+	2	2	0
chr1:101537836:GAGAGAGTAGTGGTATATTATAGTG	25	Long Reads (vamos)	16bp+	2	2	0
chr1:10153928:AAAATTAGCTGGACATGGTGGCATGTGCCTGTAGTCCCAGCTACTCGGGAGGCTGAGGCAGGAGAATCTCTTGAACCCGGGAGGCAGAGGTTGCAATGAGCCAAGATCGCGCTACTGCACTTCAGCCTGGTGACAGAGCAAGACTTCATCTCAAAAACA	159	Long Reads (vamos)	16bp+	2	1.98571428571429	0.0142857142857143
chr1:101544599:TATTGTATTTATTG	14	Long Reads (vamos)	7-15bp	2	2	0
chr1:101552134:TAAAGTATAATTTTATATATAATTATACATGTATATGTATACATATA	47	Long Reads (vamos)	16bp+	4	4	0.0217391304347826
chr1:101552354:TATACATGTATATATTATAGATATATACATGTA	33	Long Reads (vamos)	16bp+	53	57.1304347826087	150.187242145351
chr1:101557427:TTTA	4	Long Reads (vamos)	4-6bp	11	11.1693548387097	2.38571990558615
chr1:101567148:ACACACATATATACATGATACATGACAGACACACATACA	39	Long Reads (vamos)	16bp+	3	2.92929292929293	0.0663780663780664
chr1:101568603:TTTATA	6	Long Reads (vamos)	4-6bp	5	4.92727272727273	0.104753961634696
chr1:101575346:TTTCTTTTTTTT	12	Long Reads (vamos)	7-15bp	2	2.35	0.296638655462185
chr1:1015768:TTTTTTTTGAGATAGAGTCTCACTCTGTCGCTCAGGCTGGAGTGCAGTGGCGCCATCTCGGTTCACTGCAACCTCCACCTCCCGGGTTCAAGCAATTCTCCTGCCTCAGCCTCCCAAGTAGTTGGGATTAATGGTGCCCGCCACCTCACCCAGCTAACTTTTTTTTGTGTTTTTAGTAGAGACAGCGTTTCACTGTATTGGCCAGGCTAGTCTCGAATTCCTGACCTCATGATCCGCCCGCTTCAGCCTTCCAAAGTGCTAGGGTTACAAGTGTGAGCCCCCGCACCCG	289	Long Reads (vamos)	16bp+	2	2	0
chr1:101587335:GAGATGAACAA	11	Long Reads (vamos)	7-15bp	2	2.01428571428571	0.0142857142857143
chr1:101630321:AAAGAGGGACTTCTGAGGATGGAAGTTC	28	Long Reads (vamos)	16bp+	2	1.98571428571429	0.0142857142857143
chr1:101657854:TTC	3	Long Reads (vamos)	2-3bp	34.5	36.5245901639344	106.796910987671
chr1:101661625:CTGAAGCTTAAGTCTGCAGGTATGAAC	27	Long Reads (vamos)	16bp+	2	2	0
chr1:101663921:AAAAGTATCTGAAGTAT	17	Long Reads (vamos)	16bp+	2	2.02739726027397	0.0270167427701674
chr1:10166570:TGAGGTCAGGAGTTCAAGACCAGCCTGGCCAACATGGCGAAACCCCAATCTTTACCAAAAATACAAAAATTAGTCAAGCATGGTGGCACGCACGTGTAATCCCAGCTACTCAGGAGG	117	Long Reads (vamos)	16bp+	2	1.98571428571429	0.0142857142857143
chr1:10167441:AAT	3	Long Reads (vamos)	2-3bp	11	10.5047619047619	2.32930402930403
chr1:101680063:CATACAAACATTAGC	15	Long Reads (vamos)	7-15bp	2	1.98611111111111	0.0138888888888889
chr1:101682915:GATGACGATGATGGT	15	Long Reads (vamos)	7-15bp	2	2.26666666666667	0.197435897435897
chr1:101685886:TTTC	4	Long Reads (vamos)	4-6bp	40.5	40.4166666666667	8.46358543417367
chr1:101686020:CTCTGTCTCCCAGGCTGCAATGTAGTGACACGAC	34	Long Reads (vamos)	16bp+	2	2	0
chr1:10169347:GTTATGTGACTCCT	14	Long Reads (vamos)	7-15bp	2	2	0
chr1:101693929:TTTAGGCTATTGA	13	Long Reads (vamos)	7-15bp	2	1.97183098591549	0.0277665995975855
chr1:101701638:CTCCC	5	Long Reads (vamos)	4-6bp	21	21.0076923076923	4.36428145497913
chr1:101705142:AAAGGCATAGAAACTGTCACCTGACTCTAAATT	33	Long Reads (vamos)	16bp+	2	1.98571428571429	0.0142857142857143
chr1:101710591:TCTA	4	Long Reads (vamos)	4-6bp	24	23.8064516129032	1.70207185942827
chr1:101712997:TGTCTCTCTCTGTTTC	16	Long Reads (vamos)	16bp+	5	4.6031746031746	0.241269841269841
chr1:101715975:TATT	4	Long Reads (vamos)	4-6bp	6	6.03571428571429	0.203528399311532
chr1:101716818:TGTATTTTTAAAAA	14	Long Reads (vamos)	7-15bp	2	2.33333333333333	0.448979591836735
chr1:101722470:GATTGATG	8	Long Reads (vamos)	7-15bp	3	3	0
chr1:101724726:TTTTTTTTTGT	11	Long Reads (vamos)	7-15bp	3	2.64615384615385	0.338938580799046
chr1:101730462:TATTTTCCTGGATATCA	17	Long Reads (vamos)	16bp+	2	2	0
chr1:101731044:TGGGTGATGGTATGTT	16	Long Reads (vamos)	16bp+	3	2.96052631578947	0.0384210526315789
chr1:10174101:AAGAAGTATTGGGCTGGGTGCGGTGGCTCACACCTGTAATCCCAGCACTTTGGGGAGCCGAGGCGGGCAGATCACCTGAGGTCAGGAGTTTGAGACCAGCCTGGCTAACATGGTGAAACCCTGTTTCTACTAAAAATACAAAAAATTAGCCGGGCATGGTGGTGTGCGCCTGTAATCCCAGCTACTCGGGAGGCTGAGGCAGGAGAATCGCTTGAACCTGGGAGGTGGAGGTTGCAGTGAGCCGAGATCGTGCCATTGCACTCCAGCTTGGGCAACAAGAGCGAAACTCCGTCTCAAAAAAAAAAAA	307	Long Reads (vamos)	16bp+	2	2	0
chr1:101746581:AAAAAAAC	8	Long Reads (vamos)	7-15bp	4	4.00840336134454	0.0592508189716565
chr1:10174936:TCTTAGTTTGCTTTGGTATG	20	Long Reads (vamos)	16bp+	2	2.02380952380952	0.0235226620768789
chr1:101752162:TATG	4	Long Reads (vamos)	4-6bp	8	7.98275862068965	0.660569715142429
chr1:10175650:AAAT	4	Long Reads (vamos)	4-6bp	7	6.79838709677419	0.763899816417519
chr1:10176767:TTCTTTTTTTCTTT	14	Long Reads (vamos)	7-15bp	3	3.28467153284672	0.49924860455131
chr1:1017709:AAATGTTCTCCAAGGTCTCACCAGAGTAGCTAGATACAGAGTGTCCACTGGCGCATTCACAAACCCTGAGCTAGACACAGGGTGCTGATTGGTGTATTTACAAACCTTGAGCTAGATACAGAGTGCCGATTGGTGTATTTACAATCCCTGAGCTAGACAT	160	Long Reads (vamos)	16bp+	3	3.01162790697674	0.0116279069767442
chr1:101776228:TAGAAAAATATACAG	15	Long Reads (vamos)	7-15bp	2	2	0
chr1:101784173:AAAGAGTTTGATGGTTTATCATTTCTTTCTAAAG	34	Long Reads (vamos)	16bp+	2	2.04854368932039	0.0466400152293927
chr1:101786173:TTTCTGCACATGTA	14	Long Reads (vamos)	7-15bp	2	1.97183098591549	0.0277665995975855
chr1:101789741:AAAAC	5	Long Reads (vamos)	4-6bp	8	8.0530303030303	0.55441822808235
chr1:10181818:ATATATATTT	10	Long Reads (vamos)	7-15bp	6	5.62878787878788	0.311531343974092
chr1:101824643:AAC	3	Long Reads (vamos)	2-3bp	12	12.0075187969925	3.20448849396218
chr1:101826290:ATAGTAGTGAAA	12	Long Reads (vamos)	7-15bp	2	1.98571428571429	0.0142857142857143
chr1:101828009:CTCT	4	Long Reads (vamos)	4-6bp	19	19.0656934306569	6.38535852297123
chr1:101828384:ATCATTACTGTTATT	15	Long Reads (vamos)	7-15bp	2	1.98823529411765	0.0117647058823529
chr1:101843971:AGTGAGAACATGG	13	Long Reads (vamos)	7-15bp	2	2.20454545454545	0.164576802507837
chr1:101845133:TTCTTCTTATTATTATT	17	Long Reads (vamos)	16bp+	4	4.14285714285714	0.251428571428571
chr1:10185055:CAAAAAAAAAA	11	Long Reads (vamos)	7-15bp	3	2.99236641221374	0.43840281855549
chr1:101852987:ACTTTGTACCATTTGTT	17	Long Reads (vamos)	16bp+	2	2	0
chr1:101857584:CTCTCCTTTCCCC	13	Long Reads (vamos)	7-15bp	2	1.91208791208791	0.0810744810744811
chr1:10186870:GCACACAGCACACACACACCACTAT	25	Long Reads (vamos)	16bp+	4	3.85	0.129113924050633
chr1:101871541:AATAGACACAAACCCTAA	18	Long Reads (vamos)	16bp+	2	2	0
chr1:101874469:AAT	3	Long Reads (vamos)	2-3bp	8	8.39285714285714	3.06949806949807
chr1:101875342:TTTAGTTAGTGTTAAT	16	Long Reads (vamos)	16bp+	2	2	0
chr1:10187583:ATTATATATAATATATATTATATA	24	Long Reads (vamos)	16bp+	49	54.4452554744526	195.792936882782
chr1:101882316:ATATATAAT	9	Long Reads (vamos)	7-15bp	3	3.5	0.36036036036036
chr1:101884477:AAAAAC	6	Long Reads (vamos)	4-6bp	6	5.9304347826087	0.381083142639207
chr1:101887640:AATAAAATCATCTTGGTAAATACTTATTTTCCAA	34	Long Reads (vamos)	16bp+	2	2	0
chr1:101895970:TAA	3	Long Reads (vamos)	2-3bp	11	10.4424778761062	1.90960809102402
chr1:101899872:TAATGTCAGCTCTTTGTTCTAATGTTAGCTTCTTG	35	Long Reads (vamos)	16bp+	2	1.98648648648649	0.0135135135135135
chr1:101901164:TTCTAAGAAGTTTACA	16	Long Reads (vamos)	16bp+	2	2	0.0285714285714286
chr1:10190176:TTTA	4	Long Reads (vamos)	4-6bp	11	10.8392857142857	0.352316602316602
chr1:10190514:TTG	3	Long Reads (vamos)	2-3bp	12	13.359375	11.5863681102362
chr1:10190881:AAT	3	Long Reads (vamos)	2-3bp	11	10.8828828828829	0.722522522522522
chr1:10191640:GTGGCTCATGCCTGTAATCCCAGCACTTTGGGAGGCAGAGGCAGGCGGATCACATGAGGGCAGGAGTTCGAGACCAGCCTGGCCAACATGGTTAAACCCCGTCTCTACTAAAAACACAAAAATTTGCAGGGTGTGGTGGTGCACGCCTGTAATCCTAGCTACTCCAGAGGCTGAGGCAAGAGAATTGCTTGAACTTGGGAAGTGGAGGTTGCAGTGAGCTGAGATTGCGCCATTGCACTCCAGCCTGGGTGACAGAGTAAGACTCTGTCACCCAGGCTGGGTGTG	285	Long Reads (vamos)	16bp+	2	2	0
chr1:101940438:ATCTATCTCTGTCTACC	17	Long Reads (vamos)	16bp+	7	6.8952380952381	0.113919413919414
chr1:101940680:TATATATAGCTTTG	14	Long Reads (vamos)	7-15bp	6	5.67256637168142	0.293615676359039
chr1:1019469:GGCGGGGCCGGGAGG	15	Long Reads (vamos)	7-15bp	3	2.97297297297297	0.0447174447174447
chr1:101948837:ATTATATATTTTTATATATTATAT	24	Long Reads (vamos)	16bp+	2	2.07826086956522	0.0727688787185355
chr1:101949859:GCGGAGTTTGCAGTGAGCCGAGATCGTGCCACTGCACTCCAGCCTGGGCGACAGAGTGAGACTCCGTCTTAAAAAAAAAAAA	82	Long Reads (vamos)	16bp+	2	2	0
chr1:101952282:GAGTTATTTAATCTTTAGTGTTAGTTACCTAGTACTGAATACAATTTTATTTTAAAGCTCA	61	Long Reads (vamos)	16bp+	2	2	0
chr1:101966144:TTTTTTATTTTT	12	Long Reads (vamos)	7-15bp	2	1.99009900990099	0.0099009900990099
chr1:1019932:GGGCGGGAGGGGGAAGGAAGGAGGAGG	27	Long Reads (vamos)	16bp+	4	3.75206611570248	0.204683195592287
chr1:10200185:AAT	3	Long Reads (vamos)	2-3bp	12	11.551724137931	1.04947526236882
chr1:102005231:TTAAATACATATAT	14	Long Reads (vamos)	7-15bp	4	3.96969696969697	0.0296846011131725
chr1:102007294:TTAACTTGACTTTAAAAAGAC	21	Long Reads (vamos)	16bp+	2	1.98611111111111	0.0138888888888889
chr1:102019649:TTTAAAAATTAGAAA	15	Long Reads (vamos)	7-15bp	2	2	0
chr1:102029260:TGTATACAGTATACATGTTAAA	22	Long Reads (vamos)	16bp+	2.5	2.89655172413793	1.31094452773613
chr1:102034769:CTCTTAATTTAGGGTAAGCTAT	22	Long Reads (vamos)	16bp+	2	2	0
chr1:102034889:ATTCAAAACAGCTAATT	17	Long Reads (vamos)	16bp+	3	2.73333333333333	0.197752808988764
chr1:10203586:AAACCCCATCTCTACT	16	Long Reads (vamos)	16bp+	2	1.98823529411765	0.0117647058823529
chr1:102037775:TCCCT	5	Long Reads (vamos)	4-6bp	17	16.9545454545455	0.547536433032616
chr1:102045488:TATATATATACACA	14	Long Reads (vamos)	7-15bp	6	6.23913043478261	4.21247223103777
chr1:102057648:AAAAAAT	7	Long Reads (vamos)	7-15bp	4	4.08620689655172	0.131634182908546
chr1:102072761:AAATGTATACATAATAACTATATACA	26	Long Reads (vamos)	16bp+	3	3.02469135802469	0.0243827160493827
chr1:102083585:AAAATCCCTAATTTCT	16	Long Reads (vamos)	16bp+	3	2.87387387387387	0.111220311220311
chr1:102093320:ATATAT	6	Long Reads (vamos)	4-6bp	64	65.3768115942029	117.594202898551
chr1:102096589:AAAAAAAAAAAAGAAAG	17	Long Reads (vamos)	16bp+	2	1.91	0.102929292929293
chr1:102106566:TTTTCTCTTGTGTATTTATGTATTTTATGT	30	Long Reads (vamos)	16bp+	2	2	0
chr1:102106721:TTTTAAAACAATT	13	Long Reads (vamos)	7-15bp	2	1.98701298701299	0.012987012987013
chr1:102109:AATAAATAAGAAAGCAGAAACT	22	Long Reads (vamos)	16bp+	2	2	0
chr1:102116444:TAATAGATGCTAGGACTA	18	Long Reads (vamos)	16bp+	4	3.99090909090909	0.00909090909090909
chr1:102118572:ATTATATATTAG	12	Long Reads (vamos)	7-15bp	6	5.97802197802198	0.0217338217338217
chr1:102124691:TCATCTATGTGATA	14	Long Reads (vamos)	7-15bp	2	1.98571428571429	0.0142857142857143
chr1:102136273:TAAAA	5	Long Reads (vamos)	4-6bp	9	8.80172413793103	3.11686656671664
chr1:102138251:CTATCAATTGTTTATTATTCTCTCTCA	27	Long Reads (vamos)	16bp+	2	2	0
chr1:10214323:CTGTCACCCAGGCTGGAGTGCATTGGTGTGATCTCAGCTCACTGCAACCTCCGCCTCCCGGGTTCAAATGATTCTCCTGCCTCAGCCTCCCAAGTAGCTGGGATTACAGGCACCTGCCACCATGCCCAGCTAATTTTTGTATTTTTAGTAGAGATGGGGTTTCACCATGTTGGCCAGGCAGGTCTCGAACTCCTGACCTTCTGATCCGCCTGCCTTGGCCTCCCAAAGTGCTGGGATTACAGGCATGAGCCACCGTGCCCTGCCCTTTTTTTTTTTTGGGATGGAGTCTTACT	293	Long Reads (vamos)	16bp+	2	2	0
chr1:102149006:AGATAAACACACCTG	15	Long Reads (vamos)	7-15bp	2	2	0
chr1:102154482:TTTTTAAAATTGAAAA	16	Long Reads (vamos)	16bp+	3	2.57547169811321	0.246630727762803
chr1:102170794:TAATGTATATAATGTATATATA	22	Long Reads (vamos)	16bp+	8	7.62222222222222	1.58009950248756
chr1:102171539:AAAAATATATATAAATATT	19	Long Reads (vamos)	16bp+	3	3.3728813559322	0.235839490076778
chr1:102172323:TATTTATTTAAAATTATATTAAATTTAAATATA	33	Long Reads (vamos)	16bp+	5	5.19090909090909	0.229274395329441
chr1:102173457:CCCCTCTCCCTT	12	Long Reads (vamos)	7-15bp	4	3.85833333333333	0.156232492997199
chr1:102185324:CCTC	4	Long Reads (vamos)	4-6bp	10	9.91735537190083	0.909779614325069
chr1:102185385:CTTC	4	Long Reads (vamos)	4-6bp	18	18.2045454545455	7.0647120055517
chr1:10219191:TGGCTCACGCCTGTAATCCCAGCACTTCGGGAGGCCGAGGCAGGCGGATCACCTGAGGTCGGGAGTTTGAGACTAGCCTGACCAACATGGAGAACCCCATCTCTACTAAAAATACAAAAAAATCAGCTGAGTGTGGTGGTGCATGCCTGTAATCCCAGCTACTCGGGAGGCTGAGGCAGGAGAATCACTTGAACTCAGGAGGCAGAGGTTGTTGTAAGCTGAGATCGTGCCATTGCACTCCAGCCTGGGCAACAAGAG	258	Long Reads (vamos)	16bp+	2	2	0
chr1:102201002:GTGTGTGTGTGTGAGAGAGAGACA	24	Long Reads (vamos)	16bp+	3	2.97247706422018	0.027013251783894
chr1:10220371:ATAG	4	Long Reads (vamos)	4-6bp	18	18.3798449612403	1.76865310077519
chr1:102204181:AGTATATGTAT	11	Long Reads (vamos)	7-15bp	8	7.67741935483871	0.30159979019145
chr1:102221492:TTA	3	Long Reads (vamos)	2-3bp	12	11.7796610169492	2.60060843111691
chr1:102222649:TATACCTAATATTGAAATTATAACAGCAACCAAAACAAAACCTTTGC	47	Long Reads (vamos)	16bp+	2	2	0
chr1:10223254:AAAAC	5	Long Reads (vamos)	4-6bp	7	7.15503875968992	0.46015019379845
chr1:102234434:ACAGAGTGCTGATTGGTGCATTTACAATCCTCTAGCTAGAC	41	Long Reads (vamos)	16bp+	3	3.08080808080808	0.075036075036075
chr1:10223523:GTTTTTTTTTTTGTTTTGTTTT	22	Long Reads (vamos)	16bp+	3	2.8955223880597	0.364942206261923
chr1:102237454:ATATATACACATATAAC	17	Long Reads (vamos)	16bp+	2	2.18627450980392	0.153077072413124
chr1:102267203:ATTTTTTACTTCATGA	16	Long Reads (vamos)	16bp+	2	2	0
chr1:102272635:TTAT	4	Long Reads (vamos)	4-6bp	8	8.13392857142857	1.86478442728443
chr1:102273575:TTTTTCAAATTTTCTTCT	18	Long Reads (vamos)	16bp+	2	1.98165137614679	0.0181787291879035
chr1:102274420:TTTATACATGAATATAAA	18	Long Reads (vamos)	16bp+	4	3.67889908256881	0.257050628610262
chr1:102277730:AATAAAATGATA	12	Long Reads (vamos)	7-15bp	2	2	0
chr1:102279466:AAAATTAAATATAGAACTACATTTAATA	28	Long Reads (vamos)	16bp+	3	6.21649484536082	90.525558419244
chr1:102286521:GAGGTGGGAAGATCACTGGAGTTCAGGAGTTCAAG	35	Long Reads (vamos)	16bp+	2	2	0
chr1:102291918:GAAAATTCAAATTTTAATTCCTATG	25	Long Reads (vamos)	16bp+	2	2	0
chr1:102292455:TATCTATCTATATCTATT	18	Long Reads (vamos)	16bp+	4	4.1047619047619	0.0946886446886447
chr1:102312081:CAGCAGTGGCTGCAGAA	17	Long Reads (vamos)	16bp+	1	1.20481927710843	0.164854540111666
chr1:102323045:AACCATATATAAATA	15	Long Reads (vamos)	7-15bp	5	4.60714285714286	0.330759330759331
chr1:102325238:GAAATAAATTATT	13	Long Reads (vamos)	7-15bp	2	1.98571428571429	0.0142857142857143
chr1:102336780:AAAT	4	Long Reads (vamos)	4-6bp	11	10.9327731092437	0.385272753169064
chr1:102344253:AATAAAAATAAATAAAAAAAA	21	Long Reads (vamos)	16bp+	2	2	0.0263157894736842
chr1:10236273:AAC	3	Long Reads (vamos)	2-3bp	11	11.5897435897436	2.33023872679045
chr1:102374812:GGAA	4	Long Reads (vamos)	4-6bp	26	25.7099236641221	2.09982384028186
chr1:102375265:TTTA	4	Long Reads (vamos)	4-6bp	16	15.5581395348837	2.06104651162791
chr1:102377202:TTTAGTGAATAGCAC	15	Long Reads (vamos)	7-15bp	2	2	0
chr1:102383439:TCTTCATCTCAGAC	14	Long Reads (vamos)	7-15bp	2	2	0
chr1:10238706:AAC	3	Long Reads (vamos)	2-3bp	11	10.6	2.41935483870968
chr1:10239580:GCCTCAGCCTCCCGAGTAGCTGGGACTACAAGCACCCGCCACCATGCCTGGCTAATTTTTTTGTATTTTTAGTAGAGATGGGGTTTCACCGTGTTAGCCAAGATGGTCTTGGTCTCCTGACCTCGTGATCAGCCT	135	Long Reads (vamos)	16bp+	4	4	0
chr1:102399062:AACTGCACAAATATT	15	Long Reads (vamos)	7-15bp	2	2	0
chr1:102406580:TTTTG	5	Long Reads (vamos)	4-6bp	5	4.92207792207792	0.151742993848257
chr1:102411186:AGA	3	Long Reads (vamos)	2-3bp	26	28.3359375	53.3586983267717
chr1:102418616:ATAT	4	Long Reads (vamos)	4-6bp	18	17.3070866141732	4.10336207974003
chr1:102421210:CCAAAAATCAAAACTATGAATAAAC	25	Long Reads (vamos)	16bp+	2	1.98701298701299	0.012987012987013
chr1:102422318:AAATAAAAATAAAAATAAATAAAT	24	Long Reads (vamos)	16bp+	2	2	0
chr1:102430933:AAAT	4	Long Reads (vamos)	4-6bp	7	7.85046728971963	2.5434667607124
chr1:102432186:GGAAG	5	Long Reads (vamos)	4-6bp	23	22.3161764705882	1.7733660130719
chr1:102434534:TCCAGGTCTCTCTCTGCCATTGGCTTGGAGAGCATATGGCATT	43	Long Reads (vamos)	16bp+	3	3	0
chr1:102442204:GTGCAGGACAGTGG	14	Long Reads (vamos)	7-15bp	2	2.03225806451613	0.0315568022440393
chr1:102471983:ATATATATATGAACAA	16	Long Reads (vamos)	16bp+	2	2	0
chr1:102478047:TTA	3	Long Reads (vamos)	2-3bp	9	9.05172413793103	4.31034482758621
chr1:102487654:ACAAAAAA	8	Long Reads (vamos)	7-15bp	3	3.00917431192661	0.0462113489636425
chr1:102493229:AAGG	4	Long Reads (vamos)	4-6bp	11	11.1230769230769	0.883959451401312
chr1:102497259:ATAATTATATATAAA	15	Long Reads (vamos)	7-15bp	2	2.1375	0.120094936708861
chr1:102500151:TTGTGTATGTTTTATGG	17	Long Reads (vamos)	16bp+	2	1.98648648648649	0.0135135135135135
chr1:102509728:TGAAAACAAACCAAAAGCAAACAGGAGTACCTATACTTATG	41	Long Reads (vamos)	16bp+	2	2	0
chr1:102511001:ATTT	4	Long Reads (vamos)	4-6bp	7	6.9873417721519	0.243427458617332
chr1:102517757:ATTATTTATTTTATTT	16	Long Reads (vamos)	16bp+	2	2	0
chr1:10252386:TTG	3	Long Reads (vamos)	2-3bp	13	13.3643410852713	3.73340600775194
chr1:102532936:CTATCTCTATCTCATCTCTA	20	Long Reads (vamos)	16bp+	7	7.06306306306306	0.314168714168714
chr1:102535240:AAAT	4	Long Reads (vamos)	4-6bp	11	10.6293103448276	0.583133433283358
chr1:102545311:ATGGGTGAAACTCAAGGC	18	Long Reads (vamos)	16bp+	2	2	0
chr1:1025746:ACCTCTGTCCCTCCCCACTC	20	Long Reads (vamos)	16bp+	2	1.97402597402597	0.0256322624743677
chr1:102576419:TTAT	4	Long Reads (vamos)	4-6bp	7	7.9618320610687	5.19083969465649
chr1:102583018:TTATATATATTTTATAT	17	Long Reads (vamos)	16bp+	2	1.98648648648649	0.0135135135135135
chr1:102583057:ATTTATATAGAT	12	Long Reads (vamos)	7-15bp	4	3.82407407407407	0.258480443059882
chr1:102583393:ACATATATATGTGTATATAT	20	Long Reads (vamos)	16bp+	8	8.00757575757576	0.847270414064307
chr1:102589938:CTTAAAATATTCAGTAAAC	19	Long Reads (vamos)	16bp+	2	2	0
chr1:102590027:AGGACAGGCAGAAT	14	Long Reads (vamos)	7-15bp	2	2	0
chr1:102590180:AGCCTCCCAAGT	12	Long Reads (vamos)	7-15bp	2	2	0
chr1:102590905:TATAAATTTATA	12	Long Reads (vamos)	7-15bp	5	4.97777777777778	0.066916354556804
chr1:102592228:TTTTCTCACTCCTTT	15	Long Reads (vamos)	7-15bp	2	1.97802197802198	0.0217338217338217
chr1:102601180:ATTT	4	Long Reads (vamos)	4-6bp	6	5.96	0.147027027027027
chr1:102605362:AAAT	4	Long Reads (vamos)	4-6bp	9	9.35897435897436	1.07692307692308
chr1:102610411:AAAT	4	Long Reads (vamos)	4-6bp	7	6.95698924731183	0.389434315100514
chr1:102610574:AAATGCACCAATCAGCACTCTGTAA	25	Long Reads (vamos)	16bp+	7	6.72072072072072	0.221294021294021
chr1:102614797:CCCACTGGTGTGTATGCATGCAGGAA	26	Long Reads (vamos)	16bp+	3	3	0
chr1:102624211:TGTAAAAATACTGTATAC	18	Long Reads (vamos)	16bp+	2	1.98684210526316	0.0131578947368421
chr1:102626716:TACAGGCTCTCTGCATACTACA	22	Long Reads (vamos)	16bp+	2	2	0
chr1:102638421:TTCC	4	Long Reads (vamos)	4-6bp	10	10.1328125	2.08458415354331
chr1:102638485:TCTCTCTT	8	Long Reads (vamos)	7-15bp	8	7.67716535433071	0.664791901012373
chr1:102649790:AAATTATTAAACATAT	16	Long Reads (vamos)	16bp+	5	4.94252873563218	0.194333066025127
chr1:10265200:TTTA	4	Long Reads (vamos)	4-6bp	12	11.8560606060606	4.00202405736757
chr1:102654869:GACAAGAATAAG	12	Long Reads (vamos)	7-15bp	3	3	0.0666666666666667
chr1:102657804:AATAAAAAGTGAAAACAAA	19	Long Reads (vamos)	16bp+	2	2	0
chr1:102659527:GACATAAAGTTTCTCCAAGGCCCCACCAGAGTAGCTAGATACAGTGTCGACTGGTGCATTCACAAACCCAGAGCTAGACACACGGTAGTGACTGCTATGTTTACAAACCTTGAGCTAGATACAGAATGCCAATTGGTGTATTTACAATCCCTGAGCTA	158	Long Reads (vamos)	16bp+	2	2	0
chr1:102663898:AGCTTCTAAAATTCACTTAGTTTTTAGC	28	Long Reads (vamos)	16bp+	2	2	0
chr1:102687758:TTTAAAATTAAAAG	14	Long Reads (vamos)	7-15bp	2	2.09210526315789	0.0847368421052632
chr1:102688091:TTTGT	5	Long Reads (vamos)	4-6bp	5	5.5304347826087	0.39160945842868
chr1:102691263:ACACACACACAA	12	Long Reads (vamos)	7-15bp	3	2.72477064220183	0.219843696907917
chr1:102703047:AATAA	5	Long Reads (vamos)	4-6bp	8	7.79527559055118	1.11648543932008
chr1:102709818:CTTTCCTCTCTCTCTCT	17	Long Reads (vamos)	16bp+	2	2.18279569892473	0.172744273024778
chr1:102717573:ATATATACAC	10	Long Reads (vamos)	7-15bp	6	6.05932203389831	0.141749963783862
chr1:102718011:TATGAGAGAAAATGTGTGTATGTGCCTATATATATATACACATACATATACATACACATATATATGTATGTATATATAATATA	83	Long Reads (vamos)	16bp+	3	2.79545454545455	0.164576802507837
chr1:102718629:ACACACACATAATAT	15	Long Reads (vamos)	7-15bp	2	2	0
chr1:102719047:CATTCCTTAT	10	Long Reads (vamos)	7-15bp	7	6.60504201680672	0.529126904999288
chr1:102723449:ATATATATGTATGAGGAGTTAT	22	Long Reads (vamos)	16bp+	11	10.7906976744186	0.901162790697674
chr1:102732456:TTTTG	5	Long Reads (vamos)	4-6bp	5	4.93975903614458	0.203643843667352
chr1:102735591:AAAAC	5	Long Reads (vamos)	4-6bp	9	9.08730158730159	0.41631746031746
chr1:102744242:CTGATTAGTGGGTTTTTACAGAGTGCTGATTGGTGCATTTACAATCCTTTAGCTAGACACAGAGCA	66	Long Reads (vamos)	16bp+	5	4.7787610619469	0.173830594184576
chr1:10274673:AATGCACAAGATTAGTATTTTCCCCTGTGCAAAAATAAAAATTGAGGATGGGGTATTTGATGATGTTAGGGAATTATTGTTTATTT	86	Long Reads (vamos)	16bp+	2	1.625	0.236842105263158
chr1:102754059:TATATATATATGTGTATATATGTG	24	Long Reads (vamos)	16bp+	9	8.92913385826772	0.748906386701662
chr1:102757305:CATATA	6	Long Reads (vamos)	4-6bp	4	4.02409638554217	0.194534234498972
chr1:102769418:TAAAATTTAAAATT	14	Long Reads (vamos)	7-15bp	2	1.98717948717949	0.0128205128205128
chr1:102769865:AGAATTCATATCCATT	16	Long Reads (vamos)	16bp+	4	3.74038461538462	0.19408140403286
chr1:102772115:CTCATGTCAGCAGCCCACCCTGC	23	Long Reads (vamos)	16bp+	2	1.9873417721519	0.0126582278481013
chr1:102773102:TTTTA	5	Long Reads (vamos)	4-6bp	11	11.2290076335878	0.485613623018203
chr1:102774162:ATATATATACACATATATACATATATACAC	30	Long Reads (vamos)	16bp+	9	9.05882352941176	0.233551198257081
chr1:102785213:AAAATGTTTTTGTAGCTTT	19	Long Reads (vamos)	16bp+	2	2	0
chr1:102796306:GGCAAATATCCA	12	Long Reads (vamos)	7-15bp	3	3	0.0277777777777778
chr1:102796557:TTATATAATATTATTATATTATTATATATA	30	Long Reads (vamos)	16bp+	2	2.07446808510638	0.0696636925188744
chr1:102799208:TATGTGTATGTGTATATA	18	Long Reads (vamos)	16bp+	3	2.92741935483871	0.0841201153947023
chr1:10281332:TAATGAAAGAAAG	13	Long Reads (vamos)	7-15bp	2	1.95945945945946	0.0668271010736764
chr1:102817976:TTTATATATATAACATTATG	20	Long Reads (vamos)	16bp+	2	2	0
chr1:102823095:TTTTGTTT	8	Long Reads (vamos)	7-15bp	4	3.85714285714286	0.174334140435835
chr1:102833832:CAGTGCCCTAAAGAAGTACTGTT	23	Long Reads (vamos)	16bp+	2	2	0
chr1:10284288:CCTGTAATCCCAGCACTTTGGGAGGCTGAGGCAGGCAGATCACTTAAGGTCAGGAGTTCAAGACCAGCCTGGCCAACATGGTGAAACCCCATCTCAACTAAAAATAAGAAAATTAGCCAAGCATGGTGGCACACG	135	Long Reads (vamos)	16bp+	2	2	0
chr1:102842943:AGGCCTTGGCCA	12	Long Reads (vamos)	7-15bp	2	1.94444444444444	0.05320813771518
chr1:102844165:AAACATGAAGGAAAAACAAAAGGTGAG	27	Long Reads (vamos)	16bp+	2	2	0
chr1:102844787:AAAATGACAGGAATAAGTTCTTACTTATCAAT	32	Long Reads (vamos)	16bp+	2	2	0
chr1:102845672:TGGAGCACCCAGATATATAAAGCAAATATTATCAGAGCTGAAGAGAGAGATAGGCCCCAATATCATGATAGCTGGAGACTTCAACACCCCACTTTCTACAACGGACATACT	111	Long Reads (vamos)	16bp+	2	1.99029126213592	0.00970873786407767
chr1:1028471:TGGGCCAAGGGCGCCCACAGCCACGCCACCCTCTCCCAAGGAACCGAGCCCCAGCCCCTCG	61	Long Reads (vamos)	16bp+	11	8.88321167883212	14.0009660798626
chr1:102854120:CGCCCGGTCCCCTCGAC	17	Long Reads (vamos)	16bp+	2	2	0
chr1:102854273:TGTCTAGCTAAAGGTTTGTATACCCACCAATCAGTGCTCTG	41	Long Reads (vamos)	16bp+	3	3	0
chr1:102854498:ACCAATCAGCTCTCTGTAAAATGG	24	Long Reads (vamos)	16bp+	2	2.01369863013699	0.0136986301369863
chr1:102862178:ACCTCTCGTAATTCCCTCCC	20	Long Reads (vamos)	16bp+	2	1.98780487804878	0.0121951219512195
chr1:102871929:AAAATAAATAAAT	13	Long Reads (vamos)	7-15bp	2	2.24299065420561	0.223417386704285
chr1:102903802:GTATAAACAGAGTGATCTCACTTATGTACAGT	32	Long Reads (vamos)	16bp+	2	1.98591549295775	0.0140845070422535
chr1:102905410:AGAAAGGA	8	Long Reads (vamos)	7-15bp	4	4.00833333333333	0.109173669467787
chr1:102913273:TGCTAATGATAGGAAATAACTTT	23	Long Reads (vamos)	16bp+	2	2	0
chr1:102922179:TTTCACTGGACATTAGTA	18	Long Reads (vamos)	16bp+	2	1.97297297297297	0.0266567937800815
chr1:102936374:AGTTATAAATAATAAGTGTGATTATAAATA	30	Long Reads (vamos)	16bp+	2	2	0
chr1:1029365:ATCAGTGTCTATGCAGGCAGGTGGGGGGGAC	31	Long Reads (vamos)	16bp+	5	4.78125	0.187992125984252
chr1:102951744:AAAAT	5	Long Reads (vamos)	4-6bp	6	5.41463414634146	0.802079168332667
chr1:1029590:CATGTGTGTGTGTGCAGTGCATGGTGCTGTGTGAGATCAG	40	Long Reads (vamos)	16bp+	43	46.4160583941606	37.2447402318592
chr1:102982027:TTTCATTTTGGATGTCCCAGTT	22	Long Reads (vamos)	16bp+	2	2	0
chr1:102983093:ACTTAACTACTGAATGCATCAAGTGCATC	29	Long Reads (vamos)	16bp+	2	2	0
chr1:102990185:CAA	3	Long Reads (vamos)	2-3bp	10	9.60526315789474	0.665812761993479
chr1:102998374:AAAAAAAATATTAAAAAGAT	20	Long Reads (vamos)	16bp+	2	1.95890410958904	0.0399543378995434
chr1:10300237:AAT	3	Long Reads (vamos)	2-3bp	10	11.5	6.35840707964602
chr1:103005900:CAT	3	Long Reads (vamos)	2-3bp	10	9.96261682242991	0.847645917827544
chr1:103006178:AAAT	4	Long Reads (vamos)	4-6bp	10	9.92682926829268	2.56017592962815
chr1:103015747:AAAATAAATAAATATC	16	Long Reads (vamos)	16bp+	2	2.03658536585366	0.0356820234869015
chr1:103021814:TTTC	4	Long Reads (vamos)	4-6bp	12	11.5789473684211	1.68500797448166
chr1:103028003:TTTTG	5	Long Reads (vamos)	4-6bp	9	9.272	0.522193548387097
chr1:103036322:ATAAATATATATTTATGTAT	20	Long Reads (vamos)	16bp+	4	3.87962962962963	0.10687088958117
chr1:103042912:AATACCTGAAATACATCATATATATGAAATATATATAATG	40	Long Reads (vamos)	16bp+	9	8.975	0.34390756302521
chr1:103051596:CTGCACCCACTGTC	14	Long Reads (vamos)	7-15bp	2	1.94520547945205	0.0525114155251142
chr1:103064874:GAGAAAGAAAGATT	14	Long Reads (vamos)	7-15bp	3	2.97368421052632	0.0259649122807018
chr1:103070209:AAT	3	Long Reads (vamos)	2-3bp	9	9.76106194690266	2.16561314791403
chr1:103090122:AAAT	4	Long Reads (vamos)	4-6bp	10	10.1949152542373	0.329204693611473
chr1:103091098:ATTTTTCTCTTTTCATT	17	Long Reads (vamos)	16bp+	2	1.98837209302326	0.0116279069767442
chr1:103092967:AAAAACAAACAAACAAAA	18	Long Reads (vamos)	16bp+	2	2.02150537634409	0.043010752688172
chr1:103099099:ATTCTGTTCTAGATG	15	Long Reads (vamos)	7-15bp	3	3	0
chr1:103106640:AATCAACATAAT	12	Long Reads (vamos)	7-15bp	2	1.98666666666667	0.0133333333333333
chr1:103111808:ATAG	4	Long Reads (vamos)	4-6bp	12	11.5669291338583	2.9458817647794
chr1:103122512:CAACCAATTTTAAAA	15	Long Reads (vamos)	7-15bp	2	2	0
chr1:103132389:TGTTGTGTTT	10	Long Reads (vamos)	7-15bp	3	2.99029126213592	0.00970873786407767
chr1:103137249:GCATTGAATGTATAAATTACCTTGGGCAG	29	Long Reads (vamos)	16bp+	2	1.6875	0.217105263157895
chr1:10314406:TTTTTGTTGTTG	12	Long Reads (vamos)	7-15bp	2	2.16504854368932	0.13915857605178
chr1:103155161:TATGTATGTGTGTGTGTATATA	22	Long Reads (vamos)	16bp+	3	2.96470588235294	0.034453781512605
chr1:103157892:TATATATAATAAAT	14	Long Reads (vamos)	7-15bp	4	4.21551724137931	1.05749625187406
chr1:103163104:TTAT	4	Long Reads (vamos)	4-6bp	7	7.48623853211009	2.32619775739042
chr1:103167085:AATTGTGTTA	10	Long Reads (vamos)	7-15bp	3	3.05	0.0987341772151899
chr1:103168218:TATATATATACACATATATATACATATATGTGTA	34	Long Reads (vamos)	16bp+	3	3.26356589147287	0.211240310077519
chr1:103169368:TTTA	4	Long Reads (vamos)	4-6bp	12	12.0743801652893	0.536088154269972
chr1:103172905:ATATATGTAATATATGTATACACAG	25	Long Reads (vamos)	16bp+	2	2	0
chr1:103173461:ATTCATACAG	10	Long Reads (vamos)	7-15bp	3	2.98717948717949	0.0128205128205128
chr1:103175068:TTTTCATTTCCTTTTTT	17	Long Reads (vamos)	16bp+	2	2.00813008130081	0.0409169665467146
chr1:103178041:TATACA	6	Long Reads (vamos)	4-6bp	8	7.648	0.794451612903226
chr1:103182137:TATTCATGTATAATTATATATACCATATAATGTA	34	Long Reads (vamos)	16bp+	26	25.162962962963	5.98817025981205
chr1:103183380:AAACAATAATTC	12	Long Reads (vamos)	7-15bp	2	2	0
chr1:103187370:AAACAAAA	8	Long Reads (vamos)	7-15bp	3	3	0.0416666666666667
chr1:103188814:ACTGAATACCTCTTAGCACAACTGAAGAAAAAAAAGA	37	Long Reads (vamos)	16bp+	2	2	0
chr1:103195905:TC	2	Long Reads (vamos)	2-3bp	105	102.318518518519	154.323161967938
chr1:103203768:TTCTTACTGTTACAGTTGCTGC	22	Long Reads (vamos)	16bp+	2	2	0
chr1:103212883:ATACATATATATA	13	Long Reads (vamos)	7-15bp	3	3.01098901098901	0.0332112332112332
chr1:103219867:AATTTCAAACATACTCATACAGACACAGCGTATTAGCTGG	40	Long Reads (vamos)	16bp+	3	3	0
chr1:103223176:TTC	3	Long Reads (vamos)	2-3bp	26	26.4961240310078	6.68943798449612
chr1:103223246:TCCT	4	Long Reads (vamos)	4-6bp	7	7.1304347826087	0.488294314381271
chr1:103230474:ATATATGTACATACATACGTACATACATACATATATATGTACATACATACAT	52	Long Reads (vamos)	16bp+	14	13.3628318584071	4.10824905183312
chr1:103232885:AAACA	5	Long Reads (vamos)	4-6bp	5	5.17241379310345	0.260625501202887
chr1:103234323:CTTTTCCTATATTTAATACA	20	Long Reads (vamos)	16bp+	2	2	0
chr1:103235225:TTTATAGAAATA	12	Long Reads (vamos)	7-15bp	3	3	0
chr1:103246856:AAAC	4	Long Reads (vamos)	4-6bp	8	8.01754385964912	0.389070020183201
chr1:103256544:AAAAGAAA	8	Long Reads (vamos)	7-15bp	4	3.9921875	0.244032972440945
chr1:103265415:ACATTTTGCTGCTTATTG	18	Long Reads (vamos)	16bp+	2	1.98780487804878	0.0121951219512195
chr1:10327073:TGGCTCACACCTGTAATCCCAGCACTTTGGGAGGCTGAGGTGGGTGGATAACCTGAGGTCAGGAGTTTGAGACCAACGTGACCCATGAAACCCGTCTCTACTAAAAATACAAAAATTAGGCTGGGTGTGG	130	Long Reads (vamos)	16bp+	2	2	0
chr1:103274714:ATTCTAGGGAAAAACCAGGTATGAC	25	Long Reads (vamos)	16bp+	2	2	0
chr1:103277911:AAAAAAAAAAAACAA	15	Long Reads (vamos)	7-15bp	3	2.77118644067797	0.742068665797479
chr1:103278397:TTTTTATTTT	10	Long Reads (vamos)	7-15bp	4	4	0.155038759689922
chr1:103288819:TTTCT	5	Long Reads (vamos)	4-6bp	6	6.4018691588785	1.60112854875683
chr1:103296356:TATC	4	Long Reads (vamos)	4-6bp	22	21.6692913385827	4.96912885889264
chr1:103303861:TCTGCTTTGGAT	12	Long Reads (vamos)	7-15bp	2	1.97560975609756	0.0240891297801867
chr1:103306741:GATAGACAGATA	12	Long Reads (vamos)	7-15bp	2	2.01428571428571	0.0142857142857143
chr1:103315781:AGAGAGAAAGGAATGGAGAGAGAGGGA	27	Long Reads (vamos)	16bp+	3	2.79775280898876	0.16317671092952
chr1:103320207:TATATATATATGTGTGTGTGCTTGTGTGTATATCTGTG	38	Long Reads (vamos)	16bp+	2	1.9746835443038	0.0249918857513794
chr1:103320375:GTGTGTGTGCGT	12	Long Reads (vamos)	7-15bp	3	2.86111111111111	0.195482866043614
chr1:103324687:TCTTTATTTCTTTT	14	Long Reads (vamos)	7-15bp	4	3.93984962406015	0.769081795397585
chr1:10332501:TTTTTTTTTTTTTGAGACAGAGTCTCACCCTGTCACCCAGGCTAGAGTGCAGTGGTGCAATTTTGGCTCACCACAACCTCCACCTCCCGGGTTCAAGCGATTCTCCTGCTACAGCCTCTTGAGTAGCTAGGACAACAGGTGCGTGCCACCATGCCCGGCTAATTTTTATATTTTTAGTAGAGACAGTGTTTCGCCATGTTGGCCAGGCTGGTCTCGAACTCCTGGCCTCAGGTGATCCGCCTACCTCAGCCTCCCAAAGTGCTGGGATTACGGGCATGAGCCACC	285	Long Reads (vamos)	16bp+	2	2	0
chr1:103342422:AAAC	4	Long Reads (vamos)	4-6bp	10	10.1282051282051	0.561007957559682
chr1:103345476:ATATATATACATATATGTATAT	22	Long Reads (vamos)	16bp+	3	3.08080808080808	1.34034219748505
chr1:103350507:TAAGATATATATA	13	Long Reads (vamos)	7-15bp	73	73.1407407407407	99.1666113875069
chr1:103359962:AAAG	4	Long Reads (vamos)	4-6bp	19	19.3037037037037	7.57125483692648
chr1:103363194:TGTATATATATGTATATGTG	20	Long Reads (vamos)	16bp+	6	6.06201550387597	0.355499031007752
chr1:103370760:CATATGTACATATTATATACATATGCATATCATATA	36	Long Reads (vamos)	16bp+	3	3.41666666666667	0.245614035087719
chr1:103412533:ATGTACATACACATATATAC	20	Long Reads (vamos)	16bp+	2	2	0
chr1:103414774:GATAGACAGAATCATAACTGAACATATTGTATTAATCAAGACCAT	45	Long Reads (vamos)	16bp+	2	2	0
chr1:103428381:ATTCTATATAA	11	Long Reads (vamos)	7-15bp	2	2	0
chr1:103440985:TGTATATATATGCATA	16	Long Reads (vamos)	16bp+	3	3	0
chr1:103446782:TATT	4	Long Reads (vamos)	4-6bp	10	10.2941176470588	0.412761714855434
chr1:103446982:TGTA	4	Long Reads (vamos)	4-6bp	7	7.10344827586207	0.349639133921411
chr1:103453044:TCACTTATTTTA	12	Long Reads (vamos)	7-15bp	2	1.98571428571429	0.0142857142857143
chr1:103454880:TATG	4	Long Reads (vamos)	4-6bp	13	12.6923076923077	1.47347480106101
chr1:103457604:TTATATAT	8	Long Reads (vamos)	7-15bp	3	3.04597701149425	0.0443731622560813
chr1:103505815:TGAAGACTTTCAATAATTTGTTGTCTTATTCTTCTTTTATTAAAATGTTCTTGATTCTAATGACTGTGGTTCTAATTAGCTCTAGT	86	Long Reads (vamos)	16bp+	2	1.98611111111111	0.0138888888888889
chr1:10352016:TCAGAAGTTGCTGTTAGGTGAGAGTGGAATGGATTGGAACGGGGGAGGTGTGAATAGCAGG	61	Long Reads (vamos)	16bp+	5	4.99275362318841	0.0072463768115942
chr1:103525099:TACACACACACACACA	16	Long Reads (vamos)	16bp+	4	3.68867924528302	0.254537286612758
chr1:103525497:CCGCCGTGCGCCCCGCC	17	Long Reads (vamos)	16bp+	11	10.6728971962617	2.86369247046376
chr1:103534931:TTGCTTATTATATATTGTAATATACAGATATCTTA	35	Long Reads (vamos)	16bp+	2	2	0
chr1:103538657:CTTAGAACATAA	12	Long Reads (vamos)	7-15bp	2	2.01428571428571	0.0142857142857143
chr1:103546026:TAATATTGTTAC	12	Long Reads (vamos)	7-15bp	4	3.97701149425287	0.0227211975407645
chr1:103556561:TATAATAGTACTAAGTATAGTATACTAAGTATAG	34	Long Reads (vamos)	16bp+	3	3	0.405405405405405
chr1:103557150:CACA	4	Long Reads (vamos)	4-6bp	8	7.99186991869919	1.15567106490737
chr1:103561572:TTTAAGGTTATTTTATT	17	Long Reads (vamos)	16bp+	4	3.9875	0.0125
chr1:103568809:TATGTGTGTGTATATATATATGTTTGT	27	Long Reads (vamos)	16bp+	2	2	0
chr1:10356898:TAAA	4	Long Reads (vamos)	4-6bp	7	7.44954128440367	0.879374787631668
chr1:103593189:CAAAAGTTATCTTGGGTTCATTAAGAGTGGAAAGACAGAGTGGAGAAAACTTATTCAGTCAAAA	64	Long Reads (vamos)	16bp+	2	2	0
chr1:10360033:AAAAT	5	Long Reads (vamos)	4-6bp	9	9.03149606299213	0.427571553555806
chr1:103605765:TAAA	4	Long Reads (vamos)	4-6bp	8	7.93975903614458	0.471936526594182
chr1:103606695:TATC	4	Long Reads (vamos)	4-6bp	11	11.0438596491228	0.272395590746778
chr1:103608216:TTATATA	7	Long Reads (vamos)	7-15bp	11	10.8	1.86966292134831
chr1:103612215:TACTAAGTATAGTAGAATAG	20	Long Reads (vamos)	16bp+	3	2.58163265306122	0.245844729644435
chr1:10362692:AAATTTTCTAGTTTATCATTCAATTTT	27	Long Reads (vamos)	16bp+	2	2	0
chr1:103631108:TTAT	4	Long Reads (vamos)	4-6bp	9	8.95412844036697	0.155283724091064
chr1:103632631:GTATATATATATGTAC	16	Long Reads (vamos)	16bp+	2	1.95604395604396	0.0424908424908425
chr1:103638111:TAAT	4	Long Reads (vamos)	4-6bp	8	7.61946902654867	0.309260429835651
chr1:103638979:TATC	4	Long Reads (vamos)	4-6bp	14	14.0347826086957	0.981235697940503
chr1:103644447:TACTAAGTATAGTA	14	Long Reads (vamos)	7-15bp	2	1.984375	0.015625
chr1:10366230:AAAATTAA	8	Long Reads (vamos)	7-15bp	6	6.03252032520325	0.113687858190057
chr1:10366419:CCTGCGTGATCAGGAGGGAGGCAGTGGTGT	30	Long Reads (vamos)	16bp+	4	4	0
chr1:103671186:TATAGTATTATTTATATA	18	Long Reads (vamos)	16bp+	4	4.04166666666667	0.124561403508772
chr1:103672746:TAGA	4	Long Reads (vamos)	4-6bp	11	10.8205128205128	0.596816976127321
chr1:103673685:TTTA	4	Long Reads (vamos)	4-6bp	8	8.02380952380952	0.288582903040734
chr1:10370643:AAT	3	Long Reads (vamos)	2-3bp	15	15.1463414634146	2.51939224310276
chr1:103707496:TACTATACTTAGTA	14	Long Reads (vamos)	7-15bp	2	1.97183098591549	0.0277665995975855
chr1:103712939:TAGA	4	Long Reads (vamos)	4-6bp	14	13.2413793103448	2.93253373313343
chr1:103725233:TTAT	4	Long Reads (vamos)	4-6bp	9	8.89189189189189	0.279115479115479
chr1:103726756:GTATATATATATGTAC	16	Long Reads (vamos)	16bp+	2	1.98648648648649	0.0135135135135135
chr1:10372982:TTTTTTGTATTTTTAGTAGAGATGGGGTTTCACCGTGTTAGCCAGGATGGTCTTGGTCTCCTGACCTCATGATCTGCCAGCCTCAGCCTCCCAAAGTGCTGGGATTACAGGCGTGAGCCACTGC	124	Long Reads (vamos)	16bp+	2	2	0
chr1:103732253:TAAT	4	Long Reads (vamos)	4-6bp	8	7.65420560747664	0.492505730911656
chr1:103733121:TATC	4	Long Reads (vamos)	4-6bp	14	13.4869565217391	1.76079328756674
chr1:103738585:TACTAAGTATAGTA	14	Long Reads (vamos)	7-15bp	2	1.98484848484848	0.0151515151515152
chr1:10374548:TCTGTACTGTAGTCTGATGCAA	22	Long Reads (vamos)	16bp+	2	2	0
chr1:10375760:TTTTTCTTTTCT	12	Long Reads (vamos)	7-15bp	4	4.10769230769231	0.62397137745975
chr1:103762038:GTTAGAAAGAGAG	13	Long Reads (vamos)	7-15bp	4	3.62105263157895	0.386786114221725
chr1:103766167:ATATATTACAGTAT	14	Long Reads (vamos)	7-15bp	5	5	0.145454545454545
chr1:103772173:ATCT	4	Long Reads (vamos)	4-6bp	9	8.53846153846154	0.474801061007958
chr1:103777299:AACAAGGTGCTCTTGACCTTGTATCTTCCATCAAATTAGTTG	42	Long Reads (vamos)	16bp+	2	2	0
chr1:103785742:TTTTTCCATTACAAATGTGTTCACAATTACTCATTTTAATTTTATTTAACTTATATTGCACTGAATATATTTATATGACTCAATCACATAAAAACATAAAAGAATATTGTGTATCTCATATATATATAATATATATGAT	139	Long Reads (vamos)	16bp+	2	1.98571428571429	0.0142857142857143
chr1:103787770:ATAATAAGTTAATTAT	16	Long Reads (vamos)	16bp+	3	2.96	0.0389189189189189
chr1:103806393:ACAAATAATAAATTT	15	Long Reads (vamos)	7-15bp	2	1.8952380952381	0.0946886446886447
chr1:103816958:ATATATATATATATGTGTGTATATAT	26	Long Reads (vamos)	16bp+	4	4.05223880597015	0.440859611715857
chr1:103818737:TTTT	4	Long Reads (vamos)	4-6bp	13	12.8787878787879	3.16076798519547
chr1:10382083:TAT	3	Long Reads (vamos)	2-3bp	13	12.7758620689655	1.01019490254873
chr1:103827287:TCTC	4	Long Reads (vamos)	4-6bp	19	19.3730158730159	16.331746031746
chr1:103832185:CAAAAAAAAAAAAC	14	Long Reads (vamos)	7-15bp	2	2.04838709677419	0.192761605035405
chr1:103833976:TCTA	4	Long Reads (vamos)	4-6bp	20	19.7622950819672	2.54633518493429
chr1:103839550:AATTTTTGAAAAGTATTGAT	20	Long Reads (vamos)	16bp+	2	2	0
chr1:103847952:TACATATATATA	12	Long Reads (vamos)	7-15bp	11	10.265625	7.09424212598425
chr1:103878362:TTTTG	5	Long Reads (vamos)	4-6bp	11	11.1034482758621	0.215292353823088
chr1:103879518:CTAAATTTCCATCAATGGATGACTATATAAAGAAAATATGATACATGCATTAAAAAGACTATTATTCAGCCTTACGAAAGAAGGAGAC	88	Long Reads (vamos)	16bp+	3	3	0
chr1:103885203:CTGTTTATATGCTGGATTA	19	Long Reads (vamos)	16bp+	2	2	0
chr1:103887764:AATACTTCGATGAACGTCAATGCAAAAGTCTTCAACAA	38	Long Reads (vamos)	16bp+	2	2	0
chr1:103890652:TTTTG	5	Long Reads (vamos)	4-6bp	8	7.7109375	0.474840059055118
chr1:103892682:AATATTAATTTATAAATGTAAAA	23	Long Reads (vamos)	16bp+	2	2	0
chr1:10391085:GGCTCACGCTGTAATCCCAGCACTCTGGGAGGCAGAGGCGGGTGGATCACCTGAGGTCAGGAGTTCAAGACCAGCCTGGCCAACATGGTGAAACCCCGTCTCTACTAAAAATACAAAGAATTAGCCAGGCATGGTAGCAGGTGCCTGTAATCCCAGCTACTTGGGAGGCTGAGGTAGGAGAATCGCTTGAACCCAGGAGGCAGAGGTTGCAGTGAGCCAAGATCCCACCACTGCACTCCAGCCTGGGGAGCAAGAGCAAAATTCTGTCTCAAAAAAAAAAAAAAAAAAAAG	291	Long Reads (vamos)	16bp+	2	2	0
chr1:103912138:TATATATATAA	11	Long Reads (vamos)	7-15bp	3	3.12621359223301	0.111364934323244
chr1:103931421:TTTT	4	Long Reads (vamos)	4-6bp	9	9.15748031496063	3.1496062992126
chr1:10395616:CTTTTTTTTTTTT	13	Long Reads (vamos)	7-15bp	2	1.95798319327731	0.193134881071072
chr1:103966198:CTTATTGTTTTGGTTTG	17	Long Reads (vamos)	16bp+	2	2.01388888888889	0.0138888888888889
chr1:103969023:TATATATAGTTTATATA	17	Long Reads (vamos)	16bp+	2	2	0
chr1:103970346:TTTAATTTTTTTT	13	Long Reads (vamos)	7-15bp	3	2.90243902439024	0.170731707317073
chr1:10397638:GGCCGGGCACGGTGGCTCACGCCGGTAATCTCAGCACTTTGGGAGGCCAAGGCGGGCGGATCACGAGGTCAGGAGTTTGAGACCAGCCTGGCCAAGATGGTGAAACCCCATCTCTACTAAAAATACAAAAATTAGCTGGGCGTGGTGGCGGGCGCCTGTAATCCCAGCTACTTGGGAGGCTGAGGCAGGAAAATTGCTTGAACCCGGGAGGCGGAAGGTGCAGTGAGCTGAGATCACACCACTGCATTCCAGCC	254	Long Reads (vamos)	16bp+	2	2	0
chr1:103984936:ATAACAAACCTTTTA	15	Long Reads (vamos)	7-15bp	2	1.98550724637681	0.0144927536231884
chr1:103990581:TTTATTTTATTATATT	16	Long Reads (vamos)	16bp+	2	2	0
chr1:103995324:TTAT	4	Long Reads (vamos)	4-6bp	8	7.58407079646018	0.387958280657396
chr1:103999545:GTCTTTTTATTCTCTCAAATTT	22	Long Reads (vamos)	16bp+	2	1.98717948717949	0.0128205128205128
chr1:104004534:GGTCTGGGATGGAA	14	Long Reads (vamos)	7-15bp	2	2	0
chr1:104006117:TTTA	4	Long Reads (vamos)	4-6bp	7	7.45192307692308	0.405433159073936
chr1:104007781:GGAATGTTTTTCCATTTGTTTGTGTCCTCTCTTATTTCCAA	41	Long Reads (vamos)	16bp+	2	2	0
chr1:104017782:CCTTTGTAAATCTGA	15	Long Reads (vamos)	7-15bp	3	3	0
chr1:104025360:ACAAAAAAATAACAAAATGT	20	Long Reads (vamos)	16bp+	2	1.97560975609756	0.0240891297801867
chr1:104036657:AAAAAAAAAAAAACAAACAAACG	23	Long Reads (vamos)	16bp+	3	2.65853658536585	0.308676529388245
chr1:10404093:AGCATAATGAAACATGGA	18	Long Reads (vamos)	16bp+	3	2.98701298701299	0.0393028024606972
chr1:104041349:AAAATAAAAAAT	12	Long Reads (vamos)	7-15bp	2	2	0
chr1:104050557:GAAGAAACATTTCACACATTTTACCAGAGAGAATGTACAAATGGCAAATAAGCA	54	Long Reads (vamos)	16bp+	2	2	0
chr1:10405401:ATATATATAAATAATTGTGGGCAATCCGAT	30	Long Reads (vamos)	16bp+	3	2.98333333333333	0.0165266106442577
chr1:104061809:AAAT	4	Long Reads (vamos)	4-6bp	11	9.5304347826087	5.23371472158658
chr1:104071803:TTATTTATTTAT	12	Long Reads (vamos)	7-15bp	3	3.19469026548673	0.158185840707965
chr1:10407980:GTTGGTGTCTATGGGTAT	18	Long Reads (vamos)	16bp+	2	1.95833333333333	0.0404929577464789
chr1:104083783:TATAC	5	Long Reads (vamos)	4-6bp	20	19.6349206349206	1.03365079365079
chr1:1040933:GCGGGGCCCGGCGGGGAGGAGCGGGGCTGGGAGGGGCCTGGGGGGCGGAGCGGGGCGGGAGCGGGGGAGGGGCCT	75	Long Reads (vamos)	16bp+	3	2.89814814814815	0.0923329871928003
chr1:104107278:AAC	3	Long Reads (vamos)	2-3bp	9	9.10377358490566	1.04627133872417
chr1:10410844:TATAAA	6	Long Reads (vamos)	4-6bp	5	4.95876288659794	0.0816151202749141
chr1:104120053:AAAATATACAATTTAGAAC	19	Long Reads (vamos)	16bp+	2	2.08139534883721	0.0756497948016416
chr1:104121038:TATATATACACA	12	Long Reads (vamos)	7-15bp	8	8.00826446280992	0.574931129476584
chr1:104126801:TCAAATAAAACTGTTCTTTCAGAGACCAATAGTTAGAGGAAGAAACAAATTATATGGACCTCTGGTACAATTTCCCAATCTGTGAGCTACCAGACCTGAGTGTTTTGGTAAGAGGTCCACAAAATCAAATATAACATTCCATTGTCTGCAGACCAGTTAATGACTGCATAGTATTTTAATGTATGTCATATGTACAAATACAAAAATATCCTCCAAAATGGGAAGATTGGGAACACAAATTAGAGCCA	248	Long Reads (vamos)	16bp+	3	2.6	0.319230769230769
chr1:104128549:CATTTCTCCCTCCCTCCTTT	20	Long Reads (vamos)	16bp+	2	2	0
chr1:104128624:ATTC	4	Long Reads (vamos)	4-6bp	12	11.8240740740741	0.651003807545864
chr1:104132269:GCTGGAGTTTTTCTTCTCT	19	Long Reads (vamos)	16bp+	2	2	0.0256410256410256
chr1:10413775:GTGCCTGTAATCCCAGCTACTCAGGAGGTTGAGCCATGAGAATCGCTTGAACCCAGGAGGCAGAGGTTGCAGTGAGCCAAGATCATGCCACTGCACTCCAGCCTGGGCAACAGAATGAGACT	122	Long Reads (vamos)	16bp+	2	2	0
chr1:104141409:AAGGTATATAATA	13	Long Reads (vamos)	7-15bp	2	1.98571428571429	0.0142857142857143
chr1:104142558:ATATATCTAT	10	Long Reads (vamos)	7-15bp	6	6.22222222222222	0.270222222222222
chr1:104143643:TGTGTATATGTATATGTGGGTGTG	24	Long Reads (vamos)	16bp+	4	3.91836734693878	0.0757416368609299
chr1:104151969:TTCTTTAGCTTTTCTACTTCTCATTTCTATGCA	33	Long Reads (vamos)	16bp+	2	1.98780487804878	0.0121951219512195
chr1:104152578:TTA	3	Long Reads (vamos)	2-3bp	9	8.81372549019608	1.47980974568045
chr1:104160310:GAAA	4	Long Reads (vamos)	4-6bp	20	19.8373983739837	10.0061308809809
chr1:1041678:GCTCCGGCCAGTGCCAGGGTCGAGGTGGGCGGCTCCCCCGGGGGAGG	47	Long Reads (vamos)	16bp+	3	3.18518518518519	0.170993423329872
chr1:104172797:GGTGGGGACTTGAAGAACTTTTATGTCTAGCTGGAGGATTGTATATGCACCAGTCAGCACTGTGTCTAGCTCAAGGATTGTATATGCACCAATCAGCACTCTGTATCTAGCTAATCT	117	Long Reads (vamos)	16bp+	2	2	0
chr1:104173025:GACCAATCAGCTCTCTGTAAAATG	24	Long Reads (vamos)	16bp+	3	3.16483516483516	0.161416361416361
chr1:104175230:ATTTATAGTATT	12	Long Reads (vamos)	7-15bp	2	2.15116279069767	0.129822161422709
chr1:104186251:ACAATGACTGTTGTTTCATG	20	Long Reads (vamos)	16bp+	2	2	0
chr1:10418986:GTTTTTT	7	Long Reads (vamos)	7-15bp	5	5.42962962962963	0.54538419016031
chr1:104196918:ACTAAAAACTATTATAACCATAACAGAGAGATCAGTTCCTGTCAT	45	Long Reads (vamos)	16bp+	2	2	0
chr1:104198408:TTCTTTTTCTTTT	13	Long Reads (vamos)	7-15bp	3	3.05691056910569	0.414767426362788
chr1:104202289:TACAAATAAT	10	Long Reads (vamos)	7-15bp	3	2.76666666666667	0.180898876404494
chr1:104209636:TCTCAGC	7	Long Reads (vamos)	7-15bp	3	3.1900826446281	0.421900826446281
chr1:104216938:AGGTTCTCCAAGGCCCCACCATAGTAGCTAGATACAGAGTGTCGATTGGTGCATTCACAAACCTTGAGCTAAACACAGGGTGCTGATTGGTGTGTTTACAATCCTTGAGCTAGACATAA	119	Long Reads (vamos)	16bp+	3	3	0
chr1:104218403:CTGTTTTGGTACCAGTACCATG	22	Long Reads (vamos)	16bp+	2	2.01428571428571	0.0142857142857143
chr1:104241887:TGAAGAAAAATTAAAGCAGAA	21	Long Reads (vamos)	16bp+	2	2	0
chr1:104244570:CCTCAGCTTTCTCTTTAGTGACTATAGACTT	31	Long Reads (vamos)	16bp+	2	2	0
chr1:104245449:ATATATATCATTT	13	Long Reads (vamos)	7-15bp	2	2	0
chr1:104251074:ATGGGCC	7	Long Reads (vamos)	7-15bp	3	3.02325581395349	0.211217510259918
chr1:104256360:TTTCTCCCTTTTCTTCTTTTTTC	23	Long Reads (vamos)	16bp+	2	2.01388888888889	0.0138888888888889
chr1:104260773:AAAAAAAATAAAT	13	Long Reads (vamos)	7-15bp	3	2.57142857142857	0.247104247104247
chr1:104269280:TTCTCCTCTTTCTCATCT	18	Long Reads (vamos)	16bp+	3	2.73563218390805	0.243250467789361
chr1:104283369:TATCCACGGATATTGGAA	18	Long Reads (vamos)	16bp+	2	2	0
chr1:104288504:ATTT	4	Long Reads (vamos)	4-6bp	11	11.0747663551402	0.654734614706401
chr1:104308198:AAAAATT	7	Long Reads (vamos)	7-15bp	5	4.85714285714286	0.174334140435835
chr1:104319655:TTTTTAATTAAA	12	Long Reads (vamos)	7-15bp	2	2	0
chr1:104321748:ACATATATATATACAC	16	Long Reads (vamos)	16bp+	9	8.68613138686131	1.23164448261056
chr1:104331976:TTTA	4	Long Reads (vamos)	4-6bp	9	9.5	1.00900900900901
chr1:104342116:AATA	4	Long Reads (vamos)	4-6bp	11	10.2203389830508	1.67753150803998
chr1:104349299:TCCTCCTTAGCCTACTCAACCTGAGACATGATGAGGATGAAGACCTTTA	49	Long Reads (vamos)	16bp+	2	2.5	0.288288288288288
chr1:104350831:TCCCCTGCCTTAGC	14	Long Reads (vamos)	7-15bp	2	2.31818181818182	0.714345287739783
chr1:104350982:TATGTGTGTGTGTG	14	Long Reads (vamos)	7-15bp	2	1.92	0.0745945945945946
chr1:104364355:AATGCCATCTCCATAA	16	Long Reads (vamos)	16bp+	2	2.01204819277108	0.0120481927710843
chr1:10436708:AAAAAAAAA	9	Long Reads (vamos)	7-15bp	3	3.36	0.409677419354839
chr1:10437445:TTTTGTT	7	Long Reads (vamos)	7-15bp	5	4.86466165413534	1.01184780132149
chr1:104392936:TTTGAAGTGCATACATCA	18	Long Reads (vamos)	16bp+	2	1.98809523809524	0.0119047619047619
chr1:104403757:ATATTAAATTAAATATGATTAGC	23	Long Reads (vamos)	16bp+	3	3.01219512195122	0.0121951219512195
chr1:104403847:TATGCTAAATATTATAAAA	19	Long Reads (vamos)	16bp+	3	3	0.0227272727272727
chr1:104408029:TTAGCTAGACACAGAGTGCTGATTGGTGTGTTTACAATCCTTTAGCTAGACACAAAAGTTCTCCAAGTCCCCAC	74	Long Reads (vamos)	16bp+	3	3.00934579439252	0.00934579439252336
chr1:104421779:AAAAAACAAAAACAAAC	17	Long Reads (vamos)	16bp+	3	2.61616161616162	0.238919810348382
chr1:104428034:ATGAGAAAAAGGAAATAA	18	Long Reads (vamos)	16bp+	2	1.98666666666667	0.0133333333333333
chr1:10442897:GTTTTTTTTTTTTTTTTTTTTTTTTGAGATGGAGTCTCGCTGTGTTGCCCAGGCTGGAGTGCAGTGACGTGATCTCGGCTCGCTGTAACCTCTGCCTCCCAGGTTCAAGCAGTTCTCTGCCTCGGCCCCCTGAGTAGCTGGGATTACAGGTGCCCGCCACCACGCCCAGCTAATTTTTGTAGTTTTAGTAGAGACGGGGTTTCACCAACTTGGCCAGGCTGATCTTGAACGCCTGACCTTGTGATCCACCTGCCTTGGCCTCTCAAAGTACTGGGATTACAGGCATGAGCCACTGCACCCAGCCCAGCCTTTACTTTTTAAAAGT	325	Long Reads (vamos)	16bp+	5	4.8875	0.101107594936709
chr1:104434805:TTTTG	5	Long Reads (vamos)	4-6bp	5	5.13265306122449	0.487376393856512
chr1:104437952:TATG	4	Long Reads (vamos)	4-6bp	31	31.5112781954887	8.19115971747551
chr1:104443620:TTTCAATATGTCACAAG	17	Long Reads (vamos)	16bp+	2	1.9875	0.0125
chr1:104453791:ATGACCAGCTGCAGAGAGAAGTACCTTCTCTTCTGAGAGCTGCAGAG	47	Long Reads (vamos)	16bp+	2	2	0
chr1:104458027:GGTGCAGTGGCTCACGCCTATAATCCCAGCACTTTGGGAGGCCGAAGGGGACAGATCTCTTGAGGCCAGGAATTCAAGACCAGCCTGACCAACATGGTGAAACCCCATCTCTACTAAAAATATAAAAATTAGCCAGTTGTGATGGTGCACACCTGTAATCTTAGCAACTCAGTAGGCTGAGGCAGGTGAATCTCTTGAACCCAGGAGGTGGAGGTTGCAGTGAGCTGAGATAACACCACTGTACTCCAGCCTAGGTGACAGAGTGAGA	268	Long Reads (vamos)	16bp+	2	2	0
chr1:10446322:GTTTTTTTTTTT	12	Long Reads (vamos)	7-15bp	2	1.98290598290598	0.103153551429414
chr1:104467751:TCAGAACCGAAATCAAAACCAAAACAATTCAAATCCAAAAG	41	Long Reads (vamos)	16bp+	2	2	0
chr1:104492302:TTATACAATAGTTACAGAACA	21	Long Reads (vamos)	16bp+	2	1.97260273972603	0.0270167427701674
chr1:104497168:TTAAAGTAGCAATAAA	16	Long Reads (vamos)	16bp+	2	2.0126582278481	0.0126582278481013
chr1:104500255:AACATGACAATTAAA	15	Long Reads (vamos)	7-15bp	3	2.96385542168675	0.035263003232442
chr1:104507982:GAGA	4	Long Reads (vamos)	4-6bp	15	15.3037037037037	52.093642896628
chr1:104508340:AAAT	4	Long Reads (vamos)	4-6bp	9	7.83606557377049	2.66711827665628
chr1:104508782:ATACAACATCTAAACAGAAAAA	22	Long Reads (vamos)	16bp+	2	2	0
chr1:104519641:AATAGAGAAACATCAA	16	Long Reads (vamos)	16bp+	3	2.98876404494382	0.0112359550561798
chr1:104522229:CAAAA	5	Long Reads (vamos)	4-6bp	5	5.05333333333333	0.132252252252252
chr1:104529026:GTGGTGATTTATTATTTCTTTA	22	Long Reads (vamos)	16bp+	2	2.01408450704225	0.0140845070422535
chr1:10453048:GGGCGTGGTGGCTCACACCTGTAATCCCAGCACCTTGGGAGGCCGAGCTGGGTGGATCACCTGAGGTCGGGTGTTCAAGACCAGCCTGATCAACGTGGTGAAACCCTGTCTCTACTAAAAACACCAAAAATTAGCCGGGCTTGGTGGCACATACCTGTAATCCCAGCTACTCAGGAGGCTGAGGCAGGAGAATCACCTTAACCCGGGAGGCAGAGATTGCAGTGAGCCAAGATTGTGCCACTGCACTCCAGCCTGGGCGACAGAGTGAGACTCCGTCTCAAAAA	284	Long Reads (vamos)	16bp+	2	2	0
chr1:104538436:AAAT	4	Long Reads (vamos)	4-6bp	13	12.7894736842105	7.27352472089314
chr1:104540618:TATC	4	Long Reads (vamos)	4-6bp	30	30.3283582089552	3.50039277297722
chr1:104540898:TAGA	4	Long Reads (vamos)	4-6bp	17	17	1.59055118110236
chr1:104541445:TTTAT	5	Long Reads (vamos)	4-6bp	8	8.34745762711864	2.05772852383022
chr1:104543578:TTTAT	5	Long Reads (vamos)	4-6bp	8	7.86259541984733	0.242513211978861
chr1:104555977:ATATATTATATATGATATAATTTACATATTATATATG	37	Long Reads (vamos)	16bp+	7	7.421875	1.01747047244094
chr1:104562265:TATATATATACTATATAGTA	20	Long Reads (vamos)	16bp+	8	9.67391304347826	11.929387496033
chr1:104567059:AATAAAAGTTATTAAT	16	Long Reads (vamos)	16bp+	3	3.16981132075472	0.142318059299191
chr1:104570994:AGGAGAAAGAGAAAAACAAA	20	Long Reads (vamos)	16bp+	2	2	0
chr1:104583351:GGTAGCTCTGCCTC	14	Long Reads (vamos)	7-15bp	3	2.9390243902439	0.0579644685335742
chr1:104592377:CTTTTTTTTTTTTT	14	Long Reads (vamos)	7-15bp	2	1.74509803921569	0.508639099204038
chr1:104593274:AGTTTTTTAAAGCAAAGAGAGGACAAACCAACAGAAAATTGTTACCATAGAATTGGGGCATTGCTA	66	Long Reads (vamos)	16bp+	2	2	0
chr1:104599829:CCATGCGGCAGCTGCA	16	Long Reads (vamos)	16bp+	2	2.29838709677419	0.243574613165486
chr1:104619905:CAAA	4	Long Reads (vamos)	4-6bp	10	10.3166666666667	0.722408963585434
chr1:104621156:TAAAA	5	Long Reads (vamos)	4-6bp	6	6.17094017094017	1.10845859121721
chr1:104638485:AAAT	4	Long Reads (vamos)	4-6bp	7	7.35416666666667	0.925877192982456
chr1:10465107:TTTTTTGAGACAGAGTCTTGCTCTGTCTCCCAGGCTAAAATGCAGTGGCGTGATCTCTGCTCACTGCTACCTCCCCCTCCCAGGTCAAGTGATTCTCCTGCCTCAGCCTCCTGAGTAGCTGGGATTACAGGTGCTTGCCGCCACGCCTGGCTAATTTTTATATTTTT	167	Long Reads (vamos)	16bp+	2	2	0
chr1:104652628:AAATACTGCATACAGAAACTGCATATAT	28	Long Reads (vamos)	16bp+	3	2.9746835443038	0.0249918857513794
chr1:104655389:CAGACAAAGAAGCAAAAAGGAAACTAAGAAAATCTC	36	Long Reads (vamos)	16bp+	2	1.98989898989899	0.0101010101010101
chr1:104667225:TATGTATT	8	Long Reads (vamos)	7-15bp	4	3.98765432098765	0.0373456790123457
chr1:104675010:TCCAGTATCCCACCTC	16	Long Reads (vamos)	16bp+	2	1.96	0.0389189189189189
chr1:104684805:GTTTTCTGTTTGTTT	15	Long Reads (vamos)	7-15bp	2	2	0
chr1:104693674:GCAATATTTGCTCTTCT	17	Long Reads (vamos)	16bp+	2	1.98701298701299	0.012987012987013
chr1:104702745:AAAAAAC	7	Long Reads (vamos)	7-15bp	5	4.95934959349593	0.186858589897374
chr1:104703570:AAACCTTTAGCCAGACA	17	Long Reads (vamos)	16bp+	2	2	0
chr1:104705094:TTATTTCTTATTAGTTTGAAGAACACATTAAAATATTATAGAATTTAACCAATTGGAAAGTGTCTTTTATCTTTTGC	77	Long Reads (vamos)	16bp+	2	2	0
chr1:104706771:TAAAGCGAAAGCAAAAG	17	Long Reads (vamos)	16bp+	3	3.20491803278689	0.213859910581222
chr1:104712386:ATATAC	6	Long Reads (vamos)	4-6bp	11	10.1203007518797	16.5308726361358
chr1:104712486:TAAAACATACATGTTATGCATATGTATACATATACATATATA	42	Long Reads (vamos)	16bp+	2	2	0
chr1:104722407:AGTTGGTCCCTTTTACAGAGTGCT	24	Long Reads (vamos)	16bp+	3	2.9746835443038	0.0249918857513794
chr1:104723947:AACTGAAAAACTAAAACCAAAGAAT	25	Long Reads (vamos)	16bp+	2	2	0
chr1:104726323:TTCAGGGAAATTCCTATGAGA	21	Long Reads (vamos)	16bp+	2	2	0
chr1:104727575:AACAAA	6	Long Reads (vamos)	4-6bp	6	6.01587301587302	0.159746031746032
chr1:104730312:CCATTGGTTTATATGTGTATTT	22	Long Reads (vamos)	16bp+	2	1.76404494382022	0.182328907048008
chr1:104734832:CATTATACCATCTGACTATAATGT	24	Long Reads (vamos)	16bp+	2	2	0
chr1:104754856:CATTAAGCCACTTTTTATTTAATATAATTATTTCTCAATTTGGATTTAAATCTACTATCTTACTATGCAC	70	Long Reads (vamos)	16bp+	2	2	0
chr1:104755384:AGGTATTTTTCATTATGTACT	21	Long Reads (vamos)	16bp+	2	2	0
chr1:104757999:GGGGAAGAGGGGGAT	15	Long Reads (vamos)	7-15bp	9	9.52238805970149	3.71002132196162
chr1:104758197:GGGGTATGGGGAAGAGGGG	19	Long Reads (vamos)	16bp+	3	3.4811320754717	0.271069182389937
chr1:104768318:AAAAAAAAAAAC	12	Long Reads (vamos)	7-15bp	3	3.1	0.359663865546218
chr1:104770189:TTTTT	5	Long Reads (vamos)	4-6bp	13	13.2348484848485	0.883356465417534
chr1:104795778:CAGAACTATGAGAAACAAAT	20	Long Reads (vamos)	16bp+	2	2	0
chr1:104799942:AG	2	Long Reads (vamos)	2-3bp	49	49.9126984126984	9.95231746031746
chr1:104801945:ATTTTTCATTTTT	13	Long Reads (vamos)	7-15bp	2	2.01098901098901	0.010989010989011
chr1:104805765:TGTTCTCTAAGTAATATTTCACTTTTCTATG	31	Long Reads (vamos)	16bp+	2	2	0
chr1:104808698:ATATATAGAGGGAGCTATATAGAGATATATATAG	34	Long Reads (vamos)	16bp+	4	4	0
chr1:104815770:AAAGAAAAATAATTGA	16	Long Reads (vamos)	16bp+	2	2	0
chr1:10481990:TTTTTGTTTTTTGAGACTGAGTCTTGCTCTATCACCCAGGCTGGAGTGCAGTGGCATGATCTTGGCTCACTGCAACCTCTGCCTCCCAGGTTCAAGTGATTCTTCTGCCTCAGCCTCCTGAGTAACTGGGATTATAGGCACTGGCCACCATGCCTGGCTAATTTTTGTGTTTTTAGTAGAGACGGGGGATTCACCATGTTGGCCGGGCTGGTCTCGAACTCCTGACCTCAAGTGATCCACCTACCTTGGCCTCCCAAAGTGGTGGGATTATAGGCGTGAGCCCCTGCGGGTGGCCCATCTTACTTTT	307	Long Reads (vamos)	16bp+	2	2.30555555555556	0.21417445482866
chr1:104822891:TTTG	4	Long Reads (vamos)	4-6bp	7	6.93877551020408	0.346728382074479
chr1:104842014:TTTTG	5	Long Reads (vamos)	4-6bp	6	5.84873949579832	0.282011109528557
chr1:104854935:TATAGATAGATATAGATATCTATATATA	28	Long Reads (vamos)	16bp+	2	2.0531914893617	0.0509036833676504
chr1:104855119:TATATATAGATATAGTATATATT	23	Long Reads (vamos)	16bp+	10	9.59375	1.32972440944882
chr1:104855388:TATC	4	Long Reads (vamos)	4-6bp	33	32.9769230769231	3.88318425760286
chr1:104856700:TTTA	4	Long Reads (vamos)	4-6bp	11	11.09	0.931212121212121
chr1:104869684:AATATATATAATATAT	16	Long Reads (vamos)	16bp+	49	51.0875912408759	116.580506655217
chr1:104873314:GGAA	4	Long Reads (vamos)	4-6bp	9	9.66666666666667	11.484593837535
chr1:104874182:TTTCAAGATATGAAACAGATAACTTCCTCA	30	Long Reads (vamos)	16bp+	1	1.42553191489362	0.247083047357584
chr1:104883559:TGTGTGTGTATGTGTGTGTGT	21	Long Reads (vamos)	16bp+	3	2.94495412844037	0.126571525654094
chr1:104885081:TGTGGTATTTGGCTTTTTCTTTC	23	Long Reads (vamos)	16bp+	2	2	0
chr1:104886621:AGATGAAGAAAGAGATCTAAGTG	23	Long Reads (vamos)	16bp+	2	1.98648648648649	0.0135135135135135
chr1:104901753:AGGGGATACATGGGGGT	17	Long Reads (vamos)	16bp+	3	2.85185185185185	0.127777777777778
chr1:10490273:CCTATCTGAAGTCGCAGTTACTGGGCAGATGCAGGATGGGTTCT	44	Long Reads (vamos)	16bp+	2	2	0
chr1:104905795:TATCTATCTA	10	Long Reads (vamos)	7-15bp	10	9.54074074074074	1.19049198452184
chr1:104907700:AAAAGTTTG	9	Long Reads (vamos)	7-15bp	4	3.86734693877551	0.157479486640017
chr1:104910456:TAAATTATAAATAAATAT	18	Long Reads (vamos)	16bp+	2	2	0
chr1:1049123:GGGGGCCGGGGCAGCTCAGGTGGGTGGGGTGGGGAC	36	Long Reads (vamos)	16bp+	2	2.04819277108434	0.192771084337349
chr1:104921885:TAAATATGTATATGTATATACACATAT	27	Long Reads (vamos)	16bp+	2	2	0
chr1:104931362:AACAAA	6	Long Reads (vamos)	4-6bp	6	5.75	0.611788617886179
chr1:104932937:AGGAGGGAAGGAGC	14	Long Reads (vamos)	7-15bp	2	1.98571428571429	0.0142857142857143
chr1:104943093:ATGTATCCTA	10	Long Reads (vamos)	7-15bp	3	2.98717948717949	0.0128205128205128
chr1:104947728:ATTGTAAAGATTTCATGGACACTTATCACTTCCCCAATCAATACCCTTGTGATTTCCTATGCCTGTCTTTACTTTAATCTCT	82	Long Reads (vamos)	16bp+	2	2	0
chr1:104949382:ATAAAATAA	9	Long Reads (vamos)	7-15bp	3	2.57798165137615	0.246177370030581
chr1:104953342:ACTGGATTAGAATCAGTTTTCTAATTTCCATCTATATAATCACTGGCAATAGTAAGTGAGCTTGAATTTCTTCAAT	76	Long Reads (vamos)	16bp+	2	2	0
chr1:104965373:AAAAAAAAAAAA	12	Long Reads (vamos)	7-15bp	1	1.5049504950495	0.352475247524752
chr1:104966238:TT	2	Long Reads (vamos)	2-3bp	172	169.202898550725	136.557071829049
chr1:104967020:TCAATATTCAATTGAATATCAATATCAAT	29	Long Reads (vamos)	16bp+	5	4.94949494949495	0.0688517831374974
chr1:104977955:AAAAG	5	Long Reads (vamos)	4-6bp	12	11.8854961832061	5.8252495596007
chr1:104979831:TGGTTTCTGGATGGGCCAGACCTGTGAATCAAATGGACATATGATGGAAACCATCATCTCTAAATCCTTCAAATCCGTGTTAATTTATGTTGTCTGTCCCAGGATGCATTAT	112	Long Reads (vamos)	16bp+	2	2	0
chr1:104982305:AAAT	4	Long Reads (vamos)	4-6bp	11	11.1111111111111	0.510903426791277
chr1:10498280:AAAAC	5	Long Reads (vamos)	4-6bp	8	8.00757575757576	1.33582003238492
chr1:104988144:AAAATAATTAATTCAT	16	Long Reads (vamos)	16bp+	2	2	0
chr1:104988852:AATATAATAAATAAAAT	17	Long Reads (vamos)	16bp+	2	2	0
chr1:104990607:AAAATCTTGAAAGCAGAAAGAG	22	Long Reads (vamos)	16bp+	2	1.98630136986301	0.0136986301369863
chr1:104997344:TACACAAATAT	11	Long Reads (vamos)	7-15bp	3	3	0.0434782608695652
chr1:105000374:CATACTAGTTTTTGTGGTGTACAGTTG	27	Long Reads (vamos)	16bp+	2	2	0
chr1:105004791:AAGGTTGTGGCTAGACAAGATGTACTGCATGAGGCATCTG	40	Long Reads (vamos)	16bp+	2	1.98684210526316	0.0131578947368421
chr1:105005227:TAGTGGGTAGCTCCTTTCCGCAGGCAGGTCATGCCAGTAAGTGTCCAGCTCTCAGCAGAGAGGAAACTCACAGTGGGTAGCTCTTTTCCACAGGCAGGTTGTTCTGATGAGTGTCCAGCTTTCGGTGGAGAGCATACCCA	140	Long Reads (vamos)	16bp+	2	2	0
chr1:105006461:ATAAATGCTGAATAA	15	Long Reads (vamos)	7-15bp	2	2	0
chr1:105012425:CAATCTCTCCATATATTCTGTGGACTCTACTTGAAATATGTT	42	Long Reads (vamos)	16bp+	2	2	0
chr1:10501290:TTTATT	6	Long Reads (vamos)	4-6bp	5	4.71134020618557	0.415807560137457
chr1:105013008:TATC	4	Long Reads (vamos)	4-6bp	15	13.90625	4.41633858267717
chr1:105015194:GTTTTT	6	Long Reads (vamos)	4-6bp	6	6.1484375	0.363619586614173
chr1:105019953:CATATATATATACA	14	Long Reads (vamos)	7-15bp	2	1.98571428571429	0.0142857142857143
chr1:105020044:TATATATACACATATTATATATACACACACACAGATATATATATA	45	Long Reads (vamos)	16bp+	3	3.05833333333333	0.105812324929972
chr1:105024639:AAATTTTAAAAATAATA	17	Long Reads (vamos)	16bp+	2	2	0
chr1:105027295:TTTTGGGCCCCAAATAATCAGT	22	Long Reads (vamos)	16bp+	2	1.98571428571429	0.0142857142857143
chr1:105030144:TTTA	4	Long Reads (vamos)	4-6bp	10	9.89830508474576	1.45965522236709
chr1:10503281:AAAAAGAAAGAAAGAAAA	18	Long Reads (vamos)	16bp+	3	2.88421052631579	0.38006718924972
chr1:105039871:GTGTGTCT	8	Long Reads (vamos)	7-15bp	6	5.99180327868852	0.322246308088335
chr1:10504706:TTCCT	5	Long Reads (vamos)	4-6bp	15	14.6417910447761	0.908315565031983
chr1:10505530:ATTTTATTTAA	11	Long Reads (vamos)	7-15bp	2	2.01388888888889	0.0420579029733959
chr1:10507052:TATTCTGGCCTCGCTGTTGGTGTCTT	26	Long Reads (vamos)	16bp+	2	2.17567567567568	2.28378378378378
chr1:105071391:TTATTTCATTTTATTTTG	18	Long Reads (vamos)	16bp+	2	2	0
chr1:105074976:ATATATACATAC	12	Long Reads (vamos)	7-15bp	24	24.3923076923077	10.7983899821109
chr1:105078739:TTA	3	Long Reads (vamos)	2-3bp	15	14.4047619047619	2.06685714285714
chr1:105079859:TTAAAGTATGTGATTTTTT	19	Long Reads (vamos)	16bp+	2	2	0
chr1:105080723:ATTTTATTATTTA	13	Long Reads (vamos)	7-15bp	3	2.97979797979798	0.0199958771387343
chr1:105081418:TTTA	4	Long Reads (vamos)	4-6bp	7	6.79411764705882	0.541351193942924
chr1:10508193:TTTGTTTTTGTTT	13	Long Reads (vamos)	7-15bp	2	2.46666666666667	0.250980392156863
chr1:105085025:TATATATATGCTGTATC	17	Long Reads (vamos)	16bp+	4	4.24576271186441	0.409169926119079
chr1:105085127:ATATATATAAACATTTAT	18	Long Reads (vamos)	16bp+	2	2.02409638554217	0.0238025271818983
chr1:105089858:ATATATGTATACTAAATAT	19	Long Reads (vamos)	16bp+	2	2	0
chr1:105098124:ACAGAGCGCTGATTGGTGCGTTTTT	25	Long Reads (vamos)	16bp+	2	1.98611111111111	0.0138888888888889
chr1:105098246:CTATCACAGGACATG	15	Long Reads (vamos)	7-15bp	3	3	0
chr1:105099436:AAACC	5	Long Reads (vamos)	4-6bp	6	6.06862745098039	0.262570374684527
chr1:105108615:TGTCTTTTTTGCATGTTCTACTTAGACATTGTTA	34	Long Reads (vamos)	16bp+	2	2	0
chr1:105109047:TGTCTAGCTAAAGGTTTGTAAATGCACCAATCAGCACTCTGTAAAAACGCACCAATCAGCACTCTG	66	Long Reads (vamos)	16bp+	3	3	0
chr1:105110475:CAGGTTTTCAAGAATGCATTGGTAAGGGCCTCTAAATCCGATTTTTCTCAGTCCTCTTTGTGGTCTAGGAGGACAGGCAAGGGTG	85	Long Reads (vamos)	16bp+	2	2	0
chr1:10511232:TCTTTTATATTTCTATTTTCTCCTTTCTTTTC	32	Long Reads (vamos)	16bp+	2	1.98591549295775	0.0140845070422535
chr1:105115441:TGTCTAGCTAAAGGTTTGTAAATGCACCAGTGAGCACTCTGTAAAAACACACCAATCAGTGCTCTT	66	Long Reads (vamos)	16bp+	4	3.52884615384615	0.251587005227782
chr1:105117739:AAAT	4	Long Reads (vamos)	4-6bp	9	9.95161290322581	5.55861526357199
chr1:105118077:AAT	3	Long Reads (vamos)	2-3bp	12	12.4274809160305	10.7850851438638
chr1:105122024:AAGAACTAATCATGTGTTTGTAA	23	Long Reads (vamos)	16bp+	2	1.98876404494382	0.0112359550561798
chr1:105127530:TTTTTTTTTT	10	Long Reads (vamos)	7-15bp	4	3.8	1.08064516129032
chr1:105129419:AAAGGAAAAAAGGAAG	16	Long Reads (vamos)	16bp+	2	1.98863636363636	0.0113636363636364
chr1:105131918:GCTTTAGAAAGT	12	Long Reads (vamos)	7-15bp	2	2.02816901408451	0.0277665995975855
chr1:105149996:GAAATATTTTGTAAAA	16	Long Reads (vamos)	16bp+	2	1.98947368421053	0.0105263157894737
chr1:105160350:AACACCAGA	9	Long Reads (vamos)	7-15bp	3	2.95495495495495	0.0434070434070434
chr1:10516383:CCCACTAGGTTTGCCGTGGGA	21	Long Reads (vamos)	16bp+	2	2	0
chr1:105182071:AGCTGTTCATTAA	13	Long Reads (vamos)	7-15bp	3	3.01851851851852	0.0183454482519903
chr1:105184061:ATATATTTCTATATTAATA	19	Long Reads (vamos)	16bp+	2	1.98571428571429	0.0142857142857143
chr1:105185317:CTTTT	5	Long Reads (vamos)	4-6bp	6	5.68253968253968	1.1784126984127
chr1:105208728:TAAA	4	Long Reads (vamos)	4-6bp	10	9.74736842105263	0.637625979843225
chr1:10521163:TTTTCTATTCTCTCCTTTTC	20	Long Reads (vamos)	16bp+	2	2	0
chr1:105216398:ATAA	4	Long Reads (vamos)	4-6bp	14	14.1654135338346	2.35121895648211
chr1:105226656:ATAG	4	Long Reads (vamos)	4-6bp	11	11.0762711864407	0.823192814718238
chr1:105228513:GACTATG	7	Long Reads (vamos)	7-15bp	4	4.01075268817204	0.141187470780739
chr1:105230825:AAAT	4	Long Reads (vamos)	4-6bp	8	7.89719626168224	0.281784517721742
chr1:105241641:AAAC	4	Long Reads (vamos)	4-6bp	7	7.18269230769231	0.655619865571322
chr1:1052453:CACATGGGTCCATGTATGTGTGTGTATATGAGGGAGACACGCAGGTGTGTGTCCGAGTGTGTGTCCATGGGTCCATGT	78	Long Reads (vamos)	16bp+	6	5.8695652173913	0.131960335621663
chr1:10524677:TTGA	4	Long Reads (vamos)	4-6bp	7	7.35789473684211	0.487569988801792
chr1:105247354:TCATATATTTGTAAAT	16	Long Reads (vamos)	16bp+	2	1.98701298701299	0.012987012987013
chr1:105253068:ATCTTTTTCTTTTT	14	Long Reads (vamos)	7-15bp	2	2.01075268817204	0.010752688172043
chr1:105253561:TTTTTG	6	Long Reads (vamos)	4-6bp	10	9.6171875	1.62395423228346
chr1:10525666:CCAGGCTGGAGTGCAGTGGTGTGATCTTGGCTCACTGCAACCTCTGTCTCCCAGGTTCAAGCGATTCTCCTACCTCGACCTCCCTAGTAGCTGGGACTATAGGTGCGTGCTGCCACACCCGGCTAATTTTTTGTATTTTTAGTAGAGACGGGTTTCACCGTGTTAGCCAGGATGGTCTCGATCTCCTGACCTCGTGATCCGCCCGCCTCAGCCTCCCAAAGTGCTGGGATTACAGGCGTGAGCCACTGCGCCCGGCTGATTTTTTTTTTTTTT	273	Long Reads (vamos)	16bp+	3	2.95833333333333	0.0404929577464789
chr1:105260669:ATATAT	6	Long Reads (vamos)	4-6bp	5	5.78333333333333	1.76778711484594
chr1:105260782:ATATATATGTATGT	14	Long Reads (vamos)	7-15bp	3	3.08849557522124	0.0813843236409608
chr1:105262455:CTGTTGTGGTACAAATGCCA	20	Long Reads (vamos)	16bp+	2	1.95121951219512	0.046973803071364
chr1:105265377:CAAA	4	Long Reads (vamos)	4-6bp	11	10.8318584070796	0.712547408343869
chr1:105272540:TTTAT	5	Long Reads (vamos)	4-6bp	12	12.7539682539683	2.05898412698413
chr1:105276048:AAAAAAAGGTAAATTGCCTATG	22	Long Reads (vamos)	16bp+	2	2	0
chr1:105276607:GTGAGAGATGGA	12	Long Reads (vamos)	7-15bp	2	2.01428571428571	0.0142857142857143
chr1:105296477:AACTATTGCCACATTGGAACACTTG	25	Long Reads (vamos)	16bp+	3	3	0
chr1:105300304:TTCTCTGAGTTTTCTCAAAT	20	Long Reads (vamos)	16bp+	2	2	0
chr1:1053179:GTGTCTGCACGTGGGTGTCTGCACCCTCACGTGTCTC	37	Long Reads (vamos)	16bp+	5	4.61386138613861	0.459405940594059
chr1:105331962:AAAAC	5	Long Reads (vamos)	4-6bp	9	8.84732824427481	1.40728126834997
chr1:105345963:GTTTT	5	Long Reads (vamos)	4-6bp	7	6.93798449612403	0.308624031007752
chr1:105349501:CCACATTGGGAACACAGTAGAGAGACCAGAAATAAGG	37	Long Reads (vamos)	16bp+	2	1.98823529411765	0.0117647058823529
chr1:105350683:ACACAAAAAAGAAAACAACAG	21	Long Reads (vamos)	16bp+	2	1.97260273972603	0.0547945205479452
chr1:105362172:AGTTTCTCTTGTTTATACA	19	Long Reads (vamos)	16bp+	2	1.98571428571429	0.0142857142857143
chr1:105362220:ATATGTATATATGTATATACATATGCTT	28	Long Reads (vamos)	16bp+	4	3.85714285714286	0.24967824967825
chr1:105369162:AAAAAGTAGAG	11	Long Reads (vamos)	7-15bp	2	2.02816901408451	0.0277665995975855
chr1:105374206:TATAATTATAATATATAATTATATATTTA	29	Long Reads (vamos)	16bp+	6	6.20661157024793	1.61528925619835
chr1:105374729:TATTACATAT	10	Long Reads (vamos)	7-15bp	8	7.73949579831933	0.211223472439823
chr1:105376398:ACATGTATATATGT	14	Long Reads (vamos)	7-15bp	3	3.06315789473684	0.0597984322508399
chr1:105377835:AAAT	4	Long Reads (vamos)	4-6bp	12	12.1333333333333	0.587114845938375
chr1:105380892:TTATTACTTTTGAA	14	Long Reads (vamos)	7-15bp	2	2	0
chr1:105387787:GATACAGGCATAGTTA	16	Long Reads (vamos)	16bp+	2	2.06976744186047	0.0656634746922025
chr1:105405262:GAAAAAAGAAAAA	13	Long Reads (vamos)	7-15bp	2	1.94666666666667	0.0781981981981982
chr1:105409850:AGAGAGAGAGAA	12	Long Reads (vamos)	7-15bp	2	1.98809523809524	0.252868617326449
chr1:105412861:GACTGATATGTTTCCA	16	Long Reads (vamos)	16bp+	2	2	0
chr1:105417998:TAACTTAATATTCCAC	16	Long Reads (vamos)	16bp+	2	1.98181818181818	0.0180150125104254
chr1:105422041:AAATATACAAAATATATGTATATAT	25	Long Reads (vamos)	16bp+	3	3.1484375	0.127399114173228
chr1:105438746:AAAAAAAGAA	10	Long Reads (vamos)	7-15bp	3	3.19512195121951	0.322271091563375
chr1:105440274:TATATATATC	10	Long Reads (vamos)	7-15bp	4	4.19166666666667	0.290686274509804
chr1:10544116:TAGTTGATTTTTTCACTATGACCCTAGTATGTAGTGGGCAGGTTAATGAATAT	53	Long Reads (vamos)	16bp+	2	2	0
chr1:105444888:AATTCAACAATAAAGGTAA	19	Long Reads (vamos)	16bp+	2	1.98823529411765	0.0117647058823529
chr1:105449422:AATATAACTATTCTT	15	Long Reads (vamos)	7-15bp	2	1.98701298701299	0.012987012987013
chr1:105466598:GCTAACATCCCAAACCAT	18	Long Reads (vamos)	16bp+	2	2	0
chr1:105473513:AGGCACGTGCCAC	13	Long Reads (vamos)	7-15bp	2	1.94339622641509	0.0544267053701016
chr1:105474817:TTTTT	5	Long Reads (vamos)	4-6bp	8	7.61643835616438	0.628614916286149
chr1:105477519:TTA	3	Long Reads (vamos)	2-3bp	13	12.7868852459016	0.503825136612022
chr1:105482058:ATTATTAATAATCATTAAATCAT	23	Long Reads (vamos)	16bp+	2	2	0
chr1:105495340:CAAAA	5	Long Reads (vamos)	4-6bp	7	6.34210526315789	1.41290172333489
chr1:10549839:CAGAAATAACATAAAATA	18	Long Reads (vamos)	16bp+	2	2	0
chr1:105501339:ATATCTTAGCCACCTACTGTAAC	23	Long Reads (vamos)	16bp+	2	2	0
chr1:105504467:AAATAAT	7	Long Reads (vamos)	7-15bp	6	6.44262295081967	0.397507112857336
chr1:105505932:TTTTTTAAATGACCC	15	Long Reads (vamos)	7-15bp	2	1.95774647887324	0.041046277665996
chr1:105520988:TCCCAAGCAAGACTAAAATCTGGCAAAAAAAAAAAAAATTGTGAAATGAGTAAGATAATAATGCTCAAGAATAATCCTCTTTGACTCCATTCTTTGCAC	99	Long Reads (vamos)	16bp+	2	2.01587301587302	0.0157460317460317
chr1:105522084:TACATATAATATATATATTA	20	Long Reads (vamos)	16bp+	4	4	0.0384615384615385
chr1:105533518:TTATT	5	Long Reads (vamos)	4-6bp	7	7.10344827586207	0.250074962518741
chr1:105535975:TTTA	4	Long Reads (vamos)	4-6bp	12	11.5403225806452	0.640637293469709
chr1:10554359:AAAGGGCAGACTCCA	15	Long Reads (vamos)	7-15bp	2	2	0
chr1:105548837:TTTTTTTTATTATACTTTAAGTTCTAGGATACATGTGCAGAACGTGCAGGTTTTTTACATAGGTATACATGTGCCATGGTGGTTTGCTGCACCCATCACCACGTCATCTACATTAGGTATTTCTCCTAATGCTATCCCTCCTCTAATCCCCTACCCCATGACAGGCCCCAGTGTGTAATGTTCCCCTCCCCATGTCCATGTGTTCTCTTTGTC	213	Long Reads (vamos)	16bp+	2	2	0
chr1:105556917:TATTATTCTGTAATC	15	Long Reads (vamos)	7-15bp	2	2	0
chr1:105558598:ACATGTGTAT	10	Long Reads (vamos)	7-15bp	4	3.99107142857143	0.0629826254826255
chr1:105562929:AATCTCCTATAT	12	Long Reads (vamos)	7-15bp	3	2.94444444444444	0.0755305867665418
chr1:105580870:TTTTTTTAT	9	Long Reads (vamos)	7-15bp	3	3.14179104477612	0.45342834698687
chr1:105595332:TCTTAAGTCTTATGTATATATATTAAGTCTTATGTATATATATATTCTATGTATATATGTATATATGTGTATTTATGTATATATTTATGTATATATATT	99	Long Reads (vamos)	16bp+	4	3.95604395604396	0.0424908424908425
chr1:1055955:TCCCATCCCCACCCCCA	17	Long Reads (vamos)	16bp+	2	1.9125	0.0808544303797468
chr1:105603939:TTCTAAAAATTCTTCATG	18	Long Reads (vamos)	16bp+	2	1.98571428571429	0.0142857142857143
chr1:105608091:TTATCACATGTAAA	14	Long Reads (vamos)	7-15bp	5	4.98969072164948	0.0103092783505155
chr1:105615728:GGATTGCAGAAAAAAGG	17	Long Reads (vamos)	16bp+	2	2	0
chr1:105617211:CCCAAATTCTTTTACTACTTCTTTGATATAGAATGTCTTTGCAT	44	Long Reads (vamos)	16bp+	2	1.98571428571429	0.0142857142857143
chr1:105623691:TTTTTTA	7	Long Reads (vamos)	7-15bp	8	7.56060606060606	0.324543141337034
chr1:105624493:TGCAGATATATATT	14	Long Reads (vamos)	7-15bp	6	5.99145299145299	0.0257883878573534
chr1:105626455:TTTA	4	Long Reads (vamos)	4-6bp	12	11.7314814814815	1.30105572862582
chr1:105630754:ACAAACCTTGAGCTAAACACAAGGTGCTGATTGGTGTGTTTACAATCCCTGAGCTAGACACAAAGGTTCTCCAAGGCCCCACCAGAGCAGCTAGATACAGAGTGTCCATTGGTGCACTC	119	Long Reads (vamos)	16bp+	4	3.78048780487805	0.173441734417344
chr1:1056318:GTGTGGGTGCGTGTGCCTGCTCTCCGGCGTGCATGTATGGGTGCATGTACGTGTGTGTGGGTGCGTGTGCCTGCTCTCCGGCATGTACGTGTGGGTGCGTGTGCGTGTGGGTGCGTGTGC	120	Long Reads (vamos)	16bp+	5	5.46296296296296	0.550017307026653
chr1:105647249:AAAAAGAAAAA	11	Long Reads (vamos)	7-15bp	3	2.96581196581197	0.0677866195107574
chr1:105650687:ATATATAAAATATCTATAAATATATATAC	29	Long Reads (vamos)	16bp+	2	2	0
chr1:105660938:AAAC	4	Long Reads (vamos)	4-6bp	7	7.15873015873016	0.710603174603175
chr1:105665491:AACTGTTAGATCCAATTGACGGTTTAGTCC	30	Long Reads (vamos)	16bp+	2	1.9875	0.0125
chr1:10566658:TTTTG	5	Long Reads (vamos)	4-6bp	8	7.72093023255814	1.04651162790698
chr1:105667529:CATA	4	Long Reads (vamos)	4-6bp	8	7.81081081081081	0.554791154791155
chr1:105676287:GATA	4	Long Reads (vamos)	4-6bp	18	17.7874015748031	1.13698287714036
chr1:105681625:GAGTCAGGTATTCTAGGAGCACATATTCTATGAGAACT	38	Long Reads (vamos)	16bp+	2	2	0
chr1:105694084:AGATATTCTACTAC	14	Long Reads (vamos)	7-15bp	3	2.98876404494382	0.0339632277834525
chr1:105705925:AAAAAGAAAAGGA	13	Long Reads (vamos)	7-15bp	4	3.95238095238095	0.065018315018315
chr1:105714268:TTTTTCTTCAATTTATTTT	19	Long Reads (vamos)	16bp+	2	2	0
chr1:105732551:ACACAAACACAC	12	Long Reads (vamos)	7-15bp	3	2.93548387096774	0.0827489481065919
chr1:10573280:TTTTTAAAGTGTACAGGC	18	Long Reads (vamos)	16bp+	2	1.98780487804878	0.0121951219512195
chr1:105736344:GAGAAGAGAGAGA	13	Long Reads (vamos)	7-15bp	4	3.6484375	0.308501476377953
chr1:105736414:AGGG	4	Long Reads (vamos)	4-6bp	24	24.1240875912409	2.72713610991842
chr1:105738922:ATCT	4	Long Reads (vamos)	4-6bp	15	15.1417322834646	1.58292713410824
chr1:105749844:ATATATACACAT	12	Long Reads (vamos)	7-15bp	7	6.93333333333333	0.096358543417367
chr1:10575074:AAAAAAAAAAAAGGAAG	17	Long Reads (vamos)	16bp+	2	1.91397849462366	0.101215521271622
chr1:105751015:TTTTT	5	Long Reads (vamos)	4-6bp	10	9.51937984496124	2.2984496124031
chr1:105753194:TATATATGTA	10	Long Reads (vamos)	7-15bp	13	13.0714285714286	0.466857142857143
chr1:105761920:TCTCTCCCCCTCTCAA	16	Long Reads (vamos)	16bp+	4	4.28787878787879	0.389775618783252
chr1:105765104:TGTGTGTGTGTGTG	14	Long Reads (vamos)	7-15bp	7	6.6953125	0.35525344488189
chr1:105768114:CTGCAGACAAAAGCAGA	17	Long Reads (vamos)	16bp+	2	1.98765432098765	0.0123456790123457
chr1:105769122:TATATCATATAATCATATGTGATTATACATGATATTA	37	Long Reads (vamos)	16bp+	6	5.61739130434783	0.624256292906178
chr1:105771722:AATATTTAATGTTATAACCA	20	Long Reads (vamos)	16bp+	2	2	0
chr1:10577395:AAAAAAAAAAAAACCAA	17	Long Reads (vamos)	16bp+	2	2.30534351145038	0.352201996476806
chr1:105792929:TCTTTTCTACTCCT	14	Long Reads (vamos)	7-15bp	2	2.01298701298701	0.012987012987013
chr1:105796158:TCTGTAAAACAGACCAATCAGCTC	24	Long Reads (vamos)	16bp+	7	6.77319587628866	0.218857388316151
chr1:105802731:ACATTTACTTAAAT	14	Long Reads (vamos)	7-15bp	2	2.02816901408451	0.0277665995975855
chr1:10580498:ACAGGCGTGAGCCACTGCACCC	22	Long Reads (vamos)	16bp+	2	1.96153846153846	0.0374625374625375
chr1:105807568:GAGAACAAGAATCTCTACCCAATAATCCAGATAATTATCTGA	42	Long Reads (vamos)	16bp+	2	2	0
chr1:10581706:AAATTTATAAT	11	Long Reads (vamos)	7-15bp	7	6.72649572649573	0.217653993516062
chr1:105834800:AAAGAAAGA	9	Long Reads (vamos)	7-15bp	5	4.93548387096774	0.272226593233674
chr1:105835883:ATTTGAAAAATAAATAT	17	Long Reads (vamos)	16bp+	2	2	0
chr1:105842458:GTTTTTTTGTTTGTTT	16	Long Reads (vamos)	16bp+	2	1.99009900990099	0.0099009900990099
chr1:105852654:TGTT	4	Long Reads (vamos)	4-6bp	8	8.03636363636364	0.2371976647206
chr1:105855021:AAAAAAGAAAAAG	13	Long Reads (vamos)	7-15bp	4	3.97744360902256	0.461608566871725
chr1:10586075:TTTCAAAACTTC	12	Long Reads (vamos)	7-15bp	2	2.01428571428571	0.0142857142857143
chr1:105874199:ATAATTAAAAGTGTTTTAATA	21	Long Reads (vamos)	16bp+	2	2	0
chr1:105878800:ATT	3	Long Reads (vamos)	2-3bp	13	12.6666666666667	2.46551724137931
chr1:105882519:TAAATATTTCTCTATCCCTTTATTGG	26	Long Reads (vamos)	16bp+	2	2	0
chr1:105889114:TTTA	4	Long Reads (vamos)	4-6bp	10	9.7563025210084	0.64349807719698
chr1:10589429:AGTGTAAGTTGAATTCA	17	Long Reads (vamos)	16bp+	2	1.98863636363636	0.0113636363636364
chr1:10589561:TTTG	4	Long Reads (vamos)	4-6bp	7	6.82178217821782	2.00792079207921
chr1:105898034:AAAAT	5	Long Reads (vamos)	4-6bp	5	5.24705882352941	0.259663865546219
chr1:10590186:ACAAAACCGTGAGCCTGCAA	20	Long Reads (vamos)	16bp+	3	2.98717948717949	0.0128205128205128
chr1:105901973:TAAA	4	Long Reads (vamos)	4-6bp	9	9.35833333333333	0.618417366946779
chr1:105903088:TTTAGTGAAAACCAAGAAAGCAAGA	25	Long Reads (vamos)	16bp+	2	1.98684210526316	0.0131578947368421
chr1:105908732:AAAAGAGAGAGA	12	Long Reads (vamos)	7-15bp	2	1.93243243243243	0.0638652350981118
chr1:105914108:CAGAGAAGCTGCTTGACTT	19	Long Reads (vamos)	16bp+	3	2.9875	0.0125
chr1:105918572:CTTTTTTTTTTT	12	Long Reads (vamos)	7-15bp	5	4.55737704918033	0.579325294675518
chr1:105920490:TAAAACTATATC	12	Long Reads (vamos)	7-15bp	2	2.15217391304348	0.130434782608696
chr1:105926164:TTTA	4	Long Reads (vamos)	4-6bp	8	8.09433962264151	0.524348607367475
chr1:105926547:TTTA	4	Long Reads (vamos)	4-6bp	11	11.4396551724138	1.03110944527736
chr1:105939420:ATATATATAGAC	12	Long Reads (vamos)	7-15bp	15	15.3228346456693	0.855268091488564
chr1:105939841:ATATATACACACACTAT	17	Long Reads (vamos)	16bp+	2	2	0
chr1:105953574:CCTTCAAGATCATTTTTCTTCTTG	24	Long Reads (vamos)	16bp+	2	2	0
chr1:105958479:GAGTGCTGATTGGTGAATTTACCATCCTTTAGCTAGACACT	41	Long Reads (vamos)	16bp+	2	2	0
chr1:105958720:TTTG	4	Long Reads (vamos)	4-6bp	7	7.03529411764706	0.201120448179272
chr1:105961365:ATATATATA	9	Long Reads (vamos)	7-15bp	70	64.8195488721804	475.012645249487
chr1:1059628:GGGGCGTGGCCC	12	Long Reads (vamos)	7-15bp	4	3.98095238095238	0.115018315018315
chr1:105963305:GTATATATGTGTGTATATATACGTATATATATAC	34	Long Reads (vamos)	16bp+	22	14.2213740458015	139.635231943629
chr1:105964571:TATAAATTTTAAAATATTTATA	22	Long Reads (vamos)	16bp+	2	2.01408450704225	0.0140845070422535
chr1:105973942:AAAAAAGAAAAGAAAA	16	Long Reads (vamos)	16bp+	3	2.90977443609023	0.385737069947596
chr1:105981086:AGAACACAGGAAGATGGAGAAATTTGGAACTTCCTAGAGACTTGGAGGGCTC	52	Long Reads (vamos)	16bp+	7	6.98648648648649	0.0135135135135135
chr1:105983169:AATTTTGTTTTGGGGTG	17	Long Reads (vamos)	16bp+	2	1.98823529411765	0.0117647058823529
chr1:105990600:TGTTT	5	Long Reads (vamos)	4-6bp	12	11.8030303030303	0.63266250289151
chr1:105997292:TATG	4	Long Reads (vamos)	4-6bp	12.5	12.3515625	2.07228100393701
chr1:106005185:TTTTA	5	Long Reads (vamos)	4-6bp	7	7.10236220472441	0.425946756655418
chr1:106021213:CACACACACACACACACACATG	22	Long Reads (vamos)	16bp+	4	3.71428571428571	0.206349206349206
chr1:106024609:TATC	4	Long Reads (vamos)	4-6bp	12	11.8983050847458	0.741706504418369
chr1:106031224:TATATAAAACATATGTATAACATATTATATATGTG	35	Long Reads (vamos)	16bp+	4	4.24545454545455	0.186905754795663
chr1:106040205:AAAG	4	Long Reads (vamos)	4-6bp	32	31.7153846153846	12.4687537268933
chr1:106042292:GTTAACAACTGATTCCTAGTTCTAGG	26	Long Reads (vamos)	16bp+	2	2	0
chr1:106045635:CAAAAA	6	Long Reads (vamos)	4-6bp	7	6.91964285714286	0.326817889317889
chr1:106052523:TCTTTCTCTTCCTCTTTCTTTCTTTCTCTCATTCATTCTCTCTTTCTCTC	50	Long Reads (vamos)	16bp+	4	3.99137931034483	0.0781859070464768
chr1:106055499:AAAAAAAG	8	Long Reads (vamos)	7-15bp	4	4.41538461538462	0.4927847346452
chr1:10605700:TCTCTGTCTCTTCCATT	17	Long Reads (vamos)	16bp+	3	3.01149425287356	0.0347500668270516
chr1:106073722:TTGTACTGTAAATACATAGAACTGTAGTTATTTTCTAGGAAAATTATTCTTTTACTTTAACAGAAAATCAACCATATTACCAATGCTAC	89	Long Reads (vamos)	16bp+	2	2	0
chr1:106074251:TAGA	4	Long Reads (vamos)	4-6bp	11	11.1826086956522	0.378642257818459
chr1:106076819:AAAAAAAAAAATTA	14	Long Reads (vamos)	7-15bp	3	2.99065420560748	0.0470816434491271
chr1:106079915:CACCAGTCTGTGTAGCGAGGG	21	Long Reads (vamos)	16bp+	2	1.97183098591549	0.0277665995975855
chr1:106091725:CTATCAGTGATCTCAGAAGTCACATTCTCAAAGCTACATTTC	42	Long Reads (vamos)	16bp+	2	2	0
chr1:106093995:AAATAATTAATTTTCTTTTAG	21	Long Reads (vamos)	16bp+	2	2	0
chr1:106099162:GAAA	4	Long Reads (vamos)	4-6bp	19	19.0227272727273	4.46512838306731
chr1:10610026:TATATAAATACATAT	15	Long Reads (vamos)	7-15bp	2	2	0
chr1:106101941:ATCT	4	Long Reads (vamos)	4-6bp	12	12.1130434782609	0.592372234935164
chr1:106109310:AGAA	4	Long Reads (vamos)	4-6bp	21	20.8661417322835	5.59305086864142
chr1:10611028:TTGAGGTCAGGAGT	14	Long Reads (vamos)	7-15bp	3	2.84146341463415	0.135049683830172
chr1:106114526:AATCAATAAACATAATCC	18	Long Reads (vamos)	16bp+	3	2.92222222222222	0.0725343320848939
chr1:106131204:ACATTTATTTAAG	13	Long Reads (vamos)	7-15bp	4	3.96385542168675	0.035263003232442
chr1:106132515:TTTTTATTTTTTT	13	Long Reads (vamos)	7-15bp	2	1.94444444444444	0.0530586766541823
chr1:106134467:AAAAAAAAAAAAAC	14	Long Reads (vamos)	7-15bp	2	2.20338983050847	0.693321744169202
chr1:106167103:AATAAATTAGGTATTAATGGGACATATCTCAAAATAATAAGAGCTATCTGTGACAGACCCACAGCCAATATCATACTGAATGGGCAAAAACTGGAAACATT	101	Long Reads (vamos)	16bp+	2	2.04285714285714	0.128571428571429
chr1:106169524:TATTTGTTTGTTTATT	16	Long Reads (vamos)	16bp+	3	3.49484536082474	2.08591065292096
chr1:106172137:AAAAACAAAAC	11	Long Reads (vamos)	7-15bp	3	2.74285714285714	0.192857142857143
chr1:106180556:ATAATAAAACAGAACAATTATAACAACATGCT	32	Long Reads (vamos)	16bp+	2	2.01315789473684	0.0131578947368421
chr1:106200886:AAAT	4	Long Reads (vamos)	4-6bp	12	11.5614035087719	1.75283341096103
chr1:10620115:AAAAAG	6	Long Reads (vamos)	4-6bp	4	4.10588235294118	0.21484593837535
chr1:10620291:AATAA	5	Long Reads (vamos)	4-6bp	8	8.14583333333333	0.567982456140351
chr1:1062046:TCCCTCCCCTCTTCCTTCCCTCCCTCTCACACCCCT	36	Long Reads (vamos)	16bp+	4	4.14423076923077	0.163461538461538
chr1:106224890:CTTCTTTACTCTTCCTTTCCCTCT	24	Long Reads (vamos)	16bp+	3	3.11764705882353	0.124635993011066
chr1:106245197:TTA	3	Long Reads (vamos)	2-3bp	11	11.2049180327869	1.89981032380436
chr1:106250838:TGTGTGTGCGTG	12	Long Reads (vamos)	7-15bp	2	2.41379310344828	0.31424287856072
chr1:106269701:TGTTT	5	Long Reads (vamos)	4-6bp	6	5.95348837209302	0.186046511627907
chr1:106275705:ACACACATGC	10	Long Reads (vamos)	7-15bp	6	6.375	0.555672268907563
chr1:10627:AGAGGCGCGCCGCGCCGGCGCAGGCGCAG	29	Long Reads (vamos)	16bp+	15	14.7603305785124	9.68374655647383
chr1:106286232:ATATATGTGTGTGTGTATATAT	22	Long Reads (vamos)	16bp+	3	3.47244094488189	0.267091613548306
chr1:10630183:CCAGCC	6	Long Reads (vamos)	4-6bp	6	5.95	0.182352941176471
chr1:106310187:AAAAAAACAAGAAAG	15	Long Reads (vamos)	7-15bp	2	2.00980392156863	0.0296059017666473
chr1:106317582:ATAAATAAACCATAAAGAAATAA	23	Long Reads (vamos)	16bp+	2	1.98571428571429	0.0142857142857143
chr1:106321974:GTATATATATATATGCATGTGTATATATATATATAGACGCACACACATACAATCAC	56	Long Reads (vamos)	16bp+	2	2	0
chr1:106324848:AGAT	4	Long Reads (vamos)	4-6bp	22	21.7142857142857	2.00865800865801
chr1:106329531:GACAGTGGGTGCAG	14	Long Reads (vamos)	7-15bp	2	1.98571428571429	0.0142857142857143
chr1:106341982:AAAAAAAAAAAAAAAGGC	18	Long Reads (vamos)	16bp+	3	2.84615384615385	0.518783542039356
chr1:106343507:TAAACATCAGCTGAATGTCC	20	Long Reads (vamos)	16bp+	2	2	0
chr1:106348491:CCCAGTCCCCACAATAT	17	Long Reads (vamos)	16bp+	2	1.98701298701299	0.012987012987013
chr1:106349830:AAAAAAACAAACAAACAAACCAAAAGAAAAG	31	Long Reads (vamos)	16bp+	2	2	0
chr1:106359077:TAAAGACAGGTGTAAGAAATTATAAAAGTATTAATTTGGGGAACTGATAAATGTCCATAAAATCTTCACAATTTATGTTC	80	Long Reads (vamos)	16bp+	2	1.98571428571429	0.0142857142857143
chr1:106363431:CCAGATATATGTCAGCCCTCTGCT	24	Long Reads (vamos)	16bp+	2	2	0
chr1:1063638:GTGTGCATGTGTGTGT	16	Long Reads (vamos)	16bp+	3	2.95348837209302	0.0448700410396717
chr1:106383256:CATGTTAGGAGCA	13	Long Reads (vamos)	7-15bp	2	2	0
chr1:106383398:TTTTGT	6	Long Reads (vamos)	4-6bp	7	6.78030303030303	1.28724265556327
chr1:106389105:TTCT	4	Long Reads (vamos)	4-6bp	98	96.6119402985075	31.4723375603187
chr1:106389491:TCCCTCCT	8	Long Reads (vamos)	7-15bp	4	4.19469026548673	0.211757269279393
chr1:10639079:TCG	3	Long Reads (vamos)	2-3bp	24	23.5864661654135	2.22920938710412
chr1:106391666:AGAAATATAGAAAATAA	17	Long Reads (vamos)	16bp+	2	2	0
chr1:10639229:GGCGGCGCCCTCGCGCGGCCCGGG	24	Long Reads (vamos)	16bp+	2	1.975	0.0246835443037975
chr1:106397875:AAAAAAAAAAAGAAAAG	17	Long Reads (vamos)	16bp+	2	1.96078431372549	0.216268685692099
chr1:106402070:TATATATATATATGATGGAATTA	23	Long Reads (vamos)	16bp+	10	9.87786259541985	0.277275396359366
chr1:106411820:TCTCCCTCTCCCTCTCCCCACAG	23	Long Reads (vamos)	16bp+	2	1.97619047619048	0.0235226620768789
chr1:106421091:ATT	3	Long Reads (vamos)	2-3bp	12	11.9918699186992	3.36878581900573
chr1:106422634:AAAAAAGAAAGAAAG	15	Long Reads (vamos)	7-15bp	4	4.05426356589147	0.36421996124031
chr1:106425917:GATTAAGAAAATGT	14	Long Reads (vamos)	7-15bp	2	2	0
chr1:106426929:TATATATACG	10	Long Reads (vamos)	7-15bp	27	22.9270072992701	67.5240446543581
chr1:106430959:TATATTGCATATAATATGCATTATATATTA	30	Long Reads (vamos)	16bp+	24	26.9130434782609	204.196762932402
chr1:10643132:GGGCTCTCACCTGGGAGG	18	Long Reads (vamos)	16bp+	2	2	0
chr1:106446955:AATTTAAATTTTTACATTT	19	Long Reads (vamos)	16bp+	2	2	0
chr1:106448915:TATATAATCTCT	12	Long Reads (vamos)	7-15bp	2	2	0
chr1:106455096:TTTG	4	Long Reads (vamos)	4-6bp	8	8.0188679245283	0.342497753818509
chr1:106458155:ATATATACACACATAT	16	Long Reads (vamos)	16bp+	4	3.63114754098361	0.251253217721176
chr1:106460970:ATTT	4	Long Reads (vamos)	4-6bp	6	5.90476190476191	0.25588066551922
chr1:106467960:AATGATAGTAAAATATGGTACCCAAGGACCA	31	Long Reads (vamos)	16bp+	2	2	0
chr1:106476290:AGGTGGGTGGATCACCTGAGGTCAGGAGTTCA	32	Long Reads (vamos)	16bp+	2	2	0
chr1:1064843:TGGGGGGGTGTGGTGGGGTCTGCGGGGCCC	30	Long Reads (vamos)	16bp+	15	15.4855072463768	4.79175922987411
chr1:106501709:CTCACAACTGTCCCAT	16	Long Reads (vamos)	16bp+	3	3.0125	0.0378164556962025
chr1:106509497:GTTGTATGGAGTTG	14	Long Reads (vamos)	7-15bp	2	2	0
chr1:106517154:CATATA	6	Long Reads (vamos)	4-6bp	12	12.3282442748092	0.914503816793893
chr1:106518587:ATATATACACACACACACATATATATACAC	30	Long Reads (vamos)	16bp+	2	2.01428571428571	0.0142857142857143
chr1:106520230:ATATATATGTGTGT	14	Long Reads (vamos)	7-15bp	4	3.59349593495935	0.243236038917766
chr1:106526518:TTCTGCTAAGATGTAGGTACAGTTAACTCTAACAAATCAATGTTT	45	Long Reads (vamos)	16bp+	2	1.98571428571429	0.0142857142857143
chr1:106531375:AATAAAATAAATTAA	15	Long Reads (vamos)	7-15bp	3	3.13978494623656	0.121552127162225
chr1:106533133:TTA	3	Long Reads (vamos)	2-3bp	14	12.95	4.24957983193277
chr1:106546594:AGAAGCTCTTTAGTTTAATTAGATCCCATT	30	Long Reads (vamos)	16bp+	2	1.98795180722892	0.0120481927710843
chr1:106550867:TTTTTAATTTTAA	13	Long Reads (vamos)	7-15bp	2	2	0
chr1:106552793:TATATGATAAATGC	14	Long Reads (vamos)	7-15bp	2	1.97183098591549	0.0277665995975855
chr1:106554713:ATATATATGAGAC	13	Long Reads (vamos)	7-15bp	4	3.92452830188679	0.0894878706199461
chr1:106557428:ACAAAAAGATATAAATAAGAATG	23	Long Reads (vamos)	16bp+	2	2	0
chr1:106560849:CCTCAACAATATACTAGGAAACTGAATTAAATAATACATTAAAAAGATC	49	Long Reads (vamos)	16bp+	2	1.65979381443299	0.22680412371134
chr1:10656782:CCCAGC	6	Long Reads (vamos)	4-6bp	5	4.89473684210526	0.307405682347462
chr1:106573016:ACC	3	Long Reads (vamos)	2-3bp	9	9.08910891089109	1.0419801980198
chr1:10659302:CTGTCATGGGCAGATGGGGTGTG	23	Long Reads (vamos)	16bp+	2	1.97368421052632	0.0259649122807018
chr1:106593443:TTGATTCTTTGTATTG	16	Long Reads (vamos)	16bp+	2	2	0.0229885057471264
chr1:10659389:GGGCGTGTGTGGG	13	Long Reads (vamos)	7-15bp	3	2.9537037037037	0.0632571824160609
chr1:106600371:TGGGACTGGTTTCTTATT	18	Long Reads (vamos)	16bp+	2	1.98666666666667	0.0133333333333333
chr1:106600434:TCTCTCTCTG	10	Long Reads (vamos)	7-15bp	3	2.94495412844037	0.145090044172613
chr1:106617287:CTCTAATCCTTATCC	15	Long Reads (vamos)	7-15bp	2	2	0
chr1:10662576:CACAATCACACA	12	Long Reads (vamos)	7-15bp	2	2.02816901408451	0.0277665995975855
chr1:10662994:CCCGTGTGCCATGCC	15	Long Reads (vamos)	7-15bp	2	1.98780487804878	0.0121951219512195
chr1:106634895:TAAA	4	Long Reads (vamos)	4-6bp	7	6.6271186440678	0.406779661016949
chr1:106636784:AAAAAGAAAGGGAAAAAAAGAG	22	Long Reads (vamos)	16bp+	2	1.9625	0.0365506329113924
chr1:106638642:AAAGAAGAAAGAAAGAGAAAGAAAAAAGAAAAACGAAAGAAAAGAAAAAAGAGAG	55	Long Reads (vamos)	16bp+	4	4.008	0.040258064516129
chr1:106642024:GTATATATATGTAAACT	17	Long Reads (vamos)	16bp+	3	2.7304347826087	0.19862700228833
chr1:106644600:TTTTG	5	Long Reads (vamos)	4-6bp	9	9.13793103448276	0.172113943028486
chr1:106664881:AAAT	4	Long Reads (vamos)	4-6bp	10	10.3589743589744	0.387267904509284
chr1:106665325:TTAT	4	Long Reads (vamos)	4-6bp	8	7.50381679389313	1.94421608925426
chr1:106666056:AAAT	4	Long Reads (vamos)	4-6bp	10	10.0175438596491	0.47756559540444
chr1:106675747:ACTCCCTAAAGAGAGCTGGAG	21	Long Reads (vamos)	16bp+	2	1.97260273972603	0.0270167427701674
chr1:106678427:CCAGATGATAGAACT	15	Long Reads (vamos)	7-15bp	2	2	0
chr1:106680407:CAAACTGAAACTGGAG	16	Long Reads (vamos)	16bp+	2	1.98571428571429	0.0142857142857143
chr1:106713642:TTCC	4	Long Reads (vamos)	4-6bp	7	7.56521739130435	0.68649885583524
chr1:106715663:ACATAATGAGAACAGATAGA	20	Long Reads (vamos)	16bp+	1	1.12244897959184	0.108563012834
chr1:106720242:TTAT	4	Long Reads (vamos)	4-6bp	8	8.52212389380531	1.55530973451327
chr1:106723919:AGCTGTTCTCTGGTCAA	17	Long Reads (vamos)	16bp+	2	1.97530864197531	0.0243827160493827
chr1:106726650:TACATATACACAATGGAGTAC	21	Long Reads (vamos)	16bp+	2	1.98591549295775	0.0140845070422535
chr1:106730910:AGG	3	Long Reads (vamos)	2-3bp	79	78.9166666666667	26.4739185750636
chr1:106733387:CTAAATATATTTTAAAAGTATAAAACACC	29	Long Reads (vamos)	16bp+	2	2	0
chr1:1067532:CTGCAGGGCTGT	12	Long Reads (vamos)	7-15bp	3	2.97894736842105	0.0421052631578947
chr1:106765319:TATATATATGTATATACAAAGATAACTG	28	Long Reads (vamos)	16bp+	5	4.61417322834646	0.302337207849019
chr1:10676543:CTCCATCTCTCTCTGTGCCT	20	Long Reads (vamos)	16bp+	2	1.97183098591549	0.0277665995975855
chr1:106778328:GTTCTATTGCACAGTAG	17	Long Reads (vamos)	16bp+	2	2	0
chr1:106781306:AAAG	4	Long Reads (vamos)	4-6bp	75	79.2666666666667	237.958208955224
chr1:106782892:TTA	3	Long Reads (vamos)	2-3bp	19	19.1145038167939	2.8252495596007
chr1:106788430:ATT	3	Long Reads (vamos)	2-3bp	10	9.73636363636364	0.581234361968307
chr1:106804772:AAGTGGATTTGAT	13	Long Reads (vamos)	7-15bp	2	2.01176470588235	0.0117647058823529
chr1:106808827:ATTCCAAATCAGCCCCTCTCAATCTT	26	Long Reads (vamos)	16bp+	2	2	0
chr1:106815684:AATAA	5	Long Reads (vamos)	4-6bp	9	8.94166666666667	0.324299719887955
chr1:106816641:GTTTTTTTGTTTTTT	15	Long Reads (vamos)	7-15bp	4	3.744	0.272645161290323
chr1:106823241:AGTAGCTGGAATTAC	15	Long Reads (vamos)	7-15bp	2	1.98571428571429	0.0142857142857143
chr1:106827352:TGT	3	Long Reads (vamos)	2-3bp	18	18.0793650793651	2.39365079365079
chr1:106836672:AAATATATATAA	12	Long Reads (vamos)	7-15bp	5	5.18260869565217	0.343554538520214
chr1:106840688:CTCTGGTCTCCTTTTTATCATATTTA	26	Long Reads (vamos)	16bp+	2	2	0
chr1:106846100:ATAG	4	Long Reads (vamos)	4-6bp	14	14.3482142857143	1.38215894465894
chr1:106860779:GGAGAGGAGAGGAGGGAC	18	Long Reads (vamos)	16bp+	2	2.02325581395349	0.0935704514363885
chr1:106860827:AAAG	4	Long Reads (vamos)	4-6bp	47	46.6029411764706	27.9152505446623
chr1:106861160:GAAG	4	Long Reads (vamos)	4-6bp	24	21.2330827067669	25.5134426976532
chr1:1068732:TGCGGCGGGGCGGGGCCACGCGGGCTGTGAAGGTGCAGG	39	Long Reads (vamos)	16bp+	5	4.234375	1.04699803149606
chr1:106877298:ATTACAATTCTGGAAAT	17	Long Reads (vamos)	16bp+	2	1.98648648648649	0.0135135135135135
chr1:106879401:GAGAGGTAAA	10	Long Reads (vamos)	7-15bp	2	2.10975609756098	0.172990063233966
chr1:106896285:TATATATACATGTG	14	Long Reads (vamos)	7-15bp	5	4.85833333333333	0.324299719887955
chr1:106897245:AAAAAAAAAAAAAG	14	Long Reads (vamos)	7-15bp	2	2.375	0.294902912621359
chr1:1069032:CCCCACCCCTCAGGACGA	18	Long Reads (vamos)	16bp+	4	4.00980392156863	0.0296059017666473
chr1:106916407:TTTACACTGCTTTC	14	Long Reads (vamos)	7-15bp	2	1.98823529411765	0.0117647058823529
chr1:106921731:GATTCAGATAAATAATATC	19	Long Reads (vamos)	16bp+	2	1.98666666666667	0.0133333333333333
chr1:106922848:GAGGAA	6	Long Reads (vamos)	4-6bp	14	14.2462686567164	1.75092582201773
chr1:106923836:TTGTTGTTTTTTT	13	Long Reads (vamos)	7-15bp	3	2.99166666666667	0.0587535014005602
chr1:106927282:GAAG	4	Long Reads (vamos)	4-6bp	28	27.9473684210526	12.5502392344498
chr1:106929981:ATTT	4	Long Reads (vamos)	4-6bp	12	11.5573770491803	0.7611434764937
chr1:10694584:CCG	3	Long Reads (vamos)	2-3bp	13	12.7022900763359	1.30299471520846
chr1:10694680:CGCGCCCCCGCCG	13	Long Reads (vamos)	7-15bp	3	2.93333333333333	0.13974358974359
chr1:106952267:AGAAGGAAGATATGAAAGA	19	Long Reads (vamos)	16bp+	2	2.01408450704225	0.0140845070422535
chr1:106961235:GAGAAAAGAAA	11	Long Reads (vamos)	7-15bp	2	2.26785714285714	0.324002574002574
chr1:106974015:TTTTGTTTTTCCT	13	Long Reads (vamos)	7-15bp	2	2.13793103448276	0.120288692862871
chr1:106975372:TTCTCATAAGAAATAA	16	Long Reads (vamos)	16bp+	2	1.98571428571429	0.0142857142857143
chr1:106977963:AAATTTGCTATGTATACAT	19	Long Reads (vamos)	16bp+	2	2	0
chr1:106980843:TAATGTAAATTAATATATGTAT	22	Long Reads (vamos)	16bp+	2	2.01204819277108	0.0120481927710843
chr1:106984772:ATATATATATTAAACCAAGTATAATA	26	Long Reads (vamos)	16bp+	3	3.06818181818182	0.0642633228840125
chr1:106989577:AGAAAATTGTAAATTAAAACAACAATAAGAATATAATTCAGCAATAAAAATAAA	54	Long Reads (vamos)	16bp+	2	2	0
chr1:106995784:TGTTTTT	7	Long Reads (vamos)	7-15bp	6	5.61946902654867	0.380689001264223
chr1:10699941:AGAGAG	6	Long Reads (vamos)	4-6bp	30	29.4420289855072	6.07325716703692
chr1:107025320:AAAC	4	Long Reads (vamos)	4-6bp	6	6.25842696629214	0.262002042900919
chr1:107027430:ATTATAAATCTACACTACA	19	Long Reads (vamos)	16bp+	2	2	0
chr1:107038376:GGAGG	5	Long Reads (vamos)	4-6bp	8	8.30578512396694	0.997382920110193
chr1:107044851:GCCGGCCCCG	10	Long Reads (vamos)	7-15bp	3	3.00952380952381	0.0287545787545788
chr1:107045234:TCTGGTGGGGCCTTGGAGAACCTTTATGTCTAGCTCAAGGTTTGTAAATACACCAATCGGCACTCTAGCTAGCTCAAGGTTTGTAAATACACCAATTAGCACCCTGTGTCTAGCTCAGGGTTTGTGAATGCACCAATCGACACTCTGTATCTGGGTAC	158	Long Reads (vamos)	16bp+	2	2.01428571428571	0.0142857142857143
chr1:107047892:TTACTTGGTGTACACCCCATGTAAATGAAGAGGCTGAAGTGAAGTTACAAAGTTAT	56	Long Reads (vamos)	16bp+	2	2	0
chr1:107048650:AAAAATAAAAAT	12	Long Reads (vamos)	7-15bp	3	2.52083333333333	0.25219298245614
chr1:107049530:GTTTTTTTTTTTTT	14	Long Reads (vamos)	7-15bp	2	1.77777777777778	0.399092970521542
chr1:107056329:CAAAAAAAA	9	Long Reads (vamos)	7-15bp	4	4.00909090909091	0.119182652210175
chr1:107058862:GTTTT	5	Long Reads (vamos)	4-6bp	5	4.93670886075949	0.162609542356378
chr1:107069183:TAAA	4	Long Reads (vamos)	4-6bp	11	10.7321428571429	1.00868725868726
chr1:107069372:AAT	3	Long Reads (vamos)	2-3bp	13	12.7295081967213	1.28986587183308
chr1:107071476:TCTCAGTTGTCTC	13	Long Reads (vamos)	7-15bp	2	2.01123595505618	0.0112359550561798
chr1:10707656:TGGGATACTGGGACCC	16	Long Reads (vamos)	16bp+	2	2	0
chr1:107081512:AAGG	4	Long Reads (vamos)	4-6bp	13	13.1138211382114	1.26562708250033
chr1:107088738:TATATACATATAGTTATATATACATAGT	28	Long Reads (vamos)	16bp+	5	4.91228070175439	0.0807328054649899
chr1:107088918:TTATATATAG	10	Long Reads (vamos)	7-15bp	6	6.04838709677419	0.0952006294256491
chr1:107089177:ATAGTATATATAT	13	Long Reads (vamos)	7-15bp	3	2.66666666666667	0.243589743589744
chr1:107093954:GTCTCTATTAAAAATA	16	Long Reads (vamos)	16bp+	3	2.75862068965517	0.185244587008821
chr1:10709605:GGGAGAGAGAGAGAGG	16	Long Reads (vamos)	16bp+	3	2.99065420560748	0.0848174925057309
chr1:107096309:TTTAACATCAACAA	14	Long Reads (vamos)	7-15bp	2	2	0
chr1:107101849:TTTA	4	Long Reads (vamos)	4-6bp	9	8.49074074074074	1.05598823122188
chr1:107111735:TTTA	4	Long Reads (vamos)	4-6bp	8	7.94262295081967	0.484283972361469
chr1:107112118:GATA	4	Long Reads (vamos)	4-6bp	31	28.4769230769231	27.9258199165176
chr1:107114248:TTCT	4	Long Reads (vamos)	4-6bp	31	30.9193548387097	13.7007605559927
chr1:107120381:TATTGGTATTTTGTCAAA	18	Long Reads (vamos)	16bp+	2	2	0
chr1:10712358:AAATA	5	Long Reads (vamos)	4-6bp	7	7.10344827586207	0.145727136431784
chr1:107127467:AAAT	4	Long Reads (vamos)	4-6bp	11	11.4166666666667	0.967787114845938
chr1:107129406:AAATAAAATATTCATATA	18	Long Reads (vamos)	16bp+	3	2.80232558139535	0.16046511627907
chr1:10713288:TGTTACTTATTTATTT	16	Long Reads (vamos)	16bp+	2	2	0
chr1:107134933:TCTCTCTCTTTCTTTCTCTCTTCTTTCTT	29	Long Reads (vamos)	16bp+	2	1.98888888888889	0.0335830212234707
chr1:107135006:TCTTT	5	Long Reads (vamos)	4-6bp	8	8.45038167938931	0.849442160892543
chr1:10714307:AAAG	4	Long Reads (vamos)	4-6bp	14	14.0074626865672	1.72174840085288
chr1:107151979:ATACATACATAT	12	Long Reads (vamos)	7-15bp	10	10.2265625	0.334092027559055
chr1:10715471:CCCCACAGCACCCAATCCACA	21	Long Reads (vamos)	16bp+	40	39.3777777777778	2.35621890547264
chr1:107155418:TCTCTATCTCTCTA	14	Long Reads (vamos)	7-15bp	2	2	0.021505376344086
chr1:107171916:TTTTTTA	7	Long Reads (vamos)	7-15bp	5	4.88	0.235483870967742
chr1:107173690:TTTTTTT	7	Long Reads (vamos)	7-15bp	7	6.53076923076923	0.793619558735838
chr1:107174894:TGAA	4	Long Reads (vamos)	4-6bp	9	9.04301075268817	0.0416082281439925
chr1:107195596:ACACACACACACACATAC	18	Long Reads (vamos)	16bp+	2	2.22826086956522	0.200071667462972
chr1:107200307:TTTCTTGTTAATAACA	16	Long Reads (vamos)	16bp+	2	2	0
chr1:107205111:AATTCACACTCAACCTCCAAA	21	Long Reads (vamos)	16bp+	2	2	0
chr1:107208436:AAAAAAAAGAAAG	13	Long Reads (vamos)	7-15bp	4	4.18018018018018	1.31269451269451
chr1:107251739:TGTCCACTGT	10	Long Reads (vamos)	7-15bp	5	4.97058823529412	0.0288293535235877
chr1:107262138:TTTACATTAAAAGTCT	16	Long Reads (vamos)	16bp+	2	1.98571428571429	0.0142857142857143
chr1:107263272:CTTC	4	Long Reads (vamos)	4-6bp	15	14.8968253968254	3.66126984126984
chr1:107270692:CCCGCC	6	Long Reads (vamos)	4-6bp	4	3.65648854961832	0.704169113329419
chr1:107272197:TAATAATACTAC	12	Long Reads (vamos)	7-15bp	3	2.96551724137931	0.0569366479550922
chr1:107275374:AAAAATAAATAAAT	14	Long Reads (vamos)	7-15bp	3	2.58163265306122	0.245844729644435
chr1:107280853:TTATT	5	Long Reads (vamos)	4-6bp	10	9.99193548387097	1.22757671125098
chr1:10729086:GGGAAGGGGAGTGGGGAGGAGA	22	Long Reads (vamos)	16bp+	2	2	0
chr1:107290951:ATATATATATATTAT	15	Long Reads (vamos)	7-15bp	2	2.01680672268908	0.0166642928357784
chr1:107296541:TATATACTACACATAATTATAAA	23	Long Reads (vamos)	16bp+	2	2.0126582278481	0.0382992534891269
chr1:107296600:TATATAACATATATTTATACATTATA	26	Long Reads (vamos)	16bp+	3	2.98611111111111	0.0138888888888889
chr1:107296716:ATTCCAATTATATATGTAT	19	Long Reads (vamos)	16bp+	3	3	0
chr1:107297086:ATATATATAACATC	14	Long Reads (vamos)	7-15bp	9	9.45801526717557	2.01937756899589
chr1:107299287:TCATGTACTTAGG	13	Long Reads (vamos)	7-15bp	3	2.95744680851064	0.0626858842370167
chr1:107314397:AATA	4	Long Reads (vamos)	4-6bp	9	9.30357142857143	1.06016731016731
chr1:10734662:AAAGAGAGAGAG	12	Long Reads (vamos)	7-15bp	2	1.86075949367089	0.121389159363843
chr1:107348085:TTTTTTTGTTTGC	13	Long Reads (vamos)	7-15bp	4	3.84684684684685	0.149058149058149
chr1:107376407:AAAAACAA	8	Long Reads (vamos)	7-15bp	5	4.52592592592593	0.504919845218353
chr1:107380842:ACACTACTGTTAAATATAAAACAAA	25	Long Reads (vamos)	16bp+	2	2	0
chr1:107385315:CTGGTCTCTGCCATAGTCCATGTGGTC	27	Long Reads (vamos)	16bp+	3	3	0
chr1:107386065:TATATACACATATATATACTTATATGTATGTATATA	36	Long Reads (vamos)	16bp+	3	3.01801801801802	0.0542178542178542
chr1:107409525:TGTTT	5	Long Reads (vamos)	4-6bp	5	5.11111111111111	0.2
chr1:107410205:GATGTAGATTATT	13	Long Reads (vamos)	7-15bp	3	3	0.024390243902439
chr1:107413109:TTTCT	5	Long Reads (vamos)	4-6bp	4	3.91836734693878	0.426257100778456
chr1:107413142:TTTTGTTTTGTTCA	14	Long Reads (vamos)	7-15bp	3	2.92682926829268	0.0683726509396241
chr1:107417064:ATTCAATATCTACC	14	Long Reads (vamos)	7-15bp	2	2.01428571428571	0.0142857142857143
chr1:107429530:TGAA	4	Long Reads (vamos)	4-6bp	7	7.0752688172043	0.179055633473586
chr1:10744344:GGCACCACGAGCAGGCATGTCCTG	24	Long Reads (vamos)	16bp+	19	20.2408759124088	55.8900815800773
chr1:107461523:TTTTTTTTCTT	11	Long Reads (vamos)	7-15bp	3	2.79838709677419	0.324875426173617
chr1:107466039:TGGGGAGATTCTGAACACACTGTTGGGAGGTCCTGACTATAGTATTTGCAGTTAGCAG	58	Long Reads (vamos)	16bp+	2	2	0
chr1:107469454:ATTTT	5	Long Reads (vamos)	4-6bp	9	8.89473684210526	0.183511877037727
chr1:10747637:TGACATCAAAGGC	13	Long Reads (vamos)	7-15bp	2	1.97183098591549	0.0277665995975855
chr1:10748223:TCCTGGGCAGGGGTGGCAGGCCGAGCCCTGTGTGTATACCATGTTCTTCACCTA	54	Long Reads (vamos)	16bp+	2	2	0
chr1:1074858:TGTCCACACTCACACACGCCG	21	Long Reads (vamos)	16bp+	5	5	0.0165289256198347
chr1:107501915:AAAAAAA	7	Long Reads (vamos)	7-15bp	6	6.28467153284672	2.02866036925719
chr1:107502683:TGATTCTTCTTTA	13	Long Reads (vamos)	7-15bp	2	2	0
chr1:107506535:ATTCTATTAGGTTGGTGCAAAAGTAATTGCAGGTTTTGCT	40	Long Reads (vamos)	16bp+	2	1.98666666666667	0.0133333333333333
chr1:10751073:TAT	3	Long Reads (vamos)	2-3bp	10	9.47863247863248	1.06203949307398
chr1:107511660:GGCTTTATAAGG	12	Long Reads (vamos)	7-15bp	2	1.98571428571429	0.0142857142857143
chr1:10751337:AGCCGACAGAGGGCAGAGA	19	Long Reads (vamos)	16bp+	2	2.06666666666667	0.0853932584269663
chr1:107526960:TCAGTCTTTGATCTC	15	Long Reads (vamos)	7-15bp	2	2	0
chr1:107535852:AAAACAAAAACAAAAAC	17	Long Reads (vamos)	16bp+	3	2.73913043478261	0.194935499283325
chr1:107540136:ACTACAATTTATTTA	15	Long Reads (vamos)	7-15bp	2	2	0.025
chr1:107550067:TATATAGTATATTTAA	16	Long Reads (vamos)	16bp+	3	2.98958333333333	0.0104166666666667
chr1:107555655:GAAGATACTAAAATCTGGCATG	22	Long Reads (vamos)	16bp+	2	2	0
chr1:107558053:TACACTTGCGACAACCTCTTCCTTACTTGCCATTTTATCTTAAACCCACTTCAAGCAGATTTT	63	Long Reads (vamos)	16bp+	2	2	0
chr1:1075586:GGACCCCTGCCAGTTCCATGAGGACTCTCAGTCGGGGGTTGGGG	44	Long Reads (vamos)	16bp+	3	2.99236641221374	0.0537874339401057
chr1:107564161:AAT	3	Long Reads (vamos)	2-3bp	12	11.7777777777778	0.702222222222222
chr1:1075852:GGGGACTCCGTGGGGGGAGGCTGAGGCTAT	30	Long Reads (vamos)	16bp+	119.5	117.6640625	1422.50830462598
chr1:107587549:TATG	4	Long Reads (vamos)	4-6bp	12	11.9615384615385	0.542195668409261
chr1:107591412:ATGA	4	Long Reads (vamos)	4-6bp	11	11.0582524271845	0.329906719969541
chr1:107597213:AAAAAAAAAAAACAG	15	Long Reads (vamos)	7-15bp	2	2.41964285714286	0.263754826254826
chr1:107610233:TTTTAATATTTATTATCAAGGCAATTTAATCCTACCAAAGAAAACTAAAGTGAAAACGTTATTAAGAAAACCGAATAGCACTTTACTTTTCCAAGACCTTGGAAAAACATGCAAAATAAAAAATATACACTGGATGTGGGTATTTAATATTTTTAATA	158	Long Reads (vamos)	16bp+	2	2	0
chr1:107630338:ATGG	4	Long Reads (vamos)	4-6bp	11	11.5873015873016	3.55631746031746
chr1:107644910:GTATACACTA	10	Long Reads (vamos)	7-15bp	7	5.37704918032787	3.80707221243734
chr1:107647867:CTAAGAATCAGGT	13	Long Reads (vamos)	7-15bp	2	1.97802197802198	0.0217338217338217
chr1:107651542:AGGG	4	Long Reads (vamos)	4-6bp	6	6.09345794392523	0.97231528830894
chr1:107659709:GTATTAAGGATATGCTG	17	Long Reads (vamos)	16bp+	2	1.98571428571429	0.0142857142857143
chr1:10767092:CTGATGGAAGGAACGAGGAGTGGGGAAAAGATGGGGCCCGGTCGTCCGCATTCCTCATGAGTTC	64	Long Reads (vamos)	16bp+	2	2	0
chr1:107680499:TGGGCACCTTTGAGAGTACTTTACT	25	Long Reads (vamos)	16bp+	2	1.98571428571429	0.0142857142857143
chr1:10768199:TTGT	4	Long Reads (vamos)	4-6bp	8	7.98989898989899	0.418264275407133
chr1:107689512:TTTTTTTTC	9	Long Reads (vamos)	7-15bp	3	2.85826771653543	0.18610173728284
chr1:107701278:GCAAAGGCCTGGGGCTTGCACCCTCTGAA	29	Long Reads (vamos)	16bp+	1	1.47422680412371	0.251932989690722
chr1:107708917:ACACACATACCCCCCCACACACCC	24	Long Reads (vamos)	16bp+	2	1.97368421052632	0.0259649122807018
chr1:107710954:TAATATAAAACACTATC	17	Long Reads (vamos)	16bp+	2	2	0
chr1:107715277:ATAAAAAGTATTACATAAATG	21	Long Reads (vamos)	16bp+	2	2	0
chr1:10771657:TCC	3	Long Reads (vamos)	2-3bp	13	13.6	6.21085271317829
chr1:107720384:AAAT	4	Long Reads (vamos)	4-6bp	13	12.6206896551724	0.707046476761619
chr1:107728584:ATATGT	6	Long Reads (vamos)	4-6bp	12	11.8208955223881	8.41880821456627
chr1:107747792:TATAAGCTTAAATATTTTGGCTATATAATCCTGTCTTCAAAATATTAGATAAAATAATCCTGAGAATCTTTATTTTCCTAATTTCAGAACCACAATAAAACATCCTACTCCCACCTCTAGTTTACATTAACACGAGCATTTCTTAAAACAAGGAAAAAAAATTGATAGAATTTGTCAACAACTGGTAAATAATCTT	196	Long Reads (vamos)	16bp+	2	2	0
chr1:107753484:TATATATATACACACA	16	Long Reads (vamos)	16bp+	6	5.83088235294118	1.51933551198257
chr1:107757111:TGTGTGTGTGTG	12	Long Reads (vamos)	7-15bp	6	6.20967741935484	0.443482821924993
chr1:107761392:AAAAAAAAAAAA	12	Long Reads (vamos)	7-15bp	3	3.10077519379845	0.278827519379845
chr1:107764075:AAAACAA	7	Long Reads (vamos)	7-15bp	7	6.71428571428571	0.478354978354978
chr1:10777654:CACACAATCTCA	12	Long Reads (vamos)	7-15bp	5	4.94067796610169	0.107561929595828
chr1:107786982:ACACACACAAAAACACAT	18	Long Reads (vamos)	16bp+	2	1.9746835443038	0.0249918857513794
chr1:107818208:CCCAGAGGAAAGACT	15	Long Reads (vamos)	7-15bp	2	2	0
chr1:107818453:AAGGAGGGGAAAGGAAACAGGA	22	Long Reads (vamos)	16bp+	2	2.02352941176471	0.023249299719888
chr1:107822657:AAAT	4	Long Reads (vamos)	4-6bp	12	11.704	0.77458064516129
chr1:107838109:GAAGAATATATTCGCAAACTATGCATCCGACAAAGCTCTAATAGCCAGAAGCTATCAGGAACTTAAATAAATCAA	75	Long Reads (vamos)	16bp+	2	2	0
chr1:107840177:TGTAATGTTGTAAA	14	Long Reads (vamos)	7-15bp	3	3.2695652173913	0.216170861937452
chr1:107863415:GGTCATCTCCTGTCTAT	17	Long Reads (vamos)	16bp+	2	2	0
chr1:107884400:ATT	3	Long Reads (vamos)	2-3bp	16	15.327731092437	1.7306651474149
chr1:107884753:AAAAATTAAACAATTTTT	18	Long Reads (vamos)	16bp+	2	2.02777777777778	0.0273865414710485
chr1:107902042:CAAAAAAAAAAA	12	Long Reads (vamos)	7-15bp	3	2.79661016949153	0.180501231348689
chr1:107906245:TTGTT	5	Long Reads (vamos)	4-6bp	6	6.13	0.275858585858586
chr1:107910986:AAAAGAAAAAA	11	Long Reads (vamos)	7-15bp	2	2.13978494623656	0.251986909770921
chr1:107918654:TTTTAAGGCATATATATATATAT	23	Long Reads (vamos)	16bp+	2	2	0
chr1:107922951:AAAAAAAAAAAAAG	14	Long Reads (vamos)	7-15bp	2	2.15573770491803	0.2813304430294
chr1:107937714:TAAAATAAAATTA	13	Long Reads (vamos)	7-15bp	2	2.09756097560976	0.0891297801866908
chr1:107938880:CCAATCACAGAGTTTCAG	18	Long Reads (vamos)	16bp+	2	2	0
chr1:107943739:CAAAA	5	Long Reads (vamos)	4-6bp	5	5.07894736842105	0.127017543859649
chr1:107982210:GCACTCCAGCCCGGGTGACAGAGTGAGACCCTGTCTCAAAAAAAAAAAAAATTAAATAAACAAAAATAAAAAATAAACTCGTTTTAATCAGTATTCATCCAAATCTGCAAATTCCAAGAATGAACTTTAACA	132	Long Reads (vamos)	16bp+	2	2	0
chr1:107998638:TCTCTCTCTCCTTCTCTCTTTC	22	Long Reads (vamos)	16bp+	3	2.64864864864865	0.248157248157248
chr1:108001862:TTAAATTGTTGTATTAAA	18	Long Reads (vamos)	16bp+	5	4.94174757281553	0.0553969160479726
chr1:108002214:TAATTTAGAAATGTATATTA	20	Long Reads (vamos)	16bp+	3	2.78409090909091	0.171238244514107
chr1:108016356:AAAAAAAAAAGAAAAG	16	Long Reads (vamos)	16bp+	2	2.05882352941176	0.13511939429237
chr1:108023124:TAATATATATTATATATAATACATATA	27	Long Reads (vamos)	16bp+	27	27.3623188405797	4.11594202898551
chr1:108035787:AAAGTACCAGCAC	13	Long Reads (vamos)	7-15bp	3	2.91666666666667	0.0957943925233645
chr1:108042298:CTTT	4	Long Reads (vamos)	4-6bp	15	15.8148148148148	15.0624654505252
chr1:108057465:AAACATGTAAATATATGTTTATTAGCCATATTAG	34	Long Reads (vamos)	16bp+	2	2	0
chr1:1080636:CTCCTTCCCTCCGCCCCCACCTCGGTCCCTGT	32	Long Reads (vamos)	16bp+	18	16.7593984962406	40.3053087263614
chr1:108067198:CCTGAGACCTCGGTCTTTGGCTTGCAGACAGCCATCTTCTCATTGAATCCTCACCCAGCCTTTCCTCTCTAC	72	Long Reads (vamos)	16bp+	2	2	0
chr1:108069002:AAACAAAAAAA	11	Long Reads (vamos)	7-15bp	3	2.97321428571429	0.0263030888030888
chr1:10806933:CATCCATCTATGCCTCCAATAATC	24	Long Reads (vamos)	16bp+	3	3	0
chr1:108073339:TCAGTCATGCTGTGGATAAGAGAAACTTCTGTGGACCTTTCTAAGATCCCTATCTGATTCTCTA	64	Long Reads (vamos)	16bp+	2	2	0
chr1:108076220:ATATATATAATTATAATAAAAATATT	26	Long Reads (vamos)	16bp+	3	2.67032967032967	0.223443223443223
chr1:108092053:TCCTCCTGCTCCTTCCTCT	19	Long Reads (vamos)	16bp+	5	4.96	0.058989898989899
chr1:108094385:ATATATATATAGAGAGAG	18	Long Reads (vamos)	16bp+	3	3.19685039370079	0.619672540932383
chr1:10809571:ACCTTTAAATTTGATCTGAGCTGGCAGGGGGTCCCCAAC	39	Long Reads (vamos)	16bp+	2	2	0
chr1:108110741:GTGGCACACACCTGCAGTCCCAGCACTTTGGGAGGCCGAGGAGGGCAGATCATGAGGTCAGGAGATCCAGACCATCCTGGCCAACATGGTGAAACCCCATCACTACTAAAAATGCAAA	118	Long Reads (vamos)	16bp+	2	2	0
chr1:108113988:TTTTCT	6	Long Reads (vamos)	4-6bp	8	7.60294117647059	2.95228758169935
chr1:108115721:GTATTAGTACACAATT	16	Long Reads (vamos)	16bp+	2	1.98571428571429	0.0142857142857143
chr1:108147723:TGGCAGCCAGCCTCTAAAG	19	Long Reads (vamos)	16bp+	2	2.09090909090909	0.110047846889952
chr1:108159004:AAAAAC	6	Long Reads (vamos)	4-6bp	6	5.88188976377953	0.152605924259468
chr1:108160117:GCTCCTCACTTCCCAGACGGGGCGGCTGCCGGGCGGAGGGTCTCCTCACTTCTCAGACGGGGCGGCCGAGCAGAGGCGCTCCTCACATCCCAGACGGGGCGGCGGGGCAGAGGC	114	Long Reads (vamos)	16bp+	4	3.95890410958904	0.0399543378995434
chr1:108160943:GAGAGG	6	Long Reads (vamos)	4-6bp	9	8.65441176470588	0.835239651416122
chr1:108168818:TTTTAACGCAGCTGAATTTAATCT	24	Long Reads (vamos)	16bp+	2	1.98648648648649	0.0135135135135135
chr1:108178163:AAC	3	Long Reads (vamos)	2-3bp	10	9.76377952755906	1.45169353830771
chr1:10817923:TTTC	4	Long Reads (vamos)	4-6bp	38	41.804347826087	138.377499206601
chr1:108182944:GACAGAAGGAGAACAATCAGAA	22	Long Reads (vamos)	16bp+	2	2	0
chr1:108184299:AGACAATCTGAACTGCA	17	Long Reads (vamos)	16bp+	2	2	0
chr1:108203563:TCCCTCCCCTCCCCAC	16	Long Reads (vamos)	16bp+	2	1.93243243243243	0.0638652350981118
chr1:108208576:CTTTGATGTTGGTGAC	16	Long Reads (vamos)	16bp+	3	2.98888888888889	0.0335830212234707
chr1:108210428:TTCC	4	Long Reads (vamos)	4-6bp	9	8.96610169491525	0.528755613501376
chr1:10821817:TTTTCTTTT	9	Long Reads (vamos)	7-15bp	3	3.46268656716418	0.551228818314443
chr1:108230209:TGCAAGGTCAGTGTGTATCCTAATTGTTTCATGAATCACTGTGATGCTAGAAAAGCATTTGCTTTTTTGAAACTCAGGGAGAAATGCAAAATGGGAAAGGGGCTGGTCCCAGTATGAAAGGCACT	125	Long Reads (vamos)	16bp+	2	1.54464285714286	0.250241312741313
chr1:108238226:CTTTCTTTCTTTTCTTTTCCTTCTCTCC	28	Long Reads (vamos)	16bp+	6	5.61654135338346	0.495784916837548
chr1:108241339:ACATACACACACATATATATACAA	24	Long Reads (vamos)	16bp+	3	3.02325581395349	0.444767441860465
chr1:10824381:TTGTTGTCCTAGCTTGATGGGGGAGACACAGGCCCT	36	Long Reads (vamos)	16bp+	2	1.99029126213592	0.00970873786407767
chr1:108244901:ATATATATACACATATGTATATATATATACAT	32	Long Reads (vamos)	16bp+	1	1.82786885245902	1.38334913968297
chr1:108250272:AGACAGCTTCAATTCT	16	Long Reads (vamos)	16bp+	2	2.01428571428571	0.0142857142857143
chr1:108256484:CTCC	4	Long Reads (vamos)	4-6bp	35	33.9586776859504	15.3566115702479
chr1:108257744:TTTTTTT	7	Long Reads (vamos)	7-15bp	5	5.13445378151261	1.71058253809999
chr1:10826499:CTCTGTCTCAAAAAAATAATAATAATTTTTTT	32	Long Reads (vamos)	16bp+	2	1.99173553719008	0.00826446280991736
chr1:108267338:ATGGGAGAACAAACA	15	Long Reads (vamos)	7-15bp	2	2	0
chr1:108268664:AATATAAAGATTAGAGAGAAAAATGCTAGCAA	32	Long Reads (vamos)	16bp+	2	1.98591549295775	0.0140845070422535
chr1:108272834:CACGTCTGGCACCTCAACT	19	Long Reads (vamos)	16bp+	2	1.86585365853659	0.241041854862993
chr1:10828952:GTTTT	5	Long Reads (vamos)	4-6bp	5	4.59223300970874	0.322292023605559
chr1:108289593:ATTTTAGATTTTCTTAATTTCAACTGA	27	Long Reads (vamos)	16bp+	2	2	0
chr1:108293064:TCTA	4	Long Reads (vamos)	4-6bp	15	15.0162601626016	1.96694655471145
chr1:108294238:TTTTTTTTTG	10	Long Reads (vamos)	7-15bp	2	2.11570247933884	0.119834710743802
chr1:108295348:TATAATGTATATATAATGTATTTATATGTATATG	34	Long Reads (vamos)	16bp+	3	3.02857142857143	0.0281573498964803
chr1:108309304:CACACATACA	10	Long Reads (vamos)	7-15bp	5	4.76984126984127	0.402603174603175
chr1:108310376:TTTGCTCCTTGTAGAAAGCTATC	23	Long Reads (vamos)	16bp+	2	2	0
chr1:108319342:TATTACTTCTTTCTTTTATTTATTTTTAT	29	Long Reads (vamos)	16bp+	2	2	0
chr1:108326817:CTCTCTTCTCCCCTTTTAT	19	Long Reads (vamos)	16bp+	3	2.52212389380531	0.251738305941846
chr1:108335396:AAAACAAAAAAACA	14	Long Reads (vamos)	7-15bp	3	3.25454545454545	0.246538782318599
chr1:10833975:TCACCCATTCACTCACTCATTCACTCACTCAT	32	Long Reads (vamos)	16bp+	13	12.991935483871	0.593430369787569
chr1:108340794:TTAT	4	Long Reads (vamos)	4-6bp	8	8.1578947368421	0.325867861142217
chr1:108341494:AAATAAATAAGTGGGACCTAATT	23	Long Reads (vamos)	16bp+	2	2	0
chr1:108344456:GAGGGTGGAGGGTAGGAG	18	Long Reads (vamos)	16bp+	3	2.94897959183673	0.0489164738060173
chr1:108344765:ATATATGTGTGTACATATGATGT	23	Long Reads (vamos)	16bp+	2	2.3030303030303	0.213358070500928
chr1:108346951:GGCTTTATAAATATA	15	Long Reads (vamos)	7-15bp	2	2.13761467889908	0.119775739041794
chr1:108350454:TTTTTATTTTATTATTAT	18	Long Reads (vamos)	16bp+	2	2.2156862745098	0.190642593671132
chr1:108357157:CTTTTTCGCCTGATGTC	17	Long Reads (vamos)	16bp+	2	2.01010101010101	0.0101010101010101
chr1:108364271:CTGCACCCACTGTC	14	Long Reads (vamos)	7-15bp	2	2	0
chr1:108367924:TATATATATTTATATA	16	Long Reads (vamos)	16bp+	5	4.82113821138211	2.34479541516727
chr1:108374851:TATATATATATGTA	14	Long Reads (vamos)	7-15bp	10	8.94615384615385	9.18312462731067
chr1:108378465:TGTGTGTGTATGTTTGTATATATGTA	26	Long Reads (vamos)	16bp+	3	3.05434782608696	0.0739369326325848
chr1:108381518:AAAGAAAAAGAAAGAAAGAAAAAGAAAGAAAGGGAGAGAAGGAAAAGAAAAGAAAGAAAG	60	Long Reads (vamos)	16bp+	4	4.55737704918033	5.85205256740279
chr1:108383956:GATAACTTTTTACAAGGACCAAA	23	Long Reads (vamos)	16bp+	2	1.98611111111111	0.0138888888888889
chr1:108398912:ATACATTATATATACTTATACATATACATATATACATTATTATACATACATTATAA	56	Long Reads (vamos)	16bp+	2	2	0
chr1:108400115:AAAAACAAAA	10	Long Reads (vamos)	7-15bp	2	2.17307692307692	0.183345780433159
chr1:108401253:GATA	4	Long Reads (vamos)	4-6bp	15	14.8850574712644	1.52151831061214
chr1:108404723:AAAAATTCAGTTGAAATTAAGAAAATC	27	Long Reads (vamos)	16bp+	2	2	0
chr1:108414164:AAAAAAAAAAAA	12	Long Reads (vamos)	7-15bp	2	2.1358024691358	0.468827160493827
chr1:108421486:AGTTGAGGTGCCAGACGTG	19	Long Reads (vamos)	16bp+	2.5	2.5	0.253731343283582
chr1:108425651:GCTAGTATTTTTCTTTCTAATCTTTATATTTT	32	Long Reads (vamos)	16bp+	2	1.98181818181818	0.0181818181818182
chr1:108427005:CATTGTTTGCTCTCC	15	Long Reads (vamos)	7-15bp	2	2	0
chr1:10843213:TATT	4	Long Reads (vamos)	4-6bp	11	11	2
chr1:108436592:AAAAAAA	7	Long Reads (vamos)	7-15bp	5	5.01041666666667	1.3156798245614
chr1:108437736:AGGG	4	Long Reads (vamos)	4-6bp	28	28.3960396039604	14.5815841584158
chr1:108444066:AGAATTGAAGCTGTCT	16	Long Reads (vamos)	16bp+	2	2	0
chr1:108444:GAGGATCACTT	11	Long Reads (vamos)	7-15bp	2	2	0
chr1:108449416:TATATGTATATA	12	Long Reads (vamos)	7-15bp	3	2.79166666666667	6.06140350877193
chr1:108452948:TGTGTGTGTATGTTTGTATATATGTA	26	Long Reads (vamos)	16bp+	3	2.73831775700935	0.213895256568506
chr1:1084542:AGGAGCTGCCTCAACCTCAGCCCAGTGCAGCGTCCGGGACAGCAGAGCG	49	Long Reads (vamos)	16bp+	2	2	0
chr1:108455979:AGAGAGGAAAGAAAGAAAAAGAAAGAAAGGG	31	Long Reads (vamos)	16bp+	5	5.45967741935484	1.40486493574613
chr1:10845813:TTCTTTTCCTTCC	13	Long Reads (vamos)	7-15bp	3	3.16326530612245	0.179255207237534
chr1:108463883:AAGTGCCTTTCATACTGGGACCAGCCCCTTTCCCATTTTGCATTTCTCCCTGAGTTTCAAAAAAGCAAATGCTTTTCTAGCATCACAGTGATTCATGAAACAATTAGAATACACACTGACCTTGC	125	Long Reads (vamos)	16bp+	2	1.92079207920792	0.0736633663366337
chr1:108472001:TGTGTGTGTGTGC	13	Long Reads (vamos)	7-15bp	2	2	0.0232558139534884
chr1:108473992:CCCCAACCTCATATCTCTGTGCCCCAATCTCTTATTTCTGTG	42	Long Reads (vamos)	16bp+	3	3.51111111111111	0.769538077403246
chr1:108477284:TTCCCTTCTGTCAAACAAAATTCTTCAGTTTAGCCTTGTCA	41	Long Reads (vamos)	16bp+	2	2	0
chr1:108478596:TAAA	4	Long Reads (vamos)	4-6bp	12	11.9818181818182	1.06388657214345
chr1:108482012:AAATACAATCAAAGGGAT	18	Long Reads (vamos)	16bp+	2	2	0
chr1:108482723:CTCTGT	6	Long Reads (vamos)	4-6bp	5	5.04255319148936	0.191718142301533
chr1:108483290:AAATACAATCAAAGGGAT	18	Long Reads (vamos)	16bp+	2	1.88607594936709	0.102239532619279
chr1:108488315:TTTA	4	Long Reads (vamos)	4-6bp	11	11.1268656716418	4.03641566603075
chr1:108488864:CCTCCCGGACGGGGTGGCTGGCCGGGCTGAGGGGCTCCTCACTTCCCAGTAGGGGCGGCCGAGCAGAGGTGCCCCTCACCTCCCAGACGGGGCGGCTGGCCGGGCGGAGGGCTGACCCCCCCACCTCCCTCCCAGATGGGGCGGCTGGCCGGGCAGAGGGGCTCCTCACTTCCCAGTAGGGGCGGCCGGGCAGAGGCGCCCCTCACCTCCCAGACGGGGCGGCTGGCCAGGGGGAGGGCTGACCCCCCCACCTCCCTCCCGGACAGGGCGGCTGGCCAGGCGGGGGGCTGACCCCCCACCTCCCTCCCGGACGGGGCGGCTGGCCAGGTTGGGGGGCTGACCCCCCCATCTC	352	Long Reads (vamos)	16bp+	4	3.98571428571429	0.0142857142857143
chr1:10849010:AAAAAAAAAG	10	Long Reads (vamos)	7-15bp	3	3.23622047244094	0.261217347831521
chr1:108490808:GGGAGA	6	Long Reads (vamos)	4-6bp	9	9.03418803418803	1.24020041261421
chr1:108495186:AAAATTAA	8	Long Reads (vamos)	7-15bp	10	9.78358208955224	0.411457748849736
chr1:108504609:TTAAACCTGCTCCTCTCACAGTCTTACTC	29	Long Reads (vamos)	16bp+	2	2	0
chr1:108515304:TAGCTTGATAGGAACAGCATTGAATC	26	Long Reads (vamos)	16bp+	2	2	0
chr1:108522970:ATATATATG	9	Long Reads (vamos)	7-15bp	105.5	105.798507462687	74.8237571540792
chr1:108530279:ATCAATGTCTACTATATAATTTCTGTATCTGAACACCCC	39	Long Reads (vamos)	16bp+	2	2	0
chr1:10853414:ACCACCACCACAACCATTGCTACCATCACTACTGCCATCATTACCATCACTACTACCACTGCCATCACCATCACCATTACTATGACAACCATCACTATCATCACCACCGTC	111	Long Reads (vamos)	16bp+	2	2	0
chr1:108535464:TTTTCTTTTTT	11	Long Reads (vamos)	7-15bp	2	2.15126050420168	0.214214499359066
chr1:108536067:TCCCAGACGGGGCAGCAGGGCAGAGGCGCTCCCCACA	37	Long Reads (vamos)	16bp+	9	8.98214285714286	0.0176962676962677
chr1:108536811:GAGGGAGAG	9	Long Reads (vamos)	7-15bp	11	11.3533834586466	2.85144679881522
chr1:10853771:CACCATCACCAC	12	Long Reads (vamos)	7-15bp	8	7.80327868852459	0.258501558054464
chr1:108540025:ATTGTGAAGATTTCATGGACATTTATTAGTTCCCCAAATTAATACTTTTATAATTTCTTATGCCTCTCTTTACTGCAATCTCTAAACACAA	91	Long Reads (vamos)	16bp+	2	2	0
chr1:108542647:GCAATATTTGCTGTTCT	17	Long Reads (vamos)	16bp+	2	2	0
chr1:108550569:TAAATATATAAATATATATGGATGTATAAATTTATATATT	40	Long Reads (vamos)	16bp+	3	3.01388888888889	0.070226917057903
chr1:108550710:ATGTTTAAATATATGAAT	18	Long Reads (vamos)	16bp+	3	2.98701298701299	0.012987012987013
chr1:108550780:TATACATATGAATATGTATATCTATG	26	Long Reads (vamos)	16bp+	2	2	0.0289855072463768
chr1:108550910:ATATATTT	8	Long Reads (vamos)	7-15bp	9	8.96261682242991	0.0551930876388644
chr1:108557947:TGTCACTTTTCATCTTACTT	20	Long Reads (vamos)	16bp+	2	2	0
chr1:108560104:GGC	3	Long Reads (vamos)	2-3bp	13	12.781512605042	1.29084176043299
chr1:108567998:AAAAG	5	Long Reads (vamos)	4-6bp	7	7.336	0.982967741935484
chr1:108571751:CCCTCCTTTTATTGTCCGT	19	Long Reads (vamos)	16bp+	2	2	0
chr1:108573858:CAAAAACAAAAAA	13	Long Reads (vamos)	7-15bp	2	1.95833333333333	0.0404929577464789
chr1:108575942:GATATGATATGTGAAT	16	Long Reads (vamos)	16bp+	2	2.01408450704225	0.0140845070422535
chr1:108593784:GTTTT	5	Long Reads (vamos)	4-6bp	8	7.89380530973451	0.185050568900126
chr1:108595567:AAGGGAAGGAAGGGAGGGAGAGAGGGAGATGTAATAGCTTTTACATGC	48	Long Reads (vamos)	16bp+	5	4.96739130434783	0.0538700430004778
chr1:108598869:GTAATCCTAGCACTTTGGGAGGCTGAGACAAGAGTATC	38	Long Reads (vamos)	16bp+	2	2	0
chr1:108610864:CAGAGCTTGCAGTGAGC	17	Long Reads (vamos)	16bp+	2	1.97183098591549	0.0277665995975855
chr1:108640509:ACAGAGTGTTGATTGGTGCATTCACAAACCTTGAGCTAAAC	41	Long Reads (vamos)	16bp+	3	2.95789473684211	0.0407614781634938
chr1:108647306:AGTACTACCACCCCAATTCCAACCAGAGA	29	Long Reads (vamos)	16bp+	2	1.98630136986301	0.0136986301369863
chr1:108649439:AAAAAACAAAAC	12	Long Reads (vamos)	7-15bp	3	2.525	0.251470588235294
chr1:108651641:AAGA	4	Long Reads (vamos)	4-6bp	25	24.4511278195489	3.27979038505354
chr1:108652149:ATTTTAAAATAGCTA	15	Long Reads (vamos)	7-15bp	2	2	0
chr1:10865778:GACA	4	Long Reads (vamos)	4-6bp	10	10.6052631578947	1.07289240801118
chr1:108657964:ACACACACACATATATATACACACAC	26	Long Reads (vamos)	16bp+	6	6.32835820895522	0.748513073729099
chr1:10866307:CCACCTGCCCCC	12	Long Reads (vamos)	7-15bp	4	3.89795918367347	0.0925731117189144
chr1:108667969:TCTAGCTCAAGGTTTGTAAACACACCAATCAGCACCCTGTG	41	Long Reads (vamos)	16bp+	5	4.97297297297297	0.0265356265356265
chr1:108668922:AAGGGAGGGAAGAGGAAAGCAAGGGAAAGAAGG	33	Long Reads (vamos)	16bp+	4	3.98165137614679	0.0181787291879035
chr1:108674468:AAAAATAAAAATA	13	Long Reads (vamos)	7-15bp	2	2.01428571428571	0.0142857142857143
chr1:108675046:CTCTCC	6	Long Reads (vamos)	4-6bp	12	11.7985074626866	1.86135113904163
chr1:108677222:AATA	4	Long Reads (vamos)	4-6bp	8	8.29	0.612020202020202
chr1:108680692:AAAT	4	Long Reads (vamos)	4-6bp	12	11.9603174603175	0.502412698412698
chr1:108680869:ATTAATGGTTATATA	15	Long Reads (vamos)	7-15bp	4	3.84042553191489	0.135552505147563
chr1:108694831:TGTTGTTGTTGC	12	Long Reads (vamos)	7-15bp	2	2.01388888888889	0.0420579029733959
chr1:108703123:CTGTAATCCCAGCACTTTGGGAGGCCAAGGCGGGCAGATCACAAGGTCAGGAGTTCGAGACCAGCCTGGCTAACACAGTGAAACCCCGTTTCTAATAAAAATACAAAAATTAGCCGGGTGTGGTGGTGTATGC	133	Long Reads (vamos)	16bp+	4	3.99056603773585	0.00943396226415094
chr1:10870618:CTCAGTCCTTCATTCATT	18	Long Reads (vamos)	16bp+	4	4.16037735849057	0.135938903863432
chr1:108710605:TTTA	4	Long Reads (vamos)	4-6bp	9	8.84745762711864	0.455164421266116
chr1:10871537:TTTCTTTTTTTCTT	14	Long Reads (vamos)	7-15bp	3	3	0.333333333333333
chr1:108723121:GAAACTAACACTTAAT	16	Long Reads (vamos)	16bp+	2	1.97183098591549	0.0277665995975855
chr1:108732733:TCTT	4	Long Reads (vamos)	4-6bp	13	13.1278195488722	1.3092959671907
chr1:10873346:TTGGGTGTCAGCCTCCTTCTTCTCCCTGA	29	Long Reads (vamos)	16bp+	4	4	0
chr1:108739114:AAAAAAAAAAATTTAAAAATGT	22	Long Reads (vamos)	16bp+	2	1.97727272727273	0.0454545454545455
chr1:108750645:AGTTAGCTAGGAACACT	17	Long Reads (vamos)	16bp+	2	2.05405405405405	0.0518326545723806
chr1:108765570:TTTTTTTTTTTTTTTTTTTTTTTTTCTGAGACGGAGTCTCATTCCATCGTCCAGGCTGGAGTGCAGTGGTGCAATCTCGTTTCACTGCAACCTCCACCAGGTTCAAGCATTTTTCTTGCCTCAGCCTCCAGAGTAGCTGGGATTACAGACATGTACCCCCACGCGGGGCTAATGTTTGTACTTTTAGTAGAAATGAGATTTCACCATGTTGACCAGGCTGGTCTCAAACTCCTGACCTCCCAAAGTGCTGGGATTACAGGTGTGAGCCACTGCTCCTGGCA	281	Long Reads (vamos)	16bp+	2	2	0
chr1:108771357:ATATGATATCTATCTATATATCATATATAAATAC	34	Long Reads (vamos)	16bp+	39	39.7703703703704	11.8946379215036
chr1:108775064:TTATTGTACAAAGAGTTGAA	20	Long Reads (vamos)	16bp+	4	3.71428571428571	0.247422680412371
chr1:1087826:CCCCAAGTACTCCACGCTGCACTCTCCACGCCGAGCACCCCGG	43	Long Reads (vamos)	16bp+	3	3.03305785123967	0.0322314049586777
chr1:108793684:AGTTTATATTC	11	Long Reads (vamos)	7-15bp	2	2	0
chr1:10879655:CAAA	4	Long Reads (vamos)	4-6bp	7	6.80412371134021	0.409149484536082
chr1:108826718:TTCTTTTTCTTTTTT	15	Long Reads (vamos)	7-15bp	4	3.88721804511278	1.5250626566416
chr1:108828087:AAAC	4	Long Reads (vamos)	4-6bp	7	7.47663551401869	0.648033856462705
chr1:108841173:AAT	3	Long Reads (vamos)	2-3bp	13	12.9910714285714	0.549469111969112
chr1:108856718:CACACACACACAAA	14	Long Reads (vamos)	7-15bp	3	2.97222222222222	0.139408099688474
chr1:108859632:TTTTTTTTTCTTTTTTTC	18	Long Reads (vamos)	16bp+	2	2.05833333333333	0.122619047619048
chr1:108873383:ATATATATACGTAT	14	Long Reads (vamos)	7-15bp	8	7.51145038167939	2.39025249559601
chr1:108882844:ATTTGATGTGTTGATAGCTGCT	22	Long Reads (vamos)	16bp+	2	2	0
chr1:10888292:AAAT	4	Long Reads (vamos)	4-6bp	7	7.5	2.0989010989011
chr1:108883980:GGCTCACTGCAACCTCCGCCTCCCGGGTTCA	31	Long Reads (vamos)	16bp+	2	2	0
chr1:108897425:TATTTTAACACCATTTG	17	Long Reads (vamos)	16bp+	4	3.54464285714286	0.250241312741313
chr1:108901301:TGGTGACTAATAGCCTACACATAAGAATTTTACCTAA	37	Long Reads (vamos)	16bp+	2	2	0
chr1:108902010:TTTTCCTTTGTTT	13	Long Reads (vamos)	7-15bp	2	2	0
chr1:108906227:TTTTA	5	Long Reads (vamos)	4-6bp	7	6.9672131147541	0.296436797181954
chr1:108907870:GTCTTAATGTGATGTTA	17	Long Reads (vamos)	16bp+	2	1.98630136986301	0.0136986301369863
chr1:108908774:TGGGAGGATCACTTGAGCCCAGGAGTTTAGACCGACTTGGGCACACAGGGAGACCGCCATCTCTCCAAAAAATTTTTTAATTATCCGTGCATGGTGGCATGAGCCTGTCATCCCAGCTACTCGGGAAGCTGAGG	134	Long Reads (vamos)	16bp+	2	2	0
chr1:108913540:TAAAACCAATATAGTT	16	Long Reads (vamos)	16bp+	3	3	0
chr1:108923940:TTTTTTG	7	Long Reads (vamos)	7-15bp	4	3.73809523809524	0.370857142857143
chr1:108928336:GAGGAAGTCTAGGAACTAAGT	21	Long Reads (vamos)	16bp+	2	2	0
chr1:108931800:TATTTGTACACAAAGTACAAACTTTG	26	Long Reads (vamos)	16bp+	3	2.6969696969697	0.213358070500928
chr1:108933071:AACAACTGAACTTAAGCGATCATCCTCCCTCAACCTTCCAAAGTGCTAGGACTGTAGGCATGAGCCACTGCACCTGGCCTAAAATTACATTGTTACAGGCACGTAAGTAACACTTCCTGGATCCAAAAATGTGTATTCTGCATTTC	146	Long Reads (vamos)	16bp+	3	3.03260869565217	0.163760152890588
chr1:108934522:AAATGTGAATGTTGAAGTTG	20	Long Reads (vamos)	16bp+	2	2	0
chr1:108939182:ATATAAATATATATAGATAGATATATAA	28	Long Reads (vamos)	16bp+	5	4.87234042553191	0.112560054907344
chr1:108945890:GGTGGCTCACACCTGTAATCCCAGCACTTTGGGAGGCCGAGGCGGTCAGATCACTTGAGGTCAGGAGTTTGAGACCAGCCTGGCTAACATGGTGAAATCCTGTCTCTACTGAAAACACAAAAATATTAGCCAGACGTGGCCGGGCGC	147	Long Reads (vamos)	16bp+	2	2	0
chr1:1089525:ACCCCCGCGCCCAGCCTC	18	Long Reads (vamos)	16bp+	2	1.97368421052632	0.0259649122807018
chr1:108955020:AGGGATTTCTCCATGTTGGTC	21	Long Reads (vamos)	16bp+	2	1.98550724637681	0.0144927536231884
chr1:108956874:GGGAGGCG	8	Long Reads (vamos)	7-15bp	6	6.6328125	4.69088336614173
chr1:108958608:GTGGCTCATGCCTGTAATCCCAGCACTTTGGGAGGCCCAGCAGGCGGATCACTTGAGCCCAGGAGTTCAAGACCAGCGTGGCCAACATGGCGAAACCCCGTCTCTACTAAAAATACAAAAAATTAGCCAGGCATGGTTGTAAGCACCTGTAGTCCTGACTACTCAGGAGGCTGAGGCAGGAGAATTGCTTAAACCCGGGAGGCGGAGGTTGTAGTGAGCCAAGATTACACCACTGCACTCTAGCCAGGGCGACAGAGCGAGACTCCATCTCAAAAAATAAATAGGCCAGGCACA	294	Long Reads (vamos)	16bp+	2	1.97894736842105	0.0208286674132139
chr1:108979526:AAAAC	5	Long Reads (vamos)	4-6bp	8	7.94573643410853	0.27046996124031
chr1:108983798:AATAAACATAT	11	Long Reads (vamos)	7-15bp	5	5	0.0194174757281553
chr1:108987454:TTGTTTGTT	9	Long Reads (vamos)	7-15bp	3	3.02222222222222	0.0219725343320849
chr1:10899589:AAGG	4	Long Reads (vamos)	4-6bp	12	11.9147286821705	1.06298449612403
chr1:108997428:AGAAAAAGAAAAAAA	15	Long Reads (vamos)	7-15bp	2	2.03603603603604	0.0714168714168714
chr1:109005867:AAAAAT	6	Long Reads (vamos)	4-6bp	7	6.86614173228346	0.291463567054118
chr1:109005954:AATAGGCTGATGAATACAAAT	21	Long Reads (vamos)	16bp+	2	2	0
chr1:109009083:AAAAAT	6	Long Reads (vamos)	4-6bp	6	6.24444444444444	0.514427860696517
chr1:109010000:AAAAAAAC	8	Long Reads (vamos)	7-15bp	3	2.97435897435897	0.0941644562334217
chr1:109020296:CACGATCTCAGCTCACTGCAAGCT	24	Long Reads (vamos)	16bp+	2	2	0
chr1:109021829:ATTT	4	Long Reads (vamos)	4-6bp	11	10.9439252336449	0.22324105096103
chr1:109028750:TTAAAAAACATTTTT	15	Long Reads (vamos)	7-15bp	2	1.95918367346939	0.0807910793183253
chr1:109029247:GGCGCAGTGGCTCATGCCTATAATCCCAGCACTTTGGGAGGCTGAGGCTGGTGGATAACCTGAGGTCAGGAGTTCGAAACCAGCCTGGCCAACATGATAAAACCCTGTCTCTACTGAAAATACAAAAATTAGCCG	135	Long Reads (vamos)	16bp+	2	2	0
chr1:109029671:TAAA	4	Long Reads (vamos)	4-6bp	10	9.76190476190476	1.16391941391941
chr1:10903078:TTTTTGTTTTGTTTTGT	17	Long Reads (vamos)	16bp+	3	2.75757575757576	0.185528756957328
chr1:109042228:GGCGG	5	Long Reads (vamos)	4-6bp	8	7.87931034482759	0.663568215892054
chr1:109042289:GGGCGGGGCGGACCAAAGCCT	21	Long Reads (vamos)	16bp+	2	2.2	0.185714285714286
chr1:109044875:TTTT	4	Long Reads (vamos)	4-6bp	11	11.2518518518519	3.29430624654505
chr1:109045337:GTGCCACCACACTCAGCTAATTTGT	25	Long Reads (vamos)	16bp+	2	2	0
chr1:109046355:TTGTTTGTTTGT	12	Long Reads (vamos)	7-15bp	3	2.68103448275862	0.253898050974513
chr1:109047942:AAT	3	Long Reads (vamos)	2-3bp	16	15.609375	6.82258858267717
chr1:109048392:GAGGGAGGGAGGGAGGAGGGAAGGAAGGGAAAGAAAAGGAAAGAAGG	47	Long Reads (vamos)	16bp+	4	3.96296296296296	0.0359986154378678
chr1:109053052:CCTCTGCCCCGCCGCCCCATCTGGGATGTGAGGAGCCCCTCTGCCCGGCCGCCCAGTCTGGGAAGTGAGGAGCGCCTCTTCCCGGCCGCCATCCCGTCTAGGAAGTGAGGAGCGTCTCTGCCCGGCCGCCCATCATCTGAGATGTGGGGAGCG	153	Long Reads (vamos)	16bp+	5	5.33057851239669	0.239807162534435
chr1:109054387:GTAATTCCAACACTTTGGGAGGCCGAGGCGGGTGGATCATGAGGTCAGGAATTCGAGACCAGCCTGGCCAACATAGTGAAATTCTGTCTCTACTAAAAATACAAAAATTAAGCCAGGCGCGGTAGCTCATGCCT	134	Long Reads (vamos)	16bp+	2	2	0
chr1:109054735:AAATAAAATAC	11	Long Reads (vamos)	7-15bp	3	3	0.04
chr1:109055067:TTGTTTTTGTTTTTTTTTGAGACGGAGTTTCACTCTTGTTACCCAGGCTAGAGTGCAATGGCGCGATCTCAGCTCACCACAACCTCCGCCTCCTGGGTTCAAGCAATTCTTCTGCCTCAGCCTCCCGAGTACCTGGGATTACAGGTGTGTGCCACCATGCCTGGCTAATTTTGTATTTTTAGTAGAGACGGGGTTTCTGCATATTGGACAGGCTAGTCTCAAACTCCTGACCTCAGGTGATCTGCCCGCCTCGGCCTCCCAAAGTGCTGGGATTACAGGTGTGAGCTACTGCGCCTGGCC	300	Long Reads (vamos)	16bp+	1	1	0
chr1:109071027:GGCTCACGCCTGTAATTCCAGCACTTTGGGAGGCCGAGTGGGGTGGATCACCTGAGGTCAGGAGTTCAACACCAGCCTGGCTAACATGGTGAAACCCGTTTCTACTAAAAATACAAAAAATTAG	124	Long Reads (vamos)	16bp+	2	2	0
chr1:109071957:ATATATATATATATATACACACACATATATAT	32	Long Reads (vamos)	16bp+	1	2.17708333333333	9.45252192982456
chr1:109073767:CTGGGAACTGAGGAGCGCCTCCGCCAGGCCGCCCGCAT	38	Long Reads (vamos)	16bp+	5	5.02597402597403	0.0256322624743677
chr1:10908658:TTTCTGGCCTTTGACAGCTAATACCATCTCCTCCGAGAAGTCCTCCTGGATCACTCAATCCAAACAGACCCTCCATCACTTT	82	Long Reads (vamos)	16bp+	2	2	0
chr1:109086893:CCCGGGCTTAACTTTTTTTTTTTTTGAGAGGGAGTCTCACTCTGTTGTCCAGGCTGGAGTACAGTGGCACAATCTCGGCTCACTGCAACCTTCGCCTCCCAGTCTGAAGCGATTCTCCCTCCTGCCTTAGCCACCTGAGTAGCTGGGATTGGAGGCTCACGCCCCCATGCCCGGCTAATTTTTGTGTTTTTAGTTTTGTGTTTTTAGACAAGGTTTCACCATGTTGGCCAGGCTGGTCTTGAACTCCTGACCTCAGGTGATCTGCCCACCTTGGCCTCCCAAAGTGCTGGGATTACAGGCGTGAGTCATTGCG	313	Long Reads (vamos)	16bp+	3	3	0
chr1:109088901:TTTCTTTT	8	Long Reads (vamos)	7-15bp	4	4.04444444444444	0.386069651741294
chr1:109089845:TTG	3	Long Reads (vamos)	2-3bp	10	10.296	1.85522580645161
chr1:109090002:ATTACAGGCATGAGCCACCGCGCCCGGCTAATTTTGTATGTTTAGTAGAGACGGGGTTTCTCCTTGTTGGTCAGGCTGGTCTCGAACTCCGACCTCAGGTGATCCGCCTGGCTCGGCCTCCCAAAGTGCTGGG	133	Long Reads (vamos)	16bp+	2	2	0
chr1:109093863:CGGTGGCTCACGCCTGTAATTCCAGCACTTTAGGAGGCCAAGGTGGGTGGATCACCTGAGGTCAAGAGTTCAAGACCAGCCTGGCCAAGATGGTGAAACCCCATCTCTACTAAAAATACAAAAATTAGC	129	Long Reads (vamos)	16bp+	2	2	0
chr1:109098665:TACA	4	Long Reads (vamos)	4-6bp	7	6.78813559322034	0.664131537012893
chr1:109098863:GGGCCGGGCGCAGTGGCTCACGCCTGTGATCCCAGCACTGTGGGAGGCCAAGGCGGGCGGATCACGAGGTCAGCAGTTCGAGATCAGCGTGGCCAACATGATGAAACCCTATCTCTACTAAAAATACATAAATTAGCCAGGCATAGTGGCGGACCCCTGTAATCCCAGCTACTCCGGAGGCTGAGGCAGGAGAATTACTTGAACCCGGGAGGCAGAGGTTGCAGTGAGCCGAGACCGTGCCATTGCACTGCAGCCTGGGCGACAGAGCGAGTCTCCATTTCAAAAAGAAAGAAAGAAATT	300	Long Reads (vamos)	16bp+	3	3	0
chr1:10911132:CACACACACAATCAGGCACACA	22	Long Reads (vamos)	16bp+	3	3.15740740740741	0.152561439944618
chr1:109120395:TAAAA	5	Long Reads (vamos)	4-6bp	7	6.77235772357724	0.521524723443956
chr1:109125379:TGTTT	5	Long Reads (vamos)	4-6bp	7	6.67479674796748	0.434359589497534
chr1:109127198:TTCTTTTTTTTCTT	14	Long Reads (vamos)	7-15bp	3	3.08270676691729	0.409774436090226
chr1:109137238:TGTTGCCCAGGCTGGAGTGCAATGGTGCAATCTCGGCTCACTGCAACCTCTGCCTCCTGGGTTCAAGCGATTCTCCTGCCTCAGCCTTCCTAAGTAGCTGGGATTACAGGCATGCGCCACCACCCCCGGCTAATTTTGTATTTTTAGTAGAGACGGGGTTTCTCCATGTTGGTCATGCTGATCTCAAACTCCCGACCTCAGGTGATCTGCCCGCCTCGGCCCCCCAAAGTGCTGGGATTACAGGCGTGAGCCACCGCGCCCGGCCTAAATTTATTTATTTTTTA	284	Long Reads (vamos)	16bp+	2	2	0
chr1:109139341:AAATAAAAAT	10	Long Reads (vamos)	7-15bp	4	4.2	0.231578947368421
chr1:109145866:AATAGAATAGA	11	Long Reads (vamos)	7-15bp	3	3.04545454545455	0.0668756530825496
chr1:109147780:TTATT	5	Long Reads (vamos)	4-6bp	12	11.4918032786885	0.433816556022219
chr1:10915328:TAAA	4	Long Reads (vamos)	4-6bp	10	9.58974358974359	0.330238726790451
chr1:109153616:TGTTT	5	Long Reads (vamos)	4-6bp	7	7.39805825242718	0.438035408338093
chr1:10915899:CCTGAAGGCCCCT	13	Long Reads (vamos)	7-15bp	2	1.96341463414634	0.0356820234869015
chr1:1091689:GCCAAATGGAGATGGGTGGGGCTGTGGTGGAGGGTGGG	38	Long Reads (vamos)	16bp+	3	2.98888888888889	0.0111111111111111
chr1:10917658:GAAAGAAAAGAAACAGAAAGAAAGGAAA	28	Long Reads (vamos)	16bp+	5	5.17213114754098	0.292440048773879
chr1:109176591:TTTTCTTTTT	10	Long Reads (vamos)	7-15bp	3	3.11278195488722	0.388699020277968
chr1:109177142:TCTCAGACGATGGGTGGCCGGGCAGAGACGCTCCTCACT	39	Long Reads (vamos)	16bp+	11	13.162962962963	9.00309563294638
chr1:109177993:TTTTCTTTCTT	11	Long Reads (vamos)	7-15bp	3	3.38235294117647	0.474945533769063
chr1:109182333:AAT	3	Long Reads (vamos)	2-3bp	7	7.43589743589744	1.64456233421751
chr1:109183549:TTCC	4	Long Reads (vamos)	4-6bp	29	27.2043795620438	29.281451266638
chr1:10919424:TTTTTTTTTTTTTTTTTTTTGAGACAGAGTTTCACTCTTGTTGCCCAGGCTGGAGTGCAATGGCACAATCTTGGTACACTGTAACCTCCGCCTCCTGGGTTCAAGCGATTCTCCTGCCCCAGCCTCCCGAGTAGCCAGGATTACAGGCATGCACCACCACGCTAGGCTAATTTTGTATTTTTAGTGGAGATGGGGTTTCACCAGGTTGGTTAGGCTGGTCTCGAACTCCTGACCCCAGGTGATCCT	246	Long Reads (vamos)	16bp+	2	2	0
chr1:109195492:CAAAAAAGCAAAAAA	15	Long Reads (vamos)	7-15bp	5	4.83206106870229	1.5715795654727
chr1:10920134:CACACACCCCCCACAGCAAGTGGGGCTATT	30	Long Reads (vamos)	16bp+	2	1.98888888888889	0.0111111111111111
chr1:109212179:AAAAAAC	7	Long Reads (vamos)	7-15bp	5	4.77519379844961	0.42562984496124
chr1:109218035:AAAAAAAATTAGCCAGGCGTGGTGGCGGGCGCCTGTAATCCCAGCTACTTGGGAGGCCGAGGCAGGAGAATTGCTTGAACCCGGGAAGCGGAGGTTGCAGTGAGCTGAGATCGTGCCATTGCACTCCAGCCTGGGGGACA	140	Long Reads (vamos)	16bp+	2	2	0
chr1:109219262:ATATATACACTAT	13	Long Reads (vamos)	7-15bp	8	7.3206106870229	1.74257193188491
chr1:109221795:TTTTGTTTCTTTTCT	15	Long Reads (vamos)	7-15bp	2	2	0
chr1:109226736:TATT	4	Long Reads (vamos)	4-6bp	7	6.93388429752066	0.612258953168044
chr1:1092309:CTGGGATACAGGCCCTCG	18	Long Reads (vamos)	16bp+	2	2	0
chr1:109233681:TAATTTTTATTTTTATTTATTTATTCATTTTTTGAGACAGAGTCTCACTCTGTTACCCAGGCTGGAGTGCAGTGGCACGATCTTGGCTCACTGCAACCTCTGCCTCCTGGGTTCAAGTGATTCTCATGCCTCAGCCTCCCGAGTAGCTGGGATTACAGGCGTTGCCACCACACCTGGC	178	Long Reads (vamos)	16bp+	3	3.00909090909091	0.00909090909090909
chr1:109244957:GGAT	4	Long Reads (vamos)	4-6bp	13	12.869918699187	1.26162868186059
chr1:109246598:TTTCATTCATTC	12	Long Reads (vamos)	7-15bp	2	2	0
chr1:109248511:CCCAGGCCAGGGCATCCC	18	Long Reads (vamos)	16bp+	2	1.96511627906977	0.03406292749658
chr1:109266003:AGGCCTGGGG	10	Long Reads (vamos)	7-15bp	5	4.96581196581197	0.0850279988211023
chr1:1092681:TCCACTCTCCGCACAGGGACGG	22	Long Reads (vamos)	16bp+	2	2.01408450704225	0.0140845070422535
chr1:109272915:GAGGAGGAAGAA	12	Long Reads (vamos)	7-15bp	3	2.55555555555556	0.24904214559387
chr1:10927530:AAT	3	Long Reads (vamos)	2-3bp	14	14.7073170731707	3.71691323470612
chr1:109289976:AAAG	4	Long Reads (vamos)	4-6bp	11	11.4961832061069	2.35960070463887
chr1:109293740:AAAT	4	Long Reads (vamos)	4-6bp	7	7.31192660550459	0.679578661230037
chr1:10929417:CAGGCACGGTGGCTCAGGCCTATAATCCTAGCACTTGAGAGGCCGAGGCAGGAGGATCACAAGGTCAGGAGATCCAGACCATCCCGGCTAACACAGTGAAACCCCATCTCTACTAAAAATACAAAAAATTAGCCGGGTGTGGTGGCGGGCGCCTGTAGTCCCAGCTACTCGGGAGGCTGAGGCAGGAGAATGGTGTGAACCCGGGAGGCGGAGCTTGCACTGAGCTGAGATCGTGCCACTGCACTCCAGCCTGGG	255	Long Reads (vamos)	16bp+	3	3	0
chr1:109298530:TTCCATCATCTGGAGGCA	18	Long Reads (vamos)	16bp+	2	1.98648648648649	0.0135135135135135
chr1:109300735:GAGAGCAAGGAAGGAGGCTGCCCGC	25	Long Reads (vamos)	16bp+	2	2	0
chr1:109304284:GAAAGGAAGGAC	12	Long Reads (vamos)	7-15bp	4	3.95575221238938	0.0783817951959545
chr1:109316381:TAATTTTTGTAATTT	15	Long Reads (vamos)	7-15bp	2	1.97435897435897	0.0253080253080253
chr1:109326428:ATATATATACAC	12	Long Reads (vamos)	7-15bp	15	15.4525547445255	0.602511807642765
chr1:10932668:TGTCGCCCAGGCTGGAGTGCAGTGGCACGATCTCGGCTCACTGCAAGCTCCGCCTCCCGGGTTCAGGCCATTCTCCAGGCTCAGCCTCCGGAGTAGCCGGGACTACAGGCACCTGCAACCACGCCCGGCTAATTTTTTGTATTTTTAGTAGAGACGGGGTTTCACCGTGTTAGCCAGGATGATCTTGATCTCCTGACCTCATGATCCACCCGCCTGGGCCTCCCAAAGTGCTGGGATTACAGGTGTGAGCCACCGCGCCTGGCCTATTTTTTTTTTTTTTTAGATGAAGTCTTGCAC	297	Long Reads (vamos)	16bp+	2	2	0
chr1:109331413:ACCCATTCATGATAAAAACTCTCAATAAATTAGGTATAAAAGGGATATACCTCAACATAATAA	63	Long Reads (vamos)	16bp+	2	2	0
chr1:10933692:TGTGTGTGTATATATATA	18	Long Reads (vamos)	16bp+	3	3.15079365079365	0.129079365079365
chr1:109340146:AAAAAAAAAG	10	Long Reads (vamos)	7-15bp	4	4.35820895522388	0.863202783077096
chr1:109353327:CAAAAAAAAAAAAAA	15	Long Reads (vamos)	7-15bp	4	3.66666666666667	0.422391857506361
chr1:109361035:CACATCCTAATTATT	15	Long Reads (vamos)	7-15bp	2	1.96428571428571	0.0348537005163511
chr1:10936182:TTCA	4	Long Reads (vamos)	4-6bp	13	12.9051724137931	0.364842578710645
chr1:109361932:TCTACTTAGGTTTTT	15	Long Reads (vamos)	7-15bp	2	1.98	0.0197979797979798
chr1:109363466:TACACATACA	10	Long Reads (vamos)	7-15bp	6	5.60526315789474	0.294131346064276
chr1:109372783:AGCTACTCCGGAGGCTGAGGCAGGAGAATGGCGTGAACCTGGGAGGCGGAGCTTGCAGTGAGCCGAGAGCGCGCCACTGCACTCCAGCCTGGGCGACAGAGCGAGGCTCCGTCTCAAAAAAAAAAAAAAAAGATACAAAAAATTAGCCAGGCGCGGT	157	Long Reads (vamos)	16bp+	2	2	0
chr1:109374253:TTAAAGACTTAAAATTTT	18	Long Reads (vamos)	16bp+	2	2	0
chr1:109387493:TTAAAATTTAAAATTTTGTT	20	Long Reads (vamos)	16bp+	2	1.98630136986301	0.0136986301369863
chr1:109397927:CCGGCGCGCCCGCCCACCCCCG	22	Long Reads (vamos)	16bp+	2	1.97647058823529	0.023249299719888
chr1:109404310:AAAT	4	Long Reads (vamos)	4-6bp	7	6.89320388349515	0.331620026651437
chr1:109410800:GTGGTAAACATG	12	Long Reads (vamos)	7-15bp	2	2	0.0285714285714286
chr1:109419798:AAAAAAAAACA	11	Long Reads (vamos)	7-15bp	2	2.39622641509434	0.412938005390836
chr1:109426386:CACCGGCACCCAACT	15	Long Reads (vamos)	7-15bp	2	2	0
chr1:109432248:AATTTAAAAAT	11	Long Reads (vamos)	7-15bp	3	2.94545454545455	0.0703919933277731
chr1:109436552:GGAGTTTAAAATAC	14	Long Reads (vamos)	7-15bp	3	3	0
chr1:109449478:TACATATATATAACACAAATATATAAAG	28	Long Reads (vamos)	16bp+	4	3.85858585858586	0.265512265512266
chr1:109460919:ATTGAGTCGAGGAGTCAAAGTCC	23	Long Reads (vamos)	16bp+	2	2	0
chr1:109461580:CACCGATTGGTCCATTTTACAGAG	24	Long Reads (vamos)	16bp+	4	4.04123711340206	0.0399484536082474
chr1:109463438:TTTTCTTTTTTCT	13	Long Reads (vamos)	7-15bp	3	3.17692307692308	0.317292784734645
chr1:109465237:TCCCT	5	Long Reads (vamos)	4-6bp	8	8.08955223880597	0.473123106273146
chr1:109469827:AAAAAAAAAAAAAAAAAAAAGG	22	Long Reads (vamos)	16bp+	2	2.1530612244898	0.234062697243846
chr1:109472587:TACTTTCTTTTTCTT	15	Long Reads (vamos)	7-15bp	3	3.06106870229008	0.550088079859072
chr1:109474295:TTTTC	5	Long Reads (vamos)	4-6bp	10	10.162962962963	5.52548369264787
chr1:109479452:CAGGAC	6	Long Reads (vamos)	4-6bp	8	7.88135593220339	0.190931479067072
chr1:109483872:GGGGAGGCGTGCCCGCGACGGGGCGAG	27	Long Reads (vamos)	16bp+	2	1.97297297297297	0.0266567937800815
chr1:109494835:AAAACAA	7	Long Reads (vamos)	7-15bp	6	6.33834586466165	0.5892002734108
chr1:109498943:ATTCCAAATTTGATTAT	17	Long Reads (vamos)	16bp+	3	3	0.0563380281690141
chr1:109505513:GCATGCATACCTATAA	16	Long Reads (vamos)	16bp+	2	2.06593406593407	0.0622710622710623
chr1:109511255:AAAG	4	Long Reads (vamos)	4-6bp	11	10.8321167883212	13.5524903392014
chr1:109513895:AAAAGAAAAA	10	Long Reads (vamos)	7-15bp	4	4.43283582089552	1.39019189765458
chr1:109524283:AAAACAAACAAAC	13	Long Reads (vamos)	7-15bp	3	2.51485148514851	0.252277227722772
chr1:109524959:AAAT	4	Long Reads (vamos)	4-6bp	8	7.86868686868687	0.196866625438054
chr1:109529488:AAC	3	Long Reads (vamos)	2-3bp	24	22.5474452554745	9.64662945470159
chr1:109532114:AAGCCGGGGCTCCGAA	16	Long Reads (vamos)	16bp+	2	1.95604395604396	0.0424908424908425
chr1:109533921:AAAAT	5	Long Reads (vamos)	4-6bp	10	10.4586466165414	0.522898154477102
chr1:109537226:ATT	3	Long Reads (vamos)	2-3bp	10	9.70689655172414	0.904647676161919
chr1:10954453:AAAAG	5	Long Reads (vamos)	4-6bp	8	8.09701492537313	1.47172034564022
chr1:109555963:CGTG	4	Long Reads (vamos)	4-6bp	12	11.8818897637795	2.75578052743407
chr1:109559181:AAAAGAAAAAA	11	Long Reads (vamos)	7-15bp	3	2.91525423728814	0.146602926263943
chr1:109562077:TGTATATATGAATATATG	18	Long Reads (vamos)	16bp+	2	2.0989010989011	0.0901098901098901
chr1:109564:TGTGTGTATGTGTGTG	16	Long Reads (vamos)	16bp+	4	3.6260162601626	0.531120884979342
chr1:109581891:AAAAC	5	Long Reads (vamos)	4-6bp	5	5.453125	0.879675196850394
chr1:109588886:ATCA	4	Long Reads (vamos)	4-6bp	7	7.16867469879518	0.239494563620335
chr1:109596343:TTTTTTCTTGTTTTTC	16	Long Reads (vamos)	16bp+	2	2.01063829787234	0.0321436742164265
chr1:109601382:TTTTG	5	Long Reads (vamos)	4-6bp	5	4.8953488372093	0.283036935704514
chr1:109605115:TCATCAGCAAGGTGTGGACCTCCATTTGTGAGCAGATGCTTGGGTGAAATTAACGTTTTTCACGCCTCTAACTTTTCCCAAATTCAGA	88	Long Reads (vamos)	16bp+	3	2.92660550458716	0.0686374447842338
chr1:109615610:AAAAG	5	Long Reads (vamos)	4-6bp	9	9.14925373134328	1.8121422960386
chr1:109619803:CAGGCGGAGGCGGGGC	16	Long Reads (vamos)	16bp+	2	2	0
chr1:10962036:TCCTCTCCTTTCTCTTCC	18	Long Reads (vamos)	16bp+	2	2.07142857142857	0.0671256454388985
chr1:109628595:TCTGACTCAGCTCACCTCATG	21	Long Reads (vamos)	16bp+	2	1.98571428571429	0.0142857142857143
chr1:10963387:CAAAAAAAC	9	Long Reads (vamos)	7-15bp	3	2.99029126213592	0.0685322672758424
chr1:109638058:TTTA	4	Long Reads (vamos)	4-6bp	8	8.05645161290323	0.801665355363231
chr1:109652980:TTAT	4	Long Reads (vamos)	4-6bp	7	6.61864406779661	4.15246994060553
chr1:109654074:GAAA	4	Long Reads (vamos)	4-6bp	47	46.8248175182482	163.292614856161
chr1:109656205:GGTTGGAAGTGACGACCTTGAAGATCGGC	29	Long Reads (vamos)	16bp+	2	2	0
chr1:109669574:AGTCTCCCCTTCCCTACTCCC	21	Long Reads (vamos)	16bp+	3	2.81609195402299	0.151831061213579
chr1:109670132:GATTGGTCCATTTTACAGAGAGCT	24	Long Reads (vamos)	16bp+	7	6.703125	0.210383858267717
chr1:109677761:TTAAGGCCTGTCCACTGTATGTATCTTACACTTCAATGAAAAGCATGCA	49	Long Reads (vamos)	16bp+	2	2	0
chr1:10969305:TCCAGAAGGT	10	Long Reads (vamos)	7-15bp	2	2.08974358974359	0.108724608724609
chr1:10970093:GAAG	4	Long Reads (vamos)	4-6bp	22	21.8759124087591	1.58007728638901
chr1:109710271:AAAAAAC	7	Long Reads (vamos)	7-15bp	5	4.9453125	0.256828248031496
chr1:109725063:GGAAG	5	Long Reads (vamos)	4-6bp	37	32.9776119402985	98.3679160588037
chr1:109728409:TCTTTCCTCTTTTTTTGTTTCCTTTT	26	Long Reads (vamos)	16bp+	2	1.95049504950495	0.0475247524752475
chr1:109737657:TTTCCCCAGAAACATGGAGAA	21	Long Reads (vamos)	16bp+	2	2	0
chr1:109748790:CTGCACCCACTGTC	14	Long Reads (vamos)	7-15bp	2	1.97183098591549	0.0277665995975855
chr1:10975056:AGGTCAAGAGTTCAAGATCAGCCTGGCCAACATGATGAAAACCCCGCCTCTACTAAAAATACAAAAATTGGGCCGGGCGCGGTGGCTCATGCCTGTAATCCCAGCACTCTGGTAGGCCGAGGCGGGTGGATCACA	135	Long Reads (vamos)	16bp+	2	2	0
chr1:109759206:CACCCCTGACCAAT	14	Long Reads (vamos)	7-15bp	2	2.08791208791209	0.0810744810744811
chr1:109759512:GCCTCTGTCCCC	12	Long Reads (vamos)	7-15bp	2	2	0
chr1:109760700:CTGCTGCCCTGTGGGAC	17	Long Reads (vamos)	16bp+	2	1.98550724637681	0.0144927536231884
chr1:10976408:CACTGCAACCTCCGCC	16	Long Reads (vamos)	16bp+	2	1.98571428571429	0.0142857142857143
chr1:109798149:CCAACATGGTGGCCTC	16	Long Reads (vamos)	16bp+	2	2	0
chr1:109799129:TTTG	4	Long Reads (vamos)	4-6bp	7	6.74590163934426	0.472090502641918
chr1:109801406:TTTA	4	Long Reads (vamos)	4-6bp	12	11.5045045045045	0.924979524979525
chr1:109807960:ACAGCCACA	9	Long Reads (vamos)	7-15bp	4	3.91452991452991	0.113321544356027
chr1:109811392:CAAAAAA	7	Long Reads (vamos)	7-15bp	5	4.89393939393939	0.40087901919963
chr1:109813150:TTC	3	Long Reads (vamos)	2-3bp	37	37.0074074074074	6.17158651188502
chr1:10981483:GGAA	4	Long Reads (vamos)	4-6bp	22	22.0289855072464	1.64878874431397
chr1:109832540:TGTCTGTAGCCCCATGGTGGGA	22	Long Reads (vamos)	16bp+	2	2	0
chr1:109841314:AAAAAC	6	Long Reads (vamos)	4-6bp	6	6.0546875	0.146592027559055
chr1:109846651:ATTT	4	Long Reads (vamos)	4-6bp	9	8.89010989010989	0.21001221001221
chr1:109849602:TCTGTTTGCTCTCACCCAG	19	Long Reads (vamos)	16bp+	2	1.98666666666667	0.0133333333333333
chr1:109851858:ATTTACTGTTCTGCAG	16	Long Reads (vamos)	16bp+	2	2	0
chr1:109868133:AAAAAAAAAAAAAAG	15	Long Reads (vamos)	7-15bp	2	2.10483870967742	0.22469184369263
chr1:109868270:AGAGAAAGAGAAAGAGA	17	Long Reads (vamos)	16bp+	2	1.92553191489362	0.0696636925188744
chr1:10987307:AAAG	4	Long Reads (vamos)	4-6bp	56	46.9202898550725	478.716227652597
chr1:10987995:AGGA	4	Long Reads (vamos)	4-6bp	30	32.0579710144928	42.0550089918544
chr1:109888149:AGGCAGGGCGTCGGGACCCTGGTA	24	Long Reads (vamos)	16bp+	1	1.10666666666667	0.0965765765765766
chr1:109893351:GCTGTTCTGTGG	12	Long Reads (vamos)	7-15bp	2	1.98571428571429	0.0142857142857143
chr1:109896340:CTGAGGCTCGCATCCGGAGGGAGATCCTGGAACCAGGG	38	Long Reads (vamos)	16bp+	2	2	0
chr1:1098987:TGATGTTTTTGGTCTGTTGTTCTAAGAATCGGAGAGAGAGAGGTTAAAATCTCCAACTATGATTGTGGATTGTCTAT	77	Long Reads (vamos)	16bp+	12	18.1590909090909	337.371443442054
chr1:109905202:TAT	3	Long Reads (vamos)	2-3bp	8	7.91752577319588	1.84729381443299
chr1:109907269:AAAAGAAAGAAAAGGAAAGAGAAAGAAATGAAGAATGAAAGGGAGAAC	48	Long Reads (vamos)	16bp+	3	3.04310344827586	0.0589955022488756
chr1:109908652:GTTACACAGCAAA	13	Long Reads (vamos)	7-15bp	2	2	0
chr1:10991092:TTTTTGTTTT	10	Long Reads (vamos)	7-15bp	3	3.13533834586466	0.390635680109364
chr1:109919927:AAAT	4	Long Reads (vamos)	4-6bp	8	9.1484375	5.27700541338583
chr1:109920395:TAGCTGGGATTACAGGCACGCACCACCATGCCCAGCTAATTTTTGTCTTTC	51	Long Reads (vamos)	16bp+	2	2	0
chr1:10992130:AAGG	4	Long Reads (vamos)	4-6bp	16	15.9090909090909	2.65
chr1:109922720:CTGTGG	6	Long Reads (vamos)	4-6bp	5	4.59130434782609	0.384134248665141
chr1:10993485:ATCACCTGAGGTCAGGAGTTTGAGACCAGCCTGGCCAACATGGTGAAACCCTGTCTCTACTAAAAATACAAAAATTAGGCCAGGCGCAGTGGCTCACACCTGTAATGCTAGCACTTTGGGAGGCTGAGGCGGGTGG	136	Long Reads (vamos)	16bp+	2	2	0
chr1:109943328:TTTTATTTTATTTATTTA	18	Long Reads (vamos)	16bp+	2	2.03191489361702	0.0527339281628918
chr1:109944718:TTTTATGTCTTCCTCATATGCCTTCAAGCTACTTAAGTGAGTGTCTTGT	49	Long Reads (vamos)	16bp+	2	2	0
chr1:109949635:AAAC	4	Long Reads (vamos)	4-6bp	7	7.456	0.830709677419355
chr1:109952577:TTCTTT	6	Long Reads (vamos)	4-6bp	6	5.67391304347826	1.3308473500476
chr1:109955622:TTTC	4	Long Reads (vamos)	4-6bp	9	9.07462686567164	1.76882504769386
chr1:109958097:AAAAAC	6	Long Reads (vamos)	4-6bp	4	4.09876543209877	0.165123456790123
chr1:109960625:TATTTACTCAGCAAA	15	Long Reads (vamos)	7-15bp	2	2	0
chr1:109969028:AAAAAAAAAAAAC	13	Long Reads (vamos)	7-15bp	3	3.08943089430894	0.246034919365587
chr1:109987577:GTCAGCTTTTATTCATTTTGTTTGCTTTGTTTGAGACAGA	40	Long Reads (vamos)	16bp+	2	2	0
chr1:109992005:GACCTCACGTCAA	13	Long Reads (vamos)	7-15bp	2	1.94520547945205	0.0525114155251142
chr1:110000731:TTTTTGCTTTTT	12	Long Reads (vamos)	7-15bp	3	2.91525423728814	0.146602926263943
chr1:1100228:TTAATATTTAATATAATTACTGTTATGGGTAGATGTAGGTATG	43	Long Reads (vamos)	16bp+	2	1.97435897435897	0.0253080253080253
chr1:11002826:AAACA	5	Long Reads (vamos)	4-6bp	7	6.74774774774775	0.826699426699427
chr1:110028509:AAAAAGAAAAAGAAAG	16	Long Reads (vamos)	16bp+	3	2.73228346456693	0.245219347581552
chr1:110029365:TTAGTAGAGACGGGGTTTCACTGCATTAGCCAGGATGGTCTCGATCTCCTGACCTGGTGATCGGTCCGCCTCAGCCTTCCAAAGTGCTGGGATTACAGGCGTTAGCCACCCCGCCCGACCTTTGAAGACATTTTAAAATGTCC	143	Long Reads (vamos)	16bp+	2	1.98717948717949	0.0128205128205128
chr1:110030887:TCTT	4	Long Reads (vamos)	4-6bp	6	6.73214285714286	2.91859716859717
chr1:110036817:TTTTG	5	Long Reads (vamos)	4-6bp	5	5.01315789473684	0.0931578947368421
chr1:110040152:TTTTTG	6	Long Reads (vamos)	4-6bp	9	8.43548387096774	0.459218463152373
chr1:110061719:GGAAGCCTGGGA	12	Long Reads (vamos)	7-15bp	2	1.97183098591549	0.0277665995975855
chr1:110062603:GTCACAACAGAAGAAAGCTGTGTGTGTGTGTGT	33	Long Reads (vamos)	16bp+	1	1.29885057471264	0.211975407645015
chr1:110064005:TCCCAGCCAGCCTT	14	Long Reads (vamos)	7-15bp	3	3	0.024390243902439
chr1:110066332:GCCTGTACACAG	12	Long Reads (vamos)	7-15bp	2	2	0
chr1:110078384:CCATACACAGCCTAGGTGGATCC	23	Long Reads (vamos)	16bp+	2	2	0
chr1:11007857:TTTATTAC	8	Long Reads (vamos)	7-15bp	3	2.93589743589744	0.112720612720613
chr1:110080041:CCATTC	6	Long Reads (vamos)	4-6bp	35	35.231884057971	4.89474240981699
chr1:11008633:ATAA	4	Long Reads (vamos)	4-6bp	10	9.70247933884298	0.760743801652893
chr1:110087385:CTCTGGTTCACAGGCACCTGTGCAGTATGAAAACTAAGTGAATAAT	46	Long Reads (vamos)	16bp+	10	10	0
chr1:110090849:TATATATATGTG	12	Long Reads (vamos)	7-15bp	3	3.06756756756757	0.0638652350981118
chr1:110094343:ACACACACTAGCATGCAT	18	Long Reads (vamos)	16bp+	2	1.9873417721519	0.0126582278481013
chr1:110109524:TTCTTTTTTT	10	Long Reads (vamos)	7-15bp	7	6.6044776119403	3.08298731904388
chr1:110111747:AAAAAAACAAAA	12	Long Reads (vamos)	7-15bp	3	2.9037037037037	0.535433941404091
chr1:11011314:GGGAAGGGA	9	Long Reads (vamos)	7-15bp	10	9.62962962962963	0.59314538419016
chr1:110120095:CAGCTGCAAAGCCCAGTTCCTGGTGCCCTCTGGAGCAGATGGTGCTCCCAGC	52	Long Reads (vamos)	16bp+	2	2.04210526315789	0.168421052631579
chr1:110120462:CACCAC	6	Long Reads (vamos)	4-6bp	466	439.811594202899	80385.6576748122
chr1:110124508:TGGATATTTGACCCCACCAAACCTCACG	28	Long Reads (vamos)	16bp+	3	2.63157894736842	0.270144387517466
chr1:110128200:GGTGTGTGCATGTAC	15	Long Reads (vamos)	7-15bp	3	2.65	0.25
chr1:110131913:AAAAAAAAAAAGAAAGA	17	Long Reads (vamos)	16bp+	2	2.05645161290323	0.0699580382900603
chr1:110138615:AATGAGTATGTGACTTCATAATCTTGATAGATATGGCCAAATTGTC	46	Long Reads (vamos)	16bp+	2	2	0
chr1:110142071:CTCTGCCCCT	10	Long Reads (vamos)	7-15bp	3	3.07619047619048	0.0902930402930403
chr1:1101513:TCAGCTCAGTCTATTGGCTCAGGGTCCGTCGGCTCATGGTCTATCAA	47	Long Reads (vamos)	16bp+	4	4	0
chr1:110157574:AAAAAT	6	Long Reads (vamos)	4-6bp	7	7.01694915254237	0.153556424742865
chr1:110158241:ATATTTTAAAATCCC	15	Long Reads (vamos)	7-15bp	2	2	0
chr1:110170619:CCTTTGAGCCCTCTCT	16	Long Reads (vamos)	16bp+	2	2.38532110091743	0.257560312606184
chr1:110173787:TGAATGGAGCG	11	Long Reads (vamos)	7-15bp	2	1.56	0.248888888888889
chr1:110179515:TCCCC	5	Long Reads (vamos)	4-6bp	9	8.44117647058824	1.35947712418301
chr1:110184782:ATGTATATGTGTATGTA	17	Long Reads (vamos)	16bp+	2	1.96341463414634	0.0356820234869015
chr1:110187188:GAACAATTCGCTAATCAGGCA	21	Long Reads (vamos)	16bp+	3	2.65346534653465	0.228712871287129
chr1:110199839:GATGGATAGATGGATGGATGGATGGATGGATGGGTTGGGGGGTGGGGGTGGATG	54	Long Reads (vamos)	16bp+	2	2.39830508474576	0.241706504418369
chr1:110216492:AACATCTTGTCTCTG	15	Long Reads (vamos)	7-15bp	2	2	0
chr1:1102283:GATATCACCTAAGGTCCCTGAGGCTTA	27	Long Reads (vamos)	16bp+	2	2	0
chr1:110240002:AAGGAAGAGTGAGAAAG	17	Long Reads (vamos)	16bp+	2	1.98630136986301	0.0136986301369863
chr1:110240402:CTCCCCTCAGCTCC	14	Long Reads (vamos)	7-15bp	2	1.95789473684211	0.0407614781634938
chr1:110246744:TCTTTTCTTTCTTTT	15	Long Reads (vamos)	7-15bp	3	3.17037037037037	0.515533443891653
chr1:110247541:TTTTCTT	7	Long Reads (vamos)	7-15bp	5	5.14598540145985	1.36088449978532
chr1:110248430:TTTTGT	6	Long Reads (vamos)	4-6bp	6	5.81203007518797	0.350763271815903
chr1:110265342:AAATA	5	Long Reads (vamos)	4-6bp	14	13.5645161290323	2.16653553632311
chr1:110268605:AAAAGAAAAA	10	Long Reads (vamos)	7-15bp	5	4.59124087591241	0.508158007728639
chr1:110294718:CTTTTCTTTTTTTTT	15	Long Reads (vamos)	7-15bp	2	2.06837606837607	0.0987326849395815
chr1:110300299:AAAACAAACAAAAAAC	16	Long Reads (vamos)	16bp+	4	3.97087378640777	0.0285551113649343
chr1:110301903:TGGCTATGGCCA	12	Long Reads (vamos)	7-15bp	2	2	0
chr1:110312596:GCCCTTGCCGGAGAG	15	Long Reads (vamos)	7-15bp	3	2.97894736842105	0.0208286674132139
chr1:110317231:GGGGCCCGGGGAA	13	Long Reads (vamos)	7-15bp	2	2	0.0408163265306122
chr1:110318947:AAT	3	Long Reads (vamos)	2-3bp	10	9.872	2.64477419354839
chr1:110327376:GTGGCTCAAGCCTGTAATCCCAGCACTTTGGGAGGCTGAGGCGGGCGGATCACAAGGTCAGGAGATGGAGACCATCCTGGCTAACACAGTGAAACCCCATCTCTACTAAAAATACAAAAAATTAGCCGGGTGTGGTGGCCGGCACCTGTAGTCCCAGCTACTGGGGAGGCTGAGGCAGGAGAATCGCTTGAACCCAGGAGGCGGAGCTTGCAGTGAGCCGAGATCATGCCACTGCACTCCAGCCTGGGCAACAGAGTGAGACTCCATCTAAAAAAAAAAAACCCAAAAAACAAAAAACAAAGCCGGGTGCA	311	Long Reads (vamos)	16bp+	2	2	0
chr1:110328011:TTTAGTGTTCTAATCTGCAA	20	Long Reads (vamos)	16bp+	2	2	0
chr1:110334848:AAAT	4	Long Reads (vamos)	4-6bp	8	8.13675213675214	1.82596522251695
chr1:110335792:AAAACA	6	Long Reads (vamos)	4-6bp	9	9.22962962962963	0.402100608070757
chr1:11035528:ATC	3	Long Reads (vamos)	2-3bp	11	10.771186440678	0.776256699985513
chr1:110361246:TTTTCTT	7	Long Reads (vamos)	7-15bp	5	5.21481481481482	1.72216694306247
chr1:110362907:TTAAGAACCTAAGTAATACAAAGAAAGTAAGGATTACCTTTAA	43	Long Reads (vamos)	16bp+	2	1.98571428571429	0.0142857142857143
chr1:11036509:CAAAAAAAAAAGAAA	15	Long Reads (vamos)	7-15bp	3	2.71875	0.345472440944882
chr1:110374976:TTGTT	5	Long Reads (vamos)	4-6bp	6	6.08	0.235483870967742
chr1:110377806:TTTTTATTTATTTATTTA	18	Long Reads (vamos)	16bp+	2	2.01086956521739	0.0108695652173913
chr1:110383805:GTTTTTTTTTTT	12	Long Reads (vamos)	7-15bp	2	2.07692307692308	0.381962864721485
chr1:11039017:ACTCTTCTGCCACCTAGA	18	Long Reads (vamos)	16bp+	2	1.88311688311688	0.10457963089542
chr1:110395792:ATTGGTGCATTCACAATCCCTTAGCTAGACATAAAGATTCTCCAAGTCCCCACCAGATTAGCTAGATACAGAGTGCTGATTGGTGCATCCACAAACCCTGAGCTAGACACAGGGTGCTGATTGGTGTGTTCACAAACCTTGAGCTAGACACAGAGTGCTG	160	Long Reads (vamos)	16bp+	2	2	0
chr1:11040097:TGGATGAATAGAGGAA	16	Long Reads (vamos)	16bp+	3	3	0
chr1:11040524:GGATGAATGGATGGGTGGGTGGATGGATGGATAGGATTGGTAGGTAGAATAATGGGTGAATGGAAAGAGGGATGGCTGAAA	81	Long Reads (vamos)	16bp+	4	4	0
chr1:11040941:GAAAGATGGATG	12	Long Reads (vamos)	7-15bp	5	4.63888888888889	0.644080996884735
chr1:110411096:TCAGGCCAGGCATGGTAGTTT	21	Long Reads (vamos)	16bp+	2	2	0
chr1:110411836:ATTCTTTTCTCTTTTTA	17	Long Reads (vamos)	16bp+	3	2.92792792792793	0.0674856674856675
chr1:11042573:GAAGGATGAGGGGACA	16	Long Reads (vamos)	16bp+	4	3.95238095238095	0.0457875457875458
chr1:110429369:TTCTTTTTTTTTT	13	Long Reads (vamos)	7-15bp	2	2.22137404580153	0.250616559013506
chr1:110432566:AGAA	4	Long Reads (vamos)	4-6bp	13	12.5615384615385	1.1783542039356
chr1:110438013:CACAAAAGAAGCGAAAATGGCCGGTCCCTGCCTTAACTGATGACATT	47	Long Reads (vamos)	16bp+	2	2	0
chr1:110444596:AAAAG	5	Long Reads (vamos)	4-6bp	9	8.98507462686567	2.27045225002806
chr1:110451711:CTTAATTAAAGGCAGTAAG	19	Long Reads (vamos)	16bp+	2	2	0
chr1:110470084:CTTCCTTCCCTCCCTCCTTTTC	22	Long Reads (vamos)	16bp+	4	3.9344262295082	0.078309172198889
chr1:110479375:CTGAGGCCCCT	11	Long Reads (vamos)	7-15bp	3	3	0
chr1:110489288:GGGGCCCCAGGGAA	14	Long Reads (vamos)	7-15bp	2	2.01162790697674	0.0116279069767442
chr1:110493354:CTCTCCAACTC	11	Long Reads (vamos)	7-15bp	2	2	0
chr1:110502086:CTGTATTCACTCCCAATTCACAGAAA	26	Long Reads (vamos)	16bp+	2	1.98717948717949	0.0128205128205128
chr1:110504898:GGAGGCGGAGGCAGAAGAATCGCTTGAACCCG	32	Long Reads (vamos)	16bp+	2	1.57894736842105	0.246360582306831
chr1:110505047:AAAG	4	Long Reads (vamos)	4-6bp	22	21.9230769230769	6.7072152653548
chr1:110511904:TATC	4	Long Reads (vamos)	4-6bp	12	12.3923076923077	2.72087060226595
chr1:110513171:AAAAAAAAAAAAG	13	Long Reads (vamos)	7-15bp	2	2.04918032786885	0.162850562254437
chr1:110515702:ACACACACGCACAC	14	Long Reads (vamos)	7-15bp	2	2.17894736842105	0.403807390817469
chr1:110516600:AATAATAATCAAATC	15	Long Reads (vamos)	7-15bp	2	1.98795180722892	0.0120481927710843
chr1:110517165:GAGAGA	6	Long Reads (vamos)	4-6bp	8	7.3984962406015	4.18090681248576
chr1:110521377:TTGTAAATTGTAA	13	Long Reads (vamos)	7-15bp	2	1.98571428571429	0.0142857142857143
chr1:110522157:TGAGTGAGTGAATGAA	16	Long Reads (vamos)	16bp+	2	2.01063829787234	0.0106382978723404
chr1:110543244:ATTGTGTCATCTAT	14	Long Reads (vamos)	7-15bp	2	1.98765432098765	0.0123456790123457
chr1:110564732:TTTTTTTTTG	10	Long Reads (vamos)	7-15bp	3	2.4921875	0.299151082677165
chr1:110569598:TATAAGTTCTATATAACTTATATAATGTTC	30	Long Reads (vamos)	16bp+	4	3.88695652173913	1.73272311212815
chr1:110572196:TCAAATAGACTCCAGGGTCTATT	23	Long Reads (vamos)	16bp+	2	2	0
chr1:110576579:CCTAT	5	Long Reads (vamos)	4-6bp	40	40.1007751937984	5.40382751937984
chr1:110576951:CACT	4	Long Reads (vamos)	4-6bp	10	10.0961538461538	1.19454817027633
chr1:110578887:CCAATCTGATATTTTTCTT	19	Long Reads (vamos)	16bp+	2	2	0
chr1:110581061:GAGAAGTGGTTGACATAT	18	Long Reads (vamos)	16bp+	2	2	0
chr1:1105884:AAAT	4	Long Reads (vamos)	4-6bp	9	9	0.266666666666667
chr1:110592427:TCTTCCCAGCATCCCA	16	Long Reads (vamos)	16bp+	2	1.9875	0.0125
chr1:11059893:CGGAGGCGGCGGGGC	15	Long Reads (vamos)	7-15bp	2	2.01219512195122	0.0121951219512195
chr1:110611018:AGGA	4	Long Reads (vamos)	4-6bp	13	12.9224137931034	3.20262368815592
chr1:11061819:GTACTTGTCTGTGTTCCCTAAGCCAGATCATAAGCTCTGAAGCTGAGGATGGTGGCTGTAGATGGCA	67	Long Reads (vamos)	16bp+	2	2	0
chr1:110632628:AAGGTTTTATTTGTTT	16	Long Reads (vamos)	16bp+	2	2	0
chr1:110636991:CAAAAAAACAACAACCAAAAAAACCC	26	Long Reads (vamos)	16bp+	2	1.99065420560748	0.00934579439252336
chr1:110637225:AAAATAAAATA	11	Long Reads (vamos)	7-15bp	2	2.02816901408451	0.0277665995975855
chr1:110637298:GAGTAACCTACATCCA	16	Long Reads (vamos)	16bp+	2	2	0
chr1:11063954:CAAA	4	Long Reads (vamos)	4-6bp	8	8.17355371900826	0.744628099173554
chr1:110641069:AAAAAAAG	8	Long Reads (vamos)	7-15bp	7	6.85496183206107	1.24803288314739
chr1:110642791:CCAGAACCTCAC	12	Long Reads (vamos)	7-15bp	3	3	0
chr1:110643287:CCTCACCCCCCACCCC	16	Long Reads (vamos)	16bp+	2	1.93827160493827	0.058641975308642
chr1:110644733:AGCCTGGGTGACAGAGCAAG	20	Long Reads (vamos)	16bp+	2	1.98795180722892	0.0120481927710843
chr1:110652265:AAAAC	5	Long Reads (vamos)	4-6bp	6	5.88392857142857	0.24766731016731
chr1:110652488:CAAGAGAGAGGGCCTCTGTTTTGGTGATGTATCATTTGTTGACATTCCAAAAGTAAAAACACGTTTGAGTAACTAGCTATTATTAGGAAAAAGAAAAAGAGTAAGGATCAATATTGCTAAGCACAAAATGAGAACAATTGGTATGTAAAATGTGAATGCTAGAAATTATC	170	Long Reads (vamos)	16bp+	2	1.87755102040816	0.108563012834
chr1:110661025:ATAAACCCAGCT	12	Long Reads (vamos)	7-15bp	5	4.97727272727273	0.022466039707419
chr1:11067025:TTAGCCGGGCATCATGGCGGGCGCCTGTGGTCCCAGCTACTCGAGAGGCTGAGGCAGGAGAATGGCGTGAACCCGGGAGGCGCAGCTTGCAGTGAGCAGAGATCGTGCCACTGCACTCCAGCCTGGGCGACAGACCGAGACTCCATCTCAAAGAAGAAAAAATACAAAAAA	171	Long Reads (vamos)	16bp+	4	3.92660550458716	0.0686374447842338
chr1:110702778:AGGCCTAAATAAGG	14	Long Reads (vamos)	7-15bp	3	2.97938144329897	0.0412371134020619
chr1:110710739:GTTTT	5	Long Reads (vamos)	4-6bp	7	7.54887218045113	1.17372977899294
chr1:110713605:CTTATTTTTATTTTCTACATAGTTCTTTTCATTTTTGGAGATCATTTA	48	Long Reads (vamos)	16bp+	2	2	0
chr1:110715422:TCCACCCA	8	Long Reads (vamos)	7-15bp	3	2.95402298850575	0.0443731622560813
chr1:110722304:GTGTGTGTAGGATATGAGGTGT	22	Long Reads (vamos)	16bp+	3	3.17857142857143	0.292149292149292
chr1:1107230:GGTGGGGACTTGGAGAACCTTTATGTCTAGCTACAGGATTGTAAATACACCAATCAGCACTCTGTGTCTAGCTCAAGGTTTGTAAACGCACCAATCAGCACCTTGTGTCTAGCT	114	Long Reads (vamos)	16bp+	2	2	0
chr1:110729859:TTGACGTCAGAGGGAAGCAGC	21	Long Reads (vamos)	16bp+	2	2	0
chr1:110736762:TGCTTAGAGCTAAGAGAAGAGG	22	Long Reads (vamos)	16bp+	2	2	0
chr1:110750813:AGGCAGTGCAGAGTCAG	17	Long Reads (vamos)	16bp+	2	2.01136363636364	0.0113636363636364
chr1:110752624:TTTTATTT	8	Long Reads (vamos)	7-15bp	3	2.96638655462185	0.0497080188007406
chr1:1107615:GACCAATCAGCTCTCTATAAAATG	24	Long Reads (vamos)	16bp+	2	2.01282051282051	0.0128205128205128
chr1:110763698:CAAAAAAAAGCAAA	14	Long Reads (vamos)	7-15bp	3	2.94354838709677	0.0699580382900603
chr1:110776388:CCTATACTCCATC	13	Long Reads (vamos)	7-15bp	2	2	0
chr1:110781108:AGCATCAGAGACATA	15	Long Reads (vamos)	7-15bp	2	2.01111111111111	0.0111111111111111
chr1:11079326:AAAAAAAACAAAAA	14	Long Reads (vamos)	7-15bp	3	2.80508474576271	0.380486744893525
chr1:1108047:AGCAGCACCGTCCACCACAGCCACCATGTCTC	32	Long Reads (vamos)	16bp+	35	34.7753623188406	0.584206072146409
chr1:110809331:GATTGAACCATGAAGAAATAGAAAACCTCAACAATATGGAGTAATGAAATCAAAACTGTAATAAAACGTCTTCCATCAAA	80	Long Reads (vamos)	16bp+	2	2	0
chr1:110809698:TATCACCAA	9	Long Reads (vamos)	7-15bp	3	2.93333333333333	0.130337078651685
chr1:110814247:GACCACTGAATCA	13	Long Reads (vamos)	7-15bp	2	2	0
chr1:110817399:TTCCTTCCTTCCTTTA	16	Long Reads (vamos)	16bp+	2	2.08860759493671	0.0817916260954236
chr1:110820141:TTGAGGATATTTGAGGATATTGGTCTGAAGCT	32	Long Reads (vamos)	16bp+	2	2	0
chr1:110828319:TATATTTATAC	11	Long Reads (vamos)	7-15bp	3	2.98823529411765	0.0117647058823529
chr1:110830790:AGAGAGAGAGAACA	14	Long Reads (vamos)	7-15bp	2	2.14	0.121616161616162
chr1:110831824:AAAAACAAAATCAGGAGT	18	Long Reads (vamos)	16bp+	2	2.01785714285714	0.0176962676962677
chr1:110832243:AGTATTTCAA	10	Long Reads (vamos)	7-15bp	3	3	0
chr1:110857128:TCTTTTTTTTTT	12	Long Reads (vamos)	7-15bp	3	2.88721804511278	0.691729323308271
chr1:110889555:AAAT	4	Long Reads (vamos)	4-6bp	9	9.6	0.82258064516129
chr1:110890561:AGAAAG	6	Long Reads (vamos)	4-6bp	10	10.0073529411765	1.19253812636166
chr1:11089633:AAAG	4	Long Reads (vamos)	4-6bp	7	6.975	0.932142857142857
chr1:110900875:AAGCTAAATTGAATTGTCTAT	21	Long Reads (vamos)	16bp+	2	2	0
chr1:110901148:TGTTTTTGTTTGTTTGTTTTT	21	Long Reads (vamos)	16bp+	2	2.14782608695652	0.127078565980168
chr1:110915490:AAAT	4	Long Reads (vamos)	4-6bp	8	8.0327868852459	1.23858555751253
chr1:110917625:TTTTTTTG	8	Long Reads (vamos)	7-15bp	4	3.63565891472868	0.717781007751938
chr1:110924547:TCGTGAGAACTCACTA	16	Long Reads (vamos)	16bp+	3	2.69158878504673	0.215305942514548
chr1:110925625:AAGAGAATAAGACAAAAA	18	Long Reads (vamos)	16bp+	2	1.9625	0.0365506329113924
chr1:1109411:TTTCCTTTCCTCT	13	Long Reads (vamos)	7-15bp	2	2.0531914893617	0.0509036833676504
chr1:110952878:TAAATATTTG	10	Long Reads (vamos)	7-15bp	3	2.97560975609756	0.0240891297801867
chr1:110959126:TAATTACTTTAAA	13	Long Reads (vamos)	7-15bp	2	1.98850574712644	0.0114942528735632
chr1:11096071:CTCCCGGATTCAAGCGATTCTCATGCCTCAGCCTCCTGAGTAGCTGGGATTATGGGCACACGCCACCAGGTCTGGCTAATTTTTGTATTTTTAGTAAAGATGACGTTTCACCACGTTGGCCAGGCTGGTCTCGAACTCTTGACCTGAAGTGATCCACCTGCCTC	164	Long Reads (vamos)	16bp+	2	2	0
chr1:110965983:TTTTTC	6	Long Reads (vamos)	4-6bp	9	8.7593984962406	1.01742993848257
chr1:110968267:TTTCTGCATAACAAATAACCATAAA	25	Long Reads (vamos)	16bp+	2	2	0
chr1:11097380:AAAAAT	6	Long Reads (vamos)	4-6bp	4	4.01351351351351	0.177897075157349
chr1:110976528:TGTATATGTATATGTT	16	Long Reads (vamos)	16bp+	2	1.96	0.0389189189189189
chr1:11097784:GTACAAAAGTCAATATATTTTTTCA	25	Long Reads (vamos)	16bp+	2	1.98666666666667	0.0133333333333333
chr1:110987458:AGTGACCCAGCAGGATAATTCAT	23	Long Reads (vamos)	16bp+	2	2.02857142857143	0.0281573498964803
chr1:110996609:TTTCATTCTTTTGCATATGCATATACAG	28	Long Reads (vamos)	16bp+	2	2	0
chr1:110997824:TGGTATATTGTGGAAGATTTTTCC	24	Long Reads (vamos)	16bp+	2	2	0
chr1:110998127:TTTGTGTTTGTA	12	Long Reads (vamos)	7-15bp	3	3.2952380952381	0.21007326007326
chr1:11099943:TTGGGAAGCCTGCGATTAGG	20	Long Reads (vamos)	16bp+	6	5.99074074074074	0.00925925925925926
chr1:111010813:CAAAAAAAAAA	11	Long Reads (vamos)	7-15bp	3	2.84126984126984	0.422603174603175
chr1:111021573:AAAT	4	Long Reads (vamos)	4-6bp	9	8.65289256198347	0.395179063360882
chr1:111023756:AAAAC	5	Long Reads (vamos)	4-6bp	5	5.1025641025641	0.223110223110223
chr1:111032407:CAAGGAAAATGTTACTTTT	19	Long Reads (vamos)	16bp+	2	2	0
chr1:11104012:GTTTTTTTTTTGAAACGGAGTCTTGCTGTTGCCCAGGCTGGAGCATAGTGGTGCAATCTTGTCTCACTGCAACCTCCGCCTCCCAGGTTCAGGCAATTCTCCTGCCTCAGCCTCCCCAGTAGCTGGGATTACAG	134	Long Reads (vamos)	16bp+	2	1.98571428571429	0.0142857142857143
chr1:111045995:TCTAGTTTTCTTAAGGTTTAATTCACTT	28	Long Reads (vamos)	16bp+	2	2.06666666666667	0.0630630630630631
chr1:111046864:TATTCCATGATGTATATATTCCATGGTGTA	30	Long Reads (vamos)	16bp+	4	3.91666666666667	0.0771028037383178
chr1:111052680:AAGCAAGTCTGAATACATTCAAAG	24	Long Reads (vamos)	16bp+	3	2.9625	0.0365506329113924
chr1:111053546:CAAAAAA	7	Long Reads (vamos)	7-15bp	5	5.09090909090909	0.281748785565579
chr1:111054904:TTGAGTTGATTT	12	Long Reads (vamos)	7-15bp	2	2	0
chr1:111067642:TTCC	4	Long Reads (vamos)	4-6bp	15	14.4732824427481	9.58966529653553
chr1:111076545:TCTTGCCTTCTGCTAGCTTTTGAATGTGTTTGC	33	Long Reads (vamos)	16bp+	2	1.98571428571429	0.0142857142857143
chr1:111084210:CCCCAGCCATGTAGAACTGAGTCAACTAACTATCTTTCATTCATAA	46	Long Reads (vamos)	16bp+	2	2	0
chr1:11108490:ATCACTTGAGGTCAGGAGTTTGAGACCAGCCTGCCCAACATGGTGAAACCCCATCTCTACTAAAAACACAAAAAATTAGCTGGGCGTGCACCTGTAATCCCAGCTACTCGGGAGGCTGAGGCAGGAGAATTGTTTGAACCTGGGAGGCAGAGGTTGCAGTGAGCCAAGATGGAGCCACTGAACTCCAGACTGGGCAATAAGAGCAAAACTGTCTCAAACAAACAAAAAAAA	231	Long Reads (vamos)	16bp+	2	2	0
chr1:111106301:TACATCTGACTTTGTTACTTTGT	23	Long Reads (vamos)	16bp+	2	2	0
chr1:111115870:ATATATACTTATGATAAAGTTTAATAT	27	Long Reads (vamos)	16bp+	2	2	0
chr1:11111957:AAAC	4	Long Reads (vamos)	4-6bp	9	8.6328125	0.94285187007874
chr1:11112624:AAGCCCACCCCACTCTACAAACACTCTGCACAAGGGGGAGAGCCTTTGCGACCTCCCGTGGATGCACCTACCGACTG	77	Long Reads (vamos)	16bp+	3	3	0
chr1:111136458:GGAGGCTGAGGTAGGAGAAT	20	Long Reads (vamos)	16bp+	2	2	0
chr1:111139499:CAACAGGAACGTGTACT	17	Long Reads (vamos)	16bp+	2	2	0
chr1:111140498:GACTGCCCCCTTGCCCCTCTGTGGA	25	Long Reads (vamos)	16bp+	2	1.98701298701299	0.012987012987013
chr1:111142918:TATAGGACTGTGACAGTAT	19	Long Reads (vamos)	16bp+	2	1.9873417721519	0.0126582278481013
chr1:111146937:TTGGTTTAATTTAAACAGAAACCCTGTGTTTGTTTGAATACTAC	44	Long Reads (vamos)	16bp+	2	1.98591549295775	0.0140845070422535
chr1:111154187:TATTT	5	Long Reads (vamos)	4-6bp	11	11.1130434782609	4.27658276125095
chr1:111164514:ATATCTCCCATTATACTGA	19	Long Reads (vamos)	16bp+	2	2	0
chr1:111164613:TTGTT	5	Long Reads (vamos)	4-6bp	5	5.12658227848101	0.41966893865628
chr1:111169407:TATCTACTTTCACCTTGTTTGTCTATGATAACAAAGTACCCGA	43	Long Reads (vamos)	16bp+	2	2	0
chr1:11119159:AAAAAAAAAAAAAAGCCGGGCATGGTGGCACGCGCCTGTAATTCCAGGTACTCTGGAGGCTGAGGCAGGAGAATCACTTCAACCTGGGAGACGGAGTATGTAGTGAGCCGAGATCGTGCTGCTGCACTCCAGCCTGGGTAACAGA	145	Long Reads (vamos)	16bp+	4	3.82926829268293	0.143330322192111
chr1:111224555:TTGCTACAATGTAAAC	16	Long Reads (vamos)	16bp+	2	1.98648648648649	0.0135135135135135
chr1:111232327:TTCA	4	Long Reads (vamos)	4-6bp	18	17.968253968254	1.45498412698413
chr1:1112368:CTCCAGTGAACACACAGCGCATGCTCCCTCC	31	Long Reads (vamos)	16bp+	10	9.98347107438017	0.0663911845730027
chr1:111244857:CTCTGGCTTTCTAA	14	Long Reads (vamos)	7-15bp	2	2	0
chr1:111245803:TCCTC	5	Long Reads (vamos)	4-6bp	5	5.784	8.86425806451613
chr1:11125433:AAGAGCAAGAGGTGGCTGGGCGCAGTGGTTCACACCTGTAATCCCAGCACTTTGGAAGGCTGAGACAGGCTGATCACTTGAGGTCAGAGTTCGAGACCAGCCTGGCCAACATGGTGAAACCCCAACTCTATTAAAAATACAAAAATTAGCTAGGTGTGGTGGTGCGTGCCTGTAATCCCAGCTACGCGGGAGGCTGAGACAGGAGAATTGCTTGAACCTGGGAGGTGGAGGTTGCAGTGAGCCAAGATTGCGCCATTATACTCCAGCCTGGGCAACAAGAGCAAAACTCTGGCTCAAAAAAAAAAAAAAAA	311	Long Reads (vamos)	16bp+	2	2	0
chr1:111273366:AAAAAAAAAA	10	Long Reads (vamos)	7-15bp	3	3.1171875	0.434977854330709
chr1:111279659:GAATAAATGAATGCAAA	17	Long Reads (vamos)	16bp+	2	2	0
chr1:111286739:ATAGTTGGACATAACATTTTTAGAGGTAGTTGGTATTT	38	Long Reads (vamos)	16bp+	2	2	0
chr1:11128830:TCACCTGTAACCAAGTATCC	20	Long Reads (vamos)	16bp+	2	2	0
chr1:111290997:CAATTTGATTGTTATAT	17	Long Reads (vamos)	16bp+	3	3	0
chr1:111295585:AGAAGACAGGTGATTTCTGCATTTTCAGCTGAGGTACCGGGTTCATCTCATTGGGACTGGTT	62	Long Reads (vamos)	16bp+	2	1.63541666666667	0.234100877192982
chr1:111306904:AATTTTAGTCTGATGATTAAGTTTTGGC	28	Long Reads (vamos)	16bp+	2	2	0
chr1:111307408:AATATAATAAAGTG	14	Long Reads (vamos)	7-15bp	2	2.09278350515464	0.0850515463917526
chr1:111321324:TTC	3	Long Reads (vamos)	2-3bp	9	9.76691729323308	3.22556390977444
chr1:111324972:CACAAGGTCTCTGATTA	17	Long Reads (vamos)	16bp+	2	1.98684210526316	0.0131578947368421
chr1:111335127:AAAAAAAAAGAAACAG	16	Long Reads (vamos)	16bp+	5	4.9618320610687	0.606224310041104
chr1:111342446:CCCTTGTTGAGATA	14	Long Reads (vamos)	7-15bp	2	1.98850574712644	0.0114942528735632
chr1:111355194:TTCTCTCAAAATTGGAGTCAG	21	Long Reads (vamos)	16bp+	2	1.62376237623762	0.257029702970297
chr1:11135562:GTGGCTCACGCCTGTAATCTCAGCACTTTGGGAGGCCAAGGTGGGTGGATCACCTGAGGTCAGGAGTTCGAGACCAGCCTGGCCAATATGGTGAAACCCCGTCTCTACTAAAAATACAAAAATTAGCTGGGCGTGGTGGTGGCTGCCTGTAATCCCAGCTACTCAGGAGGCTGAGGCAGGAGAATTGCTTGAACCTGGAGGCAGAGGTTGCAGTGAGCCGAGATCACACCACTGCACTCCAGTTTGGGTGACAAGAGCGAAACCCTGTCTCAAAAAAA	278	Long Reads (vamos)	16bp+	2	2	0
chr1:111360979:TTTTCT	6	Long Reads (vamos)	4-6bp	7	7.2	2.38507462686567
chr1:111369630:AAAAAC	6	Long Reads (vamos)	4-6bp	4	4.09876543209877	0.240123456790123
chr1:111373628:TTTTTTTGGTTTGTTTTTGTTTTTGTTTGTTTGGG	35	Long Reads (vamos)	16bp+	2	2	0
chr1:111379690:TTTCTTTT	8	Long Reads (vamos)	7-15bp	5	5.27906976744186	0.515261627906977
chr1:111409014:TTGTAATATATA	12	Long Reads (vamos)	7-15bp	5	4.71844660194175	0.20426422996383
chr1:111411520:AAAAAAAAAAAAACA	15	Long Reads (vamos)	7-15bp	2	2.54135338345865	0.431989063568011
chr1:111414873:CAGTGGTCACAGATTGATGACCCACAGGGGTCAGGGCCTTCTCTC	45	Long Reads (vamos)	16bp+	5	4.28333333333333	0.742577030812325
chr1:111417624:CACACACACACACATG	16	Long Reads (vamos)	16bp+	2	2.13483146067416	0.117977528089888
chr1:11141822:AAAAAATAAAA	11	Long Reads (vamos)	7-15bp	2	2.47826086956522	0.251716247139588
chr1:11142001:AAAT	4	Long Reads (vamos)	4-6bp	11	10.6220472440945	0.586176727909011
chr1:111428114:TTTGAATCCAAGG	13	Long Reads (vamos)	7-15bp	3	2.75268817204301	0.188172043010753
chr1:111431728:TTTTGTTGTTGTTGTTTTG	19	Long Reads (vamos)	16bp+	2	1.96385542168675	0.035263003232442
chr1:111434524:AAAAC	5	Long Reads (vamos)	4-6bp	5	5.04109589041096	0.0677321156773212
chr1:111439:GTATTCCTAATTATGATTTCTTT	23	Long Reads (vamos)	16bp+	2	1.98780487804878	0.0121951219512195
chr1:111446417:AAAAGTCTCAAGATTT	16	Long Reads (vamos)	16bp+	2	2	0
chr1:111454438:TTG	3	Long Reads (vamos)	2-3bp	11	11.1565217391304	0.975286041189931
chr1:11145470:GGTTCAAGCGATTCTCTTGCCTCAGCCTCCCAAGTAGCTGGGATGCTGGGGTTACAGGCGCCCGCCACCACGCCCAGCTAATTTTTGTATTTTTAGTAGAGATAGGGTTTCACCATGTT	119	Long Reads (vamos)	16bp+	2	2	0
chr1:111473083:AAAAAAAAAAAAG	13	Long Reads (vamos)	7-15bp	3	3.32824427480916	0.406811509101585
chr1:111479580:AAAGTACAATTAAAAGTCC	19	Long Reads (vamos)	16bp+	2	2	0
chr1:111482015:AGCACTGTCACTTGGCT	17	Long Reads (vamos)	16bp+	2	1.97183098591549	0.0277665995975855
chr1:111499090:AAAAAAAAAAAAG	13	Long Reads (vamos)	7-15bp	3	3.46341463414634	0.381847261095562
chr1:111501997:GAATATATATAGGATACATATATTTATTATAAT	33	Long Reads (vamos)	16bp+	16	16.4887218045113	0.645705172020961
chr1:111506897:ATATATATACACACACACAC	20	Long Reads (vamos)	16bp+	6	6.04580152671756	0.244039929536113
chr1:111518919:TTTG	4	Long Reads (vamos)	4-6bp	9	8.75	0.387387387387387
chr1:111528562:TTTCAGAACTATAGATATAG	20	Long Reads (vamos)	16bp+	2	2	0
chr1:111529085:TTATTTTATTTATTTT	16	Long Reads (vamos)	16bp+	2	2.05825242718447	0.0553969160479726
chr1:111529899:CCTCACCTCCCGGACGGGGCGGCTGGCCGGGTGGGGCGCTGACCCCCCCA	50	Long Reads (vamos)	16bp+	4	3.59541984732824	1.0889019377569
chr1:111540044:AATAATTTAATTAGAAATTTTA	22	Long Reads (vamos)	16bp+	2	2	0
chr1:111541665:GAGAGAGAGAGAGAAA	16	Long Reads (vamos)	16bp+	3	2.80582524271845	0.197220635827146
chr1:11154168:AAC	3	Long Reads (vamos)	2-3bp	10	9.81132075471698	1.18310871518419
chr1:111541831:ATCAAGAAACTGCGAGTG	18	Long Reads (vamos)	16bp+	2	2	0
chr1:111542680:TTTCTTTTTTT	11	Long Reads (vamos)	7-15bp	3	2.90350877192982	0.105651296382549
chr1:111543105:ACACACACACAG	12	Long Reads (vamos)	7-15bp	3	3	0.02
chr1:111544733:TTTGGTACATACCCAATTTCTTGGGTATATCCAA	34	Long Reads (vamos)	16bp+	7	10.6692307692308	26.5331544424568
chr1:111548008:TTTG	4	Long Reads (vamos)	4-6bp	6	6.12345679012346	0.209567901234568
chr1:1115480:TCCCCTCCCCAGGTGCCCCCTCTCCCCCAGAGACCCCC	38	Long Reads (vamos)	16bp+	6	5.64	0.619354838709677
chr1:111551714:TTTTG	5	Long Reads (vamos)	4-6bp	11	11.5078125	0.598363681102362
chr1:11155975:ATTTATTTTT	10	Long Reads (vamos)	7-15bp	3	2.96330275229358	0.035677879714577
chr1:111561730:TATGTGTGTG	10	Long Reads (vamos)	7-15bp	3	2.98947368421053	0.0956326987681971
chr1:111563277:AAAT	4	Long Reads (vamos)	4-6bp	7	6.95833333333333	0.419298245614035
chr1:111565834:CACATTATATTTCTACTGGACAG	23	Long Reads (vamos)	16bp+	2	2	0
chr1:111579789:ATTT	4	Long Reads (vamos)	4-6bp	9	8.2280701754386	2.63778916317342
chr1:111580843:AAAAACA	7	Long Reads (vamos)	7-15bp	6	5.8134328358209	0.363427224778364
chr1:111589804:AGTTCACTGAACTAGA	16	Long Reads (vamos)	16bp+	2	1.98936170212766	0.0106382978723404
chr1:111594478:GGAA	4	Long Reads (vamos)	4-6bp	34	34.3059701492537	3.08612950286163
chr1:111598641:TCTGTGATGAACAGAAG	17	Long Reads (vamos)	16bp+	4	3.61616161616162	0.320552463409606
chr1:11160075:ATTT	4	Long Reads (vamos)	4-6bp	11	11.1851851851852	1.03080650744202
chr1:111607003:TTTA	4	Long Reads (vamos)	4-6bp	9	9.24576271186441	0.631392148341301
chr1:111607530:CCTCCCGGACGGGGCGGCTGGCCGGGCAGAGGGGCTCCTCACTTCCCAGTAGAGGCGGCAGGGCAGAGGCGCCCCTCACCTCCCGGACGGGGCAGCTGGCCGGGCGGGGGGCTGACCCCCACCTCCCTCCCGGACGGGGCGGCTGGCCTGGCGGGGGCTGACCCCCACCTC	171	Long Reads (vamos)	16bp+	5	4.8099173553719	0.171900826446281
chr1:11160925:GGACAGTGGGTGCA	14	Long Reads (vamos)	7-15bp	2	1.95833333333333	0.0404929577464789
chr1:111609823:TGGGTTTCACCATGTTGGCCAGGC	24	Long Reads (vamos)	16bp+	2	2	0
chr1:111611099:TCCTATTACAACAAA	15	Long Reads (vamos)	7-15bp	2	2	0
chr1:111613188:TCTTTT	6	Long Reads (vamos)	4-6bp	5	4.99193548387097	0.463349068974561
chr1:111617030:TGTGTGTGTATGCGCATG	18	Long Reads (vamos)	16bp+	3	2.56140350877193	0.248408632199969
chr1:111618820:AAATA	5	Long Reads (vamos)	4-6bp	5	5.40776699029126	0.322292023605559
chr1:111619866:GAG	3	Long Reads (vamos)	2-3bp	18	17.4890510948905	2.88407041648776
chr1:111625748:TTTCTTTTCCTTTTTCTCTCTTCTCTTCCTCTTCTTT	37	Long Reads (vamos)	16bp+	2	1.98969072164948	0.0103092783505155
chr1:111634517:TATATTATATGTA	13	Long Reads (vamos)	7-15bp	4	3.8	0.161538461538462
chr1:111634625:TATT	4	Long Reads (vamos)	4-6bp	8	8.03448275862069	0.242278860569715
chr1:111648054:AATTTTATTTATTTA	15	Long Reads (vamos)	7-15bp	2	1.96341463414634	0.0356820234869015
chr1:111653043:TGATATAGCCATACAATGGAATA	23	Long Reads (vamos)	16bp+	2	2	0
chr1:111657149:TCCAAAA	7	Long Reads (vamos)	7-15bp	5	5.04255319148936	0.0411805078929307
chr1:111663321:TTAAGAATCAATAAA	15	Long Reads (vamos)	7-15bp	2	2	0
chr1:111664373:AAAACAA	7	Long Reads (vamos)	7-15bp	4	3.93548387096774	0.581169682664569
chr1:111674267:TTTTTCTTTTCATGGACATCACTT	24	Long Reads (vamos)	16bp+	2	1.98148148148148	0.0183454482519903
chr1:111676359:AAATAAATAAGGTGAGATTTGGGTGGGGACACAGAGCCAAACCATATCAGTATGTAACTGGTATTCTGAGAAATTTCCCAAAT	83	Long Reads (vamos)	16bp+	2	2	0
chr1:111676759:TTTTATCTTCTCTAGATTTTT	21	Long Reads (vamos)	16bp+	2	2	0
chr1:111680357:CTCTGATTGGTGCTTTTTTCAGAGTGCTGATTGGTGCATTTATAATCCTTTAGCTAGACATAGAG	65	Long Reads (vamos)	16bp+	2	2	0
chr1:111680798:AGAAGGAAAACTAAC	15	Long Reads (vamos)	7-15bp	2	1.56435643564356	0.248316831683168
chr1:111686508:AAAAGA	6	Long Reads (vamos)	4-6bp	5	5.06796116504854	0.397296782790786
chr1:111688795:TTTT	4	Long Reads (vamos)	4-6bp	8	7.48905109489051	2.95759982825247
chr1:111697536:TGAGCAGGTTTTGTCATC	18	Long Reads (vamos)	16bp+	2	2	0
chr1:11170675:TTTTCTTTTTTTT	13	Long Reads (vamos)	7-15bp	2	1.95098039215686	0.0866821976315279
chr1:1117068:CCCCCCAAAACCCCCAGA	18	Long Reads (vamos)	16bp+	8	7.88461538461539	0.21138938580799
chr1:11172259:AAAAAAATACAACTTTGGGCCAGGCGCGGTGGCTCACGCCTATAACCCCAGCACTGTGGGAGGCCGAGGTGGGCGGATCACGAGGTCAGGAGTTCGAGACCAGCCTGGCCAACATGGTGAAACCCCATCTCTACTAAAAATACAAAAGTTAGTGGAGCGTGGTGGCGAACGCCTGTAATTGCAGCTACTCGGGAGGCTGAGGCAGGAGGATCGCTTGAACCCAGGAGGTGGAGGTTGCTGAGATCGCACCACTGCACTCCAGCCTGAGCGAAAAAAGCAAGACTCTGTCTCAAAAAAAAAAAAAA	305	Long Reads (vamos)	16bp+	2	2	0
chr1:111724565:CCA	3	Long Reads (vamos)	2-3bp	23	22.5820895522388	3.01200763101784
chr1:111726701:CACACACACA	10	Long Reads (vamos)	7-15bp	3	3.21100917431193	0.186544342507645
chr1:11173910:ACAAGAAGAAGAT	13	Long Reads (vamos)	7-15bp	2	1.98571428571429	0.0142857142857143
chr1:111753899:ATCAAAAGGAGCAGG	15	Long Reads (vamos)	7-15bp	2	1.98989898989899	0.0101010101010101
chr1:111755128:GGAGGCGGATGCAT	14	Long Reads (vamos)	7-15bp	5	5.36363636363636	1.15095913261051
chr1:111772421:GTATTGACATATA	13	Long Reads (vamos)	7-15bp	2	1.98901098901099	0.010989010989011
chr1:111778735:ACATTCCACCCCTTAAGTCCA	21	Long Reads (vamos)	16bp+	2	2	0
chr1:111778828:CAGCATTCCATCCCTCAAT	19	Long Reads (vamos)	16bp+	3	2.81609195402299	0.151831061213579
chr1:111806967:GAATTTGGATTAAG	14	Long Reads (vamos)	7-15bp	2	2	0
chr1:111815277:CTCTCCTTCTTTCCTCT	17	Long Reads (vamos)	16bp+	3	2.51754385964912	0.251901878590281
chr1:111823621:TGTGGGGTCCATTA	14	Long Reads (vamos)	7-15bp	2	1.97435897435897	0.0253080253080253
chr1:11182381:TACAATACTACTACTTG	17	Long Reads (vamos)	16bp+	2	2	0
chr1:111838661:AAC	3	Long Reads (vamos)	2-3bp	17	17.203125	1.24975393700787
chr1:111841556:TTAAATTCTCTGAGGTGTC	19	Long Reads (vamos)	16bp+	2	2	0
chr1:111846418:CTG	3	Long Reads (vamos)	2-3bp	13	12.6330275229358	2.53075093442066
chr1:111847337:GTGTGAGTGT	10	Long Reads (vamos)	7-15bp	3	2.94897959183673	0.0695350305070482
chr1:11185423:AAAG	4	Long Reads (vamos)	4-6bp	8	7.82307692307692	0.62737030411449
chr1:11185600:ACAAAACAAAACAG	14	Long Reads (vamos)	7-15bp	2	2	0
chr1:111860990:GTCTGGCAGAGCCCCTCTCACCATCTCCCATTTCCAAAGGGCTTCATGGG	50	Long Reads (vamos)	16bp+	2	2	0
chr1:111866196:TTTC	4	Long Reads (vamos)	4-6bp	22	22.0592592592593	3.81735765616363
chr1:111870889:AGTAGGGATATAAC	14	Long Reads (vamos)	7-15bp	2	2	0
chr1:111881703:CTCTGAGCACTCCCTTCCCCT	21	Long Reads (vamos)	16bp+	2	2	0
chr1:111889469:TTCTAGTAAAGGAAG	15	Long Reads (vamos)	7-15bp	2	2	0
chr1:111894882:AGGAAGAGG	9	Long Reads (vamos)	7-15bp	8	8.07462686567164	0.430479183032207
chr1:111926143:GTTCCCGTGGCATAAGAGCTCCTTCAACTGAGTTGGGGGACATTA	45	Long Reads (vamos)	16bp+	2	2	0
chr1:111967142:AAAAAC	6	Long Reads (vamos)	4-6bp	7	6.65413533834586	0.591592617908407
chr1:111971781:CCAACCTCCATACCTCTACTCATG	24	Long Reads (vamos)	16bp+	2	1.98717948717949	0.0128205128205128
chr1:11197528:TCATTCATTCAC	12	Long Reads (vamos)	7-15bp	2	2	0
chr1:111975821:TGCCTGTTGGACTT	14	Long Reads (vamos)	7-15bp	2	2	0
chr1:111977004:AGAAATGTCAACAA	14	Long Reads (vamos)	7-15bp	3	2.98888888888889	0.0111111111111111
chr1:111985915:GGAACTGA	8	Long Reads (vamos)	7-15bp	3	2.98901098901099	0.388766788766789
chr1:111989518:GCCCGGCGCCCCGC	14	Long Reads (vamos)	7-15bp	2	1.94565217391304	0.0519589106545628
chr1:111989723:CCGCCGCCACTG	12	Long Reads (vamos)	7-15bp	6	6.016	0.273935483870968
chr1:11199804:TATACAAACCAGTGC	15	Long Reads (vamos)	7-15bp	2	1.9875	0.0125
chr1:112005748:CTTT	4	Long Reads (vamos)	4-6bp	57	55.5766423357664	34.4812151137827
chr1:112009206:CTTT	4	Long Reads (vamos)	4-6bp	21	22.4166666666667	17.3288804071247
chr1:112018085:TCTC	4	Long Reads (vamos)	4-6bp	19	18.4375	2.16929133858268
chr1:112022421:AAAACAAA	8	Long Reads (vamos)	7-15bp	4	3.95348837209302	0.31031976744186
chr1:112035095:GAAGATGCTCATACGCAGGCCGCAC	25	Long Reads (vamos)	16bp+	2	2.00990099009901	0.0099009900990099
chr1:112084754:TTTC	4	Long Reads (vamos)	4-6bp	16	15.5151515151515	11.442516770761
chr1:112092515:ATTATTAGATAATAAT	16	Long Reads (vamos)	16bp+	2	1.98717948717949	0.0128205128205128
chr1:112093801:AGGA	4	Long Reads (vamos)	4-6bp	20	19.5909090909091	2.9764052741152
chr1:112094806:GGGAAAAAAGAGAA	14	Long Reads (vamos)	7-15bp	2	1.92783505154639	0.0676546391752577
chr1:112095771:GTAAATGATTTTAGAGGAATA	21	Long Reads (vamos)	16bp+	2	2.02105263157895	0.0208286674132139
chr1:1120998:TGGGGACCTCAGTGAGGCTCGGTTT	25	Long Reads (vamos)	16bp+	3	2.97916666666667	0.0206140350877193
chr1:112100895:ACTTACCAATATATTA	16	Long Reads (vamos)	16bp+	2	1.9625	0.0365506329113924
chr1:112103814:ATATATAG	8	Long Reads (vamos)	7-15bp	4	3.98936170212766	0.0321436742164265
chr1:112103873:AAATATATCCATAAATACATAA	22	Long Reads (vamos)	16bp+	2	2.0125	0.0125
chr1:112103992:TTATATAATATACAATATAATATTAGATTATATAATATATGATATTAGATTATATAAAATATTATATAACACATTATATA	80	Long Reads (vamos)	16bp+	3	3	0
chr1:112124881:CCCCAAAAGCTCCAGT	16	Long Reads (vamos)	16bp+	2	1.98571428571429	0.0142857142857143
chr1:112143021:CATCAAATGGTGGCTCAA	18	Long Reads (vamos)	16bp+	2	2	0
chr1:112146944:CTTC	4	Long Reads (vamos)	4-6bp	75	78.8382352941177	69.3662309368192
chr1:112162121:TTTTGATTTATTTGATGGC	19	Long Reads (vamos)	16bp+	2	1.98666666666667	0.0133333333333333
chr1:112170761:GAAA	4	Long Reads (vamos)	4-6bp	28	27.9555555555556	4.58009950248756
chr1:112170893:AGGA	4	Long Reads (vamos)	4-6bp	15	14.8264462809917	1.74462809917355
chr1:112173475:TCTTCATTGTAAAAT	15	Long Reads (vamos)	7-15bp	2	1.98901098901099	0.010989010989011
chr1:11217469:CAAGCCTCCCGGGTT	15	Long Reads (vamos)	7-15bp	2	1.98795180722892	0.0120481927710843
chr1:112182437:GCTCCCGGTGAGC	13	Long Reads (vamos)	7-15bp	2	1.95833333333333	0.0404929577464789
chr1:112196340:CAATGACAGACCATGTGACATGGTCC	26	Long Reads (vamos)	16bp+	2	1.98979591836735	0.0102040816326531
chr1:112198544:TTTTG	5	Long Reads (vamos)	4-6bp	10	10.0681818181818	0.231956974323387
chr1:11220031:AAAAAAAAA	9	Long Reads (vamos)	7-15bp	5	4.47794117647059	0.799509803921569
chr1:112205146:CTGCACCCACTGTC	14	Long Reads (vamos)	7-15bp	2	1.98571428571429	0.0142857142857143
chr1:112206458:AGAA	4	Long Reads (vamos)	4-6bp	20	20.1617647058824	5.86993464052288
chr1:112208836:TTTTATAAAAGC	12	Long Reads (vamos)	7-15bp	2	1.98165137614679	0.0181787291879035
chr1:11221692:TATATATACATATATATATAGTG	23	Long Reads (vamos)	16bp+	2	2	0
chr1:112219217:AAAAAAAACAAAA	13	Long Reads (vamos)	7-15bp	2	2.05882352941176	0.570762958648806
chr1:112220706:ATTTATATATACCA	14	Long Reads (vamos)	7-15bp	2	1.98571428571429	0.0142857142857143
chr1:112233433:AAAAAAAAAGAAAG	14	Long Reads (vamos)	7-15bp	3	3.29230769230769	0.301490757304711
chr1:11224038:AAAAT	5	Long Reads (vamos)	4-6bp	9	9.3010752688172	0.734455352968677
chr1:112242256:AAC	3	Long Reads (vamos)	2-3bp	10	9.9375	1.6496062992126
chr1:112244229:AACCATCTGAGATG	14	Long Reads (vamos)	7-15bp	2	2	0
chr1:112250359:TGCCTCAGCACATTTTC	17	Long Reads (vamos)	16bp+	2	2	0
chr1:11225:AGTGGTGGCACGCCGCCTGCTGGCAGCTAGGGACATTGCAGGGTCCTCTTGCTCAAGGTGT	61	Long Reads (vamos)	16bp+	4	3.98717948717949	0.0128205128205128
chr1:112268638:TGACATGCTTGTAGAAACTGGAGTAATT	28	Long Reads (vamos)	16bp+	2	2	0
chr1:112273786:TTTTGT	6	Long Reads (vamos)	4-6bp	8	8.52272727272727	0.923143650242887
chr1:112288139:GGACAGTGGGTGCA	14	Long Reads (vamos)	7-15bp	2	1.95833333333333	0.0404929577464789
chr1:112296688:AATAAAAATAAAATAA	16	Long Reads (vamos)	16bp+	2	2.08333333333333	0.0771929824561404
chr1:112305627:GATAAGGAAACAGCT	15	Long Reads (vamos)	7-15bp	2	1.98571428571429	0.0142857142857143
chr1:112308138:GAGATAAGAACCACCAGCCACCAGATT	27	Long Reads (vamos)	16bp+	2	2	0
chr1:112323590:AAAAAAAGAAAG	12	Long Reads (vamos)	7-15bp	3	2.97321428571429	0.0803571428571429
chr1:112326678:TTG	3	Long Reads (vamos)	2-3bp	9.5	9.5703125	0.971395177165354
chr1:112331682:ATATATATTCCAT	13	Long Reads (vamos)	7-15bp	3	3.05660377358491	0.0539083557951483
chr1:112335129:AACCAGTAGCATTTTGAA	18	Long Reads (vamos)	16bp+	2	1.98630136986301	0.0136986301369863
chr1:112336020:CCTTGGCTTAGAAGAGCTCACAGTCTAATGAGATAGACAGAAATGTTAGAAAAGCTGTAACTAGTCTTGATTAGACAATAACAGAGG	87	Long Reads (vamos)	16bp+	2	2	0
chr1:112337579:CTTTTTTTTTCTTTTTT	17	Long Reads (vamos)	16bp+	2	2.34188034188034	0.347627468317123
chr1:112347615:GAGCCTGGACCACAATGT	18	Long Reads (vamos)	16bp+	2	2.0125	0.0125
chr1:112351600:AAAT	4	Long Reads (vamos)	4-6bp	7	7.30555555555556	0.531931464174455
chr1:112351686:TATATGTGTGTG	12	Long Reads (vamos)	7-15bp	2	2	0.0289855072463768
chr1:112354319:TTTTTCTTTTT	11	Long Reads (vamos)	7-15bp	3	3.29268292682927	0.552978808476609
chr1:112369651:ATGAGAAGGTAGCAAAGTCAATCTCCCAAGCTTGACTCTCC	41	Long Reads (vamos)	16bp+	3	2.98571428571429	0.0142857142857143
chr1:112379406:TTTTTCTTTTTTAC	14	Long Reads (vamos)	7-15bp	2	2.0561797752809	0.0536261491317671
chr1:112379489:GGCTCACTGCAACCTC	16	Long Reads (vamos)	16bp+	2	1.98571428571429	0.0142857142857143
chr1:112387113:AGAT	4	Long Reads (vamos)	4-6bp	35	34.7537313432836	4.41257995735608
chr1:112387843:AGGA	4	Long Reads (vamos)	4-6bp	51	49.0592592592593	58.2949695964621
chr1:112391990:AATA	4	Long Reads (vamos)	4-6bp	7	7.35238095238095	1.15347985347985
chr1:112400379:AAAAATACAAAAATTAACCAGGCATGGTGGCACGTGCCTGTAGTCCCAGCTACTCAGGAAGCTGAGGCATGAGAATTTGCTTGAACCCAGGAGGTGGAGGTTGTAGTGAGCTAAGATTGTGTCACTGCACTCCAGCCTGGGTGACACAGCAAGACTCTGTCACCAAAAAAAAAA	174	Long Reads (vamos)	16bp+	3	3	0
chr1:112404976:GAGGCGGAGGTTGCGGT	17	Long Reads (vamos)	16bp+	2	2	0.0547945205479452
chr1:112409269:TATAAATTTCTTAAATTTGATAGCTGAG	28	Long Reads (vamos)	16bp+	2	2	0
chr1:112410636:CTTAGAAATATCTGTGTCTAAACTCTAAGGTAATTCGGGTCTTGGAAGGAATGAGCTGAGCATCTAGTTGAACTGATCTTGTCCTTCAGAGTCACTGATGATGAAGATGACAAGTGACAGCTTACTTAGAAAATAAGTAGGGAATGAGTCTATAGA	156	Long Reads (vamos)	16bp+	2	2.01428571428571	0.0142857142857143
chr1:11242098:CACGCCTGTAATCCCAGCACTCTGGGAGGCGGAGGTGGGTGGATCACCTGAGGTCAGGAGTTCGAGACCAGCCTGGCCAACATGGTGAAACCCCGCCTCTACTAAAAATACAAAAATTAGCTGGGCGTGCTGGCA	135	Long Reads (vamos)	16bp+	2	2	0
chr1:112423578:AAGAAAAGATACTTAACCTTGTCTCATTTCATTCTCTTAACTGTATCTT	49	Long Reads (vamos)	16bp+	2	2	0
chr1:112424110:TTTTTG	6	Long Reads (vamos)	4-6bp	5	5	0.158730158730159
chr1:112430160:TCTTT	5	Long Reads (vamos)	4-6bp	11	12.3007518796992	5.96946912736386
chr1:112430733:TTAGTAGAGACTAAAATACATG	22	Long Reads (vamos)	16bp+	2	1.98571428571429	0.0142857142857143
chr1:112437513:TTTGTTTTTGTTTTG	15	Long Reads (vamos)	7-15bp	2	1.96385542168675	0.059653247134881
chr1:112443344:CTGGGATTACAGGCGTGTGCCACCATGCCCAGCTAATTTTTGTATTTTTAGTAGAAATGGGGTTTCACCATGTTGGCCAGGCTGGTCTTGAACTCCTCACCTGAAGTCATCTGCCCACCTTGGCCTCCCAAAGTG	135	Long Reads (vamos)	16bp+	2	2	0
chr1:11246272:AACTTACAAGGGT	13	Long Reads (vamos)	7-15bp	2	2	0
chr1:112472983:AGAGAGAGAGGGAAGGAGGGAGAAAGGGAG	30	Long Reads (vamos)	16bp+	2	2.01428571428571	0.0142857142857143
chr1:112484205:ATATATATACAC	12	Long Reads (vamos)	7-15bp	9	9.02238805970149	1.55588598361576
chr1:11249407:TTTA	4	Long Reads (vamos)	4-6bp	8	8	0.355932203389831
chr1:11249937:CCTCCCGGACGGGGCGGCTGGCCGGGCAGAGGGGCTCCTCACTTCCCAGTAGGGGCGGCCGGGCAGAGGCGCCCCTCACCTCCCGGACAGGGCGGCTGGCCGGGCGGGGGGCTGACCCCCCGACCTC	127	Long Reads (vamos)	16bp+	5	4.80232558139535	0.254582763337893
chr1:112523998:AAAAACA	7	Long Reads (vamos)	7-15bp	5	4.90839694656489	0.406928948913682
chr1:112531774:ATGTTATAGGACAATCATTACCATATTTTAGC	32	Long Reads (vamos)	16bp+	2	2	0
chr1:112535394:AAG	3	Long Reads (vamos)	2-3bp	14	14.1612903225806	1.84369263047469
chr1:112539655:AAAAAAAAAAA	11	Long Reads (vamos)	7-15bp	3	3.29007633587786	0.499823840281856
chr1:112540661:AACTAATCTTTAAGGCACAAAATA	24	Long Reads (vamos)	16bp+	2	2	0
chr1:112542747:TAAA	4	Long Reads (vamos)	4-6bp	9	8.98230088495575	1.1603982300885
chr1:112556966:CAAAAAAAAAAAAACACAAA	20	Long Reads (vamos)	16bp+	3	2.87394957983193	0.331434268622703
chr1:112568695:AACAAAAAAACAA	13	Long Reads (vamos)	7-15bp	2	1.95833333333333	0.0403508771929825
chr1:112568844:TATA	4	Long Reads (vamos)	4-6bp	10	10.1587301587302	4.05460317460317
chr1:112578774:CAAAA	5	Long Reads (vamos)	4-6bp	7	6.74015748031496	1.14623172103487
chr1:112593025:TAACACAGTATAATCAGTCTTTGCTAATTTAACACCT	37	Long Reads (vamos)	16bp+	2	2	0
chr1:112604775:CAACAACAAAAAGAGGCCAAGTGTGGTGGCTCATGCCTGTAATCCCAGCACTTTGGGAGGCCAAGACAGGCAGATCACCTGAGGTTGGGAGTTCCAGACCAGCCTGACCAACGTGGAGAAAACCCGTCTCTACTAAAAATACAAAATTAGCCAGGCGTGGTGGCGCATGCCTGTAATCCCAGCTACTCGGGAGGCTGAGGCAGGAGAATCACTTGAACCCAGGAGGCAGAGGTTTCAGTGAGTCGAGATCACGCCACTGCACTCCAGCCTGGGCAACAGAGCAAGACTCTGTCTCAA	297	Long Reads (vamos)	16bp+	3	3	0
chr1:112624005:AAAAAAAAAAA	11	Long Reads (vamos)	7-15bp	3	3.359375	0.499753937007874
chr1:112638897:ATAGAT	6	Long Reads (vamos)	4-6bp	11	11.8496240601504	2.09842788790157
chr1:112638974:ATAATTATATATTAT	15	Long Reads (vamos)	7-15bp	3	2.98901098901099	0.010989010989011
chr1:112639823:AGCCCCTCTGCCCAGCCAGCCGCCCCGTCCGGGAGGGAGGTGGGGGGATCAGCCCCCCACCCGGCCAGCCGCCCAGTCCGGGAGGGAGGTGGGGGGGTCAGCCCCCCGCCCGGCCAGCCGCCCCGTCCGGGAGGTGAGGGGCGCCTCTGCCCGGCCGCCCCTACTGGGAAGTGAGG	176	Long Reads (vamos)	16bp+	8	7.43809523809524	1.13315018315018
chr1:112641445:TAAACAGCATATTATAAACCCATG	24	Long Reads (vamos)	16bp+	2	2	0
chr1:112655533:TTGTTGTTGTTC	12	Long Reads (vamos)	7-15bp	3	3.01075268817204	0.0542309490416082
chr1:1126557:GCCTTGGGGGAGGCGGGGTCTTTCTCT	27	Long Reads (vamos)	16bp+	7	6.98425196850394	0.031496062992126
chr1:112660253:GATT	4	Long Reads (vamos)	4-6bp	10	9.92045454545454	0.143025078369906
chr1:112665516:ATACCTTAGCAGAA	14	Long Reads (vamos)	7-15bp	2	1.97183098591549	0.0277665995975855
chr1:11266934:GATCATCGGCGATTTTGCCTGTTAGT	26	Long Reads (vamos)	16bp+	2	2	0
chr1:11267275:GTTTGTTTGTTT	12	Long Reads (vamos)	7-15bp	2	2.06862745098039	0.0645505727043293
chr1:11268320:CTAATTTTTGTATTTTTAGTAGAGACGGGGTTTCACAATGTTGGCCAGGCTGGTCTCGAACTCCTGACCTCAAGTGATCAGCCTGCCTTGGCCTCCCAAAGTGCTGGGATTACAGGTGTGAGCCAC	126	Long Reads (vamos)	16bp+	2	2	0
chr1:112685653:AATAA	5	Long Reads (vamos)	4-6bp	10	9.97692307692308	1.77465712581992
chr1:11272018:GTTTTTTTTTTTTTTTGAGATGGAGTCTCACTCTGTTGCCCAGGCTGGAGCCCATTGGCATGATCTTGGCTCACTGCAACCTCCATCTCCCGGGTTCAAGCAATTCTCCTGCCCCAGCCTCCCGAGTAGCTGGGATTACAG	141	Long Reads (vamos)	16bp+	2	2	0
chr1:112728332:TCCCCTC	7	Long Reads (vamos)	7-15bp	10	10.0820895522388	0.857872292671979
chr1:112728746:GCCTCTGCCTGGCCGCCACCCCATCTGGGAAGTGAGGAGC	40	Long Reads (vamos)	16bp+	2	1.98648648648649	0.0135135135135135
chr1:112729399:AATA	4	Long Reads (vamos)	4-6bp	8	8.28828828828829	0.443407043407043
chr1:112735675:AAAACAA	7	Long Reads (vamos)	7-15bp	6	5.58823529411765	0.481045751633987
chr1:11274311:TTTTTGAGACGGAGTCTCGCTCTGTCGCCCAGGCTGGAGTGCAGTGGTGCGATCTCGGCCCACTGCAGCCTCTGCCTCCCGTGTTCAAGCGATTCTCCTGCCTCAGCCTCCCGAGTAGCTGGGACTACAGGTGCACGCCACCACGCCTGGCTGATTTTTGTATTTTTATTAGAGACGGGGTGTCACCATGTTGGCCAGGATGGTCTCGATTTCCTGACCTCGTGATCCACCCGCCTCAGCCTCCCAAAGTTCTAAGATTACAGGCGTGAGCCACCGCGCCCTGTCAGGACATTTTTTAATTTTTTTTATTT	311	Long Reads (vamos)	16bp+	2	2	0
chr1:112743857:GCGTCTCCAAGAGAGCGA	18	Long Reads (vamos)	16bp+	2	2.41237113402062	0.328178694158076
chr1:112746321:TTTTG	5	Long Reads (vamos)	4-6bp	7	7.37593984962406	0.554568238778765
chr1:112751595:AAAAATACAAAAATTAGCTGGGCGTGGTGGCGGGCGCCTGTAATTCCAGCTACTTGGGAGGCTGAGGCAGGAGAATTGCTTGAACCCGGGAGGCGGAGGTTGCAGCAAGCTGAGATCGCGCCACTGCAATCCAGCCTGGGTGACAG	146	Long Reads (vamos)	16bp+	2	2	0
chr1:112754064:TTTTTTATTTTT	12	Long Reads (vamos)	7-15bp	2	1.99019607843137	0.00980392156862745
chr1:112757175:AGGTAGAGGAAATGCCATGA	20	Long Reads (vamos)	16bp+	2	2	0
chr1:112758407:TGG	3	Long Reads (vamos)	2-3bp	10	10.0695652173913	2.01266209000763
chr1:112759795:AAGAG	5	Long Reads (vamos)	4-6bp	19	19.6204379562044	15.8695792185487
chr1:112760544:TAA	3	Long Reads (vamos)	2-3bp	9	8.984	1.72554838709677
chr1:112765146:TTAT	4	Long Reads (vamos)	4-6bp	8	8.24299065420561	0.468700405572209
chr1:112765714:TGTGAAGATTTCATGGACACTTATCACTTCCCCAGTCAATACCCTTGTGATTTCCTATGCCTGTCTTTACTTTAATCTCT	80	Long Reads (vamos)	16bp+	2	2	0
chr1:112767057:AAAAT	5	Long Reads (vamos)	4-6bp	8	8.18604651162791	0.793241279069767
chr1:112767188:TTGT	4	Long Reads (vamos)	4-6bp	6	6.5	0.594017094017094
chr1:112773487:CCCGGCCAGCCGCCCCATCCGGGAGGGAGGTGGGGGTGTCAGCCCCCCGCCCGGCCAGCCGCCCCGTCCGGGAGGGAGGTGGGGGGGTCAGCCCTCCGCCCGGCCAGCCGCCCCGTCCGGGAGGTGAGGGGCGCCTCTGCCCGGCCGCCCCTACTGGGAAGTGAGGAGCCCCTCTG	176	Long Reads (vamos)	16bp+	5	5.2910447761194	0.388340253619122
chr1:112777392:CTCTGTGT	8	Long Reads (vamos)	7-15bp	3	2.98666666666667	0.0944144144144144
chr1:112778113:AAAAAA	6	Long Reads (vamos)	4-6bp	6	5.53676470588235	1.68752723311547
chr1:112781633:ATTT	4	Long Reads (vamos)	4-6bp	9	9.48695652173913	2.44500381388253
chr1:112784526:TTTTTTTTGGTTTTT	15	Long Reads (vamos)	7-15bp	3	2.81679389312977	0.227715795654727
chr1:112785209:GCCTGTAATCCCAGCAGTTTGGGAGGCTGAGGCGGGCGGATCACAAGGTCAGGAGTTTGAGACCAGCCTGGCCAACATGGTGAAACCTTGTCTCTACTAAAAATACAAAAATTAGCCAGGCATGATGCCACGTGCCTGTATTCCCAGCTACTCGGGAGGCTGAGGCAGGAGAATTGCTTGAACCCAGGAGGCAGAAGTTGCAGTGAGCAGAGATCATGCCACTGCACTCCAGCCTGGGCAAGAGGGCAAGACTCTGTCTCAAAAAAAAAAAAAAAAAAAGGCCAGGTGTGATGGCTCAC	299	Long Reads (vamos)	16bp+	2	2	0
chr1:112792367:AGGCTGGGCGCAGTGACTCACGCCTGTAATCCCAGCACTTTGGAAGGCCAAGGCGGGCGGATCATGAGGTCAGGAGTTCAAGACCAGCCTGACCAACATGGTGAAACCCCGTCTCTACTAAAAATACAAAAACTAGCTGGGCATGGGGACGTGTGCCTGTAATCCCAGCTACTCAGGAGGCTGAGGCAGGATAATCGCTTAAACCCAGGAGGCAGAGGTTGCAGTGAGCTGAGATCACGCCATTGCACTCCAGCCTGGGTGACAGAGTGAGACTCCATCTCAAAAAAGCAAAC	293	Long Reads (vamos)	16bp+	2	1.98571428571429	0.0142857142857143
chr1:112806656:CCTGTAAGCCCAGCACTTTGGGAGGCCAAGGCAGGCGGATCACCTGAGGTCAGGAGTTCGAGACCAGCCTGACCAACATGGAGAAACCCCATCTCTACTAAAAATACAACATTAGCCGGGTGTGGTGGTGCATGCCTGTAATCCCAGCTACTCAGGAGGCTGAGACAGGAGACTTGCTTGAACCCAGGAGGCGGAGGTTGCAGTGAGCCGAGACTGCACTATTGCACTCCAGCCTGGGCAATGAGTGAAACTCTGTCTCAGGAAAAAAAAAAAAAAAA	278	Long Reads (vamos)	16bp+	2	2	0
chr1:112808366:TTTG	4	Long Reads (vamos)	4-6bp	10	9.536	1.23458064516129
chr1:112811066:CTCCTCCCCAGGCTG	15	Long Reads (vamos)	7-15bp	2	1.97619047619048	0.0235226620768789
chr1:112816470:TTTTGTATTTTTAGTAGAGACGGGGTCTCTCCATGTTGGTCAGGCTGGTCTCGGAACTCCTGAACTCAGGTGATCCGCCTGCCTCAGCCTCCCAAAGTGCTGAGATTACAGGTGTGAGCCACCGTGCCCGGGCTAATT	138	Long Reads (vamos)	16bp+	2	2	0
chr1:11282581:AGACGGAGTTTTGCTCTTGTTGCCCAGGCTGGAGTGCAATGGCACGATCTCGGCTCACCACATCCTCTGCCTCCAGGGTTCAAGCGGTTCTTCTGCCTCAGCCTCCCGAGTAGCTGGGATTACAGACATGCGCCACTACACCCGGCTAATTTTTTGTATTTTTAGTGGAGATGGGGTTTCTCCATGTTGGTCAGGCTGGTCTCGAACCCCTGACCTCAGGTGATCCACCTGCTTCAGCCTCCCAAAGTGCTGGGATTACAGGCGTGAGCCAC	272	Long Reads (vamos)	16bp+	2	2	0
chr1:112828635:AAAACAAATAAAAATAGGTG	20	Long Reads (vamos)	16bp+	2	2	0
chr1:112834485:TTTTTTTTTTCTTTTTTC	18	Long Reads (vamos)	16bp+	2	2.05882352941176	0.15752741774676
chr1:112837124:TTG	3	Long Reads (vamos)	2-3bp	12	11.5645161290323	4.58929976396538
chr1:112840643:GCTCAGGAAGTTGAGGTGGGAGGGTGGCTTGA	32	Long Reads (vamos)	16bp+	3	3	0
chr1:112847567:TTTTTTTTTTTTTTTTTTTTTTTTGAGATGGAGTCTTGCTCTGTGGCCCAGGTTGGAGTGCAGTGGCATGATCTCGGCTCACTGCAAGCTCTGCCTCCCGGGTTCACGCCATTCTCCTGCCTCAGCCTCCTGAGTAGCTGGGACTACAGGCGCCCACCACCGCACCCAGCTAATGTTTTGTATTTTTAGTGGAGACGGGATTTCACCATGTTAGCCAGGATGGTCTCGATCTCCTGACCTCGTGATCCGCCCGCCTCAGCCTCCGAAAGTGCTGGGATTACAGACGTGAGCTACCGCACCCAGCCAGGCCTGCATC	316	Long Reads (vamos)	16bp+	2	2.15853658536585	0.135049683830172
chr1:112849076:AAT	3	Long Reads (vamos)	2-3bp	17	16.3939393939394	4.02683321767291
chr1:112853752:GTGTTACAGCTCTTAAGGTGGCGCGTCTGAAGTTTCTTCCTTCTGGTGGGTTCGTGGTCTCGCTGGCTCAGGAGTGAAGCTGCAGACCTTTGCGTTGA	98	Long Reads (vamos)	16bp+	2	2	0
chr1:112854187:AGCTAGACACAGAGTGCTGATTGGTGTGTTTACAAACCTTG	41	Long Reads (vamos)	16bp+	5	4.98198198198198	0.0178542178542179
chr1:112856155:GAAATGTACACTTTAGGCCGGGCGCGGTGGCTCCTGCCTGTAATCCCAGCACTTTGGGAGGTCGAGGTGGGTGGATCACAAGGTCAGGAGTTCAAGACCAGCCTGGCCAATATGGTGAAACCTCGTCTCTACTAAAAATACAAAAAAATTAGCCGGGCATGGTGGCACATGACTGTAATCCCAGCTGCTTGGGAGGCTGAGGCAGGAGAATTGCTTGAATCCAGGAGGCAGAGGTTGCAGTGAGCTGAGATCGCGCCACTGCACTCCAGCCTGCATAACAGGGCAATATTCCGTCTCAAAAAAAAAAAAAAAAAAAAAAAAAAAAA	326	Long Reads (vamos)	16bp+	2	2	0
chr1:112859086:TTCTTTTTGTTGTTGTTTTTT	21	Long Reads (vamos)	16bp+	2	2.07142857142857	0.149484536082474
chr1:112865221:AGCCACCGCGCCTGGCC	17	Long Reads (vamos)	16bp+	3	2.92783505154639	0.0676546391752577
chr1:112865274:TTTTTTTTTTTTTTTTTTTTTTTGAGAGAAGTCTCGCTCTTATCTCCCAGGTTTGAGTGCAATGACTTGAGCTCGGCTCACTGCAACCTCCACCTCCCGGGTTCAAACGATTCTCCTGTATCTGCCCCCCAAGTAGCTGGGATTAAGTCACCTTCCACCACACCCAGCTAATTTTTGTATTTTTTAGTAGAGACAGGGTTTCACCATGTTGGCCAGGCTGGTCTTGAACTCCTGACCTCAGGTTATCTTCCCGCCTCGGCCTCCCAAAGTGCTGGGATTACAGG	284	Long Reads (vamos)	16bp+	2	2	0
chr1:112866274:TACTCAGCAGAAAGGAATGC	20	Long Reads (vamos)	16bp+	2	2.01941747572816	0.0192271083190558
chr1:1128693:GGCCCACACCGCCCTCCGCCCTCCCAGGACCA	32	Long Reads (vamos)	16bp+	2	2	0
chr1:112870670:CATCCCTTCTGCTACATTCTACTGGTCAAAG	31	Long Reads (vamos)	16bp+	2	1.98630136986301	0.0136986301369863
chr1:112872576:TTCTCCCACTG	11	Long Reads (vamos)	7-15bp	3	2.57425742574257	0.246930693069307
chr1:112873373:AAACTTTGGTTAAATA	16	Long Reads (vamos)	16bp+	2	2	0
chr1:112875712:AAAAG	5	Long Reads (vamos)	4-6bp	12	12.0797101449275	6.8768115942029
chr1:112881242:CT	2	Long Reads (vamos)	2-3bp	72	71.5820895522388	186.771406127258
chr1:112883930:GGCGTGGTGGCTCACACCTGTAATCCCAGCACTTTAGGAGGCCGAAGCAGGCGGATCATGAGGTCAGGAGATCGAGACCATCCTGGCCAACATGGTGAAACCCCGTCTCTACTAAAATACAAAAAATTAGCCAGGCGTGGTGGTGCACGCCTGTAGTCCCAGCTACTTGGGAGGCTGAGGCAGTAGAATCATTTGAACCCAGGAGGCGGACGTTGCAGTGAGCCGAGATCACGCCACTGTACTCCAGCCTGGTGACAGAGCAAGACTCTGTCTCAAAAAAAAAAAAAAAAGGAAAAGAAAA	301	Long Reads (vamos)	16bp+	3	3	0
chr1:112895071:TGGAGAAATTTTGTGTCTAGCTAAAGGATTGTAAATCCTTTAGACACCAGTCAGTGCTCTGTGTCTAGCTCAAGATTTGTAAATGCACCAATCAGCACTCTGTATCTAGCTAATCTGGTGGGGACT	126	Long Reads (vamos)	16bp+	4	4	0
chr1:11289597:TGTCGCACGGGCTAGAGTGCAGTGGCGCAATCTCGGCTCACTGCAACCTCTGCTTCCTGGGTTCAAGCGATTCTCCCACCTTAGCCTCCTGAGTAGCTGGCATTACAGGCACCCGCCACTATGCCCAGCTAATTTTTTGTAT	142	Long Reads (vamos)	16bp+	3	3.47	0.251616161616162
chr1:112897598:TTTTTTTTTTTTAATTTA	18	Long Reads (vamos)	16bp+	2	2.39090909090909	0.313678065054212
chr1:112898142:CCTCACCTCCCGGACGGGGCGGCTGGCCGGGCAGGGGGGCTGACCCCCCCCACCTCCCTCCCGGACGGGGCGGCTGGCCGGGCGGGGGGCTGACCCCCCAACCTCCCTCCTGGACGGGGCGGCTGGCCGGGCAGAGGGGCTCCTCACTTCCCAGTAGGGGCGGCCGGGCAGAGGCGCCCCTCACCTCCCTGACGGGGCGGCTGGCCGGGCGGAGGGCTGACCCCCCCA	228	Long Reads (vamos)	16bp+	5	5.15	0.169191919191919
chr1:112900888:TTTC	4	Long Reads (vamos)	4-6bp	6	6.56390977443609	1.47505126452495
chr1:112901851:GTTTTTGTTTTT	12	Long Reads (vamos)	7-15bp	3	3.3984962406015	0.529391660970608
chr1:112908997:AAACA	5	Long Reads (vamos)	4-6bp	12	11.2089552238806	2.30187408820559
chr1:11291058:TTAATATGATCTGAGCTAGAAT	22	Long Reads (vamos)	16bp+	2	2	0
chr1:112918054:AATA	4	Long Reads (vamos)	4-6bp	11	10.9385964912281	0.695311287067226
chr1:112918369:TGTTATTTTTATTAT	15	Long Reads (vamos)	7-15bp	2	2	0
chr1:112919005:ATTT	4	Long Reads (vamos)	4-6bp	11	11.2347826086957	2.86544622425629
chr1:112920204:GCCTGTAATTCCAGCATGTTGGGAGGCCGAGGCAGGCGGATCACCTGAGGTCAGGAGTTTGAGACCAGCCTGGCCAACATGGTGAAACCCCGTCTCTATTAAAAACACAAAAATTGGCCAGGTGCAGTGGCTCAC	135	Long Reads (vamos)	16bp+	2	2	0
chr1:112920604:CAAAAAAACAAAACAAAA	18	Long Reads (vamos)	16bp+	2	2	0
chr1:112926881:AAAT	4	Long Reads (vamos)	4-6bp	8	7.78813559322034	0.664131537012893
chr1:112935635:GGGTAAATGACTAA	14	Long Reads (vamos)	7-15bp	2	2	0
chr1:112936023:AAGATTAAGGTGATGTAACTT	21	Long Reads (vamos)	16bp+	2	2	0
chr1:112950983:GAATTTATAAATTTATAAATTATAATTTA	29	Long Reads (vamos)	16bp+	3	2.66326530612245	0.225646959814854
chr1:112952345:TTACAAGGAAAATACA	16	Long Reads (vamos)	16bp+	2	1.97435897435897	0.0253080253080253
chr1:112952975:CTCCACCAAATC	12	Long Reads (vamos)	7-15bp	2	2.01428571428571	0.0142857142857143
chr1:112955020:TAGTAAGTTACAGTAAATAAAGTAGC	26	Long Reads (vamos)	16bp+	2	2	0
chr1:112957508:CCCCCTCACTTACCCT	16	Long Reads (vamos)	16bp+	2	2.14285714285714	0.123809523809524
chr1:112959463:TAAA	4	Long Reads (vamos)	4-6bp	7	6.9247311827957	0.374707807386629
chr1:112962285:TGTTGGCCAGGCTGGCCTTGAATTCCTGACCTCAAGTGATCCACCTGCCTCAGCCTCCCAAAGTGCTGGGATTACAGGCATGAGCCACCACGCAGCCTGTCTGTTTGTTAATAGCCATTCTAACTAGAGTGAGATGATATCTCATTGTGATTTTGATTTGCATTTGCCTGATGATTAGGGATGTTGAGCATTTTTTCATGTACC	204	Long Reads (vamos)	16bp+	2	1.98591549295775	0.0140845070422535
chr1:112964618:CAAAATAGTTTGCTAGAAAA	20	Long Reads (vamos)	16bp+	2	2	0
chr1:11297147:ATGTTGAAGCCTA	13	Long Reads (vamos)	7-15bp	3	3	0
chr1:11298569:AAAT	4	Long Reads (vamos)	4-6bp	10	10.4201680672269	0.838911835920809
chr1:112991651:CAAAAAAAAAAAA	13	Long Reads (vamos)	7-15bp	2	1.96694214876033	0.132231404958678
chr1:112996330:GTTTTTTTTTTGAGATGGAGTCTTACTCTGTTGCCTGGGCTGGAGTGCAGTGGCGCTATCTCGGCTCACTGCAACCCTGCCTCCCTGGTTTAAGTGATTCTCCTACCTCAGCCCTCCAGAGTAGCTGGGATTACAGGGGCCCGTCATCAAACCTGGCTAATTTTTTTTTGCATTTTTAATAGAGACGGGGTTTCACCATGTTGCCCAGGCTGGTCTTGAACTCCTAGCCTCAAGTGATCTGCCCACCTCGGCCTTCCAAAGTGCTGGGATTACAGGTACGAGCCACC	287	Long Reads (vamos)	16bp+	2	2	0
chr1:113000811:TTTTTTTTTTTTTTTTTTTTTTTTTGAGACAGAGTCTCGCTCTGTCGCCAGCCTGGAGTGCAGTGGCGCGATCTCAGCTCACTGCAACCTCTGCCTCCTGGGTTCAAGCGATTCTCCTGCCTCAGCCTCCCGAGTAGCTGGGATTACAGGCATGCACCAC	160	Long Reads (vamos)	16bp+	2	1.97402597402597	0.0256322624743677
chr1:113003340:TTTG	4	Long Reads (vamos)	4-6bp	8	8.0650406504065	0.487538318006131
chr1:113004775:AAAAAGAAGGCTGGGTGCGGTGGCTCACACCTGTATTCCCAGTACTTTGGAAGGCAGAGGCGGGTGGATCACATATGGTCAGGAATTTGAGACCAGCCTGACCAACATGGCGAAACCCATCGCTACTGAAAATACAAAAAATTAGCCAGGCGTGGTGGCGCACACCTGTAATCCCAGCTACTCGGGAAGCTGAGGCAGGAGAATCGCTTGAACCCAGGAGGCGGAGGTTGCAGTGAGTTGATATCGTGCCGTTGCACTCCAGCCTGGG	268	Long Reads (vamos)	16bp+	2	2.01063829787234	0.0106382978723404
chr1:113005365:AAAAAAATAAAATAA	15	Long Reads (vamos)	7-15bp	2	2.03296703296703	0.0322344322344322
chr1:113015952:TTTTA	5	Long Reads (vamos)	4-6bp	13	13.0518518518519	1.8555002763958
chr1:113018155:CCAGCCTGGGCAACAGAGCAAGATCGCATCTTTAAAAAAAAAAACAAAAAACAGGCCAGGCACAGTGGCTCACGCCTGTAATCCCAGTATTTTGGGAGGCCGAGGCAGGCAGATCACAAGTTCAAGAGTTTGAGACCAGCCTGGCCAATATAGTGAAACCCTGTCTCTACTAAAAATACAAAAAAAAAATTAGCCGGTCGTGGTGGTGCATGGCTGTAATCCCAGCTACTTGGGAGGGTGAGGCAGGAAAATTGCTTGAACATGGGAGGCGGAGGTTGCAGTAAGCTGAGATCATGCCACTGCACC	306	Long Reads (vamos)	16bp+	2	1.98571428571429	0.0142857142857143
chr1:113025420:TGGTGGCACATGCCTGTAATCCCAGCTATTTGAGAGGCTGAGGCAGGAGAATCGCTTGAACCCAGGAGGCAGAGGTTGCAGTGAGCTGAGATCGCGCCTTTGCACTCCAGCCTGGGCAACAAGAATGAGACTCCATCTCAAAATAAAA	148	Long Reads (vamos)	16bp+	3	3	0
chr1:113027682:CTGAGGG	7	Long Reads (vamos)	7-15bp	4	3.95774647887324	0.041046277665996
chr1:113032972:GTGGCTCACGCCTGTAATCCCAATACTTTGGGAGGCTGAGGCGGGTGGATCACCTGAGGTCGGGAGTTGGAGACCAGCCTGGCCAACACAGTGAAATCCCATTTCTACTAAAAATACAAAAATTAGCTGGGCATGGTGGCGCACACCTGTAATCTCAGCTACTCGGGAGGCTGATGCAGGAGAATCACTTGAACCCAGGAGGTAGAGGTTGCAGTGACTTGTGATCACGCCACTGCACTCCAGCCTAGGTGACTGAGGGAGACTCCCTCTAATAAAAAAAAAAAA	285	Long Reads (vamos)	16bp+	2	2	0
chr1:113033910:TTTTTTTTTTTTTTTTTTTTTTTTGAGATGGAGTCTCACTCTGTCACCCAGGCTGGAGTGCAGTGGCATGATCTTGGCTCACTGCAACCTCTGCCTCCCAGGTTCAAGCAATCTCCTGCCTCAGCCTCCGGAGTAGCTGGGATTACAGGCATCTGCCACCACGCCTGGCTAATTTTTGTATTTTTTAGTAGAGATGGAGTTTC	203	Long Reads (vamos)	16bp+	2	2	0
chr1:11303460:TTTTTA	6	Long Reads (vamos)	4-6bp	7	6.37226277372263	1.0148132245599
chr1:113034776:AAC	3	Long Reads (vamos)	2-3bp	9	9.72222222222222	1.67422222222222
chr1:113039287:GCTACTCGGGAGGCTGAGGCAGGAGAATTGCTTGAAC	37	Long Reads (vamos)	16bp+	2	2	0
chr1:113043688:TCAGCCCTTC	10	Long Reads (vamos)	7-15bp	3	2.98	0.04
chr1:113044393:AAT	3	Long Reads (vamos)	2-3bp	7	7.08928571428571	0.658622908622909
chr1:113053427:AAAAAAAAAAAAAG	14	Long Reads (vamos)	7-15bp	2	2.35344827586207	0.300074962518741
chr1:113055420:CTTAACTTAGTTGTCCAA	18	Long Reads (vamos)	16bp+	2	2	0.0285714285714286
chr1:11305702:GACGGGGCGGCTGGCGGGCGGAGGGGCTCCTCACTTCTCA	40	Long Reads (vamos)	16bp+	13	12.8549618320611	0.140340575455079
chr1:113062899:TTT	3	Long Reads (vamos)	2-3bp	6	6.18918918918919	0.591154791154791
chr1:113063464:GCCGGGCAGAGATGCTCCTCACTTCCTAGACGGATGGCGGCGGGGAAGAGGCGCTCCTCACTTCCCAGACTGGGCAGCCGGGCAGAGGGGCTCCTCACATCCCAGACGATGGGCG	115	Long Reads (vamos)	16bp+	4	4	0
chr1:113064351:GAGGCAG	7	Long Reads (vamos)	7-15bp	15	15.0984848484848	0.974959518852649
chr1:113064986:TTTG	4	Long Reads (vamos)	4-6bp	7	7.525	1.0077731092437
chr1:11306546:AGAGGGAGACCGTGGAAAGAGAGGG	25	Long Reads (vamos)	16bp+	2	2.11538461538462	0.103396603396603
chr1:113066751:CCTCC	5	Long Reads (vamos)	4-6bp	13	12.4179104477612	1.1473459768825
chr1:113067210:TATACA	6	Long Reads (vamos)	4-6bp	6	6.31531531531532	0.326945126945127
chr1:113068166:AGAGACTGGAGGACAGG	17	Long Reads (vamos)	16bp+	2	2	0
chr1:113071455:AAAAAAAAC	9	Long Reads (vamos)	7-15bp	4	3.78625954198473	0.184732824427481
chr1:113075693:TTTTTTTTTTTTTTTATTTAAGAGAGAGTCTTGCTCTGTCACCCAGGCTGGAGTGCAGTGGCACGATCTCGGCTCAGTGCAGCCTCTGCCTCCTGGGTTCCAGTGATTCTCCTGCCTCAGACTCCCAGGTAGCTGGGATTACAGACTTGAGCCAGTATGCCCACCTAATTTTTGTATTTTCAGTAGAGACGGGGTTTCACCATGTTGGCCAGGCTGGTCTTGAACTCCTGACCTCAGGTGATCTGCCCACCTTGGCCTCCCAAAGTGCTAGGATTACAGGCACGAGCCAC	290	Long Reads (vamos)	16bp+	2	2	0
chr1:113079671:AAAAAAAAAAAAG	13	Long Reads (vamos)	7-15bp	3	3.04761904761905	0.141714285714286
chr1:113079740:TTTTTTTTTTTTTTTTTTTTGAGACGGAATCTTGCTCTGTCGCCAGGCTGGAGTGCAGTGGCACAATCTCGGCTCACTGCAACCTCCGCCTCCCAGGTTCAAGCGATTCTCCTGCCTCAGCCTCCCAAGTAGCTGGGACTACAGGCACGTACCACCTCACCCAGCTAATTTTTGTATTTTTAGTAGAGACGGGGTTTCACCATGTTGGCCAGGCTGGTCTCCAACTCCTGACCTCGTGA	239	Long Reads (vamos)	16bp+	2	2	0
chr1:113082623:TTATTTATTTATTTAGAGACAGGGTCTCTCTTAT	34	Long Reads (vamos)	16bp+	2	2	0
chr1:113083997:ATA	3	Long Reads (vamos)	2-3bp	15	15.1463414634146	3.45381847261096
chr1:113089752:CTCACTACAAC	11	Long Reads (vamos)	7-15bp	2	1.97142857142857	0.0281573498964803
chr1:113091004:CCACACCTGGCAAATATTTGTATTTTTAGTAGAGATGGTGTTTGCCAGGTGAGTCTTGAACTTCTGACCTCAGGTGATCTG	81	Long Reads (vamos)	16bp+	2	2.02777777777778	0.0555555555555556
chr1:113092989:AAAAAAAAAAAGAAA	15	Long Reads (vamos)	7-15bp	2	2.05882352941176	0.0897308075772682
chr1:113098499:TTCTTACGTGTTTATTACAGATAT	24	Long Reads (vamos)	16bp+	2	2	0
chr1:113099540:GTTTTTTTGTTGTTGT	16	Long Reads (vamos)	16bp+	2	1.97777777777778	0.0219725343320849
chr1:11310525:CCCTGCCCCTTCCCACCT	18	Long Reads (vamos)	16bp+	5	5.28455284552845	2.45115287218446
chr1:113113527:ATTT	4	Long Reads (vamos)	4-6bp	12	11.6494845360825	0.709192439862543
chr1:113143867:AAAT	4	Long Reads (vamos)	4-6bp	10	10.9075630252101	2.33884062099416
chr1:113146983:ACTACAGACACAGCTAC	17	Long Reads (vamos)	16bp+	2	2	0
chr1:113157738:TTTTTTCT	8	Long Reads (vamos)	7-15bp	4	4.00826446280992	0.258264462809917
chr1:113161139:AAAAAC	6	Long Reads (vamos)	4-6bp	4	4.2183908045977	0.288960171077252
chr1:113169439:TAAAAATAAA	10	Long Reads (vamos)	7-15bp	4	3.89655172413793	0.0938251804330393
chr1:113169878:GCAGCCTTCCAAA	13	Long Reads (vamos)	7-15bp	2	1.79746835443038	0.163583252190847
chr1:113170727:CGTGGACTCCTGCAGTCCCAGCCATG	26	Long Reads (vamos)	16bp+	2	1.86868686868687	0.156050298907442
chr1:113175851:AAAAAAAAC	9	Long Reads (vamos)	7-15bp	3	2.95726495726496	0.12746831712349
chr1:113187733:ATATACATTTGTATCACCACCGAAAGTTCCCTCATGC	37	Long Reads (vamos)	16bp+	2	1.98571428571429	0.0142857142857143
chr1:11319068:GCCCTCCTGCAACTTACATCCTACGGAAGGATGGGATTGGCTTTGCTTCGGTCACATGTACACACTTAGCCCAATCACTGTTACCAAAGGAACGA	95	Long Reads (vamos)	16bp+	2	2	0
chr1:113190989:ATAAAATTTTATTTTGAATTTCATGTGC	28	Long Reads (vamos)	16bp+	2	2	0
chr1:113199314:ATATATATAATCATGAGG	18	Long Reads (vamos)	16bp+	4	5.51041666666667	274.231469298246
chr1:113199844:AAAACAGCTCCTTAAGGGCC	20	Long Reads (vamos)	16bp+	3	3	0
chr1:113202154:TTTTTTTTTT	10	Long Reads (vamos)	7-15bp	4	3.576	0.891354838709677
chr1:113202397:CCTTTTTTTCT	11	Long Reads (vamos)	7-15bp	3	2.91803278688525	0.075870478254979
chr1:113205496:AAAAT	5	Long Reads (vamos)	4-6bp	10	9.4952380952381	1.06007326007326
chr1:11321053:CTGGTTAGTCCAC	13	Long Reads (vamos)	7-15bp	3	2.96907216494845	0.0302835051546392
chr1:11321511:AAAAAAAC	8	Long Reads (vamos)	7-15bp	5	4.816	0.619096774193548
chr1:113225149:TGTTT	5	Long Reads (vamos)	4-6bp	7	7.0625	0.143421052631579
chr1:11322553:TTTTTG	6	Long Reads (vamos)	4-6bp	7	6.91472868217054	0.375484496124031
chr1:113240997:AAT	3	Long Reads (vamos)	2-3bp	12	11.7179487179487	4.1525198938992
chr1:113241943:TTAAAGTATAATAAAAAAAAT	21	Long Reads (vamos)	16bp+	2	1.95121951219512	0.0716651610960554
chr1:113244320:CTCATGGCAGGCCAGTG	17	Long Reads (vamos)	16bp+	3	2.97590361445783	0.0238025271818983
chr1:113248980:TCCC	4	Long Reads (vamos)	4-6bp	16	16.3259259259259	4.68402432283029
chr1:113263064:CAGCAGCCCCCTCTAGG	17	Long Reads (vamos)	16bp+	3	2.66666666666667	0.244897959183673
chr1:113269906:TATATACAAATTTAAAAATATATAACTTAAA	31	Long Reads (vamos)	16bp+	3	2.97560975609756	0.0240891297801867
chr1:113285720:AAAAC	5	Long Reads (vamos)	4-6bp	7	6.328125	1.57652559055118
chr1:113304870:TATTT	5	Long Reads (vamos)	4-6bp	5	5.27173913043478	0.28798375537506
chr1:113308935:TTATATTTTATATTTTATATAACTTAT	27	Long Reads (vamos)	16bp+	3	2.68085106382979	0.219629375428964
chr1:113319966:TATAAAATGGAAATACATACATATTTATC	29	Long Reads (vamos)	16bp+	2	2	0
chr1:113320941:TGTATGTC	8	Long Reads (vamos)	7-15bp	5.5	5.48360655737705	0.284853000948381
chr1:113325051:AAAATTATTTGTAGAGAC	18	Long Reads (vamos)	16bp+	3	2.97297297297297	0.0266567937800815
chr1:113337015:TTAGCTTAAGGGAATGTTG	19	Long Reads (vamos)	16bp+	2	1.98837209302326	0.0116279069767442
chr1:113348525:ATGG	4	Long Reads (vamos)	4-6bp	11	11.2680412371134	0.427405498281787
chr1:113355065:TTTA	4	Long Reads (vamos)	4-6bp	6	6.46464646464646	2.72067614924758
chr1:113355262:TTTTTG	6	Long Reads (vamos)	4-6bp	7	6.4609375	0.927595964566929
chr1:113362937:AAAAA	5	Long Reads (vamos)	4-6bp	6	6.27777777777778	1.32222222222222
chr1:11336983:ACATAGTGTACATGAA	16	Long Reads (vamos)	16bp+	2	2.01063829787234	0.0106382978723404
chr1:113372887:TGTTTTTT	8	Long Reads (vamos)	7-15bp	5	4.96875	0.329724409448819
chr1:11337381:GTATATATA	9	Long Reads (vamos)	7-15bp	5	4.95145631067961	0.144679230915667
chr1:113374128:TTGTTTTGTTTT	12	Long Reads (vamos)	7-15bp	2	2	0
chr1:113377169:AATACTACTACT	12	Long Reads (vamos)	7-15bp	2	2.02816901408451	0.0277665995975855
chr1:113378187:CAAGGATCAACATTTTTTTTCATGGCTAACC	31	Long Reads (vamos)	16bp+	2	1.97183098591549	0.0277665995975855
chr1:11338021:CTCCTCCTTCTCCCCCCCTT	20	Long Reads (vamos)	16bp+	12	18.0948905109489	117.262988407042
chr1:113381335:TATC	4	Long Reads (vamos)	4-6bp	11	10.9677419354839	3.99895095725151
chr1:11338530:TGTGTCCCCTTGTGTGTCCCCGTGTATGTG	30	Long Reads (vamos)	16bp+	4	3.90243902439024	0.10515793682527
chr1:113387649:TCAAATAGCTT	11	Long Reads (vamos)	7-15bp	3	2.97777777777778	0.0219725343320849
chr1:113387799:AGTAGAAAAGCTGGGATTTGCAGT	24	Long Reads (vamos)	16bp+	2	1.98888888888889	0.0111111111111111
chr1:113393542:TTAAATGGCTTTC	13	Long Reads (vamos)	7-15bp	2	2	0
chr1:113395700:TTTTCTAGTATATCA	15	Long Reads (vamos)	7-15bp	2	1.9873417721519	0.0126582278481013
chr1:113408525:TGTCTTTAAAAGTCAAACTAATTGTC	26	Long Reads (vamos)	16bp+	2	1.98571428571429	0.0142857142857143
chr1:113415982:ATATTAATTATGTAATTAATGACAC	25	Long Reads (vamos)	16bp+	34	33.634328358209	19.602120974077
chr1:1134208:CAAACCGTTCACCCCCTCACCTCGCCACCCCGACTCCACTCT	42	Long Reads (vamos)	16bp+	2	1.97752808988764	0.0222165474974464
chr1:113429982:GAAACACT	8	Long Reads (vamos)	7-15bp	3	2.98901098901099	0.0554334554334554
chr1:11343034:GAGGAGCAGGAGGG	14	Long Reads (vamos)	7-15bp	2	1.96739130434783	0.0318920210224558
chr1:113437716:CTT	3	Long Reads (vamos)	2-3bp	81.5	82.0984848484848	53.7993869997687
chr1:113440225:TGATCAACAGATAAGT	16	Long Reads (vamos)	16bp+	2	2.01123595505618	0.0112359550561798
chr1:113446532:TAAATGCTTTAAACT	15	Long Reads (vamos)	7-15bp	2	2	0
chr1:113472642:TATTGTGTATCTACTACAGGTGTGTGTGTGTGTGTGTATGTGTGTGTGTGTATTTACCATGAGGCTTACTGA	72	Long Reads (vamos)	16bp+	2	2	0
chr1:1134739:CATCTGAGGCTGCAGCCCCTCTCAGGAGGGGGCACCGTGAGGGGTGTGGCTTCCTCGC	58	Long Reads (vamos)	16bp+	2	2.35922330097087	0.350085665334095
chr1:11347492:CTTCCTTCCTTCTTTCCTTCCTTCCCTCCCTGCCTCTCCCTCCCTCCCTCCCTT	54	Long Reads (vamos)	16bp+	3	3	0
chr1:113484635:CCCTC	5	Long Reads (vamos)	4-6bp	22	22.4044117647059	5.67968409586057
chr1:11348701:TGTATGTA	8	Long Reads (vamos)	7-15bp	10	9.79838709677419	0.519997377393129
chr1:113505512:AATA	4	Long Reads (vamos)	4-6bp	13	13.4778761061947	1.19816687737042
chr1:11351100:CTCCCAAGTAGTTGGGATTACAGG	24	Long Reads (vamos)	16bp+	2	2	0
chr1:113521399:TTTTTTG	7	Long Reads (vamos)	7-15bp	4	4.2992125984252	0.687539057617798
chr1:113525557:AAATAATTTAACTATTAAATG	21	Long Reads (vamos)	16bp+	2	2	0
chr1:113540500:ATTTATGTGTACACAGCACTGTAG	24	Long Reads (vamos)	16bp+	2	2	0
chr1:113543922:ACTAAATCAATAAAAATAA	19	Long Reads (vamos)	16bp+	2	2	0
chr1:113549836:GGCCGGGTGCAGTGGCTCACACCTATAATCCCAGCACTTTGGGAGGCCGAGGTGGGTGGACTTGAGGTCAGGAGTTCAAGACCAGCCTGGCCAACATTGTGAAACCTCATCTCTACTAAAAATAAAAAAATTAGCCGAGTGTGGTGGCGGGCGCCTATAATCCCAGCTACTTGGGAGACTGAGGCAGGAGAATCGCTTGAACCCAGGAAGAGGAGGTTGCAGTGAGCCGAGATCATGCCACTGCACTCCAGCCTGGGTGACAGAGCGATACTCTGTCTAAAAAAAAAAAAAA	292	Long Reads (vamos)	16bp+	2	2	0
chr1:113560375:AAAAACAAAC	10	Long Reads (vamos)	7-15bp	8	8.01526717557252	0.615149735760423
chr1:113564824:TTAT	4	Long Reads (vamos)	4-6bp	11	11.2347826086957	0.461937452326468
chr1:11356518:TTTCTTTCTTTTTT	14	Long Reads (vamos)	7-15bp	3	2.71794871794872	0.221485411140584
chr1:113581928:GTTTTTTTTT	10	Long Reads (vamos)	7-15bp	3	2.83870967741935	0.180224403927069
chr1:113582498:GTATAAAATTATATAAAG	18	Long Reads (vamos)	16bp+	2	2	0
chr1:113587177:TTTG	4	Long Reads (vamos)	4-6bp	11	10.5	0.515503875968992
chr1:113596032:AATACT	6	Long Reads (vamos)	4-6bp	4	3.79646017699115	0.359987357774968
chr1:113603102:AAATGA	6	Long Reads (vamos)	4-6bp	7	7.02439024390244	0.171531387445022
chr1:113603352:CAA	3	Long Reads (vamos)	2-3bp	9	8.35897435897436	2.19761273209549
chr1:1136066:TCTGCAGCTCACAGGGCCCGGCT	23	Long Reads (vamos)	16bp+	2	1.98901098901099	0.010989010989011
chr1:113610118:GTTT	4	Long Reads (vamos)	4-6bp	8	8.23684210526316	0.412435957149511
chr1:113611936:TTAT	4	Long Reads (vamos)	4-6bp	11	10.0081967213115	2.58670911800569
chr1:113616642:AATATGCATAAATATA	16	Long Reads (vamos)	16bp+	2	2.04123711340206	0.0399484536082474
chr1:113620577:GTTTAACAAATACTTTTGA	19	Long Reads (vamos)	16bp+	2	2	0
chr1:113625956:TTTTG	5	Long Reads (vamos)	4-6bp	6	5.86046511627907	0.371002906976744
chr1:113627571:TAATAATATATATCATATATTATA	24	Long Reads (vamos)	16bp+	3	3	0
chr1:113629724:TCTC	4	Long Reads (vamos)	4-6bp	23	23.5955882352941	5.85746187363834
chr1:113639467:CTCGGCTCATTGCAACCTCCGCCTCCTGCGTTCAAGTGATTCTCCTGCCTCAGCTTCCTAAGTACCTGGGATTACAGGCGCACGCCACCATGCCTGGCTAATTTTTTTTCTTTTTTTGAGATGGAGTTTTACTCTTGTTGCCCAGGCTGGAGTGCAGTGCTGCGAC	166	Long Reads (vamos)	16bp+	2	2	0
chr1:113644255:TTAT	4	Long Reads (vamos)	4-6bp	12	11.7175572519084	0.742689371697005
chr1:113655456:ATATTTAACATTTATGTT	18	Long Reads (vamos)	16bp+	2	2	0
chr1:113670630:TGA	3	Long Reads (vamos)	2-3bp	11	10.8791208791209	0.618559218559219
chr1:113677732:TTTTCTTTCCTCTCTC	16	Long Reads (vamos)	16bp+	2	1.975	0.05
chr1:113689906:TGACCTGACAGAGG	14	Long Reads (vamos)	7-15bp	2	1.98571428571429	0.0142857142857143
chr1:113691093:AGGG	4	Long Reads (vamos)	4-6bp	10	10.4477611940299	1.93334081472338
chr1:11370493:TATT	4	Long Reads (vamos)	4-6bp	8	7.96428571428571	0.214929214929215
chr1:113707644:TTGATTGATTCACTGAC	17	Long Reads (vamos)	16bp+	2	2	0
chr1:11371622:TTTCTT	6	Long Reads (vamos)	4-6bp	6	6.18181818181818	0.791117279666898
chr1:113722919:AAAT	4	Long Reads (vamos)	4-6bp	12	11.9333333333333	0.735014005602241
chr1:113727386:AAACCAGTACCTGGAGCACAGAATAGACACTCAATATTTGTTGG	44	Long Reads (vamos)	16bp+	2	2	0
chr1:113735426:GACTCTACATAT	12	Long Reads (vamos)	7-15bp	4	3.94666666666667	0.0781981981981982
chr1:113741475:CTTTCTGGACATTTGTACCAGTGCTA	26	Long Reads (vamos)	16bp+	2	1.98701298701299	0.012987012987013
chr1:113744984:AGGGC	5	Long Reads (vamos)	4-6bp	14	14.030303030303	2.67083044182281
chr1:113746504:TTACAGGTAAGAATAA	16	Long Reads (vamos)	16bp+	2	2	0
chr1:113751707:TAAATATAGGTAGATACCC	19	Long Reads (vamos)	16bp+	2	1.98837209302326	0.0116279069767442
chr1:113755085:TATAATTTTAAATTA	15	Long Reads (vamos)	7-15bp	2	2	0
chr1:113755167:TTTTATTTTTTGT	13	Long Reads (vamos)	7-15bp	3	2.97183098591549	0.0277665995975855
chr1:113775026:TTTTTTTTTTTTTTTGGAGATGAAGTCTTGCTCTTGTCCCCCAGGCTTGAGTGGAGTGGCACAATCTCGGCTCACTGCAACCTTCGCCTCCCAGGTTCAAGCAATTCTCCTGCCTCAGCCTCCCGAGTAGCTGGGATAACAGGCGGCTGCCACCATGCCCAGCTAATTTTTGTATTTTTAGTAGAGATGGGGTTTCACCATGTTGACCAGGATGGTCTCGAACTCCTGACCTCAGGTGATCCGCCTGCCTTGGCCTCCCAAAGTGCTGGGATTACAGGTGTGAGCCACCATGCCCAGCCTGCCTTCTTTCTACTCTTC	318	Long Reads (vamos)	16bp+	2	2	0
chr1:11378777:GATCACCTGAGGTCAAGAGTTGGAGACCAGCCTGGCCAACATGGTGAAACCCCATCTCTACCAAAAATACAAAAATTAGCTGGGCATGGTGGCGGGTGCCTGTAATCCCAGC	112	Long Reads (vamos)	16bp+	2	2	0
chr1:113790420:GACAAATTAGCCT	13	Long Reads (vamos)	7-15bp	2	2	0
chr1:113792741:CATGATCACACTT	13	Long Reads (vamos)	7-15bp	2	1.98571428571429	0.0142857142857143
chr1:113792812:GGAAGGGAAGGGAGG	15	Long Reads (vamos)	7-15bp	3	2.51785714285714	0.26994851994852
chr1:113802649:AGTATACTTTCTAGA	15	Long Reads (vamos)	7-15bp	2	2	0
chr1:11381533:GGTGGCTCATGCCTGTAATCCCAGCACTTTGGGAGGCCGAGGCAGACAGATCACGAGGTCAGGAGATGGAGACCATCCTGGCTAACATGGTGAAACCCTGTCTCTACTAAAAATACAAAAAATTAGCC	128	Long Reads (vamos)	16bp+	2	2	0
chr1:113817937:CTTTTTTCCTTTTT	14	Long Reads (vamos)	7-15bp	2	2.20909090909091	0.203586321934946
chr1:113818143:TAAATCATAACTTATTTTT	19	Long Reads (vamos)	16bp+	2	1.98648648648649	0.0135135135135135
chr1:113821297:TTTTG	5	Long Reads (vamos)	4-6bp	7	7.12264150943396	0.203863432165319
chr1:113823098:TTTGTTTAATGTTG	14	Long Reads (vamos)	7-15bp	2	2	0
chr1:11382440:TTTTTC	6	Long Reads (vamos)	4-6bp	6	6.52985074626866	1.09308719560094
chr1:113825703:TGT	3	Long Reads (vamos)	2-3bp	11	10.7450980392157	1.18190642593671
chr1:113826375:GGAAG	5	Long Reads (vamos)	4-6bp	13	12.5925925925926	3.34770591487009
chr1:113829218:TTTATT	6	Long Reads (vamos)	4-6bp	7	7.2109375	0.32523375984252
chr1:113831205:TAAATTCCTCTGCCTAACTTTGGGTAG	27	Long Reads (vamos)	16bp+	2	2	0
chr1:113837449:AAAAAAAA	8	Long Reads (vamos)	7-15bp	5	4.89473684210526	0.322169059011164
chr1:113845174:TTGTTT	6	Long Reads (vamos)	4-6bp	7	7.41481481481481	0.692316196793809
chr1:113849406:TTTTACCTGAAAGGGCCTATTCAGGG	26	Long Reads (vamos)	16bp+	2	2	0
chr1:113850200:GAAG	4	Long Reads (vamos)	4-6bp	20	19.7954545454545	2.94257460097155
chr1:113853337:CTTTCTTTTT	10	Long Reads (vamos)	7-15bp	3	3.5511811023622	0.439820022497188
chr1:113853675:TTTTTTTTTTTTTTTTTTTTTTTTGAGACAGAGTCTCGCTCTGTCACCTAAGCTGGAGTGCAGTGGCGCGATCTTGGCTCACTGCAAGCTCCACCTCCTCAGTTCAAGCCATTCTCCCGCCTCAGCCTCCTGAGTAGTGGGGACTACAGGCGTCCACCACCATGCCCGGCTAATTTTTTT	180	Long Reads (vamos)	16bp+	2	2	0
chr1:113859184:TGAA	4	Long Reads (vamos)	4-6bp	6	6.07594936708861	0.173644920480364
chr1:113860071:CCACCTCAGCCTCACCTC	18	Long Reads (vamos)	16bp+	2	2	0
chr1:113861223:TGTTTTTGTTTTTGTT	16	Long Reads (vamos)	16bp+	2	2	0
chr1:113864390:AAAAAAAAAAAAGAAAG	17	Long Reads (vamos)	16bp+	3	2.69047619047619	0.279428571428571
chr1:113866511:AAC	3	Long Reads (vamos)	2-3bp	10	10.2946428571429	1.16465572715573
chr1:113867230:CTTACCCTAAAA	12	Long Reads (vamos)	7-15bp	2	1.98571428571429	0.0142857142857143
chr1:113869967:ATAATATCTAATCACTCA	18	Long Reads (vamos)	16bp+	2	2	0
chr1:113874675:AAGTAAATTGTGG	13	Long Reads (vamos)	7-15bp	2	2	0
chr1:11388400:TCTCTTTAATCCCCTCCCAGTCCCACCATCGCTG	34	Long Reads (vamos)	16bp+	3	2.81730769230769	0.209017923823749
chr1:113885583:GCTAAGTTTTGTATTTTTGGTAGAGACAGGGATTCTCCATGTTGGCCAGGCTGGTGTTGAACTCCTCACATCAAGTGATCCGCCCG	86	Long Reads (vamos)	16bp+	2	2.01428571428571	0.0142857142857143
chr1:11389390:TTTTTTTTTTTTGAGATGGAGTCTCACTCTGTCGCCCAGGCTGGATTGCAGTGGCGTGATCTCAGGCTCACTGCAAGCTCTGCCTCCCAGGTTCACACCATTCTTCTGCCTCAGCCTCCCGAGTAGCTGCGACTACAGGCACCCGCCACCATGCCCAGCTAATTTTTTGTATTTTTATTAGAGACGGGGGTTTCACCATGTTCGCCAGGATGGTCTTGATCTCCTGACCTCGTGATCTGCCCGCCTCGGCCTTCCAAAGTGCTGGGATTACAGGCGTGAGCCACTGCACCCAGCCTTGTGTTTTCTT	307	Long Reads (vamos)	16bp+	2	1.98571428571429	0.0142857142857143
chr1:1139070:CGAACCGGGGGACCTGGGTCCTGGGGAGCTTCCTGGGGTCAGAAGGTGGGGGTGTCAACGT	61	Long Reads (vamos)	16bp+	18	20.7898550724638	36.9409182270179
chr1:113915323:TTCTTCCTTTCTTTTT	16	Long Reads (vamos)	16bp+	2	2.14018691588785	0.23487921001587
chr1:113921105:TTTATTTATTTAT	13	Long Reads (vamos)	7-15bp	2	2	0
chr1:113921919:GCTACTCGGAA	11	Long Reads (vamos)	7-15bp	4	3.79411764705882	0.244321490972627
chr1:113924674:TATC	4	Long Reads (vamos)	4-6bp	19	18.2556390977444	4.17657780815676
chr1:11392929:TTTA	4	Long Reads (vamos)	4-6bp	8	8.09009009009009	4.28271908271908
chr1:113929441:GAGGCCCACCGACTC	15	Long Reads (vamos)	7-15bp	2	1.96739130434783	0.0318920210224558
chr1:113932035:TTTGTCTTTTGGTTCCT	17	Long Reads (vamos)	16bp+	2	2	0
chr1:113941744:TTTA	4	Long Reads (vamos)	4-6bp	8	7.93	0.146565656565657
chr1:113944470:GTTTTTTTTT	10	Long Reads (vamos)	7-15bp	3	3.06818181818182	0.125086745315753
chr1:113950363:ATCTGG	6	Long Reads (vamos)	4-6bp	5	4.98780487804878	0.0862691960252936
chr1:113977352:GTACATTATAT	11	Long Reads (vamos)	7-15bp	2	2	0
chr1:113982467:GCCAATCCACAGCA	14	Long Reads (vamos)	7-15bp	2	2.06818181818182	0.087251828631139
chr1:113984695:CAAGGCAGTATTGAGAGGGCTCCCC	25	Long Reads (vamos)	16bp+	2	1.98571428571429	0.0142857142857143
chr1:11399296:AAAC	4	Long Reads (vamos)	4-6bp	6	6.13483146067416	0.277068437180797
chr1:114001781:TGGGGGCCCAGGAAGGG	17	Long Reads (vamos)	16bp+	2	1.97619047619048	0.0235226620768789
chr1:114013420:CATT	4	Long Reads (vamos)	4-6bp	9	9.17355371900826	0.56129476584022
chr1:11403338:AAAAAAAAAAAAAAAGAAAACCAACCA	27	Long Reads (vamos)	16bp+	2	1.96666666666667	0.0775280898876405
chr1:114038633:TTAAGTCTGACACGAAACATTTACAATCTATTCTCTCTGAAGCCTGCCATCTGAAGGTTTCAACTGCATAAGAACTGTGGTCTCCACAGCTCCTTATC	98	Long Reads (vamos)	16bp+	2	2	0
chr1:114040506:AGAACGTCTTAAGCAATTCTTAACCAAAATGATTCTAAGGTC	42	Long Reads (vamos)	16bp+	2	2	0
chr1:11404533:TC	2	Long Reads (vamos)	2-3bp	82	81.5808823529412	63.7415577342048
chr1:114046945:TTTTTC	6	Long Reads (vamos)	4-6bp	10	10.1984732824427	3.32953611274222
chr1:114054301:TGTGTAAGTGCAGTGTGTGTATGTGTGATATATGGTGTGTGGCA	44	Long Reads (vamos)	16bp+	4	3.88	0.126868686868687
chr1:114060754:ATGTGGAAGTGGCA	14	Long Reads (vamos)	7-15bp	2	1.97183098591549	0.0277665995975855
chr1:114062255:TATC	4	Long Reads (vamos)	4-6bp	22	22.2105263157895	1.56140350877193
chr1:114070840:GGGTCCCCCCACACATCCCCATTCCAAGTTGCA	33	Long Reads (vamos)	16bp+	2	2	0
chr1:114075173:GGAGGTGGGAGGCA	14	Long Reads (vamos)	7-15bp	2	1.98571428571429	0.0142857142857143
chr1:114078272:AAAGAG	6	Long Reads (vamos)	4-6bp	6	6	0.412698412698413
chr1:114088404:TGAGCAAAGCTCCTAGCTGACCTGTGATAGC	31	Long Reads (vamos)	16bp+	2	2	0
chr1:1141100:TCCCCGCCCCGTCCACAACCCCATCCTTACCTCTATCCCCACCCACATATCCACCCCCGTCCCTGCCCCCATCCTTACCGCCA	83	Long Reads (vamos)	16bp+	5	5.42635658914729	0.355862403100775
chr1:114110612:TTTGAGGACTTGCAGCAG	18	Long Reads (vamos)	16bp+	2	2	0
chr1:11412735:CACACGCACACA	12	Long Reads (vamos)	7-15bp	3	2.87735849056604	0.127672955974843
chr1:114129399:ACCTCTCCCGCCTCTT	16	Long Reads (vamos)	16bp+	2	2.44444444444444	0.286604361370716
chr1:114129511:TT	2	Long Reads (vamos)	2-3bp	80	78.3065693430657	110.052382996994
chr1:11413803:CTCCCTCTTTCCTC	14	Long Reads (vamos)	7-15bp	13	13.2388059701493	1.64179104477612
chr1:114143114:TATATGTATATA	12	Long Reads (vamos)	7-15bp	3	3.08333333333333	0.119298245614035
chr1:114143341:GTATAAAAGTTATGTGTGTATATATACATATATAGTATAAAAGTAGCACA	50	Long Reads (vamos)	16bp+	3	2.89887640449438	0.0919305413687436
chr1:114143486:TATATAACTTATATGTGTA	19	Long Reads (vamos)	16bp+	4	3.8448275862069	0.132233883058471
chr1:114148668:ATTT	4	Long Reads (vamos)	4-6bp	6	6.74193548387097	2.56700760555993
chr1:114169910:TTTA	4	Long Reads (vamos)	4-6bp	8	8.01980198019802	0.13960396039604
chr1:114171374:TGGTATCAT	9	Long Reads (vamos)	7-15bp	6	6.04201680672269	0.0744908132744623
chr1:114197554:AGGA	4	Long Reads (vamos)	4-6bp	16	16.6946564885496	3.45989430416911
chr1:114200430:GAAAAAAAAAAAGAAAGGA	19	Long Reads (vamos)	16bp+	2	1.98	0.0197979797979798
chr1:1142037:CTGTGCTCGGGAGAGGGGAGCCCCCAGGCCTGGACCCCT	39	Long Reads (vamos)	16bp+	3	2.98876404494382	0.0112359550561798
chr1:114205211:TATATAAATATATATAATTATATAATATATAAT	33	Long Reads (vamos)	16bp+	8	8.75735294117647	3.05920479302832
chr1:114205746:AAAATAAATAAAAAT	15	Long Reads (vamos)	7-15bp	3	3.184	0.344903225806452
chr1:114223074:TGAA	4	Long Reads (vamos)	4-6bp	8	7.81818181818182	0.517625231910946
chr1:114225184:GTTAAGGAACCTTTTGCAATATTAAACAGTTTATAAAACCCGTGTGTGTGTGTGTGTGTGTGTGTGTGTGTGTGTGTGTAGCCGGGGTTTCTCAACCTTAGCACTATTGACATTTTAGACTGGTTACTTCTTT	133	Long Reads (vamos)	16bp+	2	2	0
chr1:114230863:GGGAG	5	Long Reads (vamos)	4-6bp	14	14.1954887218045	1.00694919115972
chr1:114233542:TTTGT	5	Long Reads (vamos)	4-6bp	5	5.17592592592593	0.165022499134649
chr1:114242306:CTCTGCCCGGCCGCCCCGTCTGGGAGGTGGGGAGCGC	37	Long Reads (vamos)	16bp+	24	23.4461538461538	0.869171138938581
chr1:114264428:TGGAGATTTAAGGAAAGAAATTCAATATA	29	Long Reads (vamos)	16bp+	2	2	0
chr1:114282830:TTG	3	Long Reads (vamos)	2-3bp	12	12.128	1.14477419354839
chr1:114283915:GTATATATATATATACACACACAC	24	Long Reads (vamos)	16bp+	4	4.03809523809524	0.036996336996337
chr1:114284249:CTCTATAATGGAAT	14	Long Reads (vamos)	7-15bp	2	1.98571428571429	0.0142857142857143
chr1:114303855:ATTTAATTTTATTCT	15	Long Reads (vamos)	7-15bp	2	2	0
chr1:114309733:AAGAAAATGTGGCATGTATACAACCATGGAATACTATGCAGCCATAAAAAATGATGAGTTCATGTCCTTTGTAGGGACATGGATGAAATTGGAAATCATCATTCTCAGTAAACTATAGCAAGGACAAAAAACCAAACACCGCATGTTCTCACTCATAGGTGGGAATTGAACAATGAGAACACATGGACACAGGAAGGGGAACATCACACTCTGGGGACTGTTGTGGGGTGCGGGGAGGGGAGAGGGATAGCATTAGGAGATATACCTAATGCTAAATGATGAGTTAATGGGTGCAGCACACCAGCATGGCACATGTATACATATGTAACTAACCTGCACATTGTGCACATGTACCCTAAAACTTAAAGTATAATAATAATAAAAGAAAAAAAAAGAAAAAAAAAA	405	Long Reads (vamos)	16bp+	2	2	0
chr1:11430988:TGTTTTCTTTCTTTCTTTTTTTTTTTTTTTTTGAGACAGAGTTTCACTCTGTCACCCAGGCTAGAGTGCAGTGGCGCGATCTCGGCTCACTGCAAACTCTGCCTCCCGGGTTCAAGTGATTCTCCTGCCTCAGTCTCCCAAGTAGCTGGGACTACAGGCACCTGCCACCTCGCCAGCTAATTTTTGTATATTTAGTAGAAATGGGGTTTCACCATGTTGGCCACGCTGGTCTCGAACTCCTGGATTCAAGTGATCCACCCACCTCAGCCTCCCAAAGTGCTGAGATTACAGGCGTGAGCTGCCGCGCCTGGCCCCTATGCTCATTTTAATAGCAAAAAGCACACACCTGGATGGAGT	357	Long Reads (vamos)	16bp+	2	2	0
chr1:114313217:AAAG	4	Long Reads (vamos)	4-6bp	8	8.71311475409836	4.02445468093754
chr1:114320561:GTGTCTTTTAAATACAT	17	Long Reads (vamos)	16bp+	2	1.98850574712644	0.0114942528735632
chr1:114321288:CAGGGCCACATGGGGAGGCA	20	Long Reads (vamos)	16bp+	2	1.98701298701299	0.012987012987013
chr1:11432329:TTTCT	5	Long Reads (vamos)	4-6bp	9	9.36496350364964	5.6599398883641
chr1:1143242:GCCTGGGGGCTCCCCCGACTCACTCTCTAGGCCCCCAGCCCCACACT	47	Long Reads (vamos)	16bp+	5	5	0
chr1:114335110:TCTA	4	Long Reads (vamos)	4-6bp	16	15.9007633587786	2.27469172049325
chr1:114340316:AAGAGGGCCCAG	12	Long Reads (vamos)	7-15bp	2	1.93243243243243	0.0638652350981118
chr1:114342268:AAAAGAAAAAAAG	13	Long Reads (vamos)	7-15bp	3	2.93650793650794	0.187936507936508
chr1:114343811:TTATTTTTAAAAAATTTTTACTTATTT	27	Long Reads (vamos)	16bp+	3	3.01149425287356	0.0114942528735632
chr1:114345489:CAAAAA	6	Long Reads (vamos)	4-6bp	5	4.86206896551724	0.190056134723336
chr1:114347392:ACAGCACCAGATCCCTTCCCC	21	Long Reads (vamos)	16bp+	4	3.74444444444444	0.192384519350811
chr1:114356342:AAAAGAAGAGAAA	13	Long Reads (vamos)	7-15bp	3	2.92105263157895	0.126455519329297
chr1:114356390:AAAAAAATTCATTTTAGGCCAGGCACGTGGCTCACGCCTGCAATCCCAGCACTTTGGGAGACTGAAGTGGGCAGATCACCTGGGTCAGGAGTTCAAGACCACCATGGCCAACATGGCAAAAATCCATCTCTATCAAAATATGTAAAAATTAGCTGGGCATGGTGGTGTGCACCTGTAATCTCAGCTACTGGGGAGGCTGAGGTTTGAGGATCACTTGAACCTGGGAGGTGGAGGTTGCAGTGAGCTGAGATCATGCCACTGCACTCCAGTCTGGATGACAGAGTAAGACTCTGTCTCAAAATAAAA	306	Long Reads (vamos)	16bp+	2	2	0
chr1:114359260:TATAT	5	Long Reads (vamos)	4-6bp	12	12.3125	1.25590551181102
chr1:114362520:TTGTTTGTTTGTTTCTG	17	Long Reads (vamos)	16bp+	3	3	0.0238095238095238
chr1:114367864:TCTCTTTCTCTCCTCTCTGTCTGTCTGTCTCTCTCTCTCTCTT	43	Long Reads (vamos)	16bp+	5.5	5.45918367346939	0.333368398905954
chr1:114369763:TTTTTTTCTCCTAGGGCCTTGTC	23	Long Reads (vamos)	16bp+	2	2.03846153846154	0.0374625374625375
chr1:114372898:ACACTGATGCAAG	13	Long Reads (vamos)	7-15bp	2	1.97183098591549	0.0277665995975855
chr1:114387317:TATATTTTATTTTACA	16	Long Reads (vamos)	16bp+	2	2	0
chr1:114392409:ATTAACTTTCAGTTA	15	Long Reads (vamos)	7-15bp	2	2	0
chr1:114398899:AAAA	4	Long Reads (vamos)	4-6bp	8	8.06766917293233	2.47265892002734
chr1:11440098:CTAACCCTAACAACCCTAACC	21	Long Reads (vamos)	16bp+	6	7.31147540983607	195.670776317572
chr1:114408215:AACAAATAAACTGATGGCAATGTA	24	Long Reads (vamos)	16bp+	2	2	0
chr1:114418765:CCAACAAGCCCT	12	Long Reads (vamos)	7-15bp	2	1.97183098591549	0.0277665995975855
chr1:114419200:AAAAA	5	Long Reads (vamos)	4-6bp	10	10.1353383458647	2.40578719526088
chr1:114429746:AGAGCATGAAATCTTCAATCAGAAAATATTTCTCTTTCCAAAATTTCAACTTTCC	55	Long Reads (vamos)	16bp+	2	2	0
chr1:114434891:TAAATACTTCAATATGGCCAAAGAAAAATATACAAAAGTCAGAATATGAGACAATAACTGATAAAATCCA	70	Long Reads (vamos)	16bp+	2	2	0
chr1:114435544:TTGTTAACATAAAGGAAAGT	20	Long Reads (vamos)	16bp+	2	2	0
chr1:114443031:TCCCTTCCTTTTCTTCTT	18	Long Reads (vamos)	16bp+	2	2.07777777777778	0.0950062421972534
chr1:114443385:AATG	4	Long Reads (vamos)	4-6bp	9	9.3	0.706741573033708
chr1:114461215:ATATTTT	7	Long Reads (vamos)	7-15bp	15	15.203125	0.383612204724409
chr1:114470638:AAC	3	Long Reads (vamos)	2-3bp	9	8.55652173913044	0.70511060259344
chr1:114472721:AAAACA	6	Long Reads (vamos)	4-6bp	4	4.24175824175824	0.207570207570208
chr1:114473550:GAATGAGTCAGGGCAGAGCAGGTAATCG	28	Long Reads (vamos)	16bp+	3	3	0
chr1:11447357:TTTA	4	Long Reads (vamos)	4-6bp	9	9.03960396039604	0.258415841584158
chr1:114479793:AGCTGCCCCGTCCGGGAGGGAGGAAGGGGGCGCCTCCACCCGGCC	45	Long Reads (vamos)	16bp+	2	2.36697247706422	0.234454638124363
chr1:114480805:ATAAATAGGGATAAAGTAAAAGGAGAGGAGAAGATAAAATCATGA	45	Long Reads (vamos)	16bp+	2	2	0
chr1:114481629:TATGTGTGTATATATATA	18	Long Reads (vamos)	16bp+	4	4.39669421487603	0.357988980716253
chr1:114484441:TTAGGCTGGGCATGGTAGCTCACTCCTGTAATCCTAGCACTTTGGGAGGCCGAGGCAGACAGATTGCCTGAGCTCAGGAGTTCGAAACCAGCCTGGGCAACACAGTGAAACCCTGTCTCTACTAAAAATA	130	Long Reads (vamos)	16bp+	2	2	0
chr1:114488887:GTGGTGTAGCCACACATCTGTA	22	Long Reads (vamos)	16bp+	2	2	0
chr1:114498958:ATAAAAAGATAAAAAGATCTCAAGA	25	Long Reads (vamos)	16bp+	2	2	0
chr1:114503837:AAAACCATAGTTTCAAGT	18	Long Reads (vamos)	16bp+	2	2	0
chr1:114504148:TTTTTTTA	8	Long Reads (vamos)	7-15bp	4	3.91338582677165	0.190851143607049
chr1:114511661:GTTTTT	6	Long Reads (vamos)	4-6bp	7	6.64661654135338	0.760537707906129
chr1:114526419:GGTGGCTCACACCTGTAATCCCAGCATTTTGGGAGGCCAAGGCAGGCAGATCACCTGAGGTCTGGAGTTTGAGAACAGCCTGGCCAACATGGTGAAACCTCATCTCTATTAAAAAATATCAAATTGGCCAGGCAC	135	Long Reads (vamos)	16bp+	2	2	0
chr1:114529581:TAAA	4	Long Reads (vamos)	4-6bp	8	8.68	1.49252525252525
chr1:114533867:AAAAAAAAAAA	11	Long Reads (vamos)	7-15bp	3	2.92857142857143	0.386857142857143
chr1:1145352:CTCATGACTGACCCCACCTGACTTTATGGCTCACCCCAGTGACCCCATGGCCAACCCCACCTGACCTCATGGCCGACCCGATCTGAC	87	Long Reads (vamos)	16bp+	3	2.93150684931507	0.0924657534246575
chr1:114539707:GGCGTGGTGGCTCATGCCTGTAATCCCAGCACTTT	35	Long Reads (vamos)	16bp+	2	2	0
chr1:114540019:AAAAT	5	Long Reads (vamos)	4-6bp	9	8.82307692307692	0.394812164579606
chr1:114541779:GCACACCTATAATACTTGGGAGGCTGAGG	29	Long Reads (vamos)	16bp+	2	1.98684210526316	0.0131578947368421
chr1:114544314:TTCTCTCTTTCT	12	Long Reads (vamos)	7-15bp	5	5.09375	0.416338582677165
chr1:114547600:TTTA	4	Long Reads (vamos)	4-6bp	10	10.4263565891473	2.59023740310078
chr1:114548383:TGCAAATTGTGCGA	14	Long Reads (vamos)	7-15bp	3	3.42982456140351	0.264943331780779
chr1:114549523:CTTGCTCTGTTGCCCAGG	18	Long Reads (vamos)	16bp+	2	2	0
chr1:114551931:CCTGTAATCCCAGCTATTCAGGAGGCTGAGGCAGGAGAATCGCTTGAAACCCAGGAGGCGTACATTGCAGTGAGCAGAGATTGTGCCACTTTACTCCAGCCTGGGTGACAGAGTGAAACTGTCTCAAAAAAAAAAAAAAAAAAAAGAAAA	150	Long Reads (vamos)	16bp+	2	1.98591549295775	0.0140845070422535
chr1:114556345:ACTCAACTTTTCATCTATGCT	21	Long Reads (vamos)	16bp+	4	3.85393258426966	0.126149131767109
chr1:114561822:AACATTTATCATCACTCTTTACCAACTATTGTATTAGTTTCCT	43	Long Reads (vamos)	16bp+	2	2	0
chr1:114573122:CAAAAAAAAAAA	12	Long Reads (vamos)	7-15bp	2	1.96330275229358	0.517159361196058
chr1:114575170:CTTTTCTTTTT	11	Long Reads (vamos)	7-15bp	3	3.32307692307692	0.545974955277281
chr1:11457567:CTCCTCCAGGAAGACCCCCTAGCCTCTGCCTCCGCATCAC	40	Long Reads (vamos)	16bp+	2	2	0
chr1:114576431:TTA	3	Long Reads (vamos)	2-3bp	11	10.5573770491803	2.23221785665899
chr1:114578188:AAAAACAA	8	Long Reads (vamos)	7-15bp	6	6.09923664122137	0.320845566647093
chr1:114584254:TTTTTTC	7	Long Reads (vamos)	7-15bp	5	4.93333333333333	0.271641791044776
chr1:114586684:TTTATTTTTA	10	Long Reads (vamos)	7-15bp	8	8.03076923076923	0.185092426952892
chr1:114591860:TTA	3	Long Reads (vamos)	2-3bp	14	13.6129032258065	1.18227117755049
chr1:114593762:AAACAAAAAACAGAAAAAGAAA	22	Long Reads (vamos)	16bp+	2	2	0
chr1:114597169:GCAGTGGCTCACTCCAGTAATCCCAGCACTTTGGGAGGCTGAGGCGGGCGGATCACCTGGGATCAGGAGTTCAAGACCAGCCTGGCCAACATGGTGAAACCCCGTCTCTACTAAAAATACAAAAATTAGCCGGGCGTGGTAGCAGGCACCTGTAATCCCAGCTACCTGGGAGGCTGAGACAGGAGAATCGCTTGAATCCAGGAGGCGGAGGTTGCAGTGAGCCGAGATCACACCACTGCACTCCAGCCTGGGGGACAAGAGTGAGACTTCATCTCAAAAAGAAAAGAGAAGAAAAGGAAAAAAAGGCATCTTGAACAATAAGAGAGTAGGGGCTGGGT	338	Long Reads (vamos)	16bp+	2	2	0
chr1:114631367:AAAAT	5	Long Reads (vamos)	4-6bp	9	8.856	0.41458064516129
chr1:114633468:GAAG	4	Long Reads (vamos)	4-6bp	11	10.6065573770492	0.620783091721989
chr1:114635026:AAAAAAAAAAAG	12	Long Reads (vamos)	7-15bp	3	3.00961538461538	0.417382374906647
chr1:114637369:AAAAAAAAAG	10	Long Reads (vamos)	7-15bp	3	3.2	0.424806201550388
chr1:114638762:AAAAAAAAAAAAAAAAGAG	19	Long Reads (vamos)	16bp+	3	3.6796875	0.928088090551181
chr1:114639952:ACTGCATAATATGTGGG	17	Long Reads (vamos)	16bp+	2	1.94444444444444	0.05320813771518
chr1:114650048:CGGTGGCTCATGCCTGTAATCCCAGCACTTTGGGAGGCCGAGGTGGGTGGATCACCTGAGGTGAGGAGTTCAAGACCAGCCTGGCTAACGTGGTGAAACCCTGTTTCTACTAAAAATATAAAAAATTAGCCAGGCGTGGTGTTGCACGCCTGTAATCCCAGTTACTCAGGAGGCTGAGGCAGGAGAATCGCTTGAACCCAGGAGGCGGAGGTTGCAGTGGGCTGAGATCATGCCATTGCACGCCAACCTGGGCAATAAGAGCGAAATTCTGTCTTAAAAAAAAAAAAGATGCAATTTTCAAGAATTTCAGCAATTTTCAAGAATTTCAGACTATGGCTGGGTG	343	Long Reads (vamos)	16bp+	2	2	0
chr1:114651114:CAAAA	5	Long Reads (vamos)	4-6bp	6	6.05102040816327	0.0901535872080791
chr1:11465139:AAGA	4	Long Reads (vamos)	4-6bp	45	43.6376811594203	51.2692267005184
chr1:114659714:TTCC	4	Long Reads (vamos)	4-6bp	23	23.381679389313	2.48396946564886
chr1:114670748:CCACC	5	Long Reads (vamos)	4-6bp	9	8.66115702479339	0.692561983471074
chr1:114677772:CCTT	4	Long Reads (vamos)	4-6bp	22	21.9555555555556	8.22189054726368
chr1:114693117:AAAT	4	Long Reads (vamos)	4-6bp	13	13.488188976378	0.88676415448069
chr1:114694218:AAAAAC	6	Long Reads (vamos)	4-6bp	7	6.92481203007519	0.509455456823878
chr1:114696359:TGTATATATA	10	Long Reads (vamos)	7-15bp	6	5.7265625	0.263225885826772
chr1:114700567:ATACTATATATATATT	16	Long Reads (vamos)	16bp+	3	3	0
chr1:11470116:AAT	3	Long Reads (vamos)	2-3bp	11	10.7798165137615	0.821440706761808
chr1:114709435:AAAAAAATAAAAATG	15	Long Reads (vamos)	7-15bp	2	2.23931623931624	0.200854700854701
chr1:114710209:TATATATAAAATATATAAAAATAAATATATAT	32	Long Reads (vamos)	16bp+	5	4.58823529411765	0.295114656031904
chr1:114711607:AAAAAAAACAAAC	13	Long Reads (vamos)	7-15bp	2	2.07207207207207	0.122031122031122
chr1:1147137:GGGACCCCCGGTGCCTGGAGCCCAGGTAGGAAGGTG	36	Long Reads (vamos)	16bp+	9	9.06818181818182	0.277758501040944
chr1:11471638:GAAGGAGGAGGAGGA	15	Long Reads (vamos)	7-15bp	3	2.98913043478261	0.0108695652173913
chr1:114722548:GGCTTAGAGATGCCTAAACAAAACCCTTGCTTTGGACTATATCCCACCA	49	Long Reads (vamos)	16bp+	2	2	0
chr1:114724211:TAAATAAAATTGTT	14	Long Reads (vamos)	7-15bp	2	2	0
chr1:114743150:AATTAATTTATTTTTGAGACACAGTCTTGCTCTGTCACCCAGGCTG	46	Long Reads (vamos)	16bp+	2	2	0
chr1:114744566:AAAACA	6	Long Reads (vamos)	4-6bp	7	7.17073170731707	0.306677329068373
chr1:114752991:GCCACAATTCAAGTGTAAACAGTTAT	26	Long Reads (vamos)	16bp+	2	1.98571428571429	0.0142857142857143
chr1:114772011:AATTATACATAAGATATTGATATAA	25	Long Reads (vamos)	16bp+	2	2	0
chr1:114773593:CTTTGAACAATATGAA	16	Long Reads (vamos)	16bp+	2	1.97402597402597	0.0256322624743677
chr1:114778862:CAAA	4	Long Reads (vamos)	4-6bp	9	9.28448275862069	0.553148425787106
chr1:114789013:TTTC	4	Long Reads (vamos)	4-6bp	14	13.7829457364341	6.79626937984496
chr1:114789939:TTTTTGTTTTTTG	13	Long Reads (vamos)	7-15bp	4	3.56153846153846	0.527191413237925
chr1:114790552:GCCGGGCAGAGACGCTCCTCACTTCCTAGATGTGATGGCGGCCGGGAAGAGGCGCTCCTCACTTCCCAGATGGGATGGCGGCCAGGCAGAGATGCTCCTCACTTTCCAGACTGGGCAGCCAGGCAGAGGGGCTCTTCACATCCCAGACGATGGGCG	156	Long Reads (vamos)	16bp+	3	3	0
chr1:114791439:GAGAGG	6	Long Reads (vamos)	4-6bp	16	15.8818897637795	0.866891638545182
chr1:114802505:AACATATATAT	11	Long Reads (vamos)	7-15bp	4	4.15789473684211	0.169538891476479
chr1:114804591:GGGCAGAGACGCTCCTCACCTCCCAGACGGGGTCGCGGCCGGGCAGAGGCGCTCCTCACATCCCAGACGAGGCGGAGGGGCAGAGGCGCTCCCCACATCTCAGACGATGGGCAGCA	116	Long Reads (vamos)	16bp+	3	2.99130434782609	0.00869565217391304
chr1:114805306:GGGGAG	6	Long Reads (vamos)	4-6bp	13	12.7910447761194	2.82818987767927
chr1:114808706:CAGTGGCTCATGCCTGTAATCTCAGCACTTTGGGAGGCTGAGGCAGGGTGGATCATCTACGGTCAGGAGTTCAAGACCAGCCTGACCAACATGGTGAAACCCTGTCTCTATGAAAACTACAAAAATTACCCAGGCATGGTGTTGCATGCCTGTAGTGTCAGTGACTCGGGAGGCTGAGGCAGGACAATCGATAGAACCCTGGAGGTGGAGGTTGCAGTGAGCTGAGATCACACCACTGCACTCTAGTCTGGGTGACAGAGCGAGCCTCCATCTCAAAAAAAAAAAAGGAAATGACTCAGTCGGGCA	306	Long Reads (vamos)	16bp+	2	2	0
chr1:114811645:TATATATGTG	10	Long Reads (vamos)	7-15bp	10	9.616	1.02877419354839
chr1:114812687:AGTTGTGTTTTTAAAATATTTATTTTT	27	Long Reads (vamos)	16bp+	3	3.06306306306306	0.0596232596232596
chr1:11481426:GAGATCTGGCTAGCCAT	17	Long Reads (vamos)	16bp+	2	2	0
chr1:114822243:AACACTTCTCTATTTATTCTT	21	Long Reads (vamos)	16bp+	3	2.7029702970297	0.210891089108911
chr1:114827722:CAAAA	5	Long Reads (vamos)	4-6bp	9	8.424	1.1978064516129
chr1:114827809:AAAATATTTTTTTAAAAAAGAAACA	25	Long Reads (vamos)	16bp+	2	2	0.0168067226890756
chr1:114844379:TCTTTTTCCTTTTTTTTGAAAGGAC	25	Long Reads (vamos)	16bp+	2	1.96153846153846	0.0374625374625375
chr1:114846444:TTCTTTTTCTTTT	13	Long Reads (vamos)	7-15bp	3	2.57407407407407	0.340256143994462
chr1:114848772:TTTTTTCAGGTAAAAAC	17	Long Reads (vamos)	16bp+	2	2	0
chr1:114851544:TTTATCATATAGGATGAC	18	Long Reads (vamos)	16bp+	3	3	0
chr1:114854034:CTCTCCCCT	9	Long Reads (vamos)	7-15bp	8	7.85820895522388	0.468465940971833
chr1:114854100:CTCTCCTCCGTTTCCTCC	18	Long Reads (vamos)	16bp+	3	2.98947368421053	0.0956326987681971
chr1:114857136:AAAAA	5	Long Reads (vamos)	4-6bp	9	9.51851851851852	4.20674405749033
chr1:114871985:TCTTTTTTT	9	Long Reads (vamos)	7-15bp	4	3.92	0.638709677419355
chr1:11487333:ACATGGAGAACGGGCAGCT	19	Long Reads (vamos)	16bp+	2	2	0
chr1:114881501:TCCT	4	Long Reads (vamos)	4-6bp	12	12.6587301587302	8.33860317460318
chr1:114882185:AAAC	4	Long Reads (vamos)	4-6bp	10	10.1496062992126	0.747281589801275
chr1:1148841:GGTGTGGGAAGGTCTCAGCCTGCACTCGGACTGCGGGTGTTTGGG	45	Long Reads (vamos)	16bp+	5	5.09523809523809	0.471611721611722
chr1:114890355:ACATTAATTTATAA	14	Long Reads (vamos)	7-15bp	3	3	0
chr1:114893248:TATCTC	6	Long Reads (vamos)	4-6bp	26	26.2100840336134	1.13345677253952
chr1:11490255:TTTTTG	6	Long Reads (vamos)	4-6bp	5	4.8695652173913	0.290492116579073
chr1:114915076:AAAAAAAAACTAAAA	15	Long Reads (vamos)	7-15bp	3	3.21848739495798	0.189146845178749
chr1:114929551:TGACAATTTTAATAACAAA	19	Long Reads (vamos)	16bp+	2	1.98863636363636	0.0113636363636364
chr1:114930772:AATAAAAGAAAATTACAGACCAATATCCATCTG	33	Long Reads (vamos)	16bp+	2	2	0
chr1:11494328:TGAACTAGCTGGGC	14	Long Reads (vamos)	7-15bp	2	1.98571428571429	0.0142857142857143
chr1:114946171:AATTAAATACTAAATAATT	19	Long Reads (vamos)	16bp+	3	2.97777777777778	0.0444444444444444
chr1:114946725:TTTTG	5	Long Reads (vamos)	4-6bp	6	5.94262295081967	0.252879013683783
chr1:114954547:TTTA	4	Long Reads (vamos)	4-6bp	13	13.1190476190476	1.25771428571429
chr1:114955726:CTTGGAGGGTCATTTTGAGAGTGCAGACTGACAG	34	Long Reads (vamos)	16bp+	2	1.98795180722892	0.0120481927710843
chr1:114988081:AAAAAAAAAAAAAAAG	16	Long Reads (vamos)	16bp+	2	2.14035087719298	0.174817574910728
chr1:115005076:CATCTACTTTCTTGGCCT	18	Long Reads (vamos)	16bp+	2	1.93243243243243	0.0638652350981118
chr1:115010542:TTTTTTG	7	Long Reads (vamos)	7-15bp	6	5.53846153846154	0.545020870602266
chr1:115021387:CATTGGTACCATCTTGGAGGTTGGCTAC	28	Long Reads (vamos)	16bp+	2	2	0
chr1:11502153:GGCCCA	6	Long Reads (vamos)	4-6bp	6	5.86885245901639	0.214063135076548
chr1:115026243:AAAGTTTTGCCTAATT	16	Long Reads (vamos)	16bp+	3	2.73076923076923	0.412247946228529
chr1:115032719:ATCATATCAATATCAT	16	Long Reads (vamos)	16bp+	5	4.99038461538461	0.00961538461538462
chr1:115079055:TAAATCTACACAATG	15	Long Reads (vamos)	7-15bp	2	2	0
chr1:115124003:AAAATTATATCTA	13	Long Reads (vamos)	7-15bp	2	2.13978494623656	0.121552127162225
chr1:115125065:CAGGAGTTCTTT	12	Long Reads (vamos)	7-15bp	2	1.98571428571429	0.0142857142857143
chr1:115147524:TATATATATATACATATA	18	Long Reads (vamos)	16bp+	2	2.9296875	3.3572219488189
chr1:115160023:GAGGGAAAGGGAGAGGGAGATGGAGGGGGAGGGGTAGGGGA	41	Long Reads (vamos)	16bp+	2	2.19642857142857	0.159266409266409
chr1:115166967:TTTCCTGTTAGAA	13	Long Reads (vamos)	7-15bp	2	2.23595505617978	0.205056179775281
chr1:115178200:TCCT	4	Long Reads (vamos)	4-6bp	6	6.18279569892473	0.477092099111734
chr1:1151823:CTCTGTCTCCTGCTGCCCCTGGGGCCTCCGT	31	Long Reads (vamos)	16bp+	2	1.98765432098765	0.0123456790123457
chr1:115185754:TATACAAATATAG	13	Long Reads (vamos)	7-15bp	7	6.9504132231405	0.247520661157025
chr1:115189781:AAAT	4	Long Reads (vamos)	4-6bp	8	8.06542056074766	0.363604302592135
chr1:115199414:ATACACAAACATACA	15	Long Reads (vamos)	7-15bp	2	1.975	0.0246835443037975
chr1:115203437:AAACA	5	Long Reads (vamos)	4-6bp	7	6.912	0.516387096774194
chr1:115206239:ACTGTGAAGCTATAGTAA	18	Long Reads (vamos)	16bp+	2	1.98571428571429	0.0142857142857143
chr1:11521008:TGCCTGCTGGG	11	Long Reads (vamos)	7-15bp	2	2	0
chr1:11521227:GGAGGAGTTAGCCAGGCTGGGAGGGGAGAGGAGGAAAGAAGAGGGGTCAACCAGGTGGGGAGGGGAAAGGAGGGAAGG	78	Long Reads (vamos)	16bp+	6	6.01923076923077	0.0967139656460045
chr1:115224443:TACACACACACACACACACA	20	Long Reads (vamos)	16bp+	3	2.6078431372549	0.280333915744516
chr1:11522523:GCCAGGACCCA	11	Long Reads (vamos)	7-15bp	155	132.355072463768	1524.05548503121
chr1:115225427:ATCCATCCATTCATC	15	Long Reads (vamos)	7-15bp	3	3	0
chr1:115231454:CTATATATTTTATATAGTT	19	Long Reads (vamos)	16bp+	2	1.6	0.242201834862385
chr1:115232241:GATGGG	6	Long Reads (vamos)	4-6bp	4	4.1025641025641	0.119214119214119
chr1:11523422:GGCAGAGTGGCACAGAGAGGGCGAGCAGGG	30	Long Reads (vamos)	16bp+	9	8.93798449612403	0.0586240310077519
chr1:115237712:GAGCAGGAAATCGGAATGAGTCAGAGTGGAGAAT	34	Long Reads (vamos)	16bp+	2	2	0
chr1:1152394:TCCACGCTCTCCACACGACCCAGCTCTATCATCCTCTCAGGGA	43	Long Reads (vamos)	16bp+	28	27.8296296296296	0.157324488667772
chr1:11524563:CCCACCATCCCTGCCACCCCATCCCTGTGCCTACCATCTCC	41	Long Reads (vamos)	16bp+	10	9.76984126984127	0.178603174603175
chr1:115250335:TATAAATACAAATGTCTATA	20	Long Reads (vamos)	16bp+	2	2	0
chr1:115259631:TAAAA	5	Long Reads (vamos)	4-6bp	5	4.80681818181818	0.226619644723093
chr1:115267217:CTCCCTCCCCTTTCA	15	Long Reads (vamos)	7-15bp	2	1.98809523809524	0.0119047619047619
chr1:115277814:AAAAAAC	7	Long Reads (vamos)	7-15bp	5	4.73228346456693	0.451568553930759
chr1:115281013:CACACATAAGCACA	14	Long Reads (vamos)	7-15bp	2	1.98888888888889	0.0560549313358302
chr1:115282494:ATCT	4	Long Reads (vamos)	4-6bp	22	21.5378787878788	1.92985195466112
chr1:11528639:CTCGGTGACACACAGGCACTGTGGTCTCTGACAGAA	36	Long Reads (vamos)	16bp+	5	4.55752212389381	0.248893805309735
chr1:115299902:AGGTTCGCATGTAATCATAACAGCACCTATGGAGTC	36	Long Reads (vamos)	16bp+	2	2	0
chr1:115303411:CATCACCACTACTTTCTCCATCAC	24	Long Reads (vamos)	16bp+	5	5.01626016260163	0.032520325203252
chr1:115303680:CAT	3	Long Reads (vamos)	2-3bp	15	14.8796296296296	0.630235375562478
chr1:115315594:ATACTGAGATAGCTAT	16	Long Reads (vamos)	16bp+	3	3	0
chr1:115325378:CTGTGCATGTTGTTTT	16	Long Reads (vamos)	16bp+	3	2.96808510638298	0.0742393045069778
chr1:115329719:TTTTTT	6	Long Reads (vamos)	4-6bp	7	6.78947368421053	2.12200956937799
chr1:115333642:CTTT	4	Long Reads (vamos)	4-6bp	64	63.3555555555556	21.7084577114428
chr1:115337247:TTTTGTTTGTTTTTTTGT	18	Long Reads (vamos)	16bp+	2	2.16535433070866	0.377202849643795
chr1:115351016:TCAACTCGACCCATTTTCATG	21	Long Reads (vamos)	16bp+	3	3	0
chr1:115359331:TTTTTTTTTTCTCTTTC	17	Long Reads (vamos)	16bp+	2	1.93805309734513	0.0943426042983565
chr1:115359676:CCCCACCTCCCAGACGAAGGGCGGCCAGGCAGAGGCGCTCCTCACTTCCCAGGTGGGGCGGCTGGGCAGAGGCACCCCTCACCTCCCAGATGGGGCAGCTGGGCAGAGACGCC	113	Long Reads (vamos)	16bp+	12	12	0
chr1:115378004:GATGATGGTATTCTGTTGTAA	21	Long Reads (vamos)	16bp+	2	2	0
chr1:115381637:TCTTTAGGATATATATTGATGTCTC	25	Long Reads (vamos)	16bp+	2	1.98989898989899	0.0101010101010101
chr1:115383216:GTGTTATACCCTTCA	15	Long Reads (vamos)	7-15bp	2	1.98913043478261	0.0108695652173913
chr1:115388634:TGCAGAACAGCAAATAT	17	Long Reads (vamos)	16bp+	2	2	0
chr1:115418634:ATTTAAATAGAAATACTTA	19	Long Reads (vamos)	16bp+	2	2	0
chr1:115421080:TTTTGAGAATTCTTTATATATTCTAAG	27	Long Reads (vamos)	16bp+	2	1.98630136986301	0.0136986301369863
chr1:11544320:TAAAAA	6	Long Reads (vamos)	4-6bp	4	4.01351351351351	0.0683080340614587
chr1:115444408:TTCTAAATATCA	12	Long Reads (vamos)	7-15bp	3	3	0
chr1:115448235:CAAGAAATATTAGCTA	16	Long Reads (vamos)	16bp+	2	1.98717948717949	0.0128205128205128
chr1:115449343:TGAAAGACTTCATTTCATACAAA	23	Long Reads (vamos)	16bp+	2	2	0
chr1:115452673:TGAATAAGTGAA	12	Long Reads (vamos)	7-15bp	2	1.65625	0.227960526315789
chr1:115463106:GGAA	4	Long Reads (vamos)	4-6bp	33	32.978102189781	5.05098754830399
chr1:115479117:AGGGGGGAA	9	Long Reads (vamos)	7-15bp	5	4.83211678832117	0.184843280377845
chr1:115483586:AAAACAAAAACAA	13	Long Reads (vamos)	7-15bp	2	2.05479452054795	0.0525114155251142
chr1:115485159:ACACACCTGTAATCCCACCTACTAGGGAGGCTGAGGCATGAG	42	Long Reads (vamos)	16bp+	2	2	0
chr1:115485720:TACCCATGAAGTGTTA	16	Long Reads (vamos)	16bp+	2	2	0
chr1:115487677:AAACAAGTCTACACTTATTTTAAAAATT	28	Long Reads (vamos)	16bp+	2	2	0
chr1:115493590:TAAA	4	Long Reads (vamos)	4-6bp	6	5.8974358974359	0.119214119214119
chr1:115526559:TCTA	4	Long Reads (vamos)	4-6bp	30	29.4108527131783	7.10331879844961
chr1:115545648:TCTGGGCTC	9	Long Reads (vamos)	7-15bp	3	2.93877551020408	0.0580685882600463
chr1:115558468:GTGTTCTACAATCCTT	16	Long Reads (vamos)	16bp+	2	1.98850574712644	0.0114942528735632
chr1:115558646:TTTTTTTCTTTT	12	Long Reads (vamos)	7-15bp	3	3.48854961832061	0.344098649442161
chr1:115563473:TACATATAAATACATGTATATTTTG	25	Long Reads (vamos)	16bp+	5	4.97196261682243	0.0275083759478046
chr1:115564397:GCCGCCGCCGCT	12	Long Reads (vamos)	7-15bp	2	2.29473684210526	0.252631578947368
chr1:115568534:GTAACTTGGTATAGCCATAATGGAAAAAATATAGAGGTTTCCTAAAA	47	Long Reads (vamos)	16bp+	1	1.06756756756757	0.0638652350981118
chr1:115570617:TGAAAAGAAATTA	13	Long Reads (vamos)	7-15bp	2	1.94520547945205	0.0525114155251142
chr1:115571792:TAAAAAA	7	Long Reads (vamos)	7-15bp	4	3.79569892473118	0.729546517064049
chr1:115578070:TGCATAGGTAAA	12	Long Reads (vamos)	7-15bp	2	1.98571428571429	0.0142857142857143
chr1:115578206:TATTATT	7	Long Reads (vamos)	7-15bp	6	5.9247311827957	0.157316503038803
chr1:115599435:AAAAACAAAAAAGAAAAGA	19	Long Reads (vamos)	16bp+	2	2.01315789473684	0.0664912280701754
chr1:115600343:TTTG	4	Long Reads (vamos)	4-6bp	9	8.7378640776699	0.901199314677327
chr1:115603225:GCACATGTACACATATGTAACTAACCTGCACATTGT	36	Long Reads (vamos)	16bp+	2	1.9873417721519	0.0126582278481013
chr1:115607930:AAAT	4	Long Reads (vamos)	4-6bp	11	10.7394957983193	0.431562455490671
chr1:115612450:TTAATGAATTAATGAG	16	Long Reads (vamos)	16bp+	2	2	0
chr1:115613719:TGCATCTCCCCGCTCCC	17	Long Reads (vamos)	16bp+	3	3.1304347826087	0.11441647597254
chr1:115615442:TGCTGTCACAACGTG	15	Long Reads (vamos)	7-15bp	3	2.73913043478261	0.194935499283325
chr1:11561840:AGAAGGAAAGAGAGAA	16	Long Reads (vamos)	16bp+	9	9.18382352941176	0.81781045751634
chr1:11562655:AAAAAC	6	Long Reads (vamos)	4-6bp	5	4.94615384615385	0.314907573047108
chr1:1156350:TGAGCCTCAGAGGCACGTGGTGACCGGCTGCCCACAGGCTGGGCTGGGAGGCCATAGGGTCACCTCTGGATT	72	Long Reads (vamos)	16bp+	2	2	0
chr1:115644504:TGTTAGCAATATTGGTTTGG	20	Long Reads (vamos)	16bp+	3	2.98795180722892	0.0120481927710843
chr1:11564885:CAAAAA	6	Long Reads (vamos)	4-6bp	5	4.68503937007874	1.96350456192976
chr1:115656532:GTTTTTAAAGTTTAAGA	17	Long Reads (vamos)	16bp+	2	1.96385542168675	0.035263003232442
chr1:115669633:TGTAAGATGTGCC	13	Long Reads (vamos)	7-15bp	1	1.40594059405941	0.243564356435644
chr1:11567505:CCCCCATGTCCTTAT	15	Long Reads (vamos)	7-15bp	2	1.98571428571429	0.0142857142857143
chr1:115681491:TTTTTTTTG	9	Long Reads (vamos)	7-15bp	3	3.09302325581395	0.350654069767442
chr1:115684123:TTTA	4	Long Reads (vamos)	4-6bp	8	8.10679611650485	0.312012183514182
chr1:115685752:TTGGAGACAGTATGGAATAGTGA	23	Long Reads (vamos)	16bp+	2	2	0
chr1:115687938:TAGA	4	Long Reads (vamos)	4-6bp	28	27.6341463414634	4.35832580548028
chr1:115706136:TGTGTGTGCGTGCGTGTGTGTA	22	Long Reads (vamos)	16bp+	3	3.01960784313725	0.0788196466705494
chr1:11571724:CACACCTGCACACACACATG	20	Long Reads (vamos)	16bp+	2	2.08888888888889	0.0818976279650437
chr1:115721525:ATGTCTCGGGAAGTAG	16	Long Reads (vamos)	16bp+	2	1.97938144329897	0.0204037800687285
chr1:115723242:TCTA	4	Long Reads (vamos)	4-6bp	33	34.0942028985507	9.12244790013752
chr1:1157290:CCATCCCCG	9	Long Reads (vamos)	7-15bp	19	19.256	3.03070967741935
chr1:115729749:CAAAAGTAATCGCAGTTTTTGC	22	Long Reads (vamos)	16bp+	2	2	0
chr1:115731894:TTTTTTATATTTTTA	15	Long Reads (vamos)	7-15bp	2	2.26315789473684	0.217245240761478
chr1:115742192:TATATATGAAAAATTATACTATATA	25	Long Reads (vamos)	16bp+	2	2.02352941176471	0.0470588235294118
chr1:115742768:TGTT	4	Long Reads (vamos)	4-6bp	9	8.81372549019608	1.10357212191807
chr1:115743197:TTTA	4	Long Reads (vamos)	4-6bp	12	12.7203389830508	1.43394176445024
chr1:115744141:AAAAAGAAAAGAAAAAGAA	19	Long Reads (vamos)	16bp+	2	2	0.0508474576271186
chr1:115761402:AAG	3	Long Reads (vamos)	2-3bp	103	101.666666666667	110.442822384428
chr1:115766861:AGAT	4	Long Reads (vamos)	4-6bp	20	19.5597014925373	3.4212209628549
chr1:11577161:AAACA	5	Long Reads (vamos)	4-6bp	9	8.53389830508475	2.06294364768941
chr1:115772936:GAAG	4	Long Reads (vamos)	4-6bp	14	14.3560606060606	1.69668054591719
chr1:115787443:AAAACTACAAAAC	13	Long Reads (vamos)	7-15bp	2	2.0126582278481	0.0126582278481013
chr1:115788811:ACCTCATTAAAATTAAAAACCTTTGATCTTTAAAGGATAT	40	Long Reads (vamos)	16bp+	2	2	0
chr1:115792300:TAGTA	5	Long Reads (vamos)	4-6bp	10	9.8256880733945	1.20081549439348
chr1:115800071:GACTTAAATTTAGACTTGTCAATTTATTCTATAACCATTCATTGTGA	47	Long Reads (vamos)	16bp+	2	2	0
chr1:115808580:TTCT	4	Long Reads (vamos)	4-6bp	34	33.8	21.2208955223881
chr1:115820283:TGTACATATGCACATACA	18	Long Reads (vamos)	16bp+	2	1.98611111111111	0.0138888888888889
chr1:115820488:TATATTCTAAAATAATTCTAAAATAAACTC	30	Long Reads (vamos)	16bp+	2	2	0
chr1:115835096:GCCCTTTGTCCAAATCCCAAG	21	Long Reads (vamos)	16bp+	2	2	0
chr1:115836717:CATCACACACACAAA	15	Long Reads (vamos)	7-15bp	2	1.94736842105263	0.0503919372900336
chr1:115838901:GGCGCCTGGCTCTGGGGTGCGGCCGG	26	Long Reads (vamos)	16bp+	2	1.9746835443038	0.0249918857513794
chr1:115839582:GAGAAAGGCCCCTGCAGG	18	Long Reads (vamos)	16bp+	2	1.97701149425287	0.0227211975407645
chr1:115850159:TTTTGT	6	Long Reads (vamos)	4-6bp	9	9.24626865671642	0.36746717540119
chr1:115850649:TCTTCTTCTGAAAAAGATGGGAGAAATTCCCTATCTTTTATACATGCT	48	Long Reads (vamos)	16bp+	3	3	0
chr1:11585130:TTTTTG	6	Long Reads (vamos)	4-6bp	11	11.5757575757576	2.45986583391164
chr1:115860897:TAGAATATTAGAAACAT	17	Long Reads (vamos)	16bp+	2	2.01388888888889	0.0138888888888889
chr1:115864594:AGAAAGAAAAGAAAGAAAAAGGAA	24	Long Reads (vamos)	16bp+	4	3.86153846153846	0.166726296958855
chr1:115871738:TGTGTGTGTACACATATATGTG	22	Long Reads (vamos)	16bp+	2	2.01030927835052	0.0103092783505155
chr1:115879926:ACACACACACACACA	15	Long Reads (vamos)	7-15bp	3	3.0327868852459	0.114618615363772
chr1:115886646:AAAAC	5	Long Reads (vamos)	4-6bp	6	5.99193548387097	0.544649881982691
chr1:115892113:CAAA	4	Long Reads (vamos)	4-6bp	11	11.1615384615385	1.36129994036971
chr1:115892725:ACTTAACTTTCTTAAATAATATAAAATATTGGCAGTAGCTCACATGTGCTTATGTGCCCCTTCTGCATC	69	Long Reads (vamos)	16bp+	2	2	0
chr1:115895454:TATATATCTAAGATATATCTATATATT	27	Long Reads (vamos)	16bp+	3	2.68695652173913	0.234477498093059
chr1:115899694:TTTTTC	6	Long Reads (vamos)	4-6bp	6	5.80740740740741	4.23128800442233
chr1:115910210:TGAGCATGGGAGGTTGA	17	Long Reads (vamos)	16bp+	2	2	0
chr1:11592515:AAC	3	Long Reads (vamos)	2-3bp	8	8.14035087719298	0.865083061636392
chr1:115940025:AATGGGGCTAAT	12	Long Reads (vamos)	7-15bp	2	1.97183098591549	0.0277665995975855
chr1:115948710:ATTGCCAATATGTCTATTTT	20	Long Reads (vamos)	16bp+	2	1.98611111111111	0.0138888888888889
chr1:115951755:AACTTCCTGTTTC	13	Long Reads (vamos)	7-15bp	2	1.98571428571429	0.0142857142857143
chr1:11596015:TTTTA	5	Long Reads (vamos)	4-6bp	9	9.66923076923077	1.72695289206917
chr1:115960977:TTTTGTTCATTATT	14	Long Reads (vamos)	7-15bp	4	3.91011235955056	0.0827374872318693
chr1:115967303:AAAAAAAATAA	11	Long Reads (vamos)	7-15bp	3	2.97674418604651	0.194767441860465
chr1:115971941:AAAT	4	Long Reads (vamos)	4-6bp	22	21.7984496124031	4.22468507751938
chr1:115991293:ATATTTCTTGAATGAATGCGTGAAGT	26	Long Reads (vamos)	16bp+	2	2	0
chr1:115991730:CATATAAG	8	Long Reads (vamos)	7-15bp	3	2.95890410958904	0.0677321156773212
chr1:115994167:ACC	3	Long Reads (vamos)	2-3bp	14	13.9327731092437	1.927645634525
chr1:116000611:TTTTTTTT	8	Long Reads (vamos)	7-15bp	4	3.99180327868852	1.04951903536106
chr1:116013121:ATTTTCAACTTACCAT	16	Long Reads (vamos)	16bp+	2	2	0
chr1:116016061:TCTTTCTCTCCTTCTTTCTC	20	Long Reads (vamos)	16bp+	4	3.91891891891892	0.0933660933660934
chr1:116016170:TTCCCCTCCCCTCC	14	Long Reads (vamos)	7-15bp	2	1.87387387387387	0.111220311220311
chr1:116017368:GAAAAAAAAGAAAA	14	Long Reads (vamos)	7-15bp	3	2.93076923076923	0.375014907573047
chr1:116020554:CAAAAAAAAA	10	Long Reads (vamos)	7-15bp	4	3.9296875	0.207615649606299
chr1:116031072:ACATATTAAAATT	13	Long Reads (vamos)	7-15bp	2	2	0
chr1:116041939:GTTT	4	Long Reads (vamos)	4-6bp	7	6.98837209302326	0.246922024623803
chr1:116042280:AGAATACAAGC	11	Long Reads (vamos)	7-15bp	2	2	0
chr1:116048852:GACTCACATAAACTTAAG	18	Long Reads (vamos)	16bp+	2	1.98684210526316	0.0131578947368421
chr1:116065637:TCTCCCTTCTCCTCCCCCT	19	Long Reads (vamos)	16bp+	2	1.98876404494382	0.0112359550561798
chr1:116069717:AAAATGAGCAAATAAAC	17	Long Reads (vamos)	16bp+	2	2	0
chr1:116070543:AAATATATATGTATATATA	19	Long Reads (vamos)	16bp+	2	2.13333333333333	0.11685393258427
chr1:116079023:TGTC	4	Long Reads (vamos)	4-6bp	16	16.032	5.03122580645161
chr1:116080660:TTCC	4	Long Reads (vamos)	4-6bp	23	22.296875	7.64345472440945
chr1:116080758:CTTT	4	Long Reads (vamos)	4-6bp	62.5	61.9538461538462	17.3932021466905
chr1:116087263:TTTGT	5	Long Reads (vamos)	4-6bp	10	9.936	0.382967741935484
chr1:116091149:GTTCCTTGGCTACAGAGAGTCTTT	24	Long Reads (vamos)	16bp+	2	2	0
chr1:11609210:GACACTCTGTATCTAGCTAATCTGGTGGGGACGTGGAGAACCTTT	45	Long Reads (vamos)	16bp+	3	3	0
chr1:116100559:TATATATAATATAAAATA	18	Long Reads (vamos)	16bp+	3	2.97435897435897	0.0253080253080253
chr1:116100682:ATATATACATTATATAGTATATATTGTATATAAACT	36	Long Reads (vamos)	16bp+	4	4.41071428571429	0.586550836550837
chr1:116101284:GTGTGTTTGTGTGTGT	16	Long Reads (vamos)	16bp+	3	2.48148148148148	0.308065074420215
chr1:11610788:AACCCTCACTCCCACTCT	18	Long Reads (vamos)	16bp+	3	3	0.0222222222222222
chr1:116111856:GTGTGCCTGTGTATATGT	18	Long Reads (vamos)	16bp+	5	4.95238095238095	0.0457875457875458
chr1:116117033:ATGTACATACATACACAC	18	Long Reads (vamos)	16bp+	2	2.0126582278481	0.0126582278481013
chr1:116117152:ATAT	4	Long Reads (vamos)	4-6bp	11	11.4566929133858	1.61517310336208
chr1:116125859:GGCAGGGTGTGGGCC	15	Long Reads (vamos)	7-15bp	2	2.10126582278481	0.117818889970789
chr1:116127295:CCTTCACGTGCTACAGACATTGTGA	25	Long Reads (vamos)	16bp+	2	2	0
chr1:116140961:AAT	3	Long Reads (vamos)	2-3bp	14	13.4789915966387	5.43811422874234
chr1:116141259:TTTGGTTACAAAAT	14	Long Reads (vamos)	7-15bp	2	1.97183098591549	0.0277665995975855
chr1:116144587:TTTTACATATATC	13	Long Reads (vamos)	7-15bp	5	4.97435897435897	0.0251989389920424
chr1:116146200:ACAAACCTTGAGCTAAACACAGGGTGCTGATTGGTGTGTTT	41	Long Reads (vamos)	16bp+	3	2.68867924528302	0.235489667565139
chr1:116153768:AGAGATGGATTCTGGAAATTTCATTGGTACAGTACTGTAACCAGCTTTGCCCTTTG	56	Long Reads (vamos)	16bp+	4	4	0
chr1:116162064:GGCAACCCTACTGA	14	Long Reads (vamos)	7-15bp	2	1.98571428571429	0.0142857142857143
chr1:116168277:CGCTGGGGCACCTGGGGAGGGGG	23	Long Reads (vamos)	16bp+	2	1.96969696969697	0.0296846011131725
chr1:116170106:CAAGCACTCCTC	12	Long Reads (vamos)	7-15bp	2	2	0.0285714285714286
chr1:11618256:ACACACACACACA	13	Long Reads (vamos)	7-15bp	3	2.90816326530612	0.0842625710077846
chr1:116186927:TATT	4	Long Reads (vamos)	4-6bp	6	5.92207792207792	0.125427204374573
chr1:116191405:AAGA	4	Long Reads (vamos)	4-6bp	49	47.6592592592593	66.808402432283
chr1:116200462:CCTT	4	Long Reads (vamos)	4-6bp	22	22.1068702290076	7.1269524368761
chr1:116200555:TCTTTCTTTTTCTTTCTCTTTCTTTCTTTCTCTCTCTTTCTCTTTCTT	48	Long Reads (vamos)	16bp+	2	1.98979591836735	0.030822638333684
chr1:116205325:TGTTTTGAGAGACAGGGTCTTGCTCTG	27	Long Reads (vamos)	16bp+	2	2	0
chr1:116228047:CAAAAACAAAACAAAACAAAA	21	Long Reads (vamos)	16bp+	2	2.01333333333333	0.0133333333333333
chr1:116229608:AAAAA	5	Long Reads (vamos)	4-6bp	5	5.088	1.6938064516129
chr1:116236158:TCTTTAGCTACTCATTGG	18	Long Reads (vamos)	16bp+	2	2	0
chr1:116245607:AGAAGGGCTTTAAGCCAGG	19	Long Reads (vamos)	16bp+	3	2.98863636363636	0.0113636363636364
chr1:116248521:TTTGTTTTTTGTAT	14	Long Reads (vamos)	7-15bp	2	2.088	0.0970322580645161
chr1:116251571:AAAAATTAAAAA	12	Long Reads (vamos)	7-15bp	2	2.07368421052632	0.0689809630459127
chr1:116274287:AGA	3	Long Reads (vamos)	2-3bp	18	17.9	1.73410852713178
chr1:116275047:CTTTCTTTCTTTATCTTTCTTTCTTTTTTCTTTCTTCTTTCTTTTTCTTTCTTTT	55	Long Reads (vamos)	16bp+	5	4.39230769230769	0.860405485986881
chr1:116275180:GTTTTTT	7	Long Reads (vamos)	7-15bp	5	5.07518796992481	0.464000911369332
chr1:116280705:GATTTTATTTTATTT	15	Long Reads (vamos)	7-15bp	2	2	0
chr1:11628925:ACAGCACCTGCCCATTCCCATGGTATAAATACTCCCACTGCAGTCAATTTC	51	Long Reads (vamos)	16bp+	3	2.97916666666667	0.0206140350877193
chr1:116292825:ATTT	4	Long Reads (vamos)	4-6bp	8	7.87234042553191	0.198581560283688
chr1:116297678:TAGCTAGACACAAAGTGCTGATTGGTGCATTTACAATCCTCTAGCTAGACATAAAAGTTCTCCAGGTCCCCACCAGAT	78	Long Reads (vamos)	16bp+	3	3	0
chr1:116298067:GAGCACTTGGGTATGGC	17	Long Reads (vamos)	16bp+	2	1.98591549295775	0.0140845070422535
chr1:116300102:ATAATACTATTTTTATATATAATAT	25	Long Reads (vamos)	16bp+	3	2.98913043478261	0.0108695652173913
chr1:116301223:TTGTTTTTTGTTTTGTT	17	Long Reads (vamos)	16bp+	2	2.16666666666667	0.14026402640264
chr1:116301642:AAAGAAAAAAA	11	Long Reads (vamos)	7-15bp	3	2.584	0.325548387096774
chr1:116305926:TATATATATATATACGTG	18	Long Reads (vamos)	16bp+	2	2.1304347826087	0.971810797897754
chr1:116308841:TTTTGTT	7	Long Reads (vamos)	7-15bp	4	4.22222222222222	0.286222222222222
chr1:11631863:GGAA	4	Long Reads (vamos)	4-6bp	57	57.7777777777778	23.9502487562189
chr1:116322244:TATTTCCTTTCATATACATATT	22	Long Reads (vamos)	16bp+	2	2	0
chr1:11632376:AAACA	5	Long Reads (vamos)	4-6bp	8	8.03100775193798	0.374031007751938
chr1:116324107:TATGTATATATATACA	16	Long Reads (vamos)	16bp+	7	6.71428571428571	0.637714285714286
chr1:11632419:GGAA	4	Long Reads (vamos)	4-6bp	23	22.7037037037037	3.49364289662797
chr1:116332866:CAAGGTTTAGGTATCAGAACTGGGTTTGATAAAAG	35	Long Reads (vamos)	16bp+	3	3	0
chr1:11633518:TTTTAACTTTTTGAGACAGAGTCTTGCTCTGTTTA	35	Long Reads (vamos)	16bp+	2	2	0
chr1:116349161:AACAGAGATTAATAA	15	Long Reads (vamos)	7-15bp	3	2.60747663551402	0.24069828954329
chr1:116350998:TGTCAATACTACCCAAAGCAATGTACAGATTCAATGCAATTGAAAATTGTTAAGG	55	Long Reads (vamos)	16bp+	3	3	0
chr1:116354247:TTGCTTAACTTTTTATG	17	Long Reads (vamos)	16bp+	2	2	0
chr1:116356266:AAGG	4	Long Reads (vamos)	4-6bp	18	17.2881355932203	3.59148196436332
chr1:116364170:AAT	3	Long Reads (vamos)	2-3bp	14.5	14.4516129032258	1.4366640440598
chr1:116364276:TGTGTGTGTCTGTC	14	Long Reads (vamos)	7-15bp	2	2.10975609756098	0.123607347184583
chr1:116369361:CTGCACTCCATTCTGGGGCGATAGAGCGAGACTCCGTCTCAAAACAAAGAAAAAAAAAAAGAAAGAAAGAAATGGCTCGG	80	Long Reads (vamos)	16bp+	2	1.85714285714286	0.123809523809524
chr1:116369958:AGATTTGCAATGGAGGCACAG	21	Long Reads (vamos)	16bp+	2	1.98571428571429	0.0142857142857143
chr1:116370062:TTCTGGATAATGTGGGAAA	19	Long Reads (vamos)	16bp+	2	2	0
chr1:116375653:TTGTGTGTGTGT	12	Long Reads (vamos)	7-15bp	2	1.95833333333333	0.0404929577464789
chr1:116387575:ACTCATTACTTAATGGTTATGA	22	Long Reads (vamos)	16bp+	2	2	0
chr1:11638912:TTTTTTTTTTTT	12	Long Reads (vamos)	7-15bp	3	3.024	0.555870967741935
chr1:116391949:GCTTTTATTAAAAATG	16	Long Reads (vamos)	16bp+	3	2.97777777777778	0.0219725343320849
chr1:11640505:AAAATAAAAA	10	Long Reads (vamos)	7-15bp	3	3.19354838709677	0.189876737477052
chr1:116411815:ACCAGCAAG	9	Long Reads (vamos)	7-15bp	3	2.98684210526316	0.0398245614035088
chr1:11641682:CAGGGGAAGGTCCCAGGGGGCCTCGGATGGACATGGT	37	Long Reads (vamos)	16bp+	3	2.84615384615385	0.331623931623932
chr1:116419257:TTTG	4	Long Reads (vamos)	4-6bp	11	10.7142857142857	0.605714285714286
chr1:1164197:CCCCCCGGGAGCGTCTCAGGCCT	23	Long Reads (vamos)	16bp+	2	1.97087378640777	0.0285551113649343
chr1:116423059:GTGTGCATGTGTG	13	Long Reads (vamos)	7-15bp	2	1.97802197802198	0.0217338217338217
chr1:116425803:ATATCTATTAAATGAATAA	19	Long Reads (vamos)	16bp+	2	2	0
chr1:116430202:TTCCTTCCTTCCTTCCTTCTTTCT	24	Long Reads (vamos)	16bp+	6	5.79838709677419	0.243574613165486
chr1:116436914:ATATATATTAGAAATATATACATAGGAAATAT	32	Long Reads (vamos)	16bp+	99	79.0518518518519	1684.76594803759
chr1:116442711:TTTTCTTTTTC	11	Long Reads (vamos)	7-15bp	5	5.53719008264463	0.817355371900826
chr1:116449181:CTCCCTACCTGCATC	15	Long Reads (vamos)	7-15bp	2	2.02380952380952	0.0476190476190476
chr1:11644980:TCTTTCTTT	9	Long Reads (vamos)	7-15bp	5	4.88970588235294	0.884041394335512
chr1:116454369:AGGGAGAAAAGAAGAAGCGGAAGGA	25	Long Reads (vamos)	16bp+	2	2	0.0481927710843374
chr1:116461487:CACACACACATGTATA	16	Long Reads (vamos)	16bp+	2	2	0
chr1:116469655:ATTT	4	Long Reads (vamos)	4-6bp	9	9.10752688172043	0.618747078073866
chr1:116473631:TTTTTTTTT	9	Long Reads (vamos)	7-15bp	7	7.078125	2.81274606299213
chr1:116474634:CTAGAAAGTGGCAGA	15	Long Reads (vamos)	7-15bp	2	1.98701298701299	0.012987012987013
chr1:11648972:CAGCC	5	Long Reads (vamos)	4-6bp	7	6.72268907563025	1.45634524996439
chr1:116499468:TTTTCT	6	Long Reads (vamos)	4-6bp	9	8.73880597014925	1.93878352597913
chr1:116500371:GTCAGGATCAGAAAAT	16	Long Reads (vamos)	16bp+	2	2	0
chr1:116512175:TAGGCCGGGCACGGTGGCTCACGCTTGTAATCCCAGCACTTTGGGAGGCTGAAGCAGGCAAATCACGAGGTCAGGAGATCAAGACCATCCTAGCTAACATGGTGAAACCCCGTCTCTACTGAAAAATACAAAAAA	135	Long Reads (vamos)	16bp+	2	2	0
chr1:116537395:TCCATAACACGTCTGACTCAAAGCATTTTGTGAAAGGAAAG	41	Long Reads (vamos)	16bp+	2	2	0
chr1:116539508:AAAAG	5	Long Reads (vamos)	4-6bp	7	6.54918032786885	0.580205934155264
chr1:11654819:GCGGGGC	7	Long Reads (vamos)	7-15bp	7	6.64615384615385	0.928085867620751
chr1:116551717:TTTTCTTT	8	Long Reads (vamos)	7-15bp	5	4.575	0.700210084033613
chr1:116552510:GTGAAATGCAATAAA	15	Long Reads (vamos)	7-15bp	2	1.98823529411765	0.0117647058823529
chr1:116555024:ATGA	4	Long Reads (vamos)	4-6bp	7	7.09183673469388	0.249211024616032
chr1:116565700:TGTTTTTTTGTTTTTTT	17	Long Reads (vamos)	16bp+	3	3.37068965517241	1.10487256371814
chr1:116567177:GAAGG	5	Long Reads (vamos)	4-6bp	25	24.4732824427481	2.4665883734586
chr1:116571264:TTTTAAAGTAAGAAATTCTTTCCTTGAAAATGGCTTGGTTTTAAAAACCAGG	52	Long Reads (vamos)	16bp+	2	2	0
chr1:116581548:TGTCGCTCACAGGTGAACA	19	Long Reads (vamos)	16bp+	2	1.975	0.0246835443037975
chr1:116585892:AAAAAG	6	Long Reads (vamos)	4-6bp	5	5.312	0.538967741935484
chr1:116595923:GGGGATCAGACTAAGCTAGATCAAT	25	Long Reads (vamos)	16bp+	2	2	0
chr1:116601535:ATATTTTGTTAA	12	Long Reads (vamos)	7-15bp	2	1.98571428571429	0.0142857142857143
chr1:116609028:AAGTACCTACTTTAGTGGGA	20	Long Reads (vamos)	16bp+	2	2.49122807017544	0.252134761682969
chr1:116615271:CACACATA	8	Long Reads (vamos)	7-15bp	4	4.09574468085106	0.367078471745596
chr1:116641495:AAGA	4	Long Reads (vamos)	4-6bp	32	32.1481481481481	22.2913211719182
chr1:116646659:AACAAAGCCAGCTAAGGG	18	Long Reads (vamos)	16bp+	2	2.04210526315789	0.0407614781634938
chr1:116649493:TCTTCCTAAAATCTTCC	17	Long Reads (vamos)	16bp+	2	2	0
chr1:1166508:CACCCC	6	Long Reads (vamos)	4-6bp	9	8.39097744360902	1.11870585554796
chr1:116667516:CCCGCTC	7	Long Reads (vamos)	7-15bp	6	6.34586466165414	0.758259284575074
chr1:116667829:CCCGGCCCCGCC	12	Long Reads (vamos)	7-15bp	2	1.93243243243243	0.0638652350981118
chr1:116670419:ACCCCCATCAAGGTG	15	Long Reads (vamos)	7-15bp	2	1.97590361445783	0.0238025271818983
chr1:116671085:CTCCAGCCTGGGCAACAAG	19	Long Reads (vamos)	16bp+	2	2	0
chr1:116671160:AAGG	4	Long Reads (vamos)	4-6bp	38	37.6171875	5.74993848425197
chr1:116671811:AATTAACTAATT	12	Long Reads (vamos)	7-15bp	2	2	0
chr1:116677808:ACTTAGGTTATTTTTT	16	Long Reads (vamos)	16bp+	2	1.97894736842105	0.0208286674132139
chr1:116687996:CCTGTAATCCCAGGACTTTGGGAGGCTGAGGCAGATGGATCACTTGAGATCAGGAGTTCAAGACCAGCCTGGCCAACATGGTAGAACCCCGTCTCTACAAAAAATACAAAAATTACTAGCTGATCGTTGTAATGGGTGCCTGTAATCCCAGCTACTCAGGAGGCTGAGGCAGGAGAATCGCTTGAACCCAGGAGGTGGAGGTTGCAGTGAGCCAAGGTCACGCCACTGCACTCCAGCCTGGGAGACAGAGCAAGACTCTGTCTCAAAAAGCAAAACAAGGCCAGGCTTGGTGGCTCGCG	299	Long Reads (vamos)	16bp+	2	2	0
chr1:116690916:GTGTGTGTGTGTGTAT	16	Long Reads (vamos)	16bp+	3	3.1547619047619	0.132386689615605
chr1:11669601:ATATACACATGTATATATGTATATATGTACACATATATACGT	42	Long Reads (vamos)	16bp+	4	3.95454545454545	0.0437196391394865
chr1:116700513:AAAAAAGAAAAG	12	Long Reads (vamos)	7-15bp	2	2.43801652892562	0.264876033057851
chr1:116711471:GCAGAAGAAAGCAG	14	Long Reads (vamos)	7-15bp	3	3.4297520661157	0.297107438016529
chr1:116719717:TAAAAAAAAAAAAAA	15	Long Reads (vamos)	7-15bp	2	1.95275590551181	0.108861392325959
chr1:116734536:TTTA	4	Long Reads (vamos)	4-6bp	10	9.91056910569106	0.491936558709849
chr1:116740543:CTGGGGACTTCACCTCTTCCTTC	23	Long Reads (vamos)	16bp+	2	2	0
chr1:116740770:CCTTCTTTGGAGACTTGGCCTCAGCCAGTGACTTTGCCTCTTCCTTTGCTGGGGACTTGGCCTTCCCGGGGGGACTTGATCTCAGCTGGAGATTTTGCTTCCT	103	Long Reads (vamos)	16bp+	3	2.95348837209302	0.0448700410396717
chr1:116741124:TCTTCTTCACCCCCTTCTTCCTCC	24	Long Reads (vamos)	16bp+	2	1.98684210526316	0.0131578947368421
chr1:116744542:AAATATTGTTGATTTATTTGGACC	24	Long Reads (vamos)	16bp+	2	2	0
chr1:116748193:CTTAATCTGTAACGAGCACTTGTTTCTCTG	30	Long Reads (vamos)	16bp+	2	1.98701298701299	0.012987012987013
chr1:116752738:ATTGGTAAGAAT	12	Long Reads (vamos)	7-15bp	2	1.98863636363636	0.0113636363636364
chr1:116765714:TCTCCATGCTCC	12	Long Reads (vamos)	7-15bp	3	2.74736842105263	0.190817469204927
chr1:116776086:AAATT	5	Long Reads (vamos)	4-6bp	6	5.98795180722892	0.182779900088158
chr1:116780666:TTATTTCTAGAAA	13	Long Reads (vamos)	7-15bp	3	2.96739130434783	0.0318920210224558
chr1:116782500:TGT	3	Long Reads (vamos)	2-3bp	14	13.9649122807018	2.7775190187859
chr1:116789728:AAAAAGAAAGAAAAAAAG	18	Long Reads (vamos)	16bp+	3	2.848	0.275096774193548
chr1:11679163:AAAAAATAAAATAAAAT	17	Long Reads (vamos)	16bp+	2	2	0
chr1:116791683:AAAAAC	6	Long Reads (vamos)	4-6bp	11	10.75	0.676829268292683
chr1:116795534:ACACTCCTCAGGGGAGCACTCCTCAGGGGGA	31	Long Reads (vamos)	16bp+	8	7.96190476190476	0.036996336996337
chr1:116795933:TTTTTTTTTC	10	Long Reads (vamos)	7-15bp	3	3.0593220338983	0.158843980877879
chr1:116795994:CTCCTCAGGAGTAATT	16	Long Reads (vamos)	16bp+	2	1.97402597402597	0.0256322624743677
chr1:11679985:GTTTTTTTTTTT	12	Long Reads (vamos)	7-15bp	2	1.76	0.393548387096774
chr1:1168009:GGGCGGAGGGCCGAGCGGGGCCAGCAGACGGGTGA	35	Long Reads (vamos)	16bp+	3	2.66115702479339	0.375895316804408
chr1:116802904:AAAAAA	6	Long Reads (vamos)	4-6bp	5	5.07874015748031	1.35883014623172
chr1:116811209:TAAA	4	Long Reads (vamos)	4-6bp	7	6.86516853932584	0.299795709908069
chr1:116813456:TGTTACTAAAATT	13	Long Reads (vamos)	7-15bp	2	2	0
chr1:116816190:TGTTATAATTAACAAAATAATAATTGTT	28	Long Reads (vamos)	16bp+	2	2	0
chr1:116819994:AAAAAAAAAAAAGACAA	17	Long Reads (vamos)	16bp+	3	2.96153846153846	0.393858079904592
chr1:11683521:GGGAAGGTGA	10	Long Reads (vamos)	7-15bp	4	3.97	0.11020202020202
chr1:116838312:ATCAGTGTGACCTGG	15	Long Reads (vamos)	7-15bp	2	2	0
chr1:116840986:TTTG	4	Long Reads (vamos)	4-6bp	7	7.1858407079646	0.402654867256637
chr1:116856400:TTGTGAGAGATGACAAAGACT	21	Long Reads (vamos)	16bp+	2	2	0
chr1:116862514:CTTTGTAATCTCCCCCACCCTTAAGAAGGTT	31	Long Reads (vamos)	16bp+	3	3	0
chr1:116869703:GAG	3	Long Reads (vamos)	2-3bp	21	20.7751937984496	1.39437984496124
chr1:116883498:ACACAGTGGGACCCAGTCTCTAT	23	Long Reads (vamos)	16bp+	2	2	0
chr1:116888634:GTTTTGAAACCTAATAGG	18	Long Reads (vamos)	16bp+	2	2	0
chr1:116896851:AAAACAAATAAAAAT	15	Long Reads (vamos)	7-15bp	2	2.28	0.203636363636364
chr1:116897385:AAAAAAAAGAAAG	13	Long Reads (vamos)	7-15bp	5	5.15652173913043	1.0279176201373
chr1:116900175:TTATT	5	Long Reads (vamos)	4-6bp	8	8.29292929292929	0.699031127602556
chr1:116903154:GTTATGCAAAACTAG	15	Long Reads (vamos)	7-15bp	2	1.98780487804878	0.0121951219512195
chr1:116908295:AAAAAAGAAAAAGAAG	16	Long Reads (vamos)	16bp+	2	2.13333333333333	0.133333333333333
chr1:11691467:CCTTTGTCTGCC	12	Long Reads (vamos)	7-15bp	2	1.96739130434783	0.0538700430004778
chr1:116942204:AATAATCATGTCTTA	15	Long Reads (vamos)	7-15bp	2	1.98571428571429	0.0142857142857143
chr1:116955460:ACACACACAAAAAC	14	Long Reads (vamos)	7-15bp	2	2.0952380952381	0.087205966724039
chr1:116964502:GGACATAGTCCTT	13	Long Reads (vamos)	7-15bp	2	1.97752808988764	0.0222165474974464
chr1:116965315:GCTCTCTCACCCAG	14	Long Reads (vamos)	7-15bp	2	2	0
chr1:11699658:GCTCACACCTGTAATCCCAGCACTTTGGGAGGCCAAGGTGGGTGGATCACGAGGTCAGGAGTTCAAGACCAGCCTGACCAACATGGTGAAATCCTGTCTCTATTAAAAACACAAAAATTAGCTGGGCGTGGTGGCAGCGCCTGTAATCCCTCAGGAGACTGAGGCAGGAGAATTGCTTGAACACGGGAGACGGAGGTTGCAGTGAGCCGAGATTGTGCCACTGCACTCCAGCCTGGGTGACACAGCGAGACTCTGTTTCAAAATAAATAAATAAATATAAATAAAGTAAA	290	Long Reads (vamos)	16bp+	2	2	0
chr1:117001146:AATAATAAAAAAAAGTAA	18	Long Reads (vamos)	16bp+	2	2.32352941176471	0.240827023878858
chr1:117007140:TTTAAAAT	8	Long Reads (vamos)	7-15bp	3	3.03333333333333	0.0325842696629213
chr1:117011396:ATAGAGAAAGCATATGG	17	Long Reads (vamos)	16bp+	2	1.98888888888889	0.0111111111111111
chr1:117016123:TTGTCGTACACC	12	Long Reads (vamos)	7-15bp	3	2.98924731182796	0.010752688172043
chr1:11702070:CACACATGCTGACAACACACATGCTCACACATACACACATGCTCACACACACCCA	55	Long Reads (vamos)	16bp+	4	3.75206611570248	0.18801652892562
chr1:11702285:CACACTCACATGCTCACA	18	Long Reads (vamos)	16bp+	2	2	0
chr1:11702381:CACACACACGCTCACACATGTTCACACACACATGCTAACACTCCTACACACTCACAACACACATACATACCTACACACCCACACATATTCATGCTCTCACATGATCATAGTATA	114	Long Reads (vamos)	16bp+	2	1.99099099099099	0.00900900900900901
chr1:117024479:AAAT	4	Long Reads (vamos)	4-6bp	11	11.0603448275862	0.28328335832084
chr1:117025995:CTGAAGACAATTTTCAG	17	Long Reads (vamos)	16bp+	2	2	0
chr1:117029129:AGAA	4	Long Reads (vamos)	4-6bp	34	32.8872180451128	42.8129414445204
chr1:117029301:GAAA	4	Long Reads (vamos)	4-6bp	13	12.4538461538462	1.16451997614788
chr1:117030379:AAAGAGAGAGAGAG	14	Long Reads (vamos)	7-15bp	9	9.1578947368421	0.649122807017544
chr1:117037917:ACTCTTTCCACAATAAAC	18	Long Reads (vamos)	16bp+	2	2	0
chr1:1170467:CCTCCTTCCTCTCCTCCATC	20	Long Reads (vamos)	16bp+	5	5.29166666666667	0.250877192982456
chr1:117054108:AAAAAACAAAAAA	13	Long Reads (vamos)	7-15bp	4	3.99038461538462	0.087285287528006
chr1:117057931:TTAAAATATAAA	12	Long Reads (vamos)	7-15bp	3	2.98901098901099	0.010989010989011
chr1:117071804:TATACCTGGACAGTCAGCTATATTT	25	Long Reads (vamos)	16bp+	2	2	0
chr1:117086026:TGTTAATTCCCAACTCTATCCTACTTTC	28	Long Reads (vamos)	16bp+	2	1.98780487804878	0.0121951219512195
chr1:117089220:ATATATGCAAA	11	Long Reads (vamos)	7-15bp	5	5.45161290322581	1.33910306845004
chr1:117101698:GTTAACCAATTA	12	Long Reads (vamos)	7-15bp	2	2.08641975308642	0.0799382716049383
chr1:117102713:CAATCCAATACTAATAATACTATTGGTA	28	Long Reads (vamos)	16bp+	4	4	0
chr1:117111203:GAAGGCACACTATGAGT	17	Long Reads (vamos)	16bp+	2	1.96052631578947	0.0384210526315789
chr1:117120505:CTATATTAGGCTA	13	Long Reads (vamos)	7-15bp	3	2.98684210526316	0.0131578947368421
chr1:117125382:ATGTGTATATATTTACA	17	Long Reads (vamos)	16bp+	3	2.96629213483146	0.0329417773237998
chr1:11712621:GGCACGGTGGCTCACACCTGTAATCCCAGCACTATGGGAGGCTGAGGCGGGTGGAACACCTGAGGTCAGGAGTTTGAGAGCATCCTGGCCAACATGGCGAAACCCCATCGCTACTAAAAATATAAAAATTATCCGGGCATGGTGGAACATGCCTGTAATCCCAGCTACTCGGGAGGATGAGGCAGGAGAATCAATCGCTTGAACCTGCAAGGCAGAGGTTGCAGTGAGCTGGGATCATGCAACTGCACTCCAGCCTGGGCGACAAGAGGGAAACTCCATCTCAAAAAAAAAAAATACCCTG	301	Long Reads (vamos)	16bp+	2	2	0
chr1:117126949:TCT	3	Long Reads (vamos)	2-3bp	41	40.8195488721804	27.7702210070631
chr1:117133360:AGAT	4	Long Reads (vamos)	4-6bp	24	24.0763358778626	1.99412800939518
chr1:117133996:AAAAAAAG	8	Long Reads (vamos)	7-15bp	7	7.1037037037037	0.720508568269762
chr1:117134110:GTGTGTGTGTGTAC	14	Long Reads (vamos)	7-15bp	3	3.11627906976744	0.556686046511628
chr1:117135465:TTTTGTTTGTTTTTG	15	Long Reads (vamos)	7-15bp	3	3.03149606299213	0.0783652043494563
chr1:117146662:AGCAGGTAGTGGTAGGC	17	Long Reads (vamos)	16bp+	2	1.97368421052632	0.0259649122807018
chr1:117151535:ACAGAGTGCTGATTGGTGCATTTACAATCCTTTAGCTAG	39	Long Reads (vamos)	16bp+	5	4.88421052631579	0.12474804031355
chr1:117154783:AAAAGAAAA	9	Long Reads (vamos)	7-15bp	6	5.65648854961832	0.888784497944803
chr1:117155027:TTTTGAGGAGTACCGGTTAGGTA	23	Long Reads (vamos)	16bp+	2	2.01123595505618	0.0112359550561798
chr1:117166654:AAAAAAAAA	9	Long Reads (vamos)	7-15bp	3	3.33613445378151	0.36063238854864
chr1:117167934:AGAGAAAGAGAGAAGACTAGAGAGAAAGAAAG	32	Long Reads (vamos)	16bp+	2	2.02	0.04
chr1:117172789:AAATGCACCAATCAGCACTCTGTA	24	Long Reads (vamos)	16bp+	1	1.32258064516129	0.220897615708275
chr1:117173127:CAAACAACTCCGGA	14	Long Reads (vamos)	7-15bp	2	2	0
chr1:117178233:TTTCTTTCTTTTTT	14	Long Reads (vamos)	7-15bp	3	3.34375	0.353346456692913
chr1:117181802:TCACCCTGGTCATCAG	16	Long Reads (vamos)	16bp+	4	4.07920792079208	0.0936633663366337
chr1:117187097:GCAACAAGGTGAAACCCTGCCTC	23	Long Reads (vamos)	16bp+	2	1.98795180722892	0.0120481927710843
chr1:11718884:TTTG	4	Long Reads (vamos)	4-6bp	8	7.9375	0.455518018018018
chr1:117195262:AAT	3	Long Reads (vamos)	2-3bp	11	11.7416666666667	2.69740896358543
chr1:117205002:TATATATACACG	12	Long Reads (vamos)	7-15bp	3	3	0
chr1:117205043:TGTATA	6	Long Reads (vamos)	4-6bp	17	16.4887218045113	7.76691729323308
chr1:117210212:CAG	3	Long Reads (vamos)	2-3bp	11	10.7758620689655	1.56671664167916
chr1:11721715:GGCTCATGCCTGTAATCCCAGCACTTTGGGAGGCTGAGGTGGGCGGACCACCTCAGGTCAGGAGTTTGAGACCAGCCTGGCCAACATGGCAAAACCCGGTCTCTACCAAATATACAAAAATTAAGGCTGGGCACGAG	137	Long Reads (vamos)	16bp+	2	2	0
chr1:117217721:GGACAGTGGGTGCA	14	Long Reads (vamos)	7-15bp	2	1.97183098591549	0.0277665995975855
chr1:117226727:TGTTTATATGCAA	13	Long Reads (vamos)	7-15bp	2	1.98780487804878	0.0121951219512195
chr1:117251022:TCTTAAACAAAAGCCTTATGATGCTAACACTAGAAATCCTATCTA	45	Long Reads (vamos)	16bp+	2	2	0
chr1:117251737:TTTCT	5	Long Reads (vamos)	4-6bp	9	9.47445255474453	5.00118076427651
chr1:117252301:TTGTTT	6	Long Reads (vamos)	4-6bp	4	4.07692307692308	0.14985014985015
chr1:117253765:TTCTTTTCCTTTTTCTTTTTTC	22	Long Reads (vamos)	16bp+	2	1.98214285714286	0.0176962676962677
chr1:117283858:TTA	3	Long Reads (vamos)	2-3bp	11	11.3145161290323	5.89214529242067
chr1:117287590:AAAATAAAATTAGCTGGGCGTGGTGGCACGTCACTGTAATCCCAGATACTCGAGAGGCTGAGGCACGAGAATTGCTTAAACTTGGGAGGTGGAGGTTGCAGTGAGCCGAGATAGTGCCATTGCACTCCAGCCTGGGCAACAGAGCGAGAGACTTGGTCTCAATAAATAAATAAATAAA	178	Long Reads (vamos)	16bp+	2	2	0
chr1:117288460:TTAAAATAGTTTGAAAAAATTGACTA	26	Long Reads (vamos)	16bp+	2	2	0
chr1:117300693:GGCGGCCGGGCAGAGGCGCCCCCCCACCTCCCAGATGG	38	Long Reads (vamos)	16bp+	3	3.45871559633028	0.250594631328576
chr1:11730188:CACATGCAGACACCCACACCCACACACATGCACACCCATGCACATGCCCATGCACACCTACA	62	Long Reads (vamos)	16bp+	3	3.08547008547009	0.130562923666372
chr1:117309598:AAAG	4	Long Reads (vamos)	4-6bp	7	7.72992700729927	2.13975955345642
chr1:117325768:TAAGATACCTTTAGACATCATGATTGTTTAAAATA	35	Long Reads (vamos)	16bp+	2	2	0
chr1:117328457:CGGGGAGACTGTCAGTTCCCACGTTCG	27	Long Reads (vamos)	16bp+	2	2	0
chr1:117329461:CTTCCCTTTCCCTTCC	16	Long Reads (vamos)	16bp+	4	3.952	0.0783225806451613
chr1:117332504:ATAT	4	Long Reads (vamos)	4-6bp	9	11.1231884057971	18.3861737014704
chr1:117337003:TTTTG	5	Long Reads (vamos)	4-6bp	10	9.65384615384615	0.677698270721527
chr1:117337635:TGTCTAGCTAAAGGATTGTAAATGGACCAATCAGTGCTCTG	41	Long Reads (vamos)	16bp+	2	2	0
chr1:117344569:AAATAAAA	8	Long Reads (vamos)	7-15bp	3	3.12658227848101	0.137617656604998
chr1:117351491:AAAAC	5	Long Reads (vamos)	4-6bp	9	8.85925925925926	0.43526810392482
chr1:117358571:GCACCCACTGTCT	13	Long Reads (vamos)	7-15bp	2	2	0
chr1:117358944:AATTCAAAAATATTT	15	Long Reads (vamos)	7-15bp	2	2	0
chr1:117359173:ACCTCCATGCTTAGTGATTTT	21	Long Reads (vamos)	16bp+	2	1.80232558139535	0.183994528043776
chr1:117360879:TCCCTCCTCCCCTACCCT	18	Long Reads (vamos)	16bp+	5	4.9	0.141176470588235
chr1:117367313:GAG	3	Long Reads (vamos)	2-3bp	15	14.7734375	5.7199187992126
chr1:117378101:AAAT	4	Long Reads (vamos)	4-6bp	5	5.47826086956522	0.813119755911518
chr1:117386724:TCCCTGTTTCTAGAG	15	Long Reads (vamos)	7-15bp	4.5	4.01851851851852	0.99030806507442
chr1:117397565:TTAATATTTAATATGCATT	19	Long Reads (vamos)	16bp+	2	2	0
chr1:117410608:AGAAAAAAGAAAA	13	Long Reads (vamos)	7-15bp	3	2.86554621848739	0.134311351659308
chr1:117414453:CTATTTTTAGTAAAATA	17	Long Reads (vamos)	16bp+	2	2	0
chr1:117423861:TTTCTTTCTTTC	12	Long Reads (vamos)	7-15bp	3	3.05645161290323	0.460201940729085
chr1:117424535:GGAGAGCTTTTGCTCATGACTTGGGAA	27	Long Reads (vamos)	16bp+	2	2	0
chr1:117425073:AGGGAGAAGGAAGGGGAAAGGAA	23	Long Reads (vamos)	16bp+	3	2.98850574712644	0.0114942528735632
chr1:117429321:CCTCACTTCCCAGTAGGGGCGGCCGGGCAGAGGCGCCCCTCACCTCCAGACGGGGCGGCTGGCCGGGCGGAGGGCTGACCCCCCCACCTCCCTCCCGGACAGGGCGGCTGGCCGGGTGGGGGGCTGACCCCCCCACCTCCCTCCCGGACGGGGCGGCTGGCCGGGCAGAGGGGCTCCTCACTTCCCAGTAGGGGCGGCCGGGCAGAGGCGCC	212	Long Reads (vamos)	16bp+	11	11.6060606060606	7.66042100393245
chr1:117431187:GGGGAG	6	Long Reads (vamos)	4-6bp	8	7.71014492753623	2.35332698614197
chr1:117432098:GAAAATATTACAAAGTCGATTCTTTTAAAGTATCCACAGAATTGATAAATCTTTTTAGCTAAATTGATCAAGAAATAACAGAAGACAGATTACCAATAGCAGGAGCAAATGGTATTGCCAATATTAGGCTATCATTGCAGATTCCACATACATTAAAGGCATAATAATGGAATATTATAAGCAGTTTTTTTGCAAAATTTAATAACATAGACAAAACAA	219	Long Reads (vamos)	16bp+	2	2	0
chr1:117439174:AGAGTGAATGAAGG	14	Long Reads (vamos)	7-15bp	2	2	0
chr1:117441146:AGAGTGAATGAAGG	14	Long Reads (vamos)	7-15bp	2	2	0
chr1:117445840:TATATA	6	Long Reads (vamos)	4-6bp	14	14.437037037037	2.87473742399116
chr1:117445935:AAATTTATATAT	12	Long Reads (vamos)	7-15bp	3	2.97619047619048	0.0235226620768789
chr1:117448223:CTGAACATGTTTTAAAGAAA	20	Long Reads (vamos)	16bp+	2	2	0
chr1:117451987:AAAAAACAAAACAAAACA	18	Long Reads (vamos)	16bp+	2	1.98850574712644	0.0812616947340283
chr1:117458484:ATAGAT	6	Long Reads (vamos)	4-6bp	4	4.1031746031746	1.16526984126984
chr1:117461669:ATAAAAATTAAAA	13	Long Reads (vamos)	7-15bp	3	2.96774193548387	0.0315568022440393
chr1:117469594:AACTACCTACAACTCAACAACAGAAGGC	28	Long Reads (vamos)	16bp+	2	2	0
chr1:117478480:GCCTAACCCAAGCAC	15	Long Reads (vamos)	7-15bp	2	1.98	0.0197979797979798
chr1:117479173:GTTTGGTTTTCTGTTCCTGTATA	23	Long Reads (vamos)	16bp+	2	2	0
chr1:117486851:TTGTACCTAGCACA	14	Long Reads (vamos)	7-15bp	2	2	0.0285714285714286
chr1:117499730:ATATATATTAA	11	Long Reads (vamos)	7-15bp	5	4.98230088495575	0.0532553729456384
chr1:117505625:GCAGTACATTCAGCATTGCACTTCCTG	27	Long Reads (vamos)	16bp+	2	1.98571428571429	0.0142857142857143
chr1:117513618:TAATTTACTATTATTAAATAAATATTATAAAA	32	Long Reads (vamos)	16bp+	2	2	0
chr1:11751695:GGACCAGGAAGCCACAGTCTATTCATTGTAGGGAGTAT	38	Long Reads (vamos)	16bp+	6	5.89423076923077	0.0955003734129948
chr1:117531525:TTATCTGTCTTTTTTA	16	Long Reads (vamos)	16bp+	2	1.98837209302326	0.0116279069767442
chr1:11753267:GTTTT	5	Long Reads (vamos)	4-6bp	5	4.96103896103896	0.116883116883117
chr1:117533677:CCGCCCACCTCGGCCTCCCAAAGTGCTGGGATTA	34	Long Reads (vamos)	16bp+	2	2	0
chr1:11753769:GAGGGCAGGTCCAGGAT	17	Long Reads (vamos)	16bp+	2	2	0
chr1:117538387:AAAAAGAAAA	10	Long Reads (vamos)	7-15bp	7	7.35507246376812	1.42774780492965
chr1:117556537:TTTAAGTCTTACTGAATTAAGTCTAACTGACTCTTCTATCA	41	Long Reads (vamos)	16bp+	2	2	0
chr1:117559560:CAAGTTCCTCATCTCCATCTGAGACCACCTCAGCTTGGACTTTATTGTCCATATTGCTATCAGCATTTTGGGCAAAGCCATTCAA	85	Long Reads (vamos)	16bp+	2	2	0
chr1:117572588:TTCCTTGTACCTC	13	Long Reads (vamos)	7-15bp	2	1.98571428571429	0.0142857142857143
chr1:1175731:CGCTGTGCAGGTGGAGAGAGGCTGA	25	Long Reads (vamos)	16bp+	25	24.9545454545455	3.90631505898681
chr1:117584269:TGTGTTTGTGAGTATGTG	18	Long Reads (vamos)	16bp+	2	1.9375	0.0593354430379747
chr1:117584611:TGTATGTATGTGTATGCATA	20	Long Reads (vamos)	16bp+	2	2	0
chr1:11758889:GTGGAGGTTCCA	12	Long Reads (vamos)	7-15bp	2	1.58762886597938	0.244845360824742
chr1:117591571:AAAGGAGGGGGAAAGGAGGGGGAGAGGAGGAGA	33	Long Reads (vamos)	16bp+	3	2.94117647058824	0.0560224089635854
chr1:11759515:TTTTG	5	Long Reads (vamos)	4-6bp	6	6.42241379310345	0.315667166416792
chr1:117602424:AAATA	5	Long Reads (vamos)	4-6bp	9	8.73076923076923	0.554859868813357
chr1:11760484:TTTTC	5	Long Reads (vamos)	4-6bp	11	10.8985507246377	1.84364751930604
chr1:11760812:TTTTCTTTT	9	Long Reads (vamos)	7-15bp	5	4.73529411764706	0.996078431372549
chr1:117621804:TTTTAATATATGAGTATTTG	20	Long Reads (vamos)	16bp+	2	1.97368421052632	0.0259649122807018
chr1:117626693:TATGTGTGTGTG	12	Long Reads (vamos)	7-15bp	2	1.97183098591549	0.0277665995975855
chr1:117640071:TTGAATTTGGCTGAGCATAAAATTC	25	Long Reads (vamos)	16bp+	2	2	0
chr1:117641981:TGTCTGTGTGCCTGTGTGTAAGTGCCTGTGTCTATGTGTC	40	Long Reads (vamos)	16bp+	4	3.98290598290598	0.0169466548776894
chr1:1176503:CTCCTCACCTTTTCCCAC	18	Long Reads (vamos)	16bp+	2	2.45299145299145	0.318891836133215
chr1:117655471:ACACACACGCAC	12	Long Reads (vamos)	7-15bp	3	3.44897959183673	0.332421628445193
chr1:117668662:AAAAAAAAAAAAAAAAAAAAAAAAG	25	Long Reads (vamos)	16bp+	2	2.325	0.271638655462185
chr1:117693418:CACCATTAATAAA	13	Long Reads (vamos)	7-15bp	2	2.01428571428571	0.0142857142857143
chr1:117693458:CTTT	4	Long Reads (vamos)	4-6bp	78.5	78.6194029850746	19.6811244529234
chr1:117695574:ATATATAT	8	Long Reads (vamos)	7-15bp	4	4.50833333333333	0.319257703081232
chr1:117695635:ACACACATATATCTATATAT	20	Long Reads (vamos)	16bp+	2	2.02564102564103	0.0253080253080253
chr1:11770199:AACCACATAGTTGCATAGA	19	Long Reads (vamos)	16bp+	2	2	0
chr1:117716286:TCCCCAGCCATGTG	14	Long Reads (vamos)	7-15bp	2	1.97183098591549	0.0277665995975855
chr1:117720801:GACAGTGGGTGCAG	14	Long Reads (vamos)	7-15bp	2	2	0
chr1:117721497:CCGCTGTTCTACAGCCA	17	Long Reads (vamos)	16bp+	2	1.97647058823529	0.023249299719888
chr1:1177248:TGTCTGTGCGTGTGTGTGTGTAAATGTG	28	Long Reads (vamos)	16bp+	2	2	0
chr1:117740182:TTGCTTAAAACTAAATGAGAAGTTAATTTTTTTGTTAAATAAATCATATTGCCTCA	56	Long Reads (vamos)	16bp+	2	1.99065420560748	0.00934579439252336
chr1:117749143:AAAG	4	Long Reads (vamos)	4-6bp	19	18.9270072992701	8.47992700729927
chr1:11776256:AAAAAAC	7	Long Reads (vamos)	7-15bp	4	3.80645161290323	0.48255966430632
chr1:117781117:CTAGTTGATGTGCTTTGT	18	Long Reads (vamos)	16bp+	2	1.97333333333333	0.0263063063063063
chr1:117799480:GCTATTTCTATCACATCTGCA	21	Long Reads (vamos)	16bp+	2	2	0
chr1:117802209:AGAGACTGAGGGATTAAGA	19	Long Reads (vamos)	16bp+	2	2	0
chr1:117804148:AAAG	4	Long Reads (vamos)	4-6bp	31	31.2426470588235	8.0369825708061
chr1:117806852:AGAGAGACAGAGAAAGAGA	19	Long Reads (vamos)	16bp+	2	1.97916666666667	0.0206140350877193
chr1:117812431:ATTAATTAATGATCCTCAA	19	Long Reads (vamos)	16bp+	3	2.975	0.0246835443037975
chr1:117817003:ACATAATAGGCCAC	14	Long Reads (vamos)	7-15bp	2	2.01098901098901	0.010989010989011
chr1:117833045:TGTATATATACACATATATATACACACATA	30	Long Reads (vamos)	16bp+	5	4.95798319327731	0.0914399658168352
chr1:117849903:CAGAAAGGAAGACCAGA	17	Long Reads (vamos)	16bp+	2	1.98571428571429	0.0142857142857143
chr1:117879466:ATG	3	Long Reads (vamos)	2-3bp	16	16.1238938053097	0.71665613147914
chr1:117897897:GATTTAACATTCTACTTGAAAATATTTAAGAATGCTAAGGCCTACATCTATCACAAAAAGTATTTTCTGAGATA	74	Long Reads (vamos)	16bp+	2	2	0
chr1:117907796:GAGTTATCTTCTCATGTTACCC	22	Long Reads (vamos)	16bp+	2	2	0
chr1:117908828:AAAT	4	Long Reads (vamos)	4-6bp	8	7.91578947368421	0.333258678611422
chr1:117912437:ATCTTTAAAAACTGGGGCCTTT	22	Long Reads (vamos)	16bp+	2	2	0
chr1:11791426:CTCCACTCTCCCTGCGCCTCCA	22	Long Reads (vamos)	16bp+	3	2.97169811320755	0.0468104222821204
chr1:117923287:TAAAGACAGGCATAAGAAATTATAAAAGTATTAATTTGGGAAACTAATAAATGTCCATGAAATCCTCACAATTTATGTTC	80	Long Reads (vamos)	16bp+	2	2	0
chr1:117940729:ACA	3	Long Reads (vamos)	2-3bp	16	15.7456140350877	1.07630802670393
chr1:117956698:TGTCAGGATCAATCATCA	18	Long Reads (vamos)	16bp+	2	2	0
chr1:117967182:GCAGGAGAATTGCTTGAAC	19	Long Reads (vamos)	16bp+	2	2	0
chr1:117969585:ATAAATAAACAAAT	14	Long Reads (vamos)	7-15bp	2	2.01333333333333	0.0133333333333333
chr1:117980020:ATATGGGAGGGGTCTAGCTCCATCAG	26	Long Reads (vamos)	16bp+	2	1.98571428571429	0.0142857142857143
chr1:117980214:TCTTTTCTTTTCTTTTT	17	Long Reads (vamos)	16bp+	2	1.98969072164948	0.0519759450171821
chr1:118004126:TGCAGAACAACAAATAT	17	Long Reads (vamos)	16bp+	2	2	0
chr1:118006664:CTTTCCAAAGTGACTTATACCA	22	Long Reads (vamos)	16bp+	3	2.98850574712644	0.0114942528735632
chr1:118009849:AAATAAAGA	9	Long Reads (vamos)	7-15bp	4	3.98979591836735	0.257626762045024
chr1:118015822:CATC	4	Long Reads (vamos)	4-6bp	8	7.8	0.262626262626263
chr1:118021184:TAATATCAATTAAA	14	Long Reads (vamos)	7-15bp	2	2.01219512195122	0.0121951219512195
chr1:118036191:AAAG	4	Long Reads (vamos)	4-6bp	12	12.1016949152542	0.981022743734608
chr1:11804447:CAAAAACAAAAAA	13	Long Reads (vamos)	7-15bp	3	2.92173913043478	0.178032036613272
chr1:118051669:TAATACTATTATAATATATAAACTATATAATA	32	Long Reads (vamos)	16bp+	15	14.4883720930233	7.20494186046512
chr1:11806285:GTGCTGCTGCTGCAGGTG	18	Long Reads (vamos)	16bp+	2	1.9438202247191	0.0536261491317671
chr1:118064733:AATAA	5	Long Reads (vamos)	4-6bp	10	9.976	0.313935483870968
chr1:118075235:ATGGACCAATACGAGTCATGCACACT	26	Long Reads (vamos)	16bp+	2	2	0
chr1:118079407:TTTATTCCTGATATAGT	17	Long Reads (vamos)	16bp+	3	3	0
chr1:118079864:TGTTAAATTTGGTGTTGTTTAAT	23	Long Reads (vamos)	16bp+	2	2	0
chr1:1180866:GCCCCTGCCCTTGCCCCTGCCCCTGGCCACCTGGGCTCCCAGGCTGGCCCCAGCCCC	57	Long Reads (vamos)	16bp+	4	3.66942148760331	0.223140495867769
chr1:118107350:CTGCTCACTTCCCTTTCTCTCT	22	Long Reads (vamos)	16bp+	2	1.98901098901099	0.0332112332112332
chr1:118109556:AAT	3	Long Reads (vamos)	2-3bp	10	10.0277777777778	2.25155763239875
chr1:118116794:GTCAGAAATCCCTGCAA	17	Long Reads (vamos)	16bp+	2	2	0
chr1:118131090:TTCCTTAGGATATAGA	16	Long Reads (vamos)	16bp+	2	1.98684210526316	0.0131578947368421
chr1:118132267:GCAGTGACCCAGGAAGAAGGACTGAGGCCAGAGAAAG	37	Long Reads (vamos)	16bp+	2	1.98765432098765	0.0123456790123457
chr1:118132629:TTTAGCAGAAGTATTCTAA	19	Long Reads (vamos)	16bp+	2	2.08910891089109	0.081980198019802
chr1:118138523:CACACATATA	10	Long Reads (vamos)	7-15bp	4	3.82828282828283	0.204906204906205
chr1:118147156:GCTTCCTGAGGTTAGAGTCTTT	22	Long Reads (vamos)	16bp+	2	2	0
chr1:118148459:TGCTGATTGGCCCATTTTTACAGAA	25	Long Reads (vamos)	16bp+	4	3.91	0.0827272727272727
chr1:118153844:AAAGAAA	7	Long Reads (vamos)	7-15bp	4	4.26829268292683	0.493002798880448
chr1:118154849:TTAAGAAGTTTAAGT	15	Long Reads (vamos)	7-15bp	2	2	0
chr1:118155001:CTTAGGAAATCAAGTCAGCTG	21	Long Reads (vamos)	16bp+	2	2	0
chr1:118178721:ATTCAGTAAAGTTGCAGGATACAAAATCAAC	31	Long Reads (vamos)	16bp+	2	2	0
chr1:118186392:CTAAACCTTTTAATTG	16	Long Reads (vamos)	16bp+	2	2	0
chr1:118186861:TAAAATGCACCAATCAGTGCTCTGTAAAAATGCACCAATCAGTGCTCTG	49	Long Reads (vamos)	16bp+	4	3.65420560747664	0.228354787515429
chr1:118195177:TTCT	4	Long Reads (vamos)	4-6bp	9	9.09615384615385	0.534353995519044
chr1:118201118:CCTTCCTCCTCCTCCTCCCCGTCT	24	Long Reads (vamos)	16bp+	3	3.02941176470588	0.0684333139196273
chr1:11820493:CAGTGGCTCATGCCTGTAATCTCAGGACTTTGGGAGGCCGAGGCAGGCAGATCACCTGAGGTCAGGAGTTCAAGGCCAGCCTGGCTAACATGACAAAACCCCATCTCTACTAAAAGTACAAAAAATTAGCTGGGCATGGTGGCGGGTGCCTGTAATCCCAGCTACTTGGAAGGCTGAGGTGGGAGAATCGCTTGAACCCGGGAGACAGAGGCTGCAGTGAGCCGAGATCGCGCCATTGCACTCCAGCCTGGGCAATGAGAGCAAAACTGTCTCAAAAAAAAACAACAAAAA	291	Long Reads (vamos)	16bp+	2	2	0
chr1:118220984:ATTTGTAGAATGTATA	16	Long Reads (vamos)	16bp+	3	3	0
chr1:118225082:ACACACACATGCACAC	16	Long Reads (vamos)	16bp+	3	2.98648648648649	0.0683080340614587
chr1:118225581:CAAGAGGGTTGTAAAAACGCACCAATCAGTGCTCTGTAATAATGCACCAATCAGTGCTCTGTAGCTAG	68	Long Reads (vamos)	16bp+	3	2.99173553719008	0.00826446280991736
chr1:118226991:CAGGTTTTCGAGAATGCATCTGTAAGGGCCACTAAATCCGATTTTTCTTGGTCCTCTTTGTGGTCTAAGAGGAAAGGCAAAGGTG	85	Long Reads (vamos)	16bp+	2	2	0
chr1:11823292:GTAAAAATACAAAATTAGCCG	21	Long Reads (vamos)	16bp+	2	1.8625	0.120094936708861
chr1:118232944:TGTAAAAACGCACCAATCAGCACTCTGTAGCTAGCAAGGGGATTGTAAAATGAGCCAATCAGTGCTC	67	Long Reads (vamos)	16bp+	3	2.96385542168675	0.035263003232442
chr1:118235787:CAA	3	Long Reads (vamos)	2-3bp	10	9.34513274336283	1.04946270543616
chr1:118241176:GGAATACACTCAGCCATAAAGA	22	Long Reads (vamos)	16bp+	2	2	0
chr1:118241554:AAAAATTAAA	10	Long Reads (vamos)	7-15bp	2	2.26966292134831	0.199182839632278
chr1:118256006:ATTACTGGGCTAGGGGTGCA	20	Long Reads (vamos)	16bp+	2	1.98571428571429	0.0142857142857143
chr1:118268690:TCTTCCTGGTTTTGAGACCCAATTTCACCACAAG	34	Long Reads (vamos)	16bp+	2	2	0
chr1:118273707:TCAATAAAATGGAAGCTTTGTGTACTACT	29	Long Reads (vamos)	16bp+	2	1.69473684210526	0.214333706606943
chr1:118287066:AAAAATATATATATGTTTTAA	21	Long Reads (vamos)	16bp+	5	4.66917293233083	0.253360674413306
chr1:118293590:ACATATATACACATATTCTTTAT	23	Long Reads (vamos)	16bp+	3	3.02325581395349	0.0229822161422709
chr1:11829529:GAACAACCCTGGCGTCACAGAGGGGAACCTGG	32	Long Reads (vamos)	16bp+	9	9.78125	8.94389763779528
chr1:118296157:ATGGATGAATGA	12	Long Reads (vamos)	7-15bp	2	2.01428571428571	0.0142857142857143
chr1:118298769:CTCTCTCTCTCATT	14	Long Reads (vamos)	7-15bp	2	1.96938775510204	0.112455291394908
chr1:11830724:TATATATACACACACACACAC	21	Long Reads (vamos)	16bp+	5	4.63492063492064	0.409650793650794
chr1:11830858:AGTCTCACTCTGTTGCCCAAGCTGGAGTGGAGTGGCAAGATCTCGGCTCACTGCAAACTCCACCTCCTGGGTTCAAGCGATTCTCCTGCCTCAGCCTCCCAAGTAGCTGGGACTTCAGGCACGCACCACCATTCCCAGATAATTTTTGTATTTCTAGTAGAGACGGAGTTTCACTATTTTGGCTGGGCTTGTTTTGAACTCCTGACCTTGTGATCCGCCCACCTCGGCCTCCCAAAGTGCTAGGATTGCAGGCGTGAGCCACCGTGTCCAGCTGGTTTATATAT	284	Long Reads (vamos)	16bp+	2	2	0
chr1:118317600:CCTGCTTCCTTCCTC	15	Long Reads (vamos)	7-15bp	2	1.97777777777778	0.0219725343320849
chr1:118318795:TATATATACATGTTATATATATAACATAGATAT	33	Long Reads (vamos)	16bp+	50	48.2647058823529	50.1664488017429
chr1:118339665:TAATTACAGCTTATAGCTTAAAGTGAGTAATGGTTTAGTCAA	42	Long Reads (vamos)	16bp+	2	2	0
chr1:11834037:ATGTGCATGTGTGTGCAC	18	Long Reads (vamos)	16bp+	4	3.98076923076923	0.0967139656460045
chr1:118345652:TAATATATTCCAACGAATACATGTGGAC	28	Long Reads (vamos)	16bp+	2	2	0
chr1:118357256:GAAAGACTTTTATATCCAGT	20	Long Reads (vamos)	16bp+	2	2	0
chr1:118367502:AAAAAAGAAATGAAAGAG	18	Long Reads (vamos)	16bp+	2	1.98823529411765	0.0117647058823529
chr1:118371759:TCCTT	5	Long Reads (vamos)	4-6bp	27	27.030534351145	3.35290663534938
chr1:118374056:AGGTGACTGGAGCATGA	17	Long Reads (vamos)	16bp+	2	2	0
chr1:118382949:AGTTTGCTGCTAAGATATTTGG	22	Long Reads (vamos)	16bp+	2	2	0
chr1:118387215:ATATATATACACATACATATATATGTATAC	30	Long Reads (vamos)	16bp+	12	12.6058394160584	5.8140832975526
chr1:11839091:TATTTTCTTATTACACAAA	19	Long Reads (vamos)	16bp+	2	2	0
chr1:118399901:AGTGAAAATATTCTCCAAAATGAAGGTGAAATGAAGACTTTTTGGTCAAACAGAGTGAAACAG	63	Long Reads (vamos)	16bp+	2	2	0
chr1:118400720:CATGCAAAATAGACTTAACAATGAAAGGATCAATTCAT	38	Long Reads (vamos)	16bp+	2	2	0
chr1:118404177:AATA	4	Long Reads (vamos)	4-6bp	10	10.1290322580645	0.722300140252454
chr1:118415621:TTTTTAAAATTTATTTTTAAA	21	Long Reads (vamos)	16bp+	2	2	0
chr1:118422891:TTCTTGTTTTTTTTTTTTCTT	21	Long Reads (vamos)	16bp+	2	2.04761904761905	0.214572576018359
chr1:118430327:CCTCCCTCCTTCCCTCCCTTCCTTCCTTTTCCTCCCTCTCTTCCTTTT	48	Long Reads (vamos)	16bp+	2	1.97297297297297	0.0266567937800815
chr1:118431637:AAAT	4	Long Reads (vamos)	4-6bp	12	12.0438596491228	0.378590281012265
chr1:118434119:CAAGCTACTGGTTAGAAGA	19	Long Reads (vamos)	16bp+	2	1.98780487804878	0.0121951219512195
chr1:118434662:TTTTC	5	Long Reads (vamos)	4-6bp	6	5.91129032258065	0.488001573564123
chr1:118435291:CTTTATTGATTTATTTTTTGTA	22	Long Reads (vamos)	16bp+	2	2	0
chr1:118450810:ATTACAAAATATTCAAAAT	19	Long Reads (vamos)	16bp+	2	2	0
chr1:118451416:AACA	4	Long Reads (vamos)	4-6bp	12	12.1102362204724	1.84489438820147
chr1:1184526:GGGGTCTCAGCGGATGAAGG	20	Long Reads (vamos)	16bp+	2	1.98571428571429	0.0142857142857143
chr1:118454744:CAAAA	5	Long Reads (vamos)	4-6bp	7	7.20353982300885	0.234987357774968
chr1:11846321:TTTTTTTTTTTTTTTTGAGACAGTCTCGCTCTATCACCTAGGCTGGACTGCAGTGGCGTGATCTCTGCTCACTGCAACCTCTGCCTCCTGGGTTCAAGTGATTCTCCTGCCTCAGCCTCCCAAGTAGCTGAGAGTACAGGTGCCCGCCACCACACCCAGCTAATTTTTGTATTTTTAGTAGAGCTGGGGTTTCACCATGTTGGCCAGGATAGTCTTGATCTCTTGACCTCATGATCCGCCTGCCTCGGCCTCCCAAAGTGCTGGGATTACAGGCGTGAGCCAC	283	Long Reads (vamos)	16bp+	2	1.98571428571429	0.0142857142857143
chr1:1184655:GCCTTCTAGGTTAGGGGGATGTTCTCTTGGGGACCCCCGTGAGGACAGGCCCTCCGGACAGTCTGGGAGCCAGTCTCCAGGCACCGTGTGCCCCCAGTTCATGCAGAA	108	Long Reads (vamos)	16bp+	4	4.32758620689655	4.37871064467766
chr1:118468838:CAGAAAAGAAAAGTGATGTA	20	Long Reads (vamos)	16bp+	2	1.98666666666667	0.0133333333333333
chr1:118470477:GATGCCAGGTACTCAATTCCATTCTCTATTTGTTATGAGAGCTTA	45	Long Reads (vamos)	16bp+	2	2	0
chr1:118475784:TGTCTAGCTAAAGGTTTGTAAACGCACCTATCAGTGCTCTGTGTCTAGCTAATCAGGTGGAGACTTAGAGAACTTTTCTGTCTAGCTAAAGGATTGTAAAAGCACCAATCAGAACTCTG	119	Long Reads (vamos)	16bp+	3	2.98666666666667	0.0133333333333333
chr1:11847728:TCCCCTCT	8	Long Reads (vamos)	7-15bp	3	2.91919191919192	0.075036075036075
chr1:118494031:ATTTTTTTGAAA	12	Long Reads (vamos)	7-15bp	2	1.93243243243243	0.0638652350981118
chr1:118503089:ACACACCTATCTACAAACATAAAA	24	Long Reads (vamos)	16bp+	4	3.98165137614679	0.0181787291879035
chr1:118506589:AAAAT	5	Long Reads (vamos)	4-6bp	5	4.9	0.141772151898734
chr1:118509507:TTTTG	5	Long Reads (vamos)	4-6bp	11	11.544776119403	0.655874761530692
chr1:118518284:GAGTTTTATAGTTTC	15	Long Reads (vamos)	7-15bp	3	3	0
chr1:11852186:TTTTA	5	Long Reads (vamos)	4-6bp	6	6.3969465648855	1.33352906635349
chr1:118523215:ATGTTATTTGTTTATTTCTGCTCTGAG	27	Long Reads (vamos)	16bp+	2	2	0
chr1:118529348:ATTACTTTTTGAAATACACAA	21	Long Reads (vamos)	16bp+	2	2.03571428571429	0.0589500860585198
chr1:11853617:AAAAC	5	Long Reads (vamos)	4-6bp	6	6.77358490566038	2.90062893081761
chr1:118537015:TCTCTCTCAATTTCTCACTGTC	22	Long Reads (vamos)	16bp+	2	2.02678571428571	0.0263030888030888
chr1:11854112:CAGGGAGGCAGAGGTTG	17	Long Reads (vamos)	16bp+	2	1.95555555555556	0.0429463171036205
chr1:118554123:TTTG	4	Long Reads (vamos)	4-6bp	8	7.57723577235772	0.721444755431161
chr1:118558509:TTCTTTCCCCATACTATTTCACCTC	25	Long Reads (vamos)	16bp+	2	2	0
chr1:11856636:GTTTTCCAGGGTCTCA	16	Long Reads (vamos)	16bp+	2	2.07207207207207	0.0674856674856675
chr1:118582186:AAAAAAT	7	Long Reads (vamos)	7-15bp	4	3.91919191919192	0.115852401566687
chr1:118583134:TATATATAGT	10	Long Reads (vamos)	7-15bp	15	15.6616541353383	6.45283663704716
chr1:11858854:GCT	3	Long Reads (vamos)	2-3bp	13	12.6803278688525	0.93002303210947
chr1:11860132:GAAA	4	Long Reads (vamos)	4-6bp	14	14.8045112781955	7.50694919115972
chr1:118606753:AAATTA	6	Long Reads (vamos)	4-6bp	5	5.02803738317757	0.0841121495327103
chr1:118608567:TTATTTTTTCTTTTC	15	Long Reads (vamos)	7-15bp	2	2	0
chr1:118609271:TCTTTTTGTTT	11	Long Reads (vamos)	7-15bp	4	3.86363636363636	0.164469118667592
chr1:118610087:TTTTCTAATTTT	12	Long Reads (vamos)	7-15bp	2	2.06451612903226	0.0610098176718093
chr1:118637874:GTGCTGGACAGTGG	14	Long Reads (vamos)	7-15bp	2	2.0126582278481	0.0126582278481013
chr1:118641583:CATACAATAAACATAATCCAG	21	Long Reads (vamos)	16bp+	2	2.03448275862069	0.0336808340016038
chr1:118644824:ATCCATCTAGA	11	Long Reads (vamos)	7-15bp	2	2	0
chr1:11864522:CAACAATAA	9	Long Reads (vamos)	7-15bp	3	2.9493670886076	0.125608568646543
chr1:118647734:GCACCAATCAGTGCTCTGTGTCTAGCTAAAGGATTGTAAATGCAACAATCAGCACTCTGTAAAAAC	66	Long Reads (vamos)	16bp+	3	2.53982300884956	0.25063211125158
chr1:118655970:ATTAATTAATATGTCTTC	18	Long Reads (vamos)	16bp+	2	2	0
chr1:118662074:AGAGAAAAATGACTCACTACATAAACAGGGAAATGACACAAATGATAGCTAATTCTTCATCAAAAACTATGCAAGATAACACAATAACATCTTTAAAATGCTGGGGGAAAATCCTCAGCCAAAAATTCTATAACCACTAAAAATAAAATAAAGATAAAAAC	161	Long Reads (vamos)	16bp+	2	2	0
chr1:118668178:AATAGAGAACATTATGAAAAACATGTC	27	Long Reads (vamos)	16bp+	2	2	0
chr1:118683995:AAAAAAAGAAGT	12	Long Reads (vamos)	7-15bp	2	1.93203883495146	0.0835712925947078
chr1:118684784:TATATATACACA	12	Long Reads (vamos)	7-15bp	3	2.99065420560748	0.0282137189208253
chr1:118688226:CAGAGTAGCTGGGATTA	17	Long Reads (vamos)	16bp+	2	2	0
chr1:118693345:TAATATAATTACCTCC	16	Long Reads (vamos)	16bp+	2	2.04166666666667	0.0404929577464789
chr1:11869975:GGCTCTAGAT	10	Long Reads (vamos)	7-15bp	4	3.98765432098765	0.0623456790123457
chr1:118700349:TTTTTGTTTGTTCATTTGTTTTG	23	Long Reads (vamos)	16bp+	2	2.30909090909091	0.215512927439533
chr1:118707125:TTTATTGGCCCTGAA	15	Long Reads (vamos)	7-15bp	2	2.06578947368421	0.0889473684210526
chr1:118714117:ATATATATATGCAT	14	Long Reads (vamos)	7-15bp	2	2.30927835051546	0.215850515463918
chr1:118714171:ATATACCTGCATATATATGCATAT	24	Long Reads (vamos)	16bp+	6	6.04615384615385	0.245915324985092
chr1:118729887:TTATATATATTTATATTTATATATT	25	Long Reads (vamos)	16bp+	6	6.32	0.332258064516129
chr1:118731520:TATAGTATATAACTCTATAATATTAAATATAATAT	35	Long Reads (vamos)	16bp+	5	4.82905982905983	0.142941349837902
chr1:118739092:ATAAATATATCATTATCTTT	20	Long Reads (vamos)	16bp+	3	3.32584269662921	0.267620020429009
chr1:1187405:GATCACCTGAGGTCAGGAGTTTGAGACCAGCCTGGCCAATGTGGAGAAACCCCATCTCTACTAAAAATACAAAAATTAGCTGGGTGTGGTGGCGTGCACCTGTAGTCCCAGCTACTCAAGATGCTGAGGCAAGCGAATCACTTGAACCCGGGAGGCAGAGGTTGCAGTGAGTGGAGATCGCACTGCTGCACTCCAACCTGGGTGATGGAGCAAGACTCCATCTCAAAAAAAAAAAAAA	238	Long Reads (vamos)	16bp+	2	2	0
chr1:11874603:CTGGGAAATCAGACAGGGCCAT	22	Long Reads (vamos)	16bp+	2	2	0
chr1:118746268:AAATAATTCATGTATAC	17	Long Reads (vamos)	16bp+	2	2	0
chr1:118746812:AAAACAAAAAAGAAAGAAA	19	Long Reads (vamos)	16bp+	2	2.47272727272727	0.416680567139283
chr1:118763246:AAAAC	5	Long Reads (vamos)	4-6bp	8	8.1869918699187	0.415567106490737
chr1:118765395:TTATT	5	Long Reads (vamos)	4-6bp	6	6.27184466019417	0.31753283837807
chr1:118766156:CAAAATTCAACTC	13	Long Reads (vamos)	7-15bp	2	2	0
chr1:11877028:TAATTATGTGTGTGTGTGT	19	Long Reads (vamos)	16bp+	4	3.8515625	0.174643208661417
chr1:118785062:GGAAGAACAGGCACAA	16	Long Reads (vamos)	16bp+	2	2.02739726027397	0.0270167427701674
chr1:118798512:GTGAAAAATGATCTTTTTAATGTGCTGTTGAATTCAGTATGCTA	44	Long Reads (vamos)	16bp+	2	1.98611111111111	0.0138888888888889
chr1:118803628:CAGAGAGATGCAAATCACAT	20	Long Reads (vamos)	16bp+	2	2	0
chr1:118807534:CTTTTTATTTTTATTTTTTT	20	Long Reads (vamos)	16bp+	2	1.97297297297297	0.0266567937800815
chr1:11881341:CCCCT	5	Long Reads (vamos)	4-6bp	7	6.58955223880597	0.514476489731792
chr1:118818578:AAACTCTGCCTTTTTAA	17	Long Reads (vamos)	16bp+	2	2	0
chr1:11881944:TTTGCAGAGGTGACTAAACT	20	Long Reads (vamos)	16bp+	2	2	0
chr1:118819657:AAAAAATACA	10	Long Reads (vamos)	7-15bp	2	2.31914893617021	0.262640128117136
chr1:118824750:TGTTATACTAAAAGGTATGAATA	23	Long Reads (vamos)	16bp+	2	2	0
chr1:118826298:ATTT	4	Long Reads (vamos)	4-6bp	11	11.3423423423423	0.918099918099918
chr1:118831559:GACAGTGGGTGCAG	14	Long Reads (vamos)	7-15bp	2	1.95833333333333	0.0404929577464789
chr1:118846267:TTAAATAATTCTATTTAAATGAA	23	Long Reads (vamos)	16bp+	2	2	0
chr1:11884773:AAAAAAC	7	Long Reads (vamos)	7-15bp	6	6.47794117647059	0.755065359477124
chr1:118851992:AA	2	Long Reads (vamos)	2-3bp	40	40.762962962963	17.4359314538419
chr1:118858368:TAAAAAAAAAAA	12	Long Reads (vamos)	7-15bp	2	1.91071428571429	0.118082368082368
chr1:118860620:ACTGATATTAACAGTGCCTCTTTTTCTCTCAAAATTGTCCTTGCTTGGATGACCAATTATAAACACACCCTATTTTCAAACTATGTTTT	89	Long Reads (vamos)	16bp+	2	2	0
chr1:118862714:CAAAA	5	Long Reads (vamos)	4-6bp	5	4.96052631578947	0.0917543859649123
chr1:118866632:TTAAAAAAAAAAATCACACAAACTTAATCAAGAA	34	Long Reads (vamos)	16bp+	2	2	0
chr1:118872524:AAAT	4	Long Reads (vamos)	4-6bp	8	7.5607476635514	0.758067360253924
chr1:118893238:AAAG	4	Long Reads (vamos)	4-6bp	104	104.153284671533	44.7336839845427
chr1:11889755:AAAG	4	Long Reads (vamos)	4-6bp	7	6.71844660194175	0.753283837806967
chr1:118902074:ATAGAAATGATCCTATA	17	Long Reads (vamos)	16bp+	3	3	0
chr1:118910408:TTG	3	Long Reads (vamos)	2-3bp	9	8.96694214876033	1.21556473829201
chr1:118916868:AAAAAAT	7	Long Reads (vamos)	7-15bp	6	6.144	0.172645161290323
chr1:118926688:GTTTTTTTGTTTGTTT	16	Long Reads (vamos)	16bp+	2	2	0.0208333333333333
chr1:118930394:TATT	4	Long Reads (vamos)	4-6bp	9	9.03669724770642	0.165307509344207
chr1:118933243:CCACAGGGAATAAAGTGC	18	Long Reads (vamos)	16bp+	2	2	0
chr1:11894342:GGAT	4	Long Reads (vamos)	4-6bp	110	110.014814814815	7.99977888336097
chr1:118953298:AAATACAAAATAGAAT	16	Long Reads (vamos)	16bp+	2	2.01298701298701	0.012987012987013
chr1:11895600:ATATAAAATTAAAAATTT	18	Long Reads (vamos)	16bp+	2	1.98571428571429	0.0142857142857143
chr1:118977279:TATATACACATA	12	Long Reads (vamos)	7-15bp	2	2.12	0.106666666666667
chr1:118979759:TTCCAGGGTCCCGGGT	16	Long Reads (vamos)	16bp+	3	2.7196261682243	0.203667783459707
chr1:118979971:GGGCCGAG	8	Long Reads (vamos)	7-15bp	3	2.96153846153846	0.115384615384615
chr1:11898030:AAAAG	5	Long Reads (vamos)	4-6bp	9	9.77037037037037	6.13344389165285
chr1:118984494:AATATACTTGCAAGGCCGCAGC	22	Long Reads (vamos)	16bp+	2	1.91891891891892	0.0755275823768974
chr1:118988140:TCTCTCTCCCCTCCCTCTCTT	21	Long Reads (vamos)	16bp+	3	3.42276422764228	0.278821804611489
chr1:118992480:CAAAA	5	Long Reads (vamos)	4-6bp	8	7.80833333333333	0.240266106442577
chr1:118994876:GCTATTCTCCATTATTCAA	19	Long Reads (vamos)	16bp+	2	2	0
chr1:118998493:GAAAAAAGAAAAGGAATG	18	Long Reads (vamos)	16bp+	3	2.69306930693069	0.234851485148515
chr1:11899973:CCGGGCATGGTGGCTGGTGCCTGTAGTCCTAGCTACTCAGGAGACTGAGGCAGGAGAATCGCTTGAACCTGGGAGGTGGAGGTTGCAGTGAGCCGAGATAGTGCCACTGCACTCTAGCCTGGACAACAGAGCAAGACTCTGTCTCAAAAAAAAAAAAATTTCA	163	Long Reads (vamos)	16bp+	2	2	0
chr1:119004813:TGTGTC	6	Long Reads (vamos)	4-6bp	7	6.9327731092437	0.3005269904572
chr1:11902634:GCCAGGCGTGGTGGCTCATGCCTGTAATCCCAGCACTCTGGGAGGCCCAGGCAGGTGGATCACCTGAGGTCAGGATCTCGAGACCAGTCTGGCCAACATGGTGAAACCCCGCCTCTACTAAAAATACAAAAATTAGCCACGTGTGGTGGCGGGCACCTATAATCCCAGCTACTCAGGAGGCTGAGGCAGGAGAAATGTTTGAATCCAGGAGGCGGAGGTTGCGGTGAGCCAAGATCACACCACTATACTCCTGCCTGGGTGACAGAGTAAGACCCTGTCTCAAAAAAAGAAAAAAAAAA	299	Long Reads (vamos)	16bp+	2	2	0
chr1:119035536:ATGAAGGACAAATAAAGGTAAA	22	Long Reads (vamos)	16bp+	2	2	0
chr1:119036208:AAAAAT	6	Long Reads (vamos)	4-6bp	4	4.28723404255319	0.378975062914665
chr1:119055455:TACAAAAAAGTTAGCCAGGCATGGTGG	27	Long Reads (vamos)	16bp+	2	2	0
chr1:119055682:AGAAGAGAGAGAGAAGGAGGAGGAGG	26	Long Reads (vamos)	16bp+	3	2.92307692307692	0.0719280719280719
chr1:119056519:ATATATAATATAT	13	Long Reads (vamos)	7-15bp	4	4.43801652892562	0.264876033057851
chr1:119070740:ATAA	4	Long Reads (vamos)	4-6bp	6	6.03658536585366	0.208521529659741
chr1:119075582:GCATGTATAACATACCAT	18	Long Reads (vamos)	16bp+	2	1.98684210526316	0.0131578947368421
chr1:11909548:GCCCCGCCGT	10	Long Reads (vamos)	7-15bp	5	5.0763358778626	0.871051086318262
chr1:119098442:TATTTTTCTTTTGAGACAGAGTTTAGCTCTTGTTGCCCAGGCTGGAGTGCAATGGCACGATCTCGGCTCACTGCAACCTCTGCCCCCTGGGTTCAAGCGATTCTCCTGCCTCAGCCTCCCGAGTCGCTAGCATTACAGGCGCCCGCCATCACGCGCAGCTAATTTTTGTTATTTTTAGTAGAGACGAGGTTTTCCCATGTTGGCCAGACTAGTCTCGAACTCCTGACCTCAGGTGATCCACCTGCCTTGGCCTTCCAAAGTGCTGGGATTACAGGCGTGAGCCACCATGCCCGGGCTTTA	300	Long Reads (vamos)	16bp+	2	2	0
chr1:119101226:TATGTATTATATACATGTAACAAAACTTCACATG	34	Long Reads (vamos)	16bp+	2	2	0
chr1:119104134:ATATTTCCAT	10	Long Reads (vamos)	7-15bp	2	2.04109589041096	0.0677321156773212
chr1:119104353:ATAAAATATAAAAAT	15	Long Reads (vamos)	7-15bp	3	3	0
chr1:119109761:TTTTGTTCTTATTTTTGTCTTCCACACTTTTCTGCCTTTT	40	Long Reads (vamos)	16bp+	2	2	0
chr1:119110073:TAAATAAGCA	10	Long Reads (vamos)	7-15bp	3	2.96470588235294	0.034453781512605
chr1:119124498:AATGA	5	Long Reads (vamos)	4-6bp	7	7.17142857142857	0.23956043956044
chr1:119129714:AAAAAT	6	Long Reads (vamos)	4-6bp	6	6.31297709923664	0.63206106870229
chr1:119135694:AGAT	4	Long Reads (vamos)	4-6bp	18	17.9259259259259	2.53178551686014
chr1:119146426:GTGCCTCTTTTTCCGTGTAT	20	Long Reads (vamos)	16bp+	2	2	0
chr1:119150759:TTTGTT	6	Long Reads (vamos)	4-6bp	4	4.1	0.141772151898734
chr1:119152177:ATTT	4	Long Reads (vamos)	4-6bp	12	12.1544117647059	3.62783224400871
chr1:119157264:CTGCACCCACTGTC	14	Long Reads (vamos)	7-15bp	2	2.01428571428571	0.0142857142857143
chr1:119158381:CATCAAGCAGTCCTCCAGCCTCAGCCTCCAAAGTGCTGGGATTACAGGT	49	Long Reads (vamos)	16bp+	2	2	0
chr1:11916289:TTTTTGTATTTTTAGTAGAGACAGGGTTTCACCATGTTGGCCAGGGTGGTCTCGATCTCCTGACCTCGTGATCCACCCGCCTTGGCCTCCCAAAGTGCTGGGATTACAGGC	111	Long Reads (vamos)	16bp+	2	2	0
chr1:119164390:ACACACATATATAT	14	Long Reads (vamos)	7-15bp	6	6.17829457364341	0.58515019379845
chr1:119164474:AAAATTATTCACA	13	Long Reads (vamos)	7-15bp	2	2	0
chr1:119167731:AAATTGAAATTTTTGTATTTTA	22	Long Reads (vamos)	16bp+	2	1.98888888888889	0.0111111111111111
chr1:119171999:TCTAGCTAAGGGATTGTAAATACACCAATCGGCACTCTGTA	41	Long Reads (vamos)	16bp+	3	3	0
chr1:119172176:ACCAATCAGTGCTCTGTCAAAACAG	25	Long Reads (vamos)	16bp+	2	2.01333333333333	0.0133333333333333
chr1:119173840:TGTTTCTGCTGCTGCATCAGTGAGTGCAGCTATTCCGATCAGCAGGGTCCAGGGACCGTTGTGGGTTCTTGGGCAGGGG	79	Long Reads (vamos)	16bp+	2	2	0
chr1:119179488:ACTCTGGTGGGGACTTGGAGAACCTTTGTATCTAGCTAGGGGATTGTAAATACACCAATCGGCATTCTGTATCTAGCTCAAGGTTTGTAAACACACCAATCAGCACCCTGTGTCTAGCTCAGGGTTTGTGAATACACCAATTGACACTGTGTATCTAGCT	160	Long Reads (vamos)	16bp+	2	2	0
chr1:119180066:CACTGCCTTTATGAGCTGTAACACTCACGGCGAAGGTCTGCAGCTTTACTCCTGAAGCCAGCAAGACCACAAACCCACCGGGAGGAACGAACACCTCCAGATG	103	Long Reads (vamos)	16bp+	2	2	0
chr1:119181935:TCTTTCTCCTTTCTGTCTT	19	Long Reads (vamos)	16bp+	2	1.97435897435897	0.0253080253080253
chr1:119184458:TTATG	5	Long Reads (vamos)	4-6bp	24	23.6060606060606	3.06500115660421
chr1:119189439:TATCATAACTGTGT	14	Long Reads (vamos)	7-15bp	2	2	0
chr1:119194839:AAATAAAATAAAT	13	Long Reads (vamos)	7-15bp	2	2.04255319148936	0.0841912605811027
chr1:119198867:TTACTCTAATTCCAAAATCAGACAAGGTCACAACAAT	37	Long Reads (vamos)	16bp+	3	3	0
chr1:119200388:ATATACATATATACACACACATATAAA	27	Long Reads (vamos)	16bp+	6	6.40495867768595	0.24297520661157
chr1:119203639:GTTATTG	7	Long Reads (vamos)	7-15bp	5	5.01980198019802	0.0796039603960396
chr1:11921519:TATTTAT	7	Long Reads (vamos)	7-15bp	8	7.53787878787879	0.479470275271802
chr1:119215520:GCTGTTCCTATTTGGCCATCTTGGAATGGAGTGTGTT	37	Long Reads (vamos)	16bp+	3	3	0
chr1:119216893:TTTTGTATCGATAATTGTAAATGAG	25	Long Reads (vamos)	16bp+	2	2	0
chr1:119236092:TGTAGAAATAAATGACAAGTCATCTAAGGCAAATAAGGTAT	41	Long Reads (vamos)	16bp+	3	2.57627118644068	0.246269737795162
chr1:1192361:TATGAGTGTAGACACTCCAGTTGG	24	Long Reads (vamos)	16bp+	24	23.3555555555556	6.8726368159204
chr1:119237040:AGATAGATATAT	12	Long Reads (vamos)	7-15bp	3	3.06796116504854	0.0639634494574529
chr1:119251076:ACATATATATATAC	14	Long Reads (vamos)	7-15bp	7	7.38518518518519	1.38783858485351
chr1:119256151:TTTC	4	Long Reads (vamos)	4-6bp	37	38.5	33.0222222222222
chr1:119256292:CTGCC	5	Long Reads (vamos)	4-6bp	15	15.6470588235294	6.02265795206972
chr1:119257083:CCTGGATCAAAGGATG	16	Long Reads (vamos)	16bp+	2	2.0126582278481	0.0126582278481013
chr1:11926141:AAGCAGCAGCAGGAGGCC	18	Long Reads (vamos)	16bp+	2	2	0
chr1:11926296:CCGGCCCGGACCGCGGCGCCCACC	24	Long Reads (vamos)	16bp+	2	2	0
chr1:119264614:GTATATATATACACATATGTGTGT	24	Long Reads (vamos)	16bp+	11	10.8955223880597	6.8160700258108
chr1:119267409:TTTTTG	6	Long Reads (vamos)	4-6bp	6	6.19083969465649	0.247915443335291
chr1:119268268:AGAATCCACACATAG	15	Long Reads (vamos)	7-15bp	3	2.97368421052632	0.0259649122807018
chr1:11927217:AAAAATTAGCTGGGCGTGGTGGTGGGCGCCTGTAATCCCAGCTACTTGAGAGACTGAGGCACGAGAATCGCTTGAACCAGGGAGGCAGAGGTTGCAGTGAGCCGAGATCGCGCCACTGCACTCCAGCCTGGGCAACAGAGCGAGACTCCGTCTAAAAAAATAAAAAATAA	170	Long Reads (vamos)	16bp+	3	3.1271186440678	0.111907866145154
chr1:119278096:ATGTTTTTCCTCCCTTG	17	Long Reads (vamos)	16bp+	2	2	0
chr1:11928322:TTTTTATTT	9	Long Reads (vamos)	7-15bp	5	5.08148148148148	0.164953012714207
chr1:119291769:CAAGGCATGGAATCTAGCTTCCC	23	Long Reads (vamos)	16bp+	3	3	0
chr1:119296867:TCCTGTCCTGTCCTATCCTTTCTTGTCCTGTCTTGTCCGATCTGATCCTA	50	Long Reads (vamos)	16bp+	4	4	0
chr1:119297066:AGCCC	5	Long Reads (vamos)	4-6bp	12	11.72	0.62258064516129
chr1:119297140:TGTCCTATCTTATCCTACCCTGTCC	25	Long Reads (vamos)	16bp+	2	2.01149425287356	0.0114942528735632
chr1:119309884:ATTTTGCAGGCATATCATGCATCTAACT	28	Long Reads (vamos)	16bp+	2	2	0
chr1:11931412:TCCACACAATGAGATGATT	19	Long Reads (vamos)	16bp+	2	2	0
chr1:119316165:TTGTTT	6	Long Reads (vamos)	4-6bp	7	6.9	0.230232558139535
chr1:119320141:CCTT	4	Long Reads (vamos)	4-6bp	50	52.0300751879699	49.0142401458191
chr1:119327351:GCGCCCCCCTCCCCGCACC	19	Long Reads (vamos)	16bp+	2	2.02325581395349	0.0229822161422709
chr1:119334249:TCTAGCTAAGGGATTGTAAATACACCAGTCGGCACTCTGTA	41	Long Reads (vamos)	16bp+	3	2.98648648648649	0.0135135135135135
chr1:119334426:AAACAGACCAATCGGCTCTCTGTA	24	Long Reads (vamos)	16bp+	4	3.98630136986301	0.0136986301369863
chr1:119353946:TGTGTGTGTTTGTG	14	Long Reads (vamos)	7-15bp	4	4.15	0.178991596638655
chr1:119361604:AAACCCAGATTTGAAAGTT	19	Long Reads (vamos)	16bp+	4	3.51376146788991	0.252123683316344
chr1:119375159:AGACAAAATAAAATGGGAATACAAGA	26	Long Reads (vamos)	16bp+	2	2	0
chr1:11937914:GTTTTCATTTTCTTTTTTTTTTTTT	25	Long Reads (vamos)	16bp+	2	1.97540983606557	0.057241566183444
chr1:119383633:CCA	3	Long Reads (vamos)	2-3bp	9	8.80555555555556	0.756230529595016
chr1:119394525:ATATATACTCATAT	14	Long Reads (vamos)	7-15bp	14	13.4809160305344	1.65155607751028
chr1:119399332:TTA	3	Long Reads (vamos)	2-3bp	7	7.54310344827586	3.48508245877061
chr1:11941467:ATT	3	Long Reads (vamos)	2-3bp	10	9.50420168067227	0.845321179319185
chr1:119418617:TTA	3	Long Reads (vamos)	2-3bp	15	15.3253968253968	2.06126984126984
chr1:119421377:GTATATATATATATGTATATATATAT	26	Long Reads (vamos)	16bp+	6	6.49618320610687	2.26729301233118
chr1:1194215:AAAAGCATACAAAAACACACTGCTCCT	27	Long Reads (vamos)	16bp+	2	2	0
chr1:11942960:TTTTTTG	7	Long Reads (vamos)	7-15bp	7	6.6044776119403	0.78223543934463
chr1:119440445:AAAC	4	Long Reads (vamos)	4-6bp	8	8.25210084033614	1.13929639652471
chr1:119443902:TCTTTCTTTTTTT	13	Long Reads (vamos)	7-15bp	3	3.03759398496241	0.430394167236272
chr1:11944755:CCTGGCGCCAGCCCTCTGC	19	Long Reads (vamos)	16bp+	4	3.5625	0.248310810810811
chr1:119450601:ATGG	4	Long Reads (vamos)	4-6bp	15	14.9349593495935	0.421964547514328
chr1:119451026:AAAGAAAGAAAAAGAAAAGATGAAAGAAGAAAG	33	Long Reads (vamos)	16bp+	2	2.03	0.0697979797979798
chr1:11945478:GGTCCCTTGCAT	12	Long Reads (vamos)	7-15bp	5	4.91566265060241	0.078166323831913
chr1:119456099:ATACCAGATTGGATAATTTACAAATAA	27	Long Reads (vamos)	16bp+	2	2	0
chr1:119460548:TTCAAAAGCACTAAG	15	Long Reads (vamos)	7-15bp	2	2	0
chr1:119471887:TGCTCTTTTAGTTT	14	Long Reads (vamos)	7-15bp	2	2.1125	0.126424050632911
chr1:119478332:TGGA	4	Long Reads (vamos)	4-6bp	10	10.2327586206897	2.4236131934033
chr1:119488795:AGAGAGAGAGAGG	13	Long Reads (vamos)	7-15bp	2	1.85542168674699	0.149573905377608
chr1:119498486:CTGTTCTGCAGCCACCG	17	Long Reads (vamos)	16bp+	2	2	0
chr1:11951592:ATATATTAT	9	Long Reads (vamos)	7-15bp	6	5.99159663865546	0.0423016664292836
chr1:1195386:TTTGTTCTACT	11	Long Reads (vamos)	7-15bp	2	2.01428571428571	0.0142857142857143
chr1:11959445:CTTTTTTTTTTTTTTTGAGACGGAGTCTTGCTCTGTTGCCCAGGCTGGAGTGCAATGGCGTGATCTCAGCTCAGTGCAACCTCTGCCTCCCAGGTTCAAGCCATTCTCCTGCCTCAGCCTCCCGAGTAGCTGGGATTACAGG	142	Long Reads (vamos)	16bp+	2	1.98591549295775	0.0140845070422535
chr1:11960004:CTGCAACCTCCGCCTCCCAAGTTCAAGCAGTTCTCTGCCT	40	Long Reads (vamos)	16bp+	2	2	0
chr1:11963042:AAAAATAAAAAAAAG	15	Long Reads (vamos)	7-15bp	3	3.54954954954955	1.1952497952498
chr1:11966395:GGGAGTTGGGGGGCGGCAGGAT	22	Long Reads (vamos)	16bp+	7	6.95867768595041	0.0399449035812672
chr1:11967597:ATATATATATATATATATAAAGAAATATATATAGATTTTATTT	43	Long Reads (vamos)	16bp+	1	1.42857142857143	0.247422680412371
chr1:11967739:TTAA	4	Long Reads (vamos)	4-6bp	6	5.975	0.176582278481013
chr1:11968891:GGTGCAGT	8	Long Reads (vamos)	7-15bp	4	3.66666666666667	0.289855072463768
chr1:11972175:CTCT	4	Long Reads (vamos)	4-6bp	24	23.3529411764706	7.47450980392157
chr1:11972553:CTTCCCTTTCATTTCTTCT	19	Long Reads (vamos)	16bp+	2	2.21176470588235	0.16890756302521
chr1:1197856:CCCGCGC	7	Long Reads (vamos)	7-15bp	4	4.00892857142857	0.153072715572716
chr1:11980230:GCGGAGGAGTGGCGC	15	Long Reads (vamos)	7-15bp	2	1.94520547945205	0.0525114155251142
chr1:1198073:GGCTGGGCCCAGTCCTGGGGGGCTGTTCTGAGGGAGGGGGTTCCCCAC	48	Long Reads (vamos)	16bp+	2	2	0
chr1:11981087:TCTCTCTTCTACCCAGAAAAGGGCTCTGGTTA	32	Long Reads (vamos)	16bp+	2	2	0
chr1:11983108:TGCAGTGGCGCGATCT	16	Long Reads (vamos)	16bp+	2	1.98717948717949	0.0128205128205128
chr1:11987673:CTTTAATCCCAACA	14	Long Reads (vamos)	7-15bp	2	1.9811320754717	0.0186882300089847
chr1:11998549:AAAAC	5	Long Reads (vamos)	4-6bp	4	4.44660194174757	0.42604226156482
chr1:12008344:ACATCCCAGACGGGGTGGTGGGGCAGAGGCGCTCCCC	37	Long Reads (vamos)	16bp+	12	11.9782608695652	0.0214217708663916
chr1:12009175:AGAGGGAGACCGTGGAAAGAGAGGG	25	Long Reads (vamos)	16bp+	3	2.95283018867925	0.0453728661275831
chr1:12010785:CCCTGCAAAAGTCCTCGGCCTGCCCAGCTCATGATAACATCAGCACACGGGGA	53	Long Reads (vamos)	16bp+	2	2	0
chr1:12017577:TTTTGTATTTTTAGTAGAGACGGGGTTTCTCCATGTTGGTCAGGCTGGTCTGGAACTCCCGACCTCAGGTGATCCGCCTGCCTGGACCTCCCAAAGTGCTGGGATTACAGACGTAAGCCACCGCGCCCAGCCAAT	135	Long Reads (vamos)	16bp+	2	2	0
chr1:1201778:CCAGTACCCAGCCCCGAGC	19	Long Reads (vamos)	16bp+	59	65.4927536231884	176.178779223527
chr1:12021392:CAAAAAAAAAAAA	13	Long Reads (vamos)	7-15bp	3	2.93023255813953	0.174781976744186
chr1:12023381:TTAT	4	Long Reads (vamos)	4-6bp	10	10.3421052631579	3.51909641360037
chr1:12025028:TTTTGTTGTTGTT	13	Long Reads (vamos)	7-15bp	5	4.73333333333333	0.853731343283582
chr1:12033734:TAATCCCAGCACTTTGGGAGGCCGAGGCAGGAGGATCACTTGAGGTCAGGAGTTTGTGACCAGCCTGGCCAACATGGCGAAACCCCGTCTCTACTAAAAATACAAAAATTAGCTGGGGATGGTGATGCACACCTGTAATCCCAGCTACTCGGGAGTCTGAGGCGGAAGAATGGCTTGAACCTGGGAGGCAGAGGTTGCAGTGAGCCGGATCATGCCACTGCACTCCAACCTGGGCGACAGTGATACTCTGTCTCAAAAAAGAAAAAAAAGTTACAAAATTTAGGCCAGGTGCCGTGACTGACCCATA	307	Long Reads (vamos)	16bp+	2	2	0
chr1:12036146:CTGTAATCCCAGCACTTTGGGAGGCCAAGGCGGGCGGATCATGAGGTCAGGAGATCGAGACCATCCTGGCTAATATGGTGAAACCCCGTCTCTAATAAAAAATACAAAAGAATTAGCCGGGCATGGTGGCGGGCACCTGTAGTCCCAGCTTCTCCGGAGGCTGTGGCAGGAGAATAGTGTGAACCCGGGAAGTGGAGCTTGCAGTGAGCCAAGATCGCGCCACTGCACTCCAGCCTGGGCGACAGAGCGAGACTCCGTCTCAGAAAAAGAAAAAAGAGGCTGGGCATGGTGGTTCACAT	299	Long Reads (vamos)	16bp+	2	1.98571428571429	0.0142857142857143
chr1:12037335:AGAAAAAAAAAAA	13	Long Reads (vamos)	7-15bp	2	1.88617886178862	0.20005331200853
chr1:12041326:AAAAC	5	Long Reads (vamos)	4-6bp	9	9.05925925925926	0.87705914870094
chr1:1204247:GGACACGGCCTCCGATCAGCCCCC	24	Long Reads (vamos)	16bp+	2	1.98809523809524	0.0119047619047619
chr1:12042655:TCCCTC	6	Long Reads (vamos)	4-6bp	9	22.7810218978102	527.260519536282
chr1:12043076:CCCTCTGCCTGGCTGCCCAGTCTGGAAAGTGAGGAGC	37	Long Reads (vamos)	16bp+	11	9.4963503649635	4.54594246457707
chr1:12046861:TACACACACACCCT	14	Long Reads (vamos)	7-15bp	3	2.92553191489362	0.0911690688629604
chr1:12047246:ACACACATGCACAC	14	Long Reads (vamos)	7-15bp	4	4.34814814814815	0.721171918186844
chr1:12048389:AGAA	4	Long Reads (vamos)	4-6bp	15	15.021897810219	1.46275225418635
chr1:12051212:AGCATTGAGAAACT	14	Long Reads (vamos)	7-15bp	2	1.98571428571429	0.0142857142857143
chr1:12053855:ATGTGTACGTGTGTGTGCATGTGTGTGTGCCT	32	Long Reads (vamos)	16bp+	3	2.82758620689655	0.143928035982009
chr1:12066393:CCCAGGCTGGAGTGCAGTGGCGCAATCTCAGCTCACTGCAACCTCTGCCTCCTGGGTTCAAGTGATTCTCCTGCCTCAGCCTCCTGAATAGCTGGGATTATAGGTGCCTGCCACCTCACCCAGCTAATTTTTGTATTTTTAGTAGAGATGGGGTTTCGTCATGTTGGTCAGGCTGGTCTCGAGCTCCTGGCCTCAAGTGATCCTCCCACCTCGGCATCCCAAAGTGCTGGGATTACAGGCGTGAGCCACCG	251	Long Reads (vamos)	16bp+	2	2	0
chr1:12071651:CTCCTGGCCTCAAGTGATCCACCTGCCTTGGCCTCCCAAAGTGCTGGGATTACAAGCACGTGCCACCATGCCAGCTAATTTTTGTATTTTTAGTAGAGATGGGGTTTCACCATGTTGGCCAGGATGGTTTCGAA	134	Long Reads (vamos)	16bp+	2	2	0
chr1:12073442:CTTC	4	Long Reads (vamos)	4-6bp	19	18.9485294117647	3.04177559912854
chr1:12073524:TCCCTT	6	Long Reads (vamos)	4-6bp	11	10.8978102189781	0.548303993130099
chr1:12076078:TTCTTTTTCTTTTTTTT	17	Long Reads (vamos)	16bp+	3	2.82089552238806	0.68948490629559
chr1:12076697:GCCTGTGGCCAGGGATGG	18	Long Reads (vamos)	16bp+	2	2	0
chr1:12079903:TTATCACTACTTTATTT	17	Long Reads (vamos)	16bp+	2	2.01428571428571	0.0722567287784679
chr1:12081944:CTCTTGCCTCACTTCCTGCTTCCCTT	26	Long Reads (vamos)	16bp+	4	3.74545454545455	0.246538782318599
chr1:12086446:CCACCCACCCATCCAAGTACCTGCCCACCCAC	32	Long Reads (vamos)	16bp+	2	2	0
chr1:12087074:ATCC	4	Long Reads (vamos)	4-6bp	16	15.5238095238095	2.85942857142857
chr1:12089822:CCCATCCACCTTTCCCCATCCATCTATCTACCCATCCAACCATCTACCCACTCATCCACTCTTCCCTAACCCATCCATCTATCCACCCATCTATCCA	97	Long Reads (vamos)	16bp+	7	6.92857142857143	0.175032175032175
chr1:12090564:CACTCATCCATCCATCCACCCACCCACC	28	Long Reads (vamos)	16bp+	2	2	0
chr1:12092511:TTTTTATTTTTTTTGAGACAGAGTTTCCCTCTGTTGCCCAGGCTGGAGTGCAGTGGTGTAATCTCAGCTCACTGCAACCTCCACCTCCCAGGTTCAAGTGATTTTCCTGCCCCAGCCTCCCGAGTAGCTGGGATTACAGGCACATGCCACCATGCCCTGCTAATTTTTGTATTTTTAGTAGAGACGGGGTTTCGCTATGTTGGCCAGGGTGGTCTTGAACTCCTGACCTCAGGTGATCTGCCCGCCTCGGCCTCCCAAAATGCTGGGATTGCAAGCGTGAGCCACCGC	288	Long Reads (vamos)	16bp+	2	2	0
chr1:12094619:TTTTTTTTTTTG	12	Long Reads (vamos)	7-15bp	2	2	0.0560747663551402
chr1:120967:ATATTATATATCTATTATATATA	23	Long Reads (vamos)	16bp+	8	9.54477611940299	13.332566490854
chr1:12109162:TTTAAATCCCAAACCAGAATC	21	Long Reads (vamos)	16bp+	2	2	0
chr1:1211041:CCCAAGACCCCTCTCCAGCCACAGGTTGGCACAGCCCAAGTCT	43	Long Reads (vamos)	16bp+	6	5.99115044247788	0.00884955752212389
chr1:12124829:AAACA	5	Long Reads (vamos)	4-6bp	12	11.6569343065693	3.12408759124088
chr1:12128113:GCACTGGTTTATTG	14	Long Reads (vamos)	7-15bp	2	2	0
chr1:12131449:AAAACAAACAAA	12	Long Reads (vamos)	7-15bp	2	2.38888888888889	0.2398753894081
chr1:12131502:GTTTTTT	7	Long Reads (vamos)	7-15bp	3	3.28688524590164	0.272388565235063
chr1:12137540:TTTTTTTGTT	10	Long Reads (vamos)	7-15bp	4	3.76811594202899	0.456786205437427
chr1:1214188:GGAGGAGGGCAGAGGAGGCG	20	Long Reads (vamos)	16bp+	2	2.07	0.085959595959596
chr1:12144946:CCCTGGGAGGCAGGGGGAGGACCACAGGTATCTGGGAT	38	Long Reads (vamos)	16bp+	2	2	0
chr1:12148633:TTTCTTTC	8	Long Reads (vamos)	7-15bp	6	5.88148148148148	0.732117191818684
chr1:12156884:AAAAAAACAAAAAT	14	Long Reads (vamos)	7-15bp	2	2.17857142857143	0.148005148005148
chr1:12159371:AAAAATTAGCCAGGCGTGGTGGCACATGCCTGTAATCCCAGCTACTCAGGAGGCTGAGGCAGGAGAATGGCTTGAACCTGGCAGGCGGAGGTTGCAGTGAGCCAAGATCGCGCCATTGCTCTCCAGCCTGGGCAATAGAGAGAGACTCCGTCTCAAAAAAAAAAAAAA	168	Long Reads (vamos)	16bp+	2	1.98571428571429	0.0142857142857143
chr1:12161215:GTGCACCCACCCCACACATCTG	22	Long Reads (vamos)	16bp+	3	2.84426229508197	0.132570112450887
chr1:12162957:CATT	4	Long Reads (vamos)	4-6bp	6	6.12048192771084	0.30238025271819
chr1:12166728:GGGCAGGTGGAGGCC	15	Long Reads (vamos)	7-15bp	3	2.62857142857143	0.254945054945055
chr1:12167973:TTTTACTGTCTCCATGGTTTGGTAAGATAAGATAAACCATTTTT	44	Long Reads (vamos)	16bp+	2	1.98571428571429	0.0142857142857143
chr1:12170671:ATTTTTTTATTGAGATAGAGTCTTACTCTGTCACCCAGGCTGGAGTGCAGTGGCCCAATCTCTGCTCACTGCAACCTCCACCTCCTGGGTTCAAGCAATTTTCCCACCTCAGCCTCCCAAGTAGCTGGGATTACAGGTGTGTGCCACCATGCCCGGCTAATTTTTCCTTTTTTTTTTTTTTTTTAGTAGAGACCGGGTTTTGCCATGTTGGCCAGGCTGGTCTCGAACTCCTGAACTCAAGTGATCCACCTGCCTCGGCCTCCCGAAGTGCTGGGATT	278	Long Reads (vamos)	16bp+	2	2	0
chr1:12172921:CCATCTCCAAAACCTCTT	18	Long Reads (vamos)	16bp+	2	2	0
chr1:12174124:CTTCTC	6	Long Reads (vamos)	4-6bp	25	25.2406015037594	10.7295511506038
chr1:12183505:TCTA	4	Long Reads (vamos)	4-6bp	87	86.9270072992701	21.4946328896522
chr1:12184404:ACCCCCTCTGCCGGCTACCGGGGGGGCTGGAGCCACACAGAGCCAGGGAGGAAGTCC	57	Long Reads (vamos)	16bp+	2	2	0
chr1:12191359:GAGTAGCGGGACTGCGGA	18	Long Reads (vamos)	16bp+	14	13.9626865671642	0.0361912243294804
chr1:12192227:GTGCATGTGTGTACAGGAATCTGTGTGT	28	Long Reads (vamos)	16bp+	3	2.8961038961039	0.0943267259056733
chr1:12198659:GCTG	4	Long Reads (vamos)	4-6bp	6	6.19047619047619	0.63798049340218
chr1:12204790:CAC	3	Long Reads (vamos)	2-3bp	10	9.45378151260504	1.0465745620282
chr1:12207355:GTTT	4	Long Reads (vamos)	4-6bp	9	8.85585585585586	0.415397215397215
chr1:1221635:TTAAAAATTAAAAA	14	Long Reads (vamos)	7-15bp	2	2.01298701298701	0.012987012987013
chr1:12217015:AAGTCGAGGCTGCAGTGAACCGTGATC	27	Long Reads (vamos)	16bp+	2	2	0
chr1:12227125:CAAA	4	Long Reads (vamos)	4-6bp	7	6.81176470588235	0.273669467787115
chr1:1222920:GTACTCACGAGCACACACACAGCACACGTACACACAACATGCACACAC	48	Long Reads (vamos)	16bp+	6	5.78640776699029	0.16961736150771
chr1:12230661:AGACATCAGGCCTAAAACCTCTCTTTACCTTTTACCCCCCAGGGTCACGCCCTGGCCCAGCCACTCCTCCTAGGTATGGGAT	82	Long Reads (vamos)	16bp+	2	2	0
chr1:12237053:TATCTGTGTGTGTATATA	18	Long Reads (vamos)	16bp+	5	5.0546875	0.115095964566929
chr1:12238229:CCCCCAAAAAATATATATATATACTTGTAAT	31	Long Reads (vamos)	16bp+	2	2	0
chr1:12239849:GTCTGCCTGGAGTGAGTGACCCGCATTATCATTTATAAAGCACTCAGTACATTGGG	56	Long Reads (vamos)	16bp+	2	2	0
chr1:12242259:CTACACATGATAAGCCTGTTCTAGATGTAAAACTTTCCCTTTAAC	45	Long Reads (vamos)	16bp+	4	4	0
chr1:12242937:TTTTCTTTTTCTTTTC	16	Long Reads (vamos)	16bp+	2	1.94949494949495	0.0892599464028035
chr1:12247491:AAAAAAAACCC	11	Long Reads (vamos)	7-15bp	3	2.92857142857143	0.130857142857143
chr1:12248325:TTA	3	Long Reads (vamos)	2-3bp	13	12.4403669724771	2.11909616038056
chr1:12248946:ATAAC	5	Long Reads (vamos)	4-6bp	10	9.97368421052632	0.220540288775035
chr1:12250850:GCCATGCTCATTAGTGTTGTCCACGGTGGAGTAGTGTAGTTGCAGCAGAGACTGCATGGCCTGCAGAGCCTAAGCTGTTGACTCT	85	Long Reads (vamos)	16bp+	4	4	0
chr1:1225681:CTCCACACGCGCCACAGACACAGGCCACACG	31	Long Reads (vamos)	16bp+	4	3.83606557377049	0.154721582441404
chr1:1226295:GGCACCTCCCCTCTGGATGCTCTTTCCAGAAACCCTCAACCCTGTACGGTCAGGAGGAAACAT	63	Long Reads (vamos)	16bp+	2	1.86206896551724	0.120288692862871
chr1:12263525:TTTTTGTGACTTTGAATTAAAGGTGTATAAATAAATATGCAGATG	45	Long Reads (vamos)	16bp+	2	2	0
chr1:1227283:CCAGGCCCGGCGGGAAGGCGAGCTCGTGG	29	Long Reads (vamos)	16bp+	7	6.39316239316239	3.30960801650457
chr1:12273223:TATGTAACATTTTTA	15	Long Reads (vamos)	7-15bp	2	1.98571428571429	0.0142857142857143
chr1:12274205:CCCAAAGTGCTGGGATTACAGGTGTGAGCCACCACGCCCGGCCAATTTTTGTATTTTTAGTAGAGATGGGGTTTCGCCATGTTGGCCAGGCAGGTCTCGAACTCCTAACCTCAAGCAATCTGCCTGTCTTAGTCT	135	Long Reads (vamos)	16bp+	3	3	0
chr1:12274810:GGTGGCTCACGCCTGTAATCCCAGCACTTAGGGAGGCTGAGGTGGGTGGATCACCTGAGGTCAGGAGTTCGAGACCAGTCTGGCCAACATGGTGAAACCCTGTGTCTACTAAAAGTACAAAAATTAGCCAG	131	Long Reads (vamos)	16bp+	2	2	0
chr1:12275220:AAATAAATAAAAAT	14	Long Reads (vamos)	7-15bp	2	2	0.0285714285714286
chr1:12280881:TAATTAAGATAATTATTTGAATTCTTTAATAATTGATTAG	40	Long Reads (vamos)	16bp+	2	2	0
chr1:12285255:TTTA	4	Long Reads (vamos)	4-6bp	11	11.2045454545455	2.62196391394865
chr1:12285929:TTCCT	5	Long Reads (vamos)	4-6bp	33	32.3623188405797	9.15243837935047
chr1:1229043:TTCTCCAGACCACACGTGGCACTGCC	26	Long Reads (vamos)	16bp+	6	5.86206896551724	0.119940029985007
chr1:1229279:CTGGGCTCAGGTGATGCT	18	Long Reads (vamos)	16bp+	2	2.08235294117647	0.0764705882352941
chr1:12299506:AGAATTTTTTTTGGCATTTTATTGATATTTCAGTTAACCTTATGAATTGAGGTAGTGTAAATTATAACTCTTAGTAAATGTAGGTAGT	88	Long Reads (vamos)	16bp+	2	2	0
chr1:12305956:TTTTTA	6	Long Reads (vamos)	4-6bp	7	6.95934959349593	0.350793016126883
chr1:12310768:CTCCTTCC	8	Long Reads (vamos)	7-15bp	29	29.175572519084	15.4381679389313
chr1:12321104:TTCTCTCTCTCTCCC	15	Long Reads (vamos)	7-15bp	2	1.98979591836735	0.030822638333684
chr1:12325976:TTTTTCTTTTTTAAAA	16	Long Reads (vamos)	16bp+	2	2.14423076923077	0.124626587005228
chr1:12334328:CTCACAACATCTCTTA	16	Long Reads (vamos)	16bp+	2	1.98550724637681	0.0144927536231884
chr1:12343143:ATTTT	5	Long Reads (vamos)	4-6bp	9	8.93478260869565	0.215480172001911
chr1:12346272:AAAAAC	6	Long Reads (vamos)	4-6bp	5	5.0625	0.203265765765766
chr1:12361356:TTTA	4	Long Reads (vamos)	4-6bp	14	14.3412698412698	1.84260317460317
chr1:12367553:ATTT	4	Long Reads (vamos)	4-6bp	9	9.28260869565217	1.74343048256092
chr1:12372364:GTTTT	5	Long Reads (vamos)	4-6bp	5	4.89873417721519	0.117818889970789
chr1:12377043:TTTTCTTTCTTT	12	Long Reads (vamos)	7-15bp	3	2.6793893129771	0.37334116265414
chr1:12380198:ATTACCAATGTAATTTTAAAAAGAAAAAA	29	Long Reads (vamos)	16bp+	3	2.98901098901099	0.010989010989011
chr1:12381896:TCTT	4	Long Reads (vamos)	4-6bp	59	58.2113821138211	33.3811808609889
chr1:12387447:GGAGACTAATTGGTCAAAACTGATTCACAACTGGCACAGATGTTAGAATTTTTGGAGGACGTTAAAACTGTTAATGTAACTGTATTCTCTGTGTTCAAAAGGTTAAGTAG	110	Long Reads (vamos)	16bp+	2	1.98571428571429	0.0142857142857143
chr1:12396923:TTTGTTTGTTTA	12	Long Reads (vamos)	7-15bp	2	1.98571428571429	0.0142857142857143
chr1:12397727:GCTACTTTAGAAAAAGT	17	Long Reads (vamos)	16bp+	2	1.98837209302326	0.0116279069767442
chr1:12416436:TATGTGTATTGGGA	14	Long Reads (vamos)	7-15bp	2	1.97183098591549	0.0277665995975855
chr1:12424555:CATGAAGGAGCCAGGTGAGCAGAGTTTGCT	30	Long Reads (vamos)	16bp+	2	1.98630136986301	0.0136986301369863
chr1:12427223:TAT	3	Long Reads (vamos)	2-3bp	21	20.921875	2.00959645669291
chr1:12433258:AAAAACAA	8	Long Reads (vamos)	7-15bp	5	4.92682926829268	0.363454618152739
chr1:12440876:AAAAAAT	7	Long Reads (vamos)	7-15bp	4	4.30612244897959	0.276456974542394
chr1:12446531:CTTTCTCTCCATAGTCCT	18	Long Reads (vamos)	16bp+	3	2.95744680851064	0.0411805078929307
chr1:1244720:CTCCTCCCCACTCCTCTCCCCTCTTCCTCCCACTCCCCCCACTCCTCCCCCACTCCTCTCCCCTCTTGCCCCCACTCCTCCCCCACTCCTTCCCCACTCCTCTCCTCTCTTCCCCCCACTCCTCCCCCACTCCTCTCCCCTCCTCCCCCACTCCTCTCCCCTCCTCCCCCACTCCTCTCCCCTCCTCCCCCACTTTTCACCCTCCTCCCCCCACTCTTCCCCCTCCTCCCCGCACTCTTCTCCC	244	Long Reads (vamos)	16bp+	4	3.83653846153846	0.25457430918596
chr1:12456244:TGTAATCCCAGCATTTTGGGAGGCCTAGGAGAGTGGATCATGAGGTCAGGAGTTTGAGACCAGCCTGGCCAACACAGTGAAACCCCGCCTCTACTAAGAATACAAAAATTAGGCCAGGCACAGTGGCTCAATCC	134	Long Reads (vamos)	16bp+	2	1.98591549295775	0.0140845070422535
chr1:12460598:TATATATAGCATATTATATATAAGTATGTATAACTATATTATGT	44	Long Reads (vamos)	16bp+	2	1.98591549295775	0.0140845070422535
chr1:1246873:CCCGCTCCAGCC	12	Long Reads (vamos)	7-15bp	2	2	0
chr1:12475888:AAAAAACAAAAAAAC	15	Long Reads (vamos)	7-15bp	2	1.91752577319588	0.0764604810996564
chr1:1248092:GGGCAGCCCTGGGAGGCTGGACCGAGGGAGGCTGGGCCTCCCACTCCGCCCTACAGGCCGGGACAC	66	Long Reads (vamos)	16bp+	30	27.3111111111111	32.4099502487562
chr1:12482732:TATACATAGTATACATATATG	21	Long Reads (vamos)	16bp+	4	3.9811320754717	0.0758310871518419
chr1:12490552:GGGAGCTACACGTCAGAGGTAGTTGCAGCCTATGGCATGAT	41	Long Reads (vamos)	16bp+	8	8	0
chr1:12496856:CCAGGT	6	Long Reads (vamos)	4-6bp	8	7.85833333333333	0.173039215686275
chr1:12504935:GCTGGGG	7	Long Reads (vamos)	7-15bp	4	3.95934959349594	0.137678262028522
chr1:12515776:TTTTTTTTGAGTCGGAGTCTCTCTCTGTTGCCCAGGCTGGAGTGCAGTGGCGCGATCTTGGTTCACTGCAAGCTCTGCCTCCTGTGTTCACACCATTCTCCTGCCTCAGCCTCCCGAGTAGCTGGGATTACAGGTGCCCGCCACCACACCCGGCTAATTTTGTTTTTGTATTTTTAATAGAGATGGGGTTTCACTGTGTTAGCCAGGATGGTCTTGATCTCCTGACCTCATGATCCACCCACCTCGGCCTCCCAAAGTGCTGGGATTACAGGCGTGAGCCAC	282	Long Reads (vamos)	16bp+	2	2	0
chr1:12517592:TATC	4	Long Reads (vamos)	4-6bp	13	12.9274193548387	1.22233149750852
chr1:12519276:GGGAGGGGGCGGGTGCT	17	Long Reads (vamos)	16bp+	2	1.95876288659794	0.0399484536082474
chr1:12526140:CTGGGGTCGGC	11	Long Reads (vamos)	7-15bp	4	3.75	0.243243243243243
chr1:12527210:AAAT	4	Long Reads (vamos)	4-6bp	13	12.8333333333333	0.812
chr1:12529922:TCTTTTTTCTTT	12	Long Reads (vamos)	7-15bp	2	2.38	0.298585858585859
chr1:12531210:CTTATCTGTGTTTTCAATC	19	Long Reads (vamos)	16bp+	2	2	0
chr1:12533837:TTTAAACTTCCTTGTTGTTTGTTTG	25	Long Reads (vamos)	16bp+	2	2	0
chr1:12543502:AAAG	4	Long Reads (vamos)	4-6bp	21	21.5839416058394	6.75944611421211
chr1:12545927:TTAT	4	Long Reads (vamos)	4-6bp	8	8.04166666666667	1.46883753501401
chr1:12546637:AAAACAAAAACAACA	15	Long Reads (vamos)	7-15bp	2	2	0
chr1:12548657:GAGG	4	Long Reads (vamos)	4-6bp	7	7.46428571428571	0.881595881595882
chr1:12552386:TCCCTGTAGCAGGAGGATGACCTGCTGCTCTCCCCATCCTACCCTGGCCCTGGGCCAGCACCCCACCCTCAGCC	74	Long Reads (vamos)	16bp+	2	1.98571428571429	0.0142857142857143
chr1:1258432:CCACTCCAGCCAGCCCCTCTTC	22	Long Reads (vamos)	16bp+	2	1.97333333333333	0.0263063063063063
chr1:12586962:CACTGCCTCTGATACACCCTCTT	23	Long Reads (vamos)	16bp+	3	2.98571428571429	0.0142857142857143
chr1:12587706:AAAAC	5	Long Reads (vamos)	4-6bp	10	9.70454545454546	0.759368494101319
chr1:12589367:TCTTTT	6	Long Reads (vamos)	4-6bp	7	7.13333333333333	1.38507462686567
chr1:12589840:ATT	3	Long Reads (vamos)	2-3bp	9	8.81730769230769	1.490571321882
chr1:1258987:CGTGTGTGTGCATGCCATCAGGACGCGTGTGTGCGTGTCTGAGTGTGTGCATGCCATCAGGACGCACGTGTGTGCATGTGTGTGTGCATGCCATCAGGACGCACGTGTGTGCATGTGTGTGCATGCCATCAGGACG	136	Long Reads (vamos)	16bp+	3	3.15189873417722	0.386887374229146
chr1:1259303:GTGCGTGCCATCAGGACACGTGCATGCGTGTGTATGCGT	39	Long Reads (vamos)	16bp+	2	2	0
chr1:12604936:TGGGAGGCTGAGGCAGGAGAATTACTTGAACC	32	Long Reads (vamos)	16bp+	2	2	0
chr1:12605208:TGCATATTAATATGGTCTTGTAGAGTATCCATCT	34	Long Reads (vamos)	16bp+	7	6.99152542372881	0.0255685933652035
chr1:12606470:ATTTT	5	Long Reads (vamos)	4-6bp	7	6.90265486725664	0.24936788874842
chr1:12607839:TGTGTGTG	8	Long Reads (vamos)	7-15bp	5	4.8671875	0.242064468503937
chr1:12611934:AAAT	4	Long Reads (vamos)	4-6bp	8	8.7890625	4.75043061023622
chr1:12614757:CCACCAGAATCTAGGCTGGGAAGCTCTCAGATGCAG	36	Long Reads (vamos)	16bp+	2	2	0
chr1:12615134:CAGAAGCCTCATTATAAAGTAGCTC	25	Long Reads (vamos)	16bp+	2	2.46078431372549	0.250922151038633
chr1:12623166:GACAGAGAGTCATGGGGGT	19	Long Reads (vamos)	16bp+	2	2.01136363636364	0.0113636363636364
chr1:12624396:AAAAC	5	Long Reads (vamos)	4-6bp	6	6.40157480314961	0.90888638920135
chr1:12624776:GTTAGGGCTAGGGTTAG	17	Long Reads (vamos)	16bp+	2	2	0
chr1:12625651:AAAAACGTGCACACTGGGCCAGGCGTGGTGGCTCACACCTGCAATCCCAGCACTTTGAGAGGCTGAGGTGGGTGGATCACTTGAGGTCAGGAGTTTAAGACCAGCATGGCCAACATGGTGAAACCCCGTCTCTACTAAAAATTAGAAAAATTAGCCGGGCATGGTGGAAGATACCTGTAATCCCAGCACTTTGGGAGGCTGAGGCAGGAGGATTGCTTGAACCGAGGAGATGGAGGTTGTAGTGAGCCAATATAGCACCACTGGACTCCAGCCTGGGTGACAGAGTGAGACTTTGTCTCCAAAAACAAACAAAC	314	Long Reads (vamos)	16bp+	2	2.04166666666667	0.0404929577464789
chr1:12628087:CCTCACCCTG	10	Long Reads (vamos)	7-15bp	3	2.97802197802198	0.0217338217338217
chr1:12628392:AAAAAAAAAAAAAAAAG	17	Long Reads (vamos)	16bp+	2	2.36363636363636	0.335807050092764
chr1:12630426:AGAGCAGGCAGGAGCCCCATACCCCTGGGTGCAGGTGCAGCTACCCAAACTGCAGCTGCAGACCCAGGC	69	Long Reads (vamos)	16bp+	2	2	0
chr1:12631115:GGGATGACCTGCCTGCAGAGATGAGCCACCCACTCTATGGTCTCCTCTCTGCTGAGAGCTGCACAGATGACT	72	Long Reads (vamos)	16bp+	2	2	0
chr1:12638814:CTTT	4	Long Reads (vamos)	4-6bp	48	47.824	12.2107096774194
chr1:12644927:TCTCTCCCTCCCTCCTTCCTTCCTCCTTCCCTCCTTCCTTCATTCTCTCTCTTCCTATCTCCTTCCTTCCCTCCCTCCTTCCTTTCTTCTTTCCCTTCTTCCTTCCTCCCTATCTCCTTCATTCCCTCCCTCCCTCCCTTCCTTCCCTCCTTCTCCGCTCCTTTCCTTCCTTTTTCCTTCTTTCTT	186	Long Reads (vamos)	16bp+	2	2	0
chr1:1264498:CGGTGGCTCACACCTGTAATCCCAGCACTTTGGGAGGCTGAGGCAGGTGGATTGCCTGAGGTCAGGAGTTCAACACCAGCCTGGGCAACACGGTGAAACCCTGTCTCTATTAAAAATACAAAAATTAGCCAGCCA	135	Long Reads (vamos)	16bp+	2	2	0
chr1:12648346:TCCT	4	Long Reads (vamos)	4-6bp	15	15.3692307692308	2.25020870602266
chr1:1265554:GTTTTCTCTCGTGTGTGTGTGTGTGTGTGTGTGTGT	36	Long Reads (vamos)	16bp+	3	2.89565217391304	0.111823035850496
chr1:12658016:TCTT	4	Long Reads (vamos)	4-6bp	51	51.6641221374046	29.71708749266
chr1:12658639:ACTGATACTGCCCTGCCCTGCACCCGTTTCCACCCCCAGC	40	Long Reads (vamos)	16bp+	4	3.72815533980583	0.19988577955454
chr1:12664339:TTTTCTTTTCTTTTTCTT	18	Long Reads (vamos)	16bp+	2	1.97727272727273	0.0454545454545455
chr1:1266880:ATTTT	5	Long Reads (vamos)	4-6bp	5	5.02597402597403	0.10457963089542
chr1:12673535:TATTAGTTTGCAAGTAGGATAAAA	24	Long Reads (vamos)	16bp+	2	2	0
chr1:1267524:ACCTGGACCCCTCCCCTAAGGACCCCACACCAGAGACTCTCTCCAGCCCCAACCTGAGTCA	61	Long Reads (vamos)	16bp+	2	2	0
chr1:12689789:AAAATAATAAAAAAATAAAA	20	Long Reads (vamos)	16bp+	3	3	0
chr1:1269099:CATGCAAGAGAGGAGGCTGGATCAGGGACCCCAAGGCCCCTCAGCCACACCCGAGACTGGGGAGAGGGGTGGTGATCAT	79	Long Reads (vamos)	16bp+	4	3.96296296296296	0.0546902042229145
chr1:12696632:CATTGACTGTCACAGTAT	18	Long Reads (vamos)	16bp+	2	1.98571428571429	0.0142857142857143
chr1:12704263:AGGTAATCGGAATGAGTCAGGGTGGAGC	28	Long Reads (vamos)	16bp+	2	2	0
chr1:1270801:GACAGAGCAGCCCCAGCCAGCCCTCCTCGTTCCCAACTCCCAA	43	Long Reads (vamos)	16bp+	2	2	0
chr1:12712806:TTTTGGGGTGAGGCTCAATTTCCCTTATTGGAAATTTCTTGCC	43	Long Reads (vamos)	16bp+	2	2	0
chr1:12715205:AAGCAAGCACAGTTTCCCAGATTTGCAAGAAAGAGGA	37	Long Reads (vamos)	16bp+	2	2	0
chr1:12715468:GGAAGATGGGGGATGG	16	Long Reads (vamos)	16bp+	8	7.74803149606299	0.30108736407949
chr1:12717800:CACAGAACACAAGGGGGTCATGGATTTGGAT	31	Long Reads (vamos)	16bp+	3	3	0
chr1:12722990:AATTTATTT	9	Long Reads (vamos)	7-15bp	3	2.98888888888889	0.0111111111111111
chr1:1272608:ACCTGCCTGGCTCACCTGCCTGTCACTCA	29	Long Reads (vamos)	16bp+	3	3.05	0.0481012658227848
chr1:12757325:TTTTC	5	Long Reads (vamos)	4-6bp	15	14.0751879699248	4.08521303258145
chr1:12761525:TGTTTTTTTTTT	12	Long Reads (vamos)	7-15bp	2	2.26666666666667	0.247619047619048
chr1:12762156:CACCTACCTTAGGGTCACTTTGGCACCTACTAAGTTCCTTCCTTAGTCATCCAAGTGTCCATGTAAGGACGCTGTCTTCCATCCCAACTGAAAGTCAGAGCCTGACACAGGCTAAGTCCTCTATGTTTGTTGGATGAGTGGATGACAGGAGTTGAACAAATGAGTTGAATGAATGAATGACAGGAGGAGGAGCCAGGGGGTGCAGAAAGGTTG	213	Long Reads (vamos)	16bp+	2	2.28440366972477	0.205402650356779
chr1:12764754:GATACATGTGACCATAT	17	Long Reads (vamos)	16bp+	3	2.98979591836735	0.0514411950347149
chr1:12765469:ATTATTTGAACATAATGA	18	Long Reads (vamos)	16bp+	3	2.97752808988764	0.0222165474974464
chr1:12783365:GGGCAAGCAGTGCCT	15	Long Reads (vamos)	7-15bp	3	2.98095238095238	0.0188644688644689
chr1:12789341:TTCC	4	Long Reads (vamos)	4-6bp	18	18.2462686567164	3.88626416788239
chr1:12789410:TCTT	4	Long Reads (vamos)	4-6bp	17	16.8030303030303	14.8922044876243
chr1:1279065:AGGAACCGAGCTGTGGCCTGGGGTTCCATGGAGCAGGTGGGGCGCGG	47	Long Reads (vamos)	16bp+	4	3.96385542168675	0.035263003232442
chr1:12798361:GATGACTTTCCTGCAGAGAGCAGCAACCCACTCCAGGGCCTCCTCTCTACTGAGAGCAGTGGTGATGATG	70	Long Reads (vamos)	16bp+	2	2	0
chr1:12801034:TTAT	4	Long Reads (vamos)	4-6bp	9	8.57446808510638	1.32235186456189
chr1:12801672:TCCCT	5	Long Reads (vamos)	4-6bp	9	8.75229357798165	1.48436969079171
chr1:12801733:TCTT	4	Long Reads (vamos)	4-6bp	63	62.1449275362319	30.4459959801121
chr1:12809339:AAAAAGAAAAA	11	Long Reads (vamos)	7-15bp	4	4.03703703703704	0.423991155334439
chr1:12809517:ATCTTTCTCAGC	12	Long Reads (vamos)	7-15bp	2	1.90666666666667	0.0857657657657658
chr1:12809588:TTCTTGTTGTTG	12	Long Reads (vamos)	7-15bp	2	1.98571428571429	0.0142857142857143
chr1:12812802:TTTCTCTTTTTTTTTTTTCT	20	Long Reads (vamos)	16bp+	2	1.97590361445783	0.0725830149867764
chr1:12813736:GTGATGATGAGCATTTTTTCAT	22	Long Reads (vamos)	16bp+	2	1.97014925373134	0.0293984622342831
chr1:12824102:AAAAAC	6	Long Reads (vamos)	4-6bp	5	4.78125	0.707677165354331
chr1:1282624:GGTCGTAGCGTGTGTGA	17	Long Reads (vamos)	16bp+	6	5.9922480620155	0.132751937984496
chr1:12829285:TTTCCTTCTTTCCCTCTCTCCCTCCCTTC	29	Long Reads (vamos)	16bp+	4	4.17741935483871	1.20403881458169
chr1:12831824:TACAAAAA	8	Long Reads (vamos)	7-15bp	3	2.91891891891892	0.0755275823768974
chr1:12834532:TTTTATTCATTTATTT	16	Long Reads (vamos)	16bp+	2	2.01333333333333	0.0403603603603604
chr1:12834932:TAATGTATTTATTTA	15	Long Reads (vamos)	7-15bp	2	1.98666666666667	0.0133333333333333
chr1:12837993:AAAAT	5	Long Reads (vamos)	4-6bp	11	10.8636363636364	2.17973629424011
chr1:1284097:GTTGGGTGAGGGGGGTGGGGGG	22	Long Reads (vamos)	16bp+	10	11.6642335766423	61.1805495920996
chr1:12842912:TTTGTTTTGTT	11	Long Reads (vamos)	7-15bp	3	2.91818181818182	0.094161801501251
chr1:1284504:GTGTGCTGGACCACGGGGGGTGCCGAGC	28	Long Reads (vamos)	16bp+	6	5.96694214876033	0.065564738292011
chr1:12847030:TAAACTAAATAACAAATAAACAAAACTAAAC	31	Long Reads (vamos)	16bp+	2	7.43055555555556	687.966940532081
chr1:12853954:ACCTCAGGTGATCCGCCCACCTC	23	Long Reads (vamos)	16bp+	2	2	0
chr1:12864113:GATGACTTTCCTGCAGAGAGCAGCAACCCACTCCAGGGCCTTCTCTCTACTGAGAGCAGTGGTGATGATG	70	Long Reads (vamos)	16bp+	2	1.98571428571429	0.0142857142857143
chr1:12866791:ATTT	4	Long Reads (vamos)	4-6bp	11	10.9304347826087	1.48634630053394
chr1:12867440:TCCCT	5	Long Reads (vamos)	4-6bp	5	4.95604395604396	0.42026862026862
chr1:12867497:TC	2	Long Reads (vamos)	2-3bp	149	148.751879699248	246.778879015721
chr1:12876059:AAATA	5	Long Reads (vamos)	4-6bp	6	5.96363636363636	0.512427022518766
chr1:1288199:TCCCGTGTCTCTGCTCCG	18	Long Reads (vamos)	16bp+	127	153.644927536232	10085.9240981699
chr1:12883877:CTTCTTTCCTTCTTTCCCTCTCTCCCTCC	29	Long Reads (vamos)	16bp+	3	2.98373983739837	0.262028521924563
chr1:12883981:TCTCTCATTCTC	12	Long Reads (vamos)	7-15bp	2	2.30555555555556	0.251557632398754
chr1:12889311:TTTTATTCATTTATTT	16	Long Reads (vamos)	16bp+	2	2	0
chr1:12889711:TAATTTATTTATTTA	15	Long Reads (vamos)	7-15bp	2	2	0
chr1:12892770:AAAAT	5	Long Reads (vamos)	4-6bp	14	14	0.878787878787879
chr1:12902350:TCTCCCTCTCCCCACGG	17	Long Reads (vamos)	16bp+	4	3.85714285714286	0.315934065934066
chr1:12903649:AATA	4	Long Reads (vamos)	4-6bp	8	8.58333333333333	2.52570093457944
chr1:12905250:GACAGTGGGTGCAG	14	Long Reads (vamos)	7-15bp	2	1.98571428571429	0.0142857142857143
chr1:12915479:CTCC	4	Long Reads (vamos)	4-6bp	44	44.2985074626866	16.601952642801
chr1:12925800:ATAA	4	Long Reads (vamos)	4-6bp	13	12.5081967213115	2.91315539899743
chr1:12931689:TTTTGTTTGTTTGTTTG	17	Long Reads (vamos)	16bp+	2	2.04109589041096	0.0677321156773212
chr1:1293731:CGCCCCTGCCCTGGAGGCCC	20	Long Reads (vamos)	16bp+	4	4.69565217391304	5.31884057971014
chr1:12943007:TCTCTCTCTTTCTTCTTTCCTTCTTTCCC	29	Long Reads (vamos)	16bp+	4	3.91346153846154	0.0798170276325616
chr1:12943139:TCTCTCATTCTC	12	Long Reads (vamos)	7-15bp	2	2.28	0.223838383838384
chr1:12947985:TACAAAAA	8	Long Reads (vamos)	7-15bp	3	2.84615384615385	0.131868131868132
chr1:12950700:TTTTTATTTATT	12	Long Reads (vamos)	7-15bp	4	4.53211009174312	0.917940876656473
chr1:12951100:TAATGTATTTATTTA	15	Long Reads (vamos)	7-15bp	2	2	0
chr1:1296326:GCTCCAGCCCAACCCCCACCCCCAGCCTGGCCCTCAGGGGCCCACCTGTGGAT	53	Long Reads (vamos)	16bp+	2	1.98795180722892	0.0120481927710843
chr1:1296739:CGAGCACACGCCCGCACACGCACGTACGTGTGCACACCCTCACGTGGGCAGATGGTGC	58	Long Reads (vamos)	16bp+	4	3.92222222222222	0.0950062421972534
chr1:1297076:GGGGCAGGGGCCATCCCCAGTGGCACGTGTGTGTGTGCACAGGCGC	46	Long Reads (vamos)	16bp+	16	13.6102941176471	17.365522875817
chr1:1298484:CCCCCACCTGAGGA	14	Long Reads (vamos)	7-15bp	4	3.96739130434783	0.0978260869565217
chr1:1299410:CCAACTCCTGGTGACTGGTGGACCCGTCC	29	Long Reads (vamos)	16bp+	2	1.97260273972603	0.0547945205479452
chr1:13011426:CCTGAGTCCTCAGCAGGGTCCTCACTTGGATGCCCTTTGTGTAGGGTTTCTCA	53	Long Reads (vamos)	16bp+	10	10.0975609756098	0.385426076482987
chr1:13019416:GGGCAAGCGGTGCCT	15	Long Reads (vamos)	7-15bp	3	2.93670886075949	0.0856864654333009
chr1:13025384:TCTT	4	Long Reads (vamos)	4-6bp	61	61.2857142857143	36.3571428571429
chr1:13034491:GATGACTTTCCTGCAGAGAGCAGCAACCCACTCCAGGGCCTTCTCTCTACTGAGAGCAGTGGTGATGATG	70	Long Reads (vamos)	16bp+	2	2	0
chr1:1303503:GGGACCAGGAGCCAGGCAG	19	Long Reads (vamos)	16bp+	2	2	0
chr1:1303593:CTCCACGGCCTGTTGCCCCCTCCTCTTTCTCAGCCCATGTGGGGCTCATGGACACGGCTCCCCT	64	Long Reads (vamos)	16bp+	3	2.68992248062015	0.215600775193798
chr1:13037171:ATTT	4	Long Reads (vamos)	4-6bp	11	10.28	2.18343434343434
chr1:13037820:TCCCT	5	Long Reads (vamos)	4-6bp	5	5.25	0.741379310344828
chr1:13037889:CTTT	4	Long Reads (vamos)	4-6bp	70	103.198473282443	23829.8064591897
chr1:13046307:AAATA	5	Long Reads (vamos)	4-6bp	8	7.91666666666667	1.69824561403509
chr1:13054153:CTTCTTTCCTTCTTTCCCTCTCTCCCTCC	29	Long Reads (vamos)	16bp+	2	2.1195652173913	0.106426182513139
chr1:13054246:TCTCTCATTCTC	12	Long Reads (vamos)	7-15bp	2	2.29591836734694	0.210498632442668
chr1:13059191:TTTTATTCATTTATTT	16	Long Reads (vamos)	16bp+	2	2	0
chr1:13059591:TAATTTATTTATTTA	15	Long Reads (vamos)	7-15bp	2	2	0
chr1:13060270:TGT	3	Long Reads (vamos)	2-3bp	12	11.9912280701754	0.98222325725819
chr1:13068260:ATTTTTGT	8	Long Reads (vamos)	7-15bp	3	3.02777777777778	0.0837245696400626
chr1:13073131:AGAAAGAAGGGAGGGAGAGAG	21	Long Reads (vamos)	16bp+	4	3.66086956521739	0.243630816170862
chr1:1307933:GCCGCCCGCGCGCACCGCCCGCTGTCACTGCCGGGGAGCGTCGCCAAGGTCC	52	Long Reads (vamos)	16bp+	3	2.9873417721519	0.0126582278481013
chr1:13081009:TTTAT	5	Long Reads (vamos)	4-6bp	5	5.57272727272727	1.23778148457048
chr1:1308178:GGGCGCGGGGA	11	Long Reads (vamos)	7-15bp	3	2.752	0.252516129032258
chr1:13082910:AAAG	4	Long Reads (vamos)	4-6bp	12.5	13.0859375	4.37838336614173
chr1:13084851:AAAC	4	Long Reads (vamos)	4-6bp	7	7.29310344827586	0.36551724137931
chr1:13089690:CTGATCCTGAGATGAGACACAG	22	Long Reads (vamos)	16bp+	2	2	0
chr1:13092441:GTGGGTGTGATCCAGGGATGCCAGAAATCCCGGGGACTCCGTAGGGGCTGCTGGGAAGGCACATTCTTCTGTGGGGGGACCCAAGCACCCCTCCTCTACGGTGCCCATTTTTTTCCTCCACAGGTGCCTCTACCTCCCCTTTCAAGTCTTGTCTTCCTTTCTGGGCTT	168	Long Reads (vamos)	16bp+	3	2.88157894736842	0.105789473684211
chr1:13098707:AAT	3	Long Reads (vamos)	2-3bp	11	11.0338983050847	1.99884108358685
chr1:13101354:GAAA	4	Long Reads (vamos)	4-6bp	50	49.8978102189781	10.827715757836
chr1:1310768:GGGCGGCTCTGGGTCACAGGTACGGAGGATGACGGCTGTGCTGGTGGGTCAC	52	Long Reads (vamos)	16bp+	3	2.87012987012987	0.167122351332878
chr1:13125236:TT	2	Long Reads (vamos)	2-3bp	68	67.2898550724638	38.8350788109595
chr1:13128045:ATT	3	Long Reads (vamos)	2-3bp	12	11.495867768595	1.56873278236915
chr1:13137049:ATCAGCTGTGTCTCATCTCAGG	22	Long Reads (vamos)	16bp+	2	2	0
chr1:13141908:TTGT	4	Long Reads (vamos)	4-6bp	7	7.22772277227723	0.477623762376238
chr1:13143827:TTTC	4	Long Reads (vamos)	4-6bp	14	14.5391304347826	4.79450800915332
chr1:1314516:AGAGACAGAAGGAGCC	16	Long Reads (vamos)	16bp+	4	3.99056603773585	0.00943396226415094
chr1:13145752:AAATA	5	Long Reads (vamos)	4-6bp	5	5.56626506024096	1.54128709961798
chr1:1315131:GAGAGACAGAGGCACCCACCCAGACACTTCGGAAGA	36	Long Reads (vamos)	16bp+	2	2	0
chr1:13153574:TCTTTCCCTCTCTCCCTCCCT	21	Long Reads (vamos)	16bp+	4	3.94444444444444	0.547440699126092
chr1:1315662:GGGAGCGTGGGGGAAGGGGAGCGAGGGGGCGGGGGCGGGAGCGA	44	Long Reads (vamos)	16bp+	5	5.25954198473282	0.547504403992954
chr1:13158506:TACAAAAA	8	Long Reads (vamos)	7-15bp	3	2.97014925373134	0.0597014925373134
chr1:13166489:CAA	3	Long Reads (vamos)	2-3bp	12	11.5789473684211	1.96273870517
chr1:13167163:AAATTAATAAATAAAT	16	Long Reads (vamos)	16bp+	2	2.01351351351351	0.0135135135135135
chr1:13167567:AAATAAATCAATAAAA	16	Long Reads (vamos)	16bp+	2	2	0
chr1:13171863:TTTTTCTTTTTCT	13	Long Reads (vamos)	7-15bp	4	3.625	0.522058823529412
chr1:1317395:AAAAAAAAAAAG	12	Long Reads (vamos)	7-15bp	2	1.99173553719008	0.108264462809917
chr1:13174646:AGAAAGAGAGAG	12	Long Reads (vamos)	7-15bp	4	3.94214876033058	0.121625344352617
chr1:13174714:AAGAAAGAAAGAAGGGAGAGAGAGGGGGA	29	Long Reads (vamos)	16bp+	3	2.92	0.0945454545454545
chr1:13182592:TTTAT	5	Long Reads (vamos)	4-6bp	6	5.89320388349515	1.29240434037693
chr1:13190804:GAAA	4	Long Reads (vamos)	4-6bp	67	131.572815533981	49475.8353321911
chr1:13191099:GAAGG	5	Long Reads (vamos)	4-6bp	5	5.41025641025641	1.54378954378954
chr1:13191733:ATAA	4	Long Reads (vamos)	4-6bp	10.5	10.0454545454545	3.28526645768025
chr1:13203318:AAGA	4	Long Reads (vamos)	4-6bp	61	60.5742574257426	23.8869306930693
chr1:13209501:CACCACTTGCCCAGG	15	Long Reads (vamos)	7-15bp	3	2.96296296296296	0.0361111111111111
chr1:13217001:GATGAGAAACCCTACAAAAAGGGCATCCGAGTGAGGACCCTGCTCAGGACTCA	53	Long Reads (vamos)	16bp+	10	9.95689655172414	0.354647676161919
chr1:13221316:GCCCTGGTTTTCCCGTTTTTTGATAAGGAGAGAAGGGAGGTGTTACAGGAAGATGTCTCATTGAAATGAGTTAATTTCCAAAAGGATGCATATTGATGTGGGCTAGAAATATTTAGAATGTGTCATCTACCTAAATGATTTTACTATTCTTCTAAGAGAAATTGGACATCTTTACTACACACAATTATGTTAATTCAGTAAAACCCACTAGCCACCATGAGGACAGG	227	Long Reads (vamos)	16bp+	2	2	0
chr1:13224554:TTCCTAAAAGGAA	13	Long Reads (vamos)	7-15bp	2	2.48888888888889	1.73583021223471
chr1:1322622:GGGAGGGACGGGCAGGGTGGGTGGGGGGACCGGCGGTG	38	Long Reads (vamos)	16bp+	3	3.39772727272727	8.3112591431557
chr1:1323097:GCCAGGGGTGTTCACAG	17	Long Reads (vamos)	16bp+	2	1.96428571428571	0.0348537005163511
chr1:13232324:ATAA	4	Long Reads (vamos)	4-6bp	13	12.3170731707317	1.97241103558577
chr1:13233582:TTGTT	5	Long Reads (vamos)	4-6bp	13	12.3211678832117	1.60197509660799
chr1:13233932:TTGTTT	6	Long Reads (vamos)	4-6bp	11	10.3333333333333	1.02676399026764
chr1:13235660:TTTTATTATTAT	12	Long Reads (vamos)	7-15bp	3	2.76363636363636	0.182151793160967
chr1:1323866:GGGGCTGG	8	Long Reads (vamos)	7-15bp	30	29.9197080291971	37.2655646200086
chr1:13239455:AAAAAAG	7	Long Reads (vamos)	7-15bp	5	5.39393939393939	0.8970622253065
chr1:13239796:AAGAA	5	Long Reads (vamos)	4-6bp	20	19.1060606060606	10.4008790191996
chr1:13242704:ACAAAGAACCTTCTTAAGGGTGGGGGAGACT	31	Long Reads (vamos)	16bp+	3	2.84070796460177	0.135113780025284
chr1:13244854:TTA	3	Long Reads (vamos)	2-3bp	14	13.4426229508197	5.09172198889039
chr1:1324762:GGGCG	5	Long Reads (vamos)	4-6bp	5	5.49180327868852	0.714808291559409
chr1:13248790:GAGTCTCGCTCTGTCACCCAGGCTGGAGTGCACTGGCACGATTTCGGCTCACTGCAACCTCCGCCTCCAGGGTTCACGCCATTCTCCTGCCTCAGCCTCCAGAGTAGCTGGGACTACAGGTGCCCACCACCACACCCAGCTAATTTTTGGTATTTTT	157	Long Reads (vamos)	16bp+	2	1.97183098591549	0.0277665995975855
chr1:13250654:AAATTAATAAATAAAT	16	Long Reads (vamos)	16bp+	2	2	0
chr1:13251050:AATA	4	Long Reads (vamos)	4-6bp	4	5	1.75
chr1:13253781:ATTTTTGT	8	Long Reads (vamos)	7-15bp	3	2.80459770114943	0.18230419673884
chr1:13258600:AGAAAGAGAGAG	12	Long Reads (vamos)	7-15bp	4	3.86554621848739	0.151260504201681
chr1:13258668:AAGAAAGAAAGAAGGCAGAGAGAGGGGGA	29	Long Reads (vamos)	16bp+	4	3.95726495726496	0.0585027998821102
chr1:13270062:AAACAAAACAAAC	13	Long Reads (vamos)	7-15bp	3	3.02727272727273	0.0267723102585488
chr1:13275938:TTTA	4	Long Reads (vamos)	4-6bp	11	11.2301587301587	4.24260317460317
chr1:13286109:GGGA	4	Long Reads (vamos)	4-6bp	54	54.0518518518519	29.4674405749033
chr1:1329539:TGTACCATGTGCA	13	Long Reads (vamos)	7-15bp	3	2.97777777777778	0.0219725343320849
chr1:13296513:CTGCACCCACTGTC	14	Long Reads (vamos)	7-15bp	2	1.98571428571429	0.0142857142857143
chr1:1329689:CGTGCACGTGTGCCA	15	Long Reads (vamos)	7-15bp	2	1.98876404494382	0.0112359550561798
chr1:13299373:GGGAGAGGGAGACCGTG	17	Long Reads (vamos)	16bp+	5	5.45669291338583	0.535808023997
chr1:1329995:CATGTGCCATTCGTGTGCACCGTACA	26	Long Reads (vamos)	16bp+	2	1.98717948717949	0.0387945387945388
chr1:1330122:GCGTGTGCCGTGCGTGTCCCATGC	24	Long Reads (vamos)	16bp+	2	1.9873417721519	0.0126582278481013
chr1:13308969:ATTTT	5	Long Reads (vamos)	4-6bp	12	11.755905511811	0.439945006874141
chr1:13312056:AAATTAATAAATAAAT	16	Long Reads (vamos)	16bp+	2	2.03571428571429	0.0348537005163511
chr1:13312460:AAATAAATCAATAAAA	16	Long Reads (vamos)	16bp+	2	1.98701298701299	0.012987012987013
chr1:13317773:AAGAAAGAAAGAAGGGAGGGAGAGAGGGA	29	Long Reads (vamos)	16bp+	5	5.0650406504065	0.241636678661869
chr1:13325717:TTTTA	5	Long Reads (vamos)	4-6bp	8	8.66666666666667	1.41145833333333
chr1:13327498:CTCTCC	6	Long Reads (vamos)	4-6bp	30	30.3515625	11.7100762795276
chr1:13328037:GGAAGTGAGGAGCGTCTCTGCCCGGCCGCCCATCGTCTGAGATGTGGGGAGCACCTCTGCCCCACCGCCCTGTCTGGGATGTGAGGAGCGCCTCTGCTGGGCCGCAACCCTGTCTG	116	Long Reads (vamos)	16bp+	4	3.78494623655914	0.170640486208509
chr1:13328524:AGCCCCTCTGCCCGGCCAGTCGCCCCGTCCAGGAGGGAGGTGGGGGGGTCAACCCCCCGCCCGGCCAGCCGCCCAGTCCGGGAGGGAGGTGGGGTGTCAGCCCCCCCCCGGCCAGCCGCCCCGTCCGGGAGGTGAGGGGCGCCTCTGCCCGGCCGCCCCTACTGGGAAGTGAGGAGCCCCTCTGCCCGGCCAGCCGCCCCGCCCAGGAGGGAGGTGGGGGGGTC	224	Long Reads (vamos)	16bp+	5	5.14814814814815	0.14607130494981
chr1:13330070:AATAAAA	7	Long Reads (vamos)	7-15bp	6	5.94776119402985	1.55364156660307
chr1:13336571:GAAA	4	Long Reads (vamos)	4-6bp	42	42.9389312977099	184.303934233705
chr1:13336769:GGAAG	5	Long Reads (vamos)	4-6bp	9	8.65909090909091	1.27984038861901
chr1:13337429:ATAA	4	Long Reads (vamos)	4-6bp	11	11.368	1.7021935483871
chr1:13344749:TTCCCTTTTGA	11	Long Reads (vamos)	7-15bp	3	2.93589743589744	0.0607725607725608
chr1:13348070:TCACCATGTTGGCCG	15	Long Reads (vamos)	7-15bp	2	1.97402597402597	0.0256322624743677
chr1:13349074:AAGA	4	Long Reads (vamos)	4-6bp	67	66.8613138686131	51.9585659081151
chr1:13362745:GATGAGAAACCCTACAAAAAGGGCATCCGAGTGAGGACCCTGCTCAGGACTCA	53	Long Reads (vamos)	16bp+	10	10.5546218487395	0.70673693206096
chr1:13370266:TTATCATATTAACTTTAAACACACTTCCTAACAAGGAATTCCTAAAAGGAATTCA	55	Long Reads (vamos)	16bp+	2	2	0
chr1:133744:CCCTGCCCTGACTCCCAG	18	Long Reads (vamos)	16bp+	2	1.97368421052632	0.0259649122807018
chr1:13377806:CAAAAA	6	Long Reads (vamos)	4-6bp	5	4.99038461538461	0.106702763256161
chr1:1337836:GGGCGGAGCAGCAGCGGGGTGGGGTGGAGCTGG	33	Long Reads (vamos)	16bp+	3	3.00909090909091	0.00909090909090909
chr1:13392748:TTTTTGTATT	10	Long Reads (vamos)	7-15bp	2	2.34736842105263	0.271668533034714
chr1:13394813:GCCGGGCAGAGACGCTCCTCACTTCCTAGATGGGATGGCAGCCGGGAAGAGGCGCTCCTCACTTCCTAGATGGGATCGCGGCCGGGCAGAGACGCTCCTCACTTTCCAGACTGGGCAGCCAGGCAGAGGGGCTCCTCACATCCCAGATGATGGGCG	156	Long Reads (vamos)	16bp+	3	3	0
chr1:13395679:GAGAGG	6	Long Reads (vamos)	4-6bp	4	3.92783505154639	0.421821305841924
chr1:13396312:TTTTCTTTTCTTTTTT	16	Long Reads (vamos)	16bp+	3	3.60740740740741	0.882034273079049
chr1:1339865:GCCCCCACAGACCCACCCGCAGCCGCATGTCCCCCAGCA	39	Long Reads (vamos)	16bp+	6	5.63636363636364	0.366666666666667
chr1:13399816:TTTCTCTCTAGAG	13	Long Reads (vamos)	7-15bp	2	1.9468085106383	0.0509036833676504
chr1:13400286:AAAT	4	Long Reads (vamos)	4-6bp	11	11.1206896551724	0.367916041979011
chr1:13402156:TTG	3	Long Reads (vamos)	2-3bp	12	12.352	1.63316129032258
chr1:1340738:CACACCTGCACACACATGCACACCTGCACACACATGCACACCTGCACACACGCACCCCTGCACAAGGCACACATGCACACACCTGCACACACACCTGCACACACGCAACCCTGCACACATGCACCCCTGCGCACAGGCACACATGCACACCCCTGCACACGCACGCATGAACACACG	177	Long Reads (vamos)	16bp+	3	2.80246913580247	0.185493827160494
chr1:13412021:ATTT	4	Long Reads (vamos)	4-6bp	14	13.5230769230769	0.499463327370304
chr1:1341396:CACACGCACACCTGCACACGCATGCACACCTGCACACACGCACCCCTGCACACTACACACCTG	63	Long Reads (vamos)	16bp+	3	2.95833333333333	0.0404929577464789
chr1:13415801:AGGG	4	Long Reads (vamos)	4-6bp	6	6.07216494845361	0.380154639175258
chr1:13425405:TTCTTTTTCTTTT	13	Long Reads (vamos)	7-15bp	3	2.97794117647059	0.718028322440087
chr1:13427136:TTTTGTTTTGTTTGTTTGTTTG	22	Long Reads (vamos)	16bp+	2	2.02352941176471	0.023249299719888
chr1:1342857:GTCACTCTGCGGACACCCCTGCTAACGCACTCTCCTCTCGGGAACCGTCCTTCCTCTCCGTCACATCCTGGGCCCCCACCCCCCCAGCATGGGGACA	97	Long Reads (vamos)	16bp+	2	2	0
chr1:13428755:TTTTGT	6	Long Reads (vamos)	4-6bp	4	4.27659574468085	0.352779684282773
chr1:13431005:AGCTGGAGCTAGCTTCAGCCTGACCCCCCAGG	32	Long Reads (vamos)	16bp+	2	1.98630136986301	0.0136986301369863
chr1:13431800:AAAAATTAGCCAGGCGTGGTGGCATATGCCTGTGATCCCAGCTATTCGGGAGGCTGAGGCAGGAGAATGGCTCGAATCTGGGAGGCAGAGGTTGCAGTGAGCTGAGATTGAGCCATTGCACTCCAGCCTGGGTAACAAGAGCAAAACTCCATCTAAAAGAAAAA	164	Long Reads (vamos)	16bp+	2	2	0
chr1:13432822:TTTTTTGTTTG	11	Long Reads (vamos)	7-15bp	3	2.87654320987654	0.159567901234568
chr1:13433271:GCCAATTGGTCTGTTTTACAGAGA	24	Long Reads (vamos)	16bp+	4	4	0
chr1:13433415:ACAGAGTGCTGATTGGTGTATTTACAAACCCTGAGCTAGAC	41	Long Reads (vamos)	16bp+	3	3.42241379310345	0.246101949025487
chr1:13433607:CTAGACCCAGGATGCTGATTGGTGTGTTTACAAACCTTGAG	41	Long Reads (vamos)	16bp+	3	3	0
chr1:13437257:AAAAGAAAAAAAA	13	Long Reads (vamos)	7-15bp	3	2.97744360902256	0.491911597174755
chr1:13439752:TCCACACTCTGTATCTAGCTAATCTAGTGGGGATGTGGAGAACCTTTGTG	50	Long Reads (vamos)	16bp+	4	3.86274509803922	0.119588429431178
chr1:13442506:ATT	3	Long Reads (vamos)	2-3bp	12	11.8536585365854	1.437425029988
chr1:13443298:AAT	3	Long Reads (vamos)	2-3bp	13	12.7333333333333	3.67619047619048
chr1:13448053:CCTGTAGTCCCAGTTACTCAGGAGGCTGAGGCAGGAGAATGGCATGAACCCAGGAGGCAGAGCTTGCAGTGAGCCGAGATCGCGCTACTGCACTCCAGCCTGGGTGACAGAGTGAGACTCCGTCTCAAAAAAAAAAAAAAGTACAAAAATTAGCCAGGCGTGGTGGTGCATG	172	Long Reads (vamos)	16bp+	2	2	0
chr1:13448738:CTTTTCTTTTTTTTTTTTTTCTGAGATGAAGTCTCTCTCTGTCACCCAGGCTGAAGTGCAGTAGCGCAATCTTGGCTCACTGGAACCTCCACCTCCCAGGTTCAAGCAATTCTTCTGCCTCAGCCTCCTGAGTAACTAGGATTATGGGCGCATGCCACCAGGCCTGGCTAATTTTTGTATTTTTAGTACAGACGGGGTTTCACCATGTTGGCCAGGCTGGTCTCCAATTCCTGACCTCAGGTGATCCACTCGCCTCGGCCTCCCAAAGTGCTGGAGATTATAGGCGTGAGCCAC	294	Long Reads (vamos)	16bp+	2	2	0
chr1:1344937:CCCAGCACCCTCTGACTCACCGGAGGGAGACTCGGCCA	38	Long Reads (vamos)	16bp+	3	2.98924731182796	0.010752688172043
chr1:13450103:ATA	3	Long Reads (vamos)	2-3bp	10	9.53846153846154	1.85411140583554
chr1:13452159:TCTCAGCTTAATGCAACCTCCTCCCCCGAGGTTCAAGCGATTCTCCTGCCTCAGCCTCCCAAGTAGCTGGGTTTACAGGTGCATGCCACCACGCCCGACTAATTTTTTGTATTTTTAGTAGAAATGGGGTTTCACCATGTTAGCCAGGCTGGTCTCGAACTCCTGACCTCAGATGTTCCACCTCCCACAGCCCCCCAAAGTGCTGGAAGTACAGGTGTGAGCCACCGAGCCCGGCCAAAAATTATAATTCTTTCTTTTTTTTTTTTGAGACAGAGTCTCGCTCTGTCACCCAGGCTGGAGTGCAGTGGCGCAA	313	Long Reads (vamos)	16bp+	3	3	0
chr1:13456307:TATTTTATTTTTT	13	Long Reads (vamos)	7-15bp	2	2.01428571428571	0.0142857142857143
chr1:13457784:GATA	4	Long Reads (vamos)	4-6bp	14	13.78125	2.04625984251969
chr1:13459693:TTTTTTTTTT	10	Long Reads (vamos)	7-15bp	4	3.85074626865672	0.774548311076198
chr1:13465652:AATAGATAGATGATAGACAATAGTTAGATGATAGATAATAGA	42	Long Reads (vamos)	16bp+	4	4.28813559322034	0.206866579747936
chr1:13481376:TTTTTTTTTATTTT	14	Long Reads (vamos)	7-15bp	2	2.16981132075472	0.142318059299191
chr1:13482137:AAGGAAGGAAGGGAAGATGG	20	Long Reads (vamos)	16bp+	2	2.02564102564103	0.0253080253080253
chr1:13483917:GAGGAGAGGAGTGGGGAGGG	20	Long Reads (vamos)	16bp+	2	2.03409090909091	0.309169278996865
chr1:13484995:GGCCAGGCACGGTGGCTCACGCCTGTAATCCCAGCACTTTGGGAGGCTGAGGCAGGGGGATCGCCTGAGGTCAGGAGTTCAAGACCATCCTGACCAACATGGAGAAACCCCGTCTCTACCAAAAATACAAAATTAGCTAGGCGTGATGGCGCATGCCTGTAATCCCACCTACTCAGGAGGCTGAAGCAGGAGAATCGCTTGAACCCGGGAGGCGGAGGTTGTGATGAGCCAAGATCGCGCCATTGTACTCCAGCCTAGGCAACAAGAGCAAAACCCCACCTTAAAAAAAAAAAAAAAAAAAAAC	304	Long Reads (vamos)	16bp+	2	2	0
chr1:13490149:TTTTTTG	7	Long Reads (vamos)	7-15bp	4	4.1219512195122	0.271891243502599
chr1:13498227:ACAAA	5	Long Reads (vamos)	4-6bp	6	5.36567164179105	2.7149029289642
chr1:1349978:GGGAGTGAGGAGGGGGCCTGGACGGGGCAGGAGCGACGGG	40	Long Reads (vamos)	16bp+	10	15.484126984127	129.851746031746
chr1:13501435:TCTCACTCTGTTGCCCAGGCTGGAGTGCAGTGGCACGATCTTGGCTCACTGCAACTTCCAACTCCCAGGTTCAAGCAATTCTCCTGCCTCAGCCTCCCTAGCAGCTGGGATTACAGGTGCGCGCCACCATGCCCGGCTCATTTTTGTTTTTGTTTGTTTGTTTGTTTGTTTTTTGAGATAGAG	183	Long Reads (vamos)	16bp+	2	1.82178217821782	0.147920792079208
chr1:13503247:TTTA	4	Long Reads (vamos)	4-6bp	10	9.95	0.703361344537815
chr1:13504725:AGAAAGAAGAAAGAAAGAAAAGAAAAGAAAAAAGAAAAAG	40	Long Reads (vamos)	16bp+	4	4.25210084033613	0.240991311778949
chr1:13513796:GGGAGGGGCGAGGGA	15	Long Reads (vamos)	7-15bp	2	1.97087378640777	0.0285551113649343
chr1:13516613:CAAACATTGCAGGTAA	16	Long Reads (vamos)	16bp+	2	2	0
chr1:13522113:TGCTGAGCAGTATTTCCGCTGTCATGACTGGC	32	Long Reads (vamos)	16bp+	6	7.41463414634146	4.62175129948021
chr1:13525778:TTG	3	Long Reads (vamos)	2-3bp	6	6.31386861313869	8.21693860025762
chr1:13528660:TGT	3	Long Reads (vamos)	2-3bp	13	12.6923076923077	0.680371352785146
chr1:13533458:TTTTCTTTTTCTTT	14	Long Reads (vamos)	7-15bp	3	3.4014598540146	0.492056676685273
chr1:13533970:CTATT	5	Long Reads (vamos)	4-6bp	14	13.6428571428571	2.40742857142857
chr1:13534863:GCCTCAACAACCTCCTG	17	Long Reads (vamos)	16bp+	2	1.98630136986301	0.0136986301369863
chr1:13534988:TCCAAGCTGGTCTTAAAC	18	Long Reads (vamos)	16bp+	2	2	0.0263157894736842
chr1:13538309:TTTTCTTTTCTT	12	Long Reads (vamos)	7-15bp	2	2.43697478991597	0.315909414613303
chr1:13538452:GCTGGGATTACAGGCGCCCGTCACCACACCCAGCTAATTTTTGTATTTTTAGTAGAGACGGGGTTTCTCCATGTTGGTCAGGCTGGTCTCAAACTTCCGACCTCAGGTGATCTGCCCGCCTCAGCCTCCCAAAGT	135	Long Reads (vamos)	16bp+	2	2	0
chr1:13550191:ATATATATACACGTATAC	18	Long Reads (vamos)	16bp+	3	2.97727272727273	0.022466039707419
chr1:1355386:CCCCGACCCCGCGGCCCCGGACCCCTG	27	Long Reads (vamos)	16bp+	2	2.1	0.0910112359550562
chr1:13555580:AAAAAAAGAA	10	Long Reads (vamos)	7-15bp	3	2.93076923076923	0.266487775790101
chr1:1355906:GGGGAGGGGGAGTCACTGGGGGAGGGGCGGACCCTGATGGTCCTGATG	48	Long Reads (vamos)	16bp+	3	3.20869565217391	0.394660564454615
chr1:13559545:CATATAATAGCTTAT	15	Long Reads (vamos)	7-15bp	3	3.01162790697674	0.0116279069767442
chr1:13560713:CCTTCCAGGACAGGCAAGACACCCCTGGGTTGAGGGGCTGAG	42	Long Reads (vamos)	16bp+	3	3	0
chr1:13561006:ATATTCTCCCCCACCCTTGAGAATGAACTTT	31	Long Reads (vamos)	16bp+	2	2	0
chr1:1356292:TGGGGGAGGGGTGGGCCCCCGAGGGCCCTGGTGGGTGTGCGGGAGTCTGTGGGGGAGGGCCAGGCCCCCAAGGGCCCTGGTAGGGGAAGAGGAGTCATTGGGGG	104	Long Reads (vamos)	16bp+	2	2	0
chr1:13567508:AGGAGAGACAGCCCTGGTTTGAGGGGTTGAGCCTTC	36	Long Reads (vamos)	16bp+	3	3	0
chr1:13567694:GGGGAAAGAGAGGCAGAGGGGGGAAAGAGGCAGAGAGAGAGAGA	44	Long Reads (vamos)	16bp+	11	11.1532846715328	1.89544869042508
chr1:13572823:CAATTACCTGCTCCACCCTGACTCATTC	28	Long Reads (vamos)	16bp+	2	1.98701298701299	0.012987012987013
chr1:13574097:TTTTCTT	7	Long Reads (vamos)	7-15bp	4	4.26890756302521	0.316906423586384
chr1:13574567:TTTA	4	Long Reads (vamos)	4-6bp	11	11.0793650793651	1.27365079365079
chr1:13578778:GACTGTGCTAAGTGTGTGTCC	21	Long Reads (vamos)	16bp+	2	1.98571428571429	0.0142857142857143
chr1:13588570:TAATATATAATATAAATATATAACTATATATTATATATTTACATATA	47	Long Reads (vamos)	16bp+	2	2.4622641509434	0.308086253369272
chr1:13588996:TATTTATTGAACAGC	15	Long Reads (vamos)	7-15bp	2	2.11764705882353	0.319327731092437
chr1:13598000:TCTTTCCTTTCTTTTCTTTC	20	Long Reads (vamos)	16bp+	2	1.97142857142857	0.028021978021978
chr1:13601966:GGTGGCTCATGCCTTTG	17	Long Reads (vamos)	16bp+	5	5.20338983050847	0.590757641605099
chr1:13605150:GCTGTCTAAGCAGTGGGGAGAATAAGGTATCTTAAGGCAAGGAATGGATTGCTGATATAAGT	62	Long Reads (vamos)	16bp+	2	1.70526315789474	0.210078387458007
chr1:13606206:CTCAAATTCCTGAC	14	Long Reads (vamos)	7-15bp	2	2	0
chr1:13610065:AAAAAATAAAAA	12	Long Reads (vamos)	7-15bp	2	2	0.0202020202020202
chr1:13611219:AAAAAACAAAACAAAAA	17	Long Reads (vamos)	16bp+	3	2.89922480620155	0.106952519379845
chr1:13612086:TGCCCCACCCTGTCACAAAAT	21	Long Reads (vamos)	16bp+	2	1.97619047619048	0.0235226620768789
chr1:13615269:CTTTTTCTTTCTCTTT	16	Long Reads (vamos)	16bp+	2	2.12371134020619	0.151202749140893
chr1:136199:TGAGGCAAGGGGCTCACGCTGACCTCTGTCCGCGTGGGAGGGGCCGGTG	49	Long Reads (vamos)	16bp+	28	27.8106060606061	33.0859935230164
chr1:1362521:GTGAAACCCCATCTCTACTAAAAATACAAAAATTATCCGGGTGTGGTGGTGGGCATCTGTAGTCCGAGCTACTCCAAGGGCTGAGGCAGAAGAACTGCTTGAACCTGGGAGGCAAAGGTTGCAGTGAGCCGAGATTGTGCCATTGCACTCCAGCCTGGGCGACAGAGTGAGACTCGGTCTCAAAAACAAAACAAAAG	197	Long Reads (vamos)	16bp+	3	3	0
chr1:13625246:TTTTCTT	7	Long Reads (vamos)	7-15bp	5	5.06818181818182	1.42279666897988
chr1:13627583:TTTC	4	Long Reads (vamos)	4-6bp	16	16.4779411764706	3.71802832244009
chr1:13632984:AGAGATTGCAGTAAAGACAGGCATAAGAAATTATAAAAGTATTAATTTGGGGAACTAATAAATGTCCATGAAATCTTCACAATCCATGTTC	91	Long Reads (vamos)	16bp+	2	2	0
chr1:1363433:TTTTTTTTTTTTTTTTGAGACAGTTTTGTTCTTTTGCTCAGGATGGAGAGCAGTGGTGCAATCTCAGAATCACCGCAACCTCTGCCTTCCAGTTTCAAGCTATTCTCCTGCCTCAGCCTCCCGAGTAGCTGGGATTACAGGTGCCCGCCACCACGCCTGGCTAATT	166	Long Reads (vamos)	16bp+	2	2	0
chr1:13636078:CCCCGGGATCTGAGCTGGG	19	Long Reads (vamos)	16bp+	5	5.15	0.145378151260504
chr1:13638099:AAGGGGAAGCAGGTACACTTCACCTGGCTGGCAGGAGAGAGAGAG	45	Long Reads (vamos)	16bp+	2	2.16666666666667	0.16140350877193
chr1:1364030:GCTGGGATTACAGGTGTGCACCACCACACCCAGCTAATTTTTGTATTTTTAGTAGAGACAGGGTTTCACCATGTTGGTCAGGCTGGTCTCAAACTCCTGACCTTGTGATCCACCTGCCTCAGCCTCCCAAAGT	133	Long Reads (vamos)	16bp+	2	2	0
chr1:13640771:AAAAATAAAAAA	12	Long Reads (vamos)	7-15bp	2	1.98947368421053	0.0105263157894737
chr1:13641050:AGGAGCATTCTCAGCAGAGGAAATAGCATGTGGCCAGGATCTCAGGCAGGA	51	Long Reads (vamos)	16bp+	2	2	0
chr1:13643385:ACCACACAGTGAC	13	Long Reads (vamos)	7-15bp	2	1.97872340425532	0.0210478151452757
chr1:13654919:AAGAAAAAAGAAAGAAAGAGAAGGA	25	Long Reads (vamos)	16bp+	2	2.12871287128713	0.113267326732673
chr1:13657370:TCTCCC	6	Long Reads (vamos)	4-6bp	12	11.7238805970149	0.878072045786107
chr1:13657792:GAAGTGAGGAGCGTCTCCTCCCGGCAGCCACCTCGTCCGGGAGGGAGGTGGGGGGGTCAGCACCCCGCCCGGCCAGCCACCCCGTCCGGCAGGTGAGGGGCGCCTCTGCCCAGCCGCCCCTACTGG	126	Long Reads (vamos)	16bp+	6	6.26865671641791	0.558859836157558
chr1:1366217:GTGTGAATGGGCGAGTGTGAAT	22	Long Reads (vamos)	16bp+	2	1.98876404494382	0.0112359550561798
chr1:1366335:GTGTGAATGAGTGGATTG	18	Long Reads (vamos)	16bp+	4	3.60869565217391	0.240274599542334
chr1:13663598:TTGGCCAGGCTGGTCTCT	18	Long Reads (vamos)	16bp+	2	2	0
chr1:1366420:TGAATGAGTGTGA	13	Long Reads (vamos)	7-15bp	1	1.34020618556701	0.22680412371134
chr1:13666843:TTTATTATTATTATAC	16	Long Reads (vamos)	16bp+	3	2.88235294117647	0.128851540616246
chr1:1366707:TAAATTGGTGAGTG	14	Long Reads (vamos)	7-15bp	2	1.95	0.0481012658227848
chr1:1366832:TGAATTGGTGACTGTGTGGATGAGTGTGAATTGGTTGTGGATGTGTGAATTGAGTGAATTGGTGAGTTGAATTGTGTGTAGTGTGAATGAGTGGATGAGTGTGAATTGGTGACTGTTAGAGCGTGGATGAGTGTGACTTGGTG	143	Long Reads (vamos)	16bp+	5	4.78813559322034	0.168405041286397
chr1:13674776:AAAAT	5	Long Reads (vamos)	4-6bp	8	8.22950819672131	0.49234521067606
chr1:13677534:AAAAGATTACTACAATCAAG	20	Long Reads (vamos)	16bp+	2	2	0
chr1:13683904:TGTAATTACATATACAT	17	Long Reads (vamos)	16bp+	4	3.62376237623762	0.237029702970297
chr1:13697113:ACATTTTACCTTTTCAAAGAGGCAAAAGAATGATATTTAACATATCACATGGATAATAAGTGCTCATTAAATTATTGTATTCTTGTTGGCTCTGATCTTTTTCGGATTAAACAAATTATATTTAATTATTTACCCTGAGAAATAGCACAGGTTGAAAAATAGACATATGTTCAAGAAATACACAGATAAAAACCACACAATGGCTGATTAAGGGTGGGGGGAACCTCAGA	230	Long Reads (vamos)	16bp+	2	2	0
chr1:13731313:ACACACAAACACACAC	16	Long Reads (vamos)	16bp+	2	2.21495327102804	0.170340327984482
chr1:137395:GAGGCCCCTGGGAGGCAAGGGCGGGGCCTGCA	32	Long Reads (vamos)	16bp+	2	1.98630136986301	0.0136986301369863
chr1:13746528:TTTA	4	Long Reads (vamos)	4-6bp	12	11	2.52713178294574
chr1:13750369:TTTGTTTT	8	Long Reads (vamos)	7-15bp	4	3.88349514563107	0.201979821054635
chr1:13773019:AATGAATGAATAAATAAAAAAAA	23	Long Reads (vamos)	16bp+	2	2	0
chr1:13778595:GGAAGAGGAGGAGGA	15	Long Reads (vamos)	7-15bp	2	2.06493506493507	0.114149008885851
chr1:13780948:TCTTCCTCCTCCTCTTC	17	Long Reads (vamos)	16bp+	2	1.98684210526316	0.0131578947368421
chr1:13800063:CATT	4	Long Reads (vamos)	4-6bp	7	7.10576923076923	0.250840179238237
chr1:13806224:TCCCCCGCATCCCGCCTCCATCCCTGGGCTCTG	33	Long Reads (vamos)	16bp+	2	1.94520547945205	0.0525114155251142
chr1:138160:GAGGCAGAGGCTGGGCCTGTGCAGGCCTTCGG	32	Long Reads (vamos)	16bp+	2	2	0
chr1:13821431:ATTT	4	Long Reads (vamos)	4-6bp	12	11.4774774774775	1.74266994266994
chr1:13821621:TGTATTTT	8	Long Reads (vamos)	7-15bp	3	2.97183098591549	0.0277665995975855
chr1:1382230:AGAGGTCACCACCCCTTCCCAACAATCCAGTAACAATCC	39	Long Reads (vamos)	16bp+	53	46.2826086956522	116.715169787369
chr1:13826635:ATATATATATCTAC	14	Long Reads (vamos)	7-15bp	2	2.06382978723404	0.103408830931137
chr1:13837662:CCTCCCTT	8	Long Reads (vamos)	7-15bp	8	8.14179104477612	0.603804286836494
chr1:13838586:TTCC	4	Long Reads (vamos)	4-6bp	28	28.4671532846715	15.5595749248605
chr1:13840951:ATA	3	Long Reads (vamos)	2-3bp	13	12.3583333333333	4.19824929971989
chr1:13845929:CCTT	4	Long Reads (vamos)	4-6bp	15	13.5581395348837	10.2016715116279
chr1:1385366:GCCTCCCACGGCGCTGGGATTACAGGCCTGAGCCACCGCGCCCG	44	Long Reads (vamos)	16bp+	6	6.02727272727273	0.0818181818181818
chr1:13869916:TCTT	4	Long Reads (vamos)	4-6bp	20	19.9333333333333	7.12238805970149
chr1:1387136:CCGGGGGTCAAAGGGCAGCCA	21	Long Reads (vamos)	16bp+	2	1.97701149425287	0.0227211975407645
chr1:13875887:AAAAACAA	8	Long Reads (vamos)	7-15bp	5	5	0.196969696969697
chr1:13880493:TTTG	4	Long Reads (vamos)	4-6bp	9	9.13636363636364	1.46217904233171
chr1:13884818:TCCT	4	Long Reads (vamos)	4-6bp	34	34.0073529411765	7.85920479302832
chr1:13886144:ATCC	4	Long Reads (vamos)	4-6bp	13	12.4117647058824	1.37986041874377
chr1:13915881:AAACAATTCAGATGG	15	Long Reads (vamos)	7-15bp	2	2	0
chr1:1391599:AGAAGCAACACAATACTG	18	Long Reads (vamos)	16bp+	3	2.98795180722892	0.0120481927710843
chr1:13931455:GTGTGTGTGTGCATGC	16	Long Reads (vamos)	16bp+	3	2.91489361702128	0.121711278883551
chr1:13935942:ACTAGAATATATAT	14	Long Reads (vamos)	7-15bp	2	2.01369863013699	0.0136986301369863
chr1:139377:GCTGGGCCTGGAGAGGCTGCAAAGAAGCATGA	32	Long Reads (vamos)	16bp+	2	2.14606741573034	0.126149131767109
chr1:13950080:CTGAGCCTGCTCC	13	Long Reads (vamos)	7-15bp	2	2	0
chr1:13951623:ATA	3	Long Reads (vamos)	2-3bp	8	8.99047619047619	7.68260073260073
chr1:13952334:ATA	3	Long Reads (vamos)	2-3bp	11	11.6090909090909	5.23110925771476
chr1:13955457:ATTTTTGGGATTTTAGACTTTAGGGATT	28	Long Reads (vamos)	16bp+	2	2	0
chr1:13956292:TTTCTTTTCTTTTT	14	Long Reads (vamos)	7-15bp	2	2.03508771929825	0.122651762148735
chr1:13960843:CCTGGGGCTTCAGGA	15	Long Reads (vamos)	7-15bp	2	2.22093023255814	0.174145006839945
chr1:13961230:ACTGCACTCAAAGAATAAACCATAA	25	Long Reads (vamos)	16bp+	2	2	0
chr1:1396571:TTTTTTTTTTATTTTTTTTTGAGACGGAGTCTTGCTCTGTCGCCCAGGCTGGAGTGCAGTGGCCCGATCTCAGCTCACTGCAAGCTCCACCTCCCGGGTTCACGCCATTCTCCTGCCTCAGCCTCCCAAGTAGCTGGGACCACAGGCACCCGCCACCACGCCTGGCTAA	169	Long Reads (vamos)	16bp+	2	2	0
chr1:13966137:TCCCTCCCTCCTACTCC	17	Long Reads (vamos)	16bp+	4	3.74590163934426	0.224156618344398
chr1:13969206:CATATGTTAAAGTAGTAGTC	20	Long Reads (vamos)	16bp+	2	2	0
chr1:13972256:TTTCTTTTCTTT	12	Long Reads (vamos)	7-15bp	3	3.17424242424242	0.236583391163544
chr1:13973417:AGAGTAGAGGATCAGAAG	18	Long Reads (vamos)	16bp+	2	2	0.0266666666666667
chr1:13975804:TGAA	4	Long Reads (vamos)	4-6bp	6	6.04878048780488	0.170430593194821
chr1:13981089:TATATATATATATG	14	Long Reads (vamos)	7-15bp	4	4.87786259541985	8.95419847328244
chr1:13981348:ATATTGATATTTTAATATTA	20	Long Reads (vamos)	16bp+	2	2	0
chr1:13982680:GTTCTCCAAGGCCCCACCAGAGCAGCTAGATACAGTCTCCATTGGTGTGCTCACAAACCCTGAGCTAGACACAGGGTGCTGATTGGTGGGTTTACAAACCTTGAGCTAGATACAGAGTGCCCATTGGTGTATTTACAATCCCTGAGCTAGACATAAAG	158	Long Reads (vamos)	16bp+	2	2	0
chr1:13994871:AAAC	4	Long Reads (vamos)	4-6bp	6	6.58163265306122	1.11182411108773
chr1:13995952:GAAAAGAACCATAATAAG	18	Long Reads (vamos)	16bp+	2	2	0
chr1:13999346:AAAAAAC	7	Long Reads (vamos)	7-15bp	6	5.90839694656489	0.34539048737522
chr1:14004827:AATGAATTAATGGGTT	16	Long Reads (vamos)	16bp+	2	2	0
chr1:14011792:TAATACATGTAT	12	Long Reads (vamos)	7-15bp	3	2.96470588235294	0.034453781512605
chr1:14013264:ATTTTTATCAAATATGCAGG	20	Long Reads (vamos)	16bp+	2	2	0
chr1:14022480:AAAGAAAAAAGAAATA	16	Long Reads (vamos)	16bp+	3	2.99242424242424	0.46559102475133
chr1:14040035:TGTGTGTGTGCACGTG	16	Long Reads (vamos)	16bp+	3	3.2396694214876	0.200413223140496
chr1:14040767:AAAAT	5	Long Reads (vamos)	4-6bp	10	10.3769230769231	2.77930828861061
chr1:14047866:AAAG	4	Long Reads (vamos)	4-6bp	15	15.5074626865672	1.31949276175513
chr1:14050090:GCATGCATGTGCACATGTGTGGATTTGG	28	Long Reads (vamos)	16bp+	5	5.26666666666667	0.466106442577031
chr1:14051314:AGGACAGGGCCC	12	Long Reads (vamos)	7-15bp	2	1.98039215686275	0.01941370607649
chr1:14057118:TTTG	4	Long Reads (vamos)	4-6bp	9	8.72794117647059	1.84395424836601
chr1:14070355:ACATACAGAAAA	12	Long Reads (vamos)	7-15bp	2	1.96153846153846	0.0374625374625375
chr1:14071754:TTGTGGACTCCCAGAAATGC	20	Long Reads (vamos)	16bp+	2	2	0
chr1:14092531:TATGTATGTACATATATGTACATATACACACATATATACA	40	Long Reads (vamos)	16bp+	3	2.81609195402299	0.198342689120556
chr1:14097202:ATTGCCATAGTCCAGAGAACCTAGATAGAAAACT	34	Long Reads (vamos)	16bp+	3	2.87755102040816	0.108563012834
chr1:14102315:AAAAATGGGTGATCCTAGTTCCTGCTCTCCAAGCAGCTGCCATCGTGTGTTTTGGTTTGTAAACTGCTGCTGGCTTCCTCCGTCCAATGGCCATGGTGTTCACTCATGCAGCCCCTCCTGGTGGCAT	127	Long Reads (vamos)	16bp+	2	2	0
chr1:14106930:TCCC	4	Long Reads (vamos)	4-6bp	36	35.3893129770992	3.80880798590722
chr1:14107359:GTTT	4	Long Reads (vamos)	4-6bp	9	8.66393442622951	1.21670505351578
chr1:1411846:GTCCATCTAGGTCCCAGGTCCCAG	24	Long Reads (vamos)	16bp+	14	14.1925925925926	0.768601437258154
chr1:14118644:AGGATGTTCACTGAGGAGATCTCAGAATTCATCTGGTTGAATC	43	Long Reads (vamos)	16bp+	2	2	0
chr1:14119023:AAACAA	6	Long Reads (vamos)	4-6bp	7	6.86567164179105	0.538211199640893
chr1:14133377:AAAG	4	Long Reads (vamos)	4-6bp	11	11.8045112781955	20.1130097972203
chr1:14139927:TATGTGTGTGTGTGTGTGTGTG	22	Long Reads (vamos)	16bp+	2	2.31967213114754	0.285394932935917
chr1:14148974:TTCTGTAGTTGAA	13	Long Reads (vamos)	7-15bp	2	1.98571428571429	0.0142857142857143
chr1:14149032:GCCT	4	Long Reads (vamos)	4-6bp	15	14.8925619834711	1.8133608815427
chr1:14154953:CTTC	4	Long Reads (vamos)	4-6bp	12	12.9398496240601	6.16302118933698
chr1:14155636:TTC	3	Long Reads (vamos)	2-3bp	9	9.53719008264463	2.51735537190083
chr1:14176423:CAGCTGCCA	9	Long Reads (vamos)	7-15bp	3	2.94845360824742	0.0910652920962199
chr1:14195201:AAGGCTGTTCCTTCTTC	17	Long Reads (vamos)	16bp+	2	1.98571428571429	0.0142857142857143
chr1:1420669:CCCACCCAGCGCTGGGACCCCCGTCCTACCCCATCCAGAGAAGGGACTCCTCCA	54	Long Reads (vamos)	16bp+	2	2	0
chr1:14206940:TTTCTTTT	8	Long Reads (vamos)	7-15bp	5	5.17037037037037	0.485682697622996
chr1:14226041:CAAAAAACAAAAAAACAAAA	20	Long Reads (vamos)	16bp+	3	2.58715596330275	0.244648318042813
chr1:14226332:AAATGCAAATCA	12	Long Reads (vamos)	7-15bp	2	2.01428571428571	0.0142857142857143
chr1:14235158:ACAAAATGTGATATAACCACACAATGAAATATTATTCATCCATAA	45	Long Reads (vamos)	16bp+	3	3	0
chr1:14250812:TAAAATTCAGAAATATTTATTAATAGCAAAAAAGAAGAAACTAAGGGATGAT	52	Long Reads (vamos)	16bp+	2	2	0
chr1:14256428:AGGAAGGAGAAAGGGAAGGAAGAGAGGGAAGGAG	34	Long Reads (vamos)	16bp+	2	1.98809523809524	0.0119047619047619
chr1:14257943:AAAAAAAAAAAAG	13	Long Reads (vamos)	7-15bp	3	3.06870229007634	0.264474456840869
chr1:14258139:GTCCCAAAACT	11	Long Reads (vamos)	7-15bp	3	2.67816091954023	0.383587276129377
chr1:14258195:TTCT	4	Long Reads (vamos)	4-6bp	6	6.84745762711864	2.5406345067362
chr1:14262389:AAAGCCGTAATTGCC	15	Long Reads (vamos)	7-15bp	2	2	0.0224719101123595
chr1:1427333:CCCCCTTCCCTCCATCATCCCGCCCGCTCCCCTCTCCACCCCTCCCCTTCCCCTCCATCACCCTGCCCAGCCCCCTCCCCTCCATCACCCTGCCCTG	97	Long Reads (vamos)	16bp+	13	12.5294117647059	42.7694989106754
chr1:14276257:TCA	3	Long Reads (vamos)	2-3bp	12	12.018018018018	0.672399672399672
chr1:1427957:GAGGGGAGGGGAGGGGGAGA	20	Long Reads (vamos)	16bp+	35	33.7299270072993	34.8750536711035
chr1:1428847:CAAACAAAAAAACAACAAAAAAAATTAGCTGGCCATGGTGGTGCACACCTGTAGTCCCAGCTACTCAGGAGGCTGAGGCACAAGAATCATTTGAACACTGGAGGCAGAGGTTGGAGTGAGCTGAGAGGGTGCCACTGCACTCCAGCCTGG	150	Long Reads (vamos)	16bp+	3	2.9875	0.0125
chr1:1431026:CACCCCCTAGGACAGAAGAGGCCCTCCGTTGGAAGGCAGGGGCCC	45	Long Reads (vamos)	16bp+	4	3.61	0.260505050505051
chr1:14319010:TTTA	4	Long Reads (vamos)	4-6bp	12	12.2032520325203	2.68785819005731
chr1:14320327:TTATAATCTATATAT	15	Long Reads (vamos)	7-15bp	2	2	0
chr1:1433010:CCGCTGCCCCTCACCG	16	Long Reads (vamos)	16bp+	4	3.99056603773585	0.104672057502246
chr1:14333936:ATCACCCAGGTCACATAGGAGGCGTGGTCATCATAAGGACTTTGGCTTTCACCCTGCAGGAAATGGGAA	69	Long Reads (vamos)	16bp+	2	2	0
chr1:14334418:CATAAAGGAGGCATGGTCATCATAAGGACTTTCACTTTCACGCTGCAGGAAGTGGGAAATCAGTGGCCAGTT	72	Long Reads (vamos)	16bp+	3	2.98611111111111	0.0138888888888889
chr1:14339088:AGAGAGAGACAGAGACTG	18	Long Reads (vamos)	16bp+	2	2	0
chr1:14347862:TTTTTC	6	Long Reads (vamos)	4-6bp	6	6.34074074074074	0.539745715865119
chr1:14350028:GGGAGGCGTGAACCT	15	Long Reads (vamos)	7-15bp	2	2.1038961038961	0.0943267259056733
chr1:14355400:TATT	4	Long Reads (vamos)	4-6bp	11	11.104	0.900387096774194
chr1:14369404:GAGAAATCTGTG	12	Long Reads (vamos)	7-15bp	2	1.97183098591549	0.0277665995975855
chr1:14376334:TAGGAGGTAAC	11	Long Reads (vamos)	7-15bp	2	2	0
chr1:14395154:AAAAGAGGCAGGGAGAG	17	Long Reads (vamos)	16bp+	3	2.91735537190083	0.259779614325069
chr1:14397435:TTTACCCCCA	10	Long Reads (vamos)	7-15bp	3	2.92857142857143	0.0669240669240669
chr1:14399167:TATTTATTTATTT	13	Long Reads (vamos)	7-15bp	2	1.98947368421053	0.0105263157894737
chr1:14403573:AAAGAACCAACAACA	15	Long Reads (vamos)	7-15bp	2	2.02298850574713	0.0227211975407645
chr1:14412939:TATATAAAATGTATAAA	17	Long Reads (vamos)	16bp+	4	4	0.0224719101123595
chr1:14413122:GATAGAGATTAGATATCTATTA	22	Long Reads (vamos)	16bp+	2	2	0
chr1:14415751:CTCCCTTCCCTA	12	Long Reads (vamos)	7-15bp	3	2.50467289719626	0.271204373126433
chr1:14416946:CATATGTATATATGTGTATA	20	Long Reads (vamos)	16bp+	5	4.57377049180328	0.279636905568351
chr1:14420028:ACAGAGTGCTGATTGGTGCATTTACCATCCTCTAGCTAGACATAAAAGTTCTCCAAGTCCCCACCAGATTAGCTAGATACAGAGTGCTGATTAGTGCACCCACAAACCTTGAGCTAGAC	119	Long Reads (vamos)	16bp+	3	2.70434782608696	0.210068649885584
chr1:14420491:TCCTCAGCCCTTGG	14	Long Reads (vamos)	7-15bp	2	1.97183098591549	0.0277665995975855
chr1:14420876:CACCTCCCCTCCA	13	Long Reads (vamos)	7-15bp	3	3.64285714285714	1.06342857142857
chr1:1442838:TTTCTATAGTGACGGTGATAAACCAAGTCAAT	32	Long Reads (vamos)	16bp+	4	3.96470588235294	0.034453781512605
chr1:14435722:ATCTTAGAATGGGGATGGTGACAGGGCCTAACGAT	35	Long Reads (vamos)	16bp+	5	5	0
chr1:14441360:GCA	3	Long Reads (vamos)	2-3bp	11	10.5757575757576	1.40643071940782
chr1:1444346:TGGGGAAGGAGCAGGGGGCCCATGCTGGCCCAGGTTGAGACCAGAAC	47	Long Reads (vamos)	16bp+	2	2	0
chr1:14447208:ATT	3	Long Reads (vamos)	2-3bp	15	14.8595041322314	4.58842975206612
chr1:14451580:AGAG	4	Long Reads (vamos)	4-6bp	12	11.6842105263158	4.12679425837321
chr1:1445169:GCCTGGGCATGCAACGGGCCCATCGGAGAGCAGACCCCTCG	41	Long Reads (vamos)	16bp+	3	2.98387096774194	0.032258064516129
chr1:14457799:TTTTGTTGTTGTTTTTTG	18	Long Reads (vamos)	16bp+	3	2.96062992125984	0.403199600049994
chr1:1446032:GTGGCTCACTCCTGTAATCCCAGCACTTTGGGAGGCTGAGGCGGGTGGATCACCTGAGGTCAGGAGTTCGAGACCAGCCCGGCCAATGTGGTGAAACCCTGTCTCTATTAAAAATACAAAA	121	Long Reads (vamos)	16bp+	2	2	0
chr1:14471469:TTGGCTTTTGCTCTGATTGAGCTA	24	Long Reads (vamos)	16bp+	2	2	0
chr1:14474936:GATGAATGGTAGATGGATATTGGATGCATAGATGACG	37	Long Reads (vamos)	16bp+	6	5.62162162162162	0.237346437346437
chr1:14478171:GAAG	4	Long Reads (vamos)	4-6bp	43	42.7608695652174	11.6285306251983
chr1:1448500:TCCTGACCTCAGGTGA	16	Long Reads (vamos)	16bp+	2	2.08571428571429	0.514285714285714
chr1:14489364:ATAAACTGTATCTAC	15	Long Reads (vamos)	7-15bp	2	2.01234567901235	0.0123456790123457
chr1:14489736:AAT	3	Long Reads (vamos)	2-3bp	13	12.8666666666667	3.67955182072829
chr1:14490459:TTTG	4	Long Reads (vamos)	4-6bp	13	13.3533834586466	0.972658920027341
chr1:14501079:AAAT	4	Long Reads (vamos)	4-6bp	15	14.8692307692308	2.31610017889088
chr1:14508368:GGATCTTCTCATTAGGCTCGCAGATTCTAC	30	Long Reads (vamos)	16bp+	2	2	0
chr1:14512334:CATTGTAGGATGT	13	Long Reads (vamos)	7-15bp	2	1.97183098591549	0.0277665995975855
chr1:14514332:TATATATATATTGATATATATAATATATATATAAATATATATAATATATATAATTGCAAAATATATATATTATATATATTTTATATAAATATTTTATATAAATAT	105	Long Reads (vamos)	16bp+	4	4.14018691588785	0.838652794921531
chr1:14515955:CCTTCTTTACT	11	Long Reads (vamos)	7-15bp	2	1.98611111111111	0.0420579029733959
chr1:14523991:GTTTT	5	Long Reads (vamos)	4-6bp	8	8.14655172413793	1.62181409295352
chr1:1452797:AAAGAAAG	8	Long Reads (vamos)	7-15bp	5	5.04444444444444	0.595024875621891
chr1:14527998:CTAT	4	Long Reads (vamos)	4-6bp	18	17.875	2.47244094488189
chr1:14528337:AAAAAAA	7	Long Reads (vamos)	7-15bp	5	4.63846153846154	1.39540846750149
chr1:14532455:TTA	3	Long Reads (vamos)	2-3bp	8	8.5304347826087	1.19862700228833
chr1:14544320:TTTCTTTTTTTT	12	Long Reads (vamos)	7-15bp	4	4.03676470588235	0.361601307189542
chr1:14551966:TTCTTTTTATTTCTTTCT	18	Long Reads (vamos)	16bp+	2	2.08035714285714	0.0925836550836551
chr1:14558916:TCTCTCTTCTTTCTTCATTTCACCT	25	Long Reads (vamos)	16bp+	2	2	0.0266666666666667
chr1:14559984:TTCAAATGTCTGTACTTTATTC	22	Long Reads (vamos)	16bp+	2	2	0
chr1:14561193:CAGCTCATGGCTGAAT	16	Long Reads (vamos)	16bp+	2	2	0
chr1:14562656:TGGGTAGTTTCAACCTATTTCTGCAGATGT	30	Long Reads (vamos)	16bp+	2	2	0
chr1:14564814:AAAATAAAAATAAAGTAAA	19	Long Reads (vamos)	16bp+	2	2	0
chr1:14572583:CTGGCTTCTTGTGCACTTGGC	21	Long Reads (vamos)	16bp+	2	1.98809523809524	0.0119047619047619
chr1:14580475:AAAT	4	Long Reads (vamos)	4-6bp	10	10	1.30578512396694
chr1:14580820:CAATGTCATCAAC	13	Long Reads (vamos)	7-15bp	3	2.98913043478261	0.0108695652173913
chr1:14595680:AAAAAAAAAA	10	Long Reads (vamos)	7-15bp	4	4.16296296296296	0.495632946379215
chr1:14604365:CCCCTGCCACCACCCTCCAAAT	22	Long Reads (vamos)	16bp+	2	2	0
chr1:14610192:TGTT	4	Long Reads (vamos)	4-6bp	8	8.01030927835052	0.426975945017182
chr1:1461589:TGAGACCCCCATGTAGGGACTGGAGGGAGAGGCTCCTCA	39	Long Reads (vamos)	16bp+	5	5.28703703703704	0.729923849082728
chr1:14638568:AAAAAAAAAACAA	13	Long Reads (vamos)	7-15bp	2	2.16129032258065	0.201416207710464
chr1:14639236:GACCTCCCATTT	12	Long Reads (vamos)	7-15bp	2	2	0
chr1:14652438:CCACCCACCCATCCATCTGCCTATACATCCACCCACCCACCCACCCACCTGTCCATCCACCCACCCACCCACCCATCCACCTCTCCATCCACCCACCCACCCACCCATCCACCTGTCCATCCAC	124	Long Reads (vamos)	16bp+	8	8.0703125	3.0580093503937
chr1:14655143:GTGAACACTCATCTGGCCTCTG	22	Long Reads (vamos)	16bp+	2	1.92	0.0745945945945946
chr1:14662873:GTATATATTATATATGTAAATATATATATACACATATATA	40	Long Reads (vamos)	16bp+	3	2.72727272727273	0.2
chr1:14663619:AAAAAAACAA	10	Long Reads (vamos)	7-15bp	4	3.83783783783784	0.191646191646192
chr1:1466639:TTTTGTATGTGGAACA	16	Long Reads (vamos)	16bp+	2	1.98684210526316	0.0131578947368421
chr1:14670113:CCCTCCCCTTTTTCATT	17	Long Reads (vamos)	16bp+	2	2.02409638554217	0.0481927710843374
chr1:14675229:AGGATTGGGTTGAACTGACTGTTGAACTGGAAGT	34	Long Reads (vamos)	16bp+	2	2	0
chr1:14678815:TAATATAGCCCTTATG	16	Long Reads (vamos)	16bp+	2	1.98717948717949	0.0128205128205128
chr1:14681593:TATA	4	Long Reads (vamos)	4-6bp	17	18.219696969697	15.7147235715938
chr1:14689193:CAAAA	5	Long Reads (vamos)	4-6bp	9	8.55045871559633	1.36085626911315
chr1:14711385:CACATTTCGTTTGGGGATG	19	Long Reads (vamos)	16bp+	2	1.98648648648649	0.0135135135135135
chr1:14714767:CTTTTTCTTTTTT	13	Long Reads (vamos)	7-15bp	3	3.37209302325581	0.34484011627907
chr1:14732008:GTCAGCTGTGGGAA	14	Long Reads (vamos)	7-15bp	3	2.96739130434783	0.0318920210224558
chr1:14734290:TCTTTTCTTTTT	12	Long Reads (vamos)	7-15bp	3	3.27611940298507	0.487094602177085
chr1:1474175:TTTTT	5	Long Reads (vamos)	4-6bp	5	5	1.2
chr1:147433:AAC	3	Long Reads (vamos)	2-3bp	16	16.1428571428571	1.22119815668203
chr1:14744393:GTTTTTGTTTTTTT	14	Long Reads (vamos)	7-15bp	2	2.21428571428571	0.169714285714286
chr1:14745248:AAAAAAAAAAAAAGGAAA	18	Long Reads (vamos)	16bp+	2	1.96875	0.062007874015748
chr1:14753199:TTATTTTTAAATTTATT	17	Long Reads (vamos)	16bp+	2	2.0125	0.0125
chr1:14758077:TTTG	4	Long Reads (vamos)	4-6bp	11	10.953488372093	0.560319767441861
chr1:1477544:GAGGGAGGGCCGGTGTTGGTGAGGGCATCTGGTCGTCCT	39	Long Reads (vamos)	16bp+	2	2	0
chr1:1477677:TTTTA	5	Long Reads (vamos)	4-6bp	10	9.984375	0.66117125984252
chr1:14776983:TTTGT	5	Long Reads (vamos)	4-6bp	7	7	0.476923076923077
chr1:14782554:AAAAAAAGAAAA	12	Long Reads (vamos)	7-15bp	3	2.93069306930693	0.685148514851485
chr1:14788755:ACTTGTACACGTGGGAGGTC	20	Long Reads (vamos)	16bp+	3	2.98095238095238	0.0188644688644689
chr1:14793648:CTTTCATTCTTCCTGCTCAGAGCTTTCCTTACGCTCTGTGACTTGAGACAGATCAGAACAGGGCCTAGTTTGTATTTGGAAGCCAGT	87	Long Reads (vamos)	16bp+	2	1.98571428571429	0.0142857142857143
chr1:1479372:CACACACACCCCTGCACACACGGGCC	26	Long Reads (vamos)	16bp+	3	2.83636363636364	0.174812343619683
chr1:14795705:CTCATTCCACACCAGCCCCTCTGAC	25	Long Reads (vamos)	16bp+	2	1.9875	0.0125
chr1:1479852:CACACACCCGCACATGGG	18	Long Reads (vamos)	16bp+	3	3.1869918699187	0.448353991736639
chr1:14801665:GTTTTTTTT	9	Long Reads (vamos)	7-15bp	4	3.75735294117647	0.377723311546841
chr1:14805762:AAT	3	Long Reads (vamos)	2-3bp	14	13.2519083969466	5.65143863769818
chr1:1481840:GTGGCGTGGGCCGGTCC	17	Long Reads (vamos)	16bp+	10	9.93388429752066	0.778925619834711
chr1:14828078:CATACACAATCAATCACCGAATTCTCTATGCCATCCCTTGG	41	Long Reads (vamos)	16bp+	2	2	0
chr1:14831154:TGCCCAATTCTCTTGTTTTTGCTCA	25	Long Reads (vamos)	16bp+	2	2	0
chr1:14831339:CTG	3	Long Reads (vamos)	2-3bp	11	10.7304347826087	1.04073226544622
chr1:14834808:TATTAG	6	Long Reads (vamos)	4-6bp	5	4.7	0.358715596330275
chr1:14844956:ATGG	4	Long Reads (vamos)	4-6bp	9	8.96907216494845	0.176116838487973
chr1:14847978:CAAAAA	6	Long Reads (vamos)	4-6bp	4	3.93333333333333	0.117117117117117
chr1:14858180:TTTTTTTTTT	10	Long Reads (vamos)	7-15bp	5	4.58823529411765	1.01437908496732
chr1:14860103:TTCC	4	Long Reads (vamos)	4-6bp	16	16.1751824817518	1.18967367969085
chr1:14867959:GGCATCACATACGCACGGTATCACATACACAGGCATTGCATACACG	46	Long Reads (vamos)	16bp+	7	6.75590551181102	0.566929133858268
chr1:14874470:TGGA	4	Long Reads (vamos)	4-6bp	16	15.7372881355932	1.73381138635376
chr1:14874536:GCTAACTTAACTACTGCA	18	Long Reads (vamos)	16bp+	2	1.98571428571429	0.0142857142857143
chr1:1487546:TGTGTGGGTGAAACCTGCAGGGCAGAGTCTGTTGCCCCCTGTGTAGTTGG	50	Long Reads (vamos)	16bp+	2	2	0
chr1:14883296:AAAG	4	Long Reads (vamos)	4-6bp	38	37.4632352941176	37.9541938997821
chr1:14886425:ACAGAGAGAGAGAG	14	Long Reads (vamos)	7-15bp	4	4.37272727272727	0.309341117597998
chr1:14888538:CAAATATAGCTTTTTGCGTGACTATTAATTAATTCACG	38	Long Reads (vamos)	16bp+	2	2	0
chr1:14892368:TCTCTCTCTCCTTTTTCCC	19	Long Reads (vamos)	16bp+	2	1.93069306930693	0.0651485148514852
chr1:14894139:CCATCTCCCCTCCCTAGCTCACCCC	25	Long Reads (vamos)	16bp+	3	2.84810126582278	0.13047711781889
chr1:14904746:TGTTTT	6	Long Reads (vamos)	4-6bp	5	4.98958333333333	0.136732456140351
chr1:14905574:GTGGCTCACGCCTATAATCCCAGCACTTTGGGAGGCTGAGGAGGGCGGATCACAAGGTCAGGAGATCGAGACCATCCTGGCCAACATGGTGAAAACCCGTCTCTACCAAAAATACAAAAATTAGCTGGGCATGGTGGCGCGTGCCTGTAATCCCGGCTACTCGGGAGGCTGAGGCAGGAGAATGGCGTGAACATGGGAGGGGAGCTTGCAGTGAGCCAAGATGGCACCACTGCACTCCAGCCTGGGCGAGACTGTGAGACTCCGTCTCAAAAATAATAATAATAATAATAATAATAATAATAATGATACAGCACAGGCCGGACACG	326	Long Reads (vamos)	16bp+	2	2	0
chr1:14910061:AATG	4	Long Reads (vamos)	4-6bp	10	9.84955752212389	2.20037926675095
chr1:14916377:CAGGCTGATCTTGACCT	17	Long Reads (vamos)	16bp+	3	2.7816091954023	0.17268110130981
chr1:14917839:TTCT	4	Long Reads (vamos)	4-6bp	14	14.1481481481481	1.90326147042565
chr1:14924044:GGCGGGGCGGG	11	Long Reads (vamos)	7-15bp	3	3.10569105691057	0.177262428361989
chr1:1492531:ATGCCTCTAATCCCAGCACTTTGGGAGGCCGAGGTGGGCGGATCACGGGGTCAGGAGTTCAAGACCAGCCTGGACAACATGGTGAAACCCCATCTCTACTAAAAAATAAAAAAATTA	117	Long Reads (vamos)	16bp+	2	1.98571428571429	0.0142857142857143
chr1:14932650:AGATGTGTGTTTTCCACCCACA	22	Long Reads (vamos)	16bp+	2	2	0
chr1:14935664:CCTTCCCCTTCTC	13	Long Reads (vamos)	7-15bp	3	3.02040816326531	0.0408163265306122
chr1:14936309:AGATGCAGTTGGTATCATC	19	Long Reads (vamos)	16bp+	2	2	0
chr1:14937071:TGCAGCCCCTCTGGGCATAATTCTTGCAGTG	31	Long Reads (vamos)	16bp+	2	2	0
chr1:14939608:TGGGACGTGCCTCTTGCAT	19	Long Reads (vamos)	16bp+	2	1.98717948717949	0.0128205128205128
chr1:14942992:GTGTGTGTGTGTG	13	Long Reads (vamos)	7-15bp	4	4.12962962962963	0.618553132571824
chr1:1494408:GGGCCCCCGACCCACAGTGGCGGTCCGGCTCTGGTCAGTGTCTCCTGCGCTCCC	54	Long Reads (vamos)	16bp+	3	3	0
chr1:14946303:TTTTAAATTCTCTCTCTCTTTTTTT	25	Long Reads (vamos)	16bp+	2	2.01724137931034	0.0344827586206897
chr1:14947479:CCCAATTTCAACTCTGTG	18	Long Reads (vamos)	16bp+	2	1.98684210526316	0.0131578947368421
chr1:14949155:AAT	3	Long Reads (vamos)	2-3bp	13	13.3050847457627	1.92322178762857
chr1:14953804:AAGTGGAGA	9	Long Reads (vamos)	7-15bp	3	2.98863636363636	0.0113636363636364
chr1:14958301:TACAGGGCACTTCTTGGGTACATGGAGCACTTCTTATA	38	Long Reads (vamos)	16bp+	5	4.79245283018868	0.166037735849057
chr1:1497154:TCTACCTCTGCTCGCTCTCTCCATTTCTCTC	31	Long Reads (vamos)	16bp+	2	1.95833333333333	0.0404929577464789
chr1:14977329:TGGGTAGGTGCTCAGGGAG	19	Long Reads (vamos)	16bp+	2	2	0
chr1:14982339:GGGCATGGGACA	12	Long Reads (vamos)	7-15bp	2	1.98571428571429	0.0142857142857143
chr1:14985245:GGTGGGAGGCCAA	13	Long Reads (vamos)	7-15bp	5	4.95454545454545	0.575896580483736
chr1:1499586:TTTTTTTTTTTTTCTTTTTGAGACAGAGTCTTGCTCTGTTGCCCAGGCTGGAGTCGTCCAGTGGCACGATCTTGTCTCACTGCAACCTCCGCCTCCCGGGTTCAAGCCATTCTCTTGCCTCAGCCTCCCAAGTAGCTGGGACTATAGGCACAGGTGGACACGCCCGGCTAAGTTTTTGTATTTTAGTAGAGACGGGGTTTCACCATGTTACCAAGGCTGGTTGCAAACTCCTGAGCTCAGGCGATCCACCCGCCTCAGCCTCCCAAAGTGCTGGGATTACAGGCGTGAGCCACCG	295	Long Reads (vamos)	16bp+	2	2	0
chr1:14997204:ATTT	4	Long Reads (vamos)	4-6bp	12	11.4915254237288	2.47428654208315
chr1:150000980:AAAT	4	Long Reads (vamos)	4-6bp	9	9.03092783505155	0.196950171821306
chr1:150003702:AGACATGTTTAGGTTT	16	Long Reads (vamos)	16bp+	2	2	0
chr1:150004568:AAAT	4	Long Reads (vamos)	4-6bp	10	9.98850574712644	0.313819834268912
chr1:150011302:TAGTGCGTTTGTTATGTCTT	20	Long Reads (vamos)	16bp+	2	1.98809523809524	0.0119047619047619
chr1:150012201:ACTCTAACTGA	11	Long Reads (vamos)	7-15bp	2	2.01428571428571	0.0142857142857143
chr1:150013947:ATATATACACACACACACACACACACATATATATACACACAC	42	Long Reads (vamos)	16bp+	4	4.0859375	0.661847933070866
chr1:150015272:TTTTTTTTTCTTTCTCT	17	Long Reads (vamos)	16bp+	2	2.28099173553719	0.270385674931129
chr1:150015537:CCCAAAGTGCTGAGATTACAAGCGTGAG	28	Long Reads (vamos)	16bp+	2	2	0
chr1:150016308:TCCATTTCTACATT	14	Long Reads (vamos)	7-15bp	2	2	0
chr1:150019352:TTTG	4	Long Reads (vamos)	4-6bp	8	7.9126213592233	0.198172472872644
chr1:150030379:GAAATGCCCCTTC	13	Long Reads (vamos)	7-15bp	2	1.93243243243243	0.0638652350981118
chr1:150032632:AAG	3	Long Reads (vamos)	2-3bp	33	32.9777777777778	4.09651741293532
chr1:150042104:CCTT	4	Long Reads (vamos)	4-6bp	24	23.2	6.86268656716418
chr1:150044673:AAT	3	Long Reads (vamos)	2-3bp	12	12.5565217391304	1.35423340961098
chr1:150059806:AAAATTATTTT	11	Long Reads (vamos)	7-15bp	2	2.01428571428571	0.0142857142857143
chr1:1500602:ATATATAAATGT	12	Long Reads (vamos)	7-15bp	5	4.63716814159292	0.251106194690265
chr1:150061028:AAAACAA	7	Long Reads (vamos)	7-15bp	3	3.26732673267327	0.297821782178218
chr1:150064324:TTCT	4	Long Reads (vamos)	4-6bp	17	16.4461538461538	2.88467501490757
chr1:150071039:AAATCTAAATTACAATTTTT	20	Long Reads (vamos)	16bp+	2	2	0
chr1:150079135:AGCCATCTCCAACATCC	17	Long Reads (vamos)	16bp+	2	2	0
chr1:150083692:TATATTTAAATATATA	16	Long Reads (vamos)	16bp+	2	2	0
chr1:150097314:ACCTCGTGATCCGCCCGCCTC	21	Long Reads (vamos)	16bp+	2	2	0
chr1:150097717:CAAAA	5	Long Reads (vamos)	4-6bp	5	4.80681818181818	0.318573667711599
chr1:150101964:GGTGGCTCATGCCTGTAATCCCAGCACTTCGGGAGGCCGAAGTGGGTGGATCATCTGAGGTCAGGAGTTCAAGACCAGCCTGACCAACATAATGAAACCTCATCTCTACTAAAAATACAAAATTAGCGGAGCATGTTGGTGCATGCCTGTAATCTCAGCTGCTTGGGAGGCTGAGGCAGGAGGACTGCTTGAACCTGGGAGGCAGAGGTTGTGGTGACCCAAGATTGTGCCCTTGCATTCCAGCCTGGGCAATGAACGAAACTCTGTCTCAAAAAAAAAAAAAAA	285	Long Reads (vamos)	16bp+	2	2	0
chr1:150106603:TCTCACTCTGGC	12	Long Reads (vamos)	7-15bp	4	3.94117647058824	0.13511939429237
chr1:150112506:AGAAATATTACAGTG	15	Long Reads (vamos)	7-15bp	2	1.97183098591549	0.0277665995975855
chr1:150121363:AAAGAACCTGCCCTGAA	17	Long Reads (vamos)	16bp+	2	2	0
chr1:150125318:TTTTTTATT	9	Long Reads (vamos)	7-15bp	4	4.01626016260163	0.163667866186859
chr1:150133731:TTCTCAGATGATAACCACCTTTCAGAT	27	Long Reads (vamos)	16bp+	2	2	0
chr1:150135246:ATTTTATTTATTT	13	Long Reads (vamos)	7-15bp	2	2.10112359550562	0.0919305413687436
chr1:15014732:GCAATTCTAAAGGGATGGTCAGGCAGTCAGCGTGTGGGGCTGAGGCCA	48	Long Reads (vamos)	16bp+	2	2	0
chr1:15015132:TTTA	4	Long Reads (vamos)	4-6bp	10	9.72072072072072	0.912203112203112
chr1:150163411:CATACTCATGCA	12	Long Reads (vamos)	7-15bp	2	1.95945945945946	0.0668271010736764
chr1:150175756:TCTTTTTTTTTTTTTTTGAGACAAGGTCTCACTCTCGCCCAGGCTGGAGTGCAGTGGTGCGATCTCAGCTCACTGCAGTCTCCGCCTCCTGGGCTCAAGGAATTCTCATGCCTCAGCCTCATGAGTAGCTGGGATTACATGCGTGTGCCACCACACCTGACTAACTTTCATATTTTTGGTAGAGACGGGGTTTCACCATGTTGGCCAGGATGGTCTTGAACTCCTGACCTCAAGTGATCCTCCCACCTTGGCCTCCCAAAATGCTGGGATTACAG	275	Long Reads (vamos)	16bp+	2	2	0
chr1:1501853:GTTTT	5	Long Reads (vamos)	4-6bp	9	9.05185185185185	0.810724156992814
chr1:150185744:TTTTTTTTTGT	11	Long Reads (vamos)	7-15bp	2	2.18103448275862	0.219115442278861
chr1:150189334:CTGTATCAAAAAAATAATAATTTTTTT	27	Long Reads (vamos)	16bp+	2	1.99090909090909	0.00909090909090909
chr1:150195921:TTAA	4	Long Reads (vamos)	4-6bp	4	5.1304347826087	3.06178489702517
chr1:150196429:ACTTTCTGACATTACAGCCTAATTTTAAT	29	Long Reads (vamos)	16bp+	2	2	0
chr1:150203264:TGTATTTTTAGTAGAGACGGGTTTTCACTGTGTTAGCCAGGATGGTCTCGATCTCCTGACCCTCATGATCCGCCCGCCTTGGCCTCCCAAAGTGCTGGGATTACAGGTGTGAGCCACCGCGCCCGGCAATTTA	133	Long Reads (vamos)	16bp+	2	2	0
chr1:150205964:AGAAGGTACTTTGTAATATCCTACCCCACCCTTA	34	Long Reads (vamos)	16bp+	3	3.01333333333333	0.0133333333333333
chr1:150208551:AATA	4	Long Reads (vamos)	4-6bp	7	7.26373626373626	0.440781440781441
chr1:150211926:TAGA	4	Long Reads (vamos)	4-6bp	12	12.0178571428571	1.49517374517375
chr1:150220069:CCACAAAATCCATGAACTATGTTGCTGAATAGAACCT	37	Long Reads (vamos)	16bp+	2	2	0
chr1:150221460:AGGA	4	Long Reads (vamos)	4-6bp	45	44.1470588235294	15.9930283224401
chr1:150222089:AATAA	5	Long Reads (vamos)	4-6bp	10	9.43181818181818	0.918979875086745
chr1:150222418:AAAAT	5	Long Reads (vamos)	4-6bp	10	10.4848484848485	0.618089289845015
chr1:150226675:CCTCATCCTCCT	12	Long Reads (vamos)	7-15bp	4	4.12745098039216	0.151912250048534
chr1:150229641:CTAATTTTGTATTTTTATTAGAGACAGGGTTTCTCCACATTGGTCAGGCTGGTCTCGAACTCCTGACCTCAGGTGATCTGCCTGCCTCGGCCTCCCAAGGTGCTAGGATTACAGGCGTGAGCCACCGCGCCCGGC	135	Long Reads (vamos)	16bp+	2	2	0
chr1:150230034:TTTTTAT	7	Long Reads (vamos)	7-15bp	3	3.35353535353535	0.230880230880231
chr1:150236042:CACACACATACA	12	Long Reads (vamos)	7-15bp	3	3.02631578947368	0.149743828598044
chr1:150239167:AAAAAAAAAACAAAC	15	Long Reads (vamos)	7-15bp	2	2.04854368932039	0.0466400152293927
chr1:150244721:AGTTATCCTCCCACCTCAACTCCCCAAGTAGC	32	Long Reads (vamos)	16bp+	2	1.98611111111111	0.0138888888888889
chr1:150244816:GTTTTTTTGTATTTT	15	Long Reads (vamos)	7-15bp	2	1.975	0.05
chr1:150248046:TCTTTT	6	Long Reads (vamos)	4-6bp	6	5.69924812030075	1.36340852130326
chr1:150255197:TTTTTTG	7	Long Reads (vamos)	7-15bp	5	5.10606060606061	0.278741614619477
chr1:150271604:GCCTAGCACACTG	13	Long Reads (vamos)	7-15bp	3	3.02597402597403	0.0256322624743677
chr1:150274339:CCTGTAATCCCAGCACTTTGGGAGGCTGAGGCGGGCGGATCACGAGGTCAGGAGATCGAGACCATCCTGGCTAACACAGTGAAACCCTGTCTCTACTAAAAATACAAAAAATTAGCCGGGTGTGGTGGCGGGTGCCTGCAGTCCCAGCTACTTGGGAGGCTGAGGCAGGAGAATGGCATGAACCCGGGAGGCAGAGGTTGCAGTGAGCTGAGATCGTGCCACTGCACTCCAGCCTGGGTGACAGAGCAAGACTCCATCTCAAAAAAAAAAAAAATGAAAAAAGATTTATGATGGGCTGGGCGCAGTGACTCATG	314	Long Reads (vamos)	16bp+	2	2	0
chr1:150284003:TTA	3	Long Reads (vamos)	2-3bp	10	10.9224137931034	5.39392803598201
chr1:150284869:TGT	3	Long Reads (vamos)	2-3bp	13	13.4516129032258	1.9407290847102
chr1:150285864:GAGGCTGAGGTGG	13	Long Reads (vamos)	7-15bp	2	2	0
chr1:150299439:TGTT	4	Long Reads (vamos)	4-6bp	8	8.41322314049587	0.727823691460055
chr1:150310389:TGGCTCACGCCTGTAATCCCAGCACTTTGGGAAGCCGAGGCGGGCGGATCACAAGGTCAGGCGATCGAGACCATCCTGGCTAACATGGTGAAACCCCGTCTCTACTGAAAATACAAAAAAGTTAGCGGGGCATGGTGGCGGGCGCCTGTAGTCCCAGCTATTTGGGAGTCTGAGGCAGGAGAATGGCGTGAACCCGGGAGGCAGAGCTTGCAATGAGCCGAAATCGCGCC	230	Long Reads (vamos)	16bp+	2	2	0
chr1:150313656:TTTA	4	Long Reads (vamos)	4-6bp	13	13.1374045801527	1.19635936582501
chr1:15031553:TGTGT	5	Long Reads (vamos)	4-6bp	11	10.8666666666667	2.40224089635854
chr1:150315883:TTCCTCCC	8	Long Reads (vamos)	7-15bp	6	6	1.4488188976378
chr1:150316088:TTTTA	5	Long Reads (vamos)	4-6bp	6	5.91525423728814	0.317543097204114
chr1:150318382:AAAATTAGCCGGGCGTGGTGGCACACACCTGTAGTCCCAGCTACTCAGGAGGCTGAGGCAGAAGAATTGCTTGAACCCAGGAGGCGGAGGTTTCAGTGAGCTGAGACTGTGCCACTGCACTCCAGCCTGGGCAACAGAGCGAGACTCGTCTCAAAACAAAGAAGAAAAAAAAATAC	176	Long Reads (vamos)	16bp+	3	3	0
chr1:150320643:AAAAAAT	7	Long Reads (vamos)	7-15bp	4	4.13559322033898	0.152397508329712
chr1:15032176:TTTCTTTTTTTTTT	14	Long Reads (vamos)	7-15bp	2	2.10526315789474	0.216108452950558
chr1:150327058:CTTTTTTTTTTT	12	Long Reads (vamos)	7-15bp	2	2.00943396226415	0.104672057502246
chr1:150341408:TTTTTTTTTTTTGAGTTGGAGTTTCGCTTTTGTCACCCAGGCTGGAGTGCAATGGCACTATCTCCGTTCACTGCAACTTTCACCCCCCCGGGTTGAAGCTATTCTCCGGCCTTAGCCTCCGGAGTAGCTTGGATTATAGGTGCCTGCCACCACACCTGGCTAGTTTTTGAACTTTTAGTAGAGACAGGGTTTTGCCATGTTGGTCATGCTTGTCTTGAACTCCTGACCTCAAGTGATCTGCCCACCTAGGCTTCCCAAAGTGCTGGGTTTACCGGCGTGAGCCACCGC	288	Long Reads (vamos)	16bp+	2	2	0
chr1:150347257:ACATACACAC	10	Long Reads (vamos)	7-15bp	9	8.82089552238806	0.554146560430928
chr1:150354537:TGGCTCACGCCTATAATCCCAGAACTTTGGGAGGCTGAGGTCGGTGGATCACCTGAGATCTGGAGTTTGAGACCAGCCTGACCAACATGGAGAAACCCCATCTCTACTAAAAATACAAAACTAGCCGAGCGTGGTGGTGCATGCCTGTAATCCCAGCTACTCGGGAGGCTGAGGCAGGAGAACTGCTTGAACCCAGGAGGCAGAGGTTGCCCTGAGCCACGATCGCACCACTGCACTCCAGCCTGGGCAACAAGAGCAAAACTCCATCTCAAAAAAAAA	279	Long Reads (vamos)	16bp+	3	3	0
chr1:150357511:TGT	3	Long Reads (vamos)	2-3bp	10	9.87610619469027	3.80594184576485
chr1:150359246:CGGTGGCTGACGCCTGTAATCCCAGCACTTTGGGAGGCCAAGGCAGGCAGATCACTAAGTCAGATCGAGACCATCCTGGCTAATGGTGAAACCCCGTCTCTACTAAAAATACAAAAAATTAGCTGGGTGTGGTGGCAGGCGCCTGTAATCCCAGCTACTCGGGAGGCTGAGGCAGGGGAATGGCGTGAACCCAGGAGGCGGAGCTTGCAATGAGCCGAGATGGCGCCACTGCACTCCAGCCTGGGCGACAGAGTGAGACTCCGTTTCAAAAAAAAAAAA	279	Long Reads (vamos)	16bp+	2	2	0
chr1:150361226:TGTATTTTTAGTAGAGATGGGGTTTCACCATGTTGGTCAGGCTGGCCAGTTTCTAACTCTTGACCTCGGGCGATCCACCGGCCTCGGCCTCCCAAAGTGCTGGGATTACAGGCATGAGCCACCGC	125	Long Reads (vamos)	16bp+	2	2	0
chr1:15036261:CCCCTGCCCTGCCCGCCCAGCTC	23	Long Reads (vamos)	16bp+	8	8.18518518518519	1.76395798783858
chr1:150364655:CCG	3	Long Reads (vamos)	2-3bp	9	8.68939393939394	1.10126069858894
chr1:15036572:TGGGGAGCAACTCATGGGCC	20	Long Reads (vamos)	16bp+	2	2	0
chr1:150367355:ACTCTGAGTTTGGTTTCTAAGTCAGCTTTAGGAAAAATTGTGAAGCAGGTATCTTTGG	58	Long Reads (vamos)	16bp+	2	1.59803921568627	0.242768394486507
chr1:150368272:ATTTA	5	Long Reads (vamos)	4-6bp	7	6.6953125	0.339505413385827
chr1:150379313:ATTTATTGATTGTAATGG	18	Long Reads (vamos)	16bp+	2	2	0
chr1:150379533:CTGGGATTACAGGCATGTGCCACCATGCCCGGCTAATTTTGTATTTTTAGTAGAGACGGGGTTTCTCCATGTTGGTCAGGCTGGTCTCGAACTCCCAACCTCAGGTGATCTGCCCGCCTCGGCCTCCCTAAGCA	134	Long Reads (vamos)	16bp+	2	2	0
chr1:15038409:TATTACCAACAGCAGACGTTTATTGTGCACCTACTGTATACAGACATGAATGTGA	55	Long Reads (vamos)	16bp+	14	13.2413793103448	1.176011994003
chr1:150384450:ATT	3	Long Reads (vamos)	2-3bp	14	13.4140625	6.96893454724409
chr1:150387890:TTTTTTT	7	Long Reads (vamos)	7-15bp	5	5.55555555555556	1.12935323383085
chr1:150388302:ACACATATACATATATACATGTATACACGTATACACATGTATATACGTGTATAT	54	Long Reads (vamos)	16bp+	3	3.12727272727273	0.130442035029191
chr1:150389023:GTTTT	5	Long Reads (vamos)	4-6bp	5	4.9625	0.137816455696203
chr1:1503954:TTGCA	5	Long Reads (vamos)	4-6bp	5	4.85542168674699	0.247134880987364
chr1:150398180:TTTTA	5	Long Reads (vamos)	4-6bp	8	8.04545454545454	1.47883414295628
chr1:150398512:TTTCCTTCCTTC	12	Long Reads (vamos)	7-15bp	2	2.1588785046729	0.134896843590196
chr1:150408485:TTTACATAATGGTATATGTACATTTTTCTTTCCTGTGTTTTCACTAACTCTCATGCAAGCATCTTCATGTTATTTATAGACATGTACTTATTATCCACGTAATATGGATGCACCTTTAC	119	Long Reads (vamos)	16bp+	2	2	0
chr1:150411182:GGCGCAGTGGCTCATGCCTGTAATCCCAGCACTTTGGGAGGTCCAAGGCGGGTGGATCACCTGAGGTCAGGAGTTTTAGACCAGCCTGACCAACATGATGAAACCCCGTCTCTACTAAAAATACAAAAATTAGCCAGGCGTGCTGATGCGCACCCGTAGTCCCAGTTACTCAGGAAGCTGAAGCAAGAGAATTGCTTGAACCTGGGAGGCGGAGGTTGCAGTGAGCCGAGATCGCGCCACTGCACTCTAGCCTGGACAACAGAGCTAGACTGTCTCAAAAAAAAAAACAAAAGAAAAACGAAACAAACAAAAGAAGAAGGCAGTACACTA	330	Long Reads (vamos)	16bp+	2	1.76237623762376	0.182970297029703
chr1:15041322:TTTTTTTTGTTTTTTT	16	Long Reads (vamos)	16bp+	2	2.064	0.108774193548387
chr1:150417357:ATCCATTAGTTCATTTGTCAGTTTATCCATCCAGCCTCCCTTCC	44	Long Reads (vamos)	16bp+	3	3	0
chr1:150417878:TTTC	4	Long Reads (vamos)	4-6bp	26	25.5217391304348	6.09076483655982
chr1:150422340:AAT	3	Long Reads (vamos)	2-3bp	11	12.6507936507937	9.04507936507937
chr1:150428916:CTGTTGAACATCCTAGCAATTCTATAAGGTCG	32	Long Reads (vamos)	16bp+	2	2	0
chr1:150433794:AATATATATAATATGTATAATATATGTAATAT	32	Long Reads (vamos)	16bp+	3	3.48913043478261	0.758122312470139
chr1:150436323:GGGCATGGTGGCTCATGCCTGTAATCCCAGCACTTTGGGAGGCCGAGGCAGGCAGATCACGAGGTCGGGAGATCGAGACCATCCTGGCTAACACCGTGAAACCCCGTCTCTACTAAAAATACAAAAAATTAGCTGGGCGTGGTGGCAGGCGTCTGTAGTCCCAGCTACTCCGGAGGCTGAGGCAGGAGAATGGGGTGAACCCTGGAGGTGGAGCTTGCAGTGAGCCAAGATCGCCACTGCACTCCAGCCTGGGCAACAGAGCAAGACTCCGTCTCAATTAAAAAAAAAGAAATACAGGGCT	301	Long Reads (vamos)	16bp+	2	2	0
chr1:150440190:CCACCTCGGCCTCCCAGAATTGGCCAGACTGGTCTCAAACTCCTGACCTCAGGCAATCCAT	61	Long Reads (vamos)	16bp+	2	1.98924731182796	0.010752688172043
chr1:150444148:TTTGT	5	Long Reads (vamos)	4-6bp	5	5.23595505617978	0.273237997957099
chr1:150449544:CCTCTCCCTCCTTCCTT	17	Long Reads (vamos)	16bp+	3	3.39669421487603	0.27465564738292
chr1:150455939:AGCTGGCACTACAGGC	16	Long Reads (vamos)	16bp+	2	1.97560975609756	0.0240891297801867
chr1:150460394:GTT	3	Long Reads (vamos)	2-3bp	9	8.53153153153153	1.396723996724
chr1:150464852:TTTA	4	Long Reads (vamos)	4-6bp	7	7.03846153846154	0.167332667332667
chr1:150466615:TTATTTATTATT	12	Long Reads (vamos)	7-15bp	2	2.02816901408451	0.0277665995975855
chr1:150478664:AGGCGTGGTGGCTCACGCCTGTAATCCCAGCACTTTGAGAGGCCAAGGCAGGCGGATCACGAGGTCAGGAGTTTGAGACCAGCCTGGCCAATATGGTGAAACCCCATCTCTACTAAAAATACAAAAATTAGCT	133	Long Reads (vamos)	16bp+	2	2	0
chr1:150480378:ATTTT	5	Long Reads (vamos)	4-6bp	9	9.02272727272727	0.190319222761971
chr1:150480718:ATTTT	5	Long Reads (vamos)	4-6bp	5	5.37254901960784	0.374684527276257
chr1:150481497:TTTTTTT	7	Long Reads (vamos)	7-15bp	5	5.4014598540146	1.56558608844998
chr1:150483178:TTACATGTAGTTTAAAG	17	Long Reads (vamos)	16bp+	2	2	0
chr1:150483767:GTGGCTCACGCCTGTAAACGCAGCACTTTGGGAGGCCAAGGCAGGTGGATCACCTGAGGTCAGGAGTTCAAGACCAGCCTGGCCAACATTGTGAAACCCCATCTCTACTAAAAATACAAAAAAATAGCCAGGTGTGGTGGCGGGCGCCTGTAATCCCAGCTACTCGGGAGGCTGAGGCAGGAGAATCGATTGAATCTGGGAGTCGGAGGTTGCAGTGAGCCAAGATCGTGCCATTGCACTCCAGCCTGAGCAACAAGAGTGAAACTCCATCTCAAAAAACAAAAAACAGGCCGGGCACA	299	Long Reads (vamos)	16bp+	3	2.97029702970297	0.0291089108910891
chr1:15048411:ATGTGTGTGT	10	Long Reads (vamos)	7-15bp	3	3.3046875	0.292261318897638
chr1:15048539:CGTTGGTCCTGGGT	14	Long Reads (vamos)	7-15bp	27	26.5147058823529	3.7479302832244
chr1:150486139:GCCTCCCAAGTAGCTGGGATTACAGGCGCCCACCACCACGCCCAGCTAATTTTTGTATTTTTAGTAGAGACGGGGTTTCACCATGTTGGCCAGGCTGGTCTAGAACTCCTGACCTCAGGTGATCCACCTGCCTCG	135	Long Reads (vamos)	16bp+	2	1.99082568807339	0.00917431192660551
chr1:150486896:CCCGCCCCCCCC	12	Long Reads (vamos)	7-15bp	2	1.64655172413793	0.230509745127436
chr1:150491792:TTTTTTTTTTTTTCTTTTTTTGAGACGGAGTCTTGGTCTGTCTCCCAGGCTGGAGTGCGGTAGCACGATCTCGGCTCACTGCAACCTCCGCCTCCTGGGTTCAAGTGATTCTCCTGCCTTAGCCTCCAGAGTGGCTGGGATTACAGGCATGTGCCACCATGCCTGGCTAGTTTT	174	Long Reads (vamos)	16bp+	2	2	0
chr1:150495408:TTTTTTGAGACAGAGTCTTGCTCTGTTGCCCAGGCTGGAGTGCAGTGGCCTGATCTCGGCTCACTGCAACCTCTGCCTGCCAGGTTCAAGCAATTCTCCTGCCTCAGCCTCCTGAGTAGCTGGGTTACAGGCACGTGCCACCACACCTGGCTAATTTTTGTATTTTTAGTACAGACAAGGTTTCACCATGTTGGTCAGGCTGGTCTTGAACTCTTGACCTTGTGATCCACCCACCTCAGCCCCCCAAAGTGCTGGGATTACAGGTGTGAGCCACTGCGCCCGGCCTCTCATTAGTACTTTTTTGTTTGTTTGTTTGTTTGTTA	323	Long Reads (vamos)	16bp+	2	2	0
chr1:15050016:AGAGT	5	Long Reads (vamos)	4-6bp	22	18.4814814814815	31.7142067440575
chr1:15050137:AATAG	5	Long Reads (vamos)	4-6bp	17	17.2631578947368	4.77113237639553
chr1:150503545:TATGTGTGTATA	12	Long Reads (vamos)	7-15bp	16	16.1544117647059	3.34635076252723
chr1:150506486:CACACACACACACACACACACACACACAGTTTCTCTCTGTGGGGTTCTCATTGTTTGTCTTTCTCTGCTTGACTCTAATGTCTCTGA	87	Long Reads (vamos)	16bp+	2	2.09090909090909	0.0834028356964137
chr1:150507566:TAAA	4	Long Reads (vamos)	4-6bp	6	6.12790697674419	0.489329685362517
chr1:15050827:TTGGTCC	7	Long Reads (vamos)	7-15bp	7	6.68965517241379	0.32023988005997
chr1:150515286:AAGAATCGGAATG	13	Long Reads (vamos)	7-15bp	2	2	0
chr1:150518283:AGTTGTTAGGCCTGGGAATATCA	23	Long Reads (vamos)	16bp+	2	2	0
chr1:150520763:TTTTCTTTTCTTTTC	15	Long Reads (vamos)	7-15bp	3	3.18518518518519	0.555002763957988
chr1:15052131:CGTGTGTGTA	10	Long Reads (vamos)	7-15bp	4	3.98290598290598	0.189360447981138
chr1:150522851:ATATATACATAT	12	Long Reads (vamos)	7-15bp	8	8.49275362318841	3.82841426002327
chr1:150524136:TTTTTAATTTTTTT	14	Long Reads (vamos)	7-15bp	2	2.01	0.01
chr1:15052541:TGTGTATGTGTGTATATG	18	Long Reads (vamos)	16bp+	4	4.1214953271028	0.183212837242109
chr1:150526603:TTTTTA	6	Long Reads (vamos)	4-6bp	8	7.59677419354839	0.405192761605035
chr1:150539856:AGGC	4	Long Reads (vamos)	4-6bp	6	5.94827586206897	5.09295352323838
chr1:150540208:AAGAGAGAGAGAGAAAGCAAGAAAGGGAAG	30	Long Reads (vamos)	16bp+	2	2.47272727272727	0.269891576313595
chr1:150549030:GCCCGGGCTGCTTAAGTCCCTAGTCTCGGCCGGGCACGAGGACAGCGCCCGGGAGCGACTGCAGCCTCCGACCCCGGCTGGGCCA	85	Long Reads (vamos)	16bp+	2	2.01282051282051	0.0128205128205128
chr1:150555676:ACACATGCACACACACGTATGCAGACACATGCACACACATGTAGACACACATGCATGAACACATGCACACATGCA	75	Long Reads (vamos)	16bp+	3	2.91463414634146	0.0790424570912376
chr1:150566044:TTTTG	5	Long Reads (vamos)	4-6bp	5	5.36363636363636	0.326018808777429
chr1:150579758:GGCCGG	6	Long Reads (vamos)	4-6bp	9	9.8962962962963	2.13841901603096
chr1:150580878:ACAAAGAACCTTCTTAAGGGTGGGGGAGATT	31	Long Reads (vamos)	16bp+	2	2	0
chr1:150583887:TTTTTTTTTTTTTTTTTTGAGACAGAGTCTTGCTCTTTCACCCAGGCCGGACTGCCATGGCGCTATCTCGGCTCACTGCAAGCTCCGTCTCCCGGGTTCACGCCATTCTTCTGCCTCAGCCTCCCGAGTAGCTGGGACTACAGGCGC	147	Long Reads (vamos)	16bp+	2	2.01428571428571	0.0142857142857143
chr1:150585008:CTAATTTTTGTATTTTTAGTAGAGACGGGGTTTCACCAGCTTGGCCAGGCTGGTCTTGAACTCTTAACCTCATGATCCACCCACCTTGGCCTCCCAAAGTGCTGAGATTACAGGTGTGAGCCACCA	126	Long Reads (vamos)	16bp+	2	2	0
chr1:150585691:AAAAACAAAAAC	12	Long Reads (vamos)	7-15bp	3	2.97777777777778	0.186069651741294
chr1:150586529:AAAAAAG	7	Long Reads (vamos)	7-15bp	4	4.05882352941176	0.515032679738562
chr1:150587914:GAAAGGGAAACCCAGCCGGGTGCAGTGGCTCACACCTGTGATCCCAGCACTTTGGGAGGCTGAGGCGGGTGGATCACAAGATCAGGAGTTCAAGACCAGCCTAGCCAAGATGGTGAAACCCCGTCTCTACTAAAAAATACAAAAATTAGCTGGGGCTGGGCACAGTGGCAGGCACCTGTAATCCCAGCTACTCAGGAGGCTGAGGCAGGAGAATCGCTTGAACCTGGGGAGCGGACATTGCAGTGAGCTGAGATCGCACCACTGCACTCCAGCCTGAGTGACAGAGTGAGACTCCGTCTCAAAAAAAAAAAA	312	Long Reads (vamos)	16bp+	2	2	0
chr1:150592310:AGTA	4	Long Reads (vamos)	4-6bp	12	12.0327868852459	2.0319739872646
chr1:150595744:GGGAGG	6	Long Reads (vamos)	4-6bp	13	12.9558823529412	3.46470588235294
chr1:150598541:GGTGACTCATGCCTGTAATCCCTGTACTTTGGGAGGCCGAGGCAGGCGGATCAACTGAGGTCAGGAGTTCAAGACCAGCCTGGATAACATACAGTGAAACCTTGTCTCTACTAAAAAATACAAAAATTAGCCGGGCATGGTGGTGTGCACCTGTAATCTCAGCTACTCAGGGGGCTGAGGCAGGAGAATTGCTTGAACCCAGGAGGTGGAGGTTGCAGTGAGCCAAGATCATGTCACTGTAGTCCAGCTTGGGTGACAGAGTGAGATTCTGTCTCTAAAATAATAATAATAGGCTGGGCGC	301	Long Reads (vamos)	16bp+	2	2	0
chr1:150599309:TTTTG	5	Long Reads (vamos)	4-6bp	8	8.11194029850746	0.686623274604422
chr1:150600815:GAATCCGGGAGGCGGAGGTTGCATTGAGCCA	31	Long Reads (vamos)	16bp+	2	2	0
chr1:150601300:TTATATTTATATATATTTATAATATAT	27	Long Reads (vamos)	16bp+	4	4.49	0.333232323232323
chr1:150602736:CTTTTTTTTTTTAATTTTTT	20	Long Reads (vamos)	16bp+	2	2.0327868852459	0.279907871562119
chr1:150618646:AAAAC	5	Long Reads (vamos)	4-6bp	8	7.86923076923077	0.657185450208706
chr1:150632387:GTGGTACCAATATTGAACA	19	Long Reads (vamos)	16bp+	2	2	0
chr1:15063690:TTCCGCTGAGCCCACGTCCATACTGCACACCCAAGGCGGAGAGGATTTATGCCAC	55	Long Reads (vamos)	16bp+	4	3.94392523364486	0.0534297302063128
chr1:150639944:AAAAACA	7	Long Reads (vamos)	7-15bp	7	7.27611940298507	0.487094602177085
chr1:150640331:GTACTTTGTAATCTCCCCCACCCTTAAGAAA	31	Long Reads (vamos)	16bp+	2	2	0
chr1:150651044:GGTGGCTCACGCCTGTAATCCCAGCATTTTGAGAGGCTGAGGTGGGTGGATCATTTGAGGCCAGGAGTTCAAGACAAGCCTGGCCAACATGGCGAAACGCCATCTCTACTAAAAATACAAAAATTAGCCAGGTATGGTGGGCACCTGTAATCCCAGCTGCTCAGGAGGCTGAGGCAGAGAATCGCTTGAACCTGGGAGGTGGAGGCTGCAATGAGCTGAGATAGTGCCACTGCACTCCAGCCTGGGCAACAAAGCAAGACTCCATCTCAAAAAAACAAAAACAAAAAAACCATTTAGAAATCCTAGAGTTTAAAAGTACAACAGACTGGGCAT	333	Long Reads (vamos)	16bp+	2	1.98913043478261	0.0108695652173913
chr1:150653117:AAAAAACAAAACAAAAC	17	Long Reads (vamos)	16bp+	4	4.27659574468085	0.266758178906429
chr1:150654507:AAAAAAC	7	Long Reads (vamos)	7-15bp	5	4.70992366412214	0.622900763358779
chr1:150659482:GCCCATCCCTTTATTTC	17	Long Reads (vamos)	16bp+	2	2	0
chr1:150665058:AATACTTATTATATACTAGATATGTGCT	28	Long Reads (vamos)	16bp+	2	2	0
chr1:150667576:TTTCTTTTTTTTT	13	Long Reads (vamos)	7-15bp	3	2.78125	0.345472440944882
chr1:150669701:CTGTAATCCCAGCATTTTGGGAGGCTGACGTGGGTGGATAGCCTGAGGTCAGCAGTTCAAGACCAGCCTGGCCAACATGGTGAAACCCCGTTTCTACTAAAAAATATAAAAATTGGCCAGGTGTGGTGGTAGACGCCTGTAATCCCAGCCACTCAGGAAGCTGAGGCAGAAGAATTGCTTGAACCCCAGAGGTGGAGGTTGCAGTGAGCTGAGATCTCACCACTGCACTCCAGCCTGGGCGACAAGATTGAAACTCCATCTCAAAAAAAA	270	Long Reads (vamos)	16bp+	2	2	0
chr1:150673566:AAAAAACAAAAGAAAAC	17	Long Reads (vamos)	16bp+	2	2	0.0176991150442478
chr1:150677069:TATTTATTTATTTATTTTTGAGACAGAGTCTCGCTCCATTGCCCAGGCTGGAGTGCAGTGGTGTGATCTTGGCTTACGGCAACTTCTGCCTCCTGGGTCCAAGTGATTCTCTTGCCTCAACCTCCTGAGTAGCTGGGATTACAGGCGTATGTCACCGTGCCTGGC	165	Long Reads (vamos)	16bp+	2	2	0
chr1:150683130:AAAAAATTAGCTGGGCTTGGTGGTGGGAGCCTGTAATCCCAGCTACTCGGGAGGCTGAGGTACCAGAAGTACTTGAACCCAGGAGGCGGAAGCAGCGAGCCAAGATCACGCTGCTGCACTCCAGCTTGGGTGACAGAGCGAGACTCTCTCTCAAAAAAAAAAAAAAAAA	169	Long Reads (vamos)	16bp+	3	3	0
chr1:150691515:AAAAAC	6	Long Reads (vamos)	4-6bp	5	5.60483870967742	0.582415420928403
chr1:150705044:AAAAC	5	Long Reads (vamos)	4-6bp	6	6.28318584070797	0.276232616940582
chr1:150709313:CTTTGACCCAACCA	14	Long Reads (vamos)	7-15bp	3	2.95348837209302	0.0448700410396717
chr1:150724316:CTTCTGCAG	9	Long Reads (vamos)	7-15bp	3	2.50442477876106	0.287926675094817
chr1:150725071:GCAAAGCACAATAAA	15	Long Reads (vamos)	7-15bp	2	1.98571428571429	0.0142857142857143
chr1:150728467:CCTCCCTCCCGGACGGGGTGGCTGGCCGGGCGGGGGGCTGACCCCCCCACCTCCCTCCCGGACGGGGCGGCTGGCCGGGCGGGGGGCCGACCCCCCCACCTCCCTCCCGGACGGGGCGGCTGGCCGGGCAGAGGGGCTCCTCACTTCCCAGTAGGGGCGGCCGGGCAGAGGGCTCACCC	179	Long Reads (vamos)	16bp+	5	4.97540983606557	0.718398590976832
chr1:150729963:GGGGGA	6	Long Reads (vamos)	4-6bp	6	5.33582089552239	0.736000448883403
chr1:150737975:GGAGAGGTAGTT	12	Long Reads (vamos)	7-15bp	3	2.67241379310345	0.239580209895052
chr1:150738278:TTTATTGTGCATTGC	15	Long Reads (vamos)	7-15bp	2	1.97619047619048	0.0235226620768789
chr1:150739662:CAA	3	Long Reads (vamos)	2-3bp	10	9.77570093457944	0.968083230470816
chr1:150742047:CCAACATGGTGAAACTCCAT	20	Long Reads (vamos)	16bp+	2	2	0
chr1:150743084:TGAGTTTGCTTTGATATAG	19	Long Reads (vamos)	16bp+	2	2	0
chr1:150743555:TATATTATGTATACATAATATATTATATATTATATG	36	Long Reads (vamos)	16bp+	38	38.5259259259259	38.8034273079049
chr1:150748542:TTTATTGTGCTTTGC	15	Long Reads (vamos)	7-15bp	2	1.98550724637681	0.0144927536231884
chr1:150749550:CCCCG	5	Long Reads (vamos)	4-6bp	15	14.6666666666667	1.72395833333333
chr1:150753940:AAACA	5	Long Reads (vamos)	4-6bp	6	5.63636363636364	0.641929499072356
chr1:150756688:TTCTTTCTTTTCT	13	Long Reads (vamos)	7-15bp	3	3.12698412698413	0.287746031746032
chr1:150759012:TTATTATTATTTTTTT	16	Long Reads (vamos)	16bp+	2	2.03571428571429	0.0348537005163511
chr1:150761734:AAAAAAGAAAGAAAG	15	Long Reads (vamos)	7-15bp	2	1.55652173913043	0.301601830663616
chr1:150770967:CAG	3	Long Reads (vamos)	2-3bp	13	12.6166666666667	0.809803921568627
chr1:150773098:ATTTATTTATTTTT	14	Long Reads (vamos)	7-15bp	2	2.23364485981308	0.180744136836537
chr1:150775658:ATTTTATTTTATTTTATTTTATTTATTTTTTTGAGACAGAGTCTTAGTCTATCACCCAGGCTGAAGTGCAGTGGCGTGATCTTAGCTCACTGCAGCCTCCACCTTCCAAGTTCAAGTGATTCTCCTGCTTCAGCCGCCCACCACCATGCCTGGCTA	156	Long Reads (vamos)	16bp+	2	2	0
chr1:150780873:CTCCCTCTCCCCACGGT	17	Long Reads (vamos)	16bp+	2	2.10679611650485	0.115933752141633
chr1:150781267:GCCTCTTCCCGGCCGCCATCCCATCTAGGAAGTGAGGAGC	40	Long Reads (vamos)	16bp+	17	16.1461538461538	4.42033392963626
chr1:150784936:ATAGAT	6	Long Reads (vamos)	4-6bp	6	5.65573770491803	0.723479203359978
chr1:150790456:CAAAACAAAACAAAAA	16	Long Reads (vamos)	16bp+	2	2.03614457831325	0.108433734939759
chr1:150807046:CTCTCTCTGTCT	12	Long Reads (vamos)	7-15bp	3	2.99099099099099	0.190827190827191
chr1:150815274:GCGGTGGCTCACGCCTGTAATCCCAGCACTTTGGGAGGCTGAGGTGGGCGGATCACAAGGTCAGGAGGTTGAGACCATCCTGGCTAACATGGTGAAACCCCATCTCTACTAAAAATACAAAAAAAAAAAATTAGGCGCAGTGGCGGGCGCCTGTACAAGTCCCAGCTACTTGGAAGGCTGAGGCAGGAGAATGGCGTGAACCCGGGAGGCAGAGCTTGCAGTGAGCCAAGATCGCACCACTGCACTCTAGCCTGGGCGACAGAGCAAGACTCTGTCTCAAAAAAAAAAAAAAAAAAGAATTTTTCA	306	Long Reads (vamos)	16bp+	2	2	0
chr1:1508169:TCCTGGGCCCCTGACCCACAGTGGTGGTCCAGCTCCGGTCAGTGTCTCC	49	Long Reads (vamos)	16bp+	2	1.97222222222222	0.0273865414710485
chr1:150820658:AAAAC	5	Long Reads (vamos)	4-6bp	6	5.416	0.680387096774194
chr1:150821917:CAACTTGGTATCC	13	Long Reads (vamos)	7-15bp	2	1.98571428571429	0.0142857142857143
chr1:150823556:TTTTTTTTTTTTGAGACGGAGTCTCCCTCTGTCGCCCAGGCTGGAGTGCAGTGGCACGATCTCTGCTCACTGCAACCACCACCCCTCGGGTTCAAGCGATTTTCTTGCCTCAGCCTCCCGAGTGGCTGGGACTACAGGCGCGTGCCACCACGCCCAGCTAATTTTTTGTATTTTTAGTAGAGACGGGGTTTCACCATGTTAGCCAGGATGGTCTTGATCTCCTGACCTTGTGATCCGCCCGCCTCGGCCTCCCAAAGTGCTGGGATTACAAGTGTGAGCCACCGTGCCCAGAC	293	Long Reads (vamos)	16bp+	2	2	0
chr1:150832187:TAAGTGGGAGGTAAGGGATG	20	Long Reads (vamos)	16bp+	2	2	0
chr1:150835140:AAAAAAAAAAAAGAAT	16	Long Reads (vamos)	16bp+	3	2.95121951219512	0.046973803071364
chr1:150836877:AAACA	5	Long Reads (vamos)	4-6bp	8	8.26315789473684	0.331738437001595
chr1:150845330:TGGCTCACACCTGTAATCCCAGCACTTTGGGAGGCTGAGGTGGGTGAATCGCTTGAGGTGAGGAGTTCGAGACAAGCCTGGCCAACATGGTGAAACCCCATCTCTGCTAAAAAAAATTATTACAAAAATTAGCTAGGCATGGTGGCAAATGCCCATATTCCCAGCTACTAGGGAGGCTGAGGTGGAAGAACAGCTTGAACCCAGGAGGCAGAGGTTACAGTGAGCCGAGATTACACCACTGTACTACAGCATGGGTGATGGAGTGAGACTCTGTCTCAAAAAAATAAAATAGGCCGGGTGCGG	303	Long Reads (vamos)	16bp+	2	2.01020408163265	0.0102040816326531
chr1:150850240:TCTCCCTCTCCCCACGG	17	Long Reads (vamos)	16bp+	4	4.14545454545455	0.19883236030025
chr1:150850684:CCCCGTCTGAGAAGTGAGGAGCCCCTCCGCCCGGCAGCCG	40	Long Reads (vamos)	16bp+	17	16.8814814814815	0.105251520176893
chr1:150851851:AATAAAAAAGAAAATT	16	Long Reads (vamos)	16bp+	2	2.2258064516129	0.176239181746656
chr1:150852041:CAAAAACAAAAAATA	15	Long Reads (vamos)	7-15bp	2	2.1047619047619	0.0946886446886447
chr1:150855906:AAATGTGTGTGTGCGTGTGTATTGCTTATTATTTATATAAGGTG	44	Long Reads (vamos)	16bp+	2	2	0
chr1:150856442:AAAAGAAATA	10	Long Reads (vamos)	7-15bp	3	2.97938144329897	0.0204037800687285
chr1:150860857:AAAAAATAAAACAAA	15	Long Reads (vamos)	7-15bp	2	1.98901098901099	0.010989010989011
chr1:150864759:AATA	4	Long Reads (vamos)	4-6bp	9	9.1875	0.893700787401575
chr1:150868274:CAAGACCCTGTCTCAAAAAAGAGT	24	Long Reads (vamos)	16bp+	2	2	0
chr1:150874703:GAGAGGGGACAGGA	14	Long Reads (vamos)	7-15bp	3	2.70103092783505	0.232603092783505
chr1:150878390:ATTTTAGCACTACA	14	Long Reads (vamos)	7-15bp	2	2	0
chr1:150880116:AAAAAAACA	9	Long Reads (vamos)	7-15bp	3	3	0.037037037037037
chr1:150884701:TTTTTG	6	Long Reads (vamos)	4-6bp	5	4.8359375	0.216966043307087
chr1:150885343:ATAT	4	Long Reads (vamos)	4-6bp	28	28.1194029850746	5.92548535517899
chr1:150887446:TTA	3	Long Reads (vamos)	2-3bp	8.5	8.32539682539683	1.05326984126984
chr1:150890494:TTTA	4	Long Reads (vamos)	4-6bp	6	6.05952380952381	0.201233505450373
chr1:15089211:TCCCATCTCCTTTCTCTCCT	20	Long Reads (vamos)	16bp+	2	1.97222222222222	0.0273865414710485
chr1:150895040:ACATATATATAT	12	Long Reads (vamos)	7-15bp	2	2	0
chr1:150895107:TATAGATATAAAATTT	16	Long Reads (vamos)	16bp+	2	2	0
chr1:150895327:TTTTTTTTCT	10	Long Reads (vamos)	7-15bp	2	2.41666666666667	0.308771929824561
chr1:150899097:AAAT	4	Long Reads (vamos)	4-6bp	8	7.88235294117647	2.35892323030907
chr1:150899438:TTTAAAAA	8	Long Reads (vamos)	7-15bp	3	2.97183098591549	0.0277665995975855
chr1:150899878:TCTGTAAAAACGGACCAATCAGCAC	25	Long Reads (vamos)	16bp+	7	6.66949152542373	0.325727944372012
chr1:150910105:TTTTTCTTTTTTCTG	15	Long Reads (vamos)	7-15bp	3	3.18032786885246	0.347378404010297
chr1:150910633:TTTTTTTTTATTTTTTGAGACAGAGTCTCGCTCTGTCACCCAGGCTGGAGTGCAGTGGCGTGATCTCGGCTCACCGCAAGCTCTGCCACCTGGGTTCATACCATTCTCCTGCCTCAGCCTCCGGAGTAGCTGGTACTACAGGTGCCCACCACCACGCCCAGCTAATTTTTTGTA	174	Long Reads (vamos)	16bp+	2	2	0
chr1:15091109:TCACACACACACTCGCACA	19	Long Reads (vamos)	16bp+	2	1.94871794871795	0.0492840492840493
chr1:15091333:TGTTTTGTTGTTTTT	15	Long Reads (vamos)	7-15bp	2	1.97916666666667	0.0206140350877193
chr1:150916111:TTTCTTTTTTTTTT	14	Long Reads (vamos)	7-15bp	3	2.88333333333333	0.322408963585434
chr1:150920434:AAAAC	5	Long Reads (vamos)	4-6bp	10	9.76296296296296	0.62996130458817
chr1:15092046:TTTTTTT	7	Long Reads (vamos)	7-15bp	5	5.0763358778626	1.47105108631826
chr1:150921513:AAAAG	5	Long Reads (vamos)	4-6bp	9	9.04444444444444	5.08756218905473
chr1:150923649:GATCACCTGAGGTGGTGGGTG	21	Long Reads (vamos)	16bp+	3	2.79569892473118	0.164329125759701
chr1:150924394:AAAAAAAAAAGAAAAG	16	Long Reads (vamos)	16bp+	2	2.06481481481481	0.0798719280027691
chr1:15092451:TTTGT	5	Long Reads (vamos)	4-6bp	8	7.76	0.425806451612903
chr1:150929358:TTTTA	5	Long Reads (vamos)	4-6bp	8	7.62406015037594	0.584871269081795
chr1:150931608:AATAAAAAATAAAAAA	16	Long Reads (vamos)	16bp+	3	3.3781512605042	0.287993163367042
chr1:150933045:TGAA	4	Long Reads (vamos)	4-6bp	6	6.35643564356436	0.291683168316832
chr1:150933743:TTTTTC	6	Long Reads (vamos)	4-6bp	8	8.42335766423358	2.89297981966509
chr1:150940603:AAAAATTAGCTGGGCATGGTGGCACGTGCCTGTAGTCCCAGCTGCTTTGGAGGTTGAGACAGGTGAATCGCTTGAACCCGAGAGGCAGAGGTTGCGGTGAACCTAAATCATGCCATTGCACTCCAGGCTGGGCAACAGAGCCAGACTCCATCTCAAAAAAAAAAA	165	Long Reads (vamos)	16bp+	3	3	0
chr1:150946001:TGTTT	5	Long Reads (vamos)	4-6bp	6	6.38775510204082	0.796549547654113
chr1:150955814:GCAGTGGCTGATGCCTGTAATCCCAGCACTTTGGGAGGCCAAGGCGGGCAGATCACTTGAGGTCAGGAGTTCGAGACCAGCCTAGCCAACATGGTGAAACCCTGTCTCTACTAATAAAGTATAAAAAATTAGCCAGGCGTGGTGGCACATGCCTGTAGTGCTAGCTACTCAGGAGGCTGAGATGGGAGAATTGGTTGAACCCAGGAGGCAGAGGTTGCAGTGAGCCGAGATTGCACCATTGCACTCCAGCCTGGGCGACAGAAGGAGACTTCGTCTCAAAAAAAAAAAAAAAAAAAAAGCCAAGC	305	Long Reads (vamos)	16bp+	2	2	0
chr1:150958226:TTTTTCTTTTTTCTTT	16	Long Reads (vamos)	16bp+	3	3.05343511450382	0.235584263065179
chr1:150965258:TTTTATTTAATATT	14	Long Reads (vamos)	7-15bp	2	1.98717948717949	0.0128205128205128
chr1:150980886:TTAT	4	Long Reads (vamos)	4-6bp	6	6.21739130434783	0.391782130912566
chr1:150981949:GGCAGAGCCAGGTCAGAAGCTGG	23	Long Reads (vamos)	16bp+	2	1.97183098591549	0.0277665995975855
chr1:150987039:AAATAAAAAACAT	13	Long Reads (vamos)	7-15bp	3	2.8141592920354	0.152654867256637
chr1:150988461:CCAGGGCTTACACA	14	Long Reads (vamos)	7-15bp	2	1.94520547945205	0.0525114155251142
chr1:150993614:TTTCTTT	7	Long Reads (vamos)	7-15bp	5	5.58088235294118	1.19340958605664
chr1:150996041:AAAACA	6	Long Reads (vamos)	4-6bp	6	5.98319327731092	0.186155818259507
chr1:151004731:AAAAT	5	Long Reads (vamos)	4-6bp	10	9.74285714285714	0.808241758241758
chr1:151005454:AAAAAAAAGAAA	12	Long Reads (vamos)	7-15bp	4	4.23846153846154	0.772152653548002
chr1:151008569:ACCTCTACTCGACCAGGGGC	20	Long Reads (vamos)	16bp+	2	2	0
chr1:151014909:GGTGGCTCACGCCTGTAATCCCAACACTTGGGGAAGCTGAGGCGGGCGGATCACCTGAGGTCAGGAGTTCAAGACCAGCCTGGCCAACATGGTGAAACCCTGTCTCTACTAAAAAATACAAAAATTAGCTGGGTGTGGTGGCGCACGCCTGTAGTCTACTACAGCTACTCGGGAGGCTGAAGGGGGAGAATCACTTGAACCCAGGAGGCAGAGGTTGCAGTGAGCCCAGATTGCACCACTGCACTCCAGCCTGGGCGACAGAGTGAGACTCCATCTGAAAAAAAAAAAAAAAAACAAGGGCCGGGCAC	308	Long Reads (vamos)	16bp+	2	2	0
chr1:15101846:CATCTGTCCACCCATCCATCCATCATC	27	Long Reads (vamos)	16bp+	2	2	0
chr1:151019631:TTTATTTTTGTACTTACTTA	20	Long Reads (vamos)	16bp+	3	2.53636363636364	0.250959132610509
chr1:151022099:CCTGGCTAATTTTTTTTTTTTTTTTTTTGAAACTGAGTTTTGTTCTTGTTGCCCAGGCTGGAGTGCAATGGCACCATCTCGGCTCACTGCAGTGAGCCTCCCAGATTCAAGTGATTCTCCTGCCTCAACCTCCCAAGTAGCTGGGATTACAAGCATGCGCCACCACACCCAGCTAATTTTTTGTATTTTTAGTAGAGACGGGGTTTCACCATGTTGGCAAGGCTGGTCTCAAACTCCTGGCCTCAAGTGATCCGCCCGCCTCAGCCTCCCAAAGTGCTGGGATTACAGGCGTGAGCCACCACGCCCGG	308	Long Reads (vamos)	16bp+	2	2	0
chr1:151028408:TTTTG	5	Long Reads (vamos)	4-6bp	6	5.89516129032258	0.208431681091004
chr1:151032812:GCCCAGGCTGGAGTGCAATGGTGAGATCTCGGCTCACTGCAACCTCCGCCTCCCAGGTTCAAATGATTCTCCTATCTCAGCCTCCCAAGTAGCTGGGATTACAGGTGTGAACCACCATGTCTGGCTAATTTTTGTATTTTTCGTAGAGATGGGGTTTCAGCATGTTGACAAGGCTGTTCTCGAATTCCTGACCTCAGGTGATCCGCCCACCTTGGCCTCCCAAAGTGCTGGGATTACAGGCGTGAGCCACTGTGCCCGGCCTCAAGGATAACTTACTTTTTTTTTTTTTTGAGACGGAGTTTCGCTCTTGTT	312	Long Reads (vamos)	16bp+	3	3	0
chr1:15103509:ATGCAAATCAAT	12	Long Reads (vamos)	7-15bp	7	6.90322580645161	0.0881195908733281
chr1:1510481:TTTTCTTTTCTTTTTT	16	Long Reads (vamos)	16bp+	2	2.45038167938931	0.387903699354081
chr1:151058105:GGGAGGAGAAGGAGAGAGG	19	Long Reads (vamos)	16bp+	2	1.98958333333333	0.0104166666666667
chr1:151069595:AGGCCGCGCGCGGTGGGTCACGCCTGTAATCCCAGCACTTTGGGAGGCCGAGGCGGGTGGATCACGATGTCAGGAGATCGAGACCATCCTAGCTAACACGGTGAAACCCCGTCTCCACTAAAAATACAAAAAAATCTCCGGGCGTGGTGGCGGGCGCCTGCAGTCCCAGCTACTCCGGAGGCTGAGGCAGGAGAATGGCGTGAGCCCGGGAGACGGAGCATGCAGCGAGCCGAGATCGAGCCACTGCACTCCAGCCTGGGCGACAGAGCGAGACTCCGTCTCAAAAAAAAA	291	Long Reads (vamos)	16bp+	2	2	0
chr1:15107042:GAGCAGGACTGGAACC	16	Long Reads (vamos)	16bp+	2	2	0
chr1:151073564:TGTTTTGTTT	10	Long Reads (vamos)	7-15bp	3	3.4957264957265	0.252136752136752
chr1:151073978:TCGCTCTGTCGCCCAGGCTGGAGTGCAGTGGCGTGATCACGGCTCACTGCAAGCTCCACTTCCTGGGTTCACGCCATTATCCTGCCTCAGCCTCTCGAATAGCTGGGACTGCAGGCCCCCGCCACCATGCCCAGCTAATTTTTTTTTTTTTTTGTATTTTTAGTAGAGACGGGGTTTCACCACGTTAGCCAGGATGGTCTCGATCTCCTGACCTCATGAGCCGCCCTCCTCAGCCTCCCAAAGTGCTGGGATTACAGGCGTGAGCCACCGCCTTTTTTTTTTTTTTTTTCCAGACGGAGTC	301	Long Reads (vamos)	16bp+	2	1.97222222222222	0.0273865414710485
chr1:151075165:GGTGGCTCATGCCTGTAATCCCAGCTCTTTGGGAGGCTGAGGCGGGCAGAGGTCAGGAGATCAAGACCATCCTGGCTAACACGGTGAAACTCCATCTGTACTAAAAATACAAAAAATTGGCCGGGCAC	128	Long Reads (vamos)	16bp+	2	2	0
chr1:151075722:CAAAAAAA	8	Long Reads (vamos)	7-15bp	4	4.07751937984496	0.431443798449612
chr1:151077675:GGCACGGTGGCTCACGCCTGTAATCCCAGCACTTTGGGAGGCTGAGGCAGGTGGATCCCCTGAAGTCAGGAGTTCAAGCCTCGCCTGACCAACATGGTGAAACCCTGTCTCTACTAAAAATACAAAATTATCCAGTTGTGGTGGCACGAGCCTGTAGTCCGAGCTACTCAGGAGGCTGAGACAGGAGAATTGCTTGAACCTGAGAGGTGGAGGCTGCAGTGAGCCGAGATCACACCACTGCACTCCAGCCTGGGTGAGACAGAGTGAGACTTCAACTCGAAAAAAAAAAAAAAAGAGTAAGAATAAAAATTCATTTTACACTG	323	Long Reads (vamos)	16bp+	3	3	0
chr1:151080215:CAAAAAAAAAAAA	13	Long Reads (vamos)	7-15bp	2	2.12631578947368	0.281746920492721
chr1:151080511:TAAA	4	Long Reads (vamos)	4-6bp	11	10.8793103448276	0.611394302848576
chr1:151086973:CCTCCCAAGTAGCTGGGTCTACAGGCATGTGCCACCACGCCCGGCTAATTTTTGTATTTTTAGTAGAGACAGGGTTTCACTATGTCGGCCAGGCTGGTCTCAAACTCCTGACCTCAGGTGATCTGCCTGCCTTGG	135	Long Reads (vamos)	16bp+	2	2	0
chr1:151090996:CAAAA	5	Long Reads (vamos)	4-6bp	10	9.61029411764706	0.86181917211329
chr1:151093587:ATATATATTTTT	12	Long Reads (vamos)	7-15bp	4	3.7029702970297	0.230891089108911
chr1:151099179:TTTATTT	7	Long Reads (vamos)	7-15bp	4	4.24096385542169	0.526594181604467
chr1:151104759:TCTT	4	Long Reads (vamos)	4-6bp	40	39.9160305343511	11.1852025836759
chr1:151108674:ACTGAGGCATTACATTAGT	19	Long Reads (vamos)	16bp+	2	1.98611111111111	0.0138888888888889
chr1:151109298:ATATATATATACACAA	16	Long Reads (vamos)	16bp+	5	5.23484848484848	0.410074022669443
chr1:151111237:TTTTTTTTCTTTTTTTTCTTTTTTTTTGAGACAGAGTCTCGCTCTGTCACCCAGGCTGGAGTGCAGTGGCGTGATCTCGGCTCACCGCAAGCTCCACCTCCCGGGTTGACGCCATTCTCCTGCCTCAGCCTCCTGAGTAGCTGGGACTACAGGCGCCTGCCACCACGCCCGGCTAATT	178	Long Reads (vamos)	16bp+	3	3	0
chr1:151112323:TTTTTG	6	Long Reads (vamos)	4-6bp	6	5.90977443609023	0.21907040328093
chr1:15111259:TGT	3	Long Reads (vamos)	2-3bp	14	14.2125984251969	3.54968128983877
chr1:151114344:AATA	4	Long Reads (vamos)	4-6bp	6	5.97894736842105	0.488913773796193
chr1:151119328:AAAAATACAAAAATTACCCAGGCATAGTGGCACATGCCTGTAGTCCCAGTTACTTGGGAGGCTGAGGCAGGAGAATTGCTTGAACCTGGGAGGTGGAGGTTGCAGTGAGCCAAGATCGTGCCACTGCACTCCAGCCTGGCGACACAGTGAGACTCTGTCTCAAAAAAACAAAACAAACAAAC	182	Long Reads (vamos)	16bp+	4	3.98648648648649	0.0135135135135135
chr1:151122213:GTTTTCTCCACAGATCT	17	Long Reads (vamos)	16bp+	2	1.89333333333333	0.0965765765765766
chr1:151123855:AAAAT	5	Long Reads (vamos)	4-6bp	3	3.91428571428571	1.36758241758242
chr1:151124145:TTTTTCTTTTCT	12	Long Reads (vamos)	7-15bp	3	2.92125984251969	0.231846019247594
chr1:151148463:CTAAACTATTAAAAAG	16	Long Reads (vamos)	16bp+	2	1.98684210526316	0.0131578947368421
chr1:151150715:CTTTT	5	Long Reads (vamos)	4-6bp	7	7.592	1.5821935483871
chr1:151152072:AAAAAC	6	Long Reads (vamos)	4-6bp	7	6.96825396825397	0.254984126984127
chr1:151152137:CTGTAATCCCAGCATTTTGGGAGGCCAAGGCAGGCGAATCATGAGGTCAGGAGATCGAGACCATCCTGGCTAACATGGTGAAACCCCGTGTCGATTAAAAATACAAAAAATTAGCTGGGCGTGGTAGCGCGCGCCTGTAATCCCAGCTACTCAGGAGGCTGAGGCAGGAGAATAGCTTGAACCTGGGAGGCAGAGGTTGCAGTGAGCCGAGATCGTGCCACTGCACTCCAGCCTGGGCGACAGAGTGAGACTCCATCTCAAAAAAGTAAATAAATAAAAATAGGACAGGCACGGTGGTTCACAC	304	Long Reads (vamos)	16bp+	2	2	0
chr1:151154835:GGGTTTCACCACGTTGGCCAGGCTGGTCTCAAACTTCTGACCTCAGGTGATCCACCCACCTTGGCTTCCCAAAGTGCTGGGATTACAGTCATGAGCCACC	100	Long Reads (vamos)	16bp+	2	2	0
chr1:151160586:GGAAAGGTAAAAAGGATA	18	Long Reads (vamos)	16bp+	2	1.98780487804878	0.0121951219512195
chr1:151162443:AAATAAATGAATAAAT	16	Long Reads (vamos)	16bp+	2	2	0
chr1:151172650:GAGACGGAGTCTCGCTCTGTTGCCCAGGCTGGAGTGCAGTGGCACTATCTTGGCTCACTGCAAGCTCGGCCTCCTGGGTTCACACCATTCTCCTGCCTCAGCCTCCCGAGTAGCTGGGACTACAGGCGCCCACCACCACACCCAGCTAATTTTTT	155	Long Reads (vamos)	16bp+	2	1.98571428571429	0.0142857142857143
chr1:151173807:GTGGCTCACGCCTGTAATCCCAGCACTTGGGGAGGCCGAGGCGGGTGGATCATGAGGTCAGGAGATCGAGACCATCCTGGCTAACATGGTGAAACCCCATCTCTACTAAAAATACAAAAAATTAGCGGCCGGGCACG	137	Long Reads (vamos)	16bp+	2	2	0
chr1:151179327:GGTGGCTCACACCTGTAACCCCAGCACTTTGGGAGGCCAAGGTGTGCGGATCATGAGGTCAGGAGATCAAGACCATCTTGGCCAACATAGAGAAACCCTGTCTCTACTAAAAATACAAAAAATTAGCTGGACGTGGTGGTGAGCACCTGTAGTCCCAGCTACTCGGGAGGCTGGGGCAGGAGAATGGCGTGAACCCAGGAGGCAGAGCTTGCAGTGAGCTGAGATCGCGCCACTGCACTCCAGCCTGGGCAAAAGAGTGAGACTCCGTCTCAAAAAAAAGAATCACCATGCAC	293	Long Reads (vamos)	16bp+	2	2	0
chr1:1511879:CGGAGCCCCTAGCAA	15	Long Reads (vamos)	7-15bp	2	2.10126582278481	0.117818889970789
chr1:151191408:GTGGCTCACACCTGTAATCCCAGCACTTTGGGAGGCCGAAGGGGGTGGATCATGAGGTCAGGAGTTCACGACCAGCCTGGCCAAGATGGCGAAACCCCATCTCTACTAAAAATACAAAAATTAGCTGGTCGTGGTGGTGGGCGCCTGTTATCCCAGATACTCGAGAGGCTGAGGCAGAGAATTGCTTGAACTCGGGAGGCGGAGGTTGCAGTGAGCCGAGATCGCGCCATTTGCTCTCCAGCCTGGGAAACAGAGCAAGACTCCGTCTCAGAAAAAAAAAAAAGACAAAATTGGGCCTGGCACA	304	Long Reads (vamos)	16bp+	2	2	0
chr1:15119369:TCTTTTTTTTTT	12	Long Reads (vamos)	7-15bp	2	1.96330275229358	0.072714916751614
chr1:151200812:TATT	4	Long Reads (vamos)	4-6bp	7	7.25714285714286	1.38516483516484
chr1:151203277:CAGCACTTTGGGAGGCCAAGGCAGGCGGATCACCTGAGGTCAGGAGTTTGAGACCAGCCTGGCCAACATGGTGAAACCCTGTCTCTGCTAAAAATACAAAAATTAGCCGGGTGTGGTGGCAGGCACCTGTAATCCCAGCTACTCAGGAGGCTGAGGCAGGAGAATTGCTTGAACCCGGGGGACAGAGGTTGCAATGAGTCAAGATCACACCATTGCATTCCAGCCTGGGGGACAAGAGTGAAACTCCATCTCAAAAAAAAAAAAAAGGCCAGGAGCAGTAGCTCACGCCTGTAATCC	297	Long Reads (vamos)	16bp+	2	2	0
chr1:151209297:GAGTCTTGCTCTGTCGCCCAGGCTGGAGTGCAGTGGCACGATGCCATCTCACTGCAACCTCCGCCTCCTGGGTTCAAGCAATTCTGCCTTAGCCTCTCTAGTAGCTGGGATTACAGGCGCGTGCCACCATGCCTGGCTAATTTTTTTTTTTTTTTTTTTGAGATG	165	Long Reads (vamos)	16bp+	3	3	0
chr1:151210805:TGATCTACCTGCCTCAG	17	Long Reads (vamos)	16bp+	2	2.01408450704225	0.0140845070422535
chr1:151212585:TTTTTTTTGAGACAGAGTCTCGCTCTGTCGCCCAGGCTGGAGTGCAGTGGCGTGATCTCGGCTCACTGCAAAGTTCGCCTCCTGGGTTCATGCCATTCTCCTGCCTCAGCCTCTGGAGTAGCTGGGACTACAGGCGCCCGCCACCACGCCCGGCTATTTTATTTTTTATTTTTAGTAGAGACGGGGTTTCACTGTGTTAGCCAGGATGGTCTCGATCTGACCTTGTGATTCCCCCGCCTTGGCCTCCCAAAGTGCTGGGATTA	263	Long Reads (vamos)	16bp+	2	2	0
chr1:151214364:TTTTTG	6	Long Reads (vamos)	4-6bp	6	6.24590163934426	0.418371494377456
chr1:15121603:TTTCTT	6	Long Reads (vamos)	4-6bp	6	5.90441176470588	1.58338779956427
chr1:151217562:TTAATTTATTTATGTA	16	Long Reads (vamos)	16bp+	2	2	0
chr1:151218992:ATTAGACTAAAA	12	Long Reads (vamos)	7-15bp	2	2	0
chr1:151219110:TGGCTCACGCCTATAATCCCAGCACTTTGGAAGGATGAGGTGGGCAGATCACTTGAGGTCAGGAGTTCCAGACCAGGCTGGCCAACATGGCGAAACCCTGTCTGTACTAAAAATACAAAAATTAGCCAGGTGTGGTGGTGCACACCCGTAATCCTGGCTACTCGGGAGGCTGAGACAGGAGAATCAGTTGAGCCCAGGAGGCAGAGGTTGCAGTGAGCCGACATCGTGCCACTGCACTCCAGCCTGGGCAACAGAGCAAGACTCTCGTCTCAAAAAAAAAAAAAAAAAAGAAGAGGGCTGGCCCGG	306	Long Reads (vamos)	16bp+	2	1.98571428571429	0.0142857142857143
chr1:151222934:GTGGCTCACGCCTGTAATCCCAGCACTTTGGGAGGCCGAGGCAGGCGGATCATGAGGTCAGGAGATTGAGACCATCCTGGCTAACACGGTGAAACCCTGTCTCTACTAAAAATACAAAAAATTAGCCAGGCGTGATGGCACACACCTGTAATCCCAGCTACTCGGGAGGCTGAGGCAGGAGAATTGCTTGAACCCAGGAGGTGGAGGTTGCAGTGAGCCGAGATCGTGCCATTGCACTCCAACCTGGGCAACAGAGCGAGACTCTGTCTCAAAAAAAAAAAAAA	284	Long Reads (vamos)	16bp+	2	1.99047619047619	0.00952380952380952
chr1:151226444:CTCACACCTGTAATCCCAGCACTTTGGGAGGCTGAGGCAGGTGGATCACTTGAGGTCAGCAATTTGAGATCAGCCTGGCCAACATGGTGAAACCTCATCTCTACTAAAAATACAAAAATTAGTCAGGTGTGGTGGTGTGCACCTATAATCCCAGCTGCTCGGGAGGCTGAGGCGAGAGAATTGCTTGAACCGAGGAGGTGGAGGTTGCAGTGAGCTGAGATTGTGCCACCGCACTCCAGCCTGGGCAACAAGAGCGAGACTCTGTTTCAAAAAAA	275	Long Reads (vamos)	16bp+	2	1.99074074074074	0.00925925925925926
chr1:151233433:GCTGGGATTACAGGCGTGAGCCACCGTGCCCGGCCTAATTTTTATAAATTTTTAGTAGAGATGAGGTCTTGCTATGTTACCCAGGCTGGTCTCAAATTCCTGAGCTCAAGTGATCCTCCTGTTTGGCCTCCCAAAGT	137	Long Reads (vamos)	16bp+	2	2	0
chr1:151239255:TTTTTTC	7	Long Reads (vamos)	7-15bp	5	5.11111111111111	0.890547263681592
chr1:151239298:GTCTCACTCTGTCACCCAGGCTGGAGTGCAGTGGCGTGATCTCGGCTCGCTGCAACCTCCGTCTCGCAGTTTCAAGTGATTCTCCTGCCTCAGCTTCCCGAGTAGGTGGGACCACAGGCGCGTGCCACCACGCCCAGCTAATTTTTGTATTTTTAGTAGAGATGGGTTTCACCATGTTGGCCAGGCTGGTCTCAAACTCCTGACCTCAAAGTGATCCGCCTACCTTGGCCTCCCAAAGTGCTGAGTTGAGATGGA	255	Long Reads (vamos)	16bp+	2	2	0
chr1:151247087:TTTTTGAGATGGCGTCTCACTCTGTTGCCCAGGCTGGAGTGCAGTGGTGCAATCTCAGCTCACCTGCAACCTCTGCCTCCTGGGTTCAAGCAGTTCTCCTGTCTCAGCCTCTGGAGTAGCTGGGACTACAGGTGCGTGCCACCACGCCCGGCTAATTTTTTATTTTTTAGTAGGCGCAGGGTTTCATCATATTGGACAGGCTGGTCTTGAACTCCTGACGTCGTGATCTGCCCACCTTGGCCTCTCAAAGTGCTGGGATTACAGCCGTGAGCCATTGCACCCAGCCATCGTGTTTGTG	298	Long Reads (vamos)	16bp+	2	2	0
chr1:1512479:GCGGCGCGGGCGG	13	Long Reads (vamos)	7-15bp	4	3.8515625	1.1195250984252
chr1:151251131:CGCCTGTAATCCCAGCTACTTGGGATGCTGAGGCAAGACAATCGCTTGAACCTGAGAGGCAGAGGTTGCGGTGAGCCAAGATCGAGCCCTTGCACTCCAGCCTGGGCAGCAAGAGTGAAACTCCTTCTCAAAAAAAAAAAAAAAAAAAAAAAAAAAAAAAAAAAAAAAATTAACCGGGCATGGTGGCGGG	190	Long Reads (vamos)	16bp+	2	2	0
chr1:151251513:CTTTCTTTTTT	11	Long Reads (vamos)	7-15bp	5	5.44360902255639	0.536568694463431
chr1:151256350:AAAT	4	Long Reads (vamos)	4-6bp	12	12.3769230769231	2.85682766845558
chr1:151259159:CTGCGCTTGAACCTGTGC	18	Long Reads (vamos)	16bp+	2	2.02702702702703	0.0266567937800815
chr1:151261163:TTTTTTTTTC	10	Long Reads (vamos)	7-15bp	4	3.63478260869565	0.97070938215103
chr1:151269895:CCTCCCAAAGTGCTGGGATTACAGGCTTGAGCCACCA	37	Long Reads (vamos)	16bp+	2	1.97183098591549	0.0277665995975855
chr1:151270583:TGGTTTTTGTATTTTTTGTAGAGATGG	27	Long Reads (vamos)	16bp+	2	2	0
chr1:151272037:TTAT	4	Long Reads (vamos)	4-6bp	8	8.29464285714286	0.245736808236808
chr1:151274797:TAAA	4	Long Reads (vamos)	4-6bp	6	6.09411764705882	0.252941176470588
chr1:151275674:ATAT	4	Long Reads (vamos)	4-6bp	8	9.48760330578512	5.20192837465565
chr1:151278346:TTGTTTTTGTTTTTAAA	17	Long Reads (vamos)	16bp+	2	2	0.0792079207920792
chr1:151280314:CTGTAATCCCAGCACTTTGGGAGGCCGAGGCGGGCGGATCACGAGGTCAGGAGATCAAGACTATCCTGGCTAACACGGTGAAACCCCGTCTCTACTAAAAACACAAAAA	109	Long Reads (vamos)	16bp+	2	2	0
chr1:151283345:CCTGTTCAGCCTCTT	15	Long Reads (vamos)	7-15bp	2	1.98571428571429	0.0142857142857143
chr1:151292351:AGGGGTAGGTCCCTGGG	17	Long Reads (vamos)	16bp+	2	2.08791208791209	0.0810744810744811
chr1:151296318:GCAGGGTGGAATGAGC	16	Long Reads (vamos)	16bp+	2	2.01428571428571	0.0142857142857143
chr1:151296477:TTTTTTTTTTTGAGATGAAGTCTCACTCTGTCACCCAGGCTGGTGTGCAATGGTGCGATCTTGGCTCACTGCAACTTCTGCCTCCTGGGTTCAAGTGATTCTCCTGCCTCAGCCTCCCAAGTAGCTGGGAATACAGGCGCCCGCCACCACACCCAGCTAATTTTTTATTTTTAGTAGAGATGGGGTTTCACCGTGTTGGTCATGCTGGTCTCAAACTCCTGACCTCAGGCGATTTGCCCACCTCGGCCTCCCAAAGTGCTGGGATTACAGGCGTGAGCCACCACACCCAGCCTAAGACTAATTTTTA	307	Long Reads (vamos)	16bp+	2	2	0
chr1:151301224:TTTTTTTGAGACAGAGTCTTGCTGTGTCGCCCAGGCTAGACTGCAGTGGCACAATCTCAGCTCACTGCAACCTCTGCCTCCTGGGTTCAAGCTATTCTCCTGCCTCAGCCTCCCAAGTAGCTGGGATTACAGGTGCCCATCACTGCACCCAGCTAATTTTTGTATTTTTATTTTTATTTTTA	182	Long Reads (vamos)	16bp+	3	3.02352941176471	0.0470588235294118
chr1:151302561:CTTTTCTTTT	10	Long Reads (vamos)	7-15bp	3	3.42635658914729	0.418362403100775
chr1:151304959:GCTGGGATTACAGGCACATGCCACCACGCCCGGCTAATTTTTGTATTTTTAGTGGAGACGGGGTTTCACCATGTTGGCCAGGCTGGTCTCGAACTCCTGACCTCAGGTGATCTGCTCGCCCTGTCCTCCCAAAGT	135	Long Reads (vamos)	16bp+	2	2	0
chr1:151313053:GGAA	4	Long Reads (vamos)	4-6bp	11	10.9907407407407	0.682156455520942
chr1:151316814:TTG	3	Long Reads (vamos)	2-3bp	9	8.60606060606061	0.935064935064935
chr1:151317152:TTTTTGAGACAAGGTCTTGCTCTGTTACCCAGGCTGAAGTGCAGTTGAACAATCTGGGCTCATTGCAACCTTGACCTCCTGGGCTCAAGCAAGCCTCCCACCTCAGCCTCCCAAGTAGCTGGGACCACAGGTGCACACCACCATGCCTGGCTTATTTTTAAATTTTTAATCTTATTA	177	Long Reads (vamos)	16bp+	2	2	0
chr1:151318141:GGCGCAGTGGCTCACGCCTGTAATCCCAGCACTTTGGGAGGCCGAGGTGGGCAGATCACGAGGTCAAGAGATCGAGACCATCCTGGCCAACATGGTGAAACCCCGTCTCTACTAAAAATACAAAAATTAGCCAGGCGTGGTGGCAGGCGCCTGTAATCCCAGCTACTCAGGAGGCTGAGGCCGGAGAATTGCTTGAACCTGGGAGGTGGAGGTTGCAGTGAGCCGAGATTACGCCATTGCACTCCAGCCTGGAGACAGAGTGAGACTCTGTCTCAAAAAAAAAAAAAAAGGCCG	294	Long Reads (vamos)	16bp+	2	1.97222222222222	0.0273865414710485
chr1:151323723:AACAAAAACAAAC	13	Long Reads (vamos)	7-15bp	4	3.95726495726496	0.0757441791924551
chr1:151329467:GTGGCTCACGCCTGTAATCCCAGCACTTTGGGAGTCCGAGGTGGGTGGATCAGTCGAGGTCAGGAGTTTGAGACCAGCCTGACCGACTTGGTGAAACCCTGTCTCTACTAAAAATACAAAAATTAGCTGGGCATGGTGGTGGGTGCCTATAATCCCAGCTACTAGGGAGGGTGAGGCAGGGAATCACTTGAACCTGAGAGGCAGAGGTTGCAGTGAGCCGAGATTGCGCCATTGCACTCCAGCCTGGGCAACAGAGCGAGACTCCATCTCAAAAAAAAAAA	281	Long Reads (vamos)	16bp+	2	2	0
chr1:151331477:TATATATATATTTTT	15	Long Reads (vamos)	7-15bp	2	2.40944881889764	0.243719535058118
chr1:151348444:TTTC	4	Long Reads (vamos)	4-6bp	10	10.5413533834586	2.64411027568922
chr1:151349856:AAAAACA	7	Long Reads (vamos)	7-15bp	5	5.2890625	0.427595964566929
chr1:151353752:AAAAGAAAAAGAAAAAAAAG	20	Long Reads (vamos)	16bp+	4	4.17424242424242	0.740400185056674
chr1:151355690:AAAT	4	Long Reads (vamos)	4-6bp	12	11.8190476190476	0.284249084249084
chr1:151357736:GCTCTGTTGCCCAGGCTGGAGTGAAGTGGCGTGATCTTGGCTCACTGTAACGTCGGCCTCCCATGGTCAAGAGATTCTCCCGCCTCAACCTCCTGAGTAGCTGGGATTACAGGCATCTGCCATGATGCCCAGCTAATTTTTGTATTTTTAGTAGAGATGGGGTTTCACATGTTGACCAGGCTGGTCTTGAACTCCTGACCTCAGGTGATCCGCCCACTTCAGCCTCCCAAAGTGCTGGGATTAGAGGCGTGAACCACCGCGCCTGGCC	268	Long Reads (vamos)	16bp+	3	3	0
chr1:151361659:AATTTCTATCAGATTCCTTCTATAAAG	27	Long Reads (vamos)	16bp+	2	2	0
chr1:151367344:AAAAA	5	Long Reads (vamos)	4-6bp	11	10.4927536231884	6.09118798265101
chr1:151371229:AAAAATTACCCTGTATT	17	Long Reads (vamos)	16bp+	2	1.98823529411765	0.0117647058823529
chr1:151371967:GGCATTCTGCCAGCTC	16	Long Reads (vamos)	16bp+	2	2.18823529411765	0.202240896358543
chr1:151373376:TGTGTGTGTGTGTGTGTGCGCGCCTCTGTGAGTATGTGCTTGCTAGAGTATCTACGCCTGTGTG	64	Long Reads (vamos)	16bp+	2	2	0
chr1:15138696:CTGGGATTACAGGCACCCGCCACCACGCCCGGCTAATTTTTGTATTTTTGGTAGAGACA	59	Long Reads (vamos)	16bp+	2	2	0
chr1:151388409:AAAT	4	Long Reads (vamos)	4-6bp	9	9.03305785123967	0.482231404958678
chr1:151389157:TTA	3	Long Reads (vamos)	2-3bp	16	16.5378787878788	5.68557714550081
chr1:151392820:AAAAAAAAAGAAAAAG	16	Long Reads (vamos)	16bp+	2	1.97560975609756	0.0487804878048781
chr1:151394169:CACAAAAAACAAACAAA	17	Long Reads (vamos)	16bp+	4	4.16528925619835	0.689118457300275
chr1:15139615:CCAAAA	6	Long Reads (vamos)	4-6bp	13	12.3840579710145	1.6689410769068
chr1:151407165:TAATGAAAAACCTGAAAAT	19	Long Reads (vamos)	16bp+	2	2	0
chr1:151409146:CTGGACATTCTT	12	Long Reads (vamos)	7-15bp	2	1.97183098591549	0.0277665995975855
chr1:151419485:AAAAAACCCCCCAAAA	16	Long Reads (vamos)	16bp+	2	1.98039215686275	0.01941370607649
chr1:151421180:AAAATTGAGGATAAGGGAGCGCTACTGTATTTAAAGTGAAAAAAATTAAAATTACTCATGAAGCTTGCGTATTTCTACTGCCTAGTGTTACTGTAAGCCATTAATGTCAATCCCACTTCCCTTGCCAATAAATGGTCAAAGAGATATAAAAGGAAAGCAATTCTCACTCATAAGAAAACAGATTCAAGAAAGA	193	Long Reads (vamos)	16bp+	2	2.01298701298701	0.012987012987013
chr1:151430897:ATTTT	5	Long Reads (vamos)	4-6bp	10	9.66942148760331	1.07314049586777
chr1:151443473:CGGATCACCTGAGAT	15	Long Reads (vamos)	7-15bp	2	2	0
chr1:151448867:AAAC	4	Long Reads (vamos)	4-6bp	9	8.88135593220339	0.789222077357671
chr1:151464006:GAGCCAGGATTGCACC	16	Long Reads (vamos)	16bp+	2	2	0
chr1:151466873:TTACTATTACTATA	14	Long Reads (vamos)	7-15bp	3	3.02040816326531	0.0408163265306122
chr1:151476049:AAATATATCTAA	12	Long Reads (vamos)	7-15bp	2	2	0
chr1:151476110:GTTTTTTTTTTTT	13	Long Reads (vamos)	7-15bp	2	2.25581395348837	0.269985465116279
chr1:151478081:AAAC	4	Long Reads (vamos)	4-6bp	10	10.256	0.450064516129032
chr1:151481054:GAGACCAGCCTGGCCAA	17	Long Reads (vamos)	16bp+	2	1.98571428571429	0.0142857142857143
chr1:151482520:GGGCGCGGTGGCTCTGACC	19	Long Reads (vamos)	16bp+	3	2.60576923076923	0.24113144137416
chr1:151488413:TAATTTACATCTATT	15	Long Reads (vamos)	7-15bp	2	2	0
chr1:151491091:TCTTTT	6	Long Reads (vamos)	4-6bp	7	6.48148148148148	1.52017689331122
chr1:151497113:GCCAGGTGCGGTGGCTCACGCCTGTAATCCCAGCACTTTGGGAGGCCAAGACGGGTGGATCACGAGGTCAGGAGATGGAGACCATCCTGGCTAACACCGTGAAACCCCATCTCTACTAAAAATACAATAAAAATTAGCCGGGCATGGTGGCGGGCGCCTGTAGTCCCAGCTACTCAGGAGGCTGAGGCAGGAGAATGGCATGAACCTGGGAGGCGGAGCTTGCAGTGAGCTGAGATCGCGCCACTGCACTCCAGCCTGGGCGAGAGAGCGAGACTCCGTCTCAAAAAAAAAAAAAAAAAAAAAAATTTAT	310	Long Reads (vamos)	16bp+	4	4	0
chr1:151500921:GTGGCTCATGCCTGTAATCCCAGCACTTTGGGAGGCTGAGACAGGTGGATCATGAGGTCAGGAGATCGAGACCATCCTGGCTAACACAGTGAAACCCTGTCTCTACTAAAAATACAAAA	119	Long Reads (vamos)	16bp+	2	1.98571428571429	0.0142857142857143
chr1:151501178:AAAAATTAGCCGGGCGTGGTGGCGTATGTAATCCCAGCTACTGGGGAGGGTGAAGCAGGAGAATCACTTGAACGCGGGAGGCAGAGGTTACAGTGAGCTGAGATTGCACCACTGCACTCCAACCTGGGTGACAGAGCGAGACTCCATCTCAAAAA	155	Long Reads (vamos)	16bp+	2	1.98571428571429	0.0142857142857143
chr1:151511435:GCCCGA	6	Long Reads (vamos)	4-6bp	9	8.38738738738739	0.894021294021294
chr1:151520126:TTTCTTTCTTTTTTT	15	Long Reads (vamos)	7-15bp	2	2.02777777777778	0.0646417445482866
chr1:151522381:TGGGAGGCTGAGGTGGACAGATTACCTGAGGTCGGGAGTTTGAGACCAGCCTGACCAACATGGAGAAACCCTGTCTCTACTAATAATACAAAAATTAGCCAGGTGAGGTGATGCATGCCTGTAATCCCAGCTACTTAGGAGGCTGAGGCACGAGAATTGCTTGAACCCGGGAGGTGGAGGTTGCGGTGAGCTGAGATCTCGCCATTGCACTCCAGCCTAGGCAAGAGCAAAACTCCATCTCAAAACAAAACACCAAGAAAAAAAAAA	267	Long Reads (vamos)	16bp+	2	2	0
chr1:151525848:TTTTAA	6	Long Reads (vamos)	4-6bp	5	4.98245614035088	0.105884179475237
chr1:151525883:GTTTTTTGAGACAGGGTCTTGCTCTGTTGCCCAGGCTGGAGTGCAGTGGCACAGTCTGGGCTCACTGCAACCTCCACCTCCTGGGCTCAAGCCATCCTCCCACCTCAGCCTCCCGAATAGGTGGGACTATAGGCATGCACCACCACACTTGGCTAATTTTTGTATTTTTTGTAGAGACGGGGTTTCATTATGTTGCCCAGGCTGGTCTTGAACTCCT	217	Long Reads (vamos)	16bp+	3	3	0
chr1:151529846:GCCCTGGGGTCTGAGCTGCCAC	22	Long Reads (vamos)	16bp+	2	2	0
chr1:151531800:TGCACATCTTATCATTTGTCAATGAAAAA	29	Long Reads (vamos)	16bp+	5	4.69911504424779	0.247945638432364
chr1:151533206:GTGGCTCACGCCTGTAATCCCAGCACGTTGGGAGGCTGAGGCGGGCAGATCATGAGGTCAGGTGTTCAAGACCAGCCTGGCCAACATGGTGAAACCTTGTCTTTACTAAAAATACAAAAATTAGCTGAGCGTGGTGGTGCATGCCTGTAGTCCCAGCTACTCAGGAGGCTGAGGCAGGAGAATTGCTTGAACCTGGGAGGTGGAGGTTGCAGTGAGCCGCGATTGTGCCACTGCATTCCAGCCTGGGCGACAGAGCAAGACTCCATCTCAAAAAACAAAAACAAAAACAATAAAGGAAATTAATGAGGGCAGGTGCA	317	Long Reads (vamos)	16bp+	2	1.98571428571429	0.0142857142857143
chr1:151542190:TCTTTTCTTTTC	12	Long Reads (vamos)	7-15bp	4	3.55555555555556	0.310657596371882
chr1:151548281:TTTCTTTTCTT	11	Long Reads (vamos)	7-15bp	4	3.78676470588235	0.687527233115468
chr1:151556299:CCTTCCCTTCCCTTCCTTTCTCCTCCCCCTCCC	33	Long Reads (vamos)	16bp+	3	2.8961038961039	0.0943267259056733
chr1:151565992:CCTTCCTTTTTCTCCCTC	18	Long Reads (vamos)	16bp+	2	1.98823529411765	0.0355742296918767
chr1:151566902:TTGA	4	Long Reads (vamos)	4-6bp	10	9.875	0.272522522522523
chr1:151571943:CAGGAGGCCT	10	Long Reads (vamos)	7-15bp	3	3.01063829787234	0.0321436742164265
chr1:151592654:AATAACTAAATAAAT	15	Long Reads (vamos)	7-15bp	2	1.98666666666667	0.0133333333333333
chr1:151594114:CAAAA	5	Long Reads (vamos)	4-6bp	7	7.23148148148148	1.24498096227068
chr1:151594993:AAAAACA	7	Long Reads (vamos)	7-15bp	6	5.88990825688073	0.172952769283045
chr1:151599280:TCTCCC	6	Long Reads (vamos)	4-6bp	18	21.4558823529412	113.968409586057
chr1:151599992:GCCTCTTCCCCGCCGCCATCCCATCTAGGAAGTGAGGAGCGTCTCTGCCCGGCCGCCCATCGTCTGAGATGTGGGGAGCACCTCTGCCCCGCCGCCCTGTCTGGGATGTGAGGAGCGCCTCTGCTGGGCCGCAACCCTGTCTGGGAGGTGAGGAGC	156	Long Reads (vamos)	16bp+	5	5.03333333333333	0.150140056022409
chr1:151601030:AGCCCCCCGCCCGGCCGGCCGCCCCATCCGGGAGGTGAGGGGCGCCTCTGCCCGGCCGCCCCTACTGGGAAGTGAGG	77	Long Reads (vamos)	16bp+	2	2.01315789473684	0.0131578947368421
chr1:151603689:AAAATAAAT	9	Long Reads (vamos)	7-15bp	4	3.79487179487179	0.216180371352785
chr1:151603994:AAAAT	5	Long Reads (vamos)	4-6bp	10	10.3360655737705	0.57207695434223
chr1:151608104:ATTTTTTGTATTTTT	15	Long Reads (vamos)	7-15bp	2	2	0
chr1:151611042:AAAAAAAC	8	Long Reads (vamos)	7-15bp	5	4.96969696969697	0.960906777700671
chr1:151617263:TTTA	4	Long Reads (vamos)	4-6bp	8	7.8876404494382	0.305413687436159
chr1:151623316:TTTTTAATAGAGACGGGGTTTCACCATGTTGGCCAGTCTGGTCTTCTCCTGACCTCAGTGATCTGCCTGCCTTGGCCGCCCAAAATGCTGAGATTACAGGCATGAGCCACC	111	Long Reads (vamos)	16bp+	2	2	0
chr1:151626699:TAAA	4	Long Reads (vamos)	4-6bp	7	6.42105263157895	0.884658454647256
chr1:1516283:GAGGGAGGGCCGGTGTTGGTGAGGGCGTCTGGTCGTCCG	39	Long Reads (vamos)	16bp+	2	2.02631578947368	0.0259649122807018
chr1:151629435:TATATATACATATATACGTG	20	Long Reads (vamos)	16bp+	6	6.60606060606061	0.576451538283599
chr1:151632846:ATTTTT	6	Long Reads (vamos)	4-6bp	7	7.12307692307692	0.201788908765653
chr1:151641596:ATATATATCAGATATAGATATATATGAGAT	30	Long Reads (vamos)	16bp+	15	14.6942148760331	7.74738292011019
chr1:151642621:TTTATTTTTGTTTTATTTTATTTTATTTTATTTTTTGAGACGGAATTTCACTCTTGTTGCCCAGGTTGGAGTGCAACGGCGTGATCTTGGCTCACTGTAACCTCTGCCTCCTGGGTTCAAGTGATTCTTCTGCCTCAGCCTCCTAGAGTAGCTGGGATTACAGGCATGTGCCACCACACCCGGCCAATTTTGTATTTTTAGTAGAGACAGGGTTTCTCCATGTTGGTCAGGCTGGTCTGGAACTCCTGACCTCAAGTGATCCGCCTGCCTCGGCCTCCCAAAGTACTGGGATTACAGGCATGAGCAACCACGCCTGGCCTTTT	323	Long Reads (vamos)	16bp+	3	2.98571428571429	0.0142857142857143
chr1:151646144:TAACATATAGCCAC	14	Long Reads (vamos)	7-15bp	2	1.98795180722892	0.0120481927710843
chr1:151648039:TTTTTTG	7	Long Reads (vamos)	7-15bp	5	5.09302325581395	0.210029069767442
chr1:151651142:GCCGGGCAGAGATGCTCCTCACTTCCTAGATGGGATGGCGGCTGGGCGGAGATGCTCCTCACTTTCCAGACTGGGCAGCCAGGCAGAGGGGCTCCTCACATCCCAGATGATGGGCG	116	Long Reads (vamos)	16bp+	5	4.98347107438016	0.0163911845730028
chr1:151652165:GAGAGG	6	Long Reads (vamos)	4-6bp	15	14.9166666666667	3.37468193384224
chr1:151659048:AATATTAAGACATTTTA	17	Long Reads (vamos)	16bp+	2	2	0
chr1:151659236:TTTTG	5	Long Reads (vamos)	4-6bp	6	6.02666666666667	0.0803603603603604
chr1:151659522:AGGCATGAACCACTGCACCTGACCCTGTATTGAAATTTCCTTGTTATCTCACTGCCTCCAGATGATACATCAGGAGTCTGTGGATGTGGATGGTGAAACATTTGTCTAG	109	Long Reads (vamos)	16bp+	2	2	0
chr1:151660684:ACTGATGATTTAAACTTAAA	20	Long Reads (vamos)	16bp+	2	2	0
chr1:151661531:AAAAATTACAAGGT	14	Long Reads (vamos)	7-15bp	2	1.98795180722892	0.0120481927710843
chr1:151664078:TAAATATAATTATATA	16	Long Reads (vamos)	16bp+	2	2	0
chr1:151669345:CACTGTCTTTACTTTT	16	Long Reads (vamos)	16bp+	2	2	0
chr1:151675546:TTTTG	5	Long Reads (vamos)	4-6bp	5	4.98648648648649	0.0683080340614587
chr1:15168092:TGCTTTTAGATG	12	Long Reads (vamos)	7-15bp	2	1.98809523809524	0.0119047619047619
chr1:151696461:TTTC	4	Long Reads (vamos)	4-6bp	29	29.8321167883212	18.0083726921426
chr1:151706231:TGC	3	Long Reads (vamos)	2-3bp	14	13.4065040650407	1.14487538318006
chr1:151706341:GTAGGCTGCTGG	12	Long Reads (vamos)	7-15bp	2	1.97183098591549	0.0277665995975855
chr1:151722201:GGTTTCCTTCAGTTATCTCTA	21	Long Reads (vamos)	16bp+	2	1.98630136986301	0.0136986301369863
chr1:151723124:TGGCTCACGCCTGTGATCCCAGCACTTTGGGAGGCTGAGAGGGGTGGATCACTTGAGGCCAGGAGTTCGAGACCTGCCTGGCCAACATGAGGAAACCCTGTCTCTACTAAAAATACAAAAATTAGTCAGGCGTGGTGGCACGTGCCTGTAATCCCAGCTACCTGGGAGACTGAGGCAGGAGAATCGCTTAAACCTGGGAGGCAGAGGTTGCAGTGAGCCGAGATTGCGCCACTGCACTCCAGCCTGGGCGACAGAGCAA	259	Long Reads (vamos)	16bp+	2	2	0
chr1:151728478:GGTGGGG	7	Long Reads (vamos)	7-15bp	2	2.37234042553191	0.322237474262183
chr1:151735795:TTATTCACTCAT	12	Long Reads (vamos)	7-15bp	3	3	0
chr1:151739610:AAAAAAAAAAAAAG	14	Long Reads (vamos)	7-15bp	2	2.25	0.228155339805825
chr1:151744076:CTGGAATTACAGGCAGTTTTTTTGTTTTGTTTTGTTTTTACTGTTGAGTTTGAGGTTTTTTTTTTTTTTT	70	Long Reads (vamos)	16bp+	2	1.98245614035088	0.0173886042539978
chr1:151744615:ATTGAATTGAGGTAGTACCTTT	22	Long Reads (vamos)	16bp+	2	1.98876404494382	0.0112359550561798
chr1:151748170:TTTCTTTCTGGGTATAGAATTCT	23	Long Reads (vamos)	16bp+	2	1.97297297297297	0.0266567937800815
chr1:151748604:GTTTTT	6	Long Reads (vamos)	4-6bp	5	5.04237288135593	0.553744748660003
chr1:151748784:TGAATCACTATGTTT	15	Long Reads (vamos)	7-15bp	2	2	0
chr1:151752916:CTTTTT	6	Long Reads (vamos)	4-6bp	7	6.91111111111111	1.85771144278607
chr1:151769248:GCCGGGCAGAGGCGCTCCCCACATCCCAGACGATGGGCGGCTGGGCGGAGACGCTCCTCACTTCCTAGACGGGATGACG	79	Long Reads (vamos)	16bp+	6	5.97321428571429	0.0263030888030888
chr1:151770060:AGAGGG	6	Long Reads (vamos)	4-6bp	5	5.20833333333333	1.93102240896359
chr1:151773029:ATTTTTGT	8	Long Reads (vamos)	7-15bp	4	3.88	0.170967741935484
chr1:151781351:ATACACACACAC	12	Long Reads (vamos)	7-15bp	2	2.02816901408451	0.0277665995975855
chr1:1518002:ACACACACTCCCAGC	15	Long Reads (vamos)	7-15bp	2	2.11	0.0988888888888889
chr1:151805361:GCT	3	Long Reads (vamos)	2-3bp	17	16.593984962406	1.00056960583276
chr1:151809393:AACAAACAAACAAC	14	Long Reads (vamos)	7-15bp	3	3	0.043010752688172
chr1:151820583:TCTCACCTGCAGCTC	15	Long Reads (vamos)	7-15bp	2	1.97674418604651	0.0229822161422709
chr1:15182161:AAAT	4	Long Reads (vamos)	4-6bp	11	10.75	2.44117647058824
chr1:151825246:CCACACACACACATACACACACACC	25	Long Reads (vamos)	16bp+	2	2.27659574468085	0.202242049874171
chr1:151825516:AGGGAAACACTGTAACA	17	Long Reads (vamos)	16bp+	2	1.95774647887324	0.041046277665996
chr1:1518350:CCACACACACAGGC	14	Long Reads (vamos)	7-15bp	3	2.83157894736842	0.162821948488242
chr1:15183996:TTTCCTTC	8	Long Reads (vamos)	7-15bp	7	7.23308270676692	0.331624515835042
chr1:151840539:AGTTCTCTGAATTATTGTGGCTAA	24	Long Reads (vamos)	16bp+	2	2	0
chr1:151847197:GGAGGCA	7	Long Reads (vamos)	7-15bp	15	14.0229007633588	2.2379330593071
chr1:151854330:AAAAAAAATAAAA	13	Long Reads (vamos)	7-15bp	2	2.06603773584906	0.0813117699910153
chr1:1518577:CACACACCCGCACATGGG	18	Long Reads (vamos)	16bp+	2	2.2803738317757	0.222535707988009
chr1:151859119:GGGTTCCTTGACCTGCAGAGCTAAGGGTCGGAGGCAACCTGGGC	44	Long Reads (vamos)	16bp+	2	1.94594594594595	0.0518326545723806
chr1:151861355:TGGGCACTGGGCACATGGCA	20	Long Reads (vamos)	16bp+	1	1.23255813953488	0.180574555403557
chr1:151861717:ATACACACAAATACATGCACACTCACACAC	30	Long Reads (vamos)	16bp+	3	2.50909090909091	0.252210175145955
chr1:151863381:GCTAATGTATAATTAG	16	Long Reads (vamos)	16bp+	2	2	0
chr1:151867542:TTC	3	Long Reads (vamos)	2-3bp	40	40.0367647058824	127.16160130719
chr1:1518712:CGGGCACCGTCACACCCCGCAAA	23	Long Reads (vamos)	16bp+	7	6.63846153846154	0.449672033392964
chr1:151871324:AAAAAA	6	Long Reads (vamos)	4-6bp	6	5.47286821705426	1.62621124031008
chr1:151883094:TTTA	4	Long Reads (vamos)	4-6bp	12	11.9444444444444	1.57288888888889
chr1:151884075:AAAT	4	Long Reads (vamos)	4-6bp	10	10.2333333333333	0.684593837535014
chr1:151884678:TTTTTTTTTGTT	12	Long Reads (vamos)	7-15bp	2	2.23809523809524	0.230857142857143
chr1:151885083:TTTA	4	Long Reads (vamos)	4-6bp	9.5	9.84426229508197	1.9011651537732
chr1:151887446:AATAAAAAAATCAAA	15	Long Reads (vamos)	7-15bp	2	1.98666666666667	0.0133333333333333
chr1:151887612:GTGTTTTGTGTGTGTGTGT	19	Long Reads (vamos)	16bp+	2	2.02941176470588	0.0288293535235877
chr1:151893370:AAAAACAA	8	Long Reads (vamos)	7-15bp	7	7.16793893129771	0.463887257780388
chr1:151901845:CAAAAAAA	8	Long Reads (vamos)	7-15bp	4	3.33333333333333	0.705128205128205
chr1:151902647:AAAAATAAAAATTA	14	Long Reads (vamos)	7-15bp	2	1.98148148148148	0.0183454482519903
chr1:151906647:GACACTCTGTATCTAGCTAATCTGGTGTGGACGTGGAGAACCTTTGTGT	49	Long Reads (vamos)	16bp+	4	3.90740740740741	0.0848044305988231
chr1:15190749:TTTTTG	6	Long Reads (vamos)	4-6bp	9	9.1970802919708	0.468226706741091
chr1:151911907:GTGGCTCATACCTGTAATTCCAGCACTTTGGGAGGCTGAGGTGGGTGGATCACCTGAGGTCAGGAGTTTGAGACCAGCCAGGCCAACATGGTGAAACCCCGTCTCTGCTAAAAATACAAAAATTAAGGCCGGGCGCA	137	Long Reads (vamos)	16bp+	2	2	0
chr1:151912187:GCCTGTAGTCCCAGCTACTCGGGAGTCTGAGGCAGGAGAATGGCGTGAACGTGGGAGGCGGAGCTTGCAGTGAGCCAAGATCGCGCCACTGCACTCCAGCCTGGGCGACAGAGTAAGACTGAGTCTCAAAAAAAAAAAAAAAAAAAAGTTAGCCAGGTGTGGTGGCGCAT	170	Long Reads (vamos)	16bp+	2	1.99173553719008	0.00826446280991736
chr1:151917008:CAAAAAACAAACAAA	15	Long Reads (vamos)	7-15bp	2	2.02105263157895	0.0208286674132139
chr1:151920347:TTTCTGTACCTCACTTCCGT	20	Long Reads (vamos)	16bp+	2	2.01408450704225	0.0140845070422535
chr1:151920519:TTTTCTTTTAACACCTTGGAAAAGAGTG	28	Long Reads (vamos)	16bp+	2	2	0
chr1:151932745:TGTGTATATATATACATATATA	22	Long Reads (vamos)	16bp+	4	3.16326530612245	2.24111087734063
chr1:151941241:TCAAGGTCATTTGACTCCCTTTCTAGCTGCCCTGCCTGTCTCTCTCTCTCTCTCTCTCTCACACACACACACGCACACATACACACACAGTCTTTT	96	Long Reads (vamos)	16bp+	2	1.98901098901099	0.010989010989011
chr1:151949256:TCTTCCTTTTTCT	13	Long Reads (vamos)	7-15bp	4	4.1	0.157983193277311
chr1:151953393:GATAAAATAAGCAAAT	16	Long Reads (vamos)	16bp+	2	2	0
chr1:151953493:TCACCACCAGACTGGGAAACAACAGCCTGGGCTCCAGAGTTGGACAC	47	Long Reads (vamos)	16bp+	2	2	0
chr1:151955955:GGTCTTAGTATGTTGTGGAA	20	Long Reads (vamos)	16bp+	2	2	0
chr1:151959057:CTCTTAATCC	10	Long Reads (vamos)	7-15bp	3	3.04385964912281	0.0777053252600528
chr1:151964073:TATATATATATAACTAATTA	20	Long Reads (vamos)	16bp+	3	3.09756097560976	0.0887644942023191
chr1:151966086:ACACACATAC	10	Long Reads (vamos)	7-15bp	3	3.03508771929825	0.0518553019717435
chr1:151971113:TTTTAATTGTAAAATATATATG	22	Long Reads (vamos)	16bp+	2	2	0
chr1:15197541:CTGAGGCTCTCTCCAAAAGCCCCGTA	26	Long Reads (vamos)	16bp+	2	2	0
chr1:151976534:TGCAGTGGTGCCATCATAGTTCAC	24	Long Reads (vamos)	16bp+	2	1.98936170212766	0.0106382978723404
chr1:151978607:AAAAAGAAAAAA	12	Long Reads (vamos)	7-15bp	2	1.97959183673469	0.0820534399326741
chr1:151978643:GGAA	4	Long Reads (vamos)	4-6bp	10	10.1209677419355	0.676304746918437
chr1:151982803:AGAAAAGCTCTGCTGTGTA	19	Long Reads (vamos)	16bp+	2	2.2695652173913	0.19862700228833
chr1:1519882:TGTCCATGGCGTGGGCCGGTCCGTGGCATGGGCCTGTCTGTGGCGTTGGTC	51	Long Reads (vamos)	16bp+	4	3.92105263157895	0.0736842105263158
chr1:151994808:AAAAAAGAAAAAAAGAAAAG	20	Long Reads (vamos)	16bp+	2	2.15686274509804	0.192972238400311
chr1:152002720:AAAC	4	Long Reads (vamos)	4-6bp	9	8.88333333333333	0.406442577030812
chr1:15200521:CTCAGAAGGAACCAACCTTG	20	Long Reads (vamos)	16bp+	2	2	0
chr1:152005728:AAAGAAAATCTTGACAGATAAGTAAGAGCC	30	Long Reads (vamos)	16bp+	2	2	0
chr1:152014225:GAGCAGTGGGAACT	14	Long Reads (vamos)	7-15bp	2	2	0
chr1:152030340:TTTA	4	Long Reads (vamos)	4-6bp	7	7.05555555555556	0.445482866043614
chr1:152037395:GGCCGGGCGCGGTGGCTCAGGCCTGTAATCCCAGCACTTTGGGAGGCCGAGGCGGGTAGATCACATGAGGTCAGGAGTTTGAGATCAGCCTGACTAACATGGTGAAACCCCTGTCTCTACTAAAAATACAAAATTAGCCTGGCGTGGTGGCACACGCCTGTAATACCAACTACTTGGGAGGCTGAGGCAGAAATATCGATTGAACCCGGGAGGTGGAGTTTGCAGCGAGCTGAGATCGCGCCGTTGCACTCCAGCCGCCTGGGCAACAAGAGCGGAACAATGTCTCAAAAAACAAACAAAAACA	304	Long Reads (vamos)	16bp+	2	2	0
chr1:152046698:GGAGTATCGCGCT	13	Long Reads (vamos)	7-15bp	2	2	0.0256410256410256
chr1:152059281:TCTTTCATCATACCTTGGTTCTGGTCTCATGTCTGTTACCTGGTGTCTTCCATAATTCCTAGAGTCTGGCCTCAGATCTCTCTTGGTT	88	Long Reads (vamos)	16bp+	2	2	0
chr1:152060844:ACCCATCATTCCTGGGTTGCGGGCTCATGTCTCTTACCTCTTACTGGATATCTCCCATTATCTCTTGGTGCTGGGCTTTTATCTCTTACTTGGTGTCTTTCATCTTCTGTTGGAGCTGATCTCTGATCCCCAACTTGGCATC	142	Long Reads (vamos)	16bp+	6	5.97872340425532	0.0210478151452757
chr1:152061797:TCCCATCATTTCTGGGTTCTGGGCTCATATCTCTGACTTGTTGTC	45	Long Reads (vamos)	16bp+	2	2	0
chr1:15206260:AGGGAAGGAAGGAGGGAGGGTAGGGAGGGAAACATTTACCTGTCACCCTCACACTTTTGTCCTGAAACACCTCTGGGAA	79	Long Reads (vamos)	16bp+	2	2	0
chr1:152065648:TTTGCCCATCCAAACACCAAGTGAATTTAAAAA	33	Long Reads (vamos)	16bp+	2	2	0
chr1:152066077:GTTTTTTTTTTTTTTTTTTTTGAGATGGAGTCTCGCTCTGTCACCCAGGCTGGAGTGCAGTGGCATGATCTCGGCTCACTGCAAGCTCCGCCTCCTGGGTTCATGCCATTCTCCTGCCTCAGCCTCCCGAGTAGCTGGGACTA	143	Long Reads (vamos)	16bp+	2	1.98591549295775	0.0140845070422535
chr1:152070254:CAAAA	5	Long Reads (vamos)	4-6bp	5	4.94520547945205	0.0525114155251142
chr1:152083342:TATAATTTTATAAACTAAAAATTATGTA	28	Long Reads (vamos)	16bp+	10	9.98275862068965	0.104047976011994
chr1:15209235:ATT	3	Long Reads (vamos)	2-3bp	13	12.6206896551724	2.56791604197901
chr1:152093362:ATGTGATATATAT	13	Long Reads (vamos)	7-15bp	2	1.97183098591549	0.0277665995975855
chr1:15210024:AGGAAGGAAGGA	12	Long Reads (vamos)	7-15bp	3	2.93859649122807	0.0581431454743052
chr1:152109016:GCGCAGCCGCTGTTCCTCCTCGAGGAATTTTCTCCCTTGTTCCTGATG	48	Long Reads (vamos)	16bp+	2	1.9875	0.0125
chr1:152109597:GCTGAAGCTCTTCCTCCTCCCGATACTGCCTCTCCCGCTCCTGGCGCCTTTTCTCCTGTTCCTCTCTCAGCAGCTGCTCTTCCTCCT	87	Long Reads (vamos)	16bp+	10	9.91358024691358	0.179938271604938
chr1:152111144:CTGCTGCTCGCGCCTCAGCTGCTGCTCGCGCCTCAGCTGCTGCTCGCGCCTCAGCTGCTGCTCGCGCCTCAGCTGCTGCTCGCGCCTCAG	90	Long Reads (vamos)	16bp+	12	12.4160583941606	0.877093173035638
chr1:152121993:GCAGGTTCCAC	11	Long Reads (vamos)	7-15bp	3	2.98924731182796	0.010752688172043
chr1:152129317:AAAAGAAAA	9	Long Reads (vamos)	7-15bp	3	3.14432989690722	0.166451890034364
chr1:152143531:CACACACACACACACTCTCTCTCTCT	26	Long Reads (vamos)	16bp+	2	2.02857142857143	0.0472527472527473
chr1:152144115:TTTTTC	6	Long Reads (vamos)	4-6bp	7	6.73643410852713	0.711240310077519
chr1:152144726:TCCCCCCACCTCCCTCCAGGACGGGGTGCTGGCCAGGCGGGGGCT	45	Long Reads (vamos)	16bp+	4	3.675	0.221218487394958
chr1:152144903:GCTCCTCACTTCCCAGACGGGGTGGCTGCTGGGCAGAGGGGCTCCTCACTTCCCAGACGGGGCGGCCAGACAGAGACATTCCTCACCTCCCAGATGGGGTCACGGCAGGGCAGAGGC	117	Long Reads (vamos)	16bp+	3	3	0
chr1:152145613:AGAGGG	6	Long Reads (vamos)	4-6bp	22	22.1818181818182	9.46287300485774
chr1:152147486:AAAT	4	Long Reads (vamos)	4-6bp	14	13.9576271186441	0.468274663189917
chr1:152149499:AAACTTTAGAATTTTT	16	Long Reads (vamos)	16bp+	2	1.98837209302326	0.0116279069767442
chr1:152154707:CTGACGGTTCTGCTTGTCTTCATGGGTTTGCCTGTCTCGTCT	42	Long Reads (vamos)	16bp+	5	5	0
chr1:152155349:GTAGTGGGAACTCTGGCCTTGTCTGTCTGTCTGACC	36	Long Reads (vamos)	16bp+	25	25	0
chr1:152156530:CGTCTTGTCTCTCAGGCTGACTGTGGTGGGA	31	Long Reads (vamos)	16bp+	5	4.6969696969697	0.213358070500928
chr1:152157389:AATGAATACATGAAAAGATGTGTGGATAGCACTA	34	Long Reads (vamos)	16bp+	2	2	0
chr1:152160523:GAGCAGAGGGATTTAAAA	18	Long Reads (vamos)	16bp+	2	1.98571428571429	0.0142857142857143
chr1:152172634:TTTGTCCTTGTCTTCTGTCCACTCC	25	Long Reads (vamos)	16bp+	2	2	0
chr1:152192816:TATTATTAGC	10	Long Reads (vamos)	7-15bp	3	2.98809523809524	0.0119047619047619
chr1:152194588:TTCTTTTCTT	10	Long Reads (vamos)	7-15bp	4	3.90677966101695	0.204910908300739
chr1:152194638:CCCTCTCCCCTCCCCACC	18	Long Reads (vamos)	16bp+	3	3.00847457627119	0.0426626104592206
chr1:152196063:CAGACGGGGTGGCTGCCGGGCGGAGGGGCTCCTCACTTCT	40	Long Reads (vamos)	16bp+	18	17.9774436090226	0.082820688083846
chr1:152197199:GAGAGG	6	Long Reads (vamos)	4-6bp	12	11.5187969924812	1.3879015721121
chr1:152198788:ATATGTGTATATATATGTATAAA	23	Long Reads (vamos)	16bp+	2	2	0
chr1:152201548:TTAT	4	Long Reads (vamos)	4-6bp	6	6.18681318681319	0.264713064713065
chr1:152202169:AAAT	4	Long Reads (vamos)	4-6bp	12	11.8508771929825	0.641282409563732
chr1:152208930:AGATTTACAAGTAAGTGT	18	Long Reads (vamos)	16bp+	2	2	0
chr1:152210481:AAAACAA	7	Long Reads (vamos)	7-15bp	4	4.27906976744186	0.368262653898769
chr1:15222680:GAAGGAAAGGAAGGGAAGGGAAGGGAGAAGGGAGGAAGGGAAGAAGGAAAG	51	Long Reads (vamos)	16bp+	3	3	0.0563380281690141
chr1:152234007:TATATATATAGT	12	Long Reads (vamos)	7-15bp	15	15.2125984251969	1.53380827396575
chr1:152237941:TTTATATAA	9	Long Reads (vamos)	7-15bp	4	3.96969696969697	0.0296846011131725
chr1:152239648:TTTAACACT	9	Long Reads (vamos)	7-15bp	5	4.98130841121495	0.0373831775700935
chr1:152250633:TAATATTAACCATTGACTGTTTATTAATGTTGT	33	Long Reads (vamos)	16bp+	2	2	0
chr1:15225188:AGGAGGAGGGGAGGGGAGGGGAGGGAGGGGGAGGGTGGAGGGGATGGGAGGGAGGGGGAGGGAGGGAGAGGGAAGGGAGGGGAGGGAGGGGGAGGAAAGCAGAGGGGATGGG	112	Long Reads (vamos)	16bp+	3	2.49484536082474	0.335910652920962
chr1:152252280:CTGGGTAAAACTT	13	Long Reads (vamos)	7-15bp	2	1.94444444444444	0.05320813771518
chr1:152255569:TTTA	4	Long Reads (vamos)	4-6bp	10	10.2222222222222	0.903426791277259
chr1:152257124:AGAGGGAGACCGTGGGGAGAGGG	23	Long Reads (vamos)	16bp+	3	2.74590163934426	0.257214469584067
chr1:152257336:ATGTACACATATATACATATGTATA	25	Long Reads (vamos)	16bp+	4	3.99019607843137	0.00980392156862745
chr1:152267829:TATTTATACTTTGTGTAAACTATATA	26	Long Reads (vamos)	16bp+	6	5.8359375	0.50043061023622
chr1:15228000:TTGTTTTT	8	Long Reads (vamos)	7-15bp	5	4.80147058823529	1.84918300653595
chr1:152287967:TAGGGTACATGTGCACAAAGTGCAGGTTTGTTACATATGTATACATGTGCCATGTTGGTGTGCTGCACCCATTAACTCGTCATTTACATTAGGTATATCTCCTAATGCTTTCCCTCCCCCTCCCCCTACCCCACAACA	138	Long Reads (vamos)	16bp+	2	2	0
chr1:152294093:TATAAATATATATAGTTTATGTAAAGTATAAATA	34	Long Reads (vamos)	16bp+	3	3.01204819277108	0.0120481927710843
chr1:152299411:ATCTGAACAGGCATTTGTCAAAAGAAGACATACACATGGCAAACAAGTATATGAAAATGTGCTTACTATCATTGATCATCTTAGAAAGGCAAATCAAAAATGTAATGAGATATCATCTCACTGAGTTAAAATAGCTTTTATCCAAAAGCAGGAAATAACAAAAAAAGGCAAGGATGTAGAGAAAAGGGAACAGTAGTACACTTTTGGTGGG	211	Long Reads (vamos)	16bp+	2	1.98571428571429	0.0142857142857143
chr1:152319497:AAGCAAGACATATAATAATAAAAC	24	Long Reads (vamos)	16bp+	2	2	0
chr1:152321052:TATACATATATACACTCACATATA	24	Long Reads (vamos)	16bp+	3	2.98611111111111	0.0138888888888889
chr1:152328160:GGAT	4	Long Reads (vamos)	4-6bp	9	9.08163265306122	0.446875657479487
chr1:15232943:AAGTTAATCCAAAAGG	16	Long Reads (vamos)	16bp+	2	2.00934579439252	0.00934579439252336
chr1:152331135:GAACATTAAA	10	Long Reads (vamos)	7-15bp	4	3.96938775510204	0.0505996212918157
chr1:152338296:ATTATATATG	10	Long Reads (vamos)	7-15bp	4	4.13207547169811	0.115723270440252
chr1:152344753:GCAGTAGGAACT	12	Long Reads (vamos)	7-15bp	2	2	0
chr1:152345199:TCTATTAGTCTA	12	Long Reads (vamos)	7-15bp	3	3.03333333333333	0.0325842696629213
chr1:152350823:CTGGAACCTGTCTGTGTAGACTGTCCATGACCAGAATGGCCATGTCTAGTGGTATCTCCTCTCTGTCCATGAGTAGTTCCTTGTCTTCTGCGAACTGTGGATCCTGACTTTGGGTAGTGAGATCCAGCTTGTGTGTGAATGTGTTCTGAATGTCTGTGTGAGACCTTTGAGTGCACTTCACTGTCACTGTTCTCACTTTGGCTAGATCTTCGTCTTCTAGTTACC	225	Long Reads (vamos)	16bp+	15	14.6428571428571	0.61003861003861
chr1:152354132:CATATTGGCCATAGCCAGATGATTGACTTGAGCCAGAACCATGTTGGCCATAGCTAGACTGACGTGATCTAGACTCATGTTGTCCAAAACCAGAGGATTGTCCTGAGACAGACCCATGCTGTCCAAAACCAGAGGATTGTCCTGAGACAGACCCATGCTGTCCAAAGCCAGAGGACTGACCTGAGCCTGACCCACATTGTCCAAAGCCAGAGGACTGACCTGAGCCAGACC	231	Long Reads (vamos)	16bp+	10	9.73636363636364	0.195913261050876
chr1:152363179:TTTA	4	Long Reads (vamos)	4-6bp	10	10.3174603174603	0.666412698412698
chr1:152364295:CTGGATCTCAGAAG	14	Long Reads (vamos)	7-15bp	2	1.97802197802198	0.0217338217338217
chr1:152371232:AAAAT	5	Long Reads (vamos)	4-6bp	10	9.84070796460177	0.402970922882427
chr1:152371781:TAATGGTCTGTTTTATAT	18	Long Reads (vamos)	16bp+	2	2	0
chr1:152382074:AAAATAATT	9	Long Reads (vamos)	7-15bp	3	3.07142857142857	0.0671256454388985
chr1:152390251:TAAAAAGTTAAAATTTCCCTTAAGTTATAGTTAGAATTGTGTGCCCTTTAACACCTTTGGCAT	63	Long Reads (vamos)	16bp+	2	2	0
chr1:152405917:AAGA	4	Long Reads (vamos)	4-6bp	14	13.9756097560976	1.23710515793683
chr1:15240635:AAAAAAAAAAAAGAAAG	17	Long Reads (vamos)	16bp+	2	2.26890756302521	0.316906423586384
chr1:152410011:GTCTCGGTGTGTGACCCTGCCTGTATCTGAGTGTGTCCTCCTGTCACAGCCTGGCTGGTCTGGCTCCTGCCTTGACCGTGGATCTCAGTCCCTCTGTTCTGGCCATTGGTGGACTCCTGTGTCTGGGTGCTGGTGCTTCCTGTCTGGTGGCTGCTGTCCTGCTCCACGGTCTGGGTGGGT	180	Long Reads (vamos)	16bp+	2	2	0
chr1:15241646:AAAAAAAAACAAACAACA	18	Long Reads (vamos)	16bp+	2	2	0.0404040404040404
chr1:152418237:CATACACACACTCGCGCGC	19	Long Reads (vamos)	16bp+	1	1.4051724137931	0.243103448275862
chr1:152420532:CTGAGTTTCCTTATCTATAAAATAGTGAGC	30	Long Reads (vamos)	16bp+	2	2	0
chr1:152420691:TTATTTAAAGTAGTATTAACT	21	Long Reads (vamos)	16bp+	2	2	0
chr1:152427732:ACTTGGAAGTATGTCTTTGTA	21	Long Reads (vamos)	16bp+	3	2.99065420560748	0.00934579439252336
chr1:15245304:TGCTTTTGTTGTTCTTATTTTTATT	25	Long Reads (vamos)	16bp+	4	3.53333333333333	0.250980392156863
chr1:152456527:TGTATTTTT	9	Long Reads (vamos)	7-15bp	3	3	0
chr1:152458881:GAGCAACTTCCATTGATTTCTGAAGCTCCA	30	Long Reads (vamos)	16bp+	2	2	0
chr1:152463831:CTCACACACACACACACTCTCTCTCTCTCTCT	32	Long Reads (vamos)	16bp+	3	3.09448818897638	0.641794775653043
chr1:152471925:GGGCGGAGACGCTCCTCACTTCCCAGACGGGGTGGCTGTCGGGCAGAGGGGCTCCTCACTTCTCAGACGGGGCGGCTGCCGGGCAGAGGGTCTCCTCACTTCTCAGATGGGGTGGCC	117	Long Reads (vamos)	16bp+	4	3.98305084745763	0.0168042879907287
chr1:152472749:GAGAGG	6	Long Reads (vamos)	4-6bp	12	11.8045112781955	0.658464342674869
chr1:152480054:AAGGAAAGAAAAGGAA	16	Long Reads (vamos)	16bp+	3	2.85555555555556	0.147440699126092
chr1:152480110:GAGGG	5	Long Reads (vamos)	4-6bp	11	11.1574803149606	2.95913010873641
chr1:152494038:CTTTTTTTTTTTT	13	Long Reads (vamos)	7-15bp	2	2.26086956521739	0.260869565217391
chr1:152501007:CCTCCTTCCCTCCCTT	16	Long Reads (vamos)	16bp+	2	1.98837209302326	0.0351573187414501
chr1:152504407:TATATATAATGTATGTATACATTATCTATATATACATT	38	Long Reads (vamos)	16bp+	2	2	0
chr1:152511570:CCTCCCAAATGTACCCCTAAATGC	24	Long Reads (vamos)	16bp+	3	3.1078431372549	0.116967579110852
chr1:152511811:GCCACAGCTCTGGAGGCT	18	Long Reads (vamos)	16bp+	3	2.975	0.0246835443037975
chr1:152531695:CTCAGCTTCTCTCCCAACA	19	Long Reads (vamos)	16bp+	2	2	0
chr1:152534225:AAAAAAAA	8	Long Reads (vamos)	7-15bp	5	4.99212598425197	2.0713660792401
chr1:152534503:GTTTT	5	Long Reads (vamos)	4-6bp	6	5.66115702479339	0.825895316804408
chr1:152539349:CATGGCAGCCATTTTCCTC	19	Long Reads (vamos)	16bp+	1	1.39	0.24030303030303
chr1:152544988:TATATATATATACACACACA	20	Long Reads (vamos)	16bp+	3	2.96511627906977	0.03406292749658
chr1:152566139:TGAGGGGCACTTGGG	15	Long Reads (vamos)	7-15bp	2	2	0
chr1:152578457:TTTTCTTTTCTTTC	14	Long Reads (vamos)	7-15bp	3	2.94827586206897	0.153823088455772
chr1:152579870:GGGACACTTGGGTG	14	Long Reads (vamos)	7-15bp	2	2	0
chr1:152587053:AACTTCACAATCAA	14	Long Reads (vamos)	7-15bp	2	2	0
chr1:152619214:ACTCAGCTTGTCTCCCAAC	19	Long Reads (vamos)	16bp+	2	1.98850574712644	0.0114942528735632
chr1:152621893:AGAT	4	Long Reads (vamos)	4-6bp	17	16.6825396825397	4.5384126984127
chr1:152627321:CTCTATTCTTTTCTTCTTTCTTCCTCCTTCCCTCCCTCCCTTCCTCTT	48	Long Reads (vamos)	16bp+	2	2	0
chr1:152627614:ACAGTGTTCCTAGTAG	16	Long Reads (vamos)	16bp+	2	2	0
chr1:152627911:CCTTCCTTCCTTTGTTCTTT	20	Long Reads (vamos)	16bp+	2	2	0
chr1:152642387:AAAACA	6	Long Reads (vamos)	4-6bp	5	4.76422764227642	0.706250833000133
chr1:152644539:GAGCCACGGCAGCCCCCAGAGCTA	24	Long Reads (vamos)	16bp+	2	2.0625	0.0593354430379747
chr1:152656448:CTGCTGTGGGCCTAGCTCTGGGA	23	Long Reads (vamos)	16bp+	2	2	0
chr1:152664144:AAATGTCCTCCCAAGTGTACCCCA	24	Long Reads (vamos)	16bp+	3	2.81904761904762	0.1496336996337
chr1:152664242:CTGCTGTGGTCCCAGCTCTGGGAG	24	Long Reads (vamos)	16bp+	2	1.98924731182796	0.010752688172043
chr1:152676051:TGTCCACCTAAGTGTCCCCCCAAA	24	Long Reads (vamos)	16bp+	2	2.12345679012346	0.109567901234568
chr1:152676153:TGCTGTGGTCCCAGCTCTGGGAGC	24	Long Reads (vamos)	16bp+	2	2.03409090909091	0.102272727272727
chr1:152683852:ACATGCAC	8	Long Reads (vamos)	7-15bp	6	5.78947368421053	0.433162552398696
chr1:152686888:TGTCCACCTAAGTGTCCCCCTAAA	24	Long Reads (vamos)	16bp+	2	2	0
chr1:152686981:TGCTGTGGTCCCAGCTCTGGGGGC	24	Long Reads (vamos)	16bp+	2	2	0
chr1:152698940:CCCAAGTGCCCCCCAAAATGCCCA	24	Long Reads (vamos)	16bp+	2	1.9873417721519	0.0126582278481013
chr1:152699037:CCAGCTCTGGGGGCTGCTGCAGCT	24	Long Reads (vamos)	16bp+	2	2	0
chr1:152703793:TTTCTGAAAGAAAGTGTGGAAA	22	Long Reads (vamos)	16bp+	2	1.98823529411765	0.0117647058823529
chr1:152709203:GGCTGCTGTAGCTCTGGGGGCTGT	24	Long Reads (vamos)	16bp+	2	2.13	0.114242424242424
chr1:152719713:CAAACCTACGTGAAGTGCCCAGCTCCCTGCCAGAGGACCTATGTGAAATACCCAACACCCTGC	63	Long Reads (vamos)	16bp+	3	2.98850574712644	0.0114942528735632
chr1:152722860:TTCTCTTTTTCTC	13	Long Reads (vamos)	7-15bp	2	1.93243243243243	0.0638652350981118
chr1:152737851:GCTCTGGGGGCTCCTGCTGCT	21	Long Reads (vamos)	16bp+	2	1.9625	0.0365506329113924
chr1:152747280:TATATGTACTTATGCATACAACATATATG	29	Long Reads (vamos)	16bp+	2	2	0
chr1:152748678:TCTC	4	Long Reads (vamos)	4-6bp	22	21.1782945736434	11.2414001937984
chr1:152758902:GTGTCATGTTTAAATGAATTTATTTCAAAACATT	34	Long Reads (vamos)	16bp+	3	2.98701298701299	0.012987012987013
chr1:152759780:TGCCAGTCTAAGACCAAGCAGGTGAAG	27	Long Reads (vamos)	16bp+	2	2.01369863013699	0.0136986301369863
chr1:152774454:TCTA	4	Long Reads (vamos)	4-6bp	11	11.448275862069	11.5364317841079
chr1:152776496:GGCTGCTGCAGCTCTGGGGGAGGC	24	Long Reads (vamos)	16bp+	3	2.93406593406593	0.0622710622710623
chr1:152778119:ACACACACACCCAAAC	16	Long Reads (vamos)	16bp+	3	3.02777777777778	0.0459501557632399
chr1:152787334:CACTCCCAAGTG	12	Long Reads (vamos)	7-15bp	5	4.99099099099099	0.154463554463554
chr1:152787436:CAGCTCCGGAGGCTGCTGTGGCTC	24	Long Reads (vamos)	16bp+	3	3	0
chr1:15279494:TTCTTCCTTCTGTC	14	Long Reads (vamos)	7-15bp	2	2.01098901098901	0.010989010989011
chr1:152797831:CTCCCAAGTGCA	12	Long Reads (vamos)	7-15bp	3	2.97402597402597	0.0256322624743677
chr1:152797919:CAGCTCCGGAGGCTGCTGTGGCTC	24	Long Reads (vamos)	16bp+	3	2.98275862068966	0.0172413793103448
chr1:152805275:CAGCAGCCTCCGGAGCTG	18	Long Reads (vamos)	16bp+	3	3	0
chr1:152805362:GGAGGGCACTTAGGGGGACACTTTG	25	Long Reads (vamos)	16bp+	3	2.96703296703297	0.0322344322344322
chr1:152812583:GCTGTGGCTCCAGCTCTGGGGG	22	Long Reads (vamos)	16bp+	3	2.87628865979381	0.109536082474227
chr1:152816300:TGCACCACATAAATAACCA	19	Long Reads (vamos)	16bp+	2	1.98648648648649	0.0135135135135135
chr1:152821378:ACACATATACGTATCTATGTAT	22	Long Reads (vamos)	16bp+	3	3	0.0240963855421687
chr1:152822173:TGTACTTAACTATACTTTATT	21	Long Reads (vamos)	16bp+	2	2	0
chr1:152825347:TGTACATACATATATG	16	Long Reads (vamos)	16bp+	4	4.0561797752809	0.0990806945863126
chr1:152825542:AAAAAAAAAAAGAAA	15	Long Reads (vamos)	7-15bp	2	1.92631578947368	0.0689809630459127
chr1:152825577:CACACAGGCACACA	14	Long Reads (vamos)	7-15bp	2	1.98611111111111	0.0420579029733959
chr1:152826841:TTATTTTATTTCA	13	Long Reads (vamos)	7-15bp	3	2.95833333333333	0.0404929577464789
chr1:152827504:GCCCCACTCCTAAGTGCCCCCCAAAGTGTCCCCCTAAGT	39	Long Reads (vamos)	16bp+	2	2	0
chr1:152827628:GGCTCCAGCTCTGGGGGC	18	Long Reads (vamos)	16bp+	2	2	0
chr1:152830365:TGCAGGACAGTGGG	14	Long Reads (vamos)	7-15bp	2	1.98863636363636	0.0343521421107628
chr1:1528364:TGAGACCCCCGTGTCGGGACTGGAGGGAGAGGCTCCTCA	39	Long Reads (vamos)	16bp+	2	1.98648648648649	0.0135135135135135
chr1:152838517:CTTGGGCCACACATAAAATACTATTAATA	29	Long Reads (vamos)	16bp+	2	2	0
chr1:152838887:TTTA	4	Long Reads (vamos)	4-6bp	8	8.14814814814815	0.389061959155417
chr1:152839736:AAAGAAAGGAAAGGAAAGAAAGAAAG	26	Long Reads (vamos)	16bp+	6	6.21848739495798	0.290841760432987
chr1:15284908:AGAAAGAAAGAGAGTGAAAGAA	22	Long Reads (vamos)	16bp+	2	1.99	0.01
chr1:152851915:ATGCTGTGCTCCCAGAAGTGT	21	Long Reads (vamos)	16bp+	2	2	0
chr1:152853981:AAAGCATGTGAAATGCAATACAATGCATTAC	31	Long Reads (vamos)	16bp+	3	2.7741935483871	0.17671809256662
chr1:152854647:TTTAAAAATATATTCTT	17	Long Reads (vamos)	16bp+	2	2	0
chr1:152863956:ACTATATATATATACTGTATATATATAATTTTTATATAT	39	Long Reads (vamos)	16bp+	3	3	0.0235294117647059
chr1:152881953:TTATT	5	Long Reads (vamos)	4-6bp	7	7.16822429906542	0.273320402045495
chr1:152884430:TGCTGCCAGCCAAAAGGCAGTCAATGCTGCCCACCAAAACACAATCAC	48	Long Reads (vamos)	16bp+	3	3	0
chr1:152887850:TGTGTATGTATATGTGTATAT	21	Long Reads (vamos)	16bp+	2	2.00961538461538	0.00961538461538462
chr1:152890722:TTGT	4	Long Reads (vamos)	4-6bp	6	6.10869565217391	0.317725752508361
chr1:152901202:CTTGATTTAAATTTCAGATATGTGTTTATTTTGCATAC	38	Long Reads (vamos)	16bp+	2	2	0
chr1:152910254:GAGCAGCAGGAGGGGCAGCTGGAGCTCCCA	30	Long Reads (vamos)	16bp+	39	39.0970149253731	0.389013578722927
chr1:152918234:GAAA	4	Long Reads (vamos)	4-6bp	42	41.9703703703704	26.5812050856827
chr1:152918694:AGG	3	Long Reads (vamos)	2-3bp	29	28.3088235294118	9.16318082788671
chr1:152934500:AGGTCCTCAGCCAG	14	Long Reads (vamos)	7-15bp	2	2	0
chr1:152935636:CCTATAGGACAT	12	Long Reads (vamos)	7-15bp	3	2.6697247706422	0.260278627251104
chr1:152936834:TGTTTTCTTTTCTTTTT	17	Long Reads (vamos)	16bp+	2	2.01923076923077	0.0190440627333831
chr1:152937071:GTGTTCTCATTGTTCAATTCCCAC	24	Long Reads (vamos)	16bp+	2	2	0
chr1:152943136:ACTATACATTAT	12	Long Reads (vamos)	7-15bp	2	2	0
chr1:152948590:CAGCAGTGCTGCCCCCCGCCT	21	Long Reads (vamos)	16bp+	9	8.46666666666667	0.4
chr1:15296044:AGAGATTAAACGATCTGCCC	20	Long Reads (vamos)	16bp+	2	1.98717948717949	0.0128205128205128
chr1:152960744:GGTCCTGTG	9	Long Reads (vamos)	7-15bp	3	2.98611111111111	0.0420579029733959
chr1:152963931:AGAA	4	Long Reads (vamos)	4-6bp	47	46.2279411764706	28.5032135076253
chr1:152966614:ATTTT	5	Long Reads (vamos)	4-6bp	5	4.97402597402597	0.10457963089542
chr1:152985344:GAGCCCTGCCAGCCCAAGGTGCCT	24	Long Reads (vamos)	16bp+	4	3.98290598290598	0.120394930739758
chr1:15299004:AAAAAAAAAACAAAAAC	17	Long Reads (vamos)	16bp+	3	2.71186440677966	0.223960596841953
chr1:15299199:AAAAAAAAAAAAAG	14	Long Reads (vamos)	7-15bp	3	2.86821705426357	0.41218507751938
chr1:15299538:GCAGGTGGGACAGGAAG	17	Long Reads (vamos)	16bp+	2	1.98571428571429	0.0142857142857143
chr1:152997061:AAAC	4	Long Reads (vamos)	4-6bp	10	9.99152542372881	0.230696798493409
chr1:153000597:TCTTTTCTTTTCCTTT	16	Long Reads (vamos)	16bp+	2	2.304	0.22941935483871
chr1:153000648:CTTT	4	Long Reads (vamos)	4-6bp	20	19.6766917293233	3.91740715424926
chr1:153003182:GAGCCAGGCTGTACCAAGGTCCCT	24	Long Reads (vamos)	16bp+	11	11.3306451612903	0.336939417781275
chr1:153004608:TTA	3	Long Reads (vamos)	2-3bp	11	10.8360655737705	0.601002574176941
chr1:153011352:AAAGCCTCCACAGCA	15	Long Reads (vamos)	7-15bp	2	1.95833333333333	0.0404929577464789
chr1:153011461:GCAGAGAGCTGATTGGTGCGTTTTTACAGAGTGCTGATTGGTGCATTTACAATCCTCTAGCTAGAC	66	Long Reads (vamos)	16bp+	4	3.9625	0.0365506329113924
chr1:153017225:ATATATACATATACACGTATATACGTGTATAT	32	Long Reads (vamos)	16bp+	4	5.41379310344828	7.18380809595202
chr1:153017544:TTTATTTTATTTATT	15	Long Reads (vamos)	7-15bp	3	2.87209302325581	0.112859097127223
chr1:153024115:CACCAAGATCCCTGAGCCAGGCTG	24	Long Reads (vamos)	16bp+	3	3	0
chr1:153032459:GAGCCATGCCACCCCAAGGTGCCT	24	Long Reads (vamos)	16bp+	4	3.93805309734513	0.183628318584071
chr1:153038522:TTTAATTGTAACTTTATACCCG	22	Long Reads (vamos)	16bp+	2	2.4952380952381	0.252380952380952
chr1:153040208:TGGACATGGCTCTGGGCACTTTGG	24	Long Reads (vamos)	16bp+	3	2.98701298701299	0.012987012987013
chr1:153041798:CTTCTGCACCACATTTGTAG	20	Long Reads (vamos)	16bp+	2	2.02222222222222	0.0219725343320849
chr1:153056595:GGTGGGCAGGGCTCAGGGCACTTCGGG	27	Long Reads (vamos)	16bp+	3	2.98666666666667	0.0133333333333333
chr1:153070699:GGTGGACATGGCTCTGGGCACTTTGG	26	Long Reads (vamos)	16bp+	3	2.98666666666667	0.0133333333333333
chr1:153077604:TTTTCTTTTTTTTT	14	Long Reads (vamos)	7-15bp	2	1.95192307692308	0.162714712471994
chr1:153081113:CAATGAATTCAGTGACACCCAGCGTGACACAAATTATAATCAAATTATCAAAAGAGAGAATCTTGAAAGCAGCAAGAGGAAAATGAATCATGATATCTAAGAAATTCTTAAGAA	114	Long Reads (vamos)	16bp+	2	2	0
chr1:153089107:GGCTGGGGCAAAGT	14	Long Reads (vamos)	7-15bp	3	3.07142857142857	0.252577319587629
chr1:153090039:CAAAACAAAA	10	Long Reads (vamos)	7-15bp	4	3.792	0.343483870967742
chr1:15309282:ATTC	4	Long Reads (vamos)	4-6bp	6	6.01388888888889	0.0420579029733959
chr1:153093611:GGTGGACATGGCTCTGGGCACTTTGG	26	Long Reads (vamos)	16bp+	3	2.98765432098765	0.0123456790123457
chr1:153098711:TTTATTCTGTGTCAAAAAAATATATAATG	29	Long Reads (vamos)	16bp+	2	2	0
chr1:153101250:TTAGTGAATTCTCA	14	Long Reads (vamos)	7-15bp	2	1.97183098591549	0.0277665995975855
chr1:15310967:CAAACAAACAAAAAC	15	Long Reads (vamos)	7-15bp	2	2	0
chr1:153111687:TGA	3	Long Reads (vamos)	2-3bp	16	15.780701754386	0.809889768669461
chr1:153115712:TCTATCTATCTATCT	15	Long Reads (vamos)	7-15bp	5	4.78823529411765	0.192717086834734
chr1:153128562:CTTTTTT	7	Long Reads (vamos)	7-15bp	5	5.18181818181818	0.989590562109646
chr1:153136936:GAAATAATGAACAAAAAGT	19	Long Reads (vamos)	16bp+	2	1.98571428571429	0.0142857142857143
chr1:153139010:ATCAACCTAAGTGCCC	16	Long Reads (vamos)	16bp+	2	2	0.025
chr1:153139234:ATATCATGGAGAATAG	16	Long Reads (vamos)	16bp+	2	1.9875	0.0125
chr1:15314061:AAT	3	Long Reads (vamos)	2-3bp	9	9.86885245901639	3.96612925077903
chr1:15314597:TGTATGGGTGTGTGGGGTGTGTGTGGATGTGTGGGTGAGGGTGTTGGGAAGGGTGTGTGGGGTGTGGATATGTGTAGGTGTGTGTGGGTGTGTGTGGATATGGGTAGGTGTGTGTGTGAGTGTGGTGTGTGGGGG	135	Long Reads (vamos)	16bp+	4	4.31404958677686	0.350550964187328
chr1:153157646:TTGGT	5	Long Reads (vamos)	4-6bp	9	8.87596899224806	0.281371124031008
chr1:153164918:CTACACACTTCTCACCTCTCC	21	Long Reads (vamos)	16bp+	2	1.97435897435897	0.0253080253080253
chr1:153165157:ATGG	4	Long Reads (vamos)	4-6bp	15	15.4152542372881	0.415833695494712
chr1:1531777:AAAAATA	7	Long Reads (vamos)	7-15bp	3	3.45132743362832	0.303413400758534
chr1:153179787:TTCCTATCTTGTG	13	Long Reads (vamos)	7-15bp	3	3	0
chr1:153190951:AAAGTCAAGAGAGAC	15	Long Reads (vamos)	7-15bp	2	2.01204819277108	0.0120481927710843
chr1:153199720:TTTTTATATAAATAGAAGT	19	Long Reads (vamos)	16bp+	2	1.98717948717949	0.0128205128205128
chr1:1532058:ATTTTTTATGTGGAAC	16	Long Reads (vamos)	16bp+	2	2	0
chr1:153213965:TTTTGTTGTTGTTTG	15	Long Reads (vamos)	7-15bp	2	2.03529411764706	0.034453781512605
chr1:15321783:TGTATGCATGTGTA	14	Long Reads (vamos)	7-15bp	4	3.93805309734513	0.183628318584071
chr1:153218906:CAC	3	Long Reads (vamos)	2-3bp	13	12.6173913043478	1.32601067887109
chr1:153239891:TATTTATTTGTTTGCAATGATT	22	Long Reads (vamos)	16bp+	2	1.97222222222222	0.0273865414710485
chr1:153243245:TGGTGGTGGTGAAGGTGGTGGATGATGGTGGTGGTGGTGATAATGGTGGTGGAGGTGGTAGAGGTGTTGGTGGTGGTGGTGATGGTGGTAGAAG	94	Long Reads (vamos)	16bp+	10	11.2647058823529	18.6701525054466
chr1:153244507:TGGTGGTACCTGATGGTGGTGGTGGTAGAGGTGAGGCTAGTGGTGGTGGAGGTGGGCGATGG	62	Long Reads (vamos)	16bp+	3	2.98076923076923	0.0190440627333831
chr1:153245227:TGGTGATGATGAAAACAG	18	Long Reads (vamos)	16bp+	2	2	0
chr1:153246206:TCCATATGTCCT	12	Long Reads (vamos)	7-15bp	2	1.98823529411765	0.0117647058823529
chr1:153250746:CACACATAACAGATATATGT	20	Long Reads (vamos)	16bp+	2	1.97560975609756	0.0240891297801867
chr1:153255727:TCACATATGTATATAAAACTATATATAG	28	Long Reads (vamos)	16bp+	1	1.44117647058824	0.248980780430984
chr1:153256520:TATATATATATATCTC	16	Long Reads (vamos)	16bp+	4	3.98130841121495	0.0373831775700935
chr1:153256651:ACTATATACAGTCATATATGTATATAAA	28	Long Reads (vamos)	16bp+	44	40.0579710144928	163.587855707183
chr1:153261218:GGGGGCGGCTCCGGCTGCTTCTCCAGCGGTGGGGGCGGCTCCTCC	45	Long Reads (vamos)	16bp+	4	3.98165137614679	0.0181787291879035
chr1:153264125:TTTG	4	Long Reads (vamos)	4-6bp	12	11.2932330827068	1.34518113465482
chr1:153270832:GTTTT	5	Long Reads (vamos)	4-6bp	8	7.96116504854369	0.74357509994289
chr1:153270911:AGAGAATATATATATCC	17	Long Reads (vamos)	16bp+	5	4.92	0.445161290322581
chr1:153274282:TTTTG	5	Long Reads (vamos)	4-6bp	6	6.01739130434783	0.175133485888635
chr1:1532777:AGGCCCCTGACCCACAGTGGCGGTGCGGCTCTGGTCAGTGTCTCCTGCACTCCG	54	Long Reads (vamos)	16bp+	4	4	0
chr1:153278436:TTTTTTTTTTGT	12	Long Reads (vamos)	7-15bp	4	4.03669724770642	0.720863064899762
chr1:15328033:AAAAGAAAAGAA	12	Long Reads (vamos)	7-15bp	3	3.03007518796993	0.377876509455457
chr1:15328558:CTTGTTGGAGAA	12	Long Reads (vamos)	7-15bp	2	2.01219512195122	0.0121951219512195
chr1:153297261:CATATCTATAAAT	13	Long Reads (vamos)	7-15bp	2	2	0
chr1:153297499:GAAA	4	Long Reads (vamos)	4-6bp	36	36.231884057971	24.850946789379
chr1:153299287:CTCATTCATTCTTTCATCCA	20	Long Reads (vamos)	16bp+	2	2	0
chr1:15331358:GATGGATGGATGGACGGACGGATGGAAGAAAGGATGGATGGAAGCATTGGTGGGTGGGTG	60	Long Reads (vamos)	16bp+	4	4.46153846153846	0.250663129973475
chr1:15331636:AGGAAGGCAGGA	12	Long Reads (vamos)	7-15bp	11	10.859375	0.184793307086614
chr1:153327786:CCATTAGACAGTAGAAATTTC	21	Long Reads (vamos)	16bp+	2	2	0
chr1:15333372:TGATGATGG	9	Long Reads (vamos)	7-15bp	4	3.96629213483146	0.0783963227783453
chr1:153334362:GATATATATATATGTATTCCTA	22	Long Reads (vamos)	16bp+	3	3.06	0.258989898989899
chr1:153334446:ATAT	4	Long Reads (vamos)	4-6bp	11	10.1171875	5.78930856299213
chr1:153335721:TAAA	4	Long Reads (vamos)	4-6bp	10	9.86885245901639	1.50331933342366
chr1:15333806:ATCTTTATTTTATTT	15	Long Reads (vamos)	7-15bp	3	3.272	0.667354838709677
chr1:153340696:CCACCCTGCCCCCAA	15	Long Reads (vamos)	7-15bp	2	1.97183098591549	0.0277665995975855
chr1:153347349:GGTTTGTTTGTT	12	Long Reads (vamos)	7-15bp	3	2.93939393939394	0.0575139146567718
chr1:153350572:AGAA	4	Long Reads (vamos)	4-6bp	38	37.4565217391304	23.9287527768962
chr1:153351523:TTTTG	5	Long Reads (vamos)	4-6bp	8	7.8984375	0.438422736220472
chr1:153355742:TGGCTGC	7	Long Reads (vamos)	7-15bp	5	5.11926605504587	0.365273530411145
chr1:153360836:GGCCAAGATCACAGTGGCCACGGCCAC	27	Long Reads (vamos)	16bp+	3	3.02127659574468	0.0425531914893617
chr1:153373121:CATATATATGTATATATCATATATATACA	29	Long Reads (vamos)	16bp+	2	2.01428571428571	0.0142857142857143
chr1:153373199:TATATATATATGTGT	15	Long Reads (vamos)	7-15bp	2	2	0.021978021978022
chr1:153379778:GGCAGCACCTAGGGTGGCGGCGGCTCCTT	29	Long Reads (vamos)	16bp+	2	1.84269662921348	0.134065372829418
chr1:153380506:CGTAATTAGCCTTAATT	17	Long Reads (vamos)	16bp+	2	1.87128712871287	0.113267326732673
chr1:153396158:AAGCTGTGTCTCCTCCTCAGACAGGGACTCCCTGGAGATAG	41	Long Reads (vamos)	16bp+	3	3	0
chr1:153396944:TAGTTGGTGCCCC	13	Long Reads (vamos)	7-15bp	2	1.94666666666667	0.0781981981981982
chr1:153409679:TCACATTTATTCCA	14	Long Reads (vamos)	7-15bp	2	1.97183098591549	0.0277665995975855
chr1:153421594:GGACCCCAGAATCT	14	Long Reads (vamos)	7-15bp	2	2	0
chr1:153426799:AAAAAAAAGA	10	Long Reads (vamos)	7-15bp	3	2.8780487804878	0.173530587764894
chr1:15342759:AGTGGTCCTCCCACCTCAGCCTCCCAAGTAGCTGGGACCACAGGCATATGGCACTACACCCAGCTAATTATTATTTTTTTTTGTAGAGATGGGATCTTGCAATGTTGCCCAGGCTGGTCTTGAACTCCTGGGCTCA	136	Long Reads (vamos)	16bp+	2	2	0
chr1:153431055:CACACAAACACGTGCATCTGCGCGCACACACACATGAACACGTGCATCTGTGCACACATGCACA	64	Long Reads (vamos)	16bp+	6	5.69918699186992	0.343196054911369
chr1:153440856:AAAG	4	Long Reads (vamos)	4-6bp	34	33.9398496240602	9.4812030075188
chr1:153441672:GTGCAAGCCCTGCATGTCACAC	22	Long Reads (vamos)	16bp+	2	1.97752808988764	0.0222165474974464
chr1:153445831:GTTTGTTTGTTT	12	Long Reads (vamos)	7-15bp	6	6.67692307692308	6.46845557543232
chr1:153448522:TTTTCTTTCTTTTTTCTTTTTTTT	24	Long Reads (vamos)	16bp+	5	5.55813953488372	1.52979651162791
chr1:153463150:TCTTATTCTTTTTTTT	16	Long Reads (vamos)	16bp+	2	1.94897959183673	0.0695350305070482
chr1:153472401:TTTGCTTTTGCCCTTTGCATTGTGATC	27	Long Reads (vamos)	16bp+	2	2	0
chr1:153480502:AATGACATCCTAC	13	Long Reads (vamos)	7-15bp	2	1.98611111111111	0.0420579029733959
chr1:153488238:TAAGTTCTAGTATTTGATAAGTTCTAGATAC	31	Long Reads (vamos)	16bp+	2	2	0
chr1:153489781:AGTGGCGGTGGTAGTGGCAGTGG	23	Long Reads (vamos)	16bp+	7	6.272	0.893161290322581
chr1:153492105:TTTGTTTTGGTTTGT	15	Long Reads (vamos)	7-15bp	3	3.18548387096774	0.168568056648308
chr1:153492687:AATATTCTCAGAATTTCCTATTCC	24	Long Reads (vamos)	16bp+	2	2	0
chr1:153497250:TGTCATGTAAAACAC	15	Long Reads (vamos)	7-15bp	2	2.01149425287356	0.0114942528735632
chr1:153502359:ATTAA	5	Long Reads (vamos)	4-6bp	10	9.65454545454545	0.796997497914929
chr1:1535041:CCTGCCCCCCAGGACCCTC	19	Long Reads (vamos)	16bp+	3	2.64772727272727	0.230799373040752
chr1:153505058:AGAA	4	Long Reads (vamos)	4-6bp	77	75.6992481203008	51.9694691273639
chr1:153508992:AAAAG	5	Long Reads (vamos)	4-6bp	7	7.22480620155039	0.73812984496124
chr1:153511571:TTTGT	5	Long Reads (vamos)	4-6bp	11	10.7983870967742	0.357395751376869
chr1:1535144:CCCTAACCCAACCCCCA	17	Long Reads (vamos)	16bp+	2	1.96296296296296	0.0611111111111111
chr1:153515016:GGGAGGCGGAAGTTGCA	17	Long Reads (vamos)	16bp+	2	1.97183098591549	0.0277665995975855
chr1:153517862:AAAAAAC	7	Long Reads (vamos)	7-15bp	6	5.56060606060606	0.56881795049734
chr1:153520161:AGGG	4	Long Reads (vamos)	4-6bp	38	37.4148148148148	17.9161967938087
chr1:153522273:TAGCTCAGGGATTGTAAATACACCAATCAGCACCCTGTGTC	41	Long Reads (vamos)	16bp+	4	3.97701149425287	0.0227211975407645
chr1:153525258:AAAG	4	Long Reads (vamos)	4-6bp	19	18.9847328244275	2.06130358191427
chr1:153528494:ATATAGATATATA	13	Long Reads (vamos)	7-15bp	2	2	0
chr1:153530052:TTAAAAATAAAATA	14	Long Reads (vamos)	7-15bp	2	1.98780487804878	0.0121951219512195
chr1:153566013:AGCTGGGGGACATCAGGAGG	20	Long Reads (vamos)	16bp+	2	1.98571428571429	0.0142857142857143
chr1:153567498:ATAAAATAAAA	11	Long Reads (vamos)	7-15bp	3	3.1981981981982	0.178542178542179
chr1:153571190:ATGCACACACAC	12	Long Reads (vamos)	7-15bp	2	1.95833333333333	0.0404929577464789
chr1:153574037:GAAAAGAAAAGAAAAA	16	Long Reads (vamos)	16bp+	2	2.10526315789474	0.112715416860736
chr1:153574461:CTCCCC	6	Long Reads (vamos)	4-6bp	6	5.44262295081967	0.942961658311882
chr1:153574876:GCCTCTTCCCGGCCGCCATCCCGTCTAGGAAGTGAGGAGCGTCTCTGCCCGGCCGCCCATCATCTGAGATGTGGGGAGCGCCACTGCCCCACCGCCCCGTTTGGGATGTGAGGAGC	116	Long Reads (vamos)	16bp+	5	4.99082568807339	0.00917431192660551
chr1:153576692:AGAA	4	Long Reads (vamos)	4-6bp	30	29.8712121212121	6.83061531343974
chr1:153582148:AAATTATATATATGT	15	Long Reads (vamos)	7-15bp	3	3	0
chr1:153582714:GCCTCTGCCCGGCCGCCACCCCGTCTGGGAAGTGAGGAGCGTCTCTGCCTGGCTGCCCATCGTCTGGGATGTGAGGAGCCCCTCTGCCTGGCTGCCCAGTCTGGAAAGTGAGGAGC	116	Long Reads (vamos)	16bp+	5	5.35245901639344	0.263175721446958
chr1:153583916:AAAAAAAAAAAGAAAAAAAAATCATAC	27	Long Reads (vamos)	16bp+	2	2	0
chr1:153584919:TTATTCTTAACAGTAAA	17	Long Reads (vamos)	16bp+	2	1.98666666666667	0.0133333333333333
chr1:153585286:TTTTTATT	8	Long Reads (vamos)	7-15bp	3	3.37931034482759	0.400962309542903
chr1:153593383:ATTAGCTGGGCATGT	15	Long Reads (vamos)	7-15bp	2	2	0
chr1:15359604:TGGGAGGCCAAGGTGGGTGGATCATCTGAGGTCAAGAGTTTGAGACCAGCCTGGCCAACATGGCAAAACCCCATCTCCACTAAAAAAAAAATACAAAAATTAA	103	Long Reads (vamos)	16bp+	2	1.98571428571429	0.0142857142857143
chr1:153596287:GCCTTGCCTACTTCTCCA	18	Long Reads (vamos)	16bp+	2	2.05263157894737	0.0503919372900336
chr1:153599253:TTTA	4	Long Reads (vamos)	4-6bp	9	9	0.5
chr1:153600468:AAAT	4	Long Reads (vamos)	4-6bp	7	6.82926829268293	0.217404396266185
chr1:153602689:AAAAG	5	Long Reads (vamos)	4-6bp	11	11.4962962962963	1.81901603095633
chr1:153602921:GATA	4	Long Reads (vamos)	4-6bp	34	34.0970149253731	2.55442711255751
chr1:153607094:CTG	3	Long Reads (vamos)	2-3bp	13	12.7460317460317	0.814984126984127
chr1:153611547:CTCATTCATTCACT	14	Long Reads (vamos)	7-15bp	4	3.75257731958763	0.271477663230241
chr1:153617413:GTCCCTCTGAGGGTCTCTCAGCCTGTGG	28	Long Reads (vamos)	16bp+	2	2.01408450704225	0.0140845070422535
chr1:15362162:GGATAAACAAGTGAGTGAACACGTGA	26	Long Reads (vamos)	16bp+	2	2	0
chr1:15362812:CCACATTGTCAGAAGCCAAACAAGGAGCCAGGCCTGCTGCCTTCCCAGTGCTGCTTCCACTTCCCCATTCCTTCAGC	77	Long Reads (vamos)	16bp+	2	2	0
chr1:153646606:TTCAGCCTCCCAAAATGCAGGGATTACAGGCGTGACCCACT	41	Long Reads (vamos)	16bp+	2	1.97530864197531	0.0243827160493827
chr1:15364993:CCCCTGTTGCCTGGG	15	Long Reads (vamos)	7-15bp	2	2	0
chr1:153650436:GTGGCTCACACCTATAATCCCAGCACTTTGGGAGGCCAAGGCAGGAGGATCACCTGCAGTCAGGAGTTCAAGACCAGCCTGGTCAACATGGTGAAACTTCATCTCTATTTAAAAAATAGAAAAA	124	Long Reads (vamos)	16bp+	2	2	0
chr1:153651158:TATA	4	Long Reads (vamos)	4-6bp	16	15.4090909090909	6.24358084663428
chr1:153651385:AAC	3	Long Reads (vamos)	2-3bp	8	8.35398230088496	1.03429203539823
chr1:153652460:AATTATATATATATAT	16	Long Reads (vamos)	16bp+	4	3.85185185185185	0.127777777777778
chr1:153654981:AGCCAGGCGTGGTGGCAGGCACCTGTAAGCCCAGCTACTCAGGAGGCTGAGGCAGGAGAATTGCTTGAACTCGGGAGGCAGAGGTTGCAGTGAGCCGAGATCGCGCGACTGCACTCCAGCCTGGGAAACAAGAGTGAAACTCCATCTAAAAAAAAAAAAAAAAG	164	Long Reads (vamos)	16bp+	2	2	0
chr1:153663956:TAC	3	Long Reads (vamos)	2-3bp	13	13.2905982905983	1.75965222516947
chr1:153668693:TAGCTGGGCGTGGTGGCTCACACCTGTAATCCCAGCTACTTGGGAGGCTGAGGTGA	56	Long Reads (vamos)	16bp+	2	2	0
chr1:153673057:TTTGTT	6	Long Reads (vamos)	4-6bp	8	8.33333333333333	0.618004866180049
chr1:153674886:TTAT	4	Long Reads (vamos)	4-6bp	6	7.15463917525773	1.98625429553265
chr1:153680178:CTCTCCCTCC	10	Long Reads (vamos)	7-15bp	3	3.008	0.0563870967741935
chr1:153696118:TTATTTATTTATTTTTTAATTTTTTTTTTTTTGAGTCAGAGTCTTGCTCTGTCACCCAGGCTGGAGAGCAGTGGCGCGATCTCCGCTCACTGCAAGCTCCACCTCCTGGGTTCACCCCATTCTCCTGCCTCAGCCTCCCGAGTAGCTGGGACTACAGGCGCCCGCCACCGTGCCCGGCTAATTTTTTTGTATTTTTAGTTGAGACGGGGTTTCACCATGTTAGCTAGGATGGTCTCGATCTCCTGATCTCGTGATCCGCCCATCTCAGCCTCCCAAAGTGCTGGGATTACAGGCGTGAGCCACCGCGCCCAGCCACAAATCCTTATTTATTTATTTAT	338	Long Reads (vamos)	16bp+	2	1.98305084745763	0.0168042879907287
chr1:153701245:GGGCACGGTGGCTCACACCTGTAATCCCAGCACTTTGGAAGGCCGAGGCGGGTGGATCTCTTGAGGTTAGGAGTTCAAGACCAGCCTGACCAACATGGTGAAACCCCGTCTCTACTAAAAATACAAAAATTAGCTGGGCATGGTGGCGCATGCCTGTAATCCCAGCAACTCAGGAGGCTGAGGCAGGAGAATCACTTGAACTCGGGAGGCAGAGGTTGCGGTGAGCCAAGATTGCATCATTGCACTACAGCCCGGGCAACAAGAGCGAAACTCCTCAAAAAAAAAAAAAAAAGGCC	296	Long Reads (vamos)	16bp+	3	2.93055555555556	0.121870109546166
chr1:153702316:CTCTGTCACCCAGGCTGGAGTGCAGTGGTAAGATCTTGGCTCACTGTGACCTCCGCCTCCCAAGTTCAAGCAATTCTCCTGCCTCAGCCCCTCGAGTAGCTGGGACTACAGGCACTCACCAACGCACCCAGCTAATTTTGTATTTTTAGTAGAGACGGGGTTTCACTATGTTGGTCAGGCTGACCTTGAACTTCTGACCTCAGGTGATCCACCCACCTCGGCCTCCCAAAGTGCTGGGATTACAGGCATAAGCCACTGAGCCCGGCCTGTTTCTTTGTTTTTTTGAGACAAGAGTCTCA	299	Long Reads (vamos)	16bp+	3	3	0
chr1:153705117:TATT	4	Long Reads (vamos)	4-6bp	15	14.7205882352941	1.19542483660131
chr1:153707715:AGGA	4	Long Reads (vamos)	4-6bp	21	20.5925925925926	3.1387506909895
chr1:153707798:AAAGAAAAGAAAAGGAAGGAAGGAAAGAAGGAAGGAAGG	39	Long Reads (vamos)	16bp+	6	5.58	0.488484848484848
chr1:153709965:ATTG	4	Long Reads (vamos)	4-6bp	8	7.85148514851485	0.447722772277228
chr1:153715110:CTTTTTT	7	Long Reads (vamos)	7-15bp	5	5.09090909090909	0.526023594725885
chr1:153716630:AAGAGTTGGGGTGGCTGGGCATGGTGGCTCACGCCTGTAATCCCAGCACTTTGGGAGGCCGAGGTGGGTGGATCACCTAAGGTCAGGAGTTTGAGACCAGCCTGGTCAACATGGTGAAACCCCATCTCTATTAAAAATTCAAAAATTAACCAGGGGTGGTGGTACTTGCCTATAATCCCAGCTACTCGGGAGGCTGAGGCAAGAGAATCACTTGAACCCAGAAGGCGGAGATTGTGGTGTGCCAAGATTGCGCCATTGCACTCCAGCCTGGGCAACAAGAGCGAAACTCCGTCTCAAAAAAATAAAA	307	Long Reads (vamos)	16bp+	2	2	0
chr1:153719549:TTTAT	5	Long Reads (vamos)	4-6bp	6	6.20454545454545	0.233542319749216
chr1:153721581:ACCACCACCCCTGGTTAATTTTTGAATTTTTAATAGAGATGGGGTTTCACCATGTTGACCAGGCTGGTCTCAAACTCCTGACCTTAGGTGATCCACCCACCTTGGCCTCCCAAAGTGCTGGGATTACAGGCGTGAGCCACCATGCTCGGCCACCCCAAATCTTTCTTTCTTTTTTTTTTTTTTGAGATGGAGTCTATCTGTTACCCAGGCTGGAGTGCAGTGGTGTGATCTCGGCTCACTGCAACCTCCACCTCCCGGGTTCAAGCGATTCTCCTGCCTCAGCTTCCTGGTAGCTGGGATTACAGGCACT	310	Long Reads (vamos)	16bp+	2	2	0
chr1:153724724:TTTTGACTTTATGATTTTAA	20	Long Reads (vamos)	16bp+	2	2	0
chr1:153725170:TATATAGATGTATGTGTG	18	Long Reads (vamos)	16bp+	4	3.9537037037037	0.194098303911388
chr1:153728682:GGAGCAGCGGGAGGTGGAGGA	21	Long Reads (vamos)	16bp+	2	1.98648648648649	0.0135135135135135
chr1:15373823:CAACAGAGCAAGACC	15	Long Reads (vamos)	7-15bp	2	2	0.021978021978022
chr1:15376012:TTTA	4	Long Reads (vamos)	4-6bp	23	23.1470588235294	5.07450980392157
chr1:153762565:CAAGAGGTTTGT	12	Long Reads (vamos)	7-15bp	2	2	0
chr1:153766898:GTTGGCCAGGCTG	13	Long Reads (vamos)	7-15bp	2	2	0
chr1:153771272:TCCTTCCACCCTTTCTGC	18	Long Reads (vamos)	16bp+	2	1.98666666666667	0.0133333333333333
chr1:153772020:GGT	3	Long Reads (vamos)	2-3bp	10	9.65420560747664	1.34156233468524
chr1:15377356:CTGACCCGCTCCCAAGACAGGCCTTCCCCTTGGCAGTGCTCCAGTCCCACCACAGA	56	Long Reads (vamos)	16bp+	2	2	0
chr1:153773988:TTTTTTTTTG	10	Long Reads (vamos)	7-15bp	3	2.72881355932203	0.233521657250471
chr1:153775500:GCTGCCCCTGCTGCT	15	Long Reads (vamos)	7-15bp	3	3	0
chr1:153779499:CCTCACCCCACATAT	15	Long Reads (vamos)	7-15bp	2	2	0
chr1:153785574:TTTTTTC	7	Long Reads (vamos)	7-15bp	5	4.85820895522388	0.528616316911682
chr1:153785938:CTTTCTTTTT	10	Long Reads (vamos)	7-15bp	3	3.35658914728682	0.481225775193798
chr1:153787518:TTTG	4	Long Reads (vamos)	4-6bp	8	8.12931034482759	0.409220389805097
chr1:153792517:AAAAAAAAAAAAAAAAAAG	19	Long Reads (vamos)	16bp+	2	2.40322580645161	0.291371623393653
chr1:153810872:CACTCGCTTTGGCCTCCCAAAGTGCTGGGATTATAGGCATGAGCCACCACGCCCAGCCAATTTTTTGTATTTTTAGTAGAGACAGGGTTTCACCATGTTGGTCAGCCTGGTCTTGAACTCCTGATCTCAAGTGATTCG	138	Long Reads (vamos)	16bp+	2	2	0
chr1:153815271:AAAAAAAACAAAA	13	Long Reads (vamos)	7-15bp	3	3	0.356589147286822
chr1:153815672:AGAT	4	Long Reads (vamos)	4-6bp	18	18.0615384615385	0.4768038163387
chr1:153817032:CAAAAAACAAA	11	Long Reads (vamos)	7-15bp	2	2.47933884297521	0.251652892561983
chr1:153823708:GTTTGTTTTTTT	12	Long Reads (vamos)	7-15bp	3	3.13084112149533	0.303473814142127
chr1:153826234:CCTCATGATCCACCCG	16	Long Reads (vamos)	16bp+	2	1.98863636363636	0.0113636363636364
chr1:15383349:CCCATGCTGCCCATGA	16	Long Reads (vamos)	16bp+	2	2.1010101010101	0.0917336631622346
chr1:153837326:CAAAAACAAAACAAACAAAC	20	Long Reads (vamos)	16bp+	3	3.10185185185185	0.129716164762894
chr1:15383961:GTGTGTGTGTACATTCTC	18	Long Reads (vamos)	16bp+	3	2.54385964912281	0.250271696941469
chr1:153841124:AAAAAAAAAAAAAAAAAG	18	Long Reads (vamos)	16bp+	2	2.12037037037037	0.21902042229145
chr1:153842644:TATG	4	Long Reads (vamos)	4-6bp	6	6.20754716981132	1.09937106918239
chr1:153852718:AGTGAAGCTTGGTAGACAGGG	21	Long Reads (vamos)	16bp+	2	2	0
chr1:153856529:AATTTAAAATTTAAAAACTAAAA	23	Long Reads (vamos)	16bp+	2	2.02298850574713	0.0227211975407645
chr1:153858342:GAGTTCAAGATCAGCCTGGGCAACATGGCAAAACCCCATGTCTACAAAAAACAC	54	Long Reads (vamos)	16bp+	2	2	0
chr1:153859892:CTTTTCTTTTTTTT	14	Long Reads (vamos)	7-15bp	3	3.21374045801527	0.55396359365825
chr1:153861795:TATATGTATATATGTATATATATGTGTG	28	Long Reads (vamos)	16bp+	3	3.40594059405941	0.323564356435644
chr1:153864613:GAAAGAAA	8	Long Reads (vamos)	7-15bp	5	4.93700787401575	0.21822272215973
chr1:15387467:GCTGGGTGCGGTGGCTCACGCCTGTAATCCTAACACTTTGGGAGGCCGAGGCAGAAGGATGACTTGAGGCCAGGAGTTTGAGACCAGCCTGGGCAACATAGCACGACCCCCATCTCTACAAAAAACAAAAAAATTA	136	Long Reads (vamos)	16bp+	2	2	0
chr1:153878781:GCCTCAGCCTCCCGAGTAGCTGGGACTACAGGCGCAAGCCACCACGCCCGGCTAATTTTTTGTATTTTCAGTAAAGACAGGGTTTCACTGTCTTAGCCAGGATCGTCTCTTATCTCCTGACCTCGTGATCCGCCC	135	Long Reads (vamos)	16bp+	4	3.98901098901099	0.010989010989011
chr1:153880461:CAAAAA	6	Long Reads (vamos)	4-6bp	5	4.856	0.140387096774194
chr1:153881790:GTGTGTGTGTGGAGGGTC	18	Long Reads (vamos)	16bp+	2	1.93243243243243	0.0638652350981118
chr1:15388241:CCTCCCTCCCTCCCCTCCCCAGCCCCTGCCCCACCTCCCTCCCTCCCTC	49	Long Reads (vamos)	16bp+	4	4.71074380165289	1.04063360881543
chr1:153884283:AAAAAAAATTAGCCGGGCATGGTGGCAGGTGCCTGTAATCCCAGCTACTGGGGAGGCTGAGGCAGGAGAATCGTCTGAACCTGGGAGGATGACGCTGCAGTGAGCCGAGATCGTGCCACTGCACTCCAGCCTGGGGGACAAGAGTGAGACTTCATCTCAA	160	Long Reads (vamos)	16bp+	2	1.98979591836735	0.0102040816326531
chr1:153885438:GGGCTGGGCATGGTGGCTCACACTTGCAATCCTAGCACTTTGGGAGGCAGAGGCAGGTGGATCATCTGAGGTTAGGAGTTCGAGACCAGCCTGGCCAACATGGTGAAACCCCGTCTCTACTAAAAATACAAAAACTAGCTGAGTGT	146	Long Reads (vamos)	16bp+	2	2	0
chr1:153894591:GTGGCTCACACCTGTAATCCCAGCACTTTGGGGGGCCAAGGCAGGTGGATCACCTGAGGTCAGGAGCTCAAGACCAGCCTGACCAACATGGAGAAACCCCATCTCTACTAAAAATACAAAATTAGTCAGGTGTGGTGGCACATGCCTGTAATCCCAGCTACTTGGGAGGCTGAGGCAGGAGAATCCCTTGAACCTAGGAGGCAGATGTTGCGGTGAACCAAGATCACATCATTGCACTCCAGCCTGGG	248	Long Reads (vamos)	16bp+	3	3	0
chr1:153897979:AAAAAACAAAAAAAAA	16	Long Reads (vamos)	16bp+	2	2.49166666666667	0.369677871148459
chr1:153898306:AAAAAAAAAA	10	Long Reads (vamos)	7-15bp	6	5.77037037037037	1.02896627971255
chr1:153901824:AAAT	4	Long Reads (vamos)	4-6bp	10	10.40625	0.668307086614173
chr1:153903636:TTACAATATACCTAAATACTCT	22	Long Reads (vamos)	16bp+	2	1.98701298701299	0.012987012987013
chr1:153904279:AAAT	4	Long Reads (vamos)	4-6bp	10	9.95121951219512	0.491418247515808
chr1:153904560:AGACAGAGTCTCTTGCTCTGTCACCCAGGCTGGAGTGCAGTGGCACATCTCGGCTCACTGCAATCTCCGCCTCCCTGCTTCAAGCAATTCTCCTGCCTCAGCCTCCCGAGCAGGTGGGATTACAGGCGCCTGCCACCA	138	Long Reads (vamos)	16bp+	2	2	0
chr1:153904869:CTAATTTTTCTATTTTTAGTAGAGACGGGGTTTCATCATATTGGTCAGGCTGGTCTCGAACTCCTGACCTCAGGTGATCTGCCTGCCTTGGCCTCCCGAAGTGCTGGGATTACATGCATGAGCCACCGCCCTGGCC	136	Long Reads (vamos)	16bp+	2	2	0
chr1:153907639:TTTTTTTTGTGTTGTTTGAGATGGAGTTTTGCTCTGTCACCCAGGCTGGAGTGCAGTGGCATGATCTCGGCTCATTGCAACCTCCGCCTCCTGGGTTCAAGCGATTCTTCTGCCTCAGCCTCCTGAGTAGCTGGGATTACA	141	Long Reads (vamos)	16bp+	2	2	0
chr1:153909783:AAAAAAAAAAAAAAAAATTAGCTGGGTGTGGTGGCACACACCTGTAATCCCAGTTACTTGGGAGGCTGAGGCAGGAGAATCGCCTGAACCTGGGAGGCAGAGGTTGCAGTCAGCCGAGATGATGCCACTGCACTCCAGCCTGGGCAACAGAGCAAGACTCCATCTCA	167	Long Reads (vamos)	16bp+	2	2	0
chr1:153910739:AAAT	4	Long Reads (vamos)	4-6bp	10	9.96938775510204	0.256785188302125
chr1:15391302:TTGTT	5	Long Reads (vamos)	4-6bp	5	5.34042553191489	0.269961107298101
chr1:153913647:GTGGCTCACGCCTGTAATCCCATCACTCTGGGAGGCCAAGGCAGGCGGATCACAAGGTCAGGAGTTCGAGACCAGCCTGGCCAACACAGTGAAACCCCATGTCTACTAAAAATACAAAAATTAGCTGGGCATGGTGGCAGGCGCCTGTAATCCCAGCTACTGGGGAGGCTGACACAGGAGAATCGTTTGAACCCGGGAGGCGGAGGTTGCAGTGAGCCGAGATCATGCCATTGCACTCCAGCCCCCAGACTCTCAAAAAAAAAAAAAAAAAAAAAAAAA	279	Long Reads (vamos)	16bp+	2	2	0
chr1:153915423:AAAAATAAACTTAAT	15	Long Reads (vamos)	7-15bp	2	2.02380952380952	0.0235226620768789
chr1:153916865:TGGCACAATCTCGGCTCACTGCAACCTCTGCCTCCCGGGTTCAAGCTATTCTCTGCCTCAGCCCCCCGAGTAGCTGGGATTACAGGCGCCCACCACCATGTCTGGCTAATTTTTGTATTATTAGTAGAGATGGGGTTTCACCATTTTGGCCAGGCGGGTCTTGAACTCCTGACCTCGTGATCTACCCCCCTCGGCCTCCCAAAGTACTAGGAATACAGGTGTGAGCCCCCGCACCCGGCCTATTTTTTTTTGAAACTGAGTCACACGCTGTCACCCAGGCTGGAGTGCAA	290	Long Reads (vamos)	16bp+	3	3	0
chr1:153921596:CACACACACACG	12	Long Reads (vamos)	7-15bp	2	1.8974358974359	0.119214119214119
chr1:153934422:TGTTTGTTTTGTTTTGTT	18	Long Reads (vamos)	16bp+	3	3.36792452830189	1.41572327044025
chr1:153934796:CTG	3	Long Reads (vamos)	2-3bp	16	15.8230769230769	2.85992844364937
chr1:153938137:GTGGCTAACGCTTGTAATCCCAGCACCTTGGGAGGCCGAGGCAGGTGGATCATGAGGTCAGGAGATCAAGACCATCCTGGCTAACACAGTGAAACCCCGTCTCTACTAAAAATACAAAAAATTAGCCAGGCGTGGTGGCGGGCGCCTGTAGTCTCAGCTACTTAGGAGGCTGAGGCAGGAGAATGGCGTGAACCCGGGAGGCAGAGCTTGTAGTGAGCTGAGATCACGCCCCTGCACTCCAGCCTGGGCGACAGAGCAAGACTTCGTTTCAAAAAAAAAAAA	282	Long Reads (vamos)	16bp+	2	2	0
chr1:153938715:AAAAATAAGAAAACTTAA	18	Long Reads (vamos)	16bp+	2	2.1340206185567	0.117268041237113
chr1:153951443:GAAGAGGAGGAGGAG	15	Long Reads (vamos)	7-15bp	2	2.01162790697674	0.0116279069767442
chr1:153953193:AAAT	4	Long Reads (vamos)	4-6bp	8	8	0.189473684210526
chr1:153953948:TGCCATTTTCACCTGCCCCTC	21	Long Reads (vamos)	16bp+	2	1.95890410958904	0.0399543378995434
chr1:153971570:TTTTCTTTTTCT	12	Long Reads (vamos)	7-15bp	3	3.23484848484848	0.578012953967152
chr1:153979681:AAACATAATATATTATATATTAAATATATAATTATAATATATATTTAATATATATGTATAATATATAATTATATATT	77	Long Reads (vamos)	16bp+	4	3.83035714285714	0.142133204633205
chr1:1539841:GGCTGGGGAGGGGAGCGCAGGCCGGGGTGCGGGGAGCGCAGGCCCGGGAGGGGACCGCGGGCCGGGGAGGGGGAAGCGCAGGCCGGGGTGGGGGGAGCG	99	Long Reads (vamos)	16bp+	3	2.98611111111111	0.0138888888888889
chr1:153988592:TGTTTATTTT	10	Long Reads (vamos)	7-15bp	3	3.04040404040404	0.0391671820243249
chr1:153989239:ATT	3	Long Reads (vamos)	2-3bp	9	7.97196261682243	2.78222535707988
chr1:153989890:TAAAAA	6	Long Reads (vamos)	4-6bp	6	5.97727272727273	0.602532963219986
chr1:153997446:CTGTTTTTCTTTTCTTTT	18	Long Reads (vamos)	16bp+	2	1.90740740740741	0.140879196953963
chr1:153997853:TATTTTTATT	10	Long Reads (vamos)	7-15bp	4	3.87719298245614	0.126377891631734
chr1:154003962:TAGTCTGGGCTAGACCCTTAC	21	Long Reads (vamos)	16bp+	3	3	0
chr1:15400448:TCATACACCTGGCC	14	Long Reads (vamos)	7-15bp	2	1.98571428571429	0.0142857142857143
chr1:154004817:TCTT	4	Long Reads (vamos)	4-6bp	12	12	1.63235294117647
chr1:154005525:TTTTTTGAGACAGCGTTTTGCTCTTGTTGCCCAGGCTGGAGTGCAATGGCGTGATCTCAGCTCACTGCAATCTCCGCCTCCCGGGTTCAAGTGATTCTCCTGCCTGAGCCTCCTGAGTGGCTGGGATTACAGGCATGCGCCATCACACCTGGCTAATTTTGTATTTTT	168	Long Reads (vamos)	16bp+	3	3	0
chr1:154006817:ACATACATATGTATACAC	18	Long Reads (vamos)	16bp+	6	6.07258064516129	0.13290060319958
chr1:154008705:AAAAACAAAACAAAACAA	18	Long Reads (vamos)	16bp+	2	1.97701149425287	0.0227211975407645
chr1:154010870:AAAT	4	Long Reads (vamos)	4-6bp	8	7.89814814814815	0.821304949809623
chr1:154011890:TGGTCAGGCTGGTCTTGAACTCC	23	Long Reads (vamos)	16bp+	2	1.98571428571429	0.0142857142857143
chr1:154013572:CAAACAAACAAAAACAAAA	19	Long Reads (vamos)	16bp+	3	3	0.0330578512396694
chr1:154015324:CCTGTAATCCCAGCACTTCGGGAGGCTGAGGCAGGTAGAACACTTGAGCCCAGGAGTTCGAGATCAGCCTGGGCAACAGGGTGAAACCCCATCTATCCAAAAACACAAAAAATTGGCTGGGCACAGTGGCTCATG	135	Long Reads (vamos)	16bp+	2	2	0
chr1:154015906:AATA	4	Long Reads (vamos)	4-6bp	16	15.5701754385965	1.3091911193914
chr1:154016787:ACAAA	5	Long Reads (vamos)	4-6bp	5	4.84090909090909	0.480146290491118
chr1:154027080:AAAAAAC	7	Long Reads (vamos)	7-15bp	6	6.45588235294118	0.975816993464052
chr1:154032937:AAAAG	5	Long Reads (vamos)	4-6bp	20	20.3923076923077	8.19373881932021
chr1:154037656:TTTTA	5	Long Reads (vamos)	4-6bp	6	6.00826446280992	0.408264462809917
chr1:154040372:AAAGAAG	7	Long Reads (vamos)	7-15bp	12	11.9015151515152	0.700150358547305
chr1:154042415:TTGAGATGGAGTTTCACTCTTGTTGCCCAGGCTGGAGTGCAATGGCGTAATCTCAGTTCACCACAACCTCCACCTCCCGGGTTCAAGCGATTCTCCTGCCTCAGCCACCCGCGTAGCTGGGATTACAGGCATGCGCCACCACACCCGGCTAATTTTGTATTTTTAGTAGAGATGGGGTTTCTTCATGTTGGTCAGGCTGGTCTCGAACTCC	211	Long Reads (vamos)	16bp+	5	5	0
chr1:154044409:AAAAAAAAAAAG	12	Long Reads (vamos)	7-15bp	2	2.47863247863248	0.286177424108459
chr1:1540490:GCCGGGGGGAGGAGGC	16	Long Reads (vamos)	16bp+	3	2.584	0.244903225806452
chr1:154055067:TC	2	Long Reads (vamos)	2-3bp	86	85.4090909090909	40.5336571825121
chr1:15405939:CCAGTGC	7	Long Reads (vamos)	7-15bp	3	2.89719626168224	0.885558102627403
chr1:1540605:GCTCG	5	Long Reads (vamos)	4-6bp	7	6.8968253968254	0.301269841269841
chr1:154061378:AAT	3	Long Reads (vamos)	2-3bp	10	9.77064220183486	0.974685694869181
chr1:154062504:TTTTCTTTCCTCTTTC	16	Long Reads (vamos)	16bp+	2	1.98958333333333	0.0104166666666667
chr1:154063949:TATATTATACATAATATGTA	20	Long Reads (vamos)	16bp+	3	2.98795180722892	0.0120481927710843
chr1:1540642:CCCCCCTCCCTCC	13	Long Reads (vamos)	7-15bp	3	2.90990990990991	0.0827190827190827
chr1:154064305:GAATGGGACATCAGC	15	Long Reads (vamos)	7-15bp	2	2	0
chr1:154065078:AAATA	5	Long Reads (vamos)	4-6bp	12	11.9921875	2.1337967519685
chr1:154070197:AAAAC	5	Long Reads (vamos)	4-6bp	7	6.712	0.303483870967742
chr1:154071072:GTTTTTT	7	Long Reads (vamos)	7-15bp	7	6.87407407407407	0.51387506909895
chr1:154073814:AATA	4	Long Reads (vamos)	4-6bp	12	12.0420168067227	1.05754166073209
chr1:154077368:AAAAT	5	Long Reads (vamos)	4-6bp	8	7.84920634920635	0.289079365079365
chr1:154079746:TCTTGGTCAAGGTCAAGATC	20	Long Reads (vamos)	16bp+	2	2	0
chr1:154080974:AAAAAAAAAAAAAAGAAAAG	20	Long Reads (vamos)	16bp+	2	2.03478260869565	0.0864988558352403
chr1:154081639:AATTAATCATGTTTACAT	18	Long Reads (vamos)	16bp+	2	2.01428571428571	0.0142857142857143
chr1:154082749:TCTCGCTGGCTTCAGGAGTAAAGCTGCAGACCTTCACAGTTAGTGTTACAGCTCTTAAAGGTGGCACATCAGAAGTTCTTCATTCCTCCTGGTGGGTTTGTGG	103	Long Reads (vamos)	16bp+	2	2.31868131868132	0.21953601953602
chr1:154083186:TGCTGATTGGTCCATTTTACAGAG	24	Long Reads (vamos)	16bp+	4	3.98701298701299	0.012987012987013
chr1:154086211:AAAAAAAAAGAAAGAAAG	18	Long Reads (vamos)	16bp+	4	3.66666666666667	0.53551912568306
chr1:154091052:ATT	3	Long Reads (vamos)	2-3bp	20	19.7333333333333	4.55522388059701
chr1:154091481:TTTTC	5	Long Reads (vamos)	4-6bp	8	7.99259259259259	2.18651188501935
chr1:154091821:TATATATACATAT	13	Long Reads (vamos)	7-15bp	3	2.98809523809524	0.0119047619047619
chr1:154094128:AAAAATTAGCCAGGCGTGGTGGCGTGCACCTGTCATCCCAGCTACTCAGGAGGCCGAAACAGGAGAATCTCTTGAACCCGGAAGGCAGAGGTTGCAGTGAGCTGAGATTGCACCACTGCACTCTAGCCTGGGCAACAGAGCAAGACTCCATCTCAAAAACAACAACAACAACAAC	175	Long Reads (vamos)	16bp+	2	2	0
chr1:154103115:GGGCGCAGTGGCTCACGCCTGTAATCCCAGCACTTTGGGAGGCTGAGGCGGGCAGATCACCTGAGGTCAGGAGTTCAAGACCAGCCTGGCCAACATGGCAAAACCCCATATTTACTAAAAATACAAAAATTAGCCAGGCATGGTGGTGGACATCTGTAATCCCAGGTACTTGGGAGGCTGAGGCAGGAAAATTGCTTGAACCCGGGAGGTGGAGGTTGCAGTGAGCCGAGATCGTGCCACTGCACTCCAGCCTGGGCAACAAAAGCGAGACACTGGGCC	279	Long Reads (vamos)	16bp+	2	1.98979591836735	0.0102040816326531
chr1:154103671:AAAAAAAAAAAAAAAAG	17	Long Reads (vamos)	16bp+	2	2.04098360655738	0.0892155534480423
chr1:154109099:CAAAAA	6	Long Reads (vamos)	4-6bp	4	3.96	0.12
chr1:154115840:TGCCTGTAGTCCCAGCTACTCAGGAGGCTGAGGCAGGAGAATTGCTTGAACCTGAAAGGCGGAGGTTGCAGTGAGCTGAGATCACGCCACTGCACTCCAGCCTGGGCAACAGAGTGAGACTCCATCTCAGGGAAAAAAAAAAAAAAAAT	149	Long Reads (vamos)	16bp+	4	3.96428571428571	0.0347490347490347
chr1:154125033:GTGGCTCACACCTATAATCCCAGCACTTTGGGAGGCTGACATGGGAGGATCACTTGAGCCTAGGAGTTCAAGACCAGCCTGTGCCACACAGTGAAACGCCTTCTTTACAAAAAATTTAAAAATTAGCCAGGTGTGGCCGGTTGTG	145	Long Reads (vamos)	16bp+	2	2	0
chr1:154125622:AAGG	4	Long Reads (vamos)	4-6bp	30.5	32.1449275362319	78.9131492647837
chr1:154125752:GTTTTTTTTTTT	12	Long Reads (vamos)	7-15bp	2	2.2962962962963	0.733817930079612
chr1:154128845:CAAACAAAAACAAAAA	16	Long Reads (vamos)	16bp+	2	1.98780487804878	0.0121951219512195
chr1:154131783:TTTTTTTC	8	Long Reads (vamos)	7-15bp	4	4.07751937984496	0.197068798449612
chr1:154138322:TTTATAAAGATTT	13	Long Reads (vamos)	7-15bp	4	3.93333333333333	0.0795518207282913
chr1:154140082:GCTCACGCCTGTAATCCTAGCACTTTGGGAGGCCAAGGCGGGCACATCACTTGAGGTCAGGAATTTGAGACCAGCCAGGCCAACATGGCAAAACTCCATCTCTACTAAAAATACAAAAATTAGCCGGGCGTGGTGGCATGTGCCTGTAATTCCAGCTACTTGGGAAGCTGAGACAGGAGAATCACTTGAACCCAGGAGATGGAGGTTGCAGTGAGCCAAGATTGTGCCACTGCACTCCAGCCTGGGTGACAGAGCAAGACTCCGTCTCAAAAAAAAAAAAAAAAGAAAAAGAAAAAGATAAAGGCAAGGCGCAGTG	316	Long Reads (vamos)	16bp+	3	3	0
chr1:154142616:GCGGTGGCTCACGCCTGTAATCCCAGCACTTTGGGAGGCCAAGGCGGGTGGATCACCTGAGGTCAGGAGTTCAAGACCAGCTTGACCAACATGGTGAAAGCCCATCTCTACTAAAAATACAAAATTAGCCGGGAGTGGTGGCGCAGGCCTGTAATCCCAGCTACCCAGGAGGCTGAAGCAGGAGAACTGCTTGAACTCAGGAGGCAGAGGTTGCAGTGAGCCAAGATCATGCCATTGTACTCCAGCCTGGGCAACA	256	Long Reads (vamos)	16bp+	2	2	0
chr1:154144180:AAAAATAAAAAGTGAATA	18	Long Reads (vamos)	16bp+	2	2.22826086956522	0.17809364548495
chr1:154152152:TTTTA	5	Long Reads (vamos)	4-6bp	7	7.06122448979592	0.14054281506417
chr1:154162455:CTAAGATAAAGCTGCCAAACAGAATAGGT	29	Long Reads (vamos)	16bp+	2	1.97183098591549	0.0277665995975855
chr1:154165792:AAAAAAAG	8	Long Reads (vamos)	7-15bp	4	4.18796992481203	0.48712690817954
chr1:15417975:CTTTTTTTTTT	11	Long Reads (vamos)	7-15bp	3	2.98230088495575	0.767541087231353
chr1:154202098:GCTAATTTTCATATTTTTAGTAGAGACAGAGGTTTCACCATGTTGGCCAGGCTGGTCTTGAACTCCTGACCTCATGTAATCCACCTGTCTCAGTCTCCCAAAGTGCTGGGATTACAGGCGTAAGCCACCATGCCTGGCT	139	Long Reads (vamos)	16bp+	2	2	0
chr1:154204091:AATA	4	Long Reads (vamos)	4-6bp	7	7.23913043478261	0.667462971810798
chr1:15420508:TTAT	4	Long Reads (vamos)	4-6bp	6	6.13684210526316	0.353415453527436
chr1:154211009:TTTTTTTTTTTTTTTTGAGATGGAGTCTTGCTCTGTCACCAGGCTGGAGTGCAGTGGCGTGATCTCAGCTCACTGCAACCTCTGCCTCCTGGGGTCAAGCGATTCTCCTGCCTCAGCCACCCGAGTAGCTGAGATTACAGGCACGCACCACCATGCCCAGCTAATTTTTGTATTTTTAGTAGAGACAGGGTTTCACCTTGTTGGCTAGGATGGTCTTGATCTCTTGACCTCATGATTCGCCTGCCTCGGCCTCCCAAAGTGCTGGGATTACAGGCGTGAGCCACCGCGCCCGGCC	295	Long Reads (vamos)	16bp+	2	2	0
chr1:154218612:ACTAACCTGTTTTTCATTCAACAAGAAATTACTGAGTACCTACTATGTGTAGGTCCTGGC	60	Long Reads (vamos)	16bp+	2	2	0
chr1:154222263:AGAGAATTAAAACATTTTGGCTGTGTATCAGTTGATAAAACTGCTTTGAGATCTGACACCATTGTCCTTAAAGATTAGACTATCTCAATGATT	93	Long Reads (vamos)	16bp+	2	2	0
chr1:154229105:TTTTA	5	Long Reads (vamos)	4-6bp	6	6.1214953271028	0.202080761770411
chr1:154234362:AAAT	4	Long Reads (vamos)	4-6bp	12	11.8515625	1.35574557086614
chr1:154235384:CACTCTCACCCAGGCCGGAGTGCAGTGGCACAGTCATAGCTCACTGCAGCCTCAGACTCCTGGGCTCAAGTGATCCTCCTGCCTCAGCCTCCCTAGTAGCTAAGACTACAGGTGGCCGCCAGTATGCCTGGCTAATTTTTTTTGAGATGGAGTCTCG	157	Long Reads (vamos)	16bp+	2	2	0
chr1:154238731:TTTTTTTCTTTT	12	Long Reads (vamos)	7-15bp	2	1.99065420560748	0.065949567977429
chr1:154239290:AAATTATCCCCCA	13	Long Reads (vamos)	7-15bp	2	1.97183098591549	0.0277665995975855
chr1:154239413:TCTTTCTGCCTTTTTC	16	Long Reads (vamos)	16bp+	2	2	0
chr1:154241071:TTTTTGTTTTTGTTTGT	17	Long Reads (vamos)	16bp+	2	2	0
chr1:154247953:TTTATTTTTTA	11	Long Reads (vamos)	7-15bp	3	3.07377049180328	0.168066657634467
chr1:154252005:GAGTTTTGCTCTGTTGCCAGGCTGGAGTGCAGTGGTGTGATCTCGGCTCACTGTAACCTCTGCCTCCCAGGTTCTAGCAATTCTCCTGCCTCAGCTTCCTGAGTAGCTGAGATTACTGGAATGTGCCACCACATCCGGCTAATTTTTGTATTTTTAGTAGAGACAGGGTTTCACCATGTTGGCCAGGCTGGTCTTGAACTCCTGACCTCGGGTGATCTGCCCTCCTCGGCCTCCCAAAGGACTGGGATTACAGTCATGAGGCACCACGCCTGGCTCA	277	Long Reads (vamos)	16bp+	3	2.98591549295775	0.0140845070422535
chr1:15426514:TGGACCCCAGGAAGCACAGGG	21	Long Reads (vamos)	16bp+	2	2	0
chr1:154267622:ATTTTTGT	8	Long Reads (vamos)	7-15bp	7	7.01724137931035	0.156221889055472
chr1:154268961:CCCTTCCCCTTCTCTCCTTT	20	Long Reads (vamos)	16bp+	2	2	0
chr1:154277658:AGCAGGCTGGGCACTGTGGTTCACACTTGTAATCCCAACACTTTGGGAGGCCAAGGTGGGCAGATCACTTGACGTCAGGAGTTC	84	Long Reads (vamos)	16bp+	2	2	0
chr1:154280002:AAAT	4	Long Reads (vamos)	4-6bp	9	8.93617021276596	0.490505605124685
chr1:154281883:AAAAG	5	Long Reads (vamos)	4-6bp	9	8.9037037037037	3.44588170259812
chr1:154282154:TTTTG	5	Long Reads (vamos)	4-6bp	10	9.6	0.551937984496124
chr1:154283521:AAAT	4	Long Reads (vamos)	4-6bp	16	15.5859375	1.59885580708661
chr1:154286899:TCTCCCTCTCCCTCTCCCCACGG	23	Long Reads (vamos)	16bp+	2	2.02752293577982	0.027013251783894
chr1:154287322:GCCTCTTCCCGGCCGCCATCCCATCTGGGAAGTGAGGAGCGTCTCTGCCCGGCCACCCATCGTCTGAGATGTGGGGAGCACCTCTGCCCTGCCGCCCCGTCCGGGATGTGAGGAGCGTCTCTGCCCGGCCGCCCCGTCTGAGAAGTGAGGAGAC	154	Long Reads (vamos)	16bp+	4	3.94444444444444	0.0529595015576324
chr1:154292016:TTTTTTTTTTTTTGAGACAGAGTCTCACTCTGTTGCCCAAGCTGGAGGGCAGTGGCGCCATCTTGGCTCACTGCAAGCCCCGCTTCCCAGGTTCACGCCATTCTCCTGCCTCAGCCTCCCGAGTAGCTGGGACTACAGGTGCCCGCCACCATGCCTGGCTAATTTTTTTGTATTTTTAGTAGAGATGGAGTTTCACCGTGTTAGCCAGGCTGGTCTCAAACTCCTGACCTTGTGATCCACCCACCTCAGCCTCCCAAAGTGCTGAGATTACAGGCATGAGCCACTGCGACCGGCCTACAGTCTTTAATTTCTTTTAATTCCTGTTCTAATCCTTGAGGGAACA	343	Long Reads (vamos)	16bp+	2	2	0
chr1:154293275:AAACA	5	Long Reads (vamos)	4-6bp	12	12.1037037037037	0.750359314538419
chr1:154294937:CAAAAAAAGAAACAAAAAAAC	21	Long Reads (vamos)	16bp+	3	3.01769911504425	0.0711125158027813
chr1:154296029:GCTGGGCGTGGTGGCTAACACCAGTAATCCCAGCACTTTGGGAGGCCGAGGCAAGTGGATCACTTGAAGTCAGGAGTTTGAGACCAGCCTGGCCAACATGGCAAAACCCCGTCTCTACTAAAACTACAAAAAAATTAGCTGGGTGTGGTGGCGGGCACCTGTAATGCCAGCTACTCGGGAGGCTGAGGCAGGAGAATCACTTGAAGCTGGGAGGCGGAGGTTGCAGTGAGCCAAGATCACACCACTGCACTCCAGCCTGGGCAACAGAGCAAGACTCCATGTCAAAATAAATAACAAG	298	Long Reads (vamos)	16bp+	2	1.98717948717949	0.0128205128205128
chr1:154300587:CTTTTGATATTCTTTTCTTTC	21	Long Reads (vamos)	16bp+	2	2	0.0235294117647059
chr1:154301273:AAAT	4	Long Reads (vamos)	4-6bp	11	10.488	1.47767741935484
chr1:154302393:CCAGGCTGGAGTGCAATGGTGCAATCTCAGCTCACCGCAACTTCTGCCTCCCGGGTTCAAGTGATTCTCCTGCCTCAGCCTCCTGAGTAGCTGGGATTACAGGCATAAGCCACAATGCCCAGCTAATTTTTTTTTTTT	138	Long Reads (vamos)	16bp+	2	2	0
chr1:154303125:CTTTTCTATTTACTGTTAGAATT	23	Long Reads (vamos)	16bp+	2	2	0
chr1:154303382:AAAAAAACAAGGCTGGGCGCAGTGGCTCATGCCTGTAATCCTTGCACTTTGGGAGGCCGAGGTGGGTGGACCACTTGAGGTCAGGAGTTCGAGACCAGCCTGGCCAGCATGATGAAACCCCATCTCTACCAAAAATACAAAAAATTAGCTGTGCACGGTGGCGCGCACCTGTAATCCCACCTACTCAGGAGGCTGAGGCAGGAGAATCACTTGAACCCAGGAGGTGGAGATTGCAGTGTGCCAAGTTCGCGCCACTGCACTCCAGCCTGGGCAACAAGAGCAAAACTCCATCTAA	295	Long Reads (vamos)	16bp+	3	3	0
chr1:1543050:CAGAGG	6	Long Reads (vamos)	4-6bp	4	3.92682926829268	0.241493526046372
chr1:154311889:TTTG	4	Long Reads (vamos)	4-6bp	7	6.72649572649573	0.476274683171235
chr1:154314634:TTG	3	Long Reads (vamos)	2-3bp	16	16.3893129770992	2.16265413975338
chr1:154316003:AAAAAACAAAAAAACCC	17	Long Reads (vamos)	16bp+	3	2.99056603773585	0.104672057502246
chr1:154317444:TGGTCTTACCATAAAAA	17	Long Reads (vamos)	16bp+	2	2	0
chr1:154321426:TCATTTTTATTCTT	14	Long Reads (vamos)	7-15bp	2	1.98795180722892	0.0120481927710843
chr1:15433013:GAATGAATAAGT	12	Long Reads (vamos)	7-15bp	3	2.97560975609756	0.0240891297801867
chr1:154333237:GGGAGGCGGAGGTTGCA	17	Long Reads (vamos)	16bp+	2	2	0
chr1:154348694:GAGGCCTCTGCGTCAGCCTGGTCCCAGGTGCTGTGGGTCG	40	Long Reads (vamos)	16bp+	2	1.97368421052632	0.0259649122807018
chr1:154350048:TTTTCTT	7	Long Reads (vamos)	7-15bp	6	6.22222222222222	0.487562189054726
chr1:154357540:TTTCATTTCTTTT	13	Long Reads (vamos)	7-15bp	3	3.06923076923077	0.32850327966607
chr1:154357730:TTTTTGTATTTTTAATAGAGACGGGGTTTTGCCATGTTGGCCAGGCTGGTCTCGAACTCCTGATCTCATGTGATCCACCTGCCTCAGCCTCCCAGAGTGCTGGGATTACAGGTGTGAGCCACTGCACC	128	Long Reads (vamos)	16bp+	2	1.98571428571429	0.0142857142857143
chr1:1543587:CTCGGCCACTCCCCTCTGTCACGGC	25	Long Reads (vamos)	16bp+	10	12.9489051094891	14.2253112924002
chr1:154361296:AAAAAAAGACAGAAAAAAAGA	21	Long Reads (vamos)	16bp+	2	2.36036036036036	0.232596232596233
chr1:154368485:GGCGTGGTGGTTCACACCCATAATCCTAGCACTTTTGGAGGCCGAGGTGGGTGGATCACCTGAGGCCAGGAATTAGAGACCAGCCTGACCAATGTGGCGAAATCACATCTCTATTAAAAATACAAAAATTGGGCCA	136	Long Reads (vamos)	16bp+	2	2	0
chr1:154369363:TAAA	4	Long Reads (vamos)	4-6bp	7	6.89583333333333	0.199561403508772
chr1:154371054:AAAAAC	6	Long Reads (vamos)	4-6bp	5	5.09160305343511	0.560775102759836
chr1:154371967:CTTAATACTCTCTTGTGAC	19	Long Reads (vamos)	16bp+	3	3.05479452054795	0.0525114155251142
chr1:154373244:TTTTTTGAGACGGAGTCTCACTCTGTCGCCCAGGCTGGAGTGCAGTGGTACAATCTCAGCTCACTGCAAGCTCCGCCTCTCGGGTTCAAGCCATTCTCGTGCCTCAGCCTCCCAAGTAGCTGGGACTACAGGCGCCCGCCACCACGCCCGGCTAATTTTTTGTATTTTTAGTAGAGACGGGGTTTTACCGTATTAGCCAGGAAGGTCTCGATCTCCTGACCTCGTGGTCCGCCCACCTTGGCCTCCCAAAGTGCTGGGATTACAGGTGTGAGCCACTGCGCCCAGCCATAAATATATATATA	302	Long Reads (vamos)	16bp+	2	2	0
chr1:154379399:AGCAGAGGCGCTCCTCACTTCCCAGATGGGGCAGGAGCCAGGCAAAGGCGATCCTCACTTCCCAGACAGTTGGCGGCTGGGCAGAGGCGTTCCTTACTTCCCGGACTGTGGGGGCCA	117	Long Reads (vamos)	16bp+	3	3	0.02
chr1:154381001:TC	2	Long Reads (vamos)	2-3bp	47	45.7173913043478	87.6932719771501
chr1:154383820:AAAC	4	Long Reads (vamos)	4-6bp	6	6.01234567901235	0.187345679012346
chr1:154387423:TTTTTTGTTTGTT	13	Long Reads (vamos)	7-15bp	3	3.52205882352941	0.606917211328976
chr1:154392109:AAAAATTAGCTGGGCGTGGTGGCACGCGCCTGTAATCCTAGCTATTCGGGAAGCTGAGGCAGGAGAATTGCTTGAACCTGGGAGGCAGAGGTTGCAGTGAGCTGAGATCGCACCACTGCACTCCAGCCTGGGCAACAGAGCAAGACCCCATCTCAAAAAAA	161	Long Reads (vamos)	16bp+	2	2	0
chr1:154392523:ATTTATTTATTT	12	Long Reads (vamos)	7-15bp	3	3.1981981981982	0.178542178542179
chr1:15439731:GTTTT	5	Long Reads (vamos)	4-6bp	5	4.86904761904762	0.187464142283419
chr1:154398844:CTATCCCATCACAGGGTACACA	22	Long Reads (vamos)	16bp+	2	1.98571428571429	0.0142857142857143
chr1:154401078:TATT	4	Long Reads (vamos)	4-6bp	7	7.95238095238095	2.31501831501832
chr1:154420501:TTTA	4	Long Reads (vamos)	4-6bp	10	10.3471074380165	1.34517906336088
chr1:154426055:CAGACTGAGACCCTGTATCAGACACACACACACACACACACACACACACACACATATATACACACAAAGGAAGTTCGAGAAAAGCAC	87	Long Reads (vamos)	16bp+	2	1.99186991869919	0.00813008130081301
chr1:154447476:ACACATACATATATAT	16	Long Reads (vamos)	16bp+	6	6.52941176470588	0.621350762527233
chr1:154447686:TTTTG	5	Long Reads (vamos)	4-6bp	9	9.38095238095238	1.37371428571429
chr1:154455415:TTTT	4	Long Reads (vamos)	4-6bp	12	11.5434782608696	2.26451920025389
chr1:154457941:TTTTTC	6	Long Reads (vamos)	4-6bp	8	8.26666666666667	1.95820895522388
chr1:15445817:ATGTATTTATTCATTTATTCATTCACTCATGCATTTATTCATTC	44	Long Reads (vamos)	16bp+	6	5.83333333333333	0.164658634538153
chr1:15447485:AGCCAGAGATGAGAGAGATCCAATGTCCAGGGAGGGACATGCCAGGGGGATCAGACCCTGATGATAGGGGC	71	Long Reads (vamos)	16bp+	2	2	0
chr1:15448172:TTTTTTTTTTTTTTTTTTAGACAGAGTCTCGCTCTCTCACCTGGGCTGTAGTGCAGTGGTGCCATCTCGGCTCACTGCAAGCTCCGCCTCCCAGGTTCACGCCATTCTCCTGCCTCAGCCTCCTGAGTAGCTGGGACTACAGGCGCCAGCCACCATGCCTGGCTAA	166	Long Reads (vamos)	16bp+	4	3.87735849056604	0.127672955974843
chr1:15448886:ATTAAAATGTTAATTAAT	18	Long Reads (vamos)	16bp+	2	1.98591549295775	0.0140845070422535
chr1:154489352:ATTTCTGAAAAACACACACC	20	Long Reads (vamos)	16bp+	2	1.98571428571429	0.0142857142857143
chr1:154495279:AAATATCTTAGCT	13	Long Reads (vamos)	7-15bp	3	3	0
chr1:154513677:CCTATACTTTAAAAAACA	18	Long Reads (vamos)	16bp+	2	2	0
chr1:154514851:TTAT	4	Long Reads (vamos)	4-6bp	8	7.50442477876106	1.84149810366625
chr1:154526486:GAGCTTACTGCAACCTCTGCCTCCTGGGTTCAAA	34	Long Reads (vamos)	16bp+	2	2	0
chr1:154526618:CTAATTTTTGTATTTTTTGGTATGGATGGGGTTTCACCATGTTGGCCAGGCTGGTCTGCAACTCCTGACCTCAAGTAATTACCCACCTCGGCCTCCCAAAGTGCTGGGATTACAGGCATGAGCCACCGCACCTGGC	136	Long Reads (vamos)	16bp+	2	2	0
chr1:154531774:GCTGATTGGTCCATTTTACAGAGA	24	Long Reads (vamos)	16bp+	3	2.87096774193548	0.113604488078541
chr1:154531887:AGCTAGACACAGAGCGCTGATTGGTGTATTTACAATCCCTT	41	Long Reads (vamos)	16bp+	2	2.02816901408451	0.0563380281690141
chr1:154538265:AGGCCAGGCGCGGTGGCTCATGCCTGTAATCCCAGCACTTTGGGAGGCTGAGGCGGGCGGATCATGAGGTCAGGAGATGGAGACCATCCTGACTAACACGGTGAAACCCCATCTCTACTAAAAATACAAAAAATTAGCCGGGTATAGTGGTGGGCACCTGTAGTCTGAGCTACTCGGGAGGCTGAGGCAGGAGAATGGTATGAACCTGGGAGGCAGAGCTTGCAGTGAGCCTAGATTGCATCACTGCACTCCAGCCTGGG	260	Long Reads (vamos)	16bp+	2	2	0
chr1:154543888:GCGTTGGTCCAGTCGTTCCTTTCCTT	26	Long Reads (vamos)	16bp+	2	2	0
chr1:15455132:CAAAAAAAAAAAAAAAAAA	19	Long Reads (vamos)	16bp+	2	1.70526315789474	0.29518477043673
chr1:15455612:TTCTGCTACATGTGCACCTTCCCCACATTATACAAA	36	Long Reads (vamos)	16bp+	2	1.84297520661157	0.133471074380165
chr1:154558614:CCG	3	Long Reads (vamos)	2-3bp	10	9.90434782608696	1.33287566742944
chr1:154560104:TATT	4	Long Reads (vamos)	4-6bp	13	12.8571428571429	6.58111380145278
chr1:15456359:AGAA	4	Long Reads (vamos)	4-6bp	8	8.31060606060606	0.627978255840851
chr1:154581771:AATC	4	Long Reads (vamos)	4-6bp	9	8.75	1.88288288288288
chr1:154593522:GATTTCACAGAA	12	Long Reads (vamos)	7-15bp	2	1.98571428571429	0.0142857142857143
chr1:154595645:AATAAAGTAAAA	12	Long Reads (vamos)	7-15bp	3	2.99159663865546	0.00840336134453781
chr1:154600178:AGATGGAGTCTTGCTCTGTGGCCCAGGCTGGAGTGCAGTGGCGCAATCTCAGTTCACTGCAACCTCTGCCTCCTGGGTTCAAGTGATTCTCCTGTCTCAGCTTCCTGAGTAGCTGGGACTACAGGTGCACGCCACCACGCCCAGCTAATTTTTGTATTTTTAGTAGAGACAGGGTTTCACCATGTTGGCCAGGCTGGTCTCAAACTCCTGACCTCGTGATATGCCTGCCTCGGCCTCAAAAAGTGCTGGGATTACAGGCATGAGCCACCGC	271	Long Reads (vamos)	16bp+	2	2	0
chr1:154601765:CTCAAGAAGATCTTCTGAGACAGATGTGGAGTTTCTGTCTTCCGGTTCCAAACTCGGGTCTGAGTTTGGGGCTCCTTGGCTATGACCGTCTGGTCTTACCACTCCGCTGTGCTGGTTCCAAGCCTGAG	128	Long Reads (vamos)	16bp+	2	2	0
chr1:154606049:GCTGGAGTGCAGTGGCATGATCTCGGCTCACTGCAATCAG	40	Long Reads (vamos)	16bp+	2	1.98591549295775	0.0140845070422535
chr1:154607684:CACACACCCACACACACACACTCACAAGACGCACAAATTCCTAAACCAGCAATGCTGCTTGGCAAGACGA	70	Long Reads (vamos)	16bp+	4	3.712	0.206709677419355
chr1:154611631:TTCCCCGTGCGTAAC	15	Long Reads (vamos)	7-15bp	2	1.95833333333333	0.0403508771929825
chr1:154618098:ATATAGTAAGTATATATTCTTT	22	Long Reads (vamos)	16bp+	2	1.98684210526316	0.0131578947368421
chr1:154627505:GGGCCTTTGGTACCCAGCTGCT	22	Long Reads (vamos)	16bp+	2	2	0
chr1:154629950:CCCAACTTT	9	Long Reads (vamos)	7-15bp	4	3.91666666666667	0.16140350877193
chr1:154633414:AAT	3	Long Reads (vamos)	2-3bp	8	9.65811965811966	13.2441791924551
chr1:154634719:TTTTTTATTTTTT	13	Long Reads (vamos)	7-15bp	3	2.91509433962264	0.116531895777179
chr1:154637369:TAATGAAAAATAGGCACACACAAAAAGACAAGACTACCAAAAATTCAGTTACAAGACAGACAATAGAGACCTATGGAAGATCCAGA	86	Long Reads (vamos)	16bp+	2	2	0
chr1:154642813:TTTTTATTTTAT	12	Long Reads (vamos)	7-15bp	2	2.15533980582524	0.132495716733295
chr1:154647247:TTTGTTTGTTT	11	Long Reads (vamos)	7-15bp	2	2.08	0.0745945945945946
chr1:154648116:AAAAATACAAAAATTAGCTGGGCATGGTGGTGTGCGCCTGAAATCCCAGCTACTTGGGAGGTTTAGGCTCAAGAATCACTTGAACCTGGGAAGTGGAGGTTGCAGTGAGCCAAGATGGCGCCACTGCACTCCAGCC	136	Long Reads (vamos)	16bp+	4	3.93457943925234	0.0617175101393052
chr1:1546508:GAGGCCGGGTGCGGCGGCTCACGCCTGTCATCCCAGCATTCTAG	44	Long Reads (vamos)	16bp+	2	2	0
chr1:154655001:TTTTGCTTTATATA	14	Long Reads (vamos)	7-15bp	2	2.01428571428571	0.0142857142857143
chr1:154655652:AAAT	4	Long Reads (vamos)	4-6bp	10	9.73282442748092	0.966529653552554
chr1:154661166:TCTTGCTAGTACTCTCTC	18	Long Reads (vamos)	16bp+	2	2	0
chr1:154664317:TCTAATTTATTTTGAGTCAGGTTTATTTCTTTCTGAATTACTGAG	45	Long Reads (vamos)	16bp+	2	2	0
chr1:154671269:TTGTAAACACACCAATCAGCACCCTGTGTCTAGCTCAGGGT	41	Long Reads (vamos)	16bp+	5	4.78571428571429	0.16988416988417
chr1:154672028:ATCGCCAAGTGGTGAGACA	19	Long Reads (vamos)	16bp+	2	2	0
chr1:154676943:AGAGAAAGAGAAAGTC	16	Long Reads (vamos)	16bp+	3	2.98837209302326	0.0116279069767442
chr1:154678556:TTGTAAACACACCAATCAGCACCCTGTGTCTAGCTCAGGGT	41	Long Reads (vamos)	16bp+	3	3.01388888888889	0.0138888888888889
chr1:154690036:ATTTTT	6	Long Reads (vamos)	4-6bp	4	4.03947368421053	0.0917543859649123
chr1:154711879:GAGACAGGGAAAGGGAGAGGAAGAGA	26	Long Reads (vamos)	16bp+	8	7.8984375	0.139210137795276
chr1:154715529:TCTT	4	Long Reads (vamos)	4-6bp	28	28.2554744525547	3.206311721769
chr1:154728633:AAGAG	5	Long Reads (vamos)	4-6bp	10	9.77777777777778	1.65708812260536
chr1:154743097:CCAGCCCCACCCTCTCACCTGGA	23	Long Reads (vamos)	16bp+	7	6.95161290322581	0.306582743246787
chr1:154745898:GAGATGGCATGGGCA	15	Long Reads (vamos)	7-15bp	2	2	0.0217391304347826
chr1:154748970:AGCCCTGTCTTTGACCATATTACACCTTGGAGG	33	Long Reads (vamos)	16bp+	2	1.9873417721519	0.0126582278481013
chr1:154755460:AAGA	4	Long Reads (vamos)	4-6bp	39	43.2463768115942	50.7125780175606
chr1:154755626:GAAAGAAAGAAAAGAAA	17	Long Reads (vamos)	16bp+	3	2.95049504950495	0.107524752475248
chr1:154755673:GAGGAGGAGGAGGAAGAAGAAGGCAAAGAAGAAGAAGGAGGAGGAGGAGGAAAGAAGGAAGAAGGAAGAAGAAGGAAGAGGAAGATGAGGAGGAAGAGGAGGAAGAAGAAGGAGGAGAAGAAGAAGAGAAGAAGAAGAGGTGGAGGATGGGGAGGGGAGGAGGAGGAGGGGTTGGGGAGGTGGAGGAGGAGGAAGAGCAAGAAGAACAAGAAGCCAAAGGCAAAGAAGAAGAAGACGATGATGAAA	246	Long Reads (vamos)	16bp+	2	2.31428571428571	0.256043956043956
chr1:15475792:AAAAAAAAAA	10	Long Reads (vamos)	7-15bp	3	2.76859504132231	0.429338842975207
chr1:154758791:TTTTGT	6	Long Reads (vamos)	4-6bp	7	6.80882352941176	1.3557734204793
chr1:154765784:TGTTT	5	Long Reads (vamos)	4-6bp	8	8.09022556390977	0.582706766917293
chr1:154771058:ATAA	4	Long Reads (vamos)	4-6bp	12	11.520325203252	2.54671464747434
chr1:154780179:TTTTTTCT	8	Long Reads (vamos)	7-15bp	5	5.33834586466165	1.86192754613807
chr1:154783212:AAAAAAAAAAAAAAG	15	Long Reads (vamos)	7-15bp	2	2.09708737864078	0.127736531505806
chr1:154785561:TTTTCTTTTTCTTT	14	Long Reads (vamos)	7-15bp	3	3.24812030075188	0.430394167236272
chr1:154787323:AGGGCC	6	Long Reads (vamos)	4-6bp	6	5.92592592592593	0.200069228106611
chr1:154789889:TTTG	4	Long Reads (vamos)	4-6bp	8	7.70689655172414	0.522038980509745
chr1:154799326:GGATTAGGTCACACTGTC	18	Long Reads (vamos)	16bp+	3	2.82608695652174	0.145246058289537
chr1:154802546:AGAAATCACCAGATGGTA	18	Long Reads (vamos)	16bp+	2	1.98611111111111	0.0138888888888889
chr1:154805364:TGAGCAAT	8	Long Reads (vamos)	7-15bp	3	2.97183098591549	0.0277665995975855
chr1:154826046:AACAAA	6	Long Reads (vamos)	4-6bp	9	9.24444444444444	2.21592039800995
chr1:154827798:AAT	3	Long Reads (vamos)	2-3bp	14	14.0153846153846	2.20131186642815
chr1:15483051:GCTGGCATTACAG	13	Long Reads (vamos)	7-15bp	3	2.98571428571429	0.0142857142857143
chr1:154837268:TGTTTTTCATTTTTTG	16	Long Reads (vamos)	16bp+	3	3.3448275862069	0.262668665667166
chr1:154853318:GTTTTT	6	Long Reads (vamos)	4-6bp	6	5.8796992481203	0.424812030075188
chr1:154853671:GGTGGCTTATGCCTATAATCCCAGCATCTCGGGAGGCCAAGGCAGGCAGATCATGAGGTCAGGAGATCAAGACCATCCTGGCTAATATGGTGAAACCCCGTCTCTACTAAAAATACAAAAAATTAGCCAGGTGTTGTGGCAGGCACCTGTGGTCCCAGCTACTCGGGAGGCTGAGGCAGGAGGATAGCGTGAACCCGGGAGGCGGAGCTTGCAGTGAGCCGAGATTGGGCCACTGAACTCCAGCCTGGGCGACAGAGCAAGACTCCATCTCAAAAA	276	Long Reads (vamos)	16bp+	2	2	0
chr1:154855218:AAAT	4	Long Reads (vamos)	4-6bp	9	8.75833333333333	0.756232492997199
chr1:154868892:CTCTCTCT	8	Long Reads (vamos)	7-15bp	8	8.10294117647059	1.87080610021786
chr1:154869723:GCT	3	Long Reads (vamos)	2-3bp	17	16.748031496063	6.95188101487314
chr1:154869840:GCT	3	Long Reads (vamos)	2-3bp	13	12.425	0.952310924369748
chr1:154870967:GAA	3	Long Reads (vamos)	2-3bp	11	10.9285714285714	0.962857142857143
chr1:154887932:CTCCTTTATGTCG	13	Long Reads (vamos)	7-15bp	2	2	0.021505376344086
chr1:154890801:ATTT	4	Long Reads (vamos)	4-6bp	8.5	8.4375	2.5365990990991
chr1:15489225:TCCCAGCATCAGCTGT	16	Long Reads (vamos)	16bp+	2	1.97183098591549	0.0277665995975855
chr1:154897309:CCCAGGGTTGCGGTGGGACCTCCTGAGCTGAGCTGCCCACAGTTGTGATGGGACCTTGTGAGCTGAGCTG	70	Long Reads (vamos)	16bp+	5	5	0
chr1:154899211:TAAA	4	Long Reads (vamos)	4-6bp	11	10.4710743801653	2.28457300275482
chr1:15490220:TATC	4	Long Reads (vamos)	4-6bp	11	10.5299145299145	1.32021809608017
chr1:154902557:CACACACATACATACA	16	Long Reads (vamos)	16bp+	3	2.66666666666667	0.224299065420561
chr1:154928774:AAAT	4	Long Reads (vamos)	4-6bp	12	12.1570247933884	0.883471074380165
chr1:15494293:GTGGCTCACACCTGTAATCCCAGCATTTTGGAAGGCCGAGGTGGGCAAATCACTTGAGGTCAGGAATTCTTGACCAGCCTGGCCAACATGGTGAAACCCTGTGTCTACTAAAAATACAAAAATTAGCTGGGTGTGGTGATGCATGCCTGTAATCCCAGCTACTTAGGAGGCTAAGGCAGGAGAATTACTTCAACCCGGGAGGTGGAGGTTGCAGTGAGCTGAGATCATGCTACTGAACTCCAGCCTGGGCGACAAAGCAAGACTCCGTCTCAAAAAAAAAAAAAAAAAGGCTGGGCGCG	299	Long Reads (vamos)	16bp+	2	2	0
chr1:154946552:TGCTCCCTGATGGCCT	16	Long Reads (vamos)	16bp+	3	3	0
chr1:154949153:TTTATTTATT	10	Long Reads (vamos)	7-15bp	3	3.01063829787234	0.0751544269045985
chr1:154949977:TTTTA	5	Long Reads (vamos)	4-6bp	11	11.2105263157895	0.440191387559809
chr1:1549521:AAAAAAAAAG	10	Long Reads (vamos)	7-15bp	3	2.88349514563107	0.143156291642871
chr1:1549567:GTGGCTCACGCCTGTAATCCCAGCACTTTGGGAGGCCGAGGCGGGTGGATCACAAGGTCAGGAGATCGAGACCATCCTGGCTAACATGGTGAAACCCCATCTTTACTAAAAATATAAAAAATTA	124	Long Reads (vamos)	16bp+	2	2	0
chr1:154960404:AAAAAAAAAAAGAAAAGAAAAG	22	Long Reads (vamos)	16bp+	2	2.41904761904762	0.245787545787546
chr1:15497032:GGCACAGTGGCTCACACCTGTAATCCCAGCACTTTGGGAGGCCAAGGCAGGCAGATCACCTGAGGTCAGGAGTTTGAAACAAGCCTGGCCAACATGGTAAAACCCCGTCTCTATTAAAAAATACAAAAATTACCCAGGCGTGGTGGTGGGCACCTGTAATCCCAGCTACTTGGGAGGCTGAGGCAGGAAAATCACTTGAATCCAGGAGGCGGAGGTTGCAGTGAGTCAAGATCGTGCCATTGCACTCCAGCCTGGGCAACAGAGCAGGACTCCATCTAAAAAAAAAAAAAAAAAAGAAAGAAAGAAAGAAAGAAAAATAAAGAAGACATAGGCCA	335	Long Reads (vamos)	16bp+	2	2	0
chr1:154971778:AATAAGGACAGGAGAAA	17	Long Reads (vamos)	16bp+	2	2	0
chr1:154979891:GTGGCTCACACCTGTAATCCCAGCATTTTGGGAGGCTAAGGAGGGCAGATCACTTGAGGTCAGGAGTTCGAGACCAGCCTGGCCAACATGGTGAAACTCCCGTCTCTATTAAAAATACAAAAATTAGGCTGGGTGCA	137	Long Reads (vamos)	16bp+	2	2	0
chr1:154985218:TGTTTTTTT	9	Long Reads (vamos)	7-15bp	4	3.70454545454545	0.606696738376128
chr1:154985404:TTTTTTTTTTTTTGAGACAGAGTTTCACTTTTGTTGCCCAGGCTGGAGTGCAATGGCTCGATCTTGGCTCACCGTAACCTCCGCCTCCTGGGTTCAAGCGACTCTCCTGCCTCAGCTTCCCGAGTAGCTGGGATTACAAGCATGGGCCACCACGCCCGGTTAATTTTTGTATTTTTAGTAGAGACGGGGTTTCTCCATGTTGGTCAGGCTGGTCTCGAACTCCTGACCTCAGGTGATCCACCCGCTTCAGCCTCCCAAAGTGCTGGGA	268	Long Reads (vamos)	16bp+	2	2	0
chr1:154990933:GGGCGTAGTGGCTTACACCTGTAATCCCTGCACTTTGGGAGGCTGAGGCAGGTGGATCGCCTGAGGTCAGGAGATCGAGACCAGCCTAACCAAAATGATGAAACCCAGTCTCTACTAAAAATACAAAAATTAGCGGAGCGTGGTGGCAGGCACCTGTAATCCCAACTACTCAGGAGGCTGAGGTAGGAGAATCACTTGAACCCAGGAGGCAGAGGTTGCAGTGAGCCAAGATGGCACCACTATACTCCAGCCTGAGCAACAGAGTGAGACTCCGTCCAAACAAACAAAAAAAAAATA	297	Long Reads (vamos)	16bp+	2	2	0
chr1:154991725:AAAAAAAATAGGGCCGGGCATGGTGGCACACGCCTGTAATCCCAGCACTTTGGGAGGCCGTGGCGGGCGGATCATGAAGTCAGGAGATGGAGACCATCCTGGCTACACAGTGAAATCCCGTCTCTACTAAAAATACAAAAAATTAGCTGGGCACAGTGGTGGGCGCCTGTAGTGCCAGCTACTCGGGAGGCTGAGGCAGGAGAATGGCATGAACCCGGGAGGCAGAGGTTGCAGTGAGCCAAGACCACGCCACTGCACTCCAGCCTGGGCGACAGAGCCAGACTCCGTCTCAAAAAAAAA	300	Long Reads (vamos)	16bp+	2	2	0
chr1:154995214:GTGGCTCACATCTGTAATCCCAGCACTTTGGGACAAGGCCGAGGTGGGTGGATCACTTGAGGTCAGGAGTTCGAGACCAGCCTGGCCAGCATGGTGAAACCCCATCTCTACTAAAAATACAAAAAAATTAGCTGGACGTGGTGGCACATGCCTGTAGTCCCAGCTACCTGGGAGGCTGAGGCAGGAGAATGGCTTGAACCCAGGAGGTGGAGGTTGCAGTGAGCCAAGATTGCACCATTGCACTCCAGCCTGGGTGACACAGCAAGACTTCGTCTTATAAAAAAAAAAAAAAAAAAAA	298	Long Reads (vamos)	16bp+	2	2	0
chr1:154996611:TTTTTTTTTTTTGAGACAGAGTCTCGCTCTGTCACCCAGGGTGGAGTGCAGTGGCGCGATCTCAGCTCACTGCAAGCCCTGCCTCCCGGGTTCACACCATTCTCCTGCCTCAGCCTCCCGAGTAGCTAGGATACAGG	137	Long Reads (vamos)	16bp+	2	2	0
chr1:154996940:TTTTGATATTTTTAGTAGAGACAGGGTTTCACCATGTTGGCCACACTGATCTCGAACTCCTGACTTCAAGTGATCCGCCCACCTCGGCCTCCCAAAGTGCTGGGATTACAAGCATAAGCCACCGTGCCC	129	Long Reads (vamos)	16bp+	2	2	0
chr1:155000641:CCCCCCG	7	Long Reads (vamos)	7-15bp	5	4.83823529411765	0.832897603485839
chr1:15501009:GGTTCTTAGAGAGCCTC	17	Long Reads (vamos)	16bp+	2	1.98924731182796	0.010752688172043
chr1:155013562:TGCTCTGCACCCACCTCCTG	20	Long Reads (vamos)	16bp+	2	1.97619047619048	0.0235226620768789
chr1:155021158:CCTGGCAAGTTTTTGTATTTTTAGTAGAGATGGAGTTTTGCCATGTTGCCCAGGCTGGTCTCGAACTCCTGGACTCAAGTGATCGGCCCACCTCGGCCTCCCAAATTGCTGAAATTACAGGTGTGAGCCAC	131	Long Reads (vamos)	16bp+	2	2	0
chr1:155022566:ACAAAATAATAATAATA	17	Long Reads (vamos)	16bp+	2	2	0
chr1:155027283:CGCCTGCCTTAGCCTCCCAAAGTGCTAGGATTACAGGTGTGAGCCACCGAGTAAGACCCCCAGAAACATTTATTGGCTGAGCACTGACTGTGTAGCAGACACTT	104	Long Reads (vamos)	16bp+	2	1.51041666666667	0.252521929824561
chr1:155027905:TTTAT	5	Long Reads (vamos)	4-6bp	6	6	0.222222222222222
chr1:155030368:CCCTGCACCCCCGG	14	Long Reads (vamos)	7-15bp	3	2.8953488372093	0.0948016415868673
chr1:155031972:TTTTG	5	Long Reads (vamos)	4-6bp	8	8	0.178571428571429
chr1:155035051:ATTC	4	Long Reads (vamos)	4-6bp	7	6.51456310679612	0.350276032743194
chr1:155046459:ACTCCTTCCGCAGT	14	Long Reads (vamos)	7-15bp	2	1.97872340425532	0.0210478151452757
chr1:155054870:AAAAT	5	Long Reads (vamos)	4-6bp	6	6.19827586206897	0.212518740629685
chr1:155065700:TTTA	4	Long Reads (vamos)	4-6bp	10	10.1954887218045	2.50694919115972
chr1:155070332:CGGGGTGGGGGGAGGG	16	Long Reads (vamos)	16bp+	2	2	0
chr1:155076212:GTGTGTGTGTATGA	14	Long Reads (vamos)	7-15bp	4	3.90551181102362	0.11798525184352
chr1:15508392:TTTCTTTTCTTTTT	14	Long Reads (vamos)	7-15bp	3	2.90322580645161	0.185680566483084
chr1:155095628:TTTTGTT	7	Long Reads (vamos)	7-15bp	4	4.06666666666667	0.129971988795518
chr1:155097150:GGCCGGGTGCGGTGGCTCATGCCTGTAATCCCAGCACTTTGGGAGGCTGAGGTGGGTGGATCACTTGAGGTCAGGAGTTTGAGACCAGCCTGGCCAACATGGTGAAACCCTCTCTCTACTAAAAATACAAAAATT	135	Long Reads (vamos)	16bp+	2	2	0
chr1:155099777:AAAAATTAGCCGGGCATGGTGGCAGGCACCTGTAGTCCCAGCTACTCGGGAGGCTGAGGCAGGAGAATGGCATGAACTTGGGAGGCGGAGCTCACAGTGAGCCAAGATCACACCACTGCACTCCAGCCTGGGCAACAAAGCGAAACTGCGTCTCAAAAAAAAAAA	165	Long Reads (vamos)	16bp+	4	3.83720930232558	0.137354651162791
chr1:155103960:AGAGAGAGAGAAAGGGAGGGAG	22	Long Reads (vamos)	16bp+	3	2.97058823529412	0.127839254513687
chr1:155105292:TAGA	4	Long Reads (vamos)	4-6bp	18	17.6507936507937	1.76507936507937
chr1:155106334:CCTGTAATCCCAGCACTTTGGGAGGCCAAGGCAGGGGGATCACTTGAGGTCAGGAGTTTGTGACCAGCCTGGCCAATGTGGTGAAACCCCGTCTCTACTAAAAATACAAAAATTAGGCCGGGTGTGGTGGCTCACA	136	Long Reads (vamos)	16bp+	2	2	0
chr1:155106735:AAAAC	5	Long Reads (vamos)	4-6bp	6	6.13709677419355	0.346905323891949
chr1:155108736:CCTC	4	Long Reads (vamos)	4-6bp	23	23.7368421052632	2.83173843700159
chr1:155112981:AAAAAATTGGGCCAGGTGAAGTGGCTCATGCCTGTAATTCCAGCACTTTGGGAGGCCAAGGTGGGTGGATCACTTGAGGTCAGGAGTTCGAGACCATCCTGGCCAAGATGGTGAAACCCTGGCACTACTAAAATAC	136	Long Reads (vamos)	16bp+	2	2	0
chr1:155113409:AAACAAACAAAAAC	14	Long Reads (vamos)	7-15bp	3	2.89380530973451	0.113621997471555
chr1:155116005:AAAAT	5	Long Reads (vamos)	4-6bp	6	5.28571428571429	1.09065934065934
chr1:155117249:GAAAAAAAAAAAAAAAAATTAATGGGGCGTGGTGGCAGGCATCTGTAATCCCAGCTACTCCGGAGGCTGAGGCAGGAGAATCACTTGAACCCGGGAGGCGGAGGTTGCGGTGAGCTGAGATCGCGCCATTGCACTCCAGCCTGG	144	Long Reads (vamos)	16bp+	2	1.98571428571429	0.0142857142857143
chr1:155117595:TAA	3	Long Reads (vamos)	2-3bp	12	11.1833333333333	7.04173669467787
chr1:155120437:TCCCAGATAAAAAGAGAGCCTTGGGCTGG	29	Long Reads (vamos)	16bp+	2	2	0
chr1:155123454:TTCTTT	6	Long Reads (vamos)	4-6bp	6	6.48837209302326	1.89244186046512
chr1:155130459:GAGGAGGGGA	10	Long Reads (vamos)	7-15bp	7	6.97761194029851	0.443104028728538
chr1:155142843:GTTGTATATGTA	12	Long Reads (vamos)	7-15bp	2	1.95652173913043	0.042044911610129
chr1:155145523:AAAAA	5	Long Reads (vamos)	4-6bp	8	7.51851851851852	2.16196793808734
chr1:155147317:ATATGTATCTATTTAATAGATACATAA	27	Long Reads (vamos)	16bp+	12	12.5	3.05511811023622
chr1:155148901:TTTATTT	7	Long Reads (vamos)	7-15bp	6	5.97744360902256	0.325244930508088
chr1:155152831:GGTCACGCCTGTAATCTCAGCACTTTGGGAGGCCAAGGCAGGTGGATCACGTGAGGTCAGGAGTTCGAGACCAGCCTGGCCAACATGCTGAAACCCCATCTCTACTAAAAACACAAAAATTAGGCCTGGCACGGT	135	Long Reads (vamos)	16bp+	2	2	0
chr1:155155028:AAAT	4	Long Reads (vamos)	4-6bp	6	6.18823529411765	0.321288515406162
chr1:155157154:AAAAAT	6	Long Reads (vamos)	4-6bp	12	11.9850746268657	0.345640219952867
chr1:15515784:GTGGCTCACACCTTTAATCCCAGCACTTTGGGAGGCTGAGGCAGGTGGATCACTTGAGGCCAGGAGTTCAAGATCAGCCTAGGCAACATGGTGAAACCCCATCTCTACTAAAAATACAAAAATTAGCCAGGCATGG	136	Long Reads (vamos)	16bp+	2	2	0
chr1:155157880:ATAA	4	Long Reads (vamos)	4-6bp	5	5.09523809523809	0.279977051061388
chr1:155161267:CTGTCACCCAGGCTGGAGTGCAGTGGTGCGGTCTTGGCTCATTGCAAGCTCCGCCTCCCAGGTTCATGCCATTCTCCTGCCTCAGCCTCCCGAGTAGCTGGAACTACAGGCTTTTTTTTTTTTTGAGACGGAGTCTTGCT	140	Long Reads (vamos)	16bp+	2	2	0
chr1:155163985:ATAGTATTCCATGGCGTAT	19	Long Reads (vamos)	16bp+	5	5.02298850574713	0.0227211975407645
chr1:155167023:CGCCTCTCTCTCCCTCAGGCCTAC	24	Long Reads (vamos)	16bp+	2	2	0
chr1:155177506:GCTCAAAAAACCCCACGCGTA	21	Long Reads (vamos)	16bp+	2	2	0
chr1:155180300:TAAAAAAATAAATAGGCCAGGCGAGGTAGCTCATGCCTGTAATCCCAGCACTTTGGGAGGCCGAGGCGGGCGGATCACAAGGTCAAGAGTTTGAGACCAGCCTGGCCAACATGGTGAAACCCCGTCTCTACTAGGAATACAAAACTTAGCCAGGCGTGGTGGTGCGTGCCTACAATTCCAGCTACTCGGGAGGCTGAGGTAGGAGAATCGCTTGAACCTGGGAGGCGGAGGTTGCAGTGAGCTGAGATCGCGCCACTGGACTCCAGCCTGGACAACAGAGCAAGACTCCGACGTCTCGGAAAAATAAATAAA	312	Long Reads (vamos)	16bp+	3	2.98571428571429	0.0142857142857143
chr1:155181957:GGCTGCTGACC	11	Long Reads (vamos)	7-15bp	2	2.1358024691358	0.143827160493827
chr1:155188507:GGTGGAGCCCGGGGCCGGCCTGGTGTCCGGGGCCGAGGTGACACCGTGGGCTGGGGGGGC	60	Long Reads (vamos)	16bp+	48	56.6204379562044	288.266638042078
chr1:155199133:GGCACAGTGGCTCACACCTGTAATCACAGCACTTTGGGAGGCAGAGGCTGGCGGATCACCTGAGGTAAGGAGTTCGAGACCAGCCTGGCCAACATGGTGAAACCCTGTCTCTACTGAAAATACAAGAATTAGCTGGGCTTGGTAGCACATGCCTGTAATCCTAGCCACTCAGGGAGGTTGAGGCATGAGAATCACTTGACCCTGGGAGACGGAGGTTGCAGTGAGCCAAGATCGTGCCACTGTACTCCAGCCTAGGTGACAGAGCAAGACTCCGTCTCAGAAAGACAAAAAAAAG	295	Long Reads (vamos)	16bp+	2	2	0
chr1:15520676:GGCGCGGTGGCTCACGCCTGTAATCCCAGCACTTTGGGAGGCCAAGGCAGGCAGATCACAAGGTTAGGAGTTCAAGACCAGCCTGACCAACACGGTGAAACCCGTCTCTACTAAAAATACAAAAAAATTAGCTGGGCGTGGTAGTGCGCACCTGTAATTCCAGCTACTCAGGAGGCTGAGGCAGAACAGCTTGAACCCTGGCTG	204	Long Reads (vamos)	16bp+	2	2	0
chr1:15521074:TGAACCCGGGAGGCGGAGCTTGCAGTGAGCCGAGATTGCGGCACTGCACTCCAGCCTGGGCGACAGAGCGAGACTCCGTCTCAAAAAAAAAAAAAAAAAAAGGAAAATAGCT	112	Long Reads (vamos)	16bp+	2	2	0
chr1:155221960:TCCC	4	Long Reads (vamos)	4-6bp	11	10.9837398373984	0.99973343995735
chr1:155225280:TTAT	4	Long Reads (vamos)	4-6bp	12	11.7017543859649	0.63592609843192
chr1:155226278:AAAG	4	Long Reads (vamos)	4-6bp	28	28.015037593985	3.72704488493962
chr1:155229629:GTGGCTCACGCCTGTAATCCCAGCATTTTGGGAGGCTGAGGTGGGCAGATCACGAGGTCAGGAGATCGAGACCATCCTGGCTAACATGGTGATACCCTGTCTCTGTTAAAAATACAGAAAATTAGCCAGGCATGGTGGCAGGCACCTGTAGTCCCAGCTACTCGGGAGGCTGAGGCAGGAGAATAGCATGAACCTGGGAGGCAGAGCTTGCAGTGAGCCGAGATCGTGCAACTGCACTCCAGCCCGGGCAACAGAGCAAGACTCCGTCTCAAAAAAATATATAAAAAATAAAA	293	Long Reads (vamos)	16bp+	3	2.98550724637681	0.0144927536231884
chr1:155236751:TGTGTATGTATGTG	14	Long Reads (vamos)	7-15bp	3	2.94791666666667	0.0709429824561403
chr1:15524256:CCCGCCCCAGTCCCCAGGA	19	Long Reads (vamos)	16bp+	3	2.61764705882353	0.23849737914968
chr1:155244401:AAT	3	Long Reads (vamos)	2-3bp	10	9.55555555555556	0.697318007662835
chr1:15524453:TCACCGCCCCGCCCCAGAACCCGCCCCACG	30	Long Reads (vamos)	16bp+	3	2.74782608695652	0.207780320366133
chr1:155244785:GAGA	4	Long Reads (vamos)	4-6bp	21	21.0808823529412	4.48970588235294
chr1:155250408:CGGGGCTCGGGTGGG	15	Long Reads (vamos)	7-15bp	2	1.98823529411765	0.0117647058823529
chr1:155252690:TTTTTTGAGACGGAGTCTTGCTCTTGTCGCCCAGGCTGGAATGCAGTGGCACCATCTCAGCTCACTGCAGCCTCTGTCTCCCCGGTTCAAGCAATTTTCCTGCCTCAGACTCCCAAGTAGCTGGGATTACAGGCACCCGCCACCACACTTGGCTAATTTTTGTATTTCGTTTGTTTG	177	Long Reads (vamos)	16bp+	3	3	0
chr1:155257851:TTTTTTTTTTTTGAGATGGAGTTTTGCTCTTGTTGCCCAGGCTGGAGTGCAATGGCATGATCTTGGCTCATTGCAACCTCCACTTCCCGGGTTCAAGTGATTCTCCTGCTTCAGCCTCCTGAGTAGCTAGGATTACAGGCATGTGCCACCACGCCCAGGTAATTTTGTATTTTTAGTAGAGATGGGGTTTCTCCATGTTGATCAGGCTAGTCTCAAACTTCTGACCTCAGGTTATCCACCCACCTCAGCTTCCCAAAGTGCTGGGATTACAGG	273	Long Reads (vamos)	16bp+	3	2.95959595959596	0.0391671820243249
chr1:155265042:CTCTAAAAATATGTAACATGTAGCAAAGGGGT	32	Long Reads (vamos)	16bp+	4	4	0
chr1:155265566:AAAT	4	Long Reads (vamos)	4-6bp	10	11.2719298245614	5.08469181804068
chr1:155275495:AAAAAAAG	8	Long Reads (vamos)	7-15bp	7	7.21969696969697	1.45518158686098
chr1:155279920:TTTA	4	Long Reads (vamos)	4-6bp	11	11.0695652173913	0.27581998474447
chr1:155280246:TTTA	4	Long Reads (vamos)	4-6bp	10	10.2113821138211	0.643475942956151
chr1:155280436:CTTCTTCTTTTTTTCTTTGAGGCAGAGTCTCACTGTTGTCACCCAGGTTGGAGAGCAGTGGTGCGATCTCGGCTCACTGCAACCTCTGCCTCCCGGGTTCATGCCATTCTCCTGCCTCAGCCTCCTGAGTAGCTGGGGTTACAGGCTCTCGCCACCATGCCCAGCTAATTTTTGTATTTTTTGTAGAGACGAGGTTTTGCCATGTTGGCCAGATTGGTCTCAAACTCCTGACCTCAGGTGATCCGCCAGTCTCAGCCTCCCAAAGTGCTGGGATTACAGGCATGAGTCACC	291	Long Reads (vamos)	16bp+	4	4	0
chr1:155283389:TAT	3	Long Reads (vamos)	2-3bp	11	10.7678571428571	0.522200772200772
chr1:155286133:TTTG	4	Long Reads (vamos)	4-6bp	8	8.00840336134454	0.228742344395385
chr1:155290989:AAT	3	Long Reads (vamos)	2-3bp	15	15.265625	2.7320374015748
chr1:155293704:GTCACAACCCCTGAAAATAGGAGTCAAAGTATATTTAACTTTGTCGTTTG	50	Long Reads (vamos)	16bp+	2	1.97849462365591	0.0212716222533894
chr1:155295998:TGTATGGGCA	10	Long Reads (vamos)	7-15bp	3	3.03529411764706	0.0582633053221289
chr1:155298953:CTTT	4	Long Reads (vamos)	4-6bp	65	64.5036496350365	26.4577071704594
chr1:155302037:CTTTTTT	7	Long Reads (vamos)	7-15bp	6	6.00735294117647	0.674019607843137
chr1:155302209:TTTCTTTTCT	10	Long Reads (vamos)	7-15bp	5	5.35036496350365	1.00869471876342
chr1:155302393:GCCTGGCCTAATTTTTGTATTTTTAGTAAAGATGGGGTTTCACCATGTTGTCCAGGCTGGTCTCCAACTCCTGGCCTCAAGTATCCACCAGCCTCGGCCCTCTCAAACTGGTGGGATTACAGGTGTGAGCCA	132	Long Reads (vamos)	16bp+	2	2	0
chr1:155311975:AAAT	4	Long Reads (vamos)	4-6bp	10	9.81896551724138	0.253898050974513
chr1:155315521:ACAAAAAAAAAATTAGCCAGGCGTGGAGGCACATGCCTATAATCCCAGCTACTCAGGAGGCTGAGGCAGGAAAATCGCTTGAACCCGGGAGGCGGAGGTTGCAGTGAGCCAAGATCGCGCTATTGCACTCCAGCCTGGGCAACAAGAGCGAAACTCCATCTCAAAAAAAAAAAAA	175	Long Reads (vamos)	16bp+	2	2	0
chr1:155334437:AAAAG	5	Long Reads (vamos)	4-6bp	8	8.0962962962963	1.6996130458817
chr1:155336351:TATATATATACACACACACACACA	24	Long Reads (vamos)	16bp+	3	2.99193548387097	0.00806451612903226
chr1:155340980:TTTTTTTTTGAGACGGAGTCTCGCTCTGTCACCCAGGCTGGAGTGCAGTGGCGTGATCTTGGCTCACTGCAAGCTCTGCCTCCTGGGTTCACGCTATTCTCCTGCCTCAGCCTCCCGAGTAGCTGGGACCACAGGCACCTGCCACCACACCTGGCTAATTTGTTGTATTTTTAGTAGAGAGGGGGTTTCA	190	Long Reads (vamos)	16bp+	2	2	0
chr1:155342939:ATCATATACAGGCA	14	Long Reads (vamos)	7-15bp	2	1.98571428571429	0.0142857142857143
chr1:155349709:TTTTTTTTTTTTTTTTTTTTTTGAGACAAGAGTTTCGCTCTGTTGCCCAGGCTGGAGTGCAGTGGCGTGATCTTTGCTCACTGCAAGCTCCACCTCCCGGGTTCATGCCATTCTCCTGCCTCAGCCTCCCGAGTAGCTGGGACTACAGG	149	Long Reads (vamos)	16bp+	4	3.81981981981982	0.203603603603604
chr1:155352647:AAAAAGAAAAAG	12	Long Reads (vamos)	7-15bp	2	2.456	0.250064516129032
chr1:155353707:AATGACCCGTCCCCAGCTGAATCTGAATGTGAGA	34	Long Reads (vamos)	16bp+	2	1.98936170212766	0.0106382978723404
chr1:155353790:ACTGATAATGACCTGTCCACCC	22	Long Reads (vamos)	16bp+	2	1.98701298701299	0.012987012987013
chr1:155355915:TTTTTTTTTTTTTTTGC	17	Long Reads (vamos)	16bp+	2	2.07894736842105	0.144154634373544
chr1:15536048:TTTCT	5	Long Reads (vamos)	4-6bp	8	8.48888888888889	3.83383084577114
chr1:155360972:GCTCACACCTGTAATATCAGCACTTTGGGAGGCTGAGGCAGGCAGATCACGAAGTCAGGAGTTCGAGACCAGCCTGACCAATATGGTGAAACCCCATCTCTACTAAAAACACAAAAATTAGCC	123	Long Reads (vamos)	16bp+	3	2.98571428571429	0.0142857142857143
chr1:155371547:AAAT	4	Long Reads (vamos)	4-6bp	7	7.34513274336283	0.424462705436157
chr1:155373211:AAAAAAAAAAC	11	Long Reads (vamos)	7-15bp	3	3.00746268656716	0.248064190326563
chr1:155376552:CCTGTAGTCCCAGCTACTCGGGAGGCTGAGGTAGGAGAATCACTTGAACCTGGGAAGTGGAGGTTGCAGTGAGCTGAGATCGTGCCACCGCACTCCAGCCTGGCGACAGAGCGCGACTCTGTCTCAAAAAAATAAATTAAAAAAATACAAAAATTAGCCAGGCATGGTGGGGGGCA	176	Long Reads (vamos)	16bp+	2	2	0
chr1:155378023:AAAAC	5	Long Reads (vamos)	4-6bp	10	9.75	1.22709923664122
chr1:155391955:AAAAAAATAGAAATAAAAA	19	Long Reads (vamos)	16bp+	3	2.55652173913043	0.248970251716247
chr1:15539232:TTTTTATTTTATT	13	Long Reads (vamos)	7-15bp	2	2.40336134453782	3.46303945306936
chr1:155399369:ATGTAATCCAAGC	13	Long Reads (vamos)	7-15bp	2	1.97142857142857	0.0281573498964803
chr1:155400543:TTGCCCAAATCAATAAC	17	Long Reads (vamos)	16bp+	2	2	0
chr1:155402144:CAAA	4	Long Reads (vamos)	4-6bp	7	6.95061728395062	0.197530864197531
chr1:155405027:AAAAAAATAAAAAT	14	Long Reads (vamos)	7-15bp	3	3.11607142857143	0.103523166023166
chr1:155411546:ATAT	4	Long Reads (vamos)	4-6bp	21	19.8359375	23.7760211614173
chr1:155412112:GTGCCTGTAATCCCAGCTACTCTGGAGGCTGAGGCAGGAGAATCACTTGAACCTAGGAGGCAGAGCCTGCAGTGAGCCAAGATCATACCATTGCACTCCAGCCTGGTTGACAAGAGCGAAACCCCATCTCAAAAAAACAAACAAAA	146	Long Reads (vamos)	16bp+	2	2	0
chr1:1554141:GAAGCTGAGCACGAGGCGGATCCGGACCACTAAGGGGTCCCCAC	44	Long Reads (vamos)	16bp+	6	5.96747967479675	0.0317206450753032
chr1:155415004:AAAAATGAAGTCACCAATAT	20	Long Reads (vamos)	16bp+	2	2	0
chr1:155416842:TTCCTTTCC	9	Long Reads (vamos)	7-15bp	4	4.04901960784314	0.185692098621627
chr1:15541684:GCACAAAGATGTAT	14	Long Reads (vamos)	7-15bp	3	2.98765432098765	0.0123456790123457
chr1:155416905:TTTCT	5	Long Reads (vamos)	4-6bp	8	7.95384615384615	1.4242098986285
chr1:155420365:AAAAAAAAAAAAAC	14	Long Reads (vamos)	7-15bp	2	2.2212389380531	0.173830594184576
chr1:155423566:AAAAC	5	Long Reads (vamos)	4-6bp	7	6.568	0.457032258064516
chr1:155427458:CACCTGGCTAATTTTTGTACTTTTTAGTAGAGACAGGGTTTCGCCGTGTTGGCCAGGCTGGTCTCAAATTCCTGACCTCAGGTGATCCGCCCACCTCGGCCTCCCAAAATGCTGGGATTACAGGCAAGAGCGACTG	136	Long Reads (vamos)	16bp+	2	2	0
chr1:155428752:GTTTCCCATAAGAGATACTTTTAGTTAATCCC	32	Long Reads (vamos)	16bp+	2	2	0
chr1:155439349:AAATAAAAAAT	11	Long Reads (vamos)	7-15bp	2	2.01428571428571	0.0142857142857143
chr1:155446607:TTTCTTTTTTTTTTT	15	Long Reads (vamos)	7-15bp	2	2.03478260869565	0.121586575133486
chr1:155448345:TTG	3	Long Reads (vamos)	2-3bp	8	7.93478260869565	0.655040611562351
chr1:155451197:AAAAAAGAAAT	11	Long Reads (vamos)	7-15bp	4	4.09701492537313	0.509314330602626
chr1:155453526:CAGTGGCTCACGCCTGTAATCCCAGCACTTTGGGAGGCTGAGGCGGGCAGATCACGAGGTCAGGAGATCCAGACCATCCTGGCTAACACGGTGAAACCCCGTCTCTACTAAAAATACAAAAAGAAATTAGCGGGGCGTGGTGGCAGGCGCCCGTAGTCCCAGCTACTCGGGAAGCTGAGGCAGGAGAATGGCATGAACCTGGGAGGCGGAGCTTGCAGTGAGCCGAGATCGCACCACTGCACTCCAGCCTGAGCGACGGAGCAAGACTCCATCTCAAAAAATAAGA	286	Long Reads (vamos)	16bp+	2	2	0
chr1:155458717:AACC	4	Long Reads (vamos)	4-6bp	10	9.97826086956522	0.614906832298137
chr1:155462561:CATTATTGGCAG	12	Long Reads (vamos)	7-15bp	2	1.98550724637681	0.0144927536231884
chr1:15546336:TGGGAGACTGAGGCATGATAGATAGA	26	Long Reads (vamos)	16bp+	3	3	0
chr1:155466356:AAAAC	5	Long Reads (vamos)	4-6bp	6	5.93859649122807	0.288231641049526
chr1:15546899:CTTTTCTTTT	10	Long Reads (vamos)	7-15bp	3	3.26271186440678	0.400478053020426
chr1:155469728:AGAGCCTCATAATA	14	Long Reads (vamos)	7-15bp	2	1.98571428571429	0.0142857142857143
chr1:155470456:CAAAAAA	7	Long Reads (vamos)	7-15bp	5	4.64285714285714	0.359428571428571
chr1:155476959:GAGGTTTAGAGAATATACT	19	Long Reads (vamos)	16bp+	2	2	0
chr1:155484654:GCAGTGGCTCATGCCTGTAATCCCAGCACTTTGTGAGGCCAAGACGGGTGGATCACCTGAGGTCAGGAGTTTGAGAGCAGTCGAACATGGTGAAACCCCATCTCTGGTAAAAATACAAAAAATTAGCTGGGCATGGTGGCGCATGCCTGTAGTCCCAGCTACTCAGCAGGCTGAAGCAGGAGAATCACTTGAACCTGGGACGGGGAGGTTGCAGTGAGCCAAGATAGCACCACTGTACTCCAGCCTGGGCGAAAGAGCGAGATTCCGTCTCAAAAAAAAAAAAAA	285	Long Reads (vamos)	16bp+	2	2	0
chr1:155489742:GGGAGACACTGTCTCAAAAAAAATAAATAAATAAATG	37	Long Reads (vamos)	16bp+	10	9.91509433962264	1.75462713387242
chr1:155492504:TTGCTCATTGTTCTAAGAACA	21	Long Reads (vamos)	16bp+	2	2.01428571428571	0.0142857142857143
chr1:155495259:TCTAAGAAATGT	12	Long Reads (vamos)	7-15bp	2	1.98780487804878	0.0121951219512195
chr1:155502051:TTTT	4	Long Reads (vamos)	4-6bp	8	8.54615384615385	1.98622540250447
chr1:155505588:TTAAGATGAAAATGTTTA	18	Long Reads (vamos)	16bp+	2	2	0
chr1:155512164:ATCCTTTATCACA	13	Long Reads (vamos)	7-15bp	2	2	0
chr1:155514540:TTTATA	6	Long Reads (vamos)	4-6bp	6	5.92035398230088	0.359671302149178
chr1:155517642:AAAC	4	Long Reads (vamos)	4-6bp	6	6.14705882352941	1.57221898660454
chr1:15552625:TTTTTTTTATTTTAA	15	Long Reads (vamos)	7-15bp	2	2.34745762711864	0.22866869477039
chr1:155529964:AAAAAAAAT	9	Long Reads (vamos)	7-15bp	3	2.75652173913043	0.255987795575896
chr1:155531302:ATATGTATAAATGAAGAATTT	21	Long Reads (vamos)	16bp+	2	1.98684210526316	0.0131578947368421
chr1:155532860:TATATATGTG	10	Long Reads (vamos)	7-15bp	8	7.92	0.203225806451613
chr1:155536273:AGAGGGCATGCAGGACTTATAC	22	Long Reads (vamos)	16bp+	2	1.98684210526316	0.0131578947368421
chr1:155538006:TTTTTTAATTTTTATTTA	18	Long Reads (vamos)	16bp+	2	2	0
chr1:155538341:GTTT	4	Long Reads (vamos)	4-6bp	8	7.93269230769231	1.0148431665422
chr1:155539131:TTTTTTA	7	Long Reads (vamos)	7-15bp	5	4.89516129032258	0.192171518489378
chr1:155539789:TTGAGGCCAAGGCAGGAAGATCGC	24	Long Reads (vamos)	16bp+	2	2	0
chr1:155545745:TGCAGTGGCTCAAGACTGTAATCCCAGCATTTTGGGAGGCCAAGGCAGGCAGATCACTAGATGTCAGGAGTTCGAGACCAGCCTGGCCAATGTGGTGAAACCCCATCTCTACTTAAAATACAAAAAAA	128	Long Reads (vamos)	16bp+	2	2	0
chr1:15554620:TTGGTCTTTTGTACTTTTTGTATATA	26	Long Reads (vamos)	16bp+	2	2	0
chr1:155551390:TGGCTCACACCTGTAATCCCAGCACTTTGGGAGGCTAAGACAGGTGGATCACAAGGTCAAGAATTTAAGACCAGCCTGGCCAACATGGTGAAACCCCGTCTCTACTAAAGATAAAAAAAAAAAAAAATTAGCCGGGCGTGGTGGCGGGCGCCTGTAATCCCAGTGACTTGGGAGGCTGAAGCAGGAGAATCACTTGAACCTGGGAGGCAGAGATTGCAGTGAGCCGAGATCATGCCATTGCACTCCAGCCTGGGCGAAAGGTTGAGACTCCGTGTCAAAAAAGAAAAA	288	Long Reads (vamos)	16bp+	2	2	0
chr1:15555267:TCCTAGCTCCTTAGAAGGCTGAGGCAGAGAATTGCTTGAACCCAGGAGGCAGAAGTTGCAGTGAGCCAAGATCACACCACTGCACTCCAGCCTGGGCGACAGAGTGAGACTCCGTCTCAAAAAAAAAAAAAAAAAAAGGTAAGGCCAGGTGTGGTGGCTCATGCCTGTAATCCTAGCACTTTGGGAGGCCAAGTCGGGTGGATCAGGAGTTTGAGGTCAGGAGTTCGAGACCAGCCTGACCAACATGGAGAAACCCCGTCTCTACTAAAAATACAAAATTAGCCGGGCGTGGTGTTGCATGCCTATAA	308	Long Reads (vamos)	16bp+	2	2.01408450704225	0.0140845070422535
chr1:155555496:AAAACAAAAAAATG	14	Long Reads (vamos)	7-15bp	3	3.17054263565891	0.361312984496124
chr1:155556240:ATGTGGTGGCACATAC	16	Long Reads (vamos)	16bp+	2	2	0
chr1:15556220:TTGTT	5	Long Reads (vamos)	4-6bp	6	5.60606060606061	1.139146567718
chr1:155562799:CCT	3	Long Reads (vamos)	2-3bp	13	12.6335877862595	1.43394010569583
chr1:155564985:TGGTGGAGCGCCTGTAGTTCCACCTACTTGGTAGGCTGAGGCAGGAGAGTCGCTTGAACCCAGGAGGGAGAGGTTGCAGTGAGTCGAGATCACGCCTTTGCATTCCAGCCTGGGAGACGAGAGTGAAACTCCTTCTCAAAAAAAAAAAAAAAA	153	Long Reads (vamos)	16bp+	2	2	0
chr1:155568055:TTTAT	5	Long Reads (vamos)	4-6bp	9	8.88888888888889	0.835555555555556
chr1:155568827:TTTTTC	6	Long Reads (vamos)	4-6bp	6	6.52238805970149	1.30400628436764
chr1:155569149:TTTTGAGACAGATTCTCGCACTGTCACCCAGGCTGGAGTGCAATGGCGCAATCTCAGCTCACTGCAACCTCCCCCTCCCGGGTTCAAGCAATTCTACTGCCGCAGCCTCCCGAGTAGCTGGGATTACAGGTGCCCGCCACCACGCCTGACTAATTTTTTGTATTTTTAGTACAGACAGGATTTCACTATGTTGGCCAGGCTGTTCTCAAACTCCTGGCCTTGTGATCTACCCTCCTCAATCTCCCAAAGTGCTGAGATTACAAGCATGATCCACTGCACCCGG	283	Long Reads (vamos)	16bp+	2	2	0
chr1:155569738:TTTTTTTAGG	10	Long Reads (vamos)	7-15bp	4	4.33587786259542	0.547856723429243
chr1:155570764:TGTGTGTGTGTT	12	Long Reads (vamos)	7-15bp	2	1.95833333333333	0.0404929577464789
chr1:155575754:TTTA	4	Long Reads (vamos)	4-6bp	22	21.7835820895522	0.847547974413646
chr1:155579314:AAAC	4	Long Reads (vamos)	4-6bp	11	10.7322834645669	1.2928383952006
chr1:155584911:TTTG	4	Long Reads (vamos)	4-6bp	8	7.52173913043478	0.63768115942029
chr1:155587159:GGCCGGGCGTGGTGGCTCACGCCTGTAATCCCAGCACTTTGGGAGGCCGAGGCGGGTGGATCACGAGGTCAGGAGATCGAGACCATCCTGGCTAACACGGTGAAACCCCGTCTCTACTGAAAATACAAAAAAATTAGCCGGGCGTGGTGGCGGGCGCCTATAGTCCCAGCTACTTGGGAGGCTGAGGCAGGAGAATGGCGTGAACCCGGGAGGCGGAGCTTGCAGTGAGCCGAGATCGCGCCACTGCACTCCAGCCTGGGCGACAGAGCGAGACTCCGTCTCAGAAAAAAAAAAAAAAAAAAA	303	Long Reads (vamos)	16bp+	2	2	0
chr1:15558920:TTTTG	5	Long Reads (vamos)	4-6bp	7	7.25641025641026	0.330238726790451
chr1:155594407:TAAGTAAATAAA	12	Long Reads (vamos)	7-15bp	2	2	0
chr1:155597516:TTTTTTTTTTTTAGAAGAAGTCTCACTCTGTTGCCCAGGCTGGAGTGCAGTGGTGTGATTTCGGCTCACTGCAACCTCCGCCTCCCGGGTTCAAGCGATTCTCCCGTCTCAGCCGCCTGAGTAGCTGGGATTACAGATATGCGCCACCACGCCTGGCTAATTTTTGTATTTTTAGTAGGGAGGGGGTTTCACCATGTTGGTCAGGCTGGTCTCGAACTCCTGACCCCAGGTGATCCACCCGCCTTGGTCTCCCAAAGTGCTGGGATTACAGGCGTGAGCCACAGCACCCAGCCACTACTTTTTGTC	306	Long Reads (vamos)	16bp+	3	3	0
chr1:1556018:GGCACGGTGGCTCACGCCTATAATCCCAGCACTTTGGGAGGCCAAGGCGGGTGGATCACAAGGTCAGGAGATGGAGACCATCCTGGCTAACACGGTGAAACTCCATCTCTATTAAAAATACAAAGAATTAGCCA	134	Long Reads (vamos)	16bp+	3	2.98913043478261	0.0108695652173913
chr1:155605258:ACAAA	5	Long Reads (vamos)	4-6bp	7	6.8	0.374468085106383
chr1:155608496:TTTTTTTATTTTTTATTTTTTAGAGAGGAGTTTTGCTCTTGTTTCCCAGGCTGGAGTGCAGTGGCGTGATATCGGCTCACTGCAACTTCCACCTCCCAGGTTCAAATGATTCCCTGACTCAGCCTCCTGAGCAGCTGGGAGTACAAGGGCCCGCCACCACGCCCGGCTACATGTTTTGTATTTTTAGTAGAGACCGGGGTTTCATCATGTTAGCCAGGCTGGTCTCAACCTCCTGACCTCAGTTGATCCTCCTGCCTCGGCCTCCCAAAGTGTTGGGATTACAGGC	286	Long Reads (vamos)	16bp+	2	2	0
chr1:155618180:TTTA	4	Long Reads (vamos)	4-6bp	10	9.78813559322034	0.407721280602637
chr1:15561868:TTTCATATATATAAAA	16	Long Reads (vamos)	16bp+	2	1.98571428571429	0.0142857142857143
chr1:155620392:GCTCACTGCAACCTCTGCCTCTAGGGTTCAAGCGATTCTTCTGCCTCAGCCCCCCTAATAGTTGGGATTACAGGCACATGCTACCATGCCCGGCTAATTTTTGTATTTTTAGTAGAGACGGGGTTTCACCATGTTGGCCAGGCTGATCTCGAACTCCTGACCTCAGGTAATCTACCCACCTTGGCCTCCCAAAATGCTGGGATTACAGGCGTGAGCCACCACGCCTGGCCTATTTTTTTATTTTTTATTTTGAGATGGAGCCTATCTCA	269	Long Reads (vamos)	16bp+	2	2	0
chr1:155623569:GACCCTG	7	Long Reads (vamos)	7-15bp	3	3.1038961038961	0.146958304853042
chr1:155623638:CTCAGCTTTTCCCCAACA	18	Long Reads (vamos)	16bp+	3	2.99193548387097	0.00806451612903226
chr1:155644393:TAATCCCAGCACTTTGGGGGACTGAGGTTGGCTGATCACCCGAGGTTGGGAGTTTGAGACCAGCCTGACCAACTTGGAGAAACCCTGTCTCTACTAAAAATACAAAATTAGCCAGGCATGGTGGAGCATGCCTGA	135	Long Reads (vamos)	16bp+	4	4	0
chr1:155647514:AAAT	4	Long Reads (vamos)	4-6bp	9	8.89795918367347	0.339995792131286
chr1:155656889:CATTAATATTTTGCCTCTGGAGAGGAAGCGTCCAGATTGGTATATTTCCTTTCCCCAGCCTACCATAAAAGATGGCTGGATTTTCCTCCTTG	92	Long Reads (vamos)	16bp+	2	2	0
chr1:155667903:ATAC	4	Long Reads (vamos)	4-6bp	8	7.71287128712871	0.626732673267327
chr1:155683654:CAAAA	5	Long Reads (vamos)	4-6bp	7	7.20634920634921	0.485079365079365
chr1:155686254:TCGATCTCCTGACCTCGTGAT	21	Long Reads (vamos)	16bp+	2	2	0
chr1:155700517:GGGGGGGTCAGCCCCCCGCCCGGCCAGCCGCCCCGTCCGGGAGGGAGGTGGGGGGGGTCAGCCCCCCTGCCCGGCCAGCCGCCCCGTCCGGGAGGTGAGGGGCGCCTCTGCCCGGCCGCCCCTACTGGGAAGTGAGGAGCCCCTCTGCCCGGCCAGCCGCCCCGTCCGGGAGGGAGGT	178	Long Reads (vamos)	16bp+	6	5.95098039215686	0.146088138225587
chr1:155705602:GAAAAAAAAACAGAAA	16	Long Reads (vamos)	16bp+	2	1.99065420560748	0.065949567977429
chr1:155706748:AAAT	4	Long Reads (vamos)	4-6bp	9	9.06779661016949	0.662031001014052
chr1:155706826:TCACACCTGTAATCCCAGCGCTTTGAGAGGCCTAGGCAGGTGGATCACCTGAGGTCAGGAGTTCGAGACCAGCCTGGCCAACATGGTGAAACCCTGTCTCTACTAAAAATACAAAAATTAGCTGGGCGTGGTAGCTGGCATCTCTAACTTCAGTTACTCAGGAGGCTGAGAGGAGAATCGCTTTAACCCGGGAGGTGGAGGTTGCAGTGAGCCGGGATCATGCCATTGCACTCCAGCCTGGGCAACAAGAGCGAAACTCCATCTCAAAAAAACCAAAACAAAACAAACAAAAAAAATTTATAATAGGCCAGGCGCGGTGGC	321	Long Reads (vamos)	16bp+	2	2	0
chr1:155708342:TTTCAACTTTGTTTTGTGCATTTTCAACTTTGCAAAGATAGTGTAT	46	Long Reads (vamos)	16bp+	2	2	0
chr1:155718705:AGAT	4	Long Reads (vamos)	4-6bp	11	10.8981481481481	1.84934233298719
chr1:155721339:ATAT	4	Long Reads (vamos)	4-6bp	18	17.8692307692308	5.35485986881336
chr1:15572185:GTTTT	5	Long Reads (vamos)	4-6bp	11	10.6976744186047	0.400072674418605
chr1:155724338:TAAAAATAAATTTTAGGCCAGGTGCAGTGGCTCACGCCTGTAATCCCTGCACTTTGGGAGGCCAAGACGGGGGTGTCACCTGAGGTCGGGAGTTTGAGACCAGCCTGACCAACATGGAGAAACTCCTTCTGTACTAAAAATACAAAATAGCCGGGCATGGTGGTGGGTGCCTGTAATCCCAGCTACTCGGGAGGCTGAGGCAGGAGAATCACTTGAACTGGGAGGCAGAGGTTGTGGTGAGCCGAGATCGTGCCATTGCACTCCAGCCTGGGCAACAAGAGTGAAACTCCGTCTCAAAAAAAAAAAAAGAAAAAAAAT	318	Long Reads (vamos)	16bp+	2	2	0
chr1:155726093:TTTTTTTTTTTTTTTTTTTTTGAGACGGAGTCTTGCTCTGTCGCCCAGGCTGGAGTGCAGTGGCACGATCTCAGCTCACTGCAAGCTCCGCCTCCCGGGTTCACACCATTCTTCTGCCTCAGCCTCCTGAGTAGCTGGGACTACAGGCGCCCGCCAC	157	Long Reads (vamos)	16bp+	2	2	0
chr1:155727020:GTTTT	5	Long Reads (vamos)	4-6bp	6	5.89473684210526	0.122105263157895
chr1:155728292:GGCTCACACCTGTAATGTCAGCACTTTGGGAGGCCAAGGCAGGCAGATCACCTGAGGTCAGGAGTTCAAGATGAGCCTGGCCAACATGGTGAAATCCCATCTCTACTAAAAATACAAATATTAGCCGGGTGTGGTGGTGCACGCCTGTAGGCCCATCTATTCAGGAGGCTGAGGCAGGGGAATCTCTTGAACCTGGGAATCAGAGGTTTCAGTGAGCCGAGATAGCGCCATTGTACTCCAGCCTGGGTAACAGAGCGAGATATGGTCTCAAAAAAAAGATAAAAGAGGTCAGGCGTGT	298	Long Reads (vamos)	16bp+	2	2	0
chr1:155730037:ATATATAATATTCATATATGTATATATGT	29	Long Reads (vamos)	16bp+	8	7.87058823529412	0.161624649859944
chr1:155735100:AAAAAAAGAAAAAAAA	16	Long Reads (vamos)	16bp+	2	2.4251968503937	0.516185476815398
chr1:155735662:ATTTTTATTTTTTATTTTATTTTATTTGAGATGAAGTCTTGCTCTGTCACCCACGCTGGAGTGCAGTGGTGCAATCTCAGCTCACTGCAACCTCCACCTCCCAGGTTCAAGTGATTCTCCTGCCTCAGCCTCCCAAGTAGCTGGGATTACAGGCACGCATCACCACGCCTGGCTA	175	Long Reads (vamos)	16bp+	2	1.98571428571429	0.0142857142857143
chr1:155736770:CCATATGTGGAGT	13	Long Reads (vamos)	7-15bp	2	2	0
chr1:155738972:AAAT	4	Long Reads (vamos)	4-6bp	11	11.5765765765766	3.53726453726454
chr1:15575729:TTTA	4	Long Reads (vamos)	4-6bp	11	11.325	0.927100840336134
chr1:155758878:AAAACAACAACAAT	14	Long Reads (vamos)	7-15bp	2	2.14953271028037	0.128372421089755
chr1:155759930:TATATA	6	Long Reads (vamos)	4-6bp	11	10.957264957265	2.07574417919245
chr1:155764003:AAAAAAAAAAAAAACAC	17	Long Reads (vamos)	16bp+	4	3.57391304347826	0.246681922196796
chr1:155772227:ATCATGACGAGCTGT	15	Long Reads (vamos)	7-15bp	2	2	0
chr1:155779253:AAAAAAAAAAG	11	Long Reads (vamos)	7-15bp	3	3.05426356589147	0.20796996124031
chr1:155779788:ATTT	4	Long Reads (vamos)	4-6bp	7	6.88349514563107	0.241195507329145
chr1:155780595:AAAATAAAT	9	Long Reads (vamos)	7-15bp	4	4.06481481481481	0.0798719280027691
chr1:155781449:ATT	3	Long Reads (vamos)	2-3bp	7	6.59433962264151	0.624348607367475
chr1:155782658:ATTTT	5	Long Reads (vamos)	4-6bp	6	5.95575221238938	0.203381795195954
chr1:155786099:AAC	3	Long Reads (vamos)	2-3bp	12	11.5322580645161	1.25911355887752
chr1:155791872:ATAAC	5	Long Reads (vamos)	4-6bp	15	15.0793650793651	6.77765079365079
chr1:155798100:ATATAAATAT	10	Long Reads (vamos)	7-15bp	3	3.16666666666667	0.308771929824561
chr1:155800200:AAAAC	5	Long Reads (vamos)	4-6bp	6	5.93650793650794	0.427936507936508
chr1:155800262:AAAAAAATGGTTTAGGCCGGGCGTGGTGGCTCACACCTGTAATCCCAGCACTTTGGGAGGCCAAGGTGGGTGGACCACTTGAGATCAGGAGTTTAAGAACAGCCTGACCAACATGGTGAAACCCTGACTCTACTAAAAATACAAAATTAGCCAGGCATGGTGGCACATGCCTGTAAACCCAGCTACTTGGGAGGCTGAGACAGGAGAATCGCTTGAACCTGAGAGGCGGAGGTTGCGGTGAGCCGAGATCGCGCCACTGCACTCCAGCCTGGGGGACAAGAGTGAAACTCTCTCAA	296	Long Reads (vamos)	16bp+	2	2	0
chr1:155804434:AATCTTAGCATTCAAC	16	Long Reads (vamos)	16bp+	2	1.95945945945946	0.0394298407997038
chr1:155809514:AATTATATACATATATAATTATA	23	Long Reads (vamos)	16bp+	20	20.1751824817518	3.13085015027909
chr1:155814251:TAAAAAATCTACTTAGACAGT	21	Long Reads (vamos)	16bp+	2	2	0
chr1:155815194:AAACAAGTCAAAGAACATATTAA	23	Long Reads (vamos)	16bp+	2	2	0
chr1:155821267:AAT	3	Long Reads (vamos)	2-3bp	20	19.1984126984127	2.36831746031746
chr1:155822904:CCTGCCTCAGCCTCCCAAAGTGCTGGGATTACAGGCATGTGCCACCACGCCCGGCTAATTTTGTATTTTTAGTAGAGATGGGGTTTCTCCATGTTGCTCACGATGGTCTTGAACTCCTGACCTCAGGTGATCCA	134	Long Reads (vamos)	16bp+	2	2	0
chr1:155829533:AGGTTGCAGTGAGCCA	16	Long Reads (vamos)	16bp+	2	2.09210526315789	0.0847368421052632
chr1:155831454:AAAT	4	Long Reads (vamos)	4-6bp	11	11.099173553719	1.07341597796143
chr1:155833702:GAGGGGAG	8	Long Reads (vamos)	7-15bp	12	11.4926470588235	1.42216775599129
chr1:155834826:CGCCTCTGCCCAGCCGCCCCTACTGGGAAGTGAGGAGCCCCTCTGCCCGGCCACCACCCCCGTCTGGGAGGTG	73	Long Reads (vamos)	16bp+	2	1.95890410958904	0.0399543378995434
chr1:155842267:TAATCCCAGCACTTTGGGAGGCCGAGGTGGGTGGATCACGAGGTCAGGGAATCAAGACCATCCTGGCCAACATGGTGAAACCCTGTGTCTAGTAAAATACAAAAAATTTAGCTGGGCATAGTGGCACATGCCTGTAGTCCCAGCTACTCAGAAGGCTGAGGCAGGGGAATCACTTGAACCCGGGAGGCGGAGGTTGCAGTGAGCCAAGATAGCACCACTGCACTCCAGCCTAGGCAACAGAGCAAGACTTCATCTCAAAAAAAAAAAA	268	Long Reads (vamos)	16bp+	2	2	0
chr1:155847299:CTCAAGCCTGTAATTCCAGCACTTTAAGAGGCTGAGGAGGGCAGATCATGAGGTCAGGAGTTTGAGACCAGCCTGACCAACATGGTGAAACCCCGTCTCTACTAAAAATACAAAAATTAGCCAGG	125	Long Reads (vamos)	16bp+	2	2	0
chr1:155849343:ACCATCCTGACTAACATGGTGAAACCCTGCCTCTACTAAAAATACAAAAAATTAGCCAAGCGTGGTGGCGGGCGCCTGTAGTCCCAGCTACTCGGGAGGCTGAGGCAGGAGAATGGCGTGAACCCAGGAGGTGAAGCTTGCAATGAGCCGAGATTGTGCCACTGCACTCCAACCTGGCTGACAGAGAAAGACTCTGTCTCAAAAAAAAAAAAAAAAAAAAGGTAGTTCAAA	231	Long Reads (vamos)	16bp+	2	2	0
chr1:155855534:GATACTCAATGTATCACTGAGTATT	25	Long Reads (vamos)	16bp+	3	2.60606060606061	0.241187384044527
chr1:155856759:GAAAAAAAGAAAAA	14	Long Reads (vamos)	7-15bp	3	2.98230088495575	0.0353982300884956
chr1:155859436:TTCGGAAGAGGCGGAGTCTTCTTCCGAGGACCA	33	Long Reads (vamos)	16bp+	2	2.16883116883117	0.142173615857826
chr1:15586050:AAAT	4	Long Reads (vamos)	4-6bp	11	11.064	0.786193548387097
chr1:155866891:ACATATACATATATACACA	19	Long Reads (vamos)	16bp+	5	4.93333333333333	0.0628205128205128
chr1:155871727:ACCCTAGAGCCTTCCAGCC	19	Long Reads (vamos)	16bp+	2	2	0
chr1:155872070:AAAATAA	7	Long Reads (vamos)	7-15bp	5	4.94214876033058	0.15495867768595
chr1:155874889:AAAAAAATAAAAAT	14	Long Reads (vamos)	7-15bp	2	2.01219512195122	0.0615778380006022
chr1:15588135:GGTTCGTGGTCTACGCTGACTTCAGGAGTGAAGCTGCAGACCTTTGCAGTGTTACAGCTCTTAAAGGCGGCGCGTCTGGAGTTGTTCGTTCCTTCACGGTG	101	Long Reads (vamos)	16bp+	2	2	0
chr1:15588614:ACAGAGTGCTGATTGGTGCGTTTACAAACCTTTAGCTAGAC	41	Long Reads (vamos)	16bp+	2	2	0
chr1:155887550:TGTTTCCCAGGCTGGAGCGCAATGGCACGATCTCGGCTCACCGCAACCTCCGCCTCCAGGTTCAAGCAATTCTCCCTGCCTCAGCCTCCCAAGTAGCTGGGATTACAGGCCCGCACCACTACGCCCGGCTAATTTTT	137	Long Reads (vamos)	16bp+	2	2	0
chr1:155892610:CTAT	4	Long Reads (vamos)	4-6bp	16	16.1574803149606	0.879765029371329
chr1:155902884:CGGTGGCTCACGCCTGTAATCCCAGCACTTTGGGAGGCCGAGGTGGGAAGATCATGAGGTCAGGAGTTTGAGACCAGCCTGACCAACATGGTGAAACCCCGTCTCTACTTAAAAATACAAAAATTAGGCCGGGCG	135	Long Reads (vamos)	16bp+	4	4	0
chr1:155906762:AAGAAAGAAAA	11	Long Reads (vamos)	7-15bp	5	5.02919708029197	0.763847144697295
chr1:15591084:ATTGGTCCAGGCACGGTGGCTCACGCCTATAATCCTAGCACTTTGGGAGGCCAAGGCAGGCAGATTACCTGAGGTTAGGAGTTCAAGACCAGCCTGGCTAACATGGTGAAACCCCGTCTCTACTAAAAATACAAAAA	137	Long Reads (vamos)	16bp+	2	1.98571428571429	0.0142857142857143
chr1:15591369:GTGGCACACACCTGTAATCCCAGCTACTCGGGAGGCTAAGGCAGGAGAATCGCTTGAACTCCGGAGGCAGAAGTTGCAGTGAGCTGACATCGCGCCACTGCACTGCAGCCTGGGTGACAGAGCAAGACTCTGTCTCAAAAAAACAAAACAAAA	153	Long Reads (vamos)	16bp+	2	2	0
chr1:155914542:AAAGAAAAAA	10	Long Reads (vamos)	7-15bp	4	4.2972972972973	0.356265356265356
chr1:155914987:ACACGTTTGTTGGAAATAAAAGGTTGTCTGTATACAATTTTTTAGAAACTATTTTCTCTTTCTCT	65	Long Reads (vamos)	16bp+	2	1.98765432098765	0.0123456790123457
chr1:155917584:GGGGCT	6	Long Reads (vamos)	4-6bp	5	4.6695652173913	0.749504195270786
chr1:155919812:AAAAT	5	Long Reads (vamos)	4-6bp	9	9.15966386554622	0.32174903859849
chr1:15592035:TATTAATTTTTGTATTATATT	21	Long Reads (vamos)	16bp+	2	2.02739726027397	0.0270167427701674
chr1:1559206:AACTGGACAGTGTGGAATGAGCAGACCTGTAGCACGGGAAGCAGCTA	47	Long Reads (vamos)	16bp+	2	2	0
chr1:155924871:TTTTTTTTTTAAGACAGGGTCTCACTCAGTCACCCAGTCTGGAGTGCAGTGGTGCAAACACAGCTACCTGCAGCCTTAATCTCCTGGGCTCAAGCCATCCTCCTGCCTCAGCCTACTGAGCAGCTGGGATTAAGGTGTACACCATAACACCTGGCTAATTTTTT	164	Long Reads (vamos)	16bp+	2	2	0
chr1:15593058:AAAAAG	6	Long Reads (vamos)	4-6bp	8	7.89051094890511	1.11292400171748
chr1:155931305:AAAG	4	Long Reads (vamos)	4-6bp	8	8.22857142857143	0.678021978021978
chr1:155932421:AACTGTGGATTCTGGGTTT	19	Long Reads (vamos)	16bp+	2	1.98701298701299	0.012987012987013
chr1:155936205:AACTTCATTCTTTTTTATCACTGAAT	26	Long Reads (vamos)	16bp+	2	2.06756756756757	0.502221399481673
chr1:155938659:TCAAAAAGAATAATGGAGCAGCTAT	25	Long Reads (vamos)	16bp+	2	2.04166666666667	0.0404929577464789
chr1:155939001:AGTAGCTGGAACCA	14	Long Reads (vamos)	7-15bp	2	1.95833333333333	0.0404929577464789
chr1:15594740:CCTGTAATCCCAGCACTTTGAAGGCCAAGGCGGGTGGATCATTTAAGGTCAGGAGTTCGAGACCAGTCTGGCCAACATGGTGAAACCCCCATCAATACTAAAAATAGAAAAATTAGCCCAGTGGGGTGGTGTGCA	135	Long Reads (vamos)	16bp+	2	2	0
chr1:155948627:CAAAA	5	Long Reads (vamos)	4-6bp	6	6.08130081300813	0.272024523523924
chr1:155948976:CTGTAATCCCAGCACTTTGGGAGGCCAAGGCAGGCGGATCATGAGGTCAAGAGATTGAGACCAGACTGGGCAACATGGTGAAACCCTATCTCTTCTAAAAATACAAAAATTAGCTGGGCGTGGAGGCATGTGCCTGTAGTCCCAGCTACTCGGGAGTCTGAGGCAGGAGAATCACTTGGACCTGGGAGGCGGAGGTTGCAGTAAGCGGAGATCTCACTACTGTACTCCAGCCTGGCGACAGAGTGAGAATTCCATCTCAAAAAAAAAAAAAATTTAGCCAGGCGTGGTGGCTCATGC	297	Long Reads (vamos)	16bp+	3	3	0
chr1:15595145:AATAA	5	Long Reads (vamos)	4-6bp	8	8.24193548387097	0.526357199055862
chr1:155952055:CCACCTACTACCTTGGTCCCCT	22	Long Reads (vamos)	16bp+	2	2	0
chr1:155964894:AAAAAAAAAAAAAAAG	16	Long Reads (vamos)	16bp+	2	2.03	0.0495959595959596
chr1:15597207:TTGT	4	Long Reads (vamos)	4-6bp	9	8.6030534351145	2.34891368173811
chr1:15597855:TTTGT	5	Long Reads (vamos)	4-6bp	8	7.94782608695652	0.225324180015256
chr1:155978840:TTCCCTTCTCCCCTCGCCCT	20	Long Reads (vamos)	16bp+	2	2.38167938931298	0.237815619495009
chr1:155987029:TTTTG	5	Long Reads (vamos)	4-6bp	7	6.77777777777778	0.574222222222222
chr1:155991251:GTCACATTGTGACACATTGTGACCTCAGG	29	Long Reads (vamos)	16bp+	3	3.03191489361702	0.955959734614505
chr1:155995468:TTTTTAGTAGAGATGGGGTTTCACCATGTTGGCCAGGCTGGTCTCAAACTCCTGACTTCAGGTGATCCGCCCACCTCGGCCTCCCAAAGTGCTGGGATTACAGGTGTGAGCCACTGCACCTGGTCTTAAAT	131	Long Reads (vamos)	16bp+	2	2	0
chr1:155995822:TCACCCTGGCCCCACTGACAGGTACCTCAGATCTTAAGATCTTTGTGTAAC	51	Long Reads (vamos)	16bp+	2	2	0
chr1:155998274:TTTG	4	Long Reads (vamos)	4-6bp	7	6.96428571428571	0.268983268983269
chr1:155999068:TGGCCTGGCATGGTGGCTCACACCTGTAATCCCAGCATTTTGGGAGGCCAAGGCGGGTGGATCATCTGAGGTCAGGAGTTCGAGACCAGCCTGACCAACATGGAGAAACCCTGTCTCTACTAAAAATACAAAAA	134	Long Reads (vamos)	16bp+	2	2	0
chr1:155999362:CCTGTAATCCCAGCTACTCAGGAGGCTAAGGCAGGAGAATCGCTTGAACCTGGGAGGCGGGGGTTGCAGTGAGCCGAGATTGCACCACTGCACTCCAGCCTGGGCAACAGAGTGAGACTCTGTCTCAAAAAACAAACAAAAAAAATTAGCTGGGCATGGTGGTGTGCA	168	Long Reads (vamos)	16bp+	2	2	0
chr1:15600019:TTTTTTTTTTTTCGAGATGGAGTTTTGCTCTTGTGGCCCAAGCTGGAGTGCAGTGGTGCCATCTTGGCTCACTGCAAACCCCGCCTCGTGGGTTCAAGCAATTCTCCTGCCTCAGCCTCCCGAGAAGTTGGGATTACAGGCGCCCACCACCATGCCTGGCTAATTTTTGTATTTTTAGTAGAGATGGGGTTTCACCATGTTGGCCAGGCTGGTCTCAAACTGCTGACCTCAGGTGATCCCCCCGCCTCGGCCTCCCAAGTGCTGGGATTACAGGCTCGAGCTACC	285	Long Reads (vamos)	16bp+	3	3	0
chr1:156000254:TGTGTGTGTGTATATATATG	20	Long Reads (vamos)	16bp+	6	6.00757575757576	0.160247513300948
chr1:156004264:TATTTTATATATAATATATATATAATATATAAATATGTATATTTATATATATAAAATATATATTATATAAAAATATATTTTTATATTTA	89	Long Reads (vamos)	16bp+	4	3.36458333333333	0.823574561403509
chr1:156005769:AAAATACAAAAATTAGCCAGGCATGGTGGCGGGCACCTGTAATCCCAGCTACTAGGGAGGCTGAGGCATGAGAATTGCTTGAACCCGGGAAGTGAAGGTTGCAGTGAGCTGAGATTGCACCACTGCACTCCAGCCTGGGTGACAGAGTGAGACTCCATCTCAAAAAATAAATAAAAATAAT	181	Long Reads (vamos)	16bp+	3	3.01333333333333	0.0133333333333333
chr1:156009478:CCTGGATTTCTTGGGAGAGGAG	22	Long Reads (vamos)	16bp+	2	2	0
chr1:156013425:AAAAG	5	Long Reads (vamos)	4-6bp	6	5.97058823529412	0.8880174291939
chr1:156021481:TTTTA	5	Long Reads (vamos)	4-6bp	8	8.03389830508475	0.323627408373171
chr1:156023334:TTCCTTTTTCTTTCT	15	Long Reads (vamos)	7-15bp	2	1.98989898989899	0.0917336631622346
chr1:156027326:AAAT	4	Long Reads (vamos)	4-6bp	8	7.98198198198198	0.381490581490582
chr1:156027483:TATT	4	Long Reads (vamos)	4-6bp	10	10.228813559322	1.28907721280603
chr1:156029806:TGTGTGTGCATGCATG	16	Long Reads (vamos)	16bp+	4	3.88172043010753	0.127162225338943
chr1:156031974:TCAAATATGAACAAGCAGGATTGT	24	Long Reads (vamos)	16bp+	2	2.34444444444444	0.228339575530587
chr1:156033373:GTTTT	5	Long Reads (vamos)	4-6bp	6	5.94214876033058	0.521625344352617
chr1:156033845:AAAACAAAAA	10	Long Reads (vamos)	7-15bp	4	3.59259259259259	0.467108899944721
chr1:156053812:CTCCC	5	Long Reads (vamos)	4-6bp	9	8.57037037037037	1.02299613045882
chr1:156064119:ACACACACACACATATAC	18	Long Reads (vamos)	16bp+	2	2.02752293577982	0.0455317703024125
chr1:156066670:GCTCACACCTGTAATCCCAGCACTTTGGGAGGCCAAGGTGGGTGGATCGCTTGAGCTCATGAATTCGAGACCAGCCTGGGCAACATGGCAAAATCCTGTCTCTACCAAAAATATAAAAAATTGGCCGGGCTTGGTGGTGCGTACCTGTAGTCCCAGATACTTGAGAAGCTAAGGTGGGAGGATGGCTTGAACCCGGGAGGCGGAAGTTGCAGTGAGCCGAAATCGCCCCACTGCACTCCAGCCTGGGTGACAAAGCGATACTGTGTCTCAAGAAAAAAGTGTCAGCTGGGCGCGGTA	297	Long Reads (vamos)	16bp+	2	2	0
chr1:156075240:AGGATTCAAGCTAATA	16	Long Reads (vamos)	16bp+	3	2.58888888888889	0.28976279650437
chr1:156081709:GCGGCGGCGGGGCCGGCT	18	Long Reads (vamos)	16bp+	4	4.17204301075269	0.296166432912576
chr1:156082015:GGGAGAGAGAGA	12	Long Reads (vamos)	7-15bp	2	2.41904761904762	0.361172161172161
chr1:156082062:GAGGAGAGAGGAGGG	15	Long Reads (vamos)	7-15bp	2	2.14851485148515	0.127722772277228
chr1:156083781:ACAAAAAAACAAAA	14	Long Reads (vamos)	7-15bp	3	2.93	0.106161616161616
chr1:156087851:CTTTCTTTCCTTTTTTTT	18	Long Reads (vamos)	16bp+	2	1.9622641509434	0.0747529200359389
chr1:156089280:TTTA	4	Long Reads (vamos)	4-6bp	8	7.90909090909091	0.303586321934946
chr1:15608986:GAGTCTCCCTCTGTCCCCCAGGCTGGAGTGCAGTGGCACATTCTCGGCACGCTGCAACCTCCACCTCCAGGGTTCAAGCAATTATCCTGCCTCAGCCTCCAGAATAGCTGGAGTTATAGGCGCATGTCACTATAGCCGGCTAATTTTTATTTTTTTATTTTCATTTTTTTGAGATG	176	Long Reads (vamos)	16bp+	3	3.22222222222222	0.17478152309613
chr1:156092863:CTTTCTTTCTTTTCTTTT	18	Long Reads (vamos)	16bp+	2	2.27927927927928	0.257657657657658
chr1:156097930:GTGCGTGTGCGTGTGTGC	18	Long Reads (vamos)	16bp+	2	1.93406593406593	0.0622710622710623
chr1:156101636:AGGG	4	Long Reads (vamos)	4-6bp	10	9.91452991452991	1.2167698202181
chr1:156106612:CCCCACCCACGCCTCTGTCCCCA	23	Long Reads (vamos)	16bp+	2	1.53097345132743	0.251264222503161
chr1:156107797:TTTTTTTTC	9	Long Reads (vamos)	7-15bp	3	2.872	0.160903225806452
chr1:156113302:CAAA	4	Long Reads (vamos)	4-6bp	9	8.87786259541985	0.277275396359366
chr1:156113961:TTCTTTAGGGGAC	13	Long Reads (vamos)	7-15bp	2	1.98571428571429	0.0142857142857143
chr1:156118956:TTTTTTTGAGACAGGGTCTTGTTCTGTTGCCCAGGCTGGGGTGCAGTGGCATGATCACAGCTCACTGCAACGTCAGCCTCACAGGCTCTGGTGATTCTCCCACCTCAGCCTCCTGAGTAGCTGGGATTACAAGTGTGTGCCACCATGCCCAGCTAATTTTTTTTTTCTTTTTT	173	Long Reads (vamos)	16bp+	2	2	0
chr1:156127509:TTTTTTTTTTTTTTTTTTGAGATAGAGTCTCACTCTGTCACCCAGGCTGGAGTACAGTGGTACAATCTCAACTCACTACAATCTCCGCCTCCCAGGCTCAAGCAATTCTCGTGTCTCAGCCTCCCAAGTTGCTGGGACTA	140	Long Reads (vamos)	16bp+	2	2	0
chr1:156132479:AAATAAATAAAAATAA	16	Long Reads (vamos)	16bp+	2	2	0
chr1:156139677:CCCCGCCCCCAGTCCCCA	18	Long Reads (vamos)	16bp+	2	1.92771084337349	0.0678812812224508
chr1:156142190:TATT	4	Long Reads (vamos)	4-6bp	9	9.14035087719298	0.56419810588418
chr1:156143066:TTTTCTTTCTTTTTGCATT	19	Long Reads (vamos)	16bp+	4	4.27777777777778	3.22622222222222
chr1:156144641:AAAATAAAATAAAATAA	17	Long Reads (vamos)	16bp+	2	2	0
chr1:156153047:TTCTGGGCTTCCTATTGGCCTGAT	24	Long Reads (vamos)	16bp+	2	1.98666666666667	0.0133333333333333
chr1:156153770:TGGGTGGCTTGGGG	14	Long Reads (vamos)	7-15bp	2	1.97727272727273	0.022466039707419
chr1:156161130:GGGGCGGGGAACAAGCGGGCCTGGCGGGGT	30	Long Reads (vamos)	16bp+	6	5.88571428571429	0.140659340659341
chr1:156164788:TTTTTATTTATTTTTA	16	Long Reads (vamos)	16bp+	2	2	0.0459770114942529
chr1:156166073:TTTTTGGTATTTTTAGTAGAAACTAGGTTTCACCATGTTGCCCAGGCTGGTCTTGAACTCCTGAGCTCAAGCAATACACCTGCTTTGGCCTCCTAAAGTGCTGGGATTACAGGTGTGACCCACTGTGC	128	Long Reads (vamos)	16bp+	2	2	0
chr1:156167480:AAAAAAAAAAAAAAAGAAAG	20	Long Reads (vamos)	16bp+	2	1.92134831460674	0.0732890704800817
chr1:156167953:TCTGTTGCCCAGGCTGGGGTGCAGTGGCACGATCTCGGCTCACTGCAACCTCCACCTCCCTGGTTCAAGCGATTCTCCTGCCTCAGCCTCCTGAGTAGCTGGGATTATAGGCGCCCACCACCACGCCCAGCTAATTTTTTTCTATTTTTAGTAGAGATGGGGTTTCACCGTGTTGGCCAGACTGGTCTCGAACTCCTGACCTCAGGCAATCTGCCCGTCTCGGCCTCCCAAAGTGCTGGGATTACAGGCATGAGCCAC	258	Long Reads (vamos)	16bp+	2	2	0
chr1:156170052:ACTTTGGGAGGCAGTGGTGGGTGGATCACTTGAGGTCAGGAGTTGGAGACCACCCTGGCCAACATGTTGAAACCCCGTCTCTACTAAAAATACAAATATTAGCTGGGCGTGGTGGCGGGTGCCTGTAATCCCAGCTACTTGGGAGGCTGAGGCAGGAGAATCGCTTGATTCTCCAGGCGGAGGTTGCGGTGAGCCAAGATTGTGCCACTGCACTCCAGCCTGGGCAACAGAGCGATACTGTCTCAAAAAAAAAAAAAAAAAAAAAAAAAGGCCAGGCGCTTGTAATCCCACAGC	294	Long Reads (vamos)	16bp+	3	2.91891891891892	0.0755275823768974
chr1:156171755:TTAA	4	Long Reads (vamos)	4-6bp	7	7	0.12987012987013
chr1:156172096:TTTA	4	Long Reads (vamos)	4-6bp	10	9.44642857142857	0.825933075933076
chr1:156176212:GAGGTTGCAGTGAGCT	16	Long Reads (vamos)	16bp+	2	2.01428571428571	0.0142857142857143
chr1:156177906:CCCACCCAGAACCAG	15	Long Reads (vamos)	7-15bp	2	2.01428571428571	0.0142857142857143
chr1:156178841:AAAAAAAAAAAAAG	14	Long Reads (vamos)	7-15bp	2	1.91735537190083	0.109779614325069
chr1:156182679:TTTA	4	Long Reads (vamos)	4-6bp	7	6.88793103448276	0.378635682158921
chr1:156187692:AAAAAAATA	9	Long Reads (vamos)	7-15bp	4	3.6412213740458	0.52413388138579
chr1:156193109:TGTCATTTTTCTCCACCTT	19	Long Reads (vamos)	16bp+	2	2	0
chr1:15619450:TTTTC	5	Long Reads (vamos)	4-6bp	7	7.24242424242424	1.40643071940782
chr1:156214859:ATT	3	Long Reads (vamos)	2-3bp	8	8.4406779661017	1.6844850065189
chr1:156217233:AAAAAAAAAAAAG	13	Long Reads (vamos)	7-15bp	2	1.8780487804878	0.157783800060223
chr1:156225517:CTGTTTGTTTTGTTCTCAGC	20	Long Reads (vamos)	16bp+	2	2	0
chr1:156228157:CTCCTGACCTCAGGTGATCTG	21	Long Reads (vamos)	16bp+	2	2	0
chr1:15623557:TTA	3	Long Reads (vamos)	2-3bp	9	10.744	9.45006451612903
chr1:156240423:AAAAATACAAAATTAGCCAGGCATGGTGGCATGTGCCTGTAATCCCAGCTACTCGGGAGGCTGAGGCAGGAGAATCACTTGAACCCGGGAGGCGGAGGTTGCAGTCAGCCAAGATTGCGCCACTGTACTCCAGCCTGGGCAACAAGAGTGAAACTCCATCTCAAAA	166	Long Reads (vamos)	16bp+	2	2	0
chr1:156243969:CCCTCCTCTTCTCTG	15	Long Reads (vamos)	7-15bp	3	2.95698924731183	0.0633473585787751
chr1:1562445:CAGCCCTAAACCAGACTCCGGGAAGGGGCTGCGTGGTCATGCACCGCCTAAGACTCAGAGGTGAAGATGGGAAGACC	77	Long Reads (vamos)	16bp+	2	2	0
chr1:156255090:AAAAT	5	Long Reads (vamos)	4-6bp	8	8.30578512396694	0.347382920110193
chr1:156261733:AAAAAAAATAGCCAGGCGTGGTGGCATGCGCTTGTAGCCCCAGCTACTGGGGAGGCTCAGTTGGGAGGATTGCTTGAGCCCAGGAGGTCGAGGCTGCAGTGGAGCTGAGGTATGCCACTGCACTGCAGCCTGGGCAACA	139	Long Reads (vamos)	16bp+	2	2	0
chr1:156269476:AAAAAAATTAGCCAGGCATGGTGGCATGCGCCTTTAATCCCAACTACTCAGGAGGCTGAGGCAGGAGAATCGCCTGAACCCAGGAGGTGGAGGTTGCAGTGAGCCGAGATCGCGCCATTGCACACCAGCCTAGGCGACAGAGCAAGACTCTGTCTCAA	158	Long Reads (vamos)	16bp+	3	2.98901098901099	0.010989010989011
chr1:156271241:TATACTTTATTATCTGA	17	Long Reads (vamos)	16bp+	2	2.1978021978022	0.16043956043956
chr1:156271661:CTCCTGCGTTCAAGTGATT	19	Long Reads (vamos)	16bp+	2	1.89565217391304	0.532875667429443
chr1:156273695:TTCTTTTTTTGTTTTGTT	18	Long Reads (vamos)	16bp+	2	2.46456692913386	0.44119485064367
chr1:156277419:CCTCCTTCCCTAATCCTAATTACATCTGACTCTCTT	36	Long Reads (vamos)	16bp+	2	2	0
chr1:156286845:GGGTGTAGTGGCTCACGCCTGTAATCCCAGCACTTTGGGAGGCTGAGGTGGGTGGATCACAATGTCAGGAGCTCGAGACCAGCTTGGCCAACAAGGTGAAACCCCAGGTCTACTAAAAATACAAAAAATTAGCCGGGTGTGGTGGTGGGCATCTGTAATCCCAGCTATTCAGGAGGCGGAGGCAGGAGAATCGCTTGAACCTGGGAGGCGGAGGTTGCAGTGAGCCAAGATCGCGCCATTGCACTCCAGCCTGGGTGACAGAGTGAGACTCCGTCTCAAACAAATAAATA	290	Long Reads (vamos)	16bp+	2	1.99029126213592	0.00970873786407767
chr1:156289753:AAGTGGTCCTTCATATATTAAG	22	Long Reads (vamos)	16bp+	2	2	0
chr1:156290275:TCTTCCT	7	Long Reads (vamos)	7-15bp	9	9.32824427480916	0.668349970640047
chr1:156296098:TGTGGTTCTTCTTCCCTGCCTAACA	25	Long Reads (vamos)	16bp+	2	2	0
chr1:156297665:TTG	3	Long Reads (vamos)	2-3bp	17	17.4285714285714	1.58008658008658
chr1:156297720:GGAGTCTCGCTCTGTCACCCAGGCTGGAGTGCAGTGGTGTGATCATGGCTCACTGCGACCTCCACCTCCCGGGTGGAAGCGATTCTCCCACCTCAGCCTCCCACGTATCTGGGACTACAGGTGTGCGCCACCATGCCTGGCTAATTTTTATATTTTTA	158	Long Reads (vamos)	16bp+	2	2	0
chr1:156299657:AAAAAATTAGCCGGGCATGGTGGCGCATGCCTGTAATCCCAGCTACTCGGGAGACTGAGGCAGGAGAATTGCTTGAACCTGGGAGGCAGAGGTTGCAGTGAGCCAAGATCACGCCACTGCACTCCAGCCTGGGTGACAGAGCGAGACTCCATCTTATAAACAAAC	165	Long Reads (vamos)	16bp+	2	2	0
chr1:156301231:TTTA	4	Long Reads (vamos)	4-6bp	10	10.3333333333333	4.68193384223919
chr1:156304370:GAAAAAAAAAAAGACA	16	Long Reads (vamos)	16bp+	3	2.8768115942029	0.561356183222257
chr1:156305159:TAA	3	Long Reads (vamos)	2-3bp	17	15.7538461538462	10.6366129994037
chr1:156306209:AAAAAAGAGGTACCAATAGGCCAGTCGCGGTGGCTCATGCCTGTAATCCCAGCACTTTGGGAGGCCGAGGTGGGTGGATCACGAGGTCAGGAGATTGAGACCGTCCTGGCTAACACGGTGAAACCCCATCTCTACTAAAAATACAAAAAATTAGTCGAGCGTGGTGGCAGGCGCCTGTAGCCCCAGCTACTTAGAAGGCTGAGGCAGGAGAATGGCGTGAACCTGGGACGCAGAGCTTGCAGTGAGCTGAGATTGTGCCACTGCACTCCAGCCTGGGTGACAGAGTGAGACTCCATCTCAAAAAAAAA	308	Long Reads (vamos)	16bp+	2	2	0
chr1:15631195:GCCAGCTGAT	10	Long Reads (vamos)	7-15bp	2	1.88372093023256	0.315731874145007
chr1:156313338:AAAAAAAAAAAAG	13	Long Reads (vamos)	7-15bp	2	2.26890756302521	0.418601338840621
chr1:156323469:TTTATTTTTTTGAGACAGAGTCTCACTCTGTCACCCAGGCTGGAGTGCAGTGGCACAATCTCGGCTCACTGAAACCTTCGCCTCCCGGGTCCAAGCGATTCTCCTGCCTCAGCCTCCTGAATAGCTGGGATTACAGGCGCCTGCCACCATGCCCAGCTAATTTTCTGTACTTTTAGTAGAGACGAGGTTTCACCATGTTGGCCAGGCTGGTCTCTAACTCCTGACCTCGTGATCCACCCACCTGGGCCAAAGTGATGGGATTACAGGCGTGAGCCACCGAGCCCTGCCAGGTTTTACTT	299	Long Reads (vamos)	16bp+	3	3	0
chr1:156326649:AAAAAGAAAAAAAAAAG	17	Long Reads (vamos)	16bp+	3	2.67424242424242	0.328186444598658
chr1:156327260:CCTCTC	6	Long Reads (vamos)	4-6bp	8	8.14074074074074	1.27108899944721
chr1:156327690:AGCCCCTCCGTCCGGCAGCCACCCCGTCCGGGAGGGAGGTGGGGGTCAGCCCCCCACCCGGCCAGCCGCCCCGTCCGGGAGGTGAGGGGCGCCTCTGCCTGGCCTCCCCTACTGGGAAGTGAGGAGCCCCTCTGCCCGGCCAGCCGCCCCGTCCGGGAGGGAGGCGGGGGGGGTC	175	Long Reads (vamos)	16bp+	5	4.95967741935484	0.0552714398111723
chr1:156331688:ATAA	4	Long Reads (vamos)	4-6bp	7	7.025	0.15126582278481
chr1:156335022:TTTTA	5	Long Reads (vamos)	4-6bp	6	5.95614035087719	0.219298245614035
chr1:156342138:TTTGCATGGAAATTAACACAT	21	Long Reads (vamos)	16bp+	2	1.98571428571429	0.0142857142857143
chr1:156345572:AAAAGAATGGACTGGCAGGGCTCGGTGGCTCATGCCTGTAATCCCAGCACTTTGGGAGGCCAAAGCGGGCGGATTACCTGAGGTCAGGAGTTTGAGACCAGCCTCACCAACATGGTGAAACCCCATCTCTACTAAAAATACAAAAATTAGCTGGGCATGGTGGCACCTGCCTGTAATCCCAGCTACTTGGGAGACTGAGGCAGGAGAATTGCTTAAACTGGGAGGTGGAGGTTGCAGTGAGCCAGGATTGTGCCGCTGCACTGCATCCTGGGAGACAGAGCAAGGCTCCATTGAAAAAAAAAAAAAGAAAAAAGAAAAATATTAGA	326	Long Reads (vamos)	16bp+	2	2	0
chr1:15634833:TCCTTCTGACCTCAATTGATCT	22	Long Reads (vamos)	16bp+	2	2	0
chr1:156349230:GCAAACTGGCCAGGC	15	Long Reads (vamos)	7-15bp	2	2	0
chr1:156353310:TATATAATAGCTCTTAG	17	Long Reads (vamos)	16bp+	3	3	0
chr1:156355833:TTTC	4	Long Reads (vamos)	4-6bp	24	23.9343065693431	1.84124087591241
chr1:156363366:TTTG	4	Long Reads (vamos)	4-6bp	12	11.7716535433071	1.28871391076115
chr1:156366268:CAGGTGGCAGCCTGGCAGGGGAGTCCTCAGA	31	Long Reads (vamos)	16bp+	2	1.98571428571429	0.0142857142857143
chr1:15637276:AAACTCCTGAGCTC	14	Long Reads (vamos)	7-15bp	2	2	0
chr1:156391790:TCCCTCACCCCT	12	Long Reads (vamos)	7-15bp	2	1.97142857142857	0.0281573498964803
chr1:156395880:CTGGGAGGCGGAGCTTGCAGTGAG	24	Long Reads (vamos)	16bp+	2	1.98571428571429	0.0142857142857143
chr1:156397866:TTTATTTATTTAT	13	Long Reads (vamos)	7-15bp	2	2	0
chr1:156398559:TCCTTAGTAACCTGCTTTGTCCTTAGTCA	29	Long Reads (vamos)	16bp+	4	3.76666666666667	0.180898876404494
chr1:156401902:CCTCATCTGCATACAGACGG	20	Long Reads (vamos)	16bp+	3	2.8961038961039	0.0943267259056733
chr1:156409251:AGCAGGGTCAGTCCCAAG	18	Long Reads (vamos)	16bp+	2	2.0126582278481	0.0382992534891269
chr1:156409916:CTTTCTTTTTTCTTTTT	17	Long Reads (vamos)	16bp+	2	2.06422018348624	0.116207951070336
chr1:156411888:AAAGAAAGAAGAAAG	15	Long Reads (vamos)	7-15bp	3	3.24137931034483	0.271664167916042
chr1:156418447:AGATCAAG	8	Long Reads (vamos)	7-15bp	3	3	0
chr1:15642652:GTGGCTCACACCTGTAATCCCAACACTTTGGGAAGCTGAGGTGGGCAGATCACTTGAGGTGAGGAGTTCCAGACCAGCCTGGCCAACGTGGTAAAACCCCATCTCTACTAAAAATACAAAAATTAGCTGGACGTGCCGGGTGCA	144	Long Reads (vamos)	16bp+	2	2	0
chr1:156435735:CGCCCT	6	Long Reads (vamos)	4-6bp	4	4.488	0.622838709677419
chr1:1564386:CACGCACGCACA	12	Long Reads (vamos)	7-15bp	2	1.95833333333333	0.0404929577464789
chr1:156442800:CTTTTTTTTCTTTTT	15	Long Reads (vamos)	7-15bp	2	2.02631578947368	0.132044713553796
chr1:156444160:AAAAACAAAAAAC	13	Long Reads (vamos)	7-15bp	5	5.12121212121212	0.336340504279436
chr1:156445326:AAAAAAAAG	9	Long Reads (vamos)	7-15bp	6	5.64444444444444	1.00696517412935
chr1:15644578:TTTTTTTTGTTTT	13	Long Reads (vamos)	7-15bp	2	2.32407407407407	0.55754586362063
chr1:156456671:AAGACCTGGC	10	Long Reads (vamos)	7-15bp	3	2.59405940594059	0.243564356435644
chr1:156458781:GCTGGAGTGCAGTGGCACGATCTCGGCTCACTGCAACCTCTGCCTCCCAGGTTAAAGCGATTCCCCTACCTCAGCCTCCCGAGTAGCTGGGACTACAGGCGCCCGCCACCACACCCGGCTAATTTTTTGTATTTTT	136	Long Reads (vamos)	16bp+	4	3.93243243243243	0.0638652350981118
chr1:156461889:GAGAGACAGAGAGTAGAGCCATGACTTAGC	30	Long Reads (vamos)	16bp+	2	1.98717948717949	0.0128205128205128
chr1:156479990:ACTCTGGGTCCAT	13	Long Reads (vamos)	7-15bp	2	2	0.0285714285714286
chr1:156481259:GGGAAGGGGCTTCCAG	16	Long Reads (vamos)	16bp+	2	2.08641975308642	0.104938271604938
chr1:156498584:CCCTTCCC	8	Long Reads (vamos)	7-15bp	4	3.66923076923077	0.300596302921884
chr1:15650846:TATT	4	Long Reads (vamos)	4-6bp	6	6.06172839506173	0.158641975308642
chr1:1565105:AAGGCAGGCGGATCATG	17	Long Reads (vamos)	16bp+	3	2.56310679611651	0.287645155149438
chr1:156511655:AAAT	4	Long Reads (vamos)	4-6bp	9	8.70247933884298	0.377410468319559
chr1:156513751:AAAAAAAAG	9	Long Reads (vamos)	7-15bp	4	4.22137404580153	0.512155020551967
chr1:156513813:AAAAAAAAAAAAAAAAAAAAAAAAAATTAGTTGGGCATGGTGGCAGGCACCTGTAATCCCAGCTACTCGGGAGGCTGAGGCAGGAGAATTGCTTGAGCCCAGGAGGCAGAGGTTGCAGTGAGCAGAGATCGAGCCACTGCACTCCAGCCTGGGCAACAGAGCAAGACTTCGTCTTAA	177	Long Reads (vamos)	16bp+	3	3	0
chr1:156521416:CCAGGCTGGAGTGCAGTGGCGCAACCTCAGCTCACAGCAACCTCCGCCTCACAGGTTCAAGCGATTCTCCTGCCTCAACCTCCCGAGTAGCTGGGATCACAGGCACGTGCCATCACACCTGGCTAATTTTTTGTATTTTTAGTAGAGACAGGGTTTCACCATGTTGGCCAGCCTAGTCTTGAACTCCTGACCTCAGGTGATCTGGCCGCCTCAGCCTCCCAAAGTGCTGAGATTACAGGCGTAAGCCACCACACCTGGC	259	Long Reads (vamos)	16bp+	2	2	0
chr1:156523445:TTTTTAATTTT	11	Long Reads (vamos)	7-15bp	3	3.13274336283186	0.134007585335019
chr1:15652466:GGATCACGAGGTCAGGAGATGGAGACCATCCTGGCTAACACGGTGAAACCCCGTCTCTACTAAATATACAAAAAATTAGCCGGGCGTAGTGGTAGGCGCCTGTATTCCCAGCTACTCAGGAGGCTGAGGCAGG	133	Long Reads (vamos)	16bp+	2	1.98648648648649	0.0135135135135135
chr1:156529516:TCACACCTGTAATCCCAGCACTTTGTGAGAGCCTAAGGTGGGCAGATTACTTGAGGTCAGGAGTTTGAGACCAGCCTGGCCAACATGGTGAAACCCTGTCTCTACTAAAAATACAAAAATTTGGCTGGGTGCAGTGGC	138	Long Reads (vamos)	16bp+	2	2	0
chr1:15653253:TTTTA	5	Long Reads (vamos)	4-6bp	8	8.04201680672269	0.311778948867683
chr1:156533139:ACACACACACATGC	14	Long Reads (vamos)	7-15bp	3	2.99107142857143	0.135054697554698
chr1:156538744:CAAGACACAGCTGAT	15	Long Reads (vamos)	7-15bp	2	2	0
chr1:156547358:ACACAC	6	Long Reads (vamos)	4-6bp	13	13.0375939849624	1.53645477329688
chr1:156553023:TGATTGCACCACTGCACTCCAGCCTGGGTGACAGAGCAAGGCCCTGAGCTG	51	Long Reads (vamos)	16bp+	3	3	0
chr1:156555590:TTACTTTCTTCTCTAAGGTTC	21	Long Reads (vamos)	16bp+	2	1.97849462365591	0.0212716222533894
chr1:156575036:TTATTTTTTATT	12	Long Reads (vamos)	7-15bp	2	1.97260273972603	0.0547945205479452
chr1:156578486:ATA	3	Long Reads (vamos)	2-3bp	10	9.76923076923077	2.11687537268933
chr1:156578795:GTGGCTCATGCCTGTAATCCTAGCACTTTGGGAGGCAGAGGCAGGCAGATCACCTGAGGTCAGGAGTTCAAGACCAGCCTGGCCAACATGGGGAAACCCAGTCTATACAAAAATACAAAAATTAGCCAGGTGTGATGGCAGGCACCTGTAATCCCAGCTACTCAGGAGGCTGAGGCAGGAGAACGGCTTGAACCCAGGAGGCAGAGGTTGCAGTGAGCTGAGATTGCACCACTGCACTCCAGCCTAGGCAACACAGCAAGATTCCGTCTCAAAAAAAAAAAAAAAAAAAAAAGACCGGGTGCA	303	Long Reads (vamos)	16bp+	2	2	0
chr1:156587092:CTTAGCTCATGCCCCACCCTATTCTAGGTG	30	Long Reads (vamos)	16bp+	5	4.96590909090909	0.033307210031348
chr1:156590024:TTTTTGTATTTTTAGTAGAGATGGGGTTTCACCATGTTGGCCAGGCTGGTCTCGAACTCCTGACATCAGGTGATCCACCTGCCTTGGCCTCCCAAAGTGTTGGGATTACAGGTGTGAGCCAGTGCATCCAGCCCTAA	137	Long Reads (vamos)	16bp+	3	3	0
chr1:156606268:AAAAATT	7	Long Reads (vamos)	7-15bp	4	3.98076923076923	0.0384615384615385
chr1:156610640:AAAAGAAAAAAAG	13	Long Reads (vamos)	7-15bp	2	2.34745762711864	0.262856728958424
chr1:156611565:AAAAACAA	8	Long Reads (vamos)	7-15bp	4	3.98461538461538	0.123792486583184
chr1:156612083:CTCACTTCAAG	11	Long Reads (vamos)	7-15bp	2	1.95833333333333	0.0404929577464789
chr1:156613916:AAAAAAAAG	9	Long Reads (vamos)	7-15bp	6	6.14925373134328	1.42116485242958
chr1:156615871:ATCCCATCCCTTAAAAAAATTTTTAGAG	28	Long Reads (vamos)	16bp+	3	2.96666666666667	0.0325842696629213
chr1:156623037:AAAT	4	Long Reads (vamos)	4-6bp	14	13.2611940298507	1.9087083380092
chr1:156636310:CTTC	4	Long Reads (vamos)	4-6bp	44	44.3037037037037	17.5563294637921
chr1:156640388:TTTTC	5	Long Reads (vamos)	4-6bp	9.5	9.52205882352941	2.36988017429194
chr1:156646650:CCCTGGC	7	Long Reads (vamos)	7-15bp	4	3.57251908396947	0.369700528479154
chr1:156647197:GAGGGAGGGAAGG	13	Long Reads (vamos)	7-15bp	2	2.07619047619048	0.0902930402930403
chr1:156650125:GTA	3	Long Reads (vamos)	2-3bp	9	8.50980392156863	1.22267520869734
chr1:156651484:GCCTCCAACCCA	12	Long Reads (vamos)	7-15bp	2	2.06410256410256	0.112720612720613
chr1:156652312:GAAGAAGAGAAATATGAAGAT	21	Long Reads (vamos)	16bp+	2	2.08139534883721	0.0991792065663475
chr1:156660399:GTGTGTGTACGCGCATGC	18	Long Reads (vamos)	16bp+	2	2.17142857142857	0.143406593406593
chr1:156680017:TAGAGAAACTTAGGCCCTCCC	21	Long Reads (vamos)	16bp+	2	2	0
chr1:156683996:TTTGTT	6	Long Reads (vamos)	4-6bp	5	5.16935483870968	0.174337791765014
chr1:156687694:TTTTGAGACGGAGTCTCACTCTGTCACCCAGGCTGGAGTGCGATGGCGGAATCTTGGCTCACTGCAACCTCTGCTTCCCGGGTTCCAGTGATTCTCCTGCCTCAGCCTCCTAAGTAGCTGGGTATACAGGCGCCCGCCACCACGCCCGGCTATTTTGTATTTTTTAGTAGAGACGGGATTTCACCATATTGGCCAGGCTTGTCTCTAACTCTTGAGCTCTGGTGATCCTCCCACCTCGGCCTCTCAAAGTGCTGGAATTACAGGCGTGAGCCACCATGCCTGGCCTTAAAATGTTTTTTGTTTGTTTGTTTGC	313	Long Reads (vamos)	16bp+	2	2	0
chr1:156694829:GGGCGCAGTGGCTCACGCCTGTAATCCCAAGACTTTGGGAGGCCGAGGCGGGTGAATCACGAGGTCAGGAGATCAAGACCATCCTGGCTAACATGGTGAAACCCCGTCTCTACTAAAAATACAAAAAATTAGCCGGGCGTGGTGGCATGCGCCTGTAGTCCCAGCTACTCGGGAGGCTAAGGCAGGAGAATGGCGTGAACCCGGGAGGCGGAGCTTGCAGTGAGCCGAGATCACGCCACTGCACTCCGGCCTGGGGGACAGAGCGAGACTCCATCT	276	Long Reads (vamos)	16bp+	2	2	0
chr1:156695778:GCCTCAGCCTCCAAGTAGCTGGGATTACAGGCGCATGCCACCACACCCAGCTAATTTTTTTTTTTCTTTTGAGACAGAGTCTCGCTCTGTCACCCAGGCTGGAGTGCAATGGCGTGAGCTCGGCTCACTGCAACCTCCACCTCCTGGGTTCACGCCATTCTCCT	164	Long Reads (vamos)	16bp+	3	3	0
chr1:156702012:GGCGCAGTGGCTCACGCCTGTAATCCCAGCACTTTGGGAGGCCGAGGCGGGCGGATCACGAGGTCAAGAGTTCAAGACCAGCCTGACCAGCATAGTGAAACCCCATCTCTACTAAAAATACAAAAATTAGCTGGGCATAGTGGCGCGCACCTGTAATCCCAGCTACTTGGGACGCTGAGGCTGGGGTAGGAGAATCACTTGAATCCGGGAGGCGGAGGTTGCAGTGAGCCAAGATCACACCACTGCATTCCAGCCTGGGCGACAAGGCGAGACTCCGTCTCAAAAAAAACAAAAAACAAACAAACAAACAAAAACGACCT	320	Long Reads (vamos)	16bp+	3	2.80530973451327	0.158185840707965
chr1:156715895:CTT	3	Long Reads (vamos)	2-3bp	17	16.910447761194	2.65357423409269
chr1:156718874:TTTTTTTTTTTTTTGAGACGGAGTCTTGCTCTGTTGCCCAGGCTGGAGTGCAGTGGCATGATCTCAGCTCGCTGCAACCTCCGCCTCCTGGATTCAGGGGATTCTCCTGCCTCAGCCTCCTGAGTAGCTGGGATTACAGGCAGGTGCCACCATGCCTGGCTAATTTTTGTATTTTTAGTAGAGACAGGGTTTCAACATGCTGGCCAGGCTGGTCTCGAACACCTGACCTCGTGACCCGCTGGCCTTGGCCTCCCAAAGTGCTAGGATTACAGGCGTGAGCCACGGTGCCCAGCCTTTTTTT	301	Long Reads (vamos)	16bp+	2	2	0
chr1:156729401:TTTTTTTTTTTC	12	Long Reads (vamos)	7-15bp	4	3.58208955223881	0.30524071372461
chr1:156743697:CCTCCTCCTCTTCTT	15	Long Reads (vamos)	7-15bp	2	2.03703703703704	0.0611111111111111
chr1:156747230:CCCCCCCG	8	Long Reads (vamos)	7-15bp	4	3.99248120300752	0.931761221234905
chr1:15675618:CCTA	4	Long Reads (vamos)	4-6bp	101	101.713235294118	36.7690087145969
chr1:156756251:AATA	4	Long Reads (vamos)	4-6bp	6	5.96470588235294	0.296358543417367
chr1:156758023:GCGGTGGCTCACGCCTGTTATCCCAGCACTTTGGGAGGCTGAGGTGGGTGGATCATCTGAGGTCAGGAGTTCGAGACCAGCCTGACCAACATGGTGAAACCCCATCTCTACTAAAAATTCAAAAATTAGCTGGGCGTGGTGGCGCACATCTGTAATCCTAGCTAGTCAGAAGGCTGAGAAAGGAGAATCACTTGAACCCAGGAAGCAGAGGTTGCAGTGAGCCGAGATTGCGCCACTGCACTCCAGCCTGGGCGACAAAGTGAGACTCCATCTCAAAAAATAAATAGGCCAGGC	294	Long Reads (vamos)	16bp+	2	2	0
chr1:15676348:ATTTGGTAAATATAAATATAAAT	23	Long Reads (vamos)	16bp+	3	3	0
chr1:156765405:TTTC	4	Long Reads (vamos)	4-6bp	18	18.6691176470588	6.74155773420479
chr1:156774157:TTTTTTTTC	9	Long Reads (vamos)	7-15bp	4	3.90510948905109	1.674753112924
chr1:156774682:GTGGCTCACGCCTGTAAACCCCGCACTTTGGGAGGCCGAGGCTGGTGGATCACGAGGTCAATAGTTCAAGACCAGCCTGGCCAAGATGGTGAAACCCCATCTCTACTAAAAATATAAAAATTAGCTGGGCGTGGTGGCGCATACCTGTAATCCCAGCTACTTGGGAAGCTGAGGCAGAGAATTGCTTGAACCCGGAAGGCAGAGGTTGCAGTGAGCCAAGATCGTGCCACTGCCCTCCAGCCTGGGTGACAGAGCAAGACTCCGTCTCAAAAAAAAAAAAAAAAGGCCGGGTGCA	295	Long Reads (vamos)	16bp+	2	2	0
chr1:156775350:TTTTTTTTTTTTTTTTGAGACAGAGTCTCGCTCTGTCGCCCAGGCTGGAGTGCAGTGGTGCAATCTCAGCTCACTGCAACCGCCGCCTCCCGGGTTCAAGTGATTCTCCTGCCTCAGCCTCCCGAGTAGCTGGGACTACCGGCAC	145	Long Reads (vamos)	16bp+	2	2	0
chr1:156778617:TGTTGCCCAGGCTGGAGTGCAATGGCGCAATCTCGGCTCACTACAACCTCTTCCTCCTGGGTTCAAGCGATTCTCCTACCTTAGCCTCCCGAGTAGCTGGGATTATAGGCGCCTGCCACCATGCCTGGCTAATTTTTATATTTTTAGTAGAGACGGGCTTTCATCATATTGGTCAGGCTG	180	Long Reads (vamos)	16bp+	2	1.98571428571429	0.0142857142857143
chr1:156780367:TTTAATTTTAAGATTTATT	19	Long Reads (vamos)	16bp+	5	4.96825396825397	0.158984126984127
chr1:156783743:AAAAT	5	Long Reads (vamos)	4-6bp	13	12.6666666666667	0.656716417910448
chr1:156788660:TTTTTTTTTTTTTTTTTTTTGAGATGGAGTCTCGCTCTGTCGCCCAGGCTGGAGTGCAATGGTGCGATCTCAGCTCGCCGCAACTCTGCCTCCCAGGTTCAAGCGATTATCCTCCCTCAGCCTCCCTAGTAGTTTGGATTACAGGCATGTGCCACCATGACCCGCTAATTTCTTTTTGTATTTTTAGTAGAAACAGGGTTTCTCCATGTTGGTCAGGCTGGTCTCGAACTCCTGACCTCAAATGATCTGCCCACCTGGGCCTCCCAAAGTGCTGGGGTTACAGAGGTGAGCTACCGCGCCCTGCCTA	307	Long Reads (vamos)	16bp+	2	1.98571428571429	0.0142857142857143
chr1:156793935:TTCTTTTT	8	Long Reads (vamos)	7-15bp	5	5.21969696969697	1.28724265556327
chr1:15679486:AAATTAATCAGA	12	Long Reads (vamos)	7-15bp	3	3.47663551401869	0.251807441368365
chr1:156795217:TCCTTTCC	8	Long Reads (vamos)	7-15bp	6	6.01694915254237	0.119368390554831
chr1:156800009:TCTAAGAGAGCTGATTGTCTTCCTC	25	Long Reads (vamos)	16bp+	2	2	0
chr1:156804327:CTGCTCTGCCCCTGGCTT	18	Long Reads (vamos)	16bp+	2	2.03333333333333	0.0325842696629213
chr1:156819504:TTTTTA	6	Long Reads (vamos)	4-6bp	7	6.94017094017094	0.332596522251695
chr1:156820967:GTTTTCTTTGTAGAGTTCCTTATAG	25	Long Reads (vamos)	16bp+	2	2.06896551724138	0.0649558941459503
chr1:156821453:TGTGTGTGTGGTGTGTGTGTATG	23	Long Reads (vamos)	16bp+	2	1.93243243243243	0.0638652350981118
chr1:15682331:TCCCAGCTACTGGGGAGGCTGAGACAGGAGAATCACTTGAACCTGGGAGGAGGAAGTTGCAGTGAGCTGAAATTGTGCCACCGCACTCCGGCCTGGGTGACAGAGCGAGACTCCGCCTCAAAAAAAAAAAAAAAAATTAGCTGGGCATGGTGTCACATGCACTTGTAG	168	Long Reads (vamos)	16bp+	2	2	0
chr1:156827248:TTTTTATT	8	Long Reads (vamos)	7-15bp	4	3.48543689320388	0.330668189605939
chr1:156836723:TTCACAGGGCTGAATGAGGAGCATAT	26	Long Reads (vamos)	16bp+	3	3.56730769230769	0.694454817027633
chr1:15683837:GGCAGGCGGGGTCGGGGTGTCCGGAGTCCCTGGGGTCTGAGGGTGTCTCTGGGGTCCCTGAAGGAATCTGTGGGCTGAGGAGGGCTTGGGGAGGGTCTCTGAGGAGCCCCGAGGTCCCC	119	Long Reads (vamos)	16bp+	3	3	0
chr1:15684500:GCG	3	Long Reads (vamos)	2-3bp	18	18.1893939393939	1.65087901919963
chr1:156848879:TCCGGCCCCGCCCCCG	16	Long Reads (vamos)	16bp+	2	1.98924731182796	0.010752688172043
chr1:156855176:TATC	4	Long Reads (vamos)	4-6bp	13	12.3414634146341	2.27588964414234
chr1:15685541:AAA	3	Long Reads (vamos)	2-3bp	10	10.0808823529412	6.32674291938998
chr1:156862693:TGAGGCAGCTT	11	Long Reads (vamos)	7-15bp	2	2.01428571428571	0.0142857142857143
chr1:156867634:TTTCT	5	Long Reads (vamos)	4-6bp	11	11.0518518518519	8.01967938087341
chr1:15686797:GCCACCACGCCCGGCTAATTTTTTTGTATTTTTAGTAGAGACGGGGTTTCACCATGTTAACCAGGGATGGTCTCGATCTCCTCACCTTGTGATCTGCCCGCTTCGGCCTCCCAAAGTGCTGGGATTACAGGCGTGA	136	Long Reads (vamos)	16bp+	2	2.04109589041096	0.0399543378995434
chr1:156869018:TCCT	4	Long Reads (vamos)	4-6bp	17	16.8934426229508	8.82326243056496
chr1:15687149:TTTTGTT	7	Long Reads (vamos)	7-15bp	4	4.25688073394495	0.248216106014271
chr1:156874310:ACTGCTTTCCTCCTCCCTCTG	21	Long Reads (vamos)	16bp+	3	2.97247706422018	0.027013251783894
chr1:156883086:GACAGATGCAGAGGGAGA	18	Long Reads (vamos)	16bp+	2	2	0.025
chr1:156883913:AGACACACATGTGCAAACACAGACAC	26	Long Reads (vamos)	16bp+	2	1.98823529411765	0.0117647058823529
chr1:156887245:TCCC	4	Long Reads (vamos)	4-6bp	26	25.6569343065693	4.50644053241735
chr1:156892324:GAAAGCTAACGTTCATTGCTATCAGGCGGG	30	Long Reads (vamos)	16bp+	2	2	0
chr1:156892567:TTTTTTTCTTTCTT	14	Long Reads (vamos)	7-15bp	2	2.09230769230769	0.0844364937388193
chr1:156892925:TTTTTGTACTCTTCGTAGAGACGGGGTTTCACCGTGTTGGCCAGGCTGGTCTCTAACTCCTGACCTCAAATGATCCGCCCTCCTTGGCCTCCCAAAGTGCTGGGATTACAGGCCTGAGCCACGGCGCCCGGCCCTAA	137	Long Reads (vamos)	16bp+	2	2	0
chr1:156902232:CCCAGGCCCCAGG	13	Long Reads (vamos)	7-15bp	2	1.97435897435897	0.0253080253080253
chr1:156906545:GGCTGGGAGACAGA	14	Long Reads (vamos)	7-15bp	2	2	0
chr1:156911037:TT	2	Long Reads (vamos)	2-3bp	99	98.3768115942029	89.9299693219084
chr1:1569191:AAAAACAAAAAAAC	14	Long Reads (vamos)	7-15bp	3	3.20388349514563	0.163906339234723
chr1:156922136:GGGTGAAGTTGTGACTTT	18	Long Reads (vamos)	16bp+	2	1.98876404494382	0.0112359550561798
chr1:156928312:CTT	3	Long Reads (vamos)	2-3bp	93	92.8455882352941	64.3982026143791
chr1:156930009:TC	2	Long Reads (vamos)	2-3bp	40	38.9779411764706	52.9402505446623
chr1:156934936:ATATCTATATTTTATAT	17	Long Reads (vamos)	16bp+	3	2.97959183673469	0.0408163265306122
chr1:156944448:CATT	4	Long Reads (vamos)	4-6bp	7	7.2156862745098	0.705494078819647
chr1:156974057:CTTTTTCTTTTT	12	Long Reads (vamos)	7-15bp	2	2.45132743362832	0.267699115044248
chr1:15697586:CACAGAAAAATGAAATC	17	Long Reads (vamos)	16bp+	2	2	0
chr1:156979155:CCTTTCCTCCCT	12	Long Reads (vamos)	7-15bp	2	1.98591549295775	0.0426559356136821
chr1:15698201:TTTTTAT	7	Long Reads (vamos)	7-15bp	3	3.31914893617021	0.262640128117136
chr1:156982557:CACACACACAACTCT	15	Long Reads (vamos)	7-15bp	2	2	0.021505376344086
chr1:156983210:TTTTGTT	7	Long Reads (vamos)	7-15bp	4	4.41269841269841	0.42031746031746
chr1:15698517:TTTC	4	Long Reads (vamos)	4-6bp	17	17.3430656934307	8.77114641477029
chr1:15699218:TGTGCAGGTTTGTTACATAGG	21	Long Reads (vamos)	16bp+	2	2	0
chr1:156992581:TGTGTGTGAATGTGTATATATA	22	Long Reads (vamos)	16bp+	2	1.99065420560748	0.00934579439252336
chr1:156992797:ACACTGCCCACTGCTT	16	Long Reads (vamos)	16bp+	2	1.97560975609756	0.0240891297801867
chr1:157007898:GTTTTTTTTTTTT	13	Long Reads (vamos)	7-15bp	2	2.4070796460177	0.261378002528445
chr1:15700824:TGTTATTAGCTGGGTGCGGTGGCTCACTCCTGTAATCCCAGCACTTGGTGAGGCCGAGGTAGGTGGATCACCTGAGGTCAGGAGTTTGAGACCAGCCTGACCAATATGGTGAAACCCCATCTCTACTAAAAATACAAAAAATTAGCTGGGCATGGTGGCAGGTGCCTGTAATCCCAACTACTCGAGAGGCTGAGGCAGGAGAATCGGCTGAACCTGGGAGGCGGAGGTTGCAGTGAGCCAAGATCGTGCCATTGCATTCCAGCCTGGGCAACAAGAGCACAACTCCATCTCAAAAAAAGAAAAAA	305	Long Reads (vamos)	16bp+	2	2	0
chr1:157011322:CAAGAATTAACT	12	Long Reads (vamos)	7-15bp	2	2	0
chr1:157016794:TTTA	4	Long Reads (vamos)	4-6bp	8	8.09917355371901	0.290082644628099
chr1:157035756:ATCTATATATAGGA	14	Long Reads (vamos)	7-15bp	33	33.0681818181818	2.9647814018043
chr1:157036310:TTTTTTGTTTG	11	Long Reads (vamos)	7-15bp	2	2.32608695652174	0.222169135212613
chr1:15704283:CCTC	4	Long Reads (vamos)	4-6bp	11	10.618320610687	0.622431004110393
chr1:157044553:AAAAGAAAAAA	11	Long Reads (vamos)	7-15bp	4	4.1969696969697	0.31205181586861
chr1:157046210:CACCCCTGCCGC	12	Long Reads (vamos)	7-15bp	4	4.27777777777778	0.2398753894081
chr1:157048500:CTTGAAGGGACAG	13	Long Reads (vamos)	7-15bp	2	1.98571428571429	0.0142857142857143
chr1:157054901:TTTA	4	Long Reads (vamos)	4-6bp	9	9.40336134453782	0.818971656459194
chr1:157056286:ATATATATCTATATATAAAAC	21	Long Reads (vamos)	16bp+	3	3	0
chr1:157066759:TTCTTTTTT	9	Long Reads (vamos)	7-15bp	3	3.0188679245283	0.152021563342318
chr1:157069138:TTTATTTATTTTTTTT	16	Long Reads (vamos)	16bp+	3	2.83838383838384	0.136878994021851
chr1:157080028:TATTTATTTATG	12	Long Reads (vamos)	7-15bp	3	3.01428571428571	0.0142857142857143
chr1:157083239:TTTGTTTTGTTTGTTTT	17	Long Reads (vamos)	16bp+	2	2.02631578947368	0.0526315789473684
chr1:1570833:AAAAAGTTAGCTGGGAGTGGTGGCAGGCGCCTGTAGTCCCAGCTACTCGGAGGGTTTGAAGGAGAATCGCTTCAACCTGGGATGCAGAGGTTGCAGTGAGCCAAGATCGTGTCATTGCACTCCAGCCTGGGCGACAGAGGGAGACTCCGACTTCAACAAAAAAAAAAAA	169	Long Reads (vamos)	16bp+	3	3.24561403508772	0.186927495730477
chr1:157085430:TTTTA	5	Long Reads (vamos)	4-6bp	6	5.84615384615385	0.407161803713528
chr1:157093468:TTTTCTTTTCTTTTTTCTTTT	21	Long Reads (vamos)	16bp+	2	2.36	0.361290322580645
chr1:157095528:TTTCTTTCTTTC	12	Long Reads (vamos)	7-15bp	3	3.11363636363636	0.208362248438584
chr1:157096059:CTCTGTTCCAGGGCCATTGCACACACTATTCTCTCGCTCGCC	42	Long Reads (vamos)	16bp+	2	2	0
chr1:157096430:AATGAATGAGTG	12	Long Reads (vamos)	7-15bp	2	2.18181818181818	0.150278293135436
chr1:157101388:GTCTGGAGGGCATGTGAGGATTT	23	Long Reads (vamos)	16bp+	2	1.98901098901099	0.010989010989011
chr1:157101701:TTAT	4	Long Reads (vamos)	4-6bp	6	6.21111111111111	0.280774032459426
chr1:15710999:CTGGATCCTTACCTCATGACATATATAAAG	30	Long Reads (vamos)	16bp+	2	2	0
chr1:157126655:TGGGGAGGGACAGAGCTGCCCTGGCTGACTG	31	Long Reads (vamos)	16bp+	13	12.9545454545455	0.0895211658570437
chr1:157127195:AAAACTCAAAGA	12	Long Reads (vamos)	7-15bp	2	1.98837209302326	0.0116279069767442
chr1:15713613:TGTT	4	Long Reads (vamos)	4-6bp	10	9.95348837209302	1.56031976744186
chr1:157143520:ATTAAATTTAATGT	14	Long Reads (vamos)	7-15bp	2	1.97590361445783	0.0238025271818983
chr1:1571478:TTCATGATATCCATA	15	Long Reads (vamos)	7-15bp	2	2	0
chr1:157178539:CTGCCTGGAAAGAGGGATGAAGACAGACAAACTAC	35	Long Reads (vamos)	16bp+	2	2	0
chr1:15718666:GGGGGCAGGGT	11	Long Reads (vamos)	7-15bp	2	2	0.0289855072463768
chr1:157189286:CTGAGGTGGGAGAGTGGCCTGGGCCTGACTGTGGTGGGGTCTGGGAACCGGGAGAG	56	Long Reads (vamos)	16bp+	2	2	0
chr1:157194474:ATAATAACAGTATATATATACTGTTATATAAC	32	Long Reads (vamos)	16bp+	3	2.98701298701299	0.012987012987013
chr1:157196338:AGAGGAGAGGATGG	14	Long Reads (vamos)	7-15bp	2	2	0
chr1:157196663:CAGAAAAAGCAAAACCCCA	19	Long Reads (vamos)	16bp+	2	1.97560975609756	0.0240891297801867
chr1:157199961:TGCCCCTCACAGGTGATGTGCCCCAATGTGTCCATGGGTCAGACTCCTCCCAGCCTCACCCCGTGGAACTTAGTT	75	Long Reads (vamos)	16bp+	2	2	0
chr1:157207593:TAAA	4	Long Reads (vamos)	4-6bp	11	11.020618556701	0.541237113402062
chr1:157210785:AAATAAATCCTTAA	14	Long Reads (vamos)	7-15bp	2	1.98717948717949	0.0128205128205128
chr1:15722125:TGTTATTTTACTTTA	15	Long Reads (vamos)	7-15bp	2	2	0
chr1:157231113:TTGTTT	6	Long Reads (vamos)	4-6bp	6	5.94117647058824	1.06318082788671
chr1:157233254:AAAAAAAAGAAAAAG	15	Long Reads (vamos)	7-15bp	2	2.01739130434783	0.21022120518688
chr1:157236920:GAACTCGAGAGAG	13	Long Reads (vamos)	7-15bp	3	2.99122807017544	0.0264710448688092
chr1:157247257:TGTAGGTTATATCATATTACTTACTCCTTAGCCCACGGCTATAACCTACA	50	Long Reads (vamos)	16bp+	2	2	0
chr1:157249112:AATTACATTCTAATATGT	18	Long Reads (vamos)	16bp+	2	2	0
chr1:157254021:GTGCAGGACAGTGG	14	Long Reads (vamos)	7-15bp	2	2	0.0740740740740741
chr1:157263642:CACACACATGCACACATG	18	Long Reads (vamos)	16bp+	4	3.87272727272727	0.130442035029191
chr1:157265598:CATCTCTTCATCGTCTCAGCCTGGATGTTAAGCAATTTAA	40	Long Reads (vamos)	16bp+	2	2	0
chr1:157268927:TTTTTATTTTTTT	13	Long Reads (vamos)	7-15bp	2	2.01020408163265	0.030822638333684
chr1:157280093:ACTTTATAATTCTTT	15	Long Reads (vamos)	7-15bp	2	2	0
chr1:157300370:ATATATATGTATATATACACAC	22	Long Reads (vamos)	16bp+	12	10.530303030303	19.5028915105251
chr1:15730046:GGGCG	5	Long Reads (vamos)	4-6bp	7	6.07352941176471	2.33529411764706
chr1:1573017:GTGGCTCACGCCTGTAATCCCAGCACTTTGGGAGGCCGAGCGGGCAGATCACGAGGTCATAAGATCAAGACCATCCTGGCTAAGATGATGAAACTCCGTCTCTACTAAAAATACAAAAAAA	121	Long Reads (vamos)	16bp+	2	2	0
chr1:157308823:TC	2	Long Reads (vamos)	2-3bp	202	201.992537313433	306.68415441589
chr1:15732227:GATCCCTGGAGGGA	14	Long Reads (vamos)	7-15bp	2	1.98571428571429	0.0142857142857143
chr1:157340270:TTA	3	Long Reads (vamos)	2-3bp	11	10.7008547008547	2.41836133215444
chr1:1573429:AAAAAAAAAAAAAAAA	16	Long Reads (vamos)	16bp+	3	2.73134328358209	0.588935024127483
chr1:157349032:CTCCTCTCT	9	Long Reads (vamos)	7-15bp	3	2.84259259259259	0.264710972654898
chr1:157349663:TC	2	Long Reads (vamos)	2-3bp	67	65.6412213740458	56.8010569583089
chr1:157350044:ATCAGATCTCATGAGACTTATTCATTATCA	30	Long Reads (vamos)	16bp+	2	2	0
chr1:157357113:ACAAGACAAGGATAATC	17	Long Reads (vamos)	16bp+	2	1.98936170212766	0.0106382978723404
chr1:157371549:TTTC	4	Long Reads (vamos)	4-6bp	17	16.8905109489051	2.58351223701159
chr1:157382512:GGTCAGTAGGAGGCAGAGCCCTCATGAATAGGCTAATGGGTGTTAGTATGT	51	Long Reads (vamos)	16bp+	3	3	0
chr1:157385511:TTTTTATTTATATTATATACA	21	Long Reads (vamos)	16bp+	2	2	0
chr1:157394776:TTTG	4	Long Reads (vamos)	4-6bp	10	10.0967741935484	0.494623655913978
chr1:157396157:AAT	3	Long Reads (vamos)	2-3bp	12	12.280701754386	5.63732339698805
chr1:157396834:TTTAACTTATCTGTTTTTTTC	21	Long Reads (vamos)	16bp+	2	2	0
chr1:157418947:ATCCTAAGTACTTGCTTAGG	20	Long Reads (vamos)	16bp+	2	2	0
chr1:157419197:AAAAA	5	Long Reads (vamos)	4-6bp	13	12.5693430656934	3.49699441820524
chr1:157419822:ACATGGTGTTCCTGCCTTCCACCATGTGAGGACATGGTATCGCCCCTTCCACCATGTGAGGACACAGTGTTCCTGCCTTCTATTGTGTGAGGAAATGGTATTGCCCCTTCTACCATGTGAGG	122	Long Reads (vamos)	16bp+	5	4.70491803278689	0.209727679176263
chr1:157433395:ACTCTGGAGCCCAGGCTGTTGCTTTCCAGTCTGGTGATGAATCCTCCATAATCTGTTGAATGTA	64	Long Reads (vamos)	16bp+	3	3	0
chr1:157433641:ATTTGCTTATTATATC	16	Long Reads (vamos)	16bp+	4	3.97619047619048	0.0235226620768789
chr1:157433913:CCCAAATAACCCCACTCCTGCTGGAAAGATGTCTGC	36	Long Reads (vamos)	16bp+	3	2.50961538461538	0.252333831217326
chr1:15744091:CCTGTGGTGAGGCAGC	16	Long Reads (vamos)	16bp+	2	1.98780487804878	0.0121951219512195
chr1:157445958:AGCTAGACACAGGGTGCTGATTGGTGTGTTTACAAACCTTG	41	Long Reads (vamos)	16bp+	5	5	0
chr1:15745024:TTTGTTTATGTTTTTGT	17	Long Reads (vamos)	16bp+	2	2.03846153846154	0.0374625374625375
chr1:15745514:GAAAGAGA	8	Long Reads (vamos)	7-15bp	12	11.6296296296296	1.78717523493643
chr1:157467218:CAAAAAA	7	Long Reads (vamos)	7-15bp	6	6.08527131782946	0.859859496124031
chr1:157473490:AGAGAG	6	Long Reads (vamos)	4-6bp	13	12.3823529411765	2.87494553376906
chr1:157485113:TATTAAACTATCCTTTCAGAATGACCTACTA	31	Long Reads (vamos)	16bp+	2	2	0
chr1:157492685:TTCCTCAGCCCTGGGTAACCACTAATCTAATTTCTCTCTCTATAGTGTTTCCTATTCTGGACT	63	Long Reads (vamos)	16bp+	2	2	0
chr1:157494820:AGAA	4	Long Reads (vamos)	4-6bp	15	14.7205882352941	9.81764705882353
chr1:157496201:CACGCTAGTGTCAGC	15	Long Reads (vamos)	7-15bp	2	1.98888888888889	0.0111111111111111
chr1:157506719:TTTCTTTCTT	10	Long Reads (vamos)	7-15bp	5	5.11194029850746	0.686623274604422
chr1:15751679:GGAGGCTGAGGCAGAGAATTGCTTGAATACA	31	Long Reads (vamos)	16bp+	3	3	0
chr1:15752593:AAAAATACAAAAAATTAGCTGGGCATGGTGATGGGCACCTGTAGTCTCAGCTACTCAGGAGGCTGAGGCAGGAGAATGGCGTGAACCCGGGAGGCAGAGCTTGCAGTGAGCCGAGATGGCGCCACTGCACTCCAGCCTGGGCAACAGAGCAACACTCTGTCTCAAAAAATAA	172	Long Reads (vamos)	16bp+	2	2	0
chr1:157536816:GAACATAAATTGTGAAGATTTCATGGACACTTATCACTTCCACAGTCAATACCCTTGTGATTTCCTATGCCTGTCTTTACTTTAATCTCT	90	Long Reads (vamos)	16bp+	2	2	0
chr1:157539616:AAATGGTTCTGTTTT	15	Long Reads (vamos)	7-15bp	2	2	0
chr1:157546450:AAACC	5	Long Reads (vamos)	4-6bp	11	11.4260869565217	4.58001525553013
chr1:157549722:ATAAATATAC	10	Long Reads (vamos)	7-15bp	4	4.21621621621622	0.171007371007371
chr1:15754989:AAAAAAAG	8	Long Reads (vamos)	7-15bp	6	6.31111111111111	1.20099502487562
chr1:157562120:TTTGTTTGTTT	11	Long Reads (vamos)	7-15bp	3	2.91891891891892	0.0755275823768974
chr1:157575830:TCCACCTCATCCCC	14	Long Reads (vamos)	7-15bp	2	2	0
chr1:157579699:ATAC	4	Long Reads (vamos)	4-6bp	12	12.3875968992248	3.64546996124031
chr1:157581407:TGGGAGTGGAGACT	14	Long Reads (vamos)	7-15bp	3	2.69230769230769	0.215384615384615
chr1:157585212:TTCT	4	Long Reads (vamos)	4-6bp	62	61.203007518797	28.69332421964
chr1:15758719:GGGGCGGCGGGGCGGAGGGAGCCGAG	26	Long Reads (vamos)	16bp+	2	2.02298850574713	0.0227211975407645
chr1:157590367:TTTCAGATATTTGGA	15	Long Reads (vamos)	7-15bp	2	2	0
chr1:157600784:CTACATTACTATTAATTACAGGCTTTATCCAGCTTTTTTCAGTTTTTCCATTGATACCTTTTTCCTCTTCTAGTATCCCTTCTAAGATACTACATTACATTTAGTTATCTTTGCTCCGTCT	121	Long Reads (vamos)	16bp+	3	2.58823529411765	0.264414676761794
chr1:157611742:TATATATATGTATATATAAATGTGTATATATGTATATATATCCATGTTT	49	Long Reads (vamos)	16bp+	3	2.98823529411765	0.0117647058823529
chr1:157612226:TGTAGCCAAAAACTACC	17	Long Reads (vamos)	16bp+	2	1.97297297297297	0.0266567937800815
chr1:157621859:GTTTTTTTTTTTTTTTTTTTTTTT	24	Long Reads (vamos)	16bp+	1	1.16049382716049	0.13641975308642
chr1:157636606:TTTTGCCTCTTATTATAGA	19	Long Reads (vamos)	16bp+	2	2	0
chr1:15764311:TGTGAGTGTTTATGAGTTAATGAGTATAAC	30	Long Reads (vamos)	16bp+	2	2	0
chr1:157653652:TTAT	4	Long Reads (vamos)	4-6bp	12	11.4166666666667	0.698879551820728
chr1:15765444:TTGGGAGTGTGGGAACAAGATC	22	Long Reads (vamos)	16bp+	2	2.01428571428571	0.0142857142857143
chr1:157655089:TCAGACAAGCCATCCAACTGGTAACAA	27	Long Reads (vamos)	16bp+	2	2	0
chr1:157655634:AAAAAC	6	Long Reads (vamos)	4-6bp	4	4.04819277108434	0.265941816044666
chr1:157660493:AATATATTATTTTATTTTTA	20	Long Reads (vamos)	16bp+	2	2	0
chr1:15766344:GGAGTGCAGTGGTGCGATCTCGGCTCACTGCAACCTCTGCTCCCCAGGTTCAAGCAGTTCTCCTGCCTCAGCCTCCCAAGTAGCTAGGATTACAGGCGCCCACCATCACACCCAGCTGATTTTTGTATTTTTAGTAGAGACAGGGTTTCACCAGGGTTGCCAGGCTGGTCTCAAATTCCTGACCTCAGGTGATCTGCCCGCCTCAGCCTCCCAAAGTGCTGGGATTACAGGCGTGAGCCACCGCGCCCAGCCTAATTTTTTTTTTTTTAGATGGAGTTTTGCTTTTGTTGCCCGGGCT	298	Long Reads (vamos)	16bp+	2	2	0
chr1:157665575:TT	2	Long Reads (vamos)	2-3bp	66	66.1954887218045	35.9766461608567
chr1:157671193:TATC	4	Long Reads (vamos)	4-6bp	32	31.1240310077519	15.953246124031
chr1:157679050:TCCAAGCCAATCTTCTTGATTTGCTTGATCTCTTGACTGTTTCCTCTGTTGGATTCTTCCAAACCCAAATAGAAAAAGTAC	81	Long Reads (vamos)	16bp+	2	2	0
chr1:157690999:TATG	4	Long Reads (vamos)	4-6bp	11	11.0901639344262	1.58684460100257
chr1:157693685:TCCT	4	Long Reads (vamos)	4-6bp	10	10.1206896551724	0.785307346326837
chr1:15769479:AAAATAAAAAAAT	13	Long Reads (vamos)	7-15bp	2	1.98979591836735	0.030822638333684
chr1:157695885:CTCTCTCTCTCTCTCTCCCC	20	Long Reads (vamos)	16bp+	2	2.05405405405405	0.0515970515970516
chr1:157717696:TATTATCATATTAAAACCTTTAACTGC	27	Long Reads (vamos)	16bp+	2	2	0
chr1:157718987:TTTTATAATATTCTTTATGA	20	Long Reads (vamos)	16bp+	2	2	0
chr1:157732244:AATA	4	Long Reads (vamos)	4-6bp	12.5	11.8583333333333	3.29908963585434
chr1:157732691:ATGATCTATTGTAATT	16	Long Reads (vamos)	16bp+	2	2	0
chr1:157745036:ATCTCATGTACCCCATAAATATATACACTTACTA	34	Long Reads (vamos)	16bp+	2	2	0
chr1:157745495:AAAAAAAAAAGA	12	Long Reads (vamos)	7-15bp	2	1.98165137614679	0.0922528032619776
chr1:157748441:AAAT	4	Long Reads (vamos)	4-6bp	10	9.98305084745763	0.905693176879618
chr1:15774937:GCTGGGGGCAGTGGCTCACACCTGTAATCCCAGCACTTTTGGAGGCCAAGGTGGGCAGATCATGAGGTCAGGAGTTTGAGGCCAGCCTGGCCAATACGGTAAAACCCCATCTCTACAAAAAATACAAAAATTAGCTGAGCATGGTGGTGTGTGCCTGTAGTCCCAGCTACTTGGGAGGCTGAGGCAGAAGAATCACTTGAACCCAGGAGGTGGAGTTTGCAGTGAGCCAAGATCGCACCACTGCACTCCAGCCTGGGTGACAGAGTGAGACTCTGTCTCAAAAAAAAAAAAAAAGAAAA	299	Long Reads (vamos)	16bp+	2	2	0
chr1:157760626:AAAG	4	Long Reads (vamos)	4-6bp	54	55.8	103.262015503876
chr1:157778945:AAAAG	5	Long Reads (vamos)	4-6bp	7	6.7421875	1.31096210629921
chr1:157783800:AAATTCTCCCACTT	14	Long Reads (vamos)	7-15bp	2	2	0
chr1:15778397:TAAAAATAAAAAA	13	Long Reads (vamos)	7-15bp	2	2	0
chr1:157785804:CAAA	4	Long Reads (vamos)	4-6bp	12	12.0245901639344	0.701869665356998
chr1:15778689:GAGTGCAGTGGCATGATCTTGGCTTACTGCAACCTCCAGCTCCCTGGTTCAAGCAATTCTCCCTGCCTCAGCCTCCTGAGTAGCTGGGATTACAGGTGCGTGCCACCACGCCCGGCTAATTTTTGTATTTTTAGTAGAGATGTTGTTTCTCCATGTTGGCCAGGCTGGTCTTGAACTCCTGACCTCAGGTGATCCACCTGCCTCGGCCTCCCAAAGTGCTGGGATTACAGGCATGAGCCAC	241	Long Reads (vamos)	16bp+	2	2	0
chr1:157789194:ACAAGAAAAGGAAACT	16	Long Reads (vamos)	16bp+	2	2	0.0263157894736842
chr1:157791835:AAGACCAGTCTAGGCAACATAGTGAGA	27	Long Reads (vamos)	16bp+	2	2	0
chr1:157809412:AAAAAC	6	Long Reads (vamos)	4-6bp	6	5.81904761904762	0.418864468864469
chr1:157816780:GATA	4	Long Reads (vamos)	4-6bp	11	11.5258620689655	1.05149925037481
chr1:157838550:AAAAAACAAAAAAT	14	Long Reads (vamos)	7-15bp	3	2.98913043478261	0.0108695652173913
chr1:1578409:GGAGACTCCCTGAGCCAGGGCTCTGACACCCTTTTT	36	Long Reads (vamos)	16bp+	5	5	0
chr1:15785060:TGGTGGCTCATGCCTGTAATCCCAGCACTTTGGGAGGCCAAGGCAGGCAGATCACTTGAGGTCAGGAGTTTGAGACCAGCCTGGCCAACACGGCAAAACCCCGTTTCTACTAAAAATACAAAAATTAGCTGGGTGTGGTGGCGTGCGCCTGTAATCCCAGCTACTCAGGAGGCTGAGGCAGGAGCATTGCTTGAACCCGGGAGGCAGAGGTTGCAGTGAGCTGAGATGGCACCACTGCACTCCAGCCTGGGAGACACAGCGAGACTCTGTCTCCAAAAAAAAAA	284	Long Reads (vamos)	16bp+	2	2	0
chr1:157863789:TTTG	4	Long Reads (vamos)	4-6bp	9	9.61904761904762	2.31771428571429
chr1:157865659:AGAT	4	Long Reads (vamos)	4-6bp	17	17.1796875	0.479269192913386
chr1:157873868:TTTGAATAATA	11	Long Reads (vamos)	7-15bp	3	2.98863636363636	0.0113636363636364
chr1:157877526:ATAAAA	6	Long Reads (vamos)	4-6bp	10	9.96747967479675	0.130081300813008
chr1:157878732:AGAA	4	Long Reads (vamos)	4-6bp	16	15.9772727272727	4.64833448993754
chr1:157891093:ACACACACACA	11	Long Reads (vamos)	7-15bp	3	2.97222222222222	0.120716510903427
chr1:157893001:ATCATATCATGTCAAT	16	Long Reads (vamos)	16bp+	2	2	0
chr1:15790222:CGGTGGCTCACACCTGTAATCCCAGCACTTTGGGAGGCTGAGGCAGGCGGATCACGAGATCAGGAGTTCAAGATCAGCCTGGCCAACATGGTAAAACCCCGTCTCTACTAAAAATACAAAAATTAGCCAGGCATAGTGGCACACACCTGTAGTCCCAACTACTGGGGAGGCTGAGGAAGAAGAATCATTTGAACCCAGGAGGCAGAGGTTGTGATGAGCTGAGATTGTGCCACTGCACTCCAGCCTGGGCAACAAAGTGAGACTCCATCTCAAAAAAACAAACAAAAAA	289	Long Reads (vamos)	16bp+	2	2	0
chr1:157902628:GCAATATTTACTGTTCT	17	Long Reads (vamos)	16bp+	2	2	0
chr1:15791528:AAAAAATTAGCCGGGTGTGGTGGCAGGCGCCTGTAGTCCCAGCTACTCGGGAGGCTGACGCAGGAGAATGGTCTGAACCCAGGAGGCGGAGCTTGCAGTGAGCCGAGATCGCGCCACTGCACTCCAGCCTGGGCGACAGAGAGAGAGTCTGTCTCAAAAATAAAATAAAAT	171	Long Reads (vamos)	16bp+	2	2	0
chr1:157923124:TGTCTATAATCA	12	Long Reads (vamos)	7-15bp	3	2.9875	0.0125
chr1:157933764:CCAGGTATTAAATATTATT	19	Long Reads (vamos)	16bp+	2	1.98717948717949	0.0128205128205128
chr1:157941906:AATGAGGATGTCCTCATCAATGATGAG	27	Long Reads (vamos)	16bp+	2	2	0
chr1:157946639:TTTTGGGACAGGGCAGC	17	Long Reads (vamos)	16bp+	2	1.9873417721519	0.0126582278481013
chr1:157950158:GGAA	4	Long Reads (vamos)	4-6bp	13	13.0592592592593	1.11586511885019
chr1:157954221:ATAGTCCCAAGA	12	Long Reads (vamos)	7-15bp	3	2.9625	0.0365506329113924
chr1:157956468:AGG	3	Long Reads (vamos)	2-3bp	17	17.4090909090909	1.49548924358085
chr1:157959893:AGAAAAGAAAAAAGAAA	17	Long Reads (vamos)	16bp+	7	6.70676691729323	0.375484164957849
chr1:157963006:ATAG	4	Long Reads (vamos)	4-6bp	12	11.6086956521739	1.24027459954233
chr1:15796325:AAAAAAC	7	Long Reads (vamos)	7-15bp	5	4.82170542635659	0.49140019379845
chr1:157967512:GCTCAGGACCCCATCTTCTGAAGCTCAGAAGAGCG	35	Long Reads (vamos)	16bp+	11	10.3410852713178	0.757751937984496
chr1:157974713:AAAAAAAAAAAAAG	14	Long Reads (vamos)	7-15bp	3	2.89763779527559	0.283089613798275
chr1:157982033:AAAG	4	Long Reads (vamos)	4-6bp	6	6.16831683168317	1.22138613861386
chr1:157982073:AGGA	4	Long Reads (vamos)	4-6bp	17	16.632	3.05703225806452
chr1:15798290:CGGTGGCTCACGCCTGTAATCCCAGCACCTTGGGAGGCCGAGGCAGGTGGATCACCTAAGGTCTGGAGTTTGAGACCAGCCTGGCCAACATGGTAAAACCCCATCTCTACTAAAAATACAAAAAATTAGGCCAGGAG	137	Long Reads (vamos)	16bp+	2	2	0
chr1:157991297:AAAAG	5	Long Reads (vamos)	4-6bp	8	8.06870229007634	0.849089841456254
chr1:157993303:GGAGGCAG	8	Long Reads (vamos)	7-15bp	5	4.96747967479675	0.179261628681861
chr1:157993572:CGGGCTCC	8	Long Reads (vamos)	7-15bp	2	2.35714285714286	0.417525773195876
chr1:15799872:AGAACCCCAAGCCGGT	16	Long Reads (vamos)	16bp+	3	3.38053097345133	0.273546144121365
chr1:158011995:CTCCCACTTTCCC	13	Long Reads (vamos)	7-15bp	2	1.98148148148148	0.0183454482519903
chr1:158032760:TTTCTTTTTCTTT	13	Long Reads (vamos)	7-15bp	2	1.97183098591549	0.0277665995975855
chr1:158044486:TTTG	4	Long Reads (vamos)	4-6bp	8	8	0.278260869565217
chr1:15805357:ATAATGCCAGTGTGGTGGCTC	21	Long Reads (vamos)	16bp+	2	2	0
chr1:158078779:GCTCTTGGAAGCCCTGC	17	Long Reads (vamos)	16bp+	2	1.98795180722892	0.0120481927710843
chr1:158081706:CATATATGAGGGACGAGCT	19	Long Reads (vamos)	16bp+	2	2	0
chr1:158082579:CTCCTCTTGAGTGTTCCCTCTGCACA	26	Long Reads (vamos)	16bp+	2	2	0
chr1:158093883:CACACACACTCTCCCACACT	20	Long Reads (vamos)	16bp+	2	1.94252873563218	0.0547981823041967
chr1:158102624:ACAAAGTACATTCTCAAGGGTGGGGAGAATT	31	Long Reads (vamos)	16bp+	3	2.91	0.0827272727272727
chr1:158111719:AGCTCATGGCAGCCTCAAGTG	21	Long Reads (vamos)	16bp+	2	2	0
chr1:158114286:CAGAGAGAGA	10	Long Reads (vamos)	7-15bp	3	3.42148760330579	0.379201101928375
chr1:158123773:AAAACAAAAAACAAAA	16	Long Reads (vamos)	16bp+	2	2	0
chr1:158123980:AACTTTGGAAACCTTTATGATAA	23	Long Reads (vamos)	16bp+	2	2	0
chr1:15812922:CAGTGGCACATTCTTGGCTCACTGCAAC	28	Long Reads (vamos)	16bp+	2	2	0
chr1:158135501:TCTCTTTCTCTC	12	Long Reads (vamos)	7-15bp	2	1.94805194805195	0.102529049897471
chr1:158142010:CTAT	4	Long Reads (vamos)	4-6bp	8	7.57758620689655	0.4547976011994
chr1:158155010:GGCTGGTGCCTAAATA	16	Long Reads (vamos)	16bp+	2	2	0
chr1:158155482:TGTTAACATTTTAGAAAT	18	Long Reads (vamos)	16bp+	2	2	0
chr1:158160318:ATTATTACTTGGCGTTTAAGACCAATAATTAC	32	Long Reads (vamos)	16bp+	2	2	0
chr1:158160723:AAAAGAACTTAAGATCTAGTCAGTGG	26	Long Reads (vamos)	16bp+	2	2	0
chr1:158163504:AGG	3	Long Reads (vamos)	2-3bp	31	30.5639097744361	2.30838459785828
chr1:158172289:AAAAAAAAAGGACAAAAG	18	Long Reads (vamos)	16bp+	2	2.09756097560976	0.237277928334839
chr1:15819239:AAAAAAAGCCGGGCGTGGTGGCTCATGCCTGTAATCCCAGCACTTTGGGAGGCCGAGGCGAGCAGATCACGAGGTCAGGAGTTTGAGACCAGCCTGGCCAAGATAGTGAAACCCCATCTCTACTAAAAATACAAAAAATTAGCTGGGCGTGGTGGGGGGCATCTGTAATCCCAGCTACTTGGGAGGCTGAGGCAGAAGAATCGTTTGAATCCGGGAGGTGGAGGTTGCAGTGAGCTGAGATCACGCCACTGCACTCCAGCGCTGGCGACAGTGCGAGACTCTGTCACAAAAAAAAAAAAAAGA	303	Long Reads (vamos)	16bp+	2	2	0
chr1:158196808:CTATAAAAC	9	Long Reads (vamos)	7-15bp	3	2.97916666666667	0.0416666666666667
chr1:158207258:TATTTT	6	Long Reads (vamos)	4-6bp	6	5.76744186046512	0.539244186046512
chr1:158210927:TCTGATTTTATCTTATAGAGTTTT	24	Long Reads (vamos)	16bp+	2	2	0
chr1:15822866:AAAAAATAAAAAATTGTGGGCTGGGCGCAGTGGCTCACGCCAGTAATTCCAGCACTTTAGGAGGCCAAGGCGGGCAGATCACCTGAGGTCAGGAGTTCCAGACCAGCCTGGCCAACATGGTGAAACCCCACCTCTACCAAAAATACAAAAATTAGCTGGGTGTGGTGGCACATGCTTATAGTCCAAGCTACTTGGGAGGCTGAGGCAGGAGAATGGCTTGAACCCTAGAGGTTGAGGCTGCAGTGAGCCAAGATCACACCATCACCCTCCGGCCTGGGCGACAGAGTGACAAGACTCCATCTCAAAAAAAAA	312	Long Reads (vamos)	16bp+	2	2	0
chr1:158232462:AAAC	4	Long Reads (vamos)	4-6bp	8	7.94594594594595	0.360687960687961
chr1:15824203:GGTGGCTCATGCCTCTAATTCCAGCACTTTGGAAGCCCGAGGCAGGCAGATCACTGGAGGTCAGAAGCTCGAGACCAGCCTGGCCAACATGGCAAAACCCCTTCTCTACTAAAAAACACAAAAATGAGGCTGGACGC	137	Long Reads (vamos)	16bp+	2	2	0
chr1:15824486:GTAATCCCAGCTACTTGGGAGGCTGAGGCAGAAGATTGCTTGAACCTGGGAGGCTGCAGCTATAATAAGCCGAGATTGCACCACTGCACTCCAGCCTGGGTGACAGAGGAAGACTCCGTCTCAAAAAAAAAAAA	134	Long Reads (vamos)	16bp+	2	1.98591549295775	0.0140845070422535
chr1:158246111:ATAACTGAAATATA	14	Long Reads (vamos)	7-15bp	2	2	0
chr1:158246871:TTTGT	5	Long Reads (vamos)	4-6bp	6	6.30088495575221	0.551517067003793
chr1:15824973:GGATTACAGGCATGAGCCACCGCGACCAACCTTAATATTTGTATTTTATTAGAGATGGGGTTTCACCGGGTTGGCCAAGCTGGTCTTGAACTCCTGACCTCAGGCAATCCACCCATCTCGGCCTCCCAAAGTGCTG	136	Long Reads (vamos)	16bp+	2	2	0
chr1:158252896:CAAAA	5	Long Reads (vamos)	4-6bp	6	5.91463414634146	0.251881963264077
chr1:158259284:TTTA	4	Long Reads (vamos)	4-6bp	16	15.6831683168317	2.49861386138614
chr1:158264171:ATGGCTGCATAGTATTAC	18	Long Reads (vamos)	16bp+	2	1.9873417721519	0.0126582278481013
chr1:158268856:TAAAAATAAAAA	12	Long Reads (vamos)	7-15bp	3	2.87301587301587	0.159746031746032
chr1:158275657:TTCTCC	6	Long Reads (vamos)	4-6bp	6	6.36752136752137	0.699970527556735
chr1:158280657:AAAAATTATATACAACATTAATAGACAAGTTAC	33	Long Reads (vamos)	16bp+	2	2	0
chr1:158314643:TTTTTTTA	8	Long Reads (vamos)	7-15bp	3	2.92405063291139	0.122362869198312
chr1:158331978:TGTGTG	6	Long Reads (vamos)	4-6bp	9	8.90833333333333	0.302450980392157
chr1:158332701:ACTGGTTCACAACATTAATAAG	22	Long Reads (vamos)	16bp+	2	2	0
chr1:158336891:CAGCAACATTTGCTGTT	17	Long Reads (vamos)	16bp+	2	2	0
chr1:158344029:TTTCTGGGGGATCTTTTGTA	20	Long Reads (vamos)	16bp+	2	2	0
chr1:158345242:TATATATACATATATTATT	19	Long Reads (vamos)	16bp+	3	2.97115384615385	0.0671209858103062
chr1:158346988:CAAAA	5	Long Reads (vamos)	4-6bp	5	5.05128205128205	0.127206127206127
chr1:158347987:AAAAAATAAAAA	12	Long Reads (vamos)	7-15bp	2	2.01020408163265	0.0102040816326531
chr1:158348664:AGCTAGACACAGGGTGCTGATTGGTGTGTTTACAAACCTTG	41	Long Reads (vamos)	16bp+	5	4.95789473684211	0.0407614781634938
chr1:158351903:TTTTTATTTATTTATTTA	18	Long Reads (vamos)	16bp+	2	2.0126582278481	0.0126582278481013
chr1:158355133:CAAATTTTCTTCCC	14	Long Reads (vamos)	7-15bp	2	1.74038461538462	0.19408140403286
chr1:15837294:TGCCTCCCGCCTAGCCGCCTCCCTAGACGTAT	32	Long Reads (vamos)	16bp+	2	1.97802197802198	0.0217338217338217
chr1:158373671:GACACAAAGGTTCTCCAAGTCCCCACCAGAGTAGCTAGATACAGTGTGTCAATTGGTGCATTCACAAACCCTGAGCTAGACACAGGGTGCTAATTGGTGTGTTTACAAACCTTGAGCTAGATACAGAGTGCTGATTGGTGTATTTACAATCCCTGAGCTA	160	Long Reads (vamos)	16bp+	2	2	0
chr1:158374564:GGGCTCCACAGTGCAGTGGTGGGCTGAA	28	Long Reads (vamos)	16bp+	2	2	0
chr1:158378930:TATCACTTA	9	Long Reads (vamos)	7-15bp	3	3.01162790697674	0.0351573187414501
chr1:158390466:AGAGAAGTAATATCA	15	Long Reads (vamos)	7-15bp	2	1.96385542168675	0.035263003232442
chr1:15840195:GATGGAGTCTTACTCTGTTGCCCAGGCTGGAGTGCAGTGGCGCGATCTCGGCTCATGGCAACCTCCACCTCCCAGGTTCAAGCAATTCTCCTGCCTCACCCTCCTGAGTAGCTGAGACTACAGGAACTCGCCACCAAGCCCGGCTAATTTTTT	153	Long Reads (vamos)	16bp+	2	1.98591549295775	0.0140845070422535
chr1:15840647:TTTTTTTTTTTTCGAGATGGAGTCTTGCTCTGTCACCCAGGCTGGAGTGCAGTGGCATGATCTCAGCTCACTGCAACCTCTGCCTCCCGGGTTCAAGCGATTCTCCTGCCTAAGCCTCCCAAGTAGCTGGGATTAGAGGTACACGCCACCCTGCCCAGATAATTT	165	Long Reads (vamos)	16bp+	2	2	0
chr1:158406668:AATGCATT	8	Long Reads (vamos)	7-15bp	3	3	0.0470588235294118
chr1:158407090:ATTATTATTATT	12	Long Reads (vamos)	7-15bp	2	1.97802197802198	0.0217338217338217
chr1:1584098:TTTTGTATTTTTAGTAGAGACGGGATTTCACCGATTAGCCAGGATGGTCTCAGTCTCCTGACCTTGTGATCCACCCACCTCAGCCTCCCAAAGTGCCAGGATTACAGGCGTGAGCCACCGTGCCCGGCCAGTTTTGGGGTTTTTTTGTTTTTGTTTTTGTTTTTGAGACAGCGCCTTGCTGTGTCGACCAGGCTGGAGTGCAGTGGCATGATCTTGGCTCAGTGCAACCTCTGCGTCCCGGGTTCAAGCAATTTTCTTGCCTCAGCCTCCTGAGTAGTTGCAATTACAGGCGTGTGCCACCACGCCTGGCTAATT	315	Long Reads (vamos)	16bp+	2	2	0
chr1:15842232:ATTT	4	Long Reads (vamos)	4-6bp	6	5.80487804878049	0.30713640469738
chr1:158424000:ATTATAAAATAAGTATAAAC	20	Long Reads (vamos)	16bp+	2	2	0
chr1:15842787:TTATATATTTTATATGATGCCTT	23	Long Reads (vamos)	16bp+	2	1.98684210526316	0.0131578947368421
chr1:15843094:ATTTTATATAT	11	Long Reads (vamos)	7-15bp	4	3.79508196721311	0.164273133721718
chr1:158444579:ATATATATATACACAC	16	Long Reads (vamos)	16bp+	2	1.9875	0.0125
chr1:158458387:TTTCTGGGACCAAGACTGAGTAGAACTGACCACAAGTGGGGAGGGGGAGAGTTCTGGCATTGTAGGAATGCTCTGTAATTTGATTGGAGTG	91	Long Reads (vamos)	16bp+	2	2	0
chr1:15846023:GGGCATGGTGGCTCACGCCTGTAATCCCAGCACTTTGGGAGGCCAAGGTGGGCAGATCACCTGAGGTCAGGAGTTCAAGACCAGCCTGGCCAACATGGTGAAACCCCGTCTTTACTAAGAATACAAAAAACTAGCCTGGTGTGGTGGTGCGCGCCTGTAATTCCAGCTACTCGGAAGGCTGACGCAGGAGAATCGCTTGAACCTGGGAGGCGGAGGTTGCAGTGAGCTGAGACAGCGCCATTGTGCCCCAGCTTGGCTAACAAGAGTGAAACTTGGTCTCAGGAAAAAAAAAAAAAAAGAGGCT	304	Long Reads (vamos)	16bp+	2	2	0
chr1:158462366:TTCC	4	Long Reads (vamos)	4-6bp	17	18.2536231884058	8.39505976938538
chr1:158466858:AAAGAAAAAAG	11	Long Reads (vamos)	7-15bp	3	3.43511450381679	0.616911332941867
chr1:158473690:CCTTGTCTTTCCTT	14	Long Reads (vamos)	7-15bp	5	5.09701492537313	0.900291774211649
chr1:158473767:CTTCCTTCCTCCCTCCTTCCCTCTTTCCCTCTCTG	35	Long Reads (vamos)	16bp+	6	6.44776119402985	2.91078442374593
chr1:15847933:GCC	3	Long Reads (vamos)	2-3bp	16	15.6666666666667	1.64376590330789
chr1:158501887:TTTCTTTTTT	10	Long Reads (vamos)	7-15bp	3	3.224	0.384903225806452
chr1:158508583:TTAACTTTTAACTGAAAAATATT	23	Long Reads (vamos)	16bp+	3	3	0
chr1:158515729:ACCATCAGCCAAATA	15	Long Reads (vamos)	7-15bp	3	2.97560975609756	0.0240891297801867
chr1:158517750:AAC	3	Long Reads (vamos)	2-3bp	9	8.4957264957265	1.04524020041261
chr1:158521850:CAGACATCAATGC	13	Long Reads (vamos)	7-15bp	2	2	0
chr1:1585290:TTTTGAGATGGAGTCTCGCTGTGTCGCCCAGGCTGGAGTGCAATGGCGCAATCTCAGCTCACTGCAAGCTCTGCCTCCCAGGTTCACGCCATTCTCCTGCCTCAGCCTCCCGAATAGCTGGGACTACAGGCACCCGCCACCACGCCCGGCTAATTTTTT	159	Long Reads (vamos)	16bp+	2	2	0
chr1:15853156:TTTTAT	6	Long Reads (vamos)	4-6bp	9	8.70542635658915	0.428173449612403
chr1:15853485:TATTTT	6	Long Reads (vamos)	4-6bp	4	3.97222222222222	0.11189358372457
chr1:158540189:TGTCATATATTT	12	Long Reads (vamos)	7-15bp	2	2	0
chr1:158545474:AATAA	5	Long Reads (vamos)	4-6bp	6	6.49074074074074	0.327016268605054
chr1:158558020:TAAAAAAATAACAAAACAAAATCAAGTAAAA	31	Long Reads (vamos)	16bp+	2	2	0
chr1:158567793:AATA	4	Long Reads (vamos)	4-6bp	7	7.32727272727273	2.86438698915763
chr1:158573255:TAAATATAGTATGTGTTTA	19	Long Reads (vamos)	16bp+	3	3	0
chr1:158578243:TAT	3	Long Reads (vamos)	2-3bp	14	13.719696969697	1.13457089983808
chr1:158584298:AATAAATAAAAT	12	Long Reads (vamos)	7-15bp	2	2	0
chr1:158585886:TTTACTTACACTTTTCAACA	20	Long Reads (vamos)	16bp+	2	2	0
chr1:158585954:TATATATATGTAT	13	Long Reads (vamos)	7-15bp	2	1.98181818181818	0.0180150125104254
chr1:158588024:AAC	3	Long Reads (vamos)	2-3bp	9	9.12280701754386	0.922838068622885
chr1:15859329:TTTTCT	6	Long Reads (vamos)	4-6bp	9	8.61194029850746	1.74301425204803
chr1:1585949:AAT	3	Long Reads (vamos)	2-3bp	17	15.5833333333333	11.0082697201018
chr1:15860378:GTGTGTGTGTGTGTGTGTGTGTGTGTGTATGTGTAGCTAAGGTCCCACTGTA	52	Long Reads (vamos)	16bp+	2	1.97674418604651	0.0541424418604651
chr1:158605940:TATATGTGGTGTGTGTATCTT	21	Long Reads (vamos)	16bp+	2	2	0
chr1:158613145:AGCCAAACATTACTA	15	Long Reads (vamos)	7-15bp	2	2	0
chr1:158615672:TCTATCTATCA	11	Long Reads (vamos)	7-15bp	6	5.90082644628099	0.106749311294766
chr1:158626650:TGTGTGTG	8	Long Reads (vamos)	7-15bp	3	3.12037037037037	0.16294565593631
chr1:158629118:ATAG	4	Long Reads (vamos)	4-6bp	11	10.5193798449612	0.767199612403101
chr1:158629187:TCTA	4	Long Reads (vamos)	4-6bp	10	10.609375	1.18479330708661
chr1:158633660:AAAAAAAAAAA	11	Long Reads (vamos)	7-15bp	3	3.208	0.408
chr1:158637470:CAAAAATGGAATGAGTAATGAAACCTTGGTAGATACTTTGTAATATTCTCTATTGAGTGTCCAATTCAGTGTCATATAAGATATACTGGATATAGAATGACAAGGTTCTGATCAGCTGTGTAA	123	Long Reads (vamos)	16bp+	2	2	0
chr1:158646471:AAAAC	5	Long Reads (vamos)	4-6bp	8	7.99242424242424	0.435056673606292
chr1:15864702:GGGCTCGAGCTCCCGTCTCAGCCTACCGAGTAGCTA	36	Long Reads (vamos)	16bp+	3	3	0
chr1:158651478:AAATTCATCCAAAGCAGTGT	20	Long Reads (vamos)	16bp+	2	2	0
chr1:158655809:CCATTCTCACATTCTTAACCAATTGCATTTT	31	Long Reads (vamos)	16bp+	2	2	0
chr1:158670155:TATCTC	6	Long Reads (vamos)	4-6bp	14	14.0634920634921	0.267936507936508
chr1:158693691:AAAAC	5	Long Reads (vamos)	4-6bp	8	8.21969696969697	0.38647929678464
chr1:158695715:AAAAAAAAAAAG	12	Long Reads (vamos)	7-15bp	3	3.15151515151515	0.419616007402267
chr1:15869580:TATT	4	Long Reads (vamos)	4-6bp	10	10.0672268907563	1.24967953283008
chr1:158695905:AGAAAGCTAGAGAACATATATGAAA	25	Long Reads (vamos)	16bp+	2	2	0
chr1:158696089:GGTT	4	Long Reads (vamos)	4-6bp	9	8.99019607843137	0.188021743350806
chr1:158696542:TATATATACACACACA	16	Long Reads (vamos)	16bp+	2	1.97979797979798	0.0199958771387343
chr1:158699552:GTTTG	5	Long Reads (vamos)	4-6bp	6	5.51428571428571	0.367582417582418
chr1:158702822:GGCGCGGTGTCTCACGCCTGTAATCCCAGCACTTTGGGAGGCTGAGGCGGGTGGATCACGAGGTCAGCAGATCGAGACCATCCTGGCTAAAACAGTGAAACCCCGTCTCTACTAAAAATACAAAAACAAAATTAGCCG	138	Long Reads (vamos)	16bp+	2	1.94444444444444	0.05320813771518
chr1:158703246:AAT	3	Long Reads (vamos)	2-3bp	16	16.0079365079365	4.64793650793651
chr1:158718289:TTTTTTTTCATATCAAACA	19	Long Reads (vamos)	16bp+	2	1.98850574712644	0.0114942528735632
chr1:158723220:CTAT	4	Long Reads (vamos)	4-6bp	10	10.2727272727273	2.1
chr1:158726623:TATC	4	Long Reads (vamos)	4-6bp	30	29.7480916030534	3.0668232530828
chr1:158736970:TAATTTAAATTAGGTTAAATT	21	Long Reads (vamos)	16bp+	2	2	0
chr1:158737743:CCCTTCAATGTCTCCTCAACACAGAGGCATGCCTTACTCTGTTAAACTCAACATCAGA	58	Long Reads (vamos)	16bp+	2	2	0
chr1:158748937:GTGTGTGT	8	Long Reads (vamos)	7-15bp	6	5.7007874015748	0.322459692538433
chr1:158759805:TATATATATAATATATAT	18	Long Reads (vamos)	16bp+	3	2.65714285714286	0.227472527472527
chr1:158763960:AAATA	5	Long Reads (vamos)	4-6bp	9	9.55084745762712	0.591409532087498
chr1:158764344:AATTATAATT	10	Long Reads (vamos)	7-15bp	4	3.96808510638298	0.0312285518188058
chr1:158773811:TGTGTGTGTATG	12	Long Reads (vamos)	7-15bp	3	2.97345132743363	0.0260745891276865
chr1:158779425:AAACAATTCATTT	13	Long Reads (vamos)	7-15bp	2	1.97872340425532	0.0210478151452757
chr1:158783124:CCTTGTCACTTCCCC	15	Long Reads (vamos)	7-15bp	3	2.91397849462366	0.0794763908368396
chr1:15879004:AAAAGAAAAGAAAAAAAAG	19	Long Reads (vamos)	16bp+	4	3.90839694656489	0.837698179682912
chr1:158795720:TGGGAATGTGTGTCATGACAGCGGTCTCCCCACT	34	Long Reads (vamos)	16bp+	2	2	0
chr1:158810865:TTTAATACATGTGAGGTACATGTGCATG	28	Long Reads (vamos)	16bp+	2	1.98780487804878	0.0121951219512195
chr1:158817269:TTTGCCTTAGCTA	13	Long Reads (vamos)	7-15bp	2	1.98571428571429	0.0142857142857143
chr1:158820064:GAAATAAAGGGATGGGCT	18	Long Reads (vamos)	16bp+	2	1.98717948717949	0.0128205128205128
chr1:158826796:TGAAATAACAATATGTG	17	Long Reads (vamos)	16bp+	2	2	0
chr1:158844732:TGATCATTAGAACATCTAATGATGTT	26	Long Reads (vamos)	16bp+	2	2	0
chr1:1588451:AAAAAAAAAAGA	12	Long Reads (vamos)	7-15bp	2	1.95762711864407	0.0580182529335072
chr1:158845219:TTGT	4	Long Reads (vamos)	4-6bp	7	7.29203539823009	0.940739570164349
chr1:158862766:TTTTTTATTGTTACCTTTCAAAATACT	27	Long Reads (vamos)	16bp+	2	2	0
chr1:158872286:TAAATATAAATATAAATAGT	20	Long Reads (vamos)	16bp+	2	2	0
chr1:158872872:ATGG	4	Long Reads (vamos)	4-6bp	12	12.1074380165289	0.996694214876033
chr1:158879845:TGCCTG	6	Long Reads (vamos)	4-6bp	6	5.7047619047619	0.267765567765568
chr1:158881863:ATATGAAAACTCCAATGTGTTTCTTATTCCAGAAAGGGGAGTAATTCTTATTCATG	56	Long Reads (vamos)	16bp+	1	1.3	0.212121212121212
chr1:158892114:AATA	4	Long Reads (vamos)	4-6bp	8	7.91269841269841	1.15231746031746
chr1:158895836:TTAT	4	Long Reads (vamos)	4-6bp	9	9.21495327102804	0.415623346852407
chr1:158901413:AGTTACCACAATAATGTTATCACAATATTG	30	Long Reads (vamos)	16bp+	2	2.33333333333333	0.492997198879552
chr1:158907589:AAAT	4	Long Reads (vamos)	4-6bp	6	5.78787878787879	0.311688311688312
chr1:1589160:TTTA	4	Long Reads (vamos)	4-6bp	10	10.2177419354839	0.464398111723053
chr1:158924267:TCTCTC	6	Long Reads (vamos)	4-6bp	11	10.812030075188	2.8507632718159
chr1:158924346:CTCTCTCTCTCACTCA	16	Long Reads (vamos)	16bp+	2	1.97222222222222	0.0272585669781931
chr1:158925133:GAT	3	Long Reads (vamos)	2-3bp	10	10.3693693693694	0.544144144144144
chr1:158928101:ACAGAAACTAAACAAAAACCAACTCTCACATGAAAATAAATGCAAAAACACTTTTAAAATATTGAAAAATTATACTTACCAATATACTTATCAATATG	98	Long Reads (vamos)	16bp+	3	2.98630136986301	0.0136986301369863
chr1:158932676:ATTCAAATA	9	Long Reads (vamos)	7-15bp	3	2.97619047619048	0.0235226620768789
chr1:158946547:TAGA	4	Long Reads (vamos)	4-6bp	11	11.1333333333333	1.32820512820513
chr1:158971266:GAGAGTGATTTGATATTGGAAGTAGAACGTCCTTAAGTGCTTTCCTTAGT	50	Long Reads (vamos)	16bp+	2	2	0
chr1:15897530:TTGTATTTTTTAGTAGAGATGGAGTTTCACCATATTGGTCAGGATGGTCTCAAACTCCTGACCTTAGGTGATCCACCTGCCTCGGCCTCCCAAAGTGCTGGGATTACAGGCTTGAGCCAC	120	Long Reads (vamos)	16bp+	2	2	0
chr1:158979451:ATTCATGCTGTAACTATTGCAGAATTTC	28	Long Reads (vamos)	16bp+	2	2	0
chr1:158984556:TGGCCAAGCATG	12	Long Reads (vamos)	7-15bp	2	2	0
chr1:15898539:TTTTTTTTTCTTTTTTTC	18	Long Reads (vamos)	16bp+	2	2.19354838709677	0.254917387883556
chr1:15899830:TTTTATTT	8	Long Reads (vamos)	7-15bp	4	4.04761904761905	0.103479853479853
chr1:15901318:AAAAAAT	7	Long Reads (vamos)	7-15bp	6	5.66176470588235	0.521786492374728
chr1:159017450:TTTTTTTTTAGTATTTA	17	Long Reads (vamos)	16bp+	2	2.375	0.236486486486486
chr1:159028839:ACCTTATGTTTATATGAA	18	Long Reads (vamos)	16bp+	3	3	0
chr1:159044274:TTAAAATGTGAACCT	15	Long Reads (vamos)	7-15bp	2	1.98591549295775	0.0140845070422535
chr1:15904744:GCCTGTAATAATGTTTATAATAATG	25	Long Reads (vamos)	16bp+	2	2	0
chr1:159048431:TTAAAATGTGAACCT	15	Long Reads (vamos)	7-15bp	2	1.98571428571429	0.0142857142857143
chr1:15905193:ATTTTT	6	Long Reads (vamos)	4-6bp	7	7.08333333333333	0.305979643765903
chr1:159056717:CAAAAAAAAAAAAAAAA	17	Long Reads (vamos)	16bp+	2	1.58762886597938	0.307345360824742
chr1:159065553:TCACAACAATAGTCACTTAAAATAAAGATAA	31	Long Reads (vamos)	16bp+	2	2	0
chr1:159067466:TGGAGCTTGGGCCAG	15	Long Reads (vamos)	7-15bp	2	1.95698924731183	0.0416082281439925
chr1:159083599:TTTAGCTCTACTAAAT	16	Long Reads (vamos)	16bp+	2	2	0
chr1:159083649:CTATCCTAAGGATCTACATTCTA	23	Long Reads (vamos)	16bp+	2	2	0
chr1:159093026:AAAT	4	Long Reads (vamos)	4-6bp	13	13.0526315789474	0.829063809967396
chr1:159107575:ATGAAATATAAACGAAACAAAA	22	Long Reads (vamos)	16bp+	2	2	0
chr1:159111814:CTAT	4	Long Reads (vamos)	4-6bp	18	17.9674796747967	1.49073703851793
chr1:159127615:TGGGATCCCTAA	12	Long Reads (vamos)	7-15bp	2	2.03125	0.0305921052631579
chr1:159131345:TATACATATGTGTGTG	16	Long Reads (vamos)	16bp+	3	2.67	0.223333333333333
chr1:159142352:GTGTTCAGTGTGT	13	Long Reads (vamos)	7-15bp	2	1.95833333333333	0.0404929577464789
chr1:15915521:TCTATTTTATTTTT	14	Long Reads (vamos)	7-15bp	2	1.98571428571429	0.0142857142857143
chr1:159170904:GGGGCCACAAATTGTTGCTGGACAGATAACTATGGGCTCTTGGGTAAGAGGAATTAGGGATGTTAGCGTTTAGGAGAAGGCTGAGAGTTAGTAGTTATCCACTGGAGAGATGTCCCTGGGTACATGGTTGGTGGGGGGACCCCAGGGCTTAAGG	154	Long Reads (vamos)	16bp+	2	2	0
chr1:159184433:TCA	3	Long Reads (vamos)	2-3bp	10	9.92	0.276363636363636
chr1:159193089:TTCATCCTATAT	12	Long Reads (vamos)	7-15bp	2	2.01428571428571	0.0142857142857143
chr1:159198808:ATCCTCTACATAGGTTGCCA	20	Long Reads (vamos)	16bp+	3	2.98	0.0197979797979798
chr1:159199342:GAGGAAGGAAGGAAGGAAGAAAGGAAGAAATGGAGGGAGG	40	Long Reads (vamos)	16bp+	3	2.56302521008403	0.248112804443811
chr1:159204581:AATCTCTACTTGCTGGAAAGCCCCCTGTTTTCTCAATCTCCCTTTCCACTTCGGTAA	57	Long Reads (vamos)	16bp+	2	2	0
chr1:159218084:TGTTTTTTTTTTT	13	Long Reads (vamos)	7-15bp	2	2.04918032786885	0.328139818452784
chr1:1592248:GGCTCACGCCTGTAATCCCAACACTTTGGGAGGCCTAGGCGGGTGGATCACCTGAAGTCAGGAGTTGGAGACCAGCCTGGCCAACATGGTGAAACCCCGTCTCTACTAAAAATACAAAAATTAGCCAGCTGTGGTGGTGCATGCCTGTAATCCTAGCTACTCGGGAGGCTGAGGCAGGAGAATCACATGAACCCAGAAGGTGAAGGTTGCAGTGAGCCAAGATCACGCCATTGCACTCCAGCCTGGGTGACAGAGTGATACTCTGTCCCAAAATAAATAAATAAATAAATAAATACACGAAAATGAAACAAACAGGCCGAATGTGGT	327	Long Reads (vamos)	16bp+	4	4	0
chr1:159226609:TATGGACTCTTA	12	Long Reads (vamos)	7-15bp	2	1.98611111111111	0.0420579029733959
chr1:159233272:AAAT	4	Long Reads (vamos)	4-6bp	9	9.40298507462687	7.05442711255751
chr1:159234098:AAATATTGAGATTTAAGT	18	Long Reads (vamos)	16bp+	2	2	0
chr1:159237204:AAAAAAACA	9	Long Reads (vamos)	7-15bp	4	4.48837209302326	1.00181686046512
chr1:159245754:AACTTTTTACTTTCTATTTACCATG	25	Long Reads (vamos)	16bp+	2	2	0
chr1:159252045:GCTCCCAGAGGGACGGGTAGGCCACCATCTTTGCTGTTTGGACAACTTAGCCATTCCAGACTTCAGACTTTGGAGTTTTTAAGGTGACCAGGGGTTGAAGCAGATCCCCAGCACTGCACAGCTGCTCTACCAAAACATGGCCAGACAGTATTTTTAAGTGGGCCCCCAATCCAGTTCCTCCTCAGTGGGCAGGACCTCCCAACTGGGGTCTCCAGCCACC	220	Long Reads (vamos)	16bp+	2	2	0
chr1:159253397:ACAGTTCTTAAAAGT	15	Long Reads (vamos)	7-15bp	2	1.95402298850575	0.0443731622560813
chr1:159259521:TTGTT	5	Long Reads (vamos)	4-6bp	8	8.33587786259542	0.932472108044627
chr1:15926431:AAATATACATATTTAT	16	Long Reads (vamos)	16bp+	2	2	0
chr1:159279297:TGAGGATGGTAGAGATGA	18	Long Reads (vamos)	16bp+	2	2	0
chr1:159281744:TATC	4	Long Reads (vamos)	4-6bp	7	7.17894736842105	0.361254199328107
chr1:159286191:AAAT	4	Long Reads (vamos)	4-6bp	7	6.93577981651376	0.597689432551818
chr1:159289645:AAATCTAATTAATTTTGATTTTATA	25	Long Reads (vamos)	16bp+	2	2	0
chr1:159290384:ACCCTAGCAGTGTCAGATTCTCCATCAGT	29	Long Reads (vamos)	16bp+	2	1.98571428571429	0.0142857142857143
chr1:159295469:AAAAACTTACAAATTCCTAATTA	23	Long Reads (vamos)	16bp+	2	2	0
chr1:159338305:TGGAGTTTCTCATCCAACCTCCACTGCAAAT	31	Long Reads (vamos)	16bp+	2	1.98648648648649	0.0135135135135135
chr1:159338493:AAAAAC	6	Long Reads (vamos)	4-6bp	8	7.78461538461538	0.309838998211091
chr1:159342700:AAGTAGCTTATCCCACTG	18	Long Reads (vamos)	16bp+	2	1.97142857142857	0.0281573498964803
chr1:159343075:GAGAGAGAGAGAGAAAGA	18	Long Reads (vamos)	16bp+	2	2.07	0.106161616161616
chr1:15934410:AGTGCAGTGAATGCCACAGCA	21	Long Reads (vamos)	16bp+	3	2.96808510638298	0.0312285518188058
chr1:159346838:TATTGTAATTCTTAA	15	Long Reads (vamos)	7-15bp	2	2	0
chr1:1593702:AAAAGAAAAAAGAAAAG	17	Long Reads (vamos)	16bp+	2	2	0.0353982300884956
chr1:159380620:ACATCTAAGCACCTAAT	17	Long Reads (vamos)	16bp+	2	2	0
chr1:159385655:ATTATTTCATTTTATTATTAA	21	Long Reads (vamos)	16bp+	2	2	0
chr1:15940089:TATATATAAATATATA	16	Long Reads (vamos)	16bp+	2	2.01234567901235	0.0373456790123457
chr1:159424437:TAAATATATAAGTA	14	Long Reads (vamos)	7-15bp	2	2.43809523809524	0.248534798534799
chr1:159425580:AAAAAATTAGCAAGA	15	Long Reads (vamos)	7-15bp	2	1.98837209302326	0.0116279069767442
chr1:1594369:GTCTCGGCAGAGTCGGGCCAGGACGCGCCCCCACGGGTCTCAG	43	Long Reads (vamos)	16bp+	4	3.91428571428571	0.0791208791208791
chr1:159444105:ATATATATTAACATAAC	17	Long Reads (vamos)	16bp+	5	4.63302752293578	0.252973156642881
chr1:159444882:CACCATGGGATCCCAGTATTCACTAAAAGAAAACTTT	37	Long Reads (vamos)	16bp+	2	2	0
chr1:159449162:TCTCCCTCTACCCACAG	17	Long Reads (vamos)	16bp+	2	2.17204301075269	0.143992519869098
chr1:159449599:GCCTCTTCCCGGCTGCCATCCCATCTAGGAAGTGAGGAGCGTCTCTGCCTGGCCACCCATTGTCTGAGATGTGGGGAGCGCCTCTGCCCCGCCGCCCTGTCTGGGATGTGAGGAGT	116	Long Reads (vamos)	16bp+	5	4.97435897435897	0.0512820512820513
chr1:15945137:CTCCTCTTG	9	Long Reads (vamos)	7-15bp	4	4	0.0754716981132075
chr1:159461998:TTTTG	5	Long Reads (vamos)	4-6bp	6	6.02439024390244	0.221619993977718
chr1:159469759:AAATATCCATGGAAAGGAGA	20	Long Reads (vamos)	16bp+	2	1.98611111111111	0.0138888888888889
chr1:159473395:GAGGCAGGAAGATAGTGGAGA	21	Long Reads (vamos)	16bp+	2	1.97333333333333	0.0533333333333333
chr1:15947345:CACTGCACAGGGAACAGAAGGTG	23	Long Reads (vamos)	16bp+	3	3.15909090909091	0.135318704284222
chr1:15947535:AATGCCCACCCTGCATTGAGGAC	23	Long Reads (vamos)	16bp+	3	3	0
chr1:159485710:AAAAAAAAAAAA	12	Long Reads (vamos)	7-15bp	2	2.07619047619048	0.244139194139194
chr1:159491899:ATATACACACACTTATATGT	20	Long Reads (vamos)	16bp+	3	2.7047619047619	0.21007326007326
chr1:159494182:GCTGATTGGTGTATTTACAATCCCTGAGCTAGACATAAAGGTTCTCCAAGGCCCCACCAGAGTAGCTAGATATAGAGTGTCCATTGGTGCATTCACAAACCCTGAGCTAGACACAGGGTGCTGATTGGTGTATTTACAATCCCTGAGCTAGA	152	Long Reads (vamos)	16bp+	2	2	0
chr1:159510221:CTCCCTCCCTTC	12	Long Reads (vamos)	7-15bp	4	4.03418803418803	0.257441791924551
chr1:159510697:TAAAACAATAAAGGTTTATCAGTGTCTACC	30	Long Reads (vamos)	16bp+	2	2	0
chr1:159513401:ATTT	4	Long Reads (vamos)	4-6bp	12	12.0084033613445	1.16094573422589
chr1:159515286:TTTCTGGATAAAAGATGA	18	Long Reads (vamos)	16bp+	2	2	0
chr1:159524980:TTTTAT	6	Long Reads (vamos)	4-6bp	15	14.9015151515152	1.02076104557021
chr1:159532951:TAAAAAAAAAAA	12	Long Reads (vamos)	7-15bp	2	1.89166666666667	0.147829131652661
chr1:159538339:CAGACAGTGGGTGC	14	Long Reads (vamos)	7-15bp	2	1.94520547945205	0.0525114155251142
chr1:159544608:AAAAGAAAAAAAG	13	Long Reads (vamos)	7-15bp	2	2.32075471698113	0.219946091644205
chr1:159559777:TGTGGAAAAGTCCACA	16	Long Reads (vamos)	16bp+	2	2	0
chr1:15957348:TGGCACAGGGGCCGGTGTGTGTGGAGAGGAGGAGGTGTG	39	Long Reads (vamos)	16bp+	3	3.05494505494505	0.296947496947497
chr1:159577613:TTAATTATTAAATATTATTTC	21	Long Reads (vamos)	16bp+	4	3.76842105263158	0.179843225083987
chr1:159583033:AAATTTATATTTAA	14	Long Reads (vamos)	7-15bp	2	1.9875	0.0125
chr1:159598937:TCATCTCCACTGTCCTCA	18	Long Reads (vamos)	16bp+	2	1.9625	0.0365506329113924
chr1:15960225:GCACAATCTCTGCA	14	Long Reads (vamos)	7-15bp	2	1.9873417721519	0.0126582278481013
chr1:15961837:GTGACGACATGGG	13	Long Reads (vamos)	7-15bp	2	2	0.0285714285714286
chr1:159621642:GAATATACAAAGAACTTAAAC	21	Long Reads (vamos)	16bp+	3	3.0379746835443	0.0370009737098345
chr1:159642947:GAAA	4	Long Reads (vamos)	4-6bp	20	20.0902255639098	3.56755525176578
chr1:159643034:GGAA	4	Long Reads (vamos)	4-6bp	11	11.1119402985075	2.82196162046908
chr1:159643407:GGGGA	5	Long Reads (vamos)	4-6bp	13	13.7132352941176	11.5245642701525
chr1:159645654:TGTGTGTGTGTGTG	14	Long Reads (vamos)	7-15bp	4	3.93388429752066	0.328925619834711
chr1:159647777:GCACAGAGACTG	12	Long Reads (vamos)	7-15bp	2	2	0
chr1:159650651:AATTTTAGAAAATTATTATAT	21	Long Reads (vamos)	16bp+	3	3.33050847457627	0.308633927277995
chr1:159652225:CTGAATAACATATTTAGA	18	Long Reads (vamos)	16bp+	2	2.01369863013699	0.0136986301369863
chr1:159652882:TATACCTTATATTTTATTATATATA	25	Long Reads (vamos)	16bp+	2	2	0
chr1:159663537:TTTTGT	6	Long Reads (vamos)	4-6bp	5	4.96	0.0993939393939394
chr1:159669189:AGAT	4	Long Reads (vamos)	4-6bp	14	14.9256198347107	3.63608815426997
chr1:159670600:TTTTTGTTGTTG	12	Long Reads (vamos)	7-15bp	2	2	0
chr1:159676157:TTA	3	Long Reads (vamos)	2-3bp	15	15.224	4.772
chr1:159680052:TTTTG	5	Long Reads (vamos)	4-6bp	10	10.1323529411765	0.767538126361656
chr1:159694235:TTAAAGCAAGATA	13	Long Reads (vamos)	7-15bp	3	3.0958904109589	0.0878995433789954
chr1:159697760:AAAAAATAAAATAAAAT	17	Long Reads (vamos)	16bp+	2	1.98571428571429	0.0142857142857143
chr1:159700623:TTTATTTT	8	Long Reads (vamos)	7-15bp	3	3.06756756756757	0.0638652350981118
chr1:159706489:ACTATTTTAGAAAAAAAGTG	20	Long Reads (vamos)	16bp+	2	1.97435897435897	0.0253080253080253
chr1:159707444:GAAAAAGAGAGGGAGAGGCAGAGA	24	Long Reads (vamos)	16bp+	2	2	0
chr1:159708112:CCTAGAAGAGTGGC	14	Long Reads (vamos)	7-15bp	2	2	0
chr1:159713405:CCAGAGACAGAGACGTGGGAACCATGCAGTGTAAAAAAGCGGGAGGTA	48	Long Reads (vamos)	16bp+	2	1.98630136986301	0.0136986301369863
chr1:15971350:ATACACACACACTATATAT	19	Long Reads (vamos)	16bp+	13	12.8467153284672	0.880742808072134
chr1:15971682:CTGTGAATTACCTGCCTGACCTCATGTAATTCTCCAGACAATT	43	Long Reads (vamos)	16bp+	2	1.98591549295775	0.0140845070422535
chr1:159723713:AGTAAAGAAAGGCATAAGAAATTATAAAAGTATTAATTTGGGGAACTAATAAATGTCCATGAAATCTTCACAATTTATGTTC	82	Long Reads (vamos)	16bp+	2	2	0
chr1:159731249:GCAACATTTGCCGTTCT	17	Long Reads (vamos)	16bp+	2	1.97647058823529	0.023249299719888
chr1:159738704:TTTTTTT	7	Long Reads (vamos)	7-15bp	6	5.75572519083969	3.12448620082208
chr1:159739501:TTTTTTCAAGGTTGCAAGATGCAACCTTGAAGCTTACAGCAGAAACCTTGTTTTTCTTCTCCTTAGTC	68	Long Reads (vamos)	16bp+	2	2	0
chr1:159739720:TATCTAACTGTATGCTTG	18	Long Reads (vamos)	16bp+	2	1.98666666666667	0.0133333333333333
chr1:15974191:AAAAAAAAAAAC	12	Long Reads (vamos)	7-15bp	3	3.046875	0.422982283464567
chr1:15974322:TTTTTTTTTTTTCTTT	16	Long Reads (vamos)	16bp+	2	1.95689655172414	0.0416041979010495
chr1:159743894:CATACACACACACA	14	Long Reads (vamos)	7-15bp	2	1.95402298850575	0.0443731622560813
chr1:159746091:AAAATAAA	8	Long Reads (vamos)	7-15bp	4	4	0.0666666666666667
chr1:159750635:AAAAAAAAAAAAAAAAC	17	Long Reads (vamos)	16bp+	2	1.96808510638298	0.0742393045069778
chr1:159755089:TATATATTATACATTGTATATATTGTATATATGTATACAATGTATATATGTATATATACATATATATGTATATGTATGTATATATTG	87	Long Reads (vamos)	16bp+	3	2.648	0.229935483870968
chr1:159762878:TAAAAAAAAAAAAAAATT	18	Long Reads (vamos)	16bp+	3	2.98319327731092	0.067511750462897
chr1:159770486:TTTTA	5	Long Reads (vamos)	4-6bp	14	14.4242424242424	1.58963682627805
chr1:159778824:CATATGGCACCCTTGA	16	Long Reads (vamos)	16bp+	2	2	0
chr1:15978739:AAAAATAAAAAAAAT	15	Long Reads (vamos)	7-15bp	2	2.01123595505618	0.0112359550561798
chr1:159790025:TTTAG	5	Long Reads (vamos)	4-6bp	10	10.336	0.547483870967742
chr1:159792560:CCACACACACACACACAT	18	Long Reads (vamos)	16bp+	2	2.27826086956522	0.23768115942029
chr1:159801024:AAAAGAAAAAAGAAAG	16	Long Reads (vamos)	16bp+	2	1.96470588235294	0.034453781512605
chr1:159806337:TGGCTGATGGCTGGGTTGTTTGG	23	Long Reads (vamos)	16bp+	6	6.03508771929825	0.299642912591213
chr1:159807385:GATACAGGCTGGGGACA	17	Long Reads (vamos)	16bp+	3	2.98666666666667	0.0133333333333333
chr1:159807949:AGAGAAAGAGGGAAGAGGAAGG	22	Long Reads (vamos)	16bp+	2	1.9873417721519	0.0126582278481013
chr1:15980885:AAAT	4	Long Reads (vamos)	4-6bp	9	8.9344262295082	4.02872239533938
chr1:159809537:TGTGGGGAACCACTCAGCTCCC	22	Long Reads (vamos)	16bp+	2	2	0
chr1:159817647:AAAAAAAGAAAAGAA	15	Long Reads (vamos)	7-15bp	2	1.96551724137931	0.0336808340016038
chr1:159834401:CCCTGGC	7	Long Reads (vamos)	7-15bp	4	3.90566037735849	0.200539083557951
chr1:159840258:CCACTCAACCATACGCCCACCTTCAGTT	28	Long Reads (vamos)	16bp+	2	2	0
chr1:159859110:TAGCTGTTATATATG	15	Long Reads (vamos)	7-15bp	2	1.97560975609756	0.0240891297801867
chr1:159859142:TGTATGCATGTATGAATATG	20	Long Reads (vamos)	16bp+	2	2	0
chr1:15986284:CTCCC	5	Long Reads (vamos)	4-6bp	11	11.1470588235294	2.12636165577342
chr1:159864444:AGGTTGGGATTAGAGTTA	18	Long Reads (vamos)	16bp+	2	1.98901098901099	0.010989010989011
chr1:159866065:GCCTACTCTTCCTCCAAA	18	Long Reads (vamos)	16bp+	2	1.97368421052632	0.0259649122807018
chr1:159873827:TCCT	4	Long Reads (vamos)	4-6bp	21	19.1515151515152	18.0074022669443
chr1:159877875:AAAT	4	Long Reads (vamos)	4-6bp	9	9.06896551724138	1.22998500749625
chr1:159883274:AATG	4	Long Reads (vamos)	4-6bp	11	10.6	0.462385321100917
chr1:159884947:CAAA	4	Long Reads (vamos)	4-6bp	6	6.05063291139241	0.125608568646543
chr1:159889313:CAGGTACATGCCAATAAGA	19	Long Reads (vamos)	16bp+	2	2	0
chr1:15989040:TCTTCCCATCTCTCTTTCTCTCTCCT	26	Long Reads (vamos)	16bp+	2	1.98591549295775	0.0140845070422535
chr1:159896995:GCTCACGCCTGTAATCCCAGCACTTTGGGAGGCCAAAGTGGGTGGATCACCTGAGGTCAGGAATTTGAGACCAGCCTGTCCAACATGGTGAAACTCGTCTCTACAAAAAATACAAAAATTAGCTGGGCATGGTGGCACACGCCTGTAGTCCCAGCTACTCAGGAGGCTGAGGCAGGAGAATCGCTTGAACCTGGGAGGTGGAGGTTGCAGTGAGCTGAGATCACGCCACTGCACTCCAGCCTAGGCGACAGAGCAAGACTCCATCTCAAAAA	272	Long Reads (vamos)	16bp+	2	2	0
chr1:159908969:TCCCGTCCCCTGCCTTCCC	19	Long Reads (vamos)	16bp+	2	2	0
chr1:159916987:GGCAGATCACCTGAGGTCGGGAGTTCAAGACCAGCCTGACCAACGTGGAAAAACCCCCGTCTCTACTAAAAATACAAAAAAATTAGCCAGGCGTGGTGGCACATGCCTGTAATCCCAGC	119	Long Reads (vamos)	16bp+	2	2	0
chr1:15993407:GTGGCCCATTTGGCCAGCTTCCCCGCCATGG	31	Long Reads (vamos)	16bp+	2	2	0
chr1:159939669:ATCTATTTCAGAAAGAAGA	19	Long Reads (vamos)	16bp+	2	1.96341463414634	0.0356820234869015
chr1:159948075:CTC	3	Long Reads (vamos)	2-3bp	50	50.1317829457364	7.78718507751938
chr1:159948235:TCTCTCTCTGTC	12	Long Reads (vamos)	7-15bp	2	2.08108108108108	0.0755275823768974
chr1:159956496:AACCAGCAAAACT	13	Long Reads (vamos)	7-15bp	2	2.01162790697674	0.0116279069767442
chr1:159957123:AAAAAAAAAAAAAAAGA	17	Long Reads (vamos)	16bp+	2	1.98425196850394	0.0791151106111736
chr1:159958890:GGTCTCAGTCCAGAAATGAGTACT	24	Long Reads (vamos)	16bp+	2	2	0
chr1:159966920:TTGTTT	6	Long Reads (vamos)	4-6bp	6	5.88709677419355	0.328612640965119
chr1:159970058:AATA	4	Long Reads (vamos)	4-6bp	8	8.02247191011236	0.226762002042901
chr1:159976890:AGAA	4	Long Reads (vamos)	4-6bp	34	32.4923076923077	35.1666070363745
chr1:159989092:AAT	3	Long Reads (vamos)	2-3bp	8	8.14678899082569	1.16343866802582
chr1:159990902:AAAACAAAAATAA	13	Long Reads (vamos)	7-15bp	3	3.01111111111111	0.0335830212234707
chr1:159993001:AAAG	4	Long Reads (vamos)	4-6bp	9	8.40458015267176	1.39659424544921
chr1:159993953:AAATTTACAGCTATCATAATATAATAGAAATAC	33	Long Reads (vamos)	16bp+	2	2.01923076923077	0.0190440627333831
chr1:160005644:GACATTTTACAGACTGCAA	19	Long Reads (vamos)	16bp+	2	1.98701298701299	0.012987012987013
chr1:160015501:GAGAGAGGGAGG	12	Long Reads (vamos)	7-15bp	3	2.58252427184466	0.26518180087569
chr1:160015669:AAAAAAC	7	Long Reads (vamos)	7-15bp	6	5.68382352941176	0.454847494553377
chr1:160015859:AAAAAGAAAAAGAAAAGAA	19	Long Reads (vamos)	16bp+	3	2.62878787878788	0.311531343974092
chr1:160038883:GAAATCTCCCCTTTTTACAACTGTGCCTAC	30	Long Reads (vamos)	16bp+	2	1.97701149425287	0.0227211975407645
chr1:160047126:TCATTTATTTTACTTGAGAG	20	Long Reads (vamos)	16bp+	3	2.65	0.22979797979798
chr1:160076995:AAAAAGGAAAAAAG	14	Long Reads (vamos)	7-15bp	2	2.07058823529412	0.0901960784313725
chr1:160085945:TTCCTCTTCCCCCACTC	17	Long Reads (vamos)	16bp+	2	2	0
chr1:160089931:AGGGTCCTATGGGGCACAGCC	21	Long Reads (vamos)	16bp+	3	2.69724770642202	0.231566428814135
chr1:160090714:GCAGGTGAAGCGGGTATAT	19	Long Reads (vamos)	16bp+	3	3	0.043010752688172
chr1:16009484:TGTCATCATTACTATTGA	18	Long Reads (vamos)	16bp+	3	2.98684210526316	0.0131578947368421
chr1:160098855:GCCCC	5	Long Reads (vamos)	4-6bp	7	6.8728813559322	0.453788208025496
chr1:160101098:CAGGCCCCTCTGGAACC	17	Long Reads (vamos)	16bp+	2	1.91780821917808	0.104261796042618
chr1:160108692:GATTTCCAATAC	12	Long Reads (vamos)	7-15bp	2	1.97183098591549	0.0277665995975855
chr1:160111049:TTG	3	Long Reads (vamos)	2-3bp	10	10.6666666666667	9.13432835820896
chr1:160111638:TTTA	4	Long Reads (vamos)	4-6bp	12	11.3435114503817	1.55032295948326
chr1:160133997:CACACACACACAATCCCCACCCACACACACACACACACACACACATCCTACACACACATACACACACCCCACACACACACACATACACACACACACATACAC	102	Long Reads (vamos)	16bp+	3	2.85526315789474	0.178771929824561
chr1:160145506:AGAAAGAAAGAAAAGAAA	18	Long Reads (vamos)	16bp+	3	3.00787401574803	0.150731158605174
chr1:160148310:AGACAAGTCAACA	13	Long Reads (vamos)	7-15bp	3	2.98780487804878	0.0121951219512195
chr1:160149079:AAAG	4	Long Reads (vamos)	4-6bp	20	20.2753623188406	3.90902359039458
chr1:160150976:GTTT	4	Long Reads (vamos)	4-6bp	10	9.15322580645161	2.40722528193024
chr1:160154257:GCAGGAGAATCACTTGAA	18	Long Reads (vamos)	16bp+	2	2	0
chr1:160170025:TGCCTGTAATCCCAGCAGTTTCCGAGGCCAAGGTTGGTAGATCACCTGAGGTCAGGAGTTCAAGACCAGCCTGACCAGCATGGTAAAACCCCCGTCTCTGCTAAAAATTCAAAAAATCAGCCCGGCATAGTGGCGG	136	Long Reads (vamos)	16bp+	2	1.98571428571429	0.0142857142857143
chr1:16017880:GAGGAAGAGGAA	12	Long Reads (vamos)	7-15bp	3	2.97938144329897	0.0620704467353952
chr1:160194513:ACACACACACCACATGCACATACATACCTGCACACCACACATGC	44	Long Reads (vamos)	16bp+	4	3.60683760683761	0.292366637194223
chr1:160194809:CACACACACCACACATGCACAC	22	Long Reads (vamos)	16bp+	3	2.83018867924528	0.180413297394429
chr1:160196418:TTTTAACCCTGA	12	Long Reads (vamos)	7-15bp	2	2	0
chr1:160196457:TTCTTTTTTTCTTCTTC	17	Long Reads (vamos)	16bp+	2	2	0.103092783505155
chr1:160203124:CAAATAGCTAAACAAGCCCATAAATAATAAACATTATATATATATTTTTGAGATGATGCCCATAAATAATAAACATTATATATATATACATATA	94	Long Reads (vamos)	16bp+	2	1.98571428571429	0.0142857142857143
chr1:160205392:GGC	3	Long Reads (vamos)	2-3bp	11	11.5461538461538	6.09475253428742
chr1:160229477:CATATGAATA	10	Long Reads (vamos)	7-15bp	4	3.9746835443038	0.0506329113924051
chr1:160236314:ATATATGTGTGTGT	14	Long Reads (vamos)	7-15bp	10	9.28682170542636	0.971778100775194
chr1:160240083:CTCTTCTTCCTC	12	Long Reads (vamos)	7-15bp	3	3.04347826086957	0.217869087434305
chr1:160244189:TTTTCTTCCCTATG	14	Long Reads (vamos)	7-15bp	2	1.97777777777778	0.0219725343320849
chr1:16024446:CTTTAGTCTTCAATG	15	Long Reads (vamos)	7-15bp	2	2	0
chr1:160256012:TTTATTTTTTTT	12	Long Reads (vamos)	7-15bp	2	2.08	0.478383838383838
chr1:160258599:AAAAAAACAAACAAAC	16	Long Reads (vamos)	16bp+	2	2.02857142857143	0.0664835164835165
chr1:160266240:TTTTATT	7	Long Reads (vamos)	7-15bp	5	5.09090909090909	0.129077029840389
chr1:160267388:CTTTCTTTTTTCTTTCT	17	Long Reads (vamos)	16bp+	4	3.77777777777778	0.174329501915709
chr1:160285734:GTTGGCCAGGCTG	13	Long Reads (vamos)	7-15bp	2	2	0.0285714285714286
chr1:160298181:AAAAAAAAGAAAA	13	Long Reads (vamos)	7-15bp	2	1.94117647058824	0.075713453698311
chr1:160300344:AAAT	4	Long Reads (vamos)	4-6bp	12	11.8636363636364	1.38490408673895
chr1:160301031:TGCTTGAACCCGGGAGGTGGAGGTTGCAGTGAGCTGAGG	39	Long Reads (vamos)	16bp+	2	2	0
chr1:160302189:TTTAAATTGAATTAACTGTA	20	Long Reads (vamos)	16bp+	2	2	0
chr1:160303077:CAGGAGAATCACTTGAACCTGGGA	24	Long Reads (vamos)	16bp+	2	2	0
chr1:160311161:TGGGTGCGGTGGCTCACGCCTGCAATCCCAGAACTTTGGGAGGCCGAGGTGGGCGGATCACAAGGTCAGGAGTTCGAGGCCAGCCTGACCAACACAGCGAAACCCCGTCTCTACTCAAAATACAAAATTAGCCAGGTGTGGTGGTGCACACCTGTAATCCCAGCTACTTGGGAGACTGAGGCAGGAGAATTGCTTGAACCCAGGAGGTGGAGGTTGCAGTGAGCTGAGGTTGCATCACTGCGCTCCAGCCTGGGTGACAGAGTGAGACTCCATCTCAAAAAAAAAAAATTTAAAAATAAATAAATAGGC	309	Long Reads (vamos)	16bp+	2	2	0
chr1:160318468:AAAAAAAAACAAA	13	Long Reads (vamos)	7-15bp	2	1.85245901639344	0.407803820620512
chr1:160337717:CAAA	4	Long Reads (vamos)	4-6bp	11	10.5737704918033	0.593686492345211
chr1:160339105:TTATTTCTCCTTATTGGCCC	20	Long Reads (vamos)	16bp+	3	3.11607142857143	0.391811454311454
chr1:160352353:TTAGATTCCTCCATTTTAGGAAGC	24	Long Reads (vamos)	16bp+	2	2	0
chr1:160368687:GGGGAGCTGTGCAGAGCT	18	Long Reads (vamos)	16bp+	2	1.96551724137931	0.0336808340016038
chr1:160372333:TATT	4	Long Reads (vamos)	4-6bp	15	15.2283464566929	0.479190101237345
chr1:160375624:CTCCCTTCCCTCTCCACCC	19	Long Reads (vamos)	16bp+	2	1.98717948717949	0.0128205128205128
chr1:160378349:TTTC	4	Long Reads (vamos)	4-6bp	8	8.14814814814815	2.53012714206744
chr1:16038519:GGGGCCACCTGATGCCGTGG	20	Long Reads (vamos)	16bp+	2	1.95402298850575	0.0443731622560813
chr1:160392181:ACACACACACACACAC	16	Long Reads (vamos)	16bp+	4	3.99166666666667	0.966316526610644
chr1:160392732:TTTTTTTTGT	10	Long Reads (vamos)	7-15bp	3	2.70634920634921	0.273079365079365
chr1:160393226:GTAT	4	Long Reads (vamos)	4-6bp	7	8.12280701754386	2.72814780313616
chr1:160395298:TATTATTAAGAAATTGCCATACAAT	25	Long Reads (vamos)	16bp+	2	2	0
chr1:160400584:TGATTCCTGATCCT	14	Long Reads (vamos)	7-15bp	2	2	0
chr1:160409439:AAGGGA	6	Long Reads (vamos)	4-6bp	6	5.78195488721805	0.429368876737298
chr1:160427554:ATT	3	Long Reads (vamos)	2-3bp	13	12.9727272727273	2.04512093411176
chr1:160439661:TTACAATTTAGTTACAATTTTAAA	24	Long Reads (vamos)	16bp+	2	2	0
chr1:160439997:AGTTAATTA	9	Long Reads (vamos)	7-15bp	4	4.01219512195122	0.0121951219512195
chr1:160448628:TATTTAATGAAC	12	Long Reads (vamos)	7-15bp	2	2	0
chr1:160449817:GTTTTTTTGTTTTT	14	Long Reads (vamos)	7-15bp	3	2.89516129032258	0.175911355887752
chr1:160451758:AGTTGATGAG	10	Long Reads (vamos)	7-15bp	3	2.98	0.0197979797979798
chr1:16045914:GAGCTCTCTGCCTCCTCT	18	Long Reads (vamos)	16bp+	2	1.98901098901099	0.010989010989011
chr1:160464652:TAGTTTGATTCCATATCTTGGCTATTGTGAA	31	Long Reads (vamos)	16bp+	2	2	0
chr1:160465619:AAAACA	6	Long Reads (vamos)	4-6bp	5	5.24390243902439	0.235105957616953
chr1:160468171:TGTGTGCTTTGGACTTTTTAA	21	Long Reads (vamos)	16bp+	2	2.00990099009901	0.0099009900990099
chr1:160473945:TTA	3	Long Reads (vamos)	2-3bp	13	12.1578947368421	5.53237074988356
chr1:16047445:AAAC	4	Long Reads (vamos)	4-6bp	7	7.17094017094017	0.642941349837902
chr1:160481296:CTGCACCCACTGTC	14	Long Reads (vamos)	7-15bp	2	2	0
chr1:160481461:TGTGTCTTAAATTGCCATGAATTCACCT	28	Long Reads (vamos)	16bp+	2	2	0
chr1:160488089:AAAAAAC	7	Long Reads (vamos)	7-15bp	7	7.41666666666667	0.550254452926209
chr1:160489035:AACAATGGCATATAAAGCTGA	21	Long Reads (vamos)	16bp+	2	2	0
chr1:160500577:TTACCATCTAGTA	13	Long Reads (vamos)	7-15bp	2	2	0
chr1:160531808:GCCACCCATCATCTGGGAGGTGAGGAGTTCCTCTGCCCGGCCGCCCTTCATCTGGGAGGTGAGGTGCGCCTCTGCCCAGCCGCCCCACCTAGGAAGTGAGCGCCTCTGCCCAGCCACCCCGTCTGCGAGGTGAGGAGCGTCTCTGCCCAGCCACCCCTTCTGGGAGGTGAGGAGTGTCTCTGCCCGGCCGACCTGTCTGGGAAGTGAGGAGAACCTCTGCCCAGCTGCCTATTGTCTGGGAAGTGAGGAGCACCTCTGCCTG	262	Long Reads (vamos)	16bp+	3	3	0
chr1:160537275:GACAAAGTTCCATAG	15	Long Reads (vamos)	7-15bp	2	2	0
chr1:160538335:CTTT	4	Long Reads (vamos)	4-6bp	15	14.5789473684211	1.88197767145136
chr1:160539380:CTTATCAGGGAAT	13	Long Reads (vamos)	7-15bp	2	2	0
chr1:1605402:TGGGCTGGTCAGGTGTGGGC	20	Long Reads (vamos)	16bp+	61	66.3913043478261	164.152332592828
chr1:160543594:ATT	3	Long Reads (vamos)	2-3bp	15	14.792	2.58541935483871
chr1:160549411:AGGCATAAGGCAC	13	Long Reads (vamos)	7-15bp	2	2.08860759493671	0.0817916260954236
chr1:160561017:AAAAC	5	Long Reads (vamos)	4-6bp	6	6.18181818181818	0.316666666666667
chr1:160561904:CATTCACAATTGCTACAAAAAGATTAATATGCCTAGGAATACAGCTAACAAGGAAAGTGAAGGA	64	Long Reads (vamos)	16bp+	2	1.98571428571429	0.0142857142857143
chr1:160569517:ACAC	4	Long Reads (vamos)	4-6bp	10	10.6165413533835	4.81396673501937
chr1:160574097:AAAAAACAAA	10	Long Reads (vamos)	7-15bp	3	2.92929292929293	0.0867862296433725
chr1:160586644:GAATACTTGTATTAATATCAGGTGGTCAAGTT	32	Long Reads (vamos)	16bp+	2	1.98780487804878	0.0121951219512195
chr1:160591351:TAT	3	Long Reads (vamos)	2-3bp	10	10.8	3.16140350877193
chr1:160598273:GAAAAGATATACACAATAGGT	21	Long Reads (vamos)	16bp+	2	2	0
chr1:160598653:AAAGGAAAGAAAA	13	Long Reads (vamos)	7-15bp	3	3.27131782945736	0.230499031007752
chr1:160603665:TGTTGAGTAGAATGTGCTGTAAATATTTGTTGT	33	Long Reads (vamos)	16bp+	2	1.9875	0.0125
chr1:160612224:TTTAATTTGTTTTTGT	16	Long Reads (vamos)	16bp+	3	2.93805309734513	0.0764854614412137
chr1:160618069:CAAAAAA	7	Long Reads (vamos)	7-15bp	4	3.58	0.347070707070707
chr1:160622551:TCTATCTGTCTATGTA	16	Long Reads (vamos)	16bp+	3	3.08045977011494	0.0748462977813419
chr1:16063092:TATATTATATATTTATATACAAATTATATGT	31	Long Reads (vamos)	16bp+	3	3	0
chr1:160640325:ACACACACACATACATATATAT	22	Long Reads (vamos)	16bp+	5	4.79646017699115	0.18141592920354
chr1:160641460:AAAAAAAT	8	Long Reads (vamos)	7-15bp	3	3.12658227848101	0.111976630963973
chr1:160647160:TTCTCAAGAAGCAGGC	16	Long Reads (vamos)	16bp+	2	1.99	0.01
chr1:160647813:ATATATATGTATGGGGTATGC	21	Long Reads (vamos)	16bp+	2	1.96153846153846	0.0374625374625375
chr1:160655052:CCACCTCTTCTCCATC	16	Long Reads (vamos)	16bp+	3	3	0
chr1:160656137:AAAAAAGAAAAAGG	14	Long Reads (vamos)	7-15bp	3	2.83333333333333	0.175516224188791
chr1:160656895:TGAAACAGAATGAAAATG	18	Long Reads (vamos)	16bp+	2	2	0
chr1:160666401:AATGGGAATTCAAGGGTTTC	20	Long Reads (vamos)	16bp+	2	2	0
chr1:160668267:TTTC	4	Long Reads (vamos)	4-6bp	11	11.0483870967742	6.40414371885654
chr1:160668768:TTTAGAAGTATGTAGCTTGA	20	Long Reads (vamos)	16bp+	2	2	0
chr1:160677325:GGATGCAGGCTGCTTAGGGGTGAGTTCAGATGG	33	Long Reads (vamos)	16bp+	12	11.9596774193548	0.0552714398111723
chr1:160680738:CCTCAGTCCCTCTTTCCCTGGCTGACTTTGGCGGTCTAATGA	42	Long Reads (vamos)	16bp+	2	2	0
chr1:160682473:GAAGAAAGAAAGGAAGAAAGAGAGAGAGAAGG	32	Long Reads (vamos)	16bp+	2	1.95890410958904	0.0399543378995434
chr1:160693659:GGGCTAGTCAATGTCATTCTAAATTTGATAAAAATGGGCAATCATTGTCGGGAAACTACCAAAA	64	Long Reads (vamos)	16bp+	2	2	0
chr1:160704859:TAAGGACAAAGTACAAGATGA	21	Long Reads (vamos)	16bp+	2	2	0
chr1:160713695:AAAAATAAAAGGGAAA	16	Long Reads (vamos)	16bp+	2	2	0
chr1:160714275:GTTCCTGCCACCTGCAGCTCAGCAAATGAGGGCACCTCACAGCTCTTGTTCAGTCCCACTGCCTGCAGCTCAGCAAATGGGGGCATGTCACAGCTCTTATTTAGTCTTGCTGCCTGCAGTTCAGTGAATGGGGGTGTGTCACAGCTCTCACTTGGTCCCAGTGCCCACAGCTCAGCAAATACGGGTATGTTACAGCTT	198	Long Reads (vamos)	16bp+	2	1.75	0.277472527472527
chr1:160717829:GCCCATGGCTCTTGCTGTG	19	Long Reads (vamos)	16bp+	2	1.96666666666667	0.0325842696629213
chr1:160724439:AAAAAAAAAAAAAAA	15	Long Reads (vamos)	7-15bp	3	3.02985074626866	0.645718774548311
chr1:160727609:GTTT	4	Long Reads (vamos)	4-6bp	10	9.9453125	3.35919045275591
chr1:160728860:AGAT	4	Long Reads (vamos)	4-6bp	20	20.5	2.19083969465649
chr1:160730675:TATATATATA	10	Long Reads (vamos)	7-15bp	4	4.04504504504505	0.188861588861589
chr1:16074300:ACACACTCTCCCATGTGTACATACCCCTCATTCACACACTGATGGTCATACACACACATATATATGCACACTTGCATTTACATACACGCACACACACTCACATACCTACACATGAAT	117	Long Reads (vamos)	16bp+	2	2	0
chr1:160744592:GTGAAAAGAGTAATTGCAT	19	Long Reads (vamos)	16bp+	2	1.98717948717949	0.0128205128205128
chr1:160757722:ATCCAGGCCCATGAGGAGG	19	Long Reads (vamos)	16bp+	2	1.98571428571429	0.0142857142857143
chr1:160758213:TTGTT	5	Long Reads (vamos)	4-6bp	8	7.60975609756098	1.69892043182727
chr1:160765351:ATATAAGTTGATTAG	15	Long Reads (vamos)	7-15bp	2	1.98666666666667	0.0133333333333333
chr1:160767289:AGAGAGAGAGAA	12	Long Reads (vamos)	7-15bp	5	4.99242424242424	0.954140643071941
chr1:160770473:TATCTTGGGACCCTTTCCAGCAGGCATTAGCTTCTC	36	Long Reads (vamos)	16bp+	2	1.98913043478261	0.0108695652173913
chr1:160780082:GCGATATCCAGGAGATGGTCGCCACCTCCTGTCCAGA	37	Long Reads (vamos)	16bp+	2	1.98648648648649	0.0683080340614587
chr1:160780773:TATTCACTATAAG	13	Long Reads (vamos)	7-15bp	2	2	0
chr1:160792967:TTTTGTTT	8	Long Reads (vamos)	7-15bp	4	3.88321167883212	0.500966079862602
chr1:160796065:ACACACACACATACACATACACATGC	26	Long Reads (vamos)	16bp+	3	2.93548387096774	0.0610098176718093
chr1:160802701:AAAT	4	Long Reads (vamos)	4-6bp	7	6.97345132743363	0.615360303413401
chr1:1608029:ATATATATATATAATATATGTACTATATATT	31	Long Reads (vamos)	16bp+	3	2.98837209302326	0.0116279069767442
chr1:16080319:AAAAC	5	Long Reads (vamos)	4-6bp	12	12.3088235294118	1.28169934640523
chr1:160807131:ATTGTTTTTCAGAATTCTCTTGT	23	Long Reads (vamos)	16bp+	2	2	0
chr1:16080928:TTTA	4	Long Reads (vamos)	4-6bp	10	10.5	0.907563025210084
chr1:160809333:TTA	3	Long Reads (vamos)	2-3bp	10	9.42608695652174	5.08878718535469
chr1:16081928:CCTCACCTGG	10	Long Reads (vamos)	7-15bp	3	3.08988764044944	0.105464759959142
chr1:160819853:AGGG	4	Long Reads (vamos)	4-6bp	7	7.58474576271186	3.3047225843836
chr1:160828752:AAGA	4	Long Reads (vamos)	4-6bp	42	41.218045112782	11.2020961494646
chr1:160832923:CACATA	6	Long Reads (vamos)	4-6bp	10	9.87121212121212	1.41076798519547
chr1:16083602:GCCCA	5	Long Reads (vamos)	4-6bp	9	8.64406779661017	0.692742285962625
chr1:160837413:TTTATTATTCACATTCCAATAGCCACTGC	29	Long Reads (vamos)	16bp+	2	2	0
chr1:160842176:AGTTAAAAGAATGATG	16	Long Reads (vamos)	16bp+	2	1.98765432098765	0.0123456790123457
chr1:16084992:TGGTGGCACAGGCCTGTAATCCCAGCTATGTGGGAGGCTGAGGGAGGACAATTGCTTGAACCTGGGAGGTGGAGGTTGCAGTGGGCCAAGATGGTGCCATTGCATTCCAGCCTGGATAGCAAGAGTGAAAGTCCATCTCAGAAAAAAAAAAA	152	Long Reads (vamos)	16bp+	2	2	0
chr1:160852054:CAATAATAGACTGATGA	17	Long Reads (vamos)	16bp+	3	3.01149425287356	0.0114942528735632
chr1:160855829:ACAGAGGATGGTGAAGGAGACAA	23	Long Reads (vamos)	16bp+	2	2	0
chr1:160858048:AAAAAATAAAAAT	13	Long Reads (vamos)	7-15bp	3	3.2	0.161467889908257
chr1:160861837:AAAAATAAATAAATAAAT	18	Long Reads (vamos)	16bp+	2	2.01333333333333	0.0133333333333333
chr1:160867273:TAGCCTCCTATT	12	Long Reads (vamos)	7-15bp	2	1.98571428571429	0.0142857142857143
chr1:160868090:TATTTTATTCTACATCACATTGC	23	Long Reads (vamos)	16bp+	2	2	0
chr1:160870560:TATGTATACATATATG	16	Long Reads (vamos)	16bp+	4	4.16842105263158	0.503247480403135
chr1:160873751:ATATATATATATATAC	16	Long Reads (vamos)	16bp+	4	3.5968992248062	0.461240310077519
chr1:160875743:CTTCTTCCCCTTCCTCTTTCCCTT	24	Long Reads (vamos)	16bp+	4	3.96774193548387	0.0639916076580121
chr1:160882854:TTTTTG	6	Long Reads (vamos)	4-6bp	6	5.968	0.144129032258065
chr1:160883656:CAGTGTCACATCCACTCAGCCCAT	24	Long Reads (vamos)	16bp+	3	3	0
chr1:160888755:ATATATATATATTTGTGAG	19	Long Reads (vamos)	16bp+	3	2.77358490566038	0.176819407008086
chr1:1608911:CGGCCAGGTGCGGTGGCTCACGTCTGTAATCTCAGCACTTAGGGAGGCCGAGGCAGGTGGATCACTTGAGGTCAGGAGTTCAAGACCAGCCTGGCCAACATGGTGAAACCCCATCTGTATTAATAGTAAATCCAAAAATTAGCTGGTTGTGGTGATGCACGCCTGTAGTCCCAACTACTCGGGAGGCTGAGGCGGGAGAATCACTTGAACCCAGGAGGTGGAGGTTGTAGTGAGACAAGATTGCGCTACTGCAATCCCACCTGGGCAACAAGAAGGAAACTCTGTCTCAAAAAAAAAAAAGAAAAG	306	Long Reads (vamos)	16bp+	3	3	0
chr1:160893328:GCAACATTTGCTGTTCT	17	Long Reads (vamos)	16bp+	2	2	0
chr1:16089665:AAGGGAAGGGGAGGGG	16	Long Reads (vamos)	16bp+	2	1.92857142857143	0.0669240669240669
chr1:16089822:GAAG	4	Long Reads (vamos)	4-6bp	27	27.5547445255474	9.05764276513525
chr1:160901214:AAAATAAAA	9	Long Reads (vamos)	7-15bp	3	3.08910891089109	0.101980198019802
chr1:160901810:GGCTGATGACCTAGGCTT	18	Long Reads (vamos)	16bp+	2	2	0
chr1:160903639:AAAAAAAAAAAAAAAAGAAAAG	22	Long Reads (vamos)	16bp+	2	2.39516129032258	0.338512981904013
chr1:160904972:TGTGTGATAAGGAGC	15	Long Reads (vamos)	7-15bp	3	2.98780487804878	0.0121951219512195
chr1:16090535:GTGGCACATATGATGTACCTGGTACACTGTGCA	33	Long Reads (vamos)	16bp+	3	2.98780487804878	0.0121951219512195
chr1:160906262:TACAAAGTACATTCCCAAGGGCGGGGAGAATAT	33	Long Reads (vamos)	16bp+	2	2	0
chr1:160907024:TTCCTTTATAACAGTTAAACAGAGTGCCACAGAAACA	37	Long Reads (vamos)	16bp+	2	2	0
chr1:160910048:TTCCTTCCGTTGGGTTCGTGGTCTGGCTAACTTCAGGAGTGAAGCTGCAGACCTTCACAGTGAGTGTTACAGCTCTTAAAGGTGGCACATCGAGTTGTCTG	101	Long Reads (vamos)	16bp+	2	2	0
chr1:160911633:TGTGTAATAAGGAGT	15	Long Reads (vamos)	7-15bp	3	2.98717948717949	0.0128205128205128
chr1:160918153:TTTTTTGTTGTTGTTGTTGGTTTG	24	Long Reads (vamos)	16bp+	4	4.24166666666667	0.235224089635854
chr1:160928335:AAAAATACAAAAATTAGCTAGGCACAGTGGCGGGTGCCTGTAGTCCCAGCTACTCAGGAGGCTGAGGCAGGAGAATCGCTTGAACCTGGGAGGCTGAGGTTGCAGTGAGCCAAGATCACGCCACTGCACTCCAGCCTGGTTGACAGAGCGAGGCTCCATCTCAAAA	166	Long Reads (vamos)	16bp+	3	3	0
chr1:160929010:GTGGCTCACGCCTGTAATCCCAGCACTTTGGGAGGCCAAGGCAGGTGGATCACCTGGGGTCAGGAACTCGAGACCAGCCTGACCAACATGGTGAAACCCCTTCTCTACTAAATACAAAAAATTAGCCAGGTGTGGTGGTGCATGCCTGTAATCCCAGCTACTCAGGAGGCTGAGGCAGGAGAAGCGCTTGTACCCAGGAGGTGGAGGTTGCAGTGAACCAAGATTGTGACACTGCACTTCAGCCTGGATGACAGGAGTGAAACTCTCTCTCAAAAAAAAAAAAAGAAAAAGAAAGGTATCGGCCAGGCGCG	311	Long Reads (vamos)	16bp+	2	2	0
chr1:160932626:CTCCCTCTCACTCTCCTTCTCCCGCTTTCTGCTCGGT	37	Long Reads (vamos)	16bp+	2	2	0
chr1:160933063:CCCTCTGCCCAGCCGCCCAGTCTGGGAAGTGAGGAGCCTCTCTGCCCGGCCGCCCATCGTCTGGGATGTGGGGAGC	76	Long Reads (vamos)	16bp+	7	7.00819672131148	0.00819672131147541
chr1:160934830:TATATATTATATATATTATATATTTATATTTATATATAATATTATATGATATATAATATAATAATATATAATAATATAAA	80	Long Reads (vamos)	16bp+	3	3.10679611650485	0.978678850180849
chr1:160936142:CTT	3	Long Reads (vamos)	2-3bp	26	25.6884057971014	5.90949962974717
chr1:160936762:GGCCGGGCGGGGGCTGACCCCCCACCTCCCTCCCGGATGGGGAGGCT	47	Long Reads (vamos)	16bp+	4	3.97872340425532	0.0210478151452757
chr1:160943263:AACCCTATCTGAGAGGTAAA	20	Long Reads (vamos)	16bp+	2	2.00952380952381	0.00952380952380952
chr1:160943436:TTTTGTGTTGTGTTG	15	Long Reads (vamos)	7-15bp	3	3.09090909090909	0.106583072100313
chr1:160944460:TCTTT	5	Long Reads (vamos)	4-6bp	9	9.24817518248175	4.76148561614427
chr1:160946116:AAACCCATCTCTACT	15	Long Reads (vamos)	7-15bp	2	1.98571428571429	0.0142857142857143
chr1:16094633:CACCACCATCACCACCACCACCACCATCACCAC	33	Long Reads (vamos)	16bp+	6	5.95614035087719	0.378590281012265
chr1:160954906:AGCCCCTCCCTCTGA	15	Long Reads (vamos)	7-15bp	2	1.9873417721519	0.0126582278481013
chr1:160955528:AAT	3	Long Reads (vamos)	2-3bp	9	9.27678571428571	0.670447232947233
chr1:16096279:ACAA	4	Long Reads (vamos)	4-6bp	11	10.6065573770492	0.571196314862485
chr1:160962943:TGTT	4	Long Reads (vamos)	4-6bp	13	13.3602941176471	1.23959694989107
chr1:160964316:CTCACACCTGTAATCCCAGCACTTTGGGAGGCCAAGGCAGGTGGATCACGAGGTCAGGAGTTTGAGACCAGCCTGGCCAATATGGTGAAACCCCATCTCTACTAAAAATACGAAAAAAATTAGCTGGGTGTGGTGATGAGCGCCTGTAGTCCCAGCTACTCGGGAGGCTGAGGCAGAAGAATCCTTGAACCCGGGAGGCAAAGGTTGCAGTGAGCCGAGATCGTGCCACTGCACTCCAGCCTGGGCAACAGAGGGAGACTCCATCTCAAACAGAAAAAA	279	Long Reads (vamos)	16bp+	2	2	0
chr1:160969577:AAAAAAAAAAAAA	13	Long Reads (vamos)	7-15bp	3	2.92913385826772	0.25684289463817
chr1:160976746:ATATATATATATAC	14	Long Reads (vamos)	7-15bp	3	4.03076923076923	3.23935599284437
chr1:160979095:TCTCAGGAGGAGATGAAAA	19	Long Reads (vamos)	16bp+	2	2	0
chr1:160984176:GAGAAGTGAGACAG	14	Long Reads (vamos)	7-15bp	2	2	0
chr1:160984293:ATATATTATATATAATATATTATATGATACATA	33	Long Reads (vamos)	16bp+	15	15.0073529411765	15.3999455337691
chr1:160985027:AAAAATAAAAGTTGGCTGGGTGCGGTGGCTCACGCCTGTAATCCCAGCACTTTGGGAGGCAGAGGCGGGTAGATCACCTGAGGTCAGGAGTTCAAGACCAGCCTGGCCAACATGGAGAAACCCCATCTCTACTAAAAATACAAAAATTAGCTGGACGTGGTGATGTGCGCCTGTAGTCCCAGCTACTCGGGAGGCTGAGGCAGGAGAATTGCTTGAACCCGGGAGGCAGAGGTTGCAGTGAGCCAAGATCGCACCATTGCACTCCAGCCTAGGCAACAAGAGACTCCATCTCAAACAAATAAAAAAATA	309	Long Reads (vamos)	16bp+	2	1.52293577981651	0.251783893985729
chr1:160985851:GGTGGGGAGGATGTTACAAAGTACATTCACAAG	33	Long Reads (vamos)	16bp+	4	3.74107142857143	0.24766731016731
chr1:16098642:GGAAAACTGGATTTTT	16	Long Reads (vamos)	16bp+	2	1.95945945945946	0.0668271010736764
chr1:160994217:AATTTTTGTATTTTTCATAGAGACAGGGTTTCACCATGTTGGCCAGGCTGGTCTTGAACTCCTGACCTCAAGTGATCTGCCTGCCTCAGACTCCCAAAGTGCTGGGATTATAGGTATGAGCCACC	125	Long Reads (vamos)	16bp+	2	2	0
chr1:160996769:AAAAC	5	Long Reads (vamos)	4-6bp	7	6.768	0.534451612903226
chr1:161002950:GCCTCAGCCTCCCAAGTAGCTGGGATTACAGGCATGTGCCACCATGCCCGGCTAATTTTGTATTTTTAGTAGAGACAGGGTTTCTCCATGTTAATCAGGCTGGTCTCGAACTCCCGACTTCAGGTGATCCGCCC	134	Long Reads (vamos)	16bp+	4	3.96511627906977	0.03406292749658
chr1:16100404:AAAAACCTAAACAAGGCCGGGCACAGTGGCTCAAGCCTGTAATCCCAGCACTTTGGGAGGCCGAGGTGGGCGGATCACGAGGTCAGGAGATTGAGACAATCCTGGTTAACATGGTGAAACCCTGTCTCTACTAAAAATACAAAAATTTAGCCAGGCGTGGTGGTGGGCTCCTGTAGTCCCAGCTACTCGGGATGCTGAGGCAGGAGAATTGCGTGAACCCAGGAGGCAGAGCTTGCAGTGAGCTGAGATCGTGTCACTGCACTCCAGCCTGGGTGACAGAGCGAGACTCCCTCTCAAAAAAAA	303	Long Reads (vamos)	16bp+	2	1.98571428571429	0.0142857142857143
chr1:161005162:AAT	3	Long Reads (vamos)	2-3bp	14	14.2272727272727	4.66551006245663
chr1:161006883:GCTGGGTGCGGTGGCTCATGCCTGTAATCCCAGCACTTTAGGAGGCGAAGCAGGTGGATCACCTGAGATCAGGAGTTCGAGACCAGTCTGGCCAACGTGGCAAAAATCCGTCTCTACTAAAAAATATATATATAAAAATTAGCCGGGTGTGGTGGCACATGCCTGCAATCCCAGCTACTTGGGAGGCTGAGGCAGGAGAATCGCTTGAACCTGGGAAGCAGAGGTTGCAGTGAGCTGAGATCGTGCCATTGCACTCCAGCCTGGGCAACAAGAAACTCCGTCTCAAAAAAAAAAAAAAAAT	301	Long Reads (vamos)	16bp+	2	2	0
chr1:161012600:TTTA	4	Long Reads (vamos)	4-6bp	11	11.0743801652893	0.869421487603306
chr1:161014678:CCTGTAATCCCAGCACTTTGGGAGGCCGATGGGGGCAGATCACAAGGCCAGGAGATCAAGACCATCCTGGCTAACATGGTGAAATCCCATCTCTACTAAAAATACAAAAAAAAAAAAAAAATTAGCAGGGAATGGTGGCGGGTGCCTGTAGTCCCAGCTACTTGGGAGGCTGAGGCAGGAGAATGGCGTGAACCCGGGAGGCAGAGCTTGCAGTGAGCCGAGATCACGCCACTGCACTCCAGCCTGGGTAACAGAGCAAGACTCCATCTCAAAAAAAAAAAATTAAATTAAAAAAATATGTACAAAAGGCTGGGCACAGTGGCTCATG	328	Long Reads (vamos)	16bp+	2	2	0
chr1:16101471:AAAAT	5	Long Reads (vamos)	4-6bp	11	10.64	2.00645161290323
chr1:161016311:TAAAAATAGAAAAAATTAGCCAGGCATGGTGGCGGGCGCCTGTAGTCCCAGCTACTCAGGAGGCTGAGGCAGGAGAATGGCATGAACCCGGGAGGTGGAGTTTGCAGTGAGCCGAGATCGTGCCACTGTACTCCAGCCTGGCGACAGAGAGAGACTCTGTCTCAAAAACAAATAAATAAA	180	Long Reads (vamos)	16bp+	2	1.98571428571429	0.0142857142857143
chr1:161025833:GTGGCTCACATCTGTAATCCCAGCACTTTGGGAGGCCAAGGCAGGTGAATCACGTCAGGAGTTCGAGACCAGCCTGGCCAATATGGTAAAACCCCCGTCTCTACTAAAAATACAAAAATTAGCCAGTCGTAGTGGCGGGCGCCCGTAGTCCCAGCTACTTGGGAGGCTGAGACAGAAGAATCACTTGAACCCAGGAGGCGGAGGTTGCAGTGAGCCAAGATCGTGCCACTGCACTCCAGCCTGGGTGACAGAGGGAGACTCCGTCTCAAAAAAAAA	276	Long Reads (vamos)	16bp+	2	2	0
chr1:161027502:TTTTTTTTTTTTTTTTTTTGAGACAGAGTCTCACTCTGTCACCCAGGCTGGAGTGCAGTGGTGGGATCTCGGCTCACTGCAACCTCCACCTCCCGGGTTCCAGCAATTCTCCTGCCTCAGGCTCCCAAGTAGCTAGGATTACAGG	145	Long Reads (vamos)	16bp+	2	1.99090909090909	0.00909090909090909
chr1:161029366:GAAGTGAGGAGCCCCTCTGCCCGGCAGCCGCCCCGTCTGG	40	Long Reads (vamos)	16bp+	11	10.62	1.51070707070707
chr1:161034450:ATAA	4	Long Reads (vamos)	4-6bp	11	10.5905511811024	1.51356080489939
chr1:161034555:TGGGCGGATTACCTGAGGGTGGGAGTTTGAGAC	33	Long Reads (vamos)	16bp+	2	2	0
chr1:161039272:AGAAAAGAAAAAAA	14	Long Reads (vamos)	7-15bp	2	2.25210084033613	0.30878792194844
chr1:161049053:TCCCAGAGCCTGCCTTCCACATCCTG	26	Long Reads (vamos)	16bp+	2	2	0
chr1:161051318:GGGCCA	6	Long Reads (vamos)	4-6bp	8	7.94067796610169	0.381066203100101
chr1:161051967:CAC	3	Long Reads (vamos)	2-3bp	23	22.953125	9.54109251968504
chr1:161053655:TTTATAATGAAT	12	Long Reads (vamos)	7-15bp	2	2	0.0285714285714286
chr1:161055782:TAAAA	5	Long Reads (vamos)	4-6bp	32.5	25.9485294117647	91.9306644880174
chr1:161058023:GCCTGTAATCCCAGCTACTCGGGAGGCTGAGGCAGGAGAATTGCTTGAACCTAGGAGTCAGAGGCTGCAGTGAGCTCAGATCACGCCACTGCACTACAGCCTGGGCAGCAGAGCAAAACTCCATCCCAAAAAA	133	Long Reads (vamos)	16bp+	2	1.98591549295775	0.0140845070422535
chr1:161058424:AAGACCAGCCTGGCCGACATAGTGAAACCCCATTTCTACTAAAAATACAAAAATTAGCCAGGCGTGGTGGTGTGCATCTGTAGTCCCAGCTACTCAGGAGGCCGAGGCAGGAGAATCACTTGAACCCAGGAGGCAGAGGTTGCAATGAGCCAAGATTGCGCCACTGCACTCCAGCCTGGGCAACAGAGTGAGACTCTATCTCAAAAAAAAAAAAAAA	217	Long Reads (vamos)	16bp+	2	2	0
chr1:161064743:AAGA	4	Long Reads (vamos)	4-6bp	32	33.2222222222222	37.9054726368159
chr1:161065527:TTTCTTT	7	Long Reads (vamos)	7-15bp	8	7.84328358208955	0.749691392660756
chr1:161065868:TTAT	4	Long Reads (vamos)	4-6bp	11	11.0462962962963	1.07260297680858
chr1:161067136:GAGATAGAGATCAGA	15	Long Reads (vamos)	7-15bp	2	2	0
chr1:161067570:AAAG	4	Long Reads (vamos)	4-6bp	7.5	7.8	1.63410852713178
chr1:161071839:TAAAAAAAAATAAAAA	16	Long Reads (vamos)	16bp+	2	1.98958333333333	0.0104166666666667
chr1:161073334:CTCAGCCTCCTCCC	14	Long Reads (vamos)	7-15bp	2	2	0
chr1:161078279:TTTA	4	Long Reads (vamos)	4-6bp	8	8.27642276422764	0.496734639477542
chr1:161080727:ACAAAGGGCTAGT	13	Long Reads (vamos)	7-15bp	2	1.98571428571429	0.0142857142857143
chr1:161095317:TCTT	4	Long Reads (vamos)	4-6bp	58	57.4888888888889	11.5502487562189
chr1:161097201:CTTT	4	Long Reads (vamos)	4-6bp	11	10.5954198473282	0.596594245449207
chr1:161101175:TATTTTTATTTTTTCA	16	Long Reads (vamos)	16bp+	3	2.99009900990099	0.0099009900990099
chr1:161104429:TTTTTC	6	Long Reads (vamos)	4-6bp	6	5.91603053435114	0.631356429829712
chr1:161107544:TGGCTCACACCTGTAATCCCAGCACTTTGGGAGGCCAAAGCGGGCGGATCACCTGAGGTCAGGAGTTCGAGACCAGCCTGGCCAACATGGTGAAACCCCATCTCTACTAAAAATACAAAAAATTAGCTGGATGTGGTGGCGTGTGCCTGTAGTCCCAGCTACTTGGGAGGCTGAGGCAAAAGAATCGCTTGAACCCAGGAGGCAGACGTTGCAGTGAGCTGAGATCACACCACTGCACTCCAACCTAGGCAACAGAGCGAGACTCTGTCTCAAAAAAAAAAACAAA	286	Long Reads (vamos)	16bp+	3	3	0
chr1:161109769:GATCACTTCAGGCCAGGAGTTCGAGACCAGTCTGGCTAACATGGTGAAACCCTGCA	56	Long Reads (vamos)	16bp+	2	2	0
chr1:161124728:AGGCAGGAGGATCACTTGAGCCCAGGCGTTTAAGACCAGCCTGGGCAACATAGGGAGACCCGTTTCTACAAAAAAAGAAAAAATTAGCTGGGCTTGGTGGTACACGCCTGTAGTCCCAGCTGCACAGGAGGCTG	134	Long Reads (vamos)	16bp+	2	2	0
chr1:161133954:CTCACTCCTGTAATCCCAGCACTTTGGGAGGCCATGGCGGGCAGATCACCTGATGTCAGGAGCTGGAGACCAGCCTGGTCAACATGGTGAAACCCCGTCTCTACTAAAAATACAAAAATCAGCCAGGCATGGCAGTGCGCGCCTGTAGTCCCAGCTACTGGGGAGGCTGAGGCACAAGAATCGCTTGAACCCAGGAGGCAGAGGTTGCAGTGAGCTGAGGTCGTGCCACTGCACTCCAGCCTGGGTGACAGAGTGAGACTCTGTCTCCAAAAAAATAAAATAAA	284	Long Reads (vamos)	16bp+	2	2	0
chr1:161140760:AAAT	4	Long Reads (vamos)	4-6bp	8	8.03030303030303	0.25417439703154
chr1:161140971:ATTT	4	Long Reads (vamos)	4-6bp	10	9.21212121212121	1.31168831168831
chr1:161143172:AAAAGAAAAGAAAA	14	Long Reads (vamos)	7-15bp	3	3.03787878787879	0.0977908859588249
chr1:161144202:CTCACACCTGTAATCCCAGCACTTTGGGAGGCCCAGGCAGGTGGATCACGAGGTCAGGAGATGGAGACCATCCTGGCCAACATAGTGAAACCCTGTCTCTACTGAAAATACAAAAATTAGCTAGGCGTGGTGGCAGGCGCCTGTAGTCCCAGCTACTCAGGAGGCTGAGGCAGGAGAATCGCTTGAACCTGGGAGGCGGAGGTTGCAGTGAGCTGAGATTGTGCCACTGTACTCCAGCCTGGGCAACAGAGCGAGACTCCATCTCAAAAAAAAGAAAAAGAAAAAAAAGACGGGGCATGGTGGCTCATGCCTGTA	315	Long Reads (vamos)	16bp+	4	4	0
chr1:161148277:ATTTTTTTTTTTTCAGAGATGGAGTCTCTCTCTGTCGCCCAGCCCGGAGTGCAGTGGCGAGATCTCGGCTCACTGCAAGCTCCGCCTCCCGGGTTCACGCCATTCTCCTGCCTCAGCCTCCCAAGTAGCTGGGACTAC	138	Long Reads (vamos)	16bp+	2	2	0
chr1:161150055:AACAGAGTTAAAG	13	Long Reads (vamos)	7-15bp	2	2	0
chr1:161155795:GATAATTCAGGA	12	Long Reads (vamos)	7-15bp	2	2	0
chr1:161156248:GGCTGGGTGTAGTGGCTCACGCCTGTAATCCTAGCACTTTGGGAGGCCAAGGCAGGTTGATCACCTGGGGTCAGGAGTTCGAGACCAGCCTGGCCAACATGGCAAAACCCCGTCTCTACTAAAAATACAAAAATTATCCGGGCATGGTGGTGCACGCCTGTAATCCCAGCTACTCAGGAGACTGAGGAAGGAGAATCGCTTGAACCTGGGAGGTGGAAGTTGCAGTGAACCCAGATTGCGCCACTGCACTCCAG	254	Long Reads (vamos)	16bp+	2	2	0
chr1:161175640:CTCTATCTCAACCTCAGCC	19	Long Reads (vamos)	16bp+	2	2	0
chr1:161179281:TTCC	4	Long Reads (vamos)	4-6bp	32	31.9555555555556	11.0278606965174
chr1:161189431:TTGTTCTTGTTAT	13	Long Reads (vamos)	7-15bp	2	2	0
chr1:161189935:GGTGGCTCACACCTGTAATCCCAGCACTTTGGGAGGCCGAGGCAGGTCGATTACCTGAGGTCAGGAGTTCAAGAGCAGCCTGGCCAACATGGTGAAACCCTGTCTCTACTAAAAATACAAAAATTAGTTGGGCGTGGCCAGGCAC	145	Long Reads (vamos)	16bp+	2	2	0
chr1:161195021:AAAAC	5	Long Reads (vamos)	4-6bp	5	5.025	0.15126582278481
chr1:161203305:CAAAACAAAACAAAAAA	17	Long Reads (vamos)	16bp+	2	1.96703296703297	0.0322344322344322
chr1:161211725:TTTTGTTTGTTTTAT	15	Long Reads (vamos)	7-15bp	2	2.01941747572816	0.0192271083190558
chr1:161233837:TATGTGTATA	10	Long Reads (vamos)	7-15bp	12	12.3851851851852	0.850525152017689
chr1:161236726:TTTTCT	6	Long Reads (vamos)	4-6bp	6	5.91666666666667	0.657124681933842
chr1:161236957:TTTTTTTTGTTTAT	14	Long Reads (vamos)	7-15bp	3	2.94897959183673	0.0489164738060173
chr1:161237717:AAAAAAAAACCCAA	14	Long Reads (vamos)	7-15bp	4	4.03100775193798	0.217781007751938
chr1:161243535:TGCAGTGGCATGATCTCGGCTCACTGCAACCTCTGCCTCTTGGGTTCAAGCAATTCTCCTGCCTCAGCCTCCCAAGTAGCTGGGATTACAGACATGCACCACCACATCTGGCTAATTTTGTATTTTTAGTAGAGACTGGGTTTCACCATGTTGGTCAGGCTGGTCTTGAACTCCTGACCTCAGGTGGGCCACCTGCCTCTGCCTCCCAAGTGCTGGAGTTACAGGTGTGAGCCACCGCACTTGGCCTAGCTGCTGTCTTTCACAGCTCTGTCACCCAGGTTGGAG	285	Long Reads (vamos)	16bp+	2	2	0
chr1:161250278:TGTAAAATGGACCAATCAGCATTC	24	Long Reads (vamos)	16bp+	4	4	0
chr1:161251674:TCTGCTGCTGCATTGGTGAGCACAATTATTCCAATCAGCAGGGTCCAGGGAGCGTTGTGGGTTCTTGGGCAAGAGGGGGA	80	Long Reads (vamos)	16bp+	2	1.98850574712644	0.0114942528735632
chr1:1612522:TTTTTTTGTTCTTTTTTGTTTTTGAGACGGAGTCTCACTCTGTCACCCAGGCTGGAGTGCAGTGGCCAGATCTTGGCTCACTGCAACCTCTGCCTCCTGGGTTCAAGCAATTCTCCCACCTCAGCCTCCCAAGTAGCTGGGACTACAGGCGAGCACCACCAAGCCCGGCTAATTTTTGTATTTTTAGTAGAGATGGGGTTTTGCCATGTTGGCAAGGCTGGTCTCCAACTCCTGGCCACAGGTGATCCTCCCACCTTGGCCTCACAAAGTGTTGGGATTACAGGCGTGAGCCACTGTGCCTGGCTGGTTT	310	Long Reads (vamos)	16bp+	2	2.17073170731707	0.143330322192111
chr1:161255838:AGAGAGAG	8	Long Reads (vamos)	7-15bp	17	16.9848484848485	1.74022669442517
chr1:161257440:AGCTAGAGGTTTGTAAAATGAACCAATCAGCACTCTGTA	39	Long Reads (vamos)	16bp+	3	2.98780487804878	0.0121951219512195
chr1:161263218:GTTTTT	6	Long Reads (vamos)	4-6bp	6	5.61240310077519	0.55171996124031
chr1:161276700:ATATGTGTGTGTGTGTATATAT	22	Long Reads (vamos)	16bp+	3	2.85593220338983	0.124366217586557
chr1:161278387:TTCT	4	Long Reads (vamos)	4-6bp	10	9.71311475409836	0.883958813168947
chr1:161281436:GCCGGGAAGAGGCGCTCCTCACATCCCAGACGATGGGCG	39	Long Reads (vamos)	16bp+	8	7.81746031746032	0.678412698412698
chr1:161282362:AGAGGGAGACCGTGGGGAGAGGG	23	Long Reads (vamos)	16bp+	4	4.37190082644628	1.16887052341598
chr1:161286926:ATATATATATATGTAT	16	Long Reads (vamos)	16bp+	2	1.98850574712644	0.0114942528735632
chr1:16129061:CTGCACCTGTTTCTCAC	17	Long Reads (vamos)	16bp+	2	1.98765432098765	0.0123456790123457
chr1:161290958:ATC	3	Long Reads (vamos)	2-3bp	15	15.0948275862069	1.11266866566717
chr1:161291778:TGTGTGTGTGTGTGTGTGTGTGTGTGTGTGTGTGTGTATTGGGGTGGGGGGTGGGGTGGTGATGGTGGTGGTGAAGGTTCCTGGTATTTAGGAGCCAAGGATCCTAGACAATACTGCAATGACCA	125	Long Reads (vamos)	16bp+	2	2	0
chr1:161293278:AATC	4	Long Reads (vamos)	4-6bp	10	10.2336448598131	0.70904602362899
chr1:161299530:CACAGGGCCCAGGC	14	Long Reads (vamos)	7-15bp	3	2.95348837209302	0.0448700410396717
chr1:161300215:TTTTTGTATTTTTTAGTAGAGAAGGGGTTTCACCGTGTTAGCCAGGATGGTCTCAATCTCCTGACCTTGTGATCCGCCCGCCTTGGCCTCCCAAAGTGCTGGGATTACAGGGGTAAGCCACCGCGCCCAGCCACGACTGGCTAA	144	Long Reads (vamos)	16bp+	2	1.98571428571429	0.0142857142857143
chr1:161311209:AAATAAATAAATAAAT	16	Long Reads (vamos)	16bp+	2	2.05882352941176	0.0560224089635854
chr1:161313027:AAAAGA	6	Long Reads (vamos)	4-6bp	5	5.34883720930233	0.697674418604651
chr1:161317801:CCACCGAGCCAGGCATAAG	19	Long Reads (vamos)	16bp+	2	2	0
chr1:161319222:AAAT	4	Long Reads (vamos)	4-6bp	8	8.39130434782609	0.59115179252479
chr1:161321937:GATACAATGATGTGACTGAAG	21	Long Reads (vamos)	16bp+	2	2.02222222222222	0.0219725343320849
chr1:161322551:TTTTTGTTTGTTTG	14	Long Reads (vamos)	7-15bp	2	2.28	0.203636363636364
chr1:16132440:AGGTATCGGGGAGAGGTGGGCACAGGTGTAGAGGAGGTGGGTAC	44	Long Reads (vamos)	16bp+	16	15.4444444444444	0.517412935323383
chr1:161325341:AATA	4	Long Reads (vamos)	4-6bp	7	6.7029702970297	0.650891089108911
chr1:161327866:TTTTAT	6	Long Reads (vamos)	4-6bp	5	5.17647058823529	0.214356929212363
chr1:161335797:ATAC	4	Long Reads (vamos)	4-6bp	11	11.0431034482759	0.632908545727136
chr1:161338136:TATGTGGCTCTTCTTCCACCTTTTATATTTCTCTTGTTAAATCTGAGTTGATCAGAGTGG	60	Long Reads (vamos)	16bp+	2	2	0
chr1:161344453:AAAAAAAAAGA	11	Long Reads (vamos)	7-15bp	2	2.08620689655172	0.253373313343328
chr1:161349462:AAATAAAAAT	10	Long Reads (vamos)	7-15bp	4	4.30232558139535	0.243822674418605
chr1:16136303:AAT	3	Long Reads (vamos)	2-3bp	12	11.6260162601626	1.76062908170065
chr1:16136626:AAG	3	Long Reads (vamos)	2-3bp	52	51.0522388059701	28.0198069801369
chr1:161370564:TAATAGAACTAATTGATTGAAC	22	Long Reads (vamos)	16bp+	3	2.71428571428571	0.206185567010309
chr1:161371655:TTTTGTTGGTGGTTTTTCTG	20	Long Reads (vamos)	16bp+	2	1.96153846153846	0.0374625374625375
chr1:161376465:AAAAAAAAAAAA	12	Long Reads (vamos)	7-15bp	3	2.95535714285714	0.313304375804376
chr1:161378681:AAAAAAAAAG	10	Long Reads (vamos)	7-15bp	3	3.4140625	0.905942421259842
chr1:161380512:CCTGTAATCCCAGCACTTTGGGAGGCCGAGGCGGTCTGATCACGAGGTCAGGAGTTCAAGACCAGCCTGGCCAAGATGGTGAAACCCCGTCTCTACTAAAACAGCAAAAATTAGCCAGGTGCAGTGGCAGACGGCTGTAATCCCAGCTACTCGGGAGCCTGAGGCAGGAGAATCGCTTGAACGCAGGCGGCAGAGGTTGCAGTGAGCTGAGATCTCGCCACTGCCCTCCAGCCTGGGTGACAGAGTGAGACTCAGTCTCAAAAAAAAAAAAAAAAAAAA	279	Long Reads (vamos)	16bp+	2	2	0
chr1:161390080:GGGGCGGGACGAGAGGA	17	Long Reads (vamos)	16bp+	5	4.94736842105263	0.216905901116427
chr1:161390238:CGGGGCGTGGGAGTGA	16	Long Reads (vamos)	16bp+	2	2.21649484536082	0.192225085910653
chr1:161409917:AAATCAAAATCGAAACGAAAACCAAAGTGTTGTTAAAGGCACACCTGTTCATCAAGCAATTTAAGCC	67	Long Reads (vamos)	16bp+	3	3	0
chr1:161411787:AAAATCTACAAGCTCTGACCAGGCGCGGTGGCTCACGCCTGTAATCACAGCACTTTGGGAGGCTGAGGTGGGTGGATCACCTGAGATCAGGAGTTTACACCAACCTGACCAACATGGTGAAACCCCGTCTCTACTAAAAATACAAAATTAGCCAGGCATGGTGGCGCATATGTGTAGTCCCAGCTACTCGGGAAGCTGAGGCAGGAGAATCGCTTGAACCCAGGAGGCAGAGGTTGCAGTGAGCCGAGATTGCGCCGCTGCACTCCAGTCTGGGCGACAGAGTGAGACT	289	Long Reads (vamos)	16bp+	2	1.99009900990099	0.0099009900990099
chr1:161416156:AGAAAAATATGCTTTTTTGGCTGGGCGTGGTGGCTCACGCCTGTAATCCCAGCACTTTGGAAGGCAGAGGCGGGCGGATCATGAGGTCAGGAGATCGAGACCATCCTGGCTAACATGGTGAAACCCCGTCTCTACTAAAAATACAAAAAATTAGCCGGGTGTGGTGGTGGGCACCTGTAGTCCCAGCTACTCTGGAGGCTGAGGCAGGAGAATGGCGTGAACCCGGGAGGCGGAGCTTGCAGTAAGCCAAGATGGCGCCACTGCACTCTAGCCTGGGTGACAGAGCGAGACTCTGTCTCAAAAAAAAAAAA	311	Long Reads (vamos)	16bp+	2	2	0
chr1:161418026:GAAGGAAGGGAG	12	Long Reads (vamos)	7-15bp	4	3.57258064516129	0.279242066614215
chr1:161421337:ATTTTTGTATTTTT	14	Long Reads (vamos)	7-15bp	2	2	0.0285714285714286
chr1:161422264:TCTCCCTCTCCCTCTCTCCACGG	23	Long Reads (vamos)	16bp+	2	1.99009900990099	0.0099009900990099
chr1:161422653:TCTGGGAAGTGAGGAGAGTCTCTGCCCGGCCGCCCATCGTCTGAGATGTGGGGAGCACCTCTGCCCTGCCGCCCC	75	Long Reads (vamos)	16bp+	13	12.4444444444444	3.06965174129353
chr1:16142489:ATGGACAGATGAATGGACAAATGGATGGGTGGGTTGGTGGGTGGACAGGTGGATGAGTGGATGGATGGATGAGGGATGGATGGGTGGGTGGGTGGAGTGGTGGTTGGATGGATGGATGTATGGATGGGTGGGGAGG	136	Long Reads (vamos)	16bp+	6	6.00952380952381	0.00952380952380952
chr1:161428661:TAAATAGCCCATGGGAAAGTAC	22	Long Reads (vamos)	16bp+	2	1.98666666666667	0.0133333333333333
chr1:161430824:AAAG	4	Long Reads (vamos)	4-6bp	38	37.6029411764706	17.781917211329
chr1:161431253:ATATATTATATATTATTTATAAA	23	Long Reads (vamos)	16bp+	8	7.8968253968254	0.493269841269841
chr1:161434027:CTTTGACACAACC	13	Long Reads (vamos)	7-15bp	3	2.98876404494382	0.0112359550561798
chr1:16143424:TGGCACACCTG	11	Long Reads (vamos)	7-15bp	2	1.98571428571429	0.0142857142857143
chr1:161441001:CCACCCG	7	Long Reads (vamos)	7-15bp	11	11.3333333333333	2.72019464720195
chr1:161442852:GAAA	4	Long Reads (vamos)	4-6bp	6	8.31297709923664	12.6012918379331
chr1:161444504:CTCT	4	Long Reads (vamos)	4-6bp	21	21.0955882352941	2.0130174291939
chr1:161447322:GCGCCTCCTGGCCCCA	16	Long Reads (vamos)	16bp+	2	1.98901098901099	0.010989010989011
chr1:161448096:AGGGGGCCA	9	Long Reads (vamos)	7-15bp	4	4.34782608695652	1.03585049580473
chr1:161448419:CCACCCG	7	Long Reads (vamos)	7-15bp	10	9.80597014925373	0.398159578049602
chr1:161451884:CTCTGTCT	8	Long Reads (vamos)	7-15bp	12	12.0073529411765	0.540686274509804
chr1:161454702:GCGCCTCCTGGCCCCA	16	Long Reads (vamos)	16bp+	2	2	0
chr1:161455477:AGGAGGCCCAGGGGGCCA	18	Long Reads (vamos)	16bp+	2	2.16216216216216	0.228009828009828
chr1:161455800:CCACCCG	7	Long Reads (vamos)	7-15bp	10	9.82089552238806	0.268432274716642
chr1:161457652:GAAA	4	Long Reads (vamos)	4-6bp	10	10.5217391304348	18.8498889241511
chr1:161459301:TCTCTGTC	8	Long Reads (vamos)	7-15bp	11	11.2941176470588	0.6239651416122
chr1:161462113:GCGCCTCCTGGCCCCA	16	Long Reads (vamos)	16bp+	2	1.97849462365591	0.0212716222533894
chr1:161462887:AGGAGGCCCAGGGGGCCA	18	Long Reads (vamos)	16bp+	2	2.22330097087379	0.351608604606891
chr1:161463210:CCACCCG	7	Long Reads (vamos)	7-15bp	10	9.86567164179104	0.628436763550668
chr1:161466675:CTCTGTCT	8	Long Reads (vamos)	7-15bp	12	12.4347826086957	0.889876229768327
chr1:161469493:GCGCCTCCTGGCCCCA	16	Long Reads (vamos)	16bp+	2	1.97849462365591	0.0212716222533894
chr1:161470268:AGGAGGCCC	9	Long Reads (vamos)	7-15bp	5	4.95384615384615	0.881574239713775
chr1:161470591:CCACCCG	7	Long Reads (vamos)	7-15bp	10	9.90225563909774	0.300979722032354
chr1:161472441:GAAA	4	Long Reads (vamos)	4-6bp	12	11.2116788321168	18.9916273078574
chr1:16147250:ATAGAGGCCCCAGTGGAAAATCA	23	Long Reads (vamos)	16bp+	2	1.98648648648649	0.0135135135135135
chr1:161479450:GTGGGGACTTGGAGAACTTTTATGTCTAGCTGGAGGATTGTATATGCACCAATCAGCACTCTGTGTCTATCTTAGGGTTCATGGATGCACCAATCAGCAGTCTGTATCTAGCTAATCTG	119	Long Reads (vamos)	16bp+	3	3	0
chr1:161488141:TGGTTAGGACTAGGTGTGCCATTGCCTAGGATGCAAA	37	Long Reads (vamos)	16bp+	2	2	0
chr1:161489134:AGTAGAGATA	10	Long Reads (vamos)	7-15bp	3	3	0.0217391304347826
chr1:161489347:GAACAGAAAAAATTAAA	17	Long Reads (vamos)	16bp+	2	2	0
chr1:161491762:GTAACAGTAGTAACTGCTGTAGTGATGGTCTCAAG	35	Long Reads (vamos)	16bp+	2	2	0
chr1:161496259:GGTATATTCTAGA	13	Long Reads (vamos)	7-15bp	3	2.95505617977528	0.04341164453524
chr1:161497186:TAGAGAAGCTGATATTAGA	19	Long Reads (vamos)	16bp+	2	2	0
chr1:161498503:TAACCACATTTTT	13	Long Reads (vamos)	7-15bp	2	1.85714285714286	0.12406015037594
chr1:161499210:TTTTATCTTCATTTTATTT	19	Long Reads (vamos)	16bp+	2	2	0
chr1:161501126:ACACACACAAACACAT	16	Long Reads (vamos)	16bp+	6	5.75213675213675	0.239758325965223
chr1:161511078:ATTTATTAGTTC	12	Long Reads (vamos)	7-15bp	2	2	0
chr1:161520137:CTCTATGTATTAGTCTGT	18	Long Reads (vamos)	16bp+	2	2	0
chr1:161524436:GCGGGAAGGT	10	Long Reads (vamos)	7-15bp	3	2.92592592592593	0.0879196953963309
chr1:161531244:GTATCCGTTTTACGCCTCAACGAA	24	Long Reads (vamos)	16bp+	2	1.9873417721519	0.0126582278481013
chr1:161533235:GTCCCAGGCCAA	12	Long Reads (vamos)	7-15bp	2	1.97647058823529	0.023249299719888
chr1:161538349:AAAAATACAAAAAAATTAGCCGGGCGAGGTGGCAGGTGCCTGTAGTCCCAGCTACTCAGGGAGGCTGAGGCAGGAGAATGGCGTGAATCCCGGGGGGCGGAGCCTGCAGTGAGCCGAGATCGCGCCACTGCACTCCAACCTGGGCGACAGCGAGACTCTGTCTCAAAAAAAAAAAAAA	178	Long Reads (vamos)	16bp+	2	2	0
chr1:161539434:TAAAGTATATATACATATGAA	21	Long Reads (vamos)	16bp+	2	1.9873417721519	0.0382992534891269
chr1:161545579:TTACTGAGCATGGCCTTCAAGAGAGGAAATTCTTATATCGCCAGAGCTTATTCTCACGATCATGTCACCAAGTAAT	76	Long Reads (vamos)	16bp+	2	2	0
chr1:161546903:AAACAAAAACAAAC	14	Long Reads (vamos)	7-15bp	3	3	0.0555555555555556
chr1:161556662:GCAA	4	Long Reads (vamos)	4-6bp	7	6.31304347826087	1.62044241037376
chr1:161561829:AGTTTTTGAAAA	12	Long Reads (vamos)	7-15bp	2	2	0
chr1:161571558:AATA	4	Long Reads (vamos)	4-6bp	12	12.1023622047244	0.711661042369704
chr1:161573565:CTTAATATTCAGAACTAC	18	Long Reads (vamos)	16bp+	2	2	0
chr1:161574003:TTTA	4	Long Reads (vamos)	4-6bp	7	6.88349514563107	0.22158766419189
chr1:161575097:TTTCTTT	7	Long Reads (vamos)	7-15bp	4	4.13978494623656	0.382421692379617
chr1:16157909:AGATGTGTGTATGAGTGTGCATGTGGGTGTGAG	33	Long Reads (vamos)	16bp+	2	2	0
chr1:161579291:AAGA	4	Long Reads (vamos)	4-6bp	41	41.5588235294118	35.8631808278867
chr1:161584871:AATACAAAAATTAGCCGGATGTGGTGGT	28	Long Reads (vamos)	16bp+	2	2	0
chr1:1615888:CGGCGCTGGGGT	12	Long Reads (vamos)	7-15bp	2	2.02816901408451	0.0277665995975855
chr1:161613179:GTCCCAGGCCAA	12	Long Reads (vamos)	7-15bp	2	1.97752808988764	0.0222165474974464
chr1:161616482:GCCAGGCAGAGACGCTCCTCACTTCCCAGACGGGGTGGCAGCCGGGCAGAGG	52	Long Reads (vamos)	16bp+	6	5.98809523809524	0.0119047619047619
chr1:161617379:GGGAGA	6	Long Reads (vamos)	4-6bp	7	6.28888888888889	0.893532338308458
chr1:161629428:AAAAAATAAAATTAA	15	Long Reads (vamos)	7-15bp	3	2.8	0.161538461538462
chr1:161631967:CCAGGGCT	8	Long Reads (vamos)	7-15bp	3	2.97333333333333	0.0803603603603604
chr1:16163209:AAAAAAAAAAAAAG	14	Long Reads (vamos)	7-15bp	2	2.38333333333333	0.288795518207283
chr1:16163566:CAGTGAGCCGAGATCGCACCATTGCACTC	29	Long Reads (vamos)	16bp+	2	2	0
chr1:16164034:AAAAT	5	Long Reads (vamos)	4-6bp	16	17.7045454545455	25.1868494101319
chr1:161643174:AGTTTTTGAAAA	12	Long Reads (vamos)	7-15bp	2	1.98076923076923	0.0190440627333831
chr1:161645633:TTTTTTTTCCTCTATTTT	18	Long Reads (vamos)	16bp+	2	1.94505494505495	0.0747252747252747
chr1:161651941:AAATA	5	Long Reads (vamos)	4-6bp	5	5.88976377952756	7.25759280089989
chr1:161653405:AATA	4	Long Reads (vamos)	4-6bp	12	11.8283582089552	0.81994164515767
chr1:16165359:AAGGAGGA	8	Long Reads (vamos)	7-15bp	5	5.26229508196721	0.624847581628506
chr1:161655405:CTTAATATTCAGAACTAC	18	Long Reads (vamos)	16bp+	2	2	0
chr1:161655843:TTTA	4	Long Reads (vamos)	4-6bp	7	7.24545454545455	2.82910758965805
chr1:161656937:TTTCTTT	7	Long Reads (vamos)	7-15bp	4	4.3984962406015	0.756664388243336
chr1:161661060:AAGA	4	Long Reads (vamos)	4-6bp	62	61.7445255474453	24.2210176041219
chr1:16166148:TCCA	4	Long Reads (vamos)	4-6bp	29	29.7218045112782	32.2477785372522
chr1:16166381:TCTGTCTACCAACCCATCCATCCA	24	Long Reads (vamos)	16bp+	2	1.98648648648649	0.0135135135135135
chr1:161666675:AATACAAAAATTAGCCGGATGTGGTGGT	28	Long Reads (vamos)	16bp+	2	1.98666666666667	0.0133333333333333
chr1:16166786:GAGTCTTGCTTTGTCCTCCAGGCTGGAGTGCAGTGGCACGATCTCAGCCCACTGCAACCTCCACCTCCTGAGTTCAAGCAGTTCTCCTGTCTCAGCCTCCCAAGTTGCTGGGATTACAGGCCTGCGCCACCACGCCTGGCTAATTTTTGTTTTTTGGTTTTGTTTTTTCTTTTCCGGGATG	181	Long Reads (vamos)	16bp+	2	1.98571428571429	0.0142857142857143
chr1:161669574:AAAAT	5	Long Reads (vamos)	4-6bp	10	9.046875	5.22613188976378
chr1:161679820:AAGAACTTTTTGGCTGGGCGCGGTGGCTCATGCCTGTAATCCCAGCACTTTGGGAGGCAAAGGTGGGTGGATCACCTGAGGTCAGGAGTTCAAGACCAGCCTGGCTAAAACGGTGAAGCTCCATCTCTGCTGAAAATACAAAAATTAGCTGGGTGTGGTGGCTCATGACTGTTTAGTCCCAGCTACTTGGGAAGCTGAGGCACGAGAATTGCTTGAACCTGGGAGGCGAAGGTTGCAGTGAGCCGAGATCATGCCATTGCACTCCAGCCTGGGGAACAGAGAGAGACTCGGTCTCAAAAAAAAAAAAAA	309	Long Reads (vamos)	16bp+	2	2.01428571428571	0.0142857142857143
chr1:161686399:TTTATCTTGTATG	13	Long Reads (vamos)	7-15bp	2	1.97183098591549	0.0277665995975855
chr1:161691965:CTGGTGCATGGGAGA	15	Long Reads (vamos)	7-15bp	2	1.9875	0.0125
chr1:161725642:AAAAAG	6	Long Reads (vamos)	4-6bp	9	9.31111111111111	1.14129353233831
chr1:161734858:TATTTTTATTATATTT	16	Long Reads (vamos)	16bp+	2	2	0
chr1:161743009:CCTCAGGCTC	10	Long Reads (vamos)	7-15bp	3	2.97058823529412	0.0288293535235877
chr1:161746098:TTTTTGTATTTTTAGTAGAGACAGGTTTTCGCCATGTTGGCAAGGCTGGTCTCAAACTCCTGACCTCAGGTCATCTGCCAGCCTCAGCCCCACAAAGTGCTGGGATTACAGGCATGAGCCAC	122	Long Reads (vamos)	16bp+	2	2	0
chr1:161746462:TCTT	4	Long Reads (vamos)	4-6bp	32	32.1594202898551	9.4050565957897
chr1:161758590:TTCATACTATTATTCTCTA	19	Long Reads (vamos)	16bp+	2	1.98717948717949	0.0128205128205128
chr1:161759014:TTTGTT	6	Long Reads (vamos)	4-6bp	4	4.30927835051546	0.445017182130584
chr1:161772972:TTTTTTTTTTTTTGAGACGGAGTCTCTCTCTGTTACCCAGGCTGGAGTGCAGTGGCTCACTCGGCTCACTGCAAGCTCCACCTCCCAGGTTCACGCCATTCTTCTGCCTCAGCCTTCCGAGTAGCTGGGACTACAGGCACCTGCTACCA	149	Long Reads (vamos)	16bp+	2	2	0
chr1:161775879:ATATATATATGTGCATGTGTATAT	24	Long Reads (vamos)	16bp+	2	2.08333333333333	0.10140562248996
chr1:161777834:TACTTTCCACAGCCCTCTCCTATTGCTTATGAACCATGTC	40	Long Reads (vamos)	16bp+	2	2	0
chr1:161780361:TTATTTTTATTT	12	Long Reads (vamos)	7-15bp	3	2.752	0.220258064516129
chr1:161781322:TGATTCATAAAAGTTTTAGAAATTTAAGAAGTATAGAACTGTAGAAAAAAGGAAAATTACTCAG	64	Long Reads (vamos)	16bp+	2	2	0
chr1:161782863:ACGAATTTTGACCGGGTGCT	20	Long Reads (vamos)	16bp+	2	2	0
chr1:161790809:CAA	3	Long Reads (vamos)	2-3bp	12	12.1271186440678	1.77002752426481
chr1:161791062:TGTGTGTGTGTGTGTGTCTC	20	Long Reads (vamos)	16bp+	3	3.34745762711864	0.314138780240475
chr1:161795534:AAATCTTTGAAGAAAGTTTA	20	Long Reads (vamos)	16bp+	2	1.98630136986301	0.0136986301369863
chr1:161809675:CCTGTTTCACTACTTTGTAATGATTG	26	Long Reads (vamos)	16bp+	2	1.9875	0.0125
chr1:161811669:CCAT	4	Long Reads (vamos)	4-6bp	31	31.031746031746	1.64698412698413
chr1:161815650:ATTGATAATTAA	12	Long Reads (vamos)	7-15bp	2	2	0.0555555555555556
chr1:161832397:GACAGTGGGTGCAG	14	Long Reads (vamos)	7-15bp	2	1.94520547945205	0.0525114155251142
chr1:161835493:TGTTGTGTGTAGTTTTGTATTTCTTTCTTCCTATACAT	38	Long Reads (vamos)	16bp+	2	2	0
chr1:161840410:CTTTTAAGGATAAGAAGCAGT	21	Long Reads (vamos)	16bp+	2	2	0
chr1:161842976:ATTTGTATTTTCCAATG	17	Long Reads (vamos)	16bp+	2	1.98611111111111	0.0138888888888889
chr1:161852596:TTTTA	5	Long Reads (vamos)	4-6bp	7	6.97391304347826	0.201067887109077
chr1:161853170:ATTTCTATGTTTAATTA	17	Long Reads (vamos)	16bp+	2	2	0
chr1:16185380:TTTTTTTTTTTTTTTTTTTGAGACGGAGTCTTGCTCTGTCACTGAGGCTGGAGTGCAGTGGCGCGATCTCAGCTCACTGCAAGCTCCGCCTCCCGGGTTCACGCCATTTTCCTGCCTCAGCCTCCCAAGTAGCTGGGACTACAGGCGCCCGCCACCACGCCCGGCTAA	168	Long Reads (vamos)	16bp+	2	2	0
chr1:161857019:GTATTTGTCAGTA	13	Long Reads (vamos)	7-15bp	2	2	0
chr1:161857241:TCTTATAAAATATTCTGTAATTTTAGTGAACTGACATTTCTTTGAAATATCTGTTGTATTTAAGCATTATG	71	Long Reads (vamos)	16bp+	2	2	0
chr1:161863630:CTATTTAGGCTTTT	14	Long Reads (vamos)	7-15bp	2	1.98913043478261	0.0108695652173913
chr1:161869277:ATATATAAAAATTCAACATATGTAT	25	Long Reads (vamos)	16bp+	2	2.05194805194805	0.0498974709501025
chr1:161878483:AGGACGGTTCAGGACCAAATTAGATTTTGAATTGGAGAAGGATGAGAGCAGCAAA	55	Long Reads (vamos)	16bp+	3	3	0
chr1:16188571:AAACAAAAC	9	Long Reads (vamos)	7-15bp	3	3.14150943396226	0.122641509433962
chr1:161898537:TTTTTG	6	Long Reads (vamos)	4-6bp	5	4.93129770992366	0.326012918379331
chr1:161900363:AAATAATTAACAGATGACATGAA	23	Long Reads (vamos)	16bp+	2	2	0
chr1:161903051:TTTAA	5	Long Reads (vamos)	4-6bp	7	6.98058252427184	0.19569769655435
chr1:161904584:AAAAC	5	Long Reads (vamos)	4-6bp	9	8.8421052631579	0.664274322169059
chr1:161905806:TTTTTGT	7	Long Reads (vamos)	7-15bp	7	6.78195488721805	0.64149008885851
chr1:16191299:GGAA	4	Long Reads (vamos)	4-6bp	36	36.2043795620438	10.2373336195792
chr1:161916085:TTGCCATTTCACTTCATGAAATGCTC	26	Long Reads (vamos)	16bp+	2	2	0
chr1:161921414:CTAGGATAGATA	12	Long Reads (vamos)	7-15bp	2	2	0
chr1:161921683:ATTGGTGGGTATTTTTGTGTATCTCTTGTAACAG	34	Long Reads (vamos)	16bp+	2	2.01162790697674	0.0586867305061559
chr1:161921971:CCCTCTTTCTTTGCTTGTTTT	21	Long Reads (vamos)	16bp+	2	1.97183098591549	0.0277665995975855
chr1:16192551:GTATATATTATATATGTATACATACATTATATATGTAA	38	Long Reads (vamos)	16bp+	5	4.88321167883212	0.368613138686131
chr1:161931835:TCTTGAGCAAGCCTTA	16	Long Reads (vamos)	16bp+	2	1.98571428571429	0.0142857142857143
chr1:16193385:AAAAT	5	Long Reads (vamos)	4-6bp	9	9.34848484848485	0.274577839463336
chr1:161945994:TTTTG	5	Long Reads (vamos)	4-6bp	6	5.95049504950495	0.347524752475248
chr1:161960722:ACCATTCTTCTGCTGGG	17	Long Reads (vamos)	16bp+	2	1.98648648648649	0.0135135135135135
chr1:16196090:AAAAACA	7	Long Reads (vamos)	7-15bp	6	5.50724637681159	0.98169893155612
chr1:161974240:TCCAACCCCAGACTTTCCTC	20	Long Reads (vamos)	16bp+	2	2	0
chr1:161974897:AAAACAAAAACAAAAC	16	Long Reads (vamos)	16bp+	3	2.60330578512397	0.257988980716253
chr1:161979091:TGTTTT	6	Long Reads (vamos)	4-6bp	4	3.93827160493827	0.158641975308642
chr1:161982040:TGTTTAAATCTTGG	14	Long Reads (vamos)	7-15bp	2	1.9873417721519	0.0126582278481013
chr1:161985150:ACCCTACACTTG	12	Long Reads (vamos)	7-15bp	2	1.97260273972603	0.0547945205479452
chr1:161994156:GTGGAGCTGGGGCT	14	Long Reads (vamos)	7-15bp	2	1.98571428571429	0.0142857142857143
chr1:16199807:TCTCCCCTCCACTTTCCCTCCCTAC	25	Long Reads (vamos)	16bp+	3	2.97777777777778	0.0219725343320849
chr1:161999365:AATGACACAAAAAA	14	Long Reads (vamos)	7-15bp	2	2.01063829787234	0.0106382978723404
chr1:162003634:CACCCTGCTCTCTCCACTC	19	Long Reads (vamos)	16bp+	2	1.98924731182796	0.010752688172043
chr1:16200605:TGGTGGCAAGTGCCTGTAATCCCAGCTACTCGCAAGGCTAAGGCATAAGAATCACTTGAACCCAGGAGGTGGAGGTTGCAATGAGCAGAGATTGTGCCACTGCACTCCAGCCTGGGGTACAGAGTAAAACTGTGTCTCCAAAAAAA	146	Long Reads (vamos)	16bp+	2	2	0
chr1:162006918:AACAAACAA	9	Long Reads (vamos)	7-15bp	4	3.62280701754386	0.254696475702531
chr1:162011194:GGAGGCTGCCTG	12	Long Reads (vamos)	7-15bp	2	1.98571428571429	0.0142857142857143
chr1:16202318:GGGGTGCCCGTCATGGGGAC	20	Long Reads (vamos)	16bp+	3	2.70967741935484	0.240230789404668
chr1:162023845:GGCGAGGGCTGCTG	14	Long Reads (vamos)	7-15bp	2	2.28	0.203636363636364
chr1:162037036:AAAAAAAAAAAAAAAAG	17	Long Reads (vamos)	16bp+	2	1.68316831683168	0.378613861386139
chr1:162049755:TTTC	4	Long Reads (vamos)	4-6bp	65	64.8235294117647	29.5093681917211
chr1:162060731:CATGCAACTAATGAG	15	Long Reads (vamos)	7-15bp	2	2	0
chr1:162069750:CCGCCA	6	Long Reads (vamos)	4-6bp	4	4.05	0.174683544303797
chr1:162072059:AGAT	4	Long Reads (vamos)	4-6bp	15	14.8292682926829	1.91323470611755
chr1:162081719:TCTATA	6	Long Reads (vamos)	4-6bp	13	12.8931297709924	6.34233705226072
chr1:162100412:TGGCTGCATAAATGTCTTCTTTTGAGAAGTGTCTGTTCATATCCCTCACCCACTTTTTGATGGGGTTGTTTGTTTTTTTCTTGTAAATTTGTTTGAGTTCATTGTAGATTCTGGATATTAGCCCTTTGTCAGATGAGTAGGTTGCAAAAATTTTCTCCCATTCTGTAGGCTGCCTGTTCACTCTGATGGTATTTTCTTTTGCTGTGCAGAAGCTCTTTAGTTTAATTAGATCCCATTTGTCAATTTTGGCTTTTGTTGCCATTGCTTTTGGTGTTTTAGACATGAAGTCCTTGCCCATGCCTA	303	Long Reads (vamos)	16bp+	2	2	0
chr1:162112305:AAAAGAAGGCTTG	13	Long Reads (vamos)	7-15bp	2	1.98958333333333	0.031469298245614
chr1:162115976:TCAAAGTAGAAGGTTGTTTGGCGATTAGAGGAT	33	Long Reads (vamos)	16bp+	2	2	0
chr1:162120054:ATATGTATATGATATATACACATGT	25	Long Reads (vamos)	16bp+	4	3.67647058823529	0.260629004076878
chr1:162131253:AAATAACTGTATTA	14	Long Reads (vamos)	7-15bp	2	2	0
chr1:16213713:TTTA	4	Long Reads (vamos)	4-6bp	15	14.9541984732824	2.2286553141515
chr1:16214480:TTTTTTATTGTCATTA	16	Long Reads (vamos)	16bp+	2	2.01219512195122	0.0121951219512195
chr1:16214815:GAGGTCAGGAGTTCTAGACCAGCCTGGCTAACATGGTGAAACCTGTCTCTACTAAAAACACAAAAATAGTCTGGGCACAGGGGCTCACACCTGTAATCCCAACACTTTGGGAGTCTGAGGCCAGCGGATCAC	132	Long Reads (vamos)	16bp+	2	2	0
chr1:1621503:GGCAGCGTCACCCGACAGGTGAGGGA	26	Long Reads (vamos)	16bp+	2	1.95180722891566	0.0464296209227152
chr1:162151358:CATGTTCTGTAG	12	Long Reads (vamos)	7-15bp	4	3.65420560747664	0.228354787515429
chr1:16215419:TATT	4	Long Reads (vamos)	4-6bp	11	10.4955752212389	1.85935524652339
chr1:162155220:TATATG	6	Long Reads (vamos)	4-6bp	38	37.8768115942029	4.00661165767481
chr1:162155884:TTGTTCTGTAGAATAA	16	Long Reads (vamos)	16bp+	2	2	0
chr1:162168647:TCCTTCCCTTCC	12	Long Reads (vamos)	7-15bp	7	7.00763358778626	0.623018203170875
chr1:162170760:ACTAAAAATACAAAA	15	Long Reads (vamos)	7-15bp	2	1.98571428571429	0.0142857142857143
chr1:162172696:TTGT	4	Long Reads (vamos)	4-6bp	13	13.2857142857143	1.05411255411255
chr1:162172780:ATGAATCATTTAAAT	15	Long Reads (vamos)	7-15bp	2	2	0
chr1:162174875:TTTTGGTGATCTTCACAA	18	Long Reads (vamos)	16bp+	2	2	0
chr1:1621788:GGGGCACGGATCG	13	Long Reads (vamos)	7-15bp	2	1.96	0.0389189189189189
chr1:162180225:TTTATTTTATTTA	13	Long Reads (vamos)	7-15bp	3	2.72173913043478	0.202593440122044
chr1:162186394:AAAAC	5	Long Reads (vamos)	4-6bp	8	7.46268656716418	0.686567164179104
chr1:162186928:GGTTTTGTTGTTGTT	15	Long Reads (vamos)	7-15bp	2	2.01098901098901	0.010989010989011
chr1:162189697:AAAATAAAGAG	11	Long Reads (vamos)	7-15bp	2	2.11538461538462	0.103396603396603
chr1:162214253:TTCA	4	Long Reads (vamos)	4-6bp	11	10.5634920634921	0.455936507936508
chr1:16221508:AGGTGGGTGAGCAGATAAAAGTCTAGTGGGATGGTTGATGGACATGAGGATGGATGGATGGATGGATGGATGGATGATGGTTAGGTGAGTGAGCAGATGAAAGTCTGGTTGGATGGTTGATGGACATGAGGATGGATGGATAGATGGATGGATGGATGAATGGGGGGATGGATGGATGAATGGAGGATAGACAGATAGCT	200	Long Reads (vamos)	16bp+	2	2	0
chr1:162220499:AATTTTCTCATTTATA	16	Long Reads (vamos)	16bp+	2	1.98947368421053	0.0105263157894737
chr1:162222013:ATAAAAAATGTTGA	14	Long Reads (vamos)	7-15bp	2	2	0
chr1:16222274:TCTTTTTTTTTTTCTTTT	18	Long Reads (vamos)	16bp+	2	2.3984375	0.351808562992126
chr1:16222460:TTTTGTATTTTTAGTAGACATGGGGTTTCCCTATGTTGGCCAAGCTGGTCTTGAACTCCTGACCTCAAATGATCCACCCTCCTCAGCCTCTCAAAGTTCTGGAATTACAGGCATGAGCCACTGTGCCTGGCACTAAG	137	Long Reads (vamos)	16bp+	2	2	0
chr1:162226272:AAAAG	5	Long Reads (vamos)	4-6bp	5	5.13265306122449	0.631706290763728
chr1:162226454:CTTAGTATTAACATCTAAATA	21	Long Reads (vamos)	16bp+	2	2	0
chr1:16222913:TTAT	4	Long Reads (vamos)	4-6bp	11	11.2649572649573	1.14470969643383
chr1:162232758:TATTATGTACC	11	Long Reads (vamos)	7-15bp	5	4.72566371681416	0.200853350189633
chr1:162234419:CTCTTGGATGTCTCTTTTATAGAAATTTTT	30	Long Reads (vamos)	16bp+	2	1.94520547945205	0.0525114155251142
chr1:162251066:TTTG	4	Long Reads (vamos)	4-6bp	7	7.29411764705882	0.605707629586488
chr1:162251854:TTGTTTTTTTTT	12	Long Reads (vamos)	7-15bp	3	2.91791044776119	0.466894849062956
chr1:16225208:TGGAGGGCTGAACTGGGCATCACCTCCTGGTCCTGGAAGTCGCTGCAGTCCCAGTGG	57	Long Reads (vamos)	16bp+	3	2.98969072164948	0.0103092783505155
chr1:162260985:ATTAGAATTTATTATATTCCCAAGGTGACTAATATAACAA	40	Long Reads (vamos)	16bp+	3	2.77941176470588	0.204345917471466
chr1:162261468:GAGAGAGAGAGAGAGAGAGAGAGAAGAGAGGAGAGAGAGAGAGAAGAGAGA	51	Long Reads (vamos)	16bp+	2	1.62385321100917	0.329425756031261
chr1:162264397:CTCTT	5	Long Reads (vamos)	4-6bp	31	33.4782608695652	42.6309108219613
chr1:162271172:CCCCCAACACCCCAGTATGATCCTTAGAATTCTACCCAGGAGTCCAGTGATGGCA	55	Long Reads (vamos)	16bp+	3	3	0
chr1:162289188:TTCC	4	Long Reads (vamos)	4-6bp	31	30.824427480916	17.7766294773928
chr1:162294151:GGAA	4	Long Reads (vamos)	4-6bp	20	21.5441176470588	10.1906318082789
chr1:162299247:TGGCTGGAACATTAAAAGGCTGTGTCTCTATG	32	Long Reads (vamos)	16bp+	2	1.93150684931507	0.0646879756468798
chr1:162315183:GGCCAGAGTAAAG	13	Long Reads (vamos)	7-15bp	2	1.97560975609756	0.0240891297801867
chr1:162316726:ACAAAGAACCTTCTTAAAGGTGGGGGAGATT	31	Long Reads (vamos)	16bp+	2	2	0
chr1:162320853:AAAAAAT	7	Long Reads (vamos)	7-15bp	5	4.91666666666667	0.211484593837535
chr1:1623374:CCCTCTGCCCACAGGTCCCGAGCAGCCCCGCCCAACATGGAC	42	Long Reads (vamos)	16bp+	2	2	0
chr1:162349643:TAAGTACCCACTGTTTATCGAGTTTTCTAATGTTA	35	Long Reads (vamos)	16bp+	2	2	0
chr1:162357075:GCAGCTCCTCCA	12	Long Reads (vamos)	7-15bp	2	2.01388888888889	0.0420579029733959
chr1:162358:GGAAGAAAAGGAAAGGA	17	Long Reads (vamos)	16bp+	2	1.96296296296296	0.0363382250174703
chr1:162362444:AAAAG	5	Long Reads (vamos)	4-6bp	9	8.8421052631579	3.54306220095694
chr1:162368439:AAAAAAGAGAAAG	13	Long Reads (vamos)	7-15bp	3	2.78461538461538	0.294335122242099
chr1:162378677:TCTCCCACTGCAACCTCAGAC	21	Long Reads (vamos)	16bp+	2	2	0
chr1:162382401:GCTGAAGGTTGCTGAGTGCCCACCATGTCCTCGGCTCTGTGCT	43	Long Reads (vamos)	16bp+	2	2.23364485981308	0.199612061364839
chr1:162392171:GAAG	4	Long Reads (vamos)	4-6bp	16	16.3969465648855	3.01045214327657
chr1:162392527:TCAT	4	Long Reads (vamos)	4-6bp	8	7.73684210526316	0.390312063344201
chr1:162400097:TTTAAAATACACAATTTGTATACTTGATGAA	31	Long Reads (vamos)	16bp+	2	2	0
chr1:16240813:TGTTGCCCAGGCTTGTCTCAAACTCCTGGCCTCAAGTGATCTGCCTGCCTTGGCCTCTGAAAGTGCTGGGATTACAGTCATCAGTCACCATGCTCACCCTTCATTACCTTTTTTTTTTTTT	121	Long Reads (vamos)	16bp+	2	2	0
chr1:162410693:TTGCCCAGGCTGGAGTGCAGTGGTGCAATCTCAGCTCACTGCAGCCTCTGCCTCCTGGGTTCAAGTGATTCTCCTGTCTCAGCCTCTCAAGTAGCCAGTATTACAGGCACACGCCACCACACCAGGTTAATTTTTGTATTTTTGGTAGAGATGGGGTTTTGCCGTGTTGGCCAGGCTGGTCTCAAACTCCTGACCTCAAGTGATTCACCTGCCTCAGCCTCCCAAAGTGTTGGGATTACAGGCATGAGCCACCATGCCCAGCC	263	Long Reads (vamos)	16bp+	2	1.98571428571429	0.0142857142857143
chr1:162414344:TTTTG	5	Long Reads (vamos)	4-6bp	5	4.9746835443038	0.127555988315482
chr1:162416268:AAGA	4	Long Reads (vamos)	4-6bp	46	46.4160583941606	22.4947402318592
chr1:162418358:AATAACTAATACAGTT	16	Long Reads (vamos)	16bp+	3	3	0
chr1:162433696:TCTAGCTCAGGGATTGTAAATACACCAATCGGCACTCTGTA	41	Long Reads (vamos)	16bp+	3	3	0
chr1:162444346:AGAA	4	Long Reads (vamos)	4-6bp	29	28.962962962963	9.31951354339414
chr1:162446197:CTGAGTCTTCTCCTAGCATGA	21	Long Reads (vamos)	16bp+	2	1.87341772151899	0.111976630963973
chr1:162446583:TCTGGTCTCTCTAGCACCCCTTGGAAATGTTTTG	34	Long Reads (vamos)	16bp+	2	1.97435897435897	0.0253080253080253
chr1:162448365:ACAGTGGGTGCAG	13	Long Reads (vamos)	7-15bp	2	1.96428571428571	0.0348537005163511
chr1:162451406:GGCCAGGCAGAGGCGCTCCTCACTTCCCAGATGGGGC	37	Long Reads (vamos)	16bp+	7	7.35245901639344	0.246646795827124
chr1:162456888:TAAATTTTCATA	12	Long Reads (vamos)	7-15bp	3	2.98765432098765	0.0123456790123457
chr1:162458241:CAAAAAATAAAAATAAAGAAATAAACAC	28	Long Reads (vamos)	16bp+	2	2.07894736842105	0.108756404285049
chr1:162458911:TTTTAT	6	Long Reads (vamos)	4-6bp	9	8.93798449612403	0.355499031007752
chr1:162462617:TTTA	4	Long Reads (vamos)	4-6bp	12	11.6825396825397	2.9544126984127
chr1:162465367:CCTCTC	6	Long Reads (vamos)	4-6bp	12	11.9924812030075	1.74994303941672
chr1:162465805:GCCTCTGCCCAGCTGCCACCCCGTCTGGGAAGTGAGGAGCGTCTCTGCCTGGCCACCCATCGTCTGGGACGTGAGGAGCCCCTCTGCCTGGCTGCCCAGTCTGGAAAGTGAGGAGCGTCTCTGCCCGGCCGCCATCCCATCTAGGAAGTGAGGAGC	156	Long Reads (vamos)	16bp+	4	4.05128205128205	0.153180153180153
chr1:162466827:AAAC	4	Long Reads (vamos)	4-6bp	8	7.38709677419355	0.726986624704957
chr1:162467448:AATG	4	Long Reads (vamos)	4-6bp	9	8.97058823529412	0.266453115899825
chr1:162467638:GATACTTACAATGGGGAGTCA	21	Long Reads (vamos)	16bp+	2	2	0
chr1:162472351:AAGAAAAAAAACAAAA	16	Long Reads (vamos)	16bp+	2	1.98913043478261	0.0108695652173913
chr1:162476706:ATAAATTTAACAAATAAATCAAA	23	Long Reads (vamos)	16bp+	2	2	0
chr1:162479708:AGAAAGGCCTCGATACAATAAT	22	Long Reads (vamos)	16bp+	2	2	0
chr1:162484574:ATTTT	5	Long Reads (vamos)	4-6bp	9	9.03478260869565	0.191762013729977
chr1:162487479:GTTGGTGCTGGGAGAGAAAGGGAG	24	Long Reads (vamos)	16bp+	2	2.24137931034483	0.20850040096231
chr1:162487637:GCAGCCTGGCCAACATAGTGAAACCCCATCTCTACTAAAAAT	42	Long Reads (vamos)	16bp+	2	1.98850574712644	0.0114942528735632
chr1:162487893:AGAA	4	Long Reads (vamos)	4-6bp	24	23.4338235294118	8.5733660130719
chr1:162496724:AATGAAAAATA	11	Long Reads (vamos)	7-15bp	3	3.01785714285714	0.0176962676962677
chr1:162502227:GATACTAAGCAACAAGTGTTTT	22	Long Reads (vamos)	16bp+	2	1.97402597402597	0.0256322624743677
chr1:162507577:TTTCTTTTTTTT	12	Long Reads (vamos)	7-15bp	2	2.152	0.258967741935484
chr1:162510613:TTTTTACTCATCTGTGTTTTTTGTTTTTTTTTTAC	35	Long Reads (vamos)	16bp+	2	1.97959183673469	0.0201977698295813
chr1:162511166:TTTTTT	6	Long Reads (vamos)	4-6bp	6	6.41304347826087	2.72596001269438
chr1:162516657:ATAGTTTAAAGAAAAAATATTT	22	Long Reads (vamos)	16bp+	2	2	0
chr1:162518717:GTGGCTCACGCCTATAATCCCAGCACTTTGGGAGGCCGAGGCAGGCGGATCACGAGATCAGGAGTTTGAGACCAGCCTGGCCAACATGGTGAACCCTTTTCTCTACTAAAAATACAAAAAATTAGCTGGGCATGGTGGCGCATGCCTCTAATCCCAGCTACTTGGAGGGGCTGAGGCAGGAGAATCGCTTGAACCTGGGAGGTGGAGGTTGTAGTGAGTGGAGGTCATGCCACTGCACTCCAGCCTGGGCAACAGTGTGAGACTCCATCTCAAAAAAAAAAAAAACTACTTTTGAGCCACTGTAAACAGTAACACCAGGCCAGGTGAG	328	Long Reads (vamos)	16bp+	2	2	0
chr1:162530098:AACCTGAGACCCAATT	16	Long Reads (vamos)	16bp+	3	2.69607843137255	0.233449815569792
chr1:162536242:TATT	4	Long Reads (vamos)	4-6bp	9	8.99173553719008	1.47493112947658
chr1:162542785:AAAAT	5	Long Reads (vamos)	4-6bp	6	6.12359550561798	0.200459652706844
chr1:162545604:TTTTCTTTTCCTT	13	Long Reads (vamos)	7-15bp	3	3.13076923076923	0.424627310673822
chr1:162547077:AAAC	4	Long Reads (vamos)	4-6bp	8	7.89312977099237	0.680798590722255
chr1:162549107:AAAAAGAAAAAC	12	Long Reads (vamos)	7-15bp	3	2.992	0.104774193548387
chr1:162553794:TCTTTTTTTTTCTTT	15	Long Reads (vamos)	7-15bp	3	3	0.129032258064516
chr1:162555039:AAAAC	5	Long Reads (vamos)	4-6bp	7	6.63779527559055	0.455068116485439
chr1:162555206:AATTATAAAACAATTTCCT	19	Long Reads (vamos)	16bp+	2	2.01204819277108	0.0120481927710843
chr1:162555420:TTGT	4	Long Reads (vamos)	4-6bp	8	7.81553398058252	0.485246525794784
chr1:162555823:TTTAT	5	Long Reads (vamos)	4-6bp	5	5.09876543209877	0.215123456790123
chr1:162556533:TCTA	4	Long Reads (vamos)	4-6bp	9	8.97391304347826	0.411594202898551
chr1:162560346:AAACCAATCACTACACTAT	19	Long Reads (vamos)	16bp+	2	1.98571428571429	0.0142857142857143
chr1:162574075:TTCTTTTCTT	10	Long Reads (vamos)	7-15bp	4	3.96268656716418	0.412131073953541
chr1:162589085:TATATAATATATAAATATTATATATAATATATATTATATATTATATTTAAATATATTATATATAATATTTA	71	Long Reads (vamos)	16bp+	3	3	0.021978021978022
chr1:162597270:AAATTTTAAATTAGTTTTAA	20	Long Reads (vamos)	16bp+	2	1.98591549295775	0.0140845070422535
chr1:16259768:AAAAAAAAGAAAGAAAG	17	Long Reads (vamos)	16bp+	8	7.86923076923077	8.78121645796064
chr1:162600933:TGCTATTTCCACC	13	Long Reads (vamos)	7-15bp	3	2.71134020618557	0.207474226804124
chr1:162610627:AATAGACTAATCTAGA	16	Long Reads (vamos)	16bp+	2	2.075	0.070253164556962
chr1:162610805:AGAAAAGAAAAAGAAAGGAA	20	Long Reads (vamos)	16bp+	4	3.93333333333333	0.0795518207282913
chr1:162629229:AGAAGAAAAGAGGAGAGGAA	20	Long Reads (vamos)	16bp+	3	3.01801801801802	0.0542178542178542
chr1:16263727:AAAAAACAAAACAAAACAAAACAAAAAC	28	Long Reads (vamos)	16bp+	2	2	0
chr1:16264598:CCTCTTCCCCTAGAGC	16	Long Reads (vamos)	16bp+	2	1.98571428571429	0.0142857142857143
chr1:162654890:TTGAAGATAAAGTTATTTTTATAACAATT	29	Long Reads (vamos)	16bp+	2	2	0
chr1:162656551:TTTCTTCCTCCCTCCC	16	Long Reads (vamos)	16bp+	3	3.09174311926605	0.0840978593272171
chr1:162657792:TCTCCTCCCCTTCTTCCCT	19	Long Reads (vamos)	16bp+	2	2.18085106382979	0.149736902310684
chr1:162662198:ATTC	4	Long Reads (vamos)	4-6bp	10	9.96969696969697	0.233766233766234
chr1:162666211:CTCTCTCTCGCATT	14	Long Reads (vamos)	7-15bp	2	1.95	0.0481012658227848
chr1:162666913:ATATATATGCAAACTCATAAAT	22	Long Reads (vamos)	16bp+	2	2.01369863013699	0.0136986301369863
chr1:162667040:TCTA	4	Long Reads (vamos)	4-6bp	12	12.125	0.470720720720721
chr1:162668607:TTGTGTATGTCTCTCTGTCT	20	Long Reads (vamos)	16bp+	2	2.01234567901235	0.0123456790123457
chr1:162668827:TCTTTCTAGGACACAATTCAACCCACCATGCTATTAAA	38	Long Reads (vamos)	16bp+	2	2	0
chr1:162673732:AAAAC	5	Long Reads (vamos)	4-6bp	6	5.83471074380165	0.405785123966942
chr1:162678158:GTTACCTACCTCTGTTACCTACTA	24	Long Reads (vamos)	16bp+	3	3	0
chr1:162680616:TTCAGTTCAATGACCTTAGTCATCTTTAGAATGGCATTTAGGA	43	Long Reads (vamos)	16bp+	2	2	0
chr1:162682743:AACAATGTATTTACTTATGTTT	22	Long Reads (vamos)	16bp+	2	2	0
chr1:16268801:AAAAACGAACAA	12	Long Reads (vamos)	7-15bp	2	2.17171717171717	0.143681715110287
chr1:162692758:CATACTCTATGACCCAGCATATAATCTGAC	30	Long Reads (vamos)	16bp+	2	2	0
chr1:16269826:TTTGT	5	Long Reads (vamos)	4-6bp	10	9.83333333333333	0.735368956743003
chr1:162698346:CAAAGCACCAGGGAGGCATGATCTGTGTTCATTCCAGG	38	Long Reads (vamos)	16bp+	2	2	0
chr1:162700006:AAGCATCTGCAACTCTATTTTCAAACA	27	Long Reads (vamos)	16bp+	2	2	0
chr1:162706129:TGTGTATGACATC	13	Long Reads (vamos)	7-15bp	2	1.98571428571429	0.0142857142857143
chr1:16270674:AAAAG	5	Long Reads (vamos)	4-6bp	10	10.7080291970803	4.1347144697295
chr1:162711777:ATATACACACACATACAT	18	Long Reads (vamos)	16bp+	3	3.1505376344086	0.129266012155213
chr1:162727006:AATATATATGATAAAAATTATA	22	Long Reads (vamos)	16bp+	4	4.15189873417722	2.15611814345992
chr1:162727099:AAATATAAACATATATTTATATTTTGT	27	Long Reads (vamos)	16bp+	19	18.1363636363636	27.675919500347
chr1:162727341:ATATATATGTGAGTATATTTATGTATGTATTTATATATAGATATATCTATATTTATGTGTGT	62	Long Reads (vamos)	16bp+	2	2	0
chr1:162727506:AAAT	4	Long Reads (vamos)	4-6bp	15	15.0555555555556	0.788888888888889
chr1:162727943:CTATATATATCTATATATAGATATAATCACA	31	Long Reads (vamos)	16bp+	9	9.38888888888889	0.751555555555556
chr1:162729718:TATT	4	Long Reads (vamos)	4-6bp	13	13.2076923076923	1.34412641621944
chr1:162737078:TTTTTCGTTTCTTTTTT	17	Long Reads (vamos)	16bp+	2	2.13829787234043	0.163463738274994
chr1:162741159:AATAT	5	Long Reads (vamos)	4-6bp	33	32.6030534351145	5.13352906635349
chr1:162741421:TTTTGGATTTGAGAT	15	Long Reads (vamos)	7-15bp	2	1.98863636363636	0.0113636363636364
chr1:1627438:CCTGGGGTGAGGCCTGGGAGGGGCCCGGCCGGCGGGGCTGAGCCTGTGCGT	51	Long Reads (vamos)	16bp+	4	3.99159663865546	0.00840336134453781
chr1:162746791:GCAACATTTGCTGTTTT	17	Long Reads (vamos)	16bp+	3	3	0
chr1:162753602:CATCACTCACTGCAAAG	17	Long Reads (vamos)	16bp+	2	2	0
chr1:162760389:TATATACATATACAACTAGATATATG	26	Long Reads (vamos)	16bp+	8	8.21705426356589	0.515019379844961
chr1:16276379:AAAAG	5	Long Reads (vamos)	4-6bp	8	8.24444444444444	1.69353233830846
chr1:162764060:CAGTTAGGGTAACAGTGGGATAATTCTTTTCTGTATGTAGTTATGTCACCAATGTGATATA	61	Long Reads (vamos)	16bp+	2	2	0
chr1:162767282:TGGCCATCATCTTTATCCTCC	21	Long Reads (vamos)	16bp+	2	2	0
chr1:162768234:CTTGGACCAAATAGCAACTC	20	Long Reads (vamos)	16bp+	2	1.98979591836735	0.0102040816326531
chr1:16277034:AATACATTTGGTAAT	15	Long Reads (vamos)	7-15bp	2	2	0
chr1:162771586:TTAAGCTAGATCATATGTC	19	Long Reads (vamos)	16bp+	2	1.98611111111111	0.0138888888888889
chr1:1627822:TCTGCCCATGTGTGCTGCTCCCTGGCCTGGGTGCCC	36	Long Reads (vamos)	16bp+	4	4	0
chr1:16278738:TTCTAGACAGTTAT	14	Long Reads (vamos)	7-15bp	2	2.00970873786408	0.00970873786407767
chr1:162788041:ATATATACACA	11	Long Reads (vamos)	7-15bp	3	2.97029702970297	0.0491089108910891
chr1:162793295:GTGCTGGGATTACAGGCGTGAGCCATTGCGCCCAGCCAGTACCACATTTTCAGTCTCAGTCATGATCATAATTATTTCATGGAGACTAAGTTATGAGTACATCCTGATATGTGATCGATCAGTTG	125	Long Reads (vamos)	16bp+	3	3	0
chr1:162795846:AGTCTTAGATGAAG	14	Long Reads (vamos)	7-15bp	1	1.42268041237113	0.246563573883162
chr1:16281453:TTTTCTTTTTCTTTTTCTTTCTTTTTTTTTTTTGAGACGGAGTCTCACTCTGCTGCCCAGGCTGGAGTGCAGTGGCAATCTTGGCTCACTGTAACCTCCACCTCCCGGGTTCAAGCGATTCTCCTGCCTCAGCCTCCTGAGAAGCTGGGATTACAGGCGCACATCACCA	169	Long Reads (vamos)	16bp+	2	2	0
chr1:162821599:ATACACAC	8	Long Reads (vamos)	7-15bp	5	4.97777777777778	0.111860174781523
chr1:162829331:TTCTTCCTTCTTTCT	15	Long Reads (vamos)	7-15bp	23	22.6444444444444	1.90248756218905
chr1:162837656:AATAAAATAAAGATTAA	17	Long Reads (vamos)	16bp+	3	2.98684210526316	0.0131578947368421
chr1:162839762:AAAGAAAGAAAGAAAGAAAGAA	22	Long Reads (vamos)	16bp+	5	4.79545454545455	0.279519331243469
chr1:162840190:AAGG	4	Long Reads (vamos)	4-6bp	38	37.231884057971	24.6465672273352
chr1:16284564:CTCATGCCTGTAATTCCAGCACTTTGGGAGGCCAAGGCAGGAGGATCATCTGAGGTCGGGAGTTTGAGACCAGCCTGACCAACATGGAGAAACCCTGTCTCTACTAAAAAATACAAAATTAG	122	Long Reads (vamos)	16bp+	2	2	0
chr1:162851737:TGAA	4	Long Reads (vamos)	4-6bp	6	6.37113402061856	0.319158075601375
chr1:162853342:AAAGAAAACTATTTTGC	17	Long Reads (vamos)	16bp+	2	1.97727272727273	0.022466039707419
chr1:16288431:AAT	3	Long Reads (vamos)	2-3bp	13	13.1209677419355	0.432402307894047
chr1:162889098:AGAGTATTTTATGCATTCA	19	Long Reads (vamos)	16bp+	2	1.97752808988764	0.0222165474974464
chr1:162898831:AAAAAGAAAAAG	12	Long Reads (vamos)	7-15bp	3	3.28358208955224	0.415217147345977
chr1:162900270:GTATGTGTGTGTATATGTATATATAC	26	Long Reads (vamos)	16bp+	4	4.09090909090909	0.0833333333333333
chr1:162901837:AAAATAATTTATC	13	Long Reads (vamos)	7-15bp	2	2	0
chr1:162911935:AAAC	4	Long Reads (vamos)	4-6bp	8	7.69565217391304	1.30129672006102
chr1:162931128:AAATAGAAGGAAAA	14	Long Reads (vamos)	7-15bp	3	3	0
chr1:162936467:TT	2	Long Reads (vamos)	2-3bp	44	42.9770992366412	72.7917792131533
chr1:162947538:TATC	4	Long Reads (vamos)	4-6bp	21	20.8571428571429	1.83542857142857
chr1:16296648:CAAAAAAAAAAAA	13	Long Reads (vamos)	7-15bp	3	2.8515625	0.221887303149606
chr1:1629846:CCCCCAG	7	Long Reads (vamos)	7-15bp	3	3.10714285714286	0.289586919104991
chr1:162991572:AGAGATACTGGTACTGCAAACC	22	Long Reads (vamos)	16bp+	2	2	0
chr1:162997669:TGTGCAGAATTCCAAATAAATTA	23	Long Reads (vamos)	16bp+	2	2	0
chr1:1629989:CCCACCCAGAGCACCG	16	Long Reads (vamos)	16bp+	4	3.91891891891892	0.0755275823768974
chr1:163007534:AAAAAAAGAAA	11	Long Reads (vamos)	7-15bp	3	3	1.05555555555556
chr1:163008398:AAACC	5	Long Reads (vamos)	4-6bp	7	7.17117117117117	0.288615888615889
chr1:163020167:ACACACACATATGTAC	16	Long Reads (vamos)	16bp+	2	2	0
chr1:16303568:TTTTATTTTATTTATTTTTGAGACGGAGTCTCACTCTGTCACCGAGGCTAGAGTGCAGTGGCGTGATCTCGGCTCACTGCCAGCTCCACCCCCTGGATTCACGCCATTCTCCTGCTTCAGCCTCCCCAGTAGCTGCGACTACAGGCGCCCGCCACCATGCCCGGGTAATTTTTTATAT	178	Long Reads (vamos)	16bp+	2	2	0
chr1:163037455:ATATATGCATGTGTGTACACATATATGTGTGT	32	Long Reads (vamos)	16bp+	14	14.2213740458015	0.927539635936583
chr1:163044771:CCTT	4	Long Reads (vamos)	4-6bp	9	9.29661016949153	0.603578154425612
chr1:163051787:TGTGTATATATATATG	16	Long Reads (vamos)	16bp+	4	4.05	0.0681818181818182
chr1:163059160:CATATATACA	10	Long Reads (vamos)	7-15bp	44	44.3188405797101	20.8465037554216
chr1:163065926:GGGTATTCATCACCTGAATGATGTGCATTGTACCCCTTAAGTAATTTCTCACCATCCGCTGACTTCTTGCCCCCT	75	Long Reads (vamos)	16bp+	3	3	0
chr1:16307650:AATTTGAAATTAAAACACAT	20	Long Reads (vamos)	16bp+	2	1.98571428571429	0.0142857142857143
chr1:163082725:AGTCAGCTGTACCTATCCTAGAGCACCATGCTACTCCTGGCTGGTCTCCATGT	53	Long Reads (vamos)	16bp+	2	2	0
chr1:163094551:GAGGAAGGGAGA	12	Long Reads (vamos)	7-15bp	2	2	0.0289855072463768
chr1:163096601:TATCAGACTCTGGTCACTTGAATGTTAAGAATAAAACTGTCTCTGAGTTTCTGCTGCTAAATCAGTTCGCTGGTTTTGAACTTCTCAGAGTCTGATAACTCAGCTATTCCTTTAATTTTGTCAACTATATAATACAGTATATACTATACAACTACAG	157	Long Reads (vamos)	16bp+	2	1.98571428571429	0.0142857142857143
chr1:163105063:AAGG	4	Long Reads (vamos)	4-6bp	22	21.906976744186	1.41315406976744
chr1:163107290:AAC	3	Long Reads (vamos)	2-3bp	13	12.9504132231405	2.16418732782369
chr1:163110882:TTTTTGTTTT	10	Long Reads (vamos)	7-15bp	5	5.03100775193798	0.327156007751938
chr1:163111971:TTA	3	Long Reads (vamos)	2-3bp	15	14.7747747747748	0.503357903357903
chr1:163116678:TTTTATCTATTAGACCAT	18	Long Reads (vamos)	16bp+	2	2	0
chr1:163121245:AAAAATTTAAAAATATATTTC	21	Long Reads (vamos)	16bp+	3	2.50847457627119	0.25206431986093
chr1:163127778:AAAAAAAGCTGATTTGCCAAC	21	Long Reads (vamos)	16bp+	2	2	0
chr1:16313261:AAAG	4	Long Reads (vamos)	4-6bp	34	33.9124087591241	8.31580077286389
chr1:163147905:TTTTTTT	7	Long Reads (vamos)	7-15bp	5	5.38167938931298	1.42243100411039
chr1:163153706:AAACTAAAACTATA	14	Long Reads (vamos)	7-15bp	2	2.06329113924051	0.0600454397922752
chr1:163158705:CACAGGAC	8	Long Reads (vamos)	7-15bp	3	2.98571428571429	0.0142857142857143
chr1:163159782:TACATACACATACATAC	17	Long Reads (vamos)	16bp+	2	2.01162790697674	0.0116279069767442
chr1:163159873:TATACACACATACATACATG	20	Long Reads (vamos)	16bp+	2	2.04878048780488	0.046973803071364
chr1:163164803:GGTTTTTTGTTTGTTTT	17	Long Reads (vamos)	16bp+	2	2	0
chr1:163167967:ATTTTATAAGTATGGTCTGTCT	22	Long Reads (vamos)	16bp+	2	2	0
chr1:16316997:AGGCCGGATGCAGTGGCTCACGCCTGTAATCCCAACACTTTGGGAGGCTGAGGCGGGCGGATCACCTGAGGTCAGGAGTTCAAAACCAGCCTGACCAACATGGTGAAACTCCGTCTCTACTAAAAAATACAAAAATT	137	Long Reads (vamos)	16bp+	2	1.99122807017544	0.0087719298245614
chr1:16317593:CAAA	4	Long Reads (vamos)	4-6bp	8	7.80701754385965	0.404906070485949
chr1:163176621:AAAAAAAAAAAAAGAAAAG	19	Long Reads (vamos)	16bp+	3	2.55038759689922	0.311894379844961
chr1:163179675:AAAAAGAAAAGGTAG	15	Long Reads (vamos)	7-15bp	2	1.98901098901099	0.010989010989011
chr1:163181892:TTAAATTCCAACCCTTAAT	19	Long Reads (vamos)	16bp+	2	2	0
chr1:163189933:ATTTGAAATTTGATAGTTATGAAAAT	26	Long Reads (vamos)	16bp+	2	2	0
chr1:163192074:CAACTGTATCCTTTG	15	Long Reads (vamos)	7-15bp	2	2	0
chr1:163198147:ATTTTAAAAACAAA	14	Long Reads (vamos)	7-15bp	3	2.79661016949153	0.163407214254672
chr1:16319910:AAAAAG	6	Long Reads (vamos)	4-6bp	5	4.93181818181818	0.659437890353921
chr1:163208347:AAAAGAAAAAAAAG	14	Long Reads (vamos)	7-15bp	3	3.43846153846154	0.651222420989863
chr1:163221488:AATC	4	Long Reads (vamos)	4-6bp	9	8.78632478632479	0.531535514294135
chr1:163232515:AGGAAATCTCTCAAGG	16	Long Reads (vamos)	16bp+	2	1.96103896103896	0.0379357484620643
chr1:163246571:AAAAC	5	Long Reads (vamos)	4-6bp	9	9.00757575757576	0.144980337728429
chr1:163249790:AATAA	5	Long Reads (vamos)	4-6bp	9	9.50434782608696	0.445156369183829
chr1:163257313:CTTCATAGCCAAAGAGGATTCTTTAGGGTCCTCTTTGGGTT	41	Long Reads (vamos)	16bp+	2	1.98571428571429	0.0142857142857143
chr1:163259871:GAGGTACT	8	Long Reads (vamos)	7-15bp	4	4.13793103448276	0.328635682158921
chr1:16326014:TGTGTCTGTG	10	Long Reads (vamos)	7-15bp	6	6.28125	1.32185039370079
chr1:16326983:CACCATCTCTCTCT	14	Long Reads (vamos)	7-15bp	2	1.97260273972603	0.0547945205479452
chr1:163285531:CAAAA	5	Long Reads (vamos)	4-6bp	9	8.55038759689922	1.01501937984496
chr1:163311939:GTGAAGTGCAATAAAACAAGATAT	24	Long Reads (vamos)	16bp+	2	2	0
chr1:16331422:AAT	3	Long Reads (vamos)	2-3bp	10	9.20869565217391	1.6929061784897
chr1:163314525:ACA	3	Long Reads (vamos)	2-3bp	15	14.8064516129032	1.10044584316811
chr1:163353507:ATTTGATTAAATTAA	15	Long Reads (vamos)	7-15bp	2	2	0
chr1:163357924:TCTAGACTTTCTCACCT	17	Long Reads (vamos)	16bp+	1	1.34375	0.227960526315789
chr1:163359764:CACACATATATATATATATATATACA	26	Long Reads (vamos)	16bp+	3	3.02325581395349	0.0697674418604651
chr1:163370076:TGTTGTTTTTCT	12	Long Reads (vamos)	7-15bp	2	2	0.0285714285714286
chr1:163374043:CTTT	4	Long Reads (vamos)	4-6bp	46	45.5109489051095	52.4723057106054
chr1:163385955:ACGGGGTCTCGCTTTGTCACCCAGGCTGGAATGAAGTGCCGCAATCACAGCTCACTGTAACCGCGAATCCTTGGGCTCAAGAAATCCTTTCACCTCAGCCTTGAGAGTAGCTAATAATACAGGTATGCACCACCATGCCCAGCTAATTTTTTTTTTTTTTGAG	163	Long Reads (vamos)	16bp+	2	1.98876404494382	0.0112359550561798
chr1:163392408:ATAG	4	Long Reads (vamos)	4-6bp	9	9.42016806722689	1.33043725964962
chr1:163402770:ATGCATGGTATGTGAAGAATAT	22	Long Reads (vamos)	16bp+	21	20.9558823529412	0.205446623093682
chr1:163403905:TTG	3	Long Reads (vamos)	2-3bp	9	9.04761904761905	0.891941391941392
chr1:163408373:CACACACACGTGTGCACA	18	Long Reads (vamos)	16bp+	3	2.94	0.056969696969697
chr1:163408437:CACACACACGCCCAGGTGCGCACACACCCACACGCACA	38	Long Reads (vamos)	16bp+	2	1.96296296296296	0.0611111111111111
chr1:163408548:CACACACGCA	10	Long Reads (vamos)	7-15bp	5	4.84677419354839	0.212103330710726
chr1:163413108:AAAC	4	Long Reads (vamos)	4-6bp	11	10.7045454545455	0.744101318528799
chr1:16341994:GGCCAGGCGCAGTGGCTCATGTCTGTAATCCCAGCACTTTGGGAGTCTGAGGTGGGTGGATCACCTGAGCCCAGGGGTTCAGGACCACCCTGGACAACATGGCAAAACCCTAACTCTACA	120	Long Reads (vamos)	16bp+	2	1.98571428571429	0.0142857142857143
chr1:163435741:CCCTCCTTCC	10	Long Reads (vamos)	7-15bp	3	3	0.0396039603960396
chr1:163452390:CATGTGATAGAGTGGT	16	Long Reads (vamos)	16bp+	2	2	0.019047619047619
chr1:16345423:AAAAT	5	Long Reads (vamos)	4-6bp	6	5.98958333333333	0.241995614035088
chr1:163459488:GATTGAGCTGAGCCC	15	Long Reads (vamos)	7-15bp	2	1.95833333333333	0.0404929577464789
chr1:163462013:CTATTTAACTGTTCAAAA	18	Long Reads (vamos)	16bp+	2	2	0
chr1:163463154:TTCACCCTAAATAT	14	Long Reads (vamos)	7-15bp	2	2.02409638554217	0.0238025271818983
chr1:163464671:TCTCTCTCT	9	Long Reads (vamos)	7-15bp	3	3.03418803418803	0.188476274683171
chr1:16347514:AAAC	4	Long Reads (vamos)	4-6bp	7	6.96842105263158	0.435162374020157
chr1:163476396:GATGCAAACTATCCATCT	18	Long Reads (vamos)	16bp+	2	2	0
chr1:16347992:AAAAAAAG	8	Long Reads (vamos)	7-15bp	5	4.66917293233083	0.768512189564821
chr1:163498327:TCCCAGACGAAGGGCAGCTGGACAGAGGTGCTCCTCACTTCCCAGGCGGGGCGGCCGGACAGAGGTGCTCCTCACATCCCAGACGGGGCAGCAGGGCAGAGGTGCTCCCCACCTCCCAGATGGGGCGGTCGGGCAGAGGCGCTCCTCACCTCCCAGACGAAGAGCGGCCCGGCAGAGGTGCCCCTCACTTCCCAGGCAGGGCAGCCAGGCAGAGACGCCCCTCACCTCCCAGATGGGGCGGCGGCCGGGCAGAGGCGCTCCTCACTTCCCAGATGGGGTGGCGGCGGGCAGAGACGCCCCTCACCTCCCAGACGGGACAGCCAGGCAGAGGCGCCCACTTCCCAGATGGGGCGGCCAGGCAGAGGCGCTCCCCACCTCCCAGACGGGGTGGCCGGTCAGAGGCGCTCCTCATTTCCCATTCAGGGCAACTGGGCAGAGGTGCTCCTCACTTCC	453	Long Reads (vamos)	16bp+	2	2	0
chr1:16350757:AAAG	4	Long Reads (vamos)	4-6bp	11	12.5522388059701	19.0912355515655
chr1:163516997:GAAAAAAAAAAGATGAAA	18	Long Reads (vamos)	16bp+	2	2.08571428571429	0.0983516483516483
chr1:163517957:ATGCAAGG	8	Long Reads (vamos)	7-15bp	7	6.69072164948454	0.278350515463918
chr1:163525172:AAATATTTTAGCTTCTATAG	20	Long Reads (vamos)	16bp+	2	2	0
chr1:163530332:CCTT	4	Long Reads (vamos)	4-6bp	22	22.007299270073	3.80141691713182
chr1:163530432:CTTCTCCATCTCCCCCTTCTC	21	Long Reads (vamos)	16bp+	3	2.98913043478261	0.0108695652173913
chr1:16353958:TTTA	4	Long Reads (vamos)	4-6bp	14	13.7557251908397	1.00140927774516
chr1:163543304:TGTTAATTCTTTTAACA	17	Long Reads (vamos)	16bp+	2	2	0
chr1:163544848:TTATTATTATTTTTT	15	Long Reads (vamos)	7-15bp	2	1.96907216494845	0.0302835051546392
chr1:163546489:GAGGGG	6	Long Reads (vamos)	4-6bp	6	6.4014598540146	1.44793902962645
chr1:163547077:ATATATATATATATATA	17	Long Reads (vamos)	16bp+	4	3.42608695652174	0.755453852021358
chr1:163552090:CATGCTTCATATACGTATCATATATGTATGATGTGCATG	39	Long Reads (vamos)	16bp+	10	12.0909090909091	27.5336571825121
chr1:16355700:TTTTTAAATC	10	Long Reads (vamos)	7-15bp	3	3	0
chr1:163559832:GTGTGTGTGT	10	Long Reads (vamos)	7-15bp	3	2.97087378640777	0.0481629545021892
chr1:163560984:TGTGTGTT	8	Long Reads (vamos)	7-15bp	4	4.04255319148936	0.105696636925189
chr1:16356376:AAAAGTAAAAAA	12	Long Reads (vamos)	7-15bp	2	2.03157894736842	0.0947368421052632
chr1:163570371:AAAAAAAA	8	Long Reads (vamos)	7-15bp	6	6.3203125	0.959584153543307
chr1:163573483:TGATGACAGTGA	12	Long Reads (vamos)	7-15bp	3	2.98876404494382	0.0112359550561798
chr1:163577900:TATTG	5	Long Reads (vamos)	4-6bp	13	12.7698412698413	1.69860317460317
chr1:16358588:TTTA	4	Long Reads (vamos)	4-6bp	13	12.5691056910569	1.14887378381981
chr1:163588182:TATTAG	6	Long Reads (vamos)	4-6bp	5	4.93258426966292	0.245403472931563
chr1:163590025:TTCC	4	Long Reads (vamos)	4-6bp	18	17.9674796747967	2.80221244835399
chr1:163592149:ACCCCTTTTCCACTTTCCCGGGGGGCAAGCACCTCCC	37	Long Reads (vamos)	16bp+	2	1.98717948717949	0.0128205128205128
chr1:163601526:GTCCATTCACTAATTCTTGATATAAGAATTA	31	Long Reads (vamos)	16bp+	2	2	0
chr1:163607158:GTTAAATTCATTATAT	16	Long Reads (vamos)	16bp+	4	4	0
chr1:16360969:TTTTTAT	7	Long Reads (vamos)	7-15bp	7	6.84848484848485	0.465417534119824
chr1:16361522:GTGGCTCATGGCTGTAATCCTAGCACTTTGGGAGGCTGACGCGGGCAGATCACAAGGTCAGGACTTTGAGACCAGCCTGGCCAATATGGTGAAATCCCGTCTTTACTAAAAATACAAAAATTAGCCAGGCGTGGTGGCACGTGCCTGTAGTCCCAGCTACTCAGGAGGCTGAGGCAGAAGAATTGCTTGAACCTGGGAGGCAGAGGTTGCAGTGAGCTGAGATCACGCCATTGCACTCCAGCGTGGGCAACAGAGC	256	Long Reads (vamos)	16bp+	2	2	0
chr1:163632840:AATAAATATATA	12	Long Reads (vamos)	7-15bp	4	4.24761904761905	0.265018315018315
chr1:163639993:TTTA	4	Long Reads (vamos)	4-6bp	10	9.63636363636364	0.583333333333333
chr1:16364113:TGTTTGTTTGTTTGT	15	Long Reads (vamos)	7-15bp	2	2.33333333333333	0.301282051282051
chr1:163657567:AATTGAAAAAAATTTG	16	Long Reads (vamos)	16bp+	3	2.55238095238095	0.2496336996337
chr1:163662731:CTCATATTTTGA	12	Long Reads (vamos)	7-15bp	2	2	0
chr1:163663727:TCCAAACTTGCATATTG	17	Long Reads (vamos)	16bp+	2	1.98809523809524	0.0119047619047619
chr1:163666913:ATTTTACCTTACCAA	15	Long Reads (vamos)	7-15bp	2	2	0
chr1:163671994:AGAAAAAGAAGGAAAGAGAG	20	Long Reads (vamos)	16bp+	2	2.02469135802469	0.0243827160493827
chr1:163686730:AACAAGAGAAGGAAAGAGGTAGAG	24	Long Reads (vamos)	16bp+	2	1.98666666666667	0.0133333333333333
chr1:16369887:AAAAAAAAAAAAC	13	Long Reads (vamos)	7-15bp	2	2	0.162162162162162
chr1:163700008:TTTTCAACTAGATTTCATA	19	Long Reads (vamos)	16bp+	2	2	0
chr1:163704327:GTATGTTGGAAATATT	16	Long Reads (vamos)	16bp+	2	2	0
chr1:163705300:GATGGTTTATTTATTTCATCAATT	24	Long Reads (vamos)	16bp+	2	2	0
chr1:163707412:TTCTCCCAGTTTGTTGATTGTTT	23	Long Reads (vamos)	16bp+	2	2	0
chr1:163710439:GTGTGTGTATGTCT	14	Long Reads (vamos)	7-15bp	5	4.608	0.272516129032258
chr1:163710722:CCTT	4	Long Reads (vamos)	4-6bp	28	28.2148148148148	3.79679380873411
chr1:163710845:CTTCCCCTTCCCTTTCCTCTTCCC	24	Long Reads (vamos)	16bp+	5	4.93181818181818	0.399895905621096
chr1:163713196:ATATACACATATATGTGTGTATAT	24	Long Reads (vamos)	16bp+	3	3.14705882352941	0.245486313337216
chr1:16371393:CTCCCATCCCTCTG	14	Long Reads (vamos)	7-15bp	2	2.02040816326531	0.0201977698295813
chr1:16371439:TTTTTTTTCCCCTTT	15	Long Reads (vamos)	7-15bp	3	3.00769230769231	0.178234943351222
chr1:163714845:TATATATACACTTATATATATGTGTATATATGTAAGTA	38	Long Reads (vamos)	16bp+	25	24.3455882352941	2.42042483660131
chr1:163717034:AGTAT	5	Long Reads (vamos)	4-6bp	15	14.7421875	1.3582062007874
chr1:163723440:AAAACAAAAAAC	12	Long Reads (vamos)	7-15bp	3	3.06024096385542	0.0573023802527182
chr1:163730100:AAAC	4	Long Reads (vamos)	4-6bp	8	8.18947368421053	0.453079507278835
chr1:163741807:ATTTTATTTATCTTTTC	17	Long Reads (vamos)	16bp+	2	2	0
chr1:163756744:ATATACATAT	10	Long Reads (vamos)	7-15bp	4	3.76635514018692	0.180744136836537
chr1:163758160:TATC	4	Long Reads (vamos)	4-6bp	19	18.8015873015873	2.03231746031746
chr1:163763061:CAAGGTACAGTAACCAAAACAG	22	Long Reads (vamos)	16bp+	2	1.98717948717949	0.0128205128205128
chr1:163765210:GTATATACATATATATGA	18	Long Reads (vamos)	16bp+	5	4.7984496124031	0.59968507751938
chr1:163768000:AGAAAGAGAAAGAAGGAAAGGAAGAAGAAAGAAAGA	36	Long Reads (vamos)	16bp+	3	3	0
chr1:163769873:CAAGCTATTTGCTAGGGAGCAAATAAATAAGCCAAGAGA	39	Long Reads (vamos)	16bp+	2	2	0
chr1:163773556:CCCAGAGCTTGG	12	Long Reads (vamos)	7-15bp	2	1.98571428571429	0.0142857142857143
chr1:163774550:TGTGTGTGTC	10	Long Reads (vamos)	7-15bp	2	2.28448275862069	0.309670164917541
chr1:163776688:GTTT	4	Long Reads (vamos)	4-6bp	8	8.20161290322581	1.15414371885654
chr1:163779462:CAAAATAAAGATGTTA	16	Long Reads (vamos)	16bp+	3	3	0
chr1:163787092:TAAAGTTGACACTGTATATTCATAATC	27	Long Reads (vamos)	16bp+	2	2	0
chr1:163791757:AATTT	5	Long Reads (vamos)	4-6bp	6	5.89473684210526	0.137737961926092
chr1:163802899:CATATACACAACACACACAAATATATG	27	Long Reads (vamos)	16bp+	4	3.87951807228916	0.107258301498678
chr1:163805675:TTATGTGAAAGCAATTT	17	Long Reads (vamos)	16bp+	3	2.96296296296296	0.0361111111111111
chr1:163808094:AAGGTCTGAGGTTCTTAGCC	20	Long Reads (vamos)	16bp+	2	2	0
chr1:163809593:AATTTAATAATCTT	14	Long Reads (vamos)	7-15bp	2	2.0609756097561	0.0579644685335742
chr1:163812456:AACGAGAATGAGGGACAAGGAAAGTGAGATAGTA	34	Long Reads (vamos)	16bp+	2	1.63157894736842	0.256438969764838
chr1:163815883:TTTATTTCTGGGTT	14	Long Reads (vamos)	7-15bp	2	2.02298850574713	0.0227211975407645
chr1:163816021:GTT	3	Long Reads (vamos)	2-3bp	15.5	15.3888888888889	1.45555555555556
chr1:163823179:TATTTGAGATATTTCTAT	18	Long Reads (vamos)	16bp+	2	1.98765432098765	0.0123456790123457
chr1:163827213:TTCC	4	Long Reads (vamos)	4-6bp	18	18.3174603174603	1.3224126984127
chr1:163828780:TGACTACTTACTACTATTTATAAA	24	Long Reads (vamos)	16bp+	2	2	0
chr1:163833816:CCCCCTTCACCCACACACCT	20	Long Reads (vamos)	16bp+	2	2	0
chr1:16383583:TTTTTTT	7	Long Reads (vamos)	7-15bp	6	6.22388059701493	0.641229940522949
chr1:163839641:TGTTGTTGTTTTTGTTTGTTGCTT	24	Long Reads (vamos)	16bp+	2	2	0
chr1:163840279:TTAT	4	Long Reads (vamos)	4-6bp	11	11.1363636363636	0.375729774812344
chr1:163854389:CTGCACCCACTGTC	14	Long Reads (vamos)	7-15bp	2	1.98611111111111	0.0420579029733959
chr1:163861966:AAATCAACAAGTATGA	16	Long Reads (vamos)	16bp+	2	2	0
chr1:163862645:AATTTAATTCGT	12	Long Reads (vamos)	7-15bp	2	1.95833333333333	0.0404929577464789
chr1:16389372:TCCTGCCTCAGCCTTCTGAGTAGCTGGGACTACAGGCG	38	Long Reads (vamos)	16bp+	2	2	0
chr1:16389477:TTTTTTGTATTTTTATTAGAGACGGGGTTTCACCGCGTTAGCCAGGATGGTCTCAATCTCCTGCCCTCGTGATCCGCCCGCCTCGGCCTCCCAAAGTGCTGGGATTATAGGCGTGAGCCACCG	123	Long Reads (vamos)	16bp+	2	2	0
chr1:163905430:GTTTTG	6	Long Reads (vamos)	4-6bp	7	6.84126984126984	0.294603174603175
chr1:163916182:TTATTTTACTTGAAGAA	17	Long Reads (vamos)	16bp+	2	2.02631578947368	0.0259649122807018
chr1:163920866:TATTTCATAATGATAAAAGGT	21	Long Reads (vamos)	16bp+	2	2	0
chr1:163931332:GATCACGAGGTCAGGA	16	Long Reads (vamos)	16bp+	2	2	0
chr1:163967438:CTGGCCATAAA	11	Long Reads (vamos)	7-15bp	4	3.93805309734513	0.0586283185840708
chr1:16397799:CTGCCCCGCCCAGCC	15	Long Reads (vamos)	7-15bp	2	1.97674418604651	0.0229822161422709
chr1:163987568:CACTGAGTTAGAG	13	Long Reads (vamos)	7-15bp	2	1.98571428571429	0.0142857142857143
chr1:163997422:AAAAAGTAAAAAAAT	15	Long Reads (vamos)	7-15bp	2	2.4921875	0.251906988188976
chr1:164006351:TAAAATAAAAT	11	Long Reads (vamos)	7-15bp	4	3.8728813559322	0.111907866145154
chr1:164011998:TTTTT	5	Long Reads (vamos)	4-6bp	9	8.91338582677165	1.95275590551181
chr1:164020157:AAGAAAGATCTCAAATAAACAATCA	25	Long Reads (vamos)	16bp+	2	2.1304347826087	0.114667940754897
chr1:164021024:AAAAG	5	Long Reads (vamos)	4-6bp	5	4.61157024793388	0.522865013774105
chr1:164021281:CAA	3	Long Reads (vamos)	2-3bp	12	11.6160714285714	1.04946911196911
chr1:164025237:CTGATTGGTCCATTTTACAGACTG	24	Long Reads (vamos)	16bp+	3	3	0
chr1:16403475:TTTTTTTCT	9	Long Reads (vamos)	7-15bp	4	4.04444444444444	0.699502487562189
chr1:164042643:TCTCTCATTTCCATTTC	17	Long Reads (vamos)	16bp+	2	2	0
chr1:164049787:ACACACACACACACATACACACAC	24	Long Reads (vamos)	16bp+	2	2.08860759493671	0.133073677377475
chr1:164049854:TCTT	4	Long Reads (vamos)	4-6bp	6	6.03191489361702	0.740905971173644
chr1:164057706:CTCCTCCCCCTCCTCCTCCTTTTCCTTCTCCTC	33	Long Reads (vamos)	16bp+	2	2.04819277108434	0.0464296209227152
chr1:164063603:TATATATATAT	11	Long Reads (vamos)	7-15bp	11	12.7867647058824	18.6727124183007
chr1:164068786:TTGTTTGTTTTTCTTGTTTTTTTACTCAGGATATCTTTGGCTATTCTGGATCTTTTGTGGTTCCACATACATTTTAGGATTTTTT	85	Long Reads (vamos)	16bp+	2	1.98571428571429	0.0142857142857143
chr1:164096997:CAGTTCTAAGCCTGCTCATCCACCTGGGTTTTTCATTCTAGTTA	44	Long Reads (vamos)	16bp+	2	2	0
chr1:164098619:TATCCCCTTTGATCAACATCTAC	23	Long Reads (vamos)	16bp+	2	1.97826086956522	0.0215002388915432
chr1:164105700:TTTTTG	6	Long Reads (vamos)	4-6bp	9	8.66412213740458	0.486318261890781
chr1:164108618:CACCTTTCACACTTC	15	Long Reads (vamos)	7-15bp	2	1.98795180722892	0.0120481927710843
chr1:16411788:AAAAAAAAAA	10	Long Reads (vamos)	7-15bp	3	3.21428571428571	0.404118404118404
chr1:164126259:TGCAGAACAGCAAATAT	17	Long Reads (vamos)	16bp+	2	1.98837209302326	0.0116279069767442
chr1:16413594:TTTCT	5	Long Reads (vamos)	4-6bp	7	6.14179104477612	1.7616990236786
chr1:164140510:TATATATGTACATATA	16	Long Reads (vamos)	16bp+	3	2.97826086956522	0.0215002388915432
chr1:164144467:AAT	3	Long Reads (vamos)	2-3bp	15	14.3217391304348	3.25522501906941
chr1:164152023:GGAAGGTGTTTCCTA	15	Long Reads (vamos)	7-15bp	2	2	0
chr1:164159498:TTTA	4	Long Reads (vamos)	4-6bp	14	13.982905982906	0.810050103153551
chr1:164166735:GCAATATTTGCTGTTCT	17	Long Reads (vamos)	16bp+	2	2	0
chr1:164172074:AAAAAAAAAAAAGA	14	Long Reads (vamos)	7-15bp	2	1.96031746031746	0.150412698412698
chr1:164185318:CCATAACACTTGTAA	15	Long Reads (vamos)	7-15bp	2	1.98571428571429	0.0142857142857143
chr1:164191366:AAAT	4	Long Reads (vamos)	4-6bp	11	10.7739130434783	1.38703279938978
chr1:164200864:TATATATATATAAAAAGTACG	21	Long Reads (vamos)	16bp+	2	2.02597402597403	0.0256322624743677
chr1:164201657:AAAAT	5	Long Reads (vamos)	4-6bp	5	5.19753086419753	0.410493827160494
chr1:164237116:TATATATATATATGTATGTTA	21	Long Reads (vamos)	16bp+	2	1.98611111111111	0.0138888888888889
chr1:164247396:TATAGA	6	Long Reads (vamos)	4-6bp	7	7.1047619047619	0.267765567765568
chr1:164251644:TATAGATACATATCTGTGTG	20	Long Reads (vamos)	16bp+	3	2.88235294117647	0.105042016806723
chr1:16426255:TATTTATTTATTTATTTATTTGAGACAGAGTCTTGCTCTGTCACCCAGGTTCGAGTGTAGTGGCATGATCTCAGCTCACTGCAACCTCCACTTCCTGGGCTCAAGCAATCCTCCCGCCTTAGCCTCCCAAGTAGCTGGGACTACAGGCATATGCCACCATGCCTGGCCAATCTTCATATTTTTTGTAGAGATGGGGTTTCACCATGTTGTCCAGGTTGGTCTTGAACTCCTGGGCTTAAGTGATCCGCCAACCTCAACTTCCCAAAGTGTTGAGATTACAGGCGTGAACCATGGTGCCCGGCTATATATATATATATATATATA	324	Long Reads (vamos)	16bp+	2	1.98571428571429	0.0142857142857143
chr1:164276379:AA	2	Long Reads (vamos)	2-3bp	146	145.776119402985	116.881831444282
chr1:164287241:TTTTTTTTCTTT	12	Long Reads (vamos)	7-15bp	3	2.84	0.232258064516129
chr1:16429433:TTTATTTGTTTGTTTGTTTGTTTA	24	Long Reads (vamos)	16bp+	2	2.07792207792208	0.0727956254272044
chr1:164302209:ATTTGGCAATGATATC	16	Long Reads (vamos)	16bp+	3	3	0.0196078431372549
chr1:164302892:TTTTCCCAAAAACGTATGCCT	21	Long Reads (vamos)	16bp+	2	2.15384615384615	0.131441374159821
chr1:164319476:TATATATGATACA	13	Long Reads (vamos)	7-15bp	3	3.04081632653061	0.0395539659162634
chr1:16432078:TTTCTT	6	Long Reads (vamos)	4-6bp	8	8.5036496350365	1.1635895234006
chr1:164324573:ATATACATATATGTGT	16	Long Reads (vamos)	16bp+	3	2.96581196581197	0.0333038608900678
chr1:164338326:ATATATATATATCTGTATAT	20	Long Reads (vamos)	16bp+	3	3.46078431372549	17.3400310619297
chr1:164339190:ACATGCACATACACACA	17	Long Reads (vamos)	16bp+	2	1.95698924731183	0.0416082281439925
chr1:164340334:TTTG	4	Long Reads (vamos)	4-6bp	9	8.92682926829268	0.412634946021591
chr1:164341105:AAAAAG	6	Long Reads (vamos)	4-6bp	7	6.98425196850394	0.507686539182602
chr1:164352636:ATATTGTAGCACCTAAATATAAAT	24	Long Reads (vamos)	16bp+	2	2	0
chr1:164354354:GAGGG	5	Long Reads (vamos)	4-6bp	17	16.578125	18.8757381889764
chr1:164356029:TACACACACA	10	Long Reads (vamos)	7-15bp	4	3.87704918032787	0.191369733098496
chr1:164357307:GAG	3	Long Reads (vamos)	2-3bp	12	13.4015748031496	10.0199975003125
chr1:164358274:AAAT	4	Long Reads (vamos)	4-6bp	7	6.52427184466019	0.44793451361127
chr1:16435991:CCTGTAATCCCAGCACTCTGGGAGGCTGAGGCGGGCGGATCATGAGGTCAGGAGTTTGAGACCAGCCTGGCCAGCAAGGTGAAACCCCATCTCTACTAAAGATACAAAAAATTAGCTGAGTGTGGTGGTGCGTG	134	Long Reads (vamos)	16bp+	2	1.98571428571429	0.0142857142857143
chr1:164365016:AATACTGGTAATATTACCAGT	21	Long Reads (vamos)	16bp+	2	2	0
chr1:164366166:TTTCTGTGGTTCTTTCACTCATAATGTCTAGCATTTAATCATAAATTGCTAGACATGTAAAGA	63	Long Reads (vamos)	16bp+	2	2	0
chr1:164368894:TACATGTCTTTGCTA	15	Long Reads (vamos)	7-15bp	2	2	0
chr1:16438372:AAAAAAAAAAAAAAAG	16	Long Reads (vamos)	16bp+	3	2.96491228070175	0.0872535320602391
chr1:164394605:AAACAAAAAAA	11	Long Reads (vamos)	7-15bp	3	3.01176470588235	0.0355742296918767
chr1:164397451:ATATAAAAATAAAT	14	Long Reads (vamos)	7-15bp	2	2	0
chr1:164403744:AAAACA	6	Long Reads (vamos)	4-6bp	7	7.12213740458015	0.338813857897827
chr1:164403:CGAGGCGGGAAGATCACTTGACGTCAGGAGTT	32	Long Reads (vamos)	16bp+	2	1.98039215686275	0.0196078431372549
chr1:16440537:TCTGGAGGGAAGGAGAAGCC	20	Long Reads (vamos)	16bp+	2	2	0
chr1:164405860:AGAA	4	Long Reads (vamos)	4-6bp	6	5.94736842105263	0.667413213885778
chr1:1644067:AAAGCATCCAAGGGATCCTCTATAAGATCATCAGATT	37	Long Reads (vamos)	16bp+	2	2	0
chr1:164410673:GGCAGGAGAATCACTGGAACC	21	Long Reads (vamos)	16bp+	2	2	0
chr1:164420400:TATAGTATAGCTCATAAGCT	20	Long Reads (vamos)	16bp+	2	2.12048192771084	0.107258301498678
chr1:164423967:TACATTAATTAACATTA	17	Long Reads (vamos)	16bp+	2	2	0
chr1:164425978:AAAT	4	Long Reads (vamos)	4-6bp	7	6.92307692307692	0.227035100821509
chr1:164431780:ATATCTCAGTTAAATAGA	18	Long Reads (vamos)	16bp+	2	2	0
chr1:164435025:AAAAAGGTAAAACATAAAT	19	Long Reads (vamos)	16bp+	2	2.01234567901235	0.0123456790123457
chr1:164436698:CATATATATATATACTATG	19	Long Reads (vamos)	16bp+	6	6.69105691056911	1.067706250833
chr1:164437799:TCTA	4	Long Reads (vamos)	4-6bp	8	8.03636363636364	0.58582151793161
chr1:164438226:CTATTTGTTTCTAGAAATA	19	Long Reads (vamos)	16bp+	2	1.64705882352941	0.23109243697479
chr1:164449374:CATATTTATATCAG	14	Long Reads (vamos)	7-15bp	2	2	0
chr1:164453672:AAGAGAAAAG	10	Long Reads (vamos)	7-15bp	15	13.9389312977099	4.55008807985907
chr1:164453824:GGAAG	5	Long Reads (vamos)	4-6bp	20	19.4538461538462	4.45134168157424
chr1:164453961:GAAGGGAAGGGAA	13	Long Reads (vamos)	7-15bp	2	1.93243243243243	0.0638652350981118
chr1:164461377:CAAAATGGAAAA	12	Long Reads (vamos)	7-15bp	3	3.06315789473684	0.102351623740202
chr1:164474900:TAGTGCTGATGGTGA	15	Long Reads (vamos)	7-15bp	3	2.75	0.189655172413793
chr1:164477883:TTTTCTGGGATACTTCCTGTTTGCTACATT	30	Long Reads (vamos)	16bp+	2	1.99009900990099	0.0099009900990099
chr1:164484332:TTTTTTT	7	Long Reads (vamos)	7-15bp	6	6.15942028985507	1.9014069607532
chr1:164485675:AAAAAAAAG	9	Long Reads (vamos)	7-15bp	4	3.92537313432836	0.565817528896869
chr1:164487129:AGAT	4	Long Reads (vamos)	4-6bp	13	13.2758620689655	1.97541229385307
chr1:164495164:GCCGGGCACAGTGGCTCACGCCTGTAATCCCAGCACTTTGGGAGGCCGAGGCAGGCGGATCACCTGAGATCAAGAGTTCGAGACCAGACTGGCCAACATGGCGAAACCCTGTCTGTACTAAAAATACAAAAATTAGCTGGGTGTGGTTGCACATGCCTGTAATCCCAGCTACTCGAAGGCAGGGGCAGGAGAATCACTTGAACCCAGGAGGTGGAATTTGCAGTGAGCAGAGATCGCGCCACTGCACTCCAGCCTGGGCGACAGAGCAAGATGTCTAAAAAAAAAAA	287	Long Reads (vamos)	16bp+	2	2	0
chr1:16450247:GTTTT	5	Long Reads (vamos)	4-6bp	6	6.60769230769231	3.06195587358378
chr1:164504764:TCATATAGTATAATT	15	Long Reads (vamos)	7-15bp	2	1.97142857142857	0.0281573498964803
chr1:164507596:AGAA	4	Long Reads (vamos)	4-6bp	49	49.6691176470588	20.2971132897604
chr1:164513818:TATT	4	Long Reads (vamos)	4-6bp	7	7.07777777777778	0.477028714107366
chr1:164518055:GCCTGGCTAATTTTTGTATTTTCAGTCG	28	Long Reads (vamos)	16bp+	2	1.98571428571429	0.0142857142857143
chr1:164523086:AATAGTGATATGGACAAACCTAATAGGGACACAC	34	Long Reads (vamos)	16bp+	3	3	0
chr1:164526592:TGTTATCAAAGAAGCTCACTA	21	Long Reads (vamos)	16bp+	2	2	0
chr1:16454044:TTTATTTATTTATT	14	Long Reads (vamos)	7-15bp	2	2.02197802197802	0.0217338217338217
chr1:164541036:AAAACAAAAGAG	12	Long Reads (vamos)	7-15bp	4	4.30769230769231	0.338700059630292
chr1:164541097:AGAGA	5	Long Reads (vamos)	4-6bp	19	18.8970588235294	6.35969498910675
chr1:164544064:TTTGTTTTTTTTG	13	Long Reads (vamos)	7-15bp	4	4.11111111111111	0.323383084577114
chr1:164554803:TTTTTTG	7	Long Reads (vamos)	7-15bp	4	3.91538461538462	0.403637447823494
chr1:164557519:TTGCAGATTGGTTACACTGCGC	22	Long Reads (vamos)	16bp+	2	2	0
chr1:164559075:CCT	3	Long Reads (vamos)	2-3bp	21	21.3382352941176	3.12919389978213
chr1:16458587:CAAAAAAAAAACAAAA	16	Long Reads (vamos)	16bp+	3	2.9327731092437	0.0971371599487253
chr1:164585951:CATT	4	Long Reads (vamos)	4-6bp	6	6.1	0.167088607594937
chr1:164606400:AATTGTTTGAACCTGGGAGGCGAAGGTTTCAGTGAGCT	38	Long Reads (vamos)	16bp+	3	3	0
chr1:164631275:TTTTTTTTTTTCT	13	Long Reads (vamos)	7-15bp	2	1.79207920792079	0.186336633663366
chr1:164640535:TTTTTTTGTGTTT	13	Long Reads (vamos)	7-15bp	2	2.51612903225806	0.365591397849462
chr1:164641241:GAAGGAGAGAGAAGA	15	Long Reads (vamos)	7-15bp	2	1.94392523364486	0.0534297302063128
chr1:16464517:TTTTTTTTTTTTTTT	15	Long Reads (vamos)	7-15bp	2	2.2212389380531	0.370259165613148
chr1:164651231:GGGGAGGGGGTGGTGGAGGCTGTGCA	26	Long Reads (vamos)	16bp+	2	2	0.0285714285714286
chr1:164663130:TGCCTTCCTTCC	12	Long Reads (vamos)	7-15bp	18	17.637037037037	1.17324488667772
chr1:164664473:TGACCAAACCAAAAC	15	Long Reads (vamos)	7-15bp	2	2	0
chr1:164667348:TATATAATATAATC	14	Long Reads (vamos)	7-15bp	2	2.12621359223301	0.130972777460499
chr1:164670711:AATAGCAGAGAGAGGAA	17	Long Reads (vamos)	16bp+	2	1.98571428571429	0.0142857142857143
chr1:164683801:TTTTG	5	Long Reads (vamos)	4-6bp	7	7.0381679389313	0.375455079271873
chr1:164686954:AAAAAAAAAAAACA	14	Long Reads (vamos)	7-15bp	3	2.77272727272727	0.177638453500522
chr1:164690716:TCATATCACACCAATATTCAGTATATGTTAACCTGTTGGATTTTCA	46	Long Reads (vamos)	16bp+	2	2	0
chr1:164692186:TGGCCATAGGCAGCTCATACCCAGGCAGAAG	31	Long Reads (vamos)	16bp+	2	2	0
chr1:16470803:TGGTAATATTTCCAAAA	17	Long Reads (vamos)	16bp+	2	2	0
chr1:164722601:TCTCTCTCCCTCTCCTCC	18	Long Reads (vamos)	16bp+	2	1.91666666666667	0.0773092369477912
chr1:164729359:CTTTTTTTCCTT	12	Long Reads (vamos)	7-15bp	2	1.99009900990099	0.0099009900990099
chr1:164741160:CTCAAGGATATAA	13	Long Reads (vamos)	7-15bp	3	3	0
chr1:164746580:TGGCCAGGCTGTTCTCGAACCCTTGACCTCATG	33	Long Reads (vamos)	16bp+	2	2	0
chr1:16475310:ATT	3	Long Reads (vamos)	2-3bp	12	11.4159292035398	2.35224399494311
chr1:164780868:CACCGTTAGTAT	12	Long Reads (vamos)	7-15bp	2	2	0
chr1:164792604:CGGCGGCAG	9	Long Reads (vamos)	7-15bp	3	2.79439252336449	0.221477693528478
chr1:164793789:CTTTT	5	Long Reads (vamos)	4-6bp	23	23.3555555555556	5.33532338308458
chr1:16479565:ACTTTTATTTATTT	14	Long Reads (vamos)	7-15bp	3	3.43076923076923	0.247107930828861
chr1:16479762:ATTTTTAGTAGAGACAGGGTTTCTCCATGTTGGTCAGGCTGGTCTCAAACTCCTGAACTCAGGTGGTCCTCCCGCCTCGGCCTCCCAAAGTGCTGGGATTACAGGCGTGAGCCACTATGCCGGGCCAATTTTTAAA	136	Long Reads (vamos)	16bp+	2	2.01449275362319	0.0144927536231884
chr1:164802762:CATT	4	Long Reads (vamos)	4-6bp	7	6.875	0.342105263157895
chr1:164812668:TATTGTTTATAGTTGTTGTTCTT	23	Long Reads (vamos)	16bp+	2	1.98630136986301	0.0136986301369863
chr1:16481595:TTTTCT	6	Long Reads (vamos)	4-6bp	7	6.8029197080292	1.40940317732933
chr1:164819309:TTA	3	Long Reads (vamos)	2-3bp	10	9.6036036036036	0.65962325962326
chr1:164825843:TGTTTGTAGGATAGCCATGCATGTAGCAACATAGTAT	37	Long Reads (vamos)	16bp+	2	2	0
chr1:16482619:CAAAA	5	Long Reads (vamos)	4-6bp	6	6.25961538461539	0.330003734129948
chr1:16482803:AAAAAATTAGCCGGCCGTGGTGGCGGGCGCCTATAGTCCCAGCTACTACGGAGGCTGAGGCGGGAGAATGGCGTGAACCTGGGAGGCGGAGCTTGCAGTGAGCCCAGATCGCGCCACTGCACTCCACCCTGGGTGACA	138	Long Reads (vamos)	16bp+	2	2	0
chr1:16483129:AAAT	4	Long Reads (vamos)	4-6bp	6	5.90123456790123	0.265123456790123
chr1:164844092:TTTTTTT	7	Long Reads (vamos)	7-15bp	6	6.23076923076923	2.47346451997615
chr1:164844380:TCTACCTACCTATCTA	16	Long Reads (vamos)	16bp+	3	3.17142857142857	0.143406593406593
chr1:164853912:TTTTATTTATTTAT	14	Long Reads (vamos)	7-15bp	2	2.1010101010101	0.112141826427541
chr1:164870191:CTTT	4	Long Reads (vamos)	4-6bp	41	40.7971014492754	21.0242251137205
chr1:164881289:AAGG	4	Long Reads (vamos)	4-6bp	29.5	30.6691176470588	12.4304466230937
chr1:164881592:AAGGA	5	Long Reads (vamos)	4-6bp	7.5	8.98214285714286	10.5402187902188
chr1:16488236:CTGTAATCCCACACTTTGC	19	Long Reads (vamos)	16bp+	2	2	0
chr1:164882841:ATGCT	5	Long Reads (vamos)	4-6bp	5	5.01190476190476	0.204675846242111
chr1:16489290:AAAT	4	Long Reads (vamos)	4-6bp	8	8.30693069306931	0.654851485148515
chr1:164896570:AAAAAAAGAAA	11	Long Reads (vamos)	7-15bp	3	3.07575757575758	0.238491788110109
chr1:164897832:CCCCAAAAGCTCCTTCAGCTAATCAA	26	Long Reads (vamos)	16bp+	3	3.01149425287356	0.0114942528735632
chr1:164902249:AGAGAGAGAGAGAGAA	16	Long Reads (vamos)	16bp+	2	1.95918367346939	0.0395539659162634
chr1:164913901:TTTATTTATTTTTTG	15	Long Reads (vamos)	7-15bp	2	2	0
chr1:164924908:GCTGGTCCAATTCTATGTGGCACGGGCACTTT	32	Long Reads (vamos)	16bp+	2	2	0
chr1:16492692:CTGTAATCCCAGCACTTTGGGAGGCCAAAGTGGGCAGATCACGAGGTCAAGAGATTGAGACCATCCTGGCCAACATGGTGAAACCCCGTCTCTACTAAAAATACAAAAATTAG	113	Long Reads (vamos)	16bp+	2	2	0
chr1:164927107:GCTTCACAGATGATAGAGATAAACACAAGAGTTTGTGAC	39	Long Reads (vamos)	16bp+	2	2	0
chr1:164927558:CAGGGCACTTTCTGTTTTTGTTTCTTCCCTT	31	Long Reads (vamos)	16bp+	2	2.09090909090909	0.0834879406307978
chr1:16493252:AAAT	4	Long Reads (vamos)	4-6bp	11	10.9174311926606	0.798674821610601
chr1:16493452:AAAAT	5	Long Reads (vamos)	4-6bp	5	4.97402597402597	0.10457963089542
chr1:164938812:CTTCACATCCTCTCC	15	Long Reads (vamos)	7-15bp	2	2	0
chr1:164941496:TGTGTGTATATATATATATACACACAGAATATGTATATATATTATATATATGTGTGTA	58	Long Reads (vamos)	16bp+	3	2.98412698412698	0.0317460317460317
chr1:164946179:TTTCTTTCTTTTCT	14	Long Reads (vamos)	7-15bp	2	2.05607476635514	0.147769352847822
chr1:164950922:GGCTTAAGCTAGATATGAGG	20	Long Reads (vamos)	16bp+	2	2	0
chr1:164954604:AAAAAAAAGA	10	Long Reads (vamos)	7-15bp	5	4.75675675675676	1.05847665847666
chr1:164957251:TAT	3	Long Reads (vamos)	2-3bp	6	6.08256880733945	1.2986748216106
chr1:16496216:TTTTG	5	Long Reads (vamos)	4-6bp	8	8.06153846153846	0.4768038163387
chr1:16497160:CTTTTTTTTTTT	12	Long Reads (vamos)	7-15bp	2	2.57936507936508	0.629650793650794
chr1:164972859:CCAGGTTCAAGCAATTCTCCTGCCTCAGTCT	31	Long Reads (vamos)	16bp+	2	2	0
chr1:164974259:TTTA	4	Long Reads (vamos)	4-6bp	12	12.1754385964912	1.49107281478031
chr1:164978035:AAAAAAAAAAAAAA	14	Long Reads (vamos)	7-15bp	3	3.02479338842975	0.55771349862259
chr1:164988565:CCAGACCTCCTT	12	Long Reads (vamos)	7-15bp	2	2	0
chr1:16498904:CTGCGCCCAGGCAGGCCT	18	Long Reads (vamos)	16bp+	3	2.96039603960396	0.0384158415841584
chr1:16499331:AGGCCGGGGCGGAGGCG	17	Long Reads (vamos)	16bp+	2	1.96629213483146	0.0329417773237998
chr1:165000061:TTGCACACATCTTGAAAACTTAC	23	Long Reads (vamos)	16bp+	2	2	0
chr1:165005588:CAGTGCCT	8	Long Reads (vamos)	7-15bp	3	3.0125	0.0125
chr1:165013587:GGGAGAGAGAGAGGGAGAAGGAG	23	Long Reads (vamos)	16bp+	2	1.98571428571429	0.0142857142857143
chr1:165018348:TATT	4	Long Reads (vamos)	4-6bp	7	6.89285714285714	0.217297762478485
chr1:165020462:TTGATGGTCTTTACAATTTGACATGTTTTTGCAGTGGCTGGTACCGGTTGT	51	Long Reads (vamos)	16bp+	1	1.23958333333333	0.184100877192982
chr1:1650303:TAAATATTTAAA	12	Long Reads (vamos)	7-15bp	2	2	0
chr1:165032561:TTTG	4	Long Reads (vamos)	4-6bp	7	7	0.315789473684211
chr1:165038029:AAAATAGTAATGTTAAATTACA	22	Long Reads (vamos)	16bp+	2	1.98591549295775	0.0140845070422535
chr1:16504833:AAAT	4	Long Reads (vamos)	4-6bp	15	13.5271317829457	11.5480862403101
chr1:16507600:TTTG	4	Long Reads (vamos)	4-6bp	7	6.62809917355372	0.535537190082645
chr1:165078948:TCTTTTTTTTT	11	Long Reads (vamos)	7-15bp	3	2.87596899224806	0.546996124031008
chr1:165081980:GATCCAATCACCTCCTAGCAGGCCCCACCTCCAACACAGAGGATTACAATTGAAGGCAAGATTTGGGTAGGGACACAGACCCAAACCATCCT	92	Long Reads (vamos)	16bp+	2	2	0
chr1:165091092:ATAAAATAAAAAAAGAAA	18	Long Reads (vamos)	16bp+	2	2	0
chr1:165101142:TATATAGCACTTTGC	15	Long Reads (vamos)	7-15bp	2	1.9875	0.0125
chr1:16510276:AAAT	4	Long Reads (vamos)	4-6bp	10	9.67441860465116	3.45566860465116
chr1:165107049:TTTTTTTTTTTTTGCTTT	18	Long Reads (vamos)	16bp+	2	1.79824561403509	0.321766806396522
chr1:165114984:ACACACACACTTGCAG	16	Long Reads (vamos)	16bp+	2	2.02272727272727	0.0684430512016719
chr1:165115931:TCTTATTCTTCTCCTCCTCCTCCTCCTTCTCCTTCTCCTTCTTCTTCTTCTTCCTCT	57	Long Reads (vamos)	16bp+	7	6.97777777777778	0.081592039800995
chr1:165127145:TATACATTTAGCAG	14	Long Reads (vamos)	7-15bp	2	2	0
chr1:16512856:ATT	3	Long Reads (vamos)	2-3bp	10	10.4285714285714	5.61985472154964
chr1:165128640:TTTCTTTCTTTTCTTTTTCTTTC	23	Long Reads (vamos)	16bp+	3	3.00806451612903	0.154405979543666
chr1:1651313:TAGCCATTCTGAATGGTCTGTGACACACGCACGCTTTCAGCTAGAGTTTGCTCTCTCTGGTTTTCGGTCTGTGATACACGCATGCTTTCAGCTGGAGTTTGCTCTCTG	108	Long Reads (vamos)	16bp+	10	9.47540983606557	0.449803549654518
chr1:165134220:AATAGTAGGATGGAAACT	18	Long Reads (vamos)	16bp+	2	1.98648648648649	0.0135135135135135
chr1:165134991:TTGT	4	Long Reads (vamos)	4-6bp	7	7.17857142857143	0.341222030981067
chr1:165137051:ATATACATGTACAC	14	Long Reads (vamos)	7-15bp	2	2.01204819277108	0.0120481927710843
chr1:16514452:GTGGCGAAGCAGCA	14	Long Reads (vamos)	7-15bp	2	2	0
chr1:165148668:AAAAAT	6	Long Reads (vamos)	4-6bp	7	6.84677419354839	0.277143981117231
chr1:165150253:ACATCATTTCAAACTACAGAACAGTTATAAGAAAGTACAAAAAAATGCCCATAACACTTACATTTTTCGCTTTTATAATATCTTGATTTTTTGT	94	Long Reads (vamos)	16bp+	2	2	0
chr1:165165768:TTCCTTCCTTCCCTCC	16	Long Reads (vamos)	16bp+	3	2.60909090909091	0.240283569641368
chr1:165169547:TTTTTC	6	Long Reads (vamos)	4-6bp	6	6.14814814814815	0.634604754007739
chr1:165174146:AAAAAC	6	Long Reads (vamos)	4-6bp	8	7.90909090909091	0.403886190145732
chr1:16518013:CAAA	4	Long Reads (vamos)	4-6bp	11	10.7719298245614	0.63778916317342
chr1:165185475:AGGA	4	Long Reads (vamos)	4-6bp	62	92.8382352941177	3075.32178649237
chr1:165207020:TCCACAGACTTCAAAGTGTGG	21	Long Reads (vamos)	16bp+	2	2.07142857142857	0.0671256454388985
chr1:165227544:ATAC	4	Long Reads (vamos)	4-6bp	8	9.48739495798319	3.87907705455063
chr1:165231090:TTTA	4	Long Reads (vamos)	4-6bp	7	6.83193277310924	0.869819114086313
chr1:165266897:TCTCTCTCTTTCTT	14	Long Reads (vamos)	7-15bp	5	5.1640625	0.468934547244095
chr1:1652783:GGCACGATCTCGGCTCACTGCAATCTCCACCCTCCGGGTTCATGCCATTCTCTTGCCTCAGCCTCCCGAGTAGCTGGGACTACAGGCGCCCGCCGCCACGCTGGCTAATTTTTGTATTTTTAGTAGAGACGGGGTTTTACCATGTTAGCCAGGATGGTCTTGGTCTCCTGACCTCATGATCCGCCCACCTCGGTCTCCCAAAGTGCTGGGATTACAGGCGTGAGCCACTGCGCCCGGCCTGTATTTATTTTTTTGAGACGGAGTCTCGCTCTGTTGCCCAGGCTGGAATGCAGT	294	Long Reads (vamos)	16bp+	3	3	0
chr1:165283466:CTCTTCTTTGTCCTCACACTCATCTT	26	Long Reads (vamos)	16bp+	2	2.01333333333333	0.0403603603603604
chr1:165287361:CTCGGACTACACCT	14	Long Reads (vamos)	7-15bp	2	2	0
chr1:165293115:AAAAC	5	Long Reads (vamos)	4-6bp	7	7.30075187969925	1.43916609706083
chr1:165295440:TATAATATATA	11	Long Reads (vamos)	7-15bp	4	3.97777777777778	0.0219725343320849
chr1:16530135:ATCTCAGCTCACTGCA	16	Long Reads (vamos)	16bp+	2	1.96825396825397	0.0312339989759345
chr1:165302450:AAAAGAAAAGAAAG	14	Long Reads (vamos)	7-15bp	3	2.9811320754717	0.0377358490566038
chr1:16531851:AAAC	4	Long Reads (vamos)	4-6bp	9	8.54285714285714	1.0967032967033
chr1:165333727:ACACACACACA	11	Long Reads (vamos)	7-15bp	3	2.93023255813953	0.0656634746922025
chr1:165337857:GTGTGTGTGTGTGT	14	Long Reads (vamos)	7-15bp	4	4.33082706766917	0.420027341079973
chr1:165343395:AAT	3	Long Reads (vamos)	2-3bp	8	9.38211382113821	5.32000533120085
chr1:165354151:CCTTGTCCCCCAGCAACAACACTCTTGC	28	Long Reads (vamos)	16bp+	2	1.9873417721519	0.0126582278481013
chr1:165354725:AAAAT	5	Long Reads (vamos)	4-6bp	7	7.06779661016949	0.268868607851659
chr1:165393195:TCTGTGG	7	Long Reads (vamos)	7-15bp	4	3.98648648648649	0.0683080340614587
chr1:165394066:CGGGCATGGTGGCACACACCTGTAATCCCAGCTACTTAGGAGACTGAGGCAGGAAAATTGCTTGAACCCAGGAGGTGGAGGTAGCAGTGAGCTGAGATCGTGCCACTGCACTCCAGCCTGGGCTACACAGTAAGACTCCATCTCAAAAAAAAAAAAATCACTGAGGATATAGGCCCAGAGGTCTTGGAGTTGAGTGGCACTGGCTCTGCATCTGCCGTGAGAGTAGTTGAGTTCCTCATGCTACCACCATGTGTGTCCCAAGACAAGTCATTGAATCTCTAGAGTCTCAGTTTCTCATCTTTAACATGGAGTCCTCAACAGCTCCCCTGCC	331	Long Reads (vamos)	16bp+	2	2	0
chr1:165402718:TGCACACACACCTTCACACACACTCA	26	Long Reads (vamos)	16bp+	3	2.97916666666667	0.0206140350877193
chr1:165404748:TTTTTG	6	Long Reads (vamos)	4-6bp	5	5.12048192771084	0.814575374669409
chr1:165406174:CTGCTAGATGGCCTCAGAGAT	21	Long Reads (vamos)	16bp+	2	1.99029126213592	0.57833618884447
chr1:165412576:TAGTTAAGGCTGGTACT	17	Long Reads (vamos)	16bp+	2	1.98795180722892	0.0120481927710843
chr1:16542544:ATGATTATAAAT	12	Long Reads (vamos)	7-15bp	6	5.9009900990099	0.0900990099009901
chr1:165427402:TGTTT	5	Long Reads (vamos)	4-6bp	9	8.25	2.90217391304348
chr1:165433058:CCTTTCATCCCTTCTGCATCAGAGGATGCACAATTTGTCCATTTTTCCATA	51	Long Reads (vamos)	16bp+	2	2	0
chr1:165450655:CCATCTAACATGGGAGATCTGAA	23	Long Reads (vamos)	16bp+	2	1.98823529411765	0.0117647058823529
chr1:165458974:CATATTCACAATA	13	Long Reads (vamos)	7-15bp	2	2	0
chr1:165477989:AATATATAACATATATATATATATATATA	29	Long Reads (vamos)	16bp+	2	2.03529411764706	0.201120448179272
chr1:16547938:GGGGACACATACCCGGGCTTC	21	Long Reads (vamos)	16bp+	2	1.96062992125984	0.0381202349706287
chr1:165480331:AATATATATATATAAATATATATTTTTATATATTA	35	Long Reads (vamos)	16bp+	2	2.38834951456311	0.259470778602703
chr1:165481607:CTCCAGCTGCA	11	Long Reads (vamos)	7-15bp	3	2.48936170212766	0.40311141615191
chr1:165481654:GGAA	4	Long Reads (vamos)	4-6bp	116	115.597014925373	112.197284255415
chr1:165484564:TATTTATAATTGGATG	16	Long Reads (vamos)	16bp+	3	2.5979381443299	0.242912371134021
chr1:165495723:GTTTATGGCTGCCT	14	Long Reads (vamos)	7-15bp	2	2.01428571428571	0.0142857142857143
chr1:16550387:ACTAT	5	Long Reads (vamos)	4-6bp	11	10.9545454545455	1.02081887578071
chr1:165505773:AAAAACAAACAAACAA	16	Long Reads (vamos)	16bp+	3	3.09401709401709	0.0859121721190687
chr1:165507985:AAAAAC	6	Long Reads (vamos)	4-6bp	7	6.27642276422764	1.02132480341197
chr1:165516679:TTTTAGGTTTTGTGGCTTGCTTTGGGGAGAGAAG	34	Long Reads (vamos)	16bp+	2	2	0
chr1:165524412:CACAAACTGTAAAGTATTA	19	Long Reads (vamos)	16bp+	2	2	0
chr1:165529710:ATATATCATCATATATTAAATATCACATGGTATTTGCAATACTGTGTGTGTATATATACACACACATTGTATTTAATAATATATACACACATTGTATTTAACACATTATATACATACACACATATTTTATTTAAT	135	Long Reads (vamos)	16bp+	2	2	0
chr1:165529995:ATATATGATATATACACACACAC	23	Long Reads (vamos)	16bp+	2	2	0
chr1:165547565:ACACACATACAATCACAAATATGCACACAA	30	Long Reads (vamos)	16bp+	3	2.97260273972603	0.0270167427701674
chr1:165549306:GGATGTGTAGACTACATTCTAG	22	Long Reads (vamos)	16bp+	2	2	0
chr1:165554426:GTT	3	Long Reads (vamos)	2-3bp	10	9.96460176991151	2.2308786346397
chr1:16556107:ATATATGTATGTGTAT	16	Long Reads (vamos)	16bp+	2	1.98717948717949	0.0128205128205128
chr1:165565725:ACACACAAAC	10	Long Reads (vamos)	7-15bp	5	4.96666666666667	0.133333333333333
chr1:165569375:AAAAAAAAAA	10	Long Reads (vamos)	7-15bp	3	2.98245614035088	0.371370905138954
chr1:165572184:TTTTTTTTG	9	Long Reads (vamos)	7-15bp	5	5.03787878787879	0.555806153134397
chr1:16557727:TATGTA	6	Long Reads (vamos)	4-6bp	24	24.2992700729927	6.12301416917132
chr1:165579384:AAGGCAGA	8	Long Reads (vamos)	7-15bp	3	3.02816901408451	0.0277665995975855
chr1:165582525:TATATGTGTGTATATATACATATATACGTA	30	Long Reads (vamos)	16bp+	29	29.1666666666667	7.22019464720195
chr1:165583429:TATATATACATTCCACCTGTAAAA	24	Long Reads (vamos)	16bp+	2	2	0
chr1:165591811:ATT	3	Long Reads (vamos)	2-3bp	11	12.2016129032258	12.4549567269866
chr1:165597789:TTTGTT	6	Long Reads (vamos)	4-6bp	8	7.84251968503937	0.514685664291963
chr1:165605257:GTGGGCCTGTGGCACAAGGAGAGATAGGAACCCAAACCCGGTTGGAAAATAC	52	Long Reads (vamos)	16bp+	2	2	0
chr1:165608333:AGTAGCTGGGATTACAGGCACCCGCCACCACACCCAGCTAATTTATATTTTTAGTAG	57	Long Reads (vamos)	16bp+	2	2	0
chr1:165610186:AAGGAAGTATTATTT	15	Long Reads (vamos)	7-15bp	3	2.97727272727273	0.022466039707419
chr1:165612775:CTTAAATAAAGAACTAGTTA	20	Long Reads (vamos)	16bp+	2	2	0
chr1:165616478:CAAATCAAACAGCTTGG	17	Long Reads (vamos)	16bp+	2	2	0
chr1:165619873:TCCTTCCT	8	Long Reads (vamos)	7-15bp	8	8.1	0.27563025210084
chr1:165622351:CTGTAATAATATCTACACT	19	Long Reads (vamos)	16bp+	2	2	0
chr1:165623891:ATTTATTCATGC	12	Long Reads (vamos)	7-15bp	3	2.9620253164557	0.0370009737098345
chr1:165629988:CCAACATGACAGAAA	15	Long Reads (vamos)	7-15bp	2	1.97727272727273	0.022466039707419
chr1:165634746:CTCC	4	Long Reads (vamos)	4-6bp	25	25.8222222222222	47.9084577114428
chr1:16564392:AGAGAC	6	Long Reads (vamos)	4-6bp	5	4.71074380165289	0.390633608815427
chr1:16564823:TTGATCTTCTTCCCCTTCTTTTCTTCCCCTTCCCCTTCTTTTC	43	Long Reads (vamos)	16bp+	2	1.97701149425287	0.0227211975407645
chr1:165649321:CTTTCTTGCTTTCTC	15	Long Reads (vamos)	7-15bp	2	1.97087378640777	0.0481629545021892
chr1:165649357:CTCCCTCTCCTCCCTCCCCA	20	Long Reads (vamos)	16bp+	7	6.77777777777778	0.995024875621891
chr1:165672255:TGTGCTGTGTGTGTAT	16	Long Reads (vamos)	16bp+	3	2.59166666666667	0.260434173669468
chr1:165672937:AAAAAATA	8	Long Reads (vamos)	7-15bp	4	3.99253731343284	0.217989002356638
chr1:165675303:TATACTATAT	10	Long Reads (vamos)	7-15bp	3	2.98924731182796	0.010752688172043
chr1:165679032:TTGAATAAGGGCTATAGA	18	Long Reads (vamos)	16bp+	2	2.01234567901235	0.0123456790123457
chr1:165687987:AAAAG	5	Long Reads (vamos)	4-6bp	6	6.34782608695652	1.19200253887655
chr1:165690168:TTATATGTGTATAATTATGTATATGTATA	29	Long Reads (vamos)	16bp+	2	1.98630136986301	0.0136986301369863
chr1:165691181:GCAACATTTGCTGTTCT	17	Long Reads (vamos)	16bp+	2	2	0
chr1:165698029:AAAC	4	Long Reads (vamos)	4-6bp	11	10.8666666666667	0.683582089552239
chr1:165698592:GGGCCGCGGGAGGGGCG	17	Long Reads (vamos)	16bp+	3	2.62135922330097	0.296402055968018
chr1:165703382:TCAGTGGTTTTTTCTGGGCACACACCTG	28	Long Reads (vamos)	16bp+	2	2	0
chr1:165704964:AAAAAAGAAAAGAAAAG	17	Long Reads (vamos)	16bp+	2	2.06542056074766	0.099453359195909
chr1:165708137:CTCTCTCTCTGCCTCTCTCCCCGTCT	26	Long Reads (vamos)	16bp+	4	4.34328358208955	2.96397710694647
chr1:165712929:AAAT	4	Long Reads (vamos)	4-6bp	12	12.0944881889764	1.48306461692288
chr1:165714367:AAAAGCTTACAAGACAGGCTGGGTGCGGTGGCTCACGCCTATAATCCCAGCACTTTGGGAGGCTGAGGTGGGTGGATCACCTGAGGTCAGGAGTTTGAGACCAGCCTGGCCAAAATGGCAAAACCCTGTCTCTACTAAAAATACGAAAAAATAGCCGGGTGTGGTGGCGGGCACCCGTAGTCCCAGTCACTTGGGAGGCTGAGGCTGGAGAATGGCTTGAACCTGGGAGGCGGACGTTGCAGTGAGCTGAGATAGCCCCACTGCACTCCAGCTTGGGTGACAGAGCAAGAATACATCTTAAAAAAA	306	Long Reads (vamos)	16bp+	2	2	0
chr1:165718531:GGATCACCTTAAATTATCCAGTG	23	Long Reads (vamos)	16bp+	2	1.98571428571429	0.0142857142857143
chr1:165730333:CAAAA	5	Long Reads (vamos)	4-6bp	6	5.8203125	0.44777312992126
chr1:165731808:ACTCTATACTTTCCTTT	17	Long Reads (vamos)	16bp+	2	1.95833333333333	0.0404929577464789
chr1:165734809:TTTTG	5	Long Reads (vamos)	4-6bp	6	5.616	0.367483870967742
chr1:165753574:GCCCAGGAATTCAAGATCAGTGT	23	Long Reads (vamos)	16bp+	2	2.01428571428571	0.0142857142857143
chr1:165754993:AAAACA	6	Long Reads (vamos)	4-6bp	5	5.11666666666667	0.322408963585434
chr1:165756813:TATAGTATATAT	12	Long Reads (vamos)	7-15bp	3	3	0
chr1:165757928:CCTTCCATTTTTATAT	16	Long Reads (vamos)	16bp+	2	2	0
chr1:165757992:TTCTCAATGTCTGCA	15	Long Reads (vamos)	7-15bp	3	2.98850574712644	0.0347500668270516
chr1:165758557:AAAAAAAACAAAAACAAAAAC	21	Long Reads (vamos)	16bp+	2	2.04545454545455	0.0438871473354232
chr1:165761972:AACATTTTTATTAAAATGTTATAAGGAT	28	Long Reads (vamos)	16bp+	1	2.32926829268293	9.03839205058717
chr1:165783998:CTGCACCCACTGTC	14	Long Reads (vamos)	7-15bp	2	1.98571428571429	0.0142857142857143
chr1:165784606:TTTAT	5	Long Reads (vamos)	4-6bp	5	5.16666666666667	0.230337078651685
chr1:165797845:AAG	3	Long Reads (vamos)	2-3bp	14	13.2931034482759	2.76551724137931
chr1:165800081:AAGGACCTTACATT	14	Long Reads (vamos)	7-15bp	3	3	0
chr1:165801808:ACTAATAAAGA	11	Long Reads (vamos)	7-15bp	3	3	0
chr1:165806613:TATATAATAA	10	Long Reads (vamos)	7-15bp	3	2.96907216494845	0.113616838487973
chr1:165814006:AAAAAAAACA	10	Long Reads (vamos)	7-15bp	3	2.90551181102362	0.149731283589551
chr1:165815590:TTAGAGACAAATAAGGACATTTCATTG	27	Long Reads (vamos)	16bp+	2	1.98591549295775	0.0140845070422535
chr1:165817350:AAAAAATTAGCCAGGCGTGGTGGCATGCGCCTGTAGTCCCAGCTACTCGGGAGGCTGAGGCAGGAGAATAGCTTGAACCCAGGAGGTGGAGGTTGCAGTGAGCCAAGATTGCACCACTGCACTCCAGCCTGGGAGACAGAGGGTGACTCCATCTAAAAAAAAAAAAAAAAA	171	Long Reads (vamos)	16bp+	3	3	0
chr1:165820631:TATATACTATATATAGTATGTATATTATA	29	Long Reads (vamos)	16bp+	5	4.872	0.983483870967742
chr1:165823397:AAAAAAAGAAA	11	Long Reads (vamos)	7-15bp	3	3.34615384615385	0.398628503279666
chr1:165826293:TTTTTG	6	Long Reads (vamos)	4-6bp	6	5.96774193548387	0.210333071072646
chr1:165831757:TTTTATTTTTTA	12	Long Reads (vamos)	7-15bp	2	2	0.0285714285714286
chr1:165843488:TGATGACTCAATGCC	15	Long Reads (vamos)	7-15bp	2	1.98571428571429	0.0142857142857143
chr1:16584611:TTA	3	Long Reads (vamos)	2-3bp	15.5	15.7391304347826	8.52999047921295
chr1:165846446:AAACA	5	Long Reads (vamos)	4-6bp	5	4.92771084337349	0.287393476344402
chr1:165854598:AAAT	4	Long Reads (vamos)	4-6bp	12	11.8083333333333	0.761274509803922
chr1:165859394:CCTTAACTGAAC	12	Long Reads (vamos)	7-15bp	2	2	0
chr1:165860441:TTTTTGAGACAGGGTCTCAC	20	Long Reads (vamos)	16bp+	2	2	0
chr1:165870225:TGAATGTCCAGTTTTCCCAGTACCATTTGCTGGATGACAATTTTAATATGTGAATGAAGATACTTCTGCTCACAGGAGTTTTTGAGCCTCAGTGTCTGGCTACAGGGTTCTCATT	115	Long Reads (vamos)	16bp+	3	3	0
chr1:165879545:TTA	3	Long Reads (vamos)	2-3bp	12	11.6115702479339	6.5728650137741
chr1:165886094:ATTTCACTTTGCATAGTG	18	Long Reads (vamos)	16bp+	2	2	0
chr1:1658918:CGC	3	Long Reads (vamos)	2-3bp	12	11.75	1.2755905511811
chr1:165900720:TGTGTGCACGTGTGTGTGTG	20	Long Reads (vamos)	16bp+	2	2.01960784313725	0.0590176664725296
chr1:165908408:TCTTGTCTTTTTTTTTTT	18	Long Reads (vamos)	16bp+	2	1.97222222222222	0.0459501557632399
chr1:16590974:TTTTATTTATCTTTTTG	17	Long Reads (vamos)	16bp+	2	2	0
chr1:165913894:CTAGATCCAATGGTGCCTATG	21	Long Reads (vamos)	16bp+	2	1.98684210526316	0.0131578947368421
chr1:165920570:TCTCGCTCTGTTGCCCCAGCTAGAGTGCGGTGGCATGATCTCGGGTCACTGAAACCTCCACCTCCTAGGTTCAAGCAATTCTGCTGCCTCAGCCTCCTGAGTAGCTGGGATTACAGGCACCCACCACCACTACTAATTTTTGTATGTTTAGTAGAAACGGGTTTCACTATGTTGGCCAGGCTGGTCTTGAACTCCTGACCTCAAGTGATCTGCTTCCCTTTGCCTCCCAAAGTGCTGGGATTACAGGTGTGAGCCACCACTCCCAGCCA	269	Long Reads (vamos)	16bp+	3	2.9875	0.0125
chr1:165955633:TTTCTGTAAAAGTCCATGTTCTCTTTCTGTATTTGTGGGTCTC	43	Long Reads (vamos)	16bp+	2	2	0
chr1:165964633:ATTTT	5	Long Reads (vamos)	4-6bp	6	5.8961038961039	0.410116199589884
chr1:165974736:TTCC	4	Long Reads (vamos)	4-6bp	69	69.0381679389313	14.5446858485026
chr1:165975138:TCTT	4	Long Reads (vamos)	4-6bp	37	37.4166666666667	6.93193384223919
chr1:165975618:AAAAACA	7	Long Reads (vamos)	7-15bp	7	6.96899224806202	0.264656007751938
chr1:165976102:CAAAA	5	Long Reads (vamos)	4-6bp	8	8.37755102040816	0.464233115926783
chr1:16599482:ACAC	4	Long Reads (vamos)	4-6bp	15	14.8248175182482	5.88085015027909
chr1:166002124:TGTTTTGACTTTTTAATA	18	Long Reads (vamos)	16bp+	3	2.98936170212766	0.0106382978723404
chr1:166017729:ACCTGGAATAAAGCTATTTGTATCCTTTAAAAAATC	36	Long Reads (vamos)	16bp+	2	2	0
chr1:166023349:ATGTTGGTAGACC	13	Long Reads (vamos)	7-15bp	2	2	0
chr1:166035392:TTTTG	5	Long Reads (vamos)	4-6bp	9	9.28787878787879	0.908859588248901
chr1:166039522:TCTCAAAGTGCAGTCTCCATA	21	Long Reads (vamos)	16bp+	2	2	0
chr1:166041592:GACTGTGGTGGTCAAAAGGA	20	Long Reads (vamos)	16bp+	2	1.9746835443038	0.0249918857513794
chr1:166049351:TAGGTGTGCCCTACA	15	Long Reads (vamos)	7-15bp	3	3.04054054054054	0.0668271010736764
chr1:166059959:CCAATAAATAAA	12	Long Reads (vamos)	7-15bp	2	2.02816901408451	0.0277665995975855
chr1:16607157:GAGG	4	Long Reads (vamos)	4-6bp	15	14.7478991596639	1.07149978635522
chr1:166077565:ATATATAATAAATACATATAATTATATATATTTATATGTAGAT	43	Long Reads (vamos)	16bp+	8	8.60769230769231	1.29451401311866
chr1:166085146:CATCCCATGGACTGTTTTAG	20	Long Reads (vamos)	16bp+	2	2	0
chr1:166086924:CAGTGTGGCC	10	Long Reads (vamos)	7-15bp	3	2.94505494505495	0.0525030525030525
chr1:166101399:GAGGAAGTTCAAACCCATGG	20	Long Reads (vamos)	16bp+	2	2	0
chr1:166106322:TGTGCACATGTACCCTAAAACTTAAATTTAAAAAAAAAGAAAATATAGTACACATACACCATGGAATACTATACAATATACAAAAGAATGAAATCA	96	Long Reads (vamos)	16bp+	2	2	0
chr1:166106561:ATTTAAGTGA	10	Long Reads (vamos)	7-15bp	5	4.86538461538461	0.175877520537715
chr1:166109797:ATAT	4	Long Reads (vamos)	4-6bp	32	29.2222222222222	57.0248756218905
chr1:166128252:TTTATTTATTCCTC	14	Long Reads (vamos)	7-15bp	2	2.01219512195122	0.0121951219512195
chr1:166131269:GAGTGAGCCACA	12	Long Reads (vamos)	7-15bp	2	1.97872340425532	0.0210478151452757
chr1:166134516:TAA	3	Long Reads (vamos)	2-3bp	9	8.9126213592233	0.94327051208833
chr1:166139809:AACCAGAGAGCT	12	Long Reads (vamos)	7-15bp	2	2	0
chr1:166149245:AAAC	4	Long Reads (vamos)	4-6bp	5	5.456	1.18554838709677
chr1:166150634:CATACACAAATTT	13	Long Reads (vamos)	7-15bp	3	2.9375	0.0592105263157895
chr1:166152655:ATTT	4	Long Reads (vamos)	4-6bp	11	10.6727272727273	1.56163469557965
chr1:166159408:TCAGATGAGA	10	Long Reads (vamos)	7-15bp	3	2.99056603773585	0.02848158131177
chr1:166170569:TTCCCTATAAGC	12	Long Reads (vamos)	7-15bp	2	1.97183098591549	0.0277665995975855
chr1:166174714:CATT	4	Long Reads (vamos)	4-6bp	9	9.10434782608696	0.217086193745233
chr1:166187155:TATATATATCTA	12	Long Reads (vamos)	7-15bp	18	17.9774436090226	1.47676008202324
chr1:166192434:TATATAA	7	Long Reads (vamos)	7-15bp	13	13.1031746031746	6.62126984126984
chr1:166196351:AACC	4	Long Reads (vamos)	4-6bp	16	16.1854838709677	1.01409651193286
chr1:166203154:GGTCAACTAGAGAGACAACCTA	22	Long Reads (vamos)	16bp+	2	2	0
chr1:166207226:ATGCTGCTACACCTGGTTA	19	Long Reads (vamos)	16bp+	2	2	0
chr1:166220610:GTTTTTAGATTTCTTTGCATT	21	Long Reads (vamos)	16bp+	2	1.97590361445783	0.0238025271818983
chr1:166221207:TTTGTGGCTGCA	12	Long Reads (vamos)	7-15bp	2	2	0
chr1:16622425:TGGCTCATGCCTGTAATCCCAGCACTTTGGGAGGCCGAAGTGGGCAGATCACCTGAGGTCGAGAGTTCGAGACCAGCTTGACCAACATGGTGAAACCCCGTCTCTACTAAAAATACAAAATTAGCCAGGCATGGTGGCGCGTGCCTGTAATCCCAGCTACTTGGAAGGCTGAGGCAGGAGAATCGCTTGAACCTGGGAGGCGGAGGTTGAGGTGAGCCAAAATCGCGCCATTGCACTCCAGCCTGGGCAACAAGAGTGAAACTCCATCTCAAAACAAACAAACA	284	Long Reads (vamos)	16bp+	2	2	0
chr1:166227813:TGTGCATTATCCCCCTTCA	19	Long Reads (vamos)	16bp+	2	2	0
chr1:166239565:TTTTTTTAACTTTTTTTTATTATTATACTTTAAGATTTAGGATACATGTGCACAATGTGCAGGTTAGTTACATATGTATACATGTGCCATGCTGGTGTGCTGCATCCATTAACTCGTCATTTAGCATTAGGTATATCTCCTAATGCTATCCCTCCCCCCTCCTCCCACCCCACAACAGTCCCCAGAGTGTGATGTTCCCCTTCCTGTGTCCATGTGTTCTCATTGTTGAATTCCCATCTATGAGTGAGAACATGCGGTGTTTGGTTTTTTGTCCTTGCGATAGTTTACTGAGAATGATGATTTCCAATTTCATCCATGTCCCTACAAAGGACATGAACTCATCATTTTTTATGGCTGCATAGTATTCCATGGTGTATATGTGCCACATTT	390	Long Reads (vamos)	16bp+	2	2	0
chr1:166242878:TTGCTAGCAGTCTATCAATTTTGTTGATCTTTTTAAAAAACCAGTT	46	Long Reads (vamos)	16bp+	2	1.98924731182796	0.010752688172043
chr1:16624937:AAAAAAAAAC	10	Long Reads (vamos)	7-15bp	4	3.57251908396947	0.815854374633001
chr1:166254098:GTGTGTGC	8	Long Reads (vamos)	7-15bp	4	3.9344262295082	1.05351578376914
chr1:166255402:ATATATATATATAG	14	Long Reads (vamos)	7-15bp	4	3.8974358974359	0.119214119214119
chr1:166271026:TTTTG	5	Long Reads (vamos)	4-6bp	7	7.23664122137405	0.382031708749266
chr1:166276894:GCTGCCCATAGCTGCTTT	18	Long Reads (vamos)	16bp+	3	3	0.0253164556962025
chr1:16629191:TTTTTTTTTTTTTTTTTTGAGACGGAGTCTCGCTTTGTCACGCAGGCTGGAGTGCAGTGGTGCCATCTCGGCTCACTGCAACCTCTGCCTCCCGAGTTCATGCCATTCTCCTGCCTCAGCCTCCCGAGTAGCCGGAACTACAGGCACTCGCCACGATGCCCGGCTAATTTTTT	173	Long Reads (vamos)	16bp+	2	2.02298850574713	0.418070034750067
chr1:166294556:TATTCATAATTTTA	14	Long Reads (vamos)	7-15bp	2	2.02298850574713	0.0227211975407645
chr1:166300837:AAAACAAAACAACAACAAC	19	Long Reads (vamos)	16bp+	3	2.53097345132743	0.251264222503161
chr1:166312034:TAATCCATCTTGAA	14	Long Reads (vamos)	7-15bp	2	2	0
chr1:166320003:GAAAAAA	7	Long Reads (vamos)	7-15bp	7	6.87878787878788	1.17603516076799
chr1:166322186:GCTGTCCCTACTCATGCAAAGCCA	24	Long Reads (vamos)	16bp+	2	2	0
chr1:166326725:AGAGATTTAGCAAGAGAAT	19	Long Reads (vamos)	16bp+	2	2	0
chr1:16633699:AAAAAATAAATAAA	14	Long Reads (vamos)	7-15bp	2	1.98058252427184	0.0192271083190558
chr1:166342424:GACATAAAGGTTCTCCAAGCCTCCACCAGAGTAGCTAGATACAGAGTGTCCATTGGTGCATTCACAAACCCTGAGCTAGACACAGGGTGCTGATTGTTGTGTTTACAAACCTTGTGCTAGATACAGAGTGCCGATTGGTGTATTTACAATCCCTTAGCTA	160	Long Reads (vamos)	16bp+	2	2	0
chr1:166343050:GGGGAGGGCGGGGGCGCGT	19	Long Reads (vamos)	16bp+	4	3.53435114503817	0.373810921902525
chr1:166343149:GGGGAGCAG	9	Long Reads (vamos)	7-15bp	4	3.84259259259259	0.208636206299758
chr1:166343668:GATA	4	Long Reads (vamos)	4-6bp	10	10.3055555555556	1.09267912772586
chr1:166353108:AAAC	4	Long Reads (vamos)	4-6bp	11	10.890625	1.49975393700787
chr1:166359112:GTAGCCATGAGGA	13	Long Reads (vamos)	7-15bp	2	1.97183098591549	0.0277665995975855
chr1:16636337:CAAA	4	Long Reads (vamos)	4-6bp	9	9.28461538461539	3.24394752534287
chr1:166369664:CCTT	4	Long Reads (vamos)	4-6bp	26	28.8461538461538	36.1621943947525
chr1:16637290:GCCTGTAATCCCAGCACTTTGGGAGGCCGAGGCGGGCAGATCACCTGAGGTCAGGAGTTCGGGACGAGCCTGGCCACATGGTGAAACCCCATCCCTACTAAAAACACAAAAATTAGCTGGGCGTGGTGGCACATTCGTATAATCCCCGCTACTCGGGAGGCAGAGGCAGGAGAATCGCTTGAACCTTGGTGGGGCAGAGGTTGTAGTAAGCCGAGATCGTGTCATTGTACTTCAGCCCGGGCAACAAGAGTAAGACTCTGTCTCAAAAAAAAAAAAAAAAAAAAAGTATGTGGCCGGGTGCGGTGGCTCAC	311	Long Reads (vamos)	16bp+	2	2	0
chr1:166376937:TTTTTGTATTTTTAGTAGAGACGGGGTTTTACCATGTCGATCAGGCTGGTCTCGAACTCCTGACCTCAAGTGGTCTGCCTGCCTCGACCCACCAAAGTGCTAGAATTACAGGC	113	Long Reads (vamos)	16bp+	2	2	0
chr1:166385883:TGGATAGATAATGTTGACTTAGG	23	Long Reads (vamos)	16bp+	2	2	0
chr1:166388421:GAAAGAAAGAAAGAAGGAAGAAA	23	Long Reads (vamos)	16bp+	3	3.17525773195876	0.187714776632302
chr1:166395763:AGGA	4	Long Reads (vamos)	4-6bp	14	13.8549618320611	2.04803288314739
chr1:166395830:AAGAAAGAAAATAAGG	16	Long Reads (vamos)	16bp+	2	2.04705882352941	0.069187675070028
chr1:166400969:TCC	3	Long Reads (vamos)	2-3bp	20	19.8473282442748	2.62266588373459
chr1:16640587:TGGCTCACGCCTGTAATCCCAGCACTTTGGGAGGCCGAGGCGGGTGGATCACGAGCTCAGGAGATCAAGACCATCCTTGCTAACACGGTGAAACCCCGTCTCTACTAAAAAGACAAAAAATTAGCTGGACCTGGTGGCGGGCGCCTGTAGTCCCAGCTACTTGGGAGGCTGAGGCCCAAGAATTGCGTGAACCTGGGAGGCGGAGCTTGCAGTGAGCTGAGATTGCGCCCCTGCGCTCCAGCCTGTGCCACAGAGCAAGACTCTGTCTCAAAAAAAAAAAAA	282	Long Reads (vamos)	16bp+	2	2	0
chr1:16641248:TATATACCTGAAAGAAGGGAAATCAGTATATCGAAGAGA	39	Long Reads (vamos)	16bp+	2	2	0
chr1:166417281:CTGCACCCACTGTC	14	Long Reads (vamos)	7-15bp	2	1.94520547945205	0.0525114155251142
chr1:166440828:TATTGATTGATTTATGTA	18	Long Reads (vamos)	16bp+	2	2	0
chr1:166456247:GGTATAATGATA	12	Long Reads (vamos)	7-15bp	3	2.98979591836735	0.030822638333684
chr1:166456472:ATATATATATCATAC	15	Long Reads (vamos)	7-15bp	2	2.17204301075269	0.143992519869098
chr1:166463459:ATAGTATATATCATATAGTATACGTA	26	Long Reads (vamos)	16bp+	27	26.4087591240876	1.84639330184629
chr1:166476804:GGACACTCACGGAGGGAGGA	20	Long Reads (vamos)	16bp+	2	2	0
chr1:166491482:CAATT	5	Long Reads (vamos)	4-6bp	10	9.90178571428571	0.19747425997426
chr1:1665067:CAGGGTGTGGAAGGGATAGGAGGG	24	Long Reads (vamos)	16bp+	2	1.98701298701299	0.012987012987013
chr1:166507503:ATTAAATATTATAAATAATATTTATTCATAAT	32	Long Reads (vamos)	16bp+	3	2.98958333333333	0.0104166666666667
chr1:166519816:CTTTATCAATTTTATGTA	18	Long Reads (vamos)	16bp+	2	2	0
chr1:16653956:CTCACTCTGTCACCCAGGCTGGAGTGCAGTGGCGCCATCTCGG	43	Long Reads (vamos)	16bp+	2	1.67256637168142	0.222187104930468
chr1:166540737:TTTA	4	Long Reads (vamos)	4-6bp	10	9.96992481203008	1.22636135794031
chr1:166552973:TCTTCATTTACATAGGGCATACACTGAGTAAATGACTTTGTAAATTTACTTCATCC	56	Long Reads (vamos)	16bp+	2	2	0
chr1:166559922:GAAAATAAATATATACT	17	Long Reads (vamos)	16bp+	2	2	0
chr1:166564842:AAAA	4	Long Reads (vamos)	4-6bp	6	5.72932330827068	1.8049669628617
chr1:166575238:TCATTTAACTCACATACTGGCTACTTATATAATAAGGAACACACAGAAGATACTCAGATAATA	63	Long Reads (vamos)	16bp+	2	2	0
chr1:16658232:TTTA	4	Long Reads (vamos)	4-6bp	7	8.95384615384615	10.0753726893262
chr1:166597286:ACATATACATGAGAGTATAAAT	22	Long Reads (vamos)	16bp+	2	1.98837209302326	0.0116279069767442
chr1:166597738:AGCTTAAAGGGA	12	Long Reads (vamos)	7-15bp	3	2.96261682242991	0.0363251631105625
chr1:16660264:TTTG	4	Long Reads (vamos)	4-6bp	6	6.36	0.458064516129032
chr1:16660562:TTTTTTC	7	Long Reads (vamos)	7-15bp	6	5.79411764705882	0.475816993464052
chr1:166611485:CTTCTCTCTCTCTC	14	Long Reads (vamos)	7-15bp	2	2.12264150943396	0.127672955974843
chr1:166611967:CACACACATGCA	12	Long Reads (vamos)	7-15bp	2	1.98571428571429	0.0142857142857143
chr1:166617127:CATTGCTAGATTA	13	Long Reads (vamos)	7-15bp	2	1.98571428571429	0.0142857142857143
chr1:166622547:AAAAC	5	Long Reads (vamos)	4-6bp	6	5.68141592920354	0.254740834386852
chr1:166623801:ACAACTTCACTAATGGAAAC	20	Long Reads (vamos)	16bp+	2	2	0
chr1:166624035:AAAATATTAGCATAGATTAAAG	22	Long Reads (vamos)	16bp+	2	2	0
chr1:166626861:AGAT	4	Long Reads (vamos)	4-6bp	29	28.4961832061069	5.02113916617733
chr1:166629308:TCATTATGAATATTTCTCCCAGGATC	26	Long Reads (vamos)	16bp+	2	2	0
chr1:16662956:AAAT	4	Long Reads (vamos)	4-6bp	7	7.97457627118644	3.03353614370564
chr1:166632762:TTTATTACACACAGCAAAAC	20	Long Reads (vamos)	16bp+	2	1.9625	0.0365506329113924
chr1:166639179:AAGAATTTCCAACG	14	Long Reads (vamos)	7-15bp	3	2.94565217391304	0.0739369326325848
chr1:166654435:AATTAACAATTAAAAATTAACA	22	Long Reads (vamos)	16bp+	3	3	0
chr1:16665530:ATT	3	Long Reads (vamos)	2-3bp	14	13.4809160305344	7.40540223135643
chr1:166659299:CTATAT	6	Long Reads (vamos)	4-6bp	7	6.99090909090909	0.174228523769808
chr1:1666625:GCCTGGAATCCCAGCACTGTGGGAGGCTAGGCGTGGGGGCTCAT	44	Long Reads (vamos)	16bp+	6	5.88235294117647	0.302853814793244
chr1:166665345:ACATTCAGGACA	12	Long Reads (vamos)	7-15bp	2	1.98717948717949	0.0128205128205128
chr1:166668263:TTTTTTTTTTG	11	Long Reads (vamos)	7-15bp	2	2.55555555555556	0.568888888888889
chr1:166670506:TACTTTTTATTTTTGAAATAC	21	Long Reads (vamos)	16bp+	3	2.975	0.0246835443037975
chr1:16667114:GTGGCGAAGCAGCA	14	Long Reads (vamos)	7-15bp	2	1.84158415841584	0.134653465346535
chr1:166677368:TATATATATATATACTTATCCATTGTAGATATGGATTTGTA	41	Long Reads (vamos)	16bp+	3.5	3.5	0.252032520325203
chr1:166678790:CTGAGGTAGGCAGATCAC	18	Long Reads (vamos)	16bp+	2	2	0
chr1:166680580:TTAGATGGAATGTGATT	17	Long Reads (vamos)	16bp+	4	3.8695652173913	0.114667940754897
chr1:166687046:ATGTTTTAAAAC	12	Long Reads (vamos)	7-15bp	2	2.42990654205607	0.247399047786986
chr1:166690694:TTATTTTTTCTTT	13	Long Reads (vamos)	7-15bp	3	3.13492063492063	0.181650793650794
chr1:166693853:TTTA	4	Long Reads (vamos)	4-6bp	11	10.3275862068966	1.82218890554723
chr1:166694141:AGGAAGAACATTTG	14	Long Reads (vamos)	7-15bp	2	1.98837209302326	0.0116279069767442
chr1:166704521:GTGTATACATATATATGTATATCTGT	26	Long Reads (vamos)	16bp+	5	4.88990825688073	0.0988786952089704
chr1:166716785:ATAG	4	Long Reads (vamos)	4-6bp	33	32.9	2.91240310077519
chr1:166732452:ATCATAAGTATCTACACACCC	21	Long Reads (vamos)	16bp+	2	1.98571428571429	0.0142857142857143
chr1:16673865:GCCACTGCACTCCA	14	Long Reads (vamos)	7-15bp	2	2.14814814814815	0.127777777777778
chr1:16673922:AAAAG	5	Long Reads (vamos)	4-6bp	7	7.24087591240876	2.90478746243023
chr1:166739847:TTAATTATATTATATATATTATATAATTATATATTAATATATA	43	Long Reads (vamos)	16bp+	8	7.73170731707317	2.75529788084766
chr1:166740286:TAATATAAATTTTAAATA	18	Long Reads (vamos)	16bp+	2	2	0
chr1:166742212:TTGCATCTTTCTCTG	15	Long Reads (vamos)	7-15bp	2	2	0
chr1:166756025:AAAG	4	Long Reads (vamos)	4-6bp	7	6.74626865671642	1.51408371675457
chr1:166766483:ATTTTTAATAGCTGTAAGATTT	22	Long Reads (vamos)	16bp+	2	2	0
chr1:16677415:AGCGTCCCAAGAAT	14	Long Reads (vamos)	7-15bp	2	1.90566037735849	0.0862533692722372
chr1:166781051:TTCTTTTTT	9	Long Reads (vamos)	7-15bp	3	2.86021505376344	0.382421692379617
chr1:166783126:TTTTGT	6	Long Reads (vamos)	4-6bp	13	12.6717557251908	0.499119201409278
chr1:166787492:TCTTGTAAATGTGTTTAAGT	20	Long Reads (vamos)	16bp+	2	1.98765432098765	0.0123456790123457
chr1:166789270:TTTCCATAAGAGGAAAGGATGATAATATCTATT	33	Long Reads (vamos)	16bp+	2	1.98947368421053	0.0105263157894737
chr1:16680279:GGGGACACATACCCGGGCTTC	21	Long Reads (vamos)	16bp+	2	1.78260869565217	0.172001911132346
chr1:166810487:TTATT	5	Long Reads (vamos)	4-6bp	6	6.45945945945946	2.85061425061425
chr1:166818567:CCAACAAGCTAAGAATT	17	Long Reads (vamos)	16bp+	3	3.01176470588235	0.0117647058823529
chr1:166824336:TTTTTCTTTT	10	Long Reads (vamos)	7-15bp	4	3.66141732283465	0.495563054618173
chr1:166835539:CTT	3	Long Reads (vamos)	2-3bp	30	29.5820895522388	4.32027830770957
chr1:166835630:CTCC	4	Long Reads (vamos)	4-6bp	12	11.5373134328358	1.0474694198182
chr1:166838433:CACCCTGGATATCTGAT	17	Long Reads (vamos)	16bp+	2	2	0
chr1:16684460:CAAAAAACAAAAA	13	Long Reads (vamos)	7-15bp	2	2.10526315789474	0.122105263157895
chr1:16686412:TAT	3	Long Reads (vamos)	2-3bp	15	14.259842519685	5.76527934008249
chr1:166878260:AAACGCACCAATCAGCGCTCTGTGTCTAGCTAAAGGTTTGTAAACGCACCAGTCAGCACTCTGTAA	66	Long Reads (vamos)	16bp+	7	6.99137931034483	0.00862068965517241
chr1:166881370:CATATGGTAACTATA	15	Long Reads (vamos)	7-15bp	2	2.11764705882353	0.124635993011066
chr1:16689021:TTA	3	Long Reads (vamos)	2-3bp	10	11.4496124031008	9.06189437984496
chr1:16689203:CACCCAGCTAATTTTTTTTTTTTTGAAATGGAGTCTCACTCTGTTGCCCAGGCTGGAGTACAAAATGGCGTGATCCCGGCTAACTGCAACCTCCGCTTCCCAGATTCAAGTGATTCTCCTGCCTCAGCCTCCCGAGTAGCTGGGATTACAGGCATGTGCCATCACACCCACCTAATTTTTATATTTTTAGTAGAGACGGGGTTTCACCATGTTGGCCAGGCTGGTCTTGAACTCCTGACCTCAGGTGATCTACCCGCTTCAGCCTCCCAAAGTGCTGGGATTACAGG	287	Long Reads (vamos)	16bp+	2	2	0
chr1:166892062:TAT	3	Long Reads (vamos)	2-3bp	11	10.7818181818182	0.667556296914095
chr1:166895960:ATGTTCCTATGTCTTCAGAGATAAGA	26	Long Reads (vamos)	16bp+	2	2	0
chr1:16689868:GGCTCATGCCTGTAATCCCAGCACTTTGGGAGGCTGAGGCGGGTGGATCACCTGAGGTCAGGAGTTCGAGACCAGCATGACCAACATGGCAAAACCCGGCCTCTACTAAAAATACAAAAATTAGCCAGGCGTGGTGGCAGGCGCCTGTAATCCCAACTACCTGGGAGGCTGAGGCAGGAGAATCACTTGAACCCAGGAGGTAGAGGTTGCAGTGAGCCAAGATTGTGCCATTGCACTCCAGCCTGGGCAACAAGAGCAAAACTCTGTCTCAAAAAAAAAAAAAAAAAGGCCAGGCTTGAT	300	Long Reads (vamos)	16bp+	2	2	0
chr1:166899392:AAAAGAAAAGAAAAAG	16	Long Reads (vamos)	16bp+	2	2.25	0.27020202020202
chr1:166900108:CAGCCTCCTTCTCTCTATTGCTATCCTTTCATGCCCTCCACAG	43	Long Reads (vamos)	16bp+	4	3.9875	0.0125
chr1:166902390:TCAGAGAGCAGTAACTCCAGGCCTATTCCTTATTCATCTAAGCCAA	46	Long Reads (vamos)	16bp+	2	2	0
chr1:16692433:CGGG	4	Long Reads (vamos)	4-6bp	5	5.83333333333333	5.17811704834606
chr1:16693155:GGTCCGCGGAAGGCCC	16	Long Reads (vamos)	16bp+	2	2.27272727272727	0.346955796497081
chr1:16694001:CTCGCGGGAGTACCTCCAGCC	21	Long Reads (vamos)	16bp+	3	2.82926829268293	0.142742902838864
chr1:166943579:ATTTATGCTGAAT	13	Long Reads (vamos)	7-15bp	2	2	0
chr1:166944283:TCATTCATTCATTCA	15	Long Reads (vamos)	7-15bp	2	2	0
chr1:166946093:CTTTTAAATGTAAAGATGTTTCTATGGCTATG	32	Long Reads (vamos)	16bp+	2	2	0
chr1:16696296:GAAAAAGAAAAAAA	14	Long Reads (vamos)	7-15bp	2	2.0873786407767	0.13934894346088
chr1:166964657:CCCCCATCTCAG	12	Long Reads (vamos)	7-15bp	2	1.97183098591549	0.0277665995975855
chr1:166965565:TTTTGTTTTTTTT	13	Long Reads (vamos)	7-15bp	2	2.1259842519685	0.206224221972253
chr1:166975036:ACACACACACAA	12	Long Reads (vamos)	7-15bp	4	3.46456692913386	0.36182977127859
chr1:16699042:CCAGCACCAGCTCATGGGAAACA	23	Long Reads (vamos)	16bp+	2	2.01098901098901	0.010989010989011
chr1:166998700:CTTTATTGCACTTTGCA	17	Long Reads (vamos)	16bp+	3	2.95454545454545	0.0668756530825496
chr1:16701403:ACGCACACAGCCGGGAGGG	19	Long Reads (vamos)	16bp+	4	3.73809523809524	1.50685714285714
chr1:167034664:AGACTTGAATAAACAATTAA	20	Long Reads (vamos)	16bp+	2	2	0
chr1:167060554:TAAAGCTTTCACAAAT	16	Long Reads (vamos)	16bp+	2	2	0
chr1:167062164:TATTT	5	Long Reads (vamos)	4-6bp	14	14.2578125	0.413324311023622
chr1:167064286:AAAG	4	Long Reads (vamos)	4-6bp	13	13.1481481481481	2.12714206744057
chr1:167064786:GCAGTTGCCATAAGCACGGGATGATGGGCGGA	32	Long Reads (vamos)	16bp+	2	1.99047619047619	0.00952380952380952
chr1:167067029:ATGTTTATAT	10	Long Reads (vamos)	7-15bp	4	4.05	0.124050632911392
chr1:167067275:ATTT	4	Long Reads (vamos)	4-6bp	9	8.62616822429907	0.538176688414742
chr1:167079484:AAAAAAAAG	9	Long Reads (vamos)	7-15bp	4	3.63636363636364	0.798056904927134
chr1:167090435:CCTCAGCTGGATTGGCAGGTGAGCT	25	Long Reads (vamos)	16bp+	2	2	0
chr1:167105081:CCTT	4	Long Reads (vamos)	4-6bp	22	21.4925373134328	2.58265065649198
chr1:167110671:TTTTCTACCTTGGTGACAGTG	21	Long Reads (vamos)	16bp+	2	2	0
chr1:167114796:TCTTGCTCCAAGATA	15	Long Reads (vamos)	7-15bp	3	2.82474226804124	0.187714776632302
chr1:167120923:ACATATATACACACAT	16	Long Reads (vamos)	16bp+	2	2	0
chr1:167139312:AACACCCTGTGT	12	Long Reads (vamos)	7-15bp	3	3	0
chr1:167141834:AAACAACACAGAGATGAATCATTTGGTTAT	30	Long Reads (vamos)	16bp+	2	2	0
chr1:167142728:GGAGACGGAGTCTCTCTCTGTTGACCAGGCTGGAGTGCAGTGGTGCAATCTTGGCTCACTGCAAGCTCCGCCTCCTGGCTTCACGCCATTCCCCTGCCTCAGCCTCCCGAGTAGCTGGGACTACAGGTGCCCGCCACCACGCCCGGCTAATTTTTGTATTTTTAGTAGAGACGGGTTTCACCTTTTTTTTT	191	Long Reads (vamos)	16bp+	2	2	0
chr1:167143300:TCTTTTTTTTTT	12	Long Reads (vamos)	7-15bp	3	2.66355140186916	0.583847645917828
chr1:167144906:AAAAAG	6	Long Reads (vamos)	4-6bp	7	7.17557251908397	2.40739870816207
chr1:167151217:TAAA	4	Long Reads (vamos)	4-6bp	11	11.0074074074074	1.00740740740741
chr1:167155149:TTTGGTAAATTGGTTA	16	Long Reads (vamos)	16bp+	3	3	0
chr1:167159275:TTTTG	5	Long Reads (vamos)	4-6bp	5	5.3716814159292	0.360619469026549
chr1:16716330:TTTCTTTTC	9	Long Reads (vamos)	7-15bp	6	6.64492753623188	1.12117846186396
chr1:167175518:AGGGTGACAACATGGAGG	18	Long Reads (vamos)	16bp+	2	2	0
chr1:167177142:TCCT	4	Long Reads (vamos)	4-6bp	27	27.4736842105263	2.06937799043062
chr1:167181522:TCTCAGTTATACTTGAATAACGCTCATATACTTTTCCCATTTCGTATC	48	Long Reads (vamos)	16bp+	5	4.97530864197531	0.0243827160493827
chr1:167185846:AAAT	4	Long Reads (vamos)	4-6bp	7	6.48076923076923	1.02875280059746
chr1:167187891:TGTTT	5	Long Reads (vamos)	4-6bp	5	5.5	0.608910891089109
chr1:167194924:AAAAC	5	Long Reads (vamos)	4-6bp	6	6	0.157303370786517
chr1:167201446:GCTCACGCCTGTAATCCCAGCACTTTTGGAGGCCGAGGCGGGCGGATTGCCTGAGGTCAGGAGTTAGAGATTAGGCTGACCAACATGGTGAAACCCTGCCTCTACTAAAAATGCAAAAATTAGCTGGGTGTGGTGGCGGGCGCCTGTAATCTCAGCGAGTTGGGAGACTGGGACAAGAGAATCGCTTGAACCCTGGAGGCAGAGGTTTCCCTGAGCTGAGACCAGGTCATTGCACTCCAGCCTGGGCAACAAGAGTAAAACTCCATCTAAAAAAAATGGGGGCCGGGCACAGTGGTG	297	Long Reads (vamos)	16bp+	2	2	0
chr1:167203264:AAAT	4	Long Reads (vamos)	4-6bp	7	7.42307692307692	0.88722927557879
chr1:167206197:CAAAAAACAACAACAA	16	Long Reads (vamos)	16bp+	2	2.21359223300971	0.189225204644965
chr1:167236407:TAAATTTTATTAAATATAAAATCTT	25	Long Reads (vamos)	16bp+	2	2	0
chr1:167239169:TAGTGTTCTTTTTCTGACATACG	23	Long Reads (vamos)	16bp+	2	2	0
chr1:167241143:AAAT	4	Long Reads (vamos)	4-6bp	6	5.9620253164557	0.139565076273937
chr1:167278814:TTTAATAAAATTCTAT	16	Long Reads (vamos)	16bp+	2	2.33636363636364	0.225271059216013
chr1:167311771:ATTT	4	Long Reads (vamos)	4-6bp	11	10.5363636363636	1.81059216013344
chr1:167315618:TTGT	4	Long Reads (vamos)	4-6bp	8	8.22321428571429	0.319095881595882
chr1:167330600:AATGTTTTATTTTTGTGTGTATGTGAGAT	29	Long Reads (vamos)	16bp+	2	2	0
chr1:16733499:TTTCT	5	Long Reads (vamos)	4-6bp	7	6.41176470588235	7.90326797385621
chr1:16733567:TGGAGTGCAGTGGC	14	Long Reads (vamos)	7-15bp	2	2.19230769230769	0.313186813186813
chr1:167336758:TGGCTCATGCTTGTAATCCCAGCACTTTGGGAGGCCAAGGTGGGCGGATCACCTGAGGTCAGGAGTTTGAGACCAGCCTGACCAACATGGTGAAACCCCATCTCTACTAAAAATACAAAAAA	122	Long Reads (vamos)	16bp+	2	2	0
chr1:167339976:TCTCTTTTTATAAATAAGG	19	Long Reads (vamos)	16bp+	2	1.98947368421053	0.0105263157894737
chr1:167340412:TTTCTTTT	8	Long Reads (vamos)	7-15bp	5	5.24615384615385	1.17924865831843
chr1:1673408:CCTGTAATCCCAGCACTTTGGGAGGCTGAGGCGTGCGGATCAACGAGGTCAGGAGATCGAGACCATCCTGGCTAACACGGTGAAACCCAGTCTCTACTAAAAATACAAAAAATTAGACGGACGCAGTGGTGGGCGCCTGTAGTCCCAGCTACTCAGGAGGCTGAAGCAGGAGAATGGCGAGAACCCGGGAGATGGAGCTTGCAGTGAGCCAAGATCGTGCCACTGCACTCCAGCCTGGGCGAGAGAGCAAGACTCCTCTCAAAAAA	266	Long Reads (vamos)	16bp+	2	2	0
chr1:167344069:TTAAA	5	Long Reads (vamos)	4-6bp	6	5.84684684684685	0.167239967239967
chr1:167356078:TGTTACTAAGTAGCTGGGACTATA	24	Long Reads (vamos)	16bp+	2	2	0
chr1:167357340:CCCCCCCTCCCCCA	14	Long Reads (vamos)	7-15bp	3	2.74452554744526	0.441605839416058
chr1:167358110:TTCTTTTCTT	10	Long Reads (vamos)	7-15bp	4	3.81818181818182	1.00485773768217
chr1:167383149:AAACTCTTTACT	12	Long Reads (vamos)	7-15bp	2	1.97727272727273	0.022466039707419
chr1:167389333:TTTCATTTTTGTGTATTCA	19	Long Reads (vamos)	16bp+	2	2	0
chr1:167391535:TTTATATATATC	12	Long Reads (vamos)	7-15bp	4	4.16981132075472	0.77088948787062
chr1:167393984:ATTTT	5	Long Reads (vamos)	4-6bp	10	9.88372093023256	0.509811046511628
chr1:167399653:TTATTTTTCTAT	12	Long Reads (vamos)	7-15bp	3	2.73333333333333	0.197435897435897
chr1:167402685:TTAAGAACCTTGGTTAAGAATATA	24	Long Reads (vamos)	16bp+	2	2	0
chr1:16740320:TGCTGCTTCGCCAC	14	Long Reads (vamos)	7-15bp	2	1.72727272727273	0.200166805671393
chr1:167407004:TATTTTATT	9	Long Reads (vamos)	7-15bp	6	6.05384615384615	0.454442456768038
chr1:167416092:AAAAAAAAAAAAAAGAAAC	19	Long Reads (vamos)	16bp+	2	2.04210526315789	0.0833146696528555
chr1:167418876:AAATAATCTTTAGGAAA	17	Long Reads (vamos)	16bp+	2	2.06756756756757	0.0638652350981118
chr1:16741903:AAT	3	Long Reads (vamos)	2-3bp	11	12.6451612903226	7.17387883556255
chr1:167425224:TTTGT	5	Long Reads (vamos)	4-6bp	5	5.25287356321839	0.237636995455761
chr1:167433619:AATTAATTGTTGATGAAC	18	Long Reads (vamos)	16bp+	3	2.98947368421053	0.0105263157894737
chr1:167434905:GCCCTTCCTCCAGCCCTTCCTCCGGAGCCCTCCTCCA	37	Long Reads (vamos)	16bp+	16	16.4740740740741	9.4750690989497
chr1:167438020:AGGA	4	Long Reads (vamos)	4-6bp	8	7.8	1.31313131313131
chr1:167438118:TACCCACAGGTA	12	Long Reads (vamos)	7-15bp	2	1.97183098591549	0.0277665995975855
chr1:16744474:TTAT	4	Long Reads (vamos)	4-6bp	7	7.26470588235294	0.691613278974956
chr1:167451834:GGTGGCTCACGCCTGTAATCCCAGCACTTTGGGAGGCTGAGGTGGGTAGATAACCTGAGGTCAGGAGTTTGAGACCAGCCTGACCAACATGGTAAAACCCCAACTCGGCCGGGTGC	116	Long Reads (vamos)	16bp+	2	2	0
chr1:167453010:ATATATATTATAG	13	Long Reads (vamos)	7-15bp	3	3.86991869918699	0.933759829401573
chr1:167458665:TTTC	4	Long Reads (vamos)	4-6bp	11	11.2518518518519	5.8465450525152
chr1:1674624:AAAAAAAAACAAAA	14	Long Reads (vamos)	7-15bp	4	3.58208955223881	0.621030187408821
chr1:167464900:AAAAAC	6	Long Reads (vamos)	4-6bp	7	6.32283464566929	1.34733158355206
chr1:167465309:CTTTTTTTTTTCTTTTT	17	Long Reads (vamos)	16bp+	2	2.3953488372093	0.334665697674419
chr1:16746860:AAAGAAA	7	Long Reads (vamos)	7-15bp	5	5.0703125	0.270607775590551
chr1:16747173:AAAC	4	Long Reads (vamos)	4-6bp	7	6.8046875	0.772576279527559
chr1:167490818:GCAGGAGAACTGTTTGAACATGG	23	Long Reads (vamos)	16bp+	2	2	0
chr1:167490940:AAT	3	Long Reads (vamos)	2-3bp	9	8.90740740740741	0.645552094150225
chr1:16749200:AAAT	4	Long Reads (vamos)	4-6bp	10	10.9558823529412	8.90174291938998
chr1:167506212:TTTTC	5	Long Reads (vamos)	4-6bp	19	19.7185185185185	10.3828634604754
chr1:167510210:ACACATCCATCAGCATACAGG	21	Long Reads (vamos)	16bp+	2	2	0
chr1:167527777:CTTTTTTTTTTTTT	14	Long Reads (vamos)	7-15bp	2	2.06122448979592	0.470439722280665
chr1:16753419:AGTGAGCCGACATCGCGCCACTGCACTCCAGCCTGGGTGACAG	43	Long Reads (vamos)	16bp+	2	1.71	0.207979797979798
chr1:167540386:AGC	3	Long Reads (vamos)	2-3bp	10	10.3383458646617	9.36192754613807
chr1:167542139:GTAAACAAGCAA	12	Long Reads (vamos)	7-15bp	3	2.98924731182796	0.0759700794763908
chr1:167556821:CTCAAGTGATCCTCC	15	Long Reads (vamos)	7-15bp	2	2	0
chr1:167560769:AG	2	Long Reads (vamos)	2-3bp	70	69.2898550724638	40.9372685919814
chr1:167574035:GCTGGGATTACAGGTGTGAGCCACCATGCCCAGCCTAATTTTTATATTTTTAGTAGAGACAGGCTTTCACCATGTTGGCCAGGCTGGTCTTGAGTTCCTGACCTCAAGTGATCCACCTGCCTTCACCTCCCAAAGT	136	Long Reads (vamos)	16bp+	2	2	0
chr1:167577342:TATA	4	Long Reads (vamos)	4-6bp	14	13.5461538461538	2.51335718545021
chr1:167586353:ATAAAATACAGGACACACAGTTAAA	25	Long Reads (vamos)	16bp+	2	2	0
chr1:167586536:TTTTG	5	Long Reads (vamos)	4-6bp	6	6.73076923076923	1.51610017889088
chr1:167613453:TTTTATTTTTATTTTTATT	19	Long Reads (vamos)	16bp+	2	2.35483870967742	2.10070810385523
chr1:167616058:AAAAAAAAAAAGAAA	15	Long Reads (vamos)	7-15bp	2	1.89423076923077	0.134335324869305
chr1:167616138:GTTTT	5	Long Reads (vamos)	4-6bp	7	6.904	0.361677419354839
chr1:167621891:AGAA	4	Long Reads (vamos)	4-6bp	25	25.2279411764706	11.4809912854031
chr1:167626374:TATATATTATGTTTATATTATTT	23	Long Reads (vamos)	16bp+	3	2.74	0.194343434343434
chr1:167627055:TTGTTTTTTTATTTT	15	Long Reads (vamos)	7-15bp	2	2.26271186440678	0.31500796755034
chr1:167630160:CCCTCCCCTCTCCTTCCT	18	Long Reads (vamos)	16bp+	4	3.61111111111111	0.239555555555556
chr1:167632773:AAACAAACAAACAAAAAAA	19	Long Reads (vamos)	16bp+	2	1.98969072164948	0.0103092783505155
chr1:167639217:AAAC	4	Long Reads (vamos)	4-6bp	13	13.2408759124088	1.30184628595964
chr1:167644488:ATAC	4	Long Reads (vamos)	4-6bp	11	10.6910569105691	2.067706250833
chr1:167646505:TTTTTC	6	Long Reads (vamos)	4-6bp	5	5.45454545454545	0.784177654406662
chr1:167663339:GCCAGCTGCACT	12	Long Reads (vamos)	7-15bp	2	1.97590361445783	0.0238025271818983
chr1:167667103:CATTGTAGCTGAGTAGGCTTCAAGGGAGGGGGCCGCCT	38	Long Reads (vamos)	16bp+	2	2	0
chr1:167680448:TGTTTT	6	Long Reads (vamos)	4-6bp	7	7.16129032258065	0.549789621318373
chr1:167689480:AAAAAAAAA	9	Long Reads (vamos)	7-15bp	5	4.93333333333333	1.77910447761194
chr1:167696213:AAAGTACAATTTTCA	15	Long Reads (vamos)	7-15bp	2	2	0
chr1:167698768:TTTG	4	Long Reads (vamos)	4-6bp	12	11.9097744360902	1.64331282752335
chr1:167701252:TTTC	4	Long Reads (vamos)	4-6bp	18	17.8796992481203	10.7278423331055
chr1:167702775:AAAT	4	Long Reads (vamos)	4-6bp	11	10.6379310344828	0.546026986506747
chr1:167705052:CTAATTTAACTGAGCT	16	Long Reads (vamos)	16bp+	3	2.6952380952381	0.213919413919414
chr1:167706432:TTGTGAATATGTGCATGA	18	Long Reads (vamos)	16bp+	2	2	0
chr1:167707645:TCTCTTCTTT	10	Long Reads (vamos)	7-15bp	3	2.99090909090909	0.119182652210175
chr1:167719579:TTCTCTGAATGTGCTTTTCCTGTTTTCTCCG	31	Long Reads (vamos)	16bp+	2	2	0
chr1:167725457:ATTTTATTTATTT	13	Long Reads (vamos)	7-15bp	3	3.13186813186813	0.182417582417582
chr1:167727872:TTTTTTTTTTTTTTGAGACAGAGTCTCGTTTTGTCGCCCAGGCTGGAATGCAGTGGTGCAACCTCGGCTCACAGCAACCTCTGTCTCCCAGGTTCAGTGATTCTCCTGCCTCAGCCTCCCAAGTAACTGGGATTACAGGCATAAGCCACCACGCCCAACTAATTTTTTT	169	Long Reads (vamos)	16bp+	2	2	0
chr1:167728333:TTTCTTTT	8	Long Reads (vamos)	7-15bp	6	6.08148148148148	0.761967938087341
chr1:167737911:TGTT	4	Long Reads (vamos)	4-6bp	8	8.35042735042735	0.59165929855585
chr1:167739262:ATAT	4	Long Reads (vamos)	4-6bp	14	14.9772727272727	13.6101665510062
chr1:167741788:TTGGGAGGTCAAGGCAGGAGGATCACTTGAGCTCAGCAGTTCAAGACCAGCCTGGGCAACATGGTGAAACCCTGTCTCTACAAAAAATATAAAAGTTAGCTGGGCCTGATGGCTCACACCTGTAGTCCCAGCTACTCAGGAGGCTGAAGTGGGAAGATTGCTTGCACCTGGGAGGTTGAGGGTGAAGTGAGCCATGATCATGCCACTGCACTCCAGCCTGGGTGACAAAGTGAGACCCTGCCCCCAGAAAAAAACCCTTG	260	Long Reads (vamos)	16bp+	2	2	0
chr1:167750168:TTTTC	5	Long Reads (vamos)	4-6bp	9	9.34057971014493	0.693377763672908
chr1:167762453:ACAGAAAAAGGAAAGTGATGT	21	Long Reads (vamos)	16bp+	2	2	0.025
chr1:167767854:TTTTG	5	Long Reads (vamos)	4-6bp	8	7.56122448979592	0.537450031559015
chr1:167771568:GGCCGGGCAGAGGCGCTCCTCACTTCCCAGACAGGGT	37	Long Reads (vamos)	16bp+	3	3	0
chr1:167778523:GGAT	4	Long Reads (vamos)	4-6bp	11	11.2647058823529	0.632207338380897
chr1:16779335:AGGGAGAGGAAGGGGAGGAAAGGAGGGGTAAGGGGGG	37	Long Reads (vamos)	16bp+	4	3.85271317829457	0.142199612403101
chr1:167793446:TTTG	4	Long Reads (vamos)	4-6bp	11	10.9921875	0.433009350393701
chr1:167803797:CCTTTCTCTCTTCCCTCCCT	20	Long Reads (vamos)	16bp+	6	6.13333333333333	0.341573033707865
chr1:167806220:GCGGCCGGGCAGAGGCGCTCCCCACTTCCCAGACGGG	37	Long Reads (vamos)	16bp+	10	10	0.0661157024793388
chr1:167807005:AGGGAG	6	Long Reads (vamos)	4-6bp	9	8.92647058823529	2.21677559912854
chr1:167809101:ATATTAAAATTTTATTTG	18	Long Reads (vamos)	16bp+	3	2.68	0.21979797979798
chr1:167813506:AAAAAAAAGAAAGAAAAG	18	Long Reads (vamos)	16bp+	2	2.01063829787234	0.0966598032486845
chr1:16782845:AACTACTAAACTGTTCTTTGTAT	23	Long Reads (vamos)	16bp+	3	3	0
chr1:167836615:GCGGTGGCTCATGCCTGTAATCCCAGCACTTTGGGAGGCCAAGGCAAGTGGATCACGAGGTCAGGAGATCAAGACCATCCTGGCTAACACGGTGAAATCCCGTCTCTACTAAAAATACAAAAAATTAGCCGGGT	134	Long Reads (vamos)	16bp+	2	2	0
chr1:167843330:TACATGTGTATGTGTGTG	18	Long Reads (vamos)	16bp+	3	2.97777777777778	0.0219725343320849
chr1:167847404:TCTT	4	Long Reads (vamos)	4-6bp	6	6.48623853211009	1.06693849813116
chr1:167848630:TTTTG	5	Long Reads (vamos)	4-6bp	6	6.81954887218045	1.66416040100251
chr1:167855322:AAAC	4	Long Reads (vamos)	4-6bp	11	11.1278195488722	0.94565960355434
chr1:167863274:GACATTGTATGGAAG	15	Long Reads (vamos)	7-15bp	2	2.08602150537634	0.0794763908368396
chr1:167864048:ACTTTGGTTTTGGTTTTGACCTGGCTTGGATTTCTGAAT	39	Long Reads (vamos)	16bp+	2	2.01351351351351	0.0135135135135135
chr1:167864538:AACAGAGGCAA	11	Long Reads (vamos)	7-15bp	3	2.95918367346939	0.0601725226172943
chr1:16786806:TGTT	4	Long Reads (vamos)	4-6bp	8	8.05042016806723	2.30252100840336
chr1:167869062:TAGTTAAAAACA	12	Long Reads (vamos)	7-15bp	3	3	0
chr1:167871070:TTTTTTG	7	Long Reads (vamos)	7-15bp	4	4.10084033613445	0.227033186155818
chr1:167872016:ATAAATAAATAAAAA	15	Long Reads (vamos)	7-15bp	2	2.47863247863248	0.251694665487769
chr1:167875691:TGTAATCCCAGCCCTTTGGGAGGCCGAGGTGGGCAGATCACGAGGTCAGGAGATCGAGACCATCCTGGCTAACACGGTGAAACCCCGTCTCTACCAAAAATACAAAAAGAAATTAGCCAGGCATGGTGGCGGTTGCCTGTAGTCCCAGCTACTCAGGGGGCTGAGGCAGGAGAATGGTGTGAACCCGGGAGGGGGAGCTTGCAGTGAGCCGAGATCGCACCACTGCACTCCAGCGTGGGCAGCAGAGCCAGACTCCATCTCAAAAAGAAAAAAAAGGACTACTGGCCAGGCACGGTGGCTCATGCT	306	Long Reads (vamos)	16bp+	2	2	0
chr1:167882697:GTAGTGAGAGGTAGCCCAGC	20	Long Reads (vamos)	16bp+	2	1.65346534653465	0.248712871287129
chr1:16788836:ATTATCATCAGTGTATACGAA	21	Long Reads (vamos)	16bp+	2	2	0
chr1:167888875:AAAAAAAAAAAAAAAG	16	Long Reads (vamos)	16bp+	4	3.66153846153846	1.0783542039356
chr1:1678983:GGCAGGCGTGGATCTCA	17	Long Reads (vamos)	16bp+	2	2	0
chr1:16790161:CCTAAAGGCCTGCCTCTGGGAAGCAGGGTCTAGAGGCATGAGCTTGTCTGGACAACAGAAGCTCAATCTCAGCAT	75	Long Reads (vamos)	16bp+	2	1.98591549295775	0.0140845070422535
chr1:167910456:GTGGGCTAAGTGGGGGAC	18	Long Reads (vamos)	16bp+	2	2.01333333333333	0.0133333333333333
chr1:167919092:TAAAGTAAAATATACTAAAGTAATCAC	27	Long Reads (vamos)	16bp+	3	2.69387755102041	0.214601304439302
chr1:167925397:ATATAC	6	Long Reads (vamos)	4-6bp	19	19.0645161290323	1.97954366640441
chr1:167925519:TTTTTTTTGT	10	Long Reads (vamos)	7-15bp	4	4.08	0.493548387096774
chr1:167926624:GCTGCTGCTGCC	12	Long Reads (vamos)	7-15bp	2	1.93243243243243	0.0638652350981118
chr1:167935411:TGGTGGCCCCAGACAGTT	18	Long Reads (vamos)	16bp+	2	1.975	0.0246835443037975
chr1:167939762:ATAA	4	Long Reads (vamos)	4-6bp	6	6.42857142857143	1.24761904761905
chr1:167952275:CTGCAAGCTCAGCCTCC	17	Long Reads (vamos)	16bp+	2	1.9746835443038	0.0249918857513794
chr1:167952964:ATCCACCTTGCTGAAG	16	Long Reads (vamos)	16bp+	3	2.96875	0.0305921052631579
chr1:167954434:TTTTTATT	8	Long Reads (vamos)	7-15bp	5	4.5703125	0.42021407480315
chr1:1679556:TGGCTCACACCTGTAATCCCAGCACTTTGGGAGGCCGAGGAGGGTGGATCATGAGGTCAGGAGTTCAAGACCAGCCTGACCAACGTGGAGAAACCCCGTCTCTACTAAAAATACAAAATTAGCCGGGCGTGGTGGATGCCTGTAATCCCAGCTACTCAGGAGGCTGAGGCAGGAGAATCGCTTGAACCCGGGAGGCGGAGGTTGCGGTGAGCCGAGATCACACCGTTGTACTCCAGCCTGGGCAACAAGAGTGAAACTCCGTCTCAAAAAAAAAAAA	277	Long Reads (vamos)	16bp+	2	2	0
chr1:167957457:AATATTTCATTGTACACATATACCACATTT	30	Long Reads (vamos)	16bp+	2	2	0
chr1:167959335:ACGTTCGTGTGCAGGTGTATGTGTGGACATACGTTT	36	Long Reads (vamos)	16bp+	2	1.98630136986301	0.0136986301369863
chr1:167980181:AAAT	4	Long Reads (vamos)	4-6bp	8	7.88541666666667	0.207785087719298
chr1:167980657:TGTTGTTAACATAGGATTTCTTTATATATTCCAAATATTA	40	Long Reads (vamos)	16bp+	2	1.98989898989899	0.0101010101010101
chr1:16798393:TTTTC	5	Long Reads (vamos)	4-6bp	27	28.1297709923664	12.6522607163829
chr1:167987644:AATTAAGGTTAT	12	Long Reads (vamos)	7-15bp	4	4.09090909090909	0.103896103896104
chr1:167993755:AAC	3	Long Reads (vamos)	2-3bp	9	8.79824561403509	1.54300574444962
chr1:168002026:GAGTAAATTGTCAATAAT	18	Long Reads (vamos)	16bp+	2	2	0.0285714285714286
chr1:168008926:TCTTTTCTTTCTTTTCTTCCT	21	Long Reads (vamos)	16bp+	4	3.90291262135922	0.206167904054826
chr1:168009300:CTTC	4	Long Reads (vamos)	4-6bp	79	78.6544117647059	20.524128540305
chr1:168015629:CAGTAATTTGTTTAT	15	Long Reads (vamos)	7-15bp	2	2	0
chr1:168018494:GCTCCTCCTGCTACCCCTAAA	21	Long Reads (vamos)	16bp+	2	1.98684210526316	0.0131578947368421
chr1:168025974:TACATCCCTTGTACAGGCTG	20	Long Reads (vamos)	16bp+	2	2	0
chr1:1680301:AAAAATTAAA	10	Long Reads (vamos)	7-15bp	3	2.96190476190476	0.0754578754578755
chr1:168031073:GATATAGAGCTCAGAAAA	18	Long Reads (vamos)	16bp+	2	2	0
chr1:168039560:TAATATAGTTGTATAATATTTGTTAATATA	30	Long Reads (vamos)	16bp+	2	2	0
chr1:168046734:AAAATCAAACTGATAATTTCC	21	Long Reads (vamos)	16bp+	2	2	0
chr1:168055331:GTTTTTTTTTTTT	13	Long Reads (vamos)	7-15bp	2	1.73333333333333	0.468468468468468
chr1:168066138:AACAATGAATAAGTGACTTC	20	Long Reads (vamos)	16bp+	2	2	0
chr1:168072294:AAAAAAAAAAAAG	13	Long Reads (vamos)	7-15bp	3	2.95762711864407	0.724684919600174
chr1:168089193:TGAA	4	Long Reads (vamos)	4-6bp	6	6.35164835164835	0.274969474969475
chr1:168090483:CACAGGGAAAACGCGA	16	Long Reads (vamos)	16bp+	3	2.97272727272727	0.0267723102585488
chr1:168110504:AAAAG	5	Long Reads (vamos)	4-6bp	18	17.6764705882353	4.84270152505447
chr1:168119195:TATACATATATA	12	Long Reads (vamos)	7-15bp	5	7.48031496062992	31.2039745031871
chr1:168144018:AATGGATT	8	Long Reads (vamos)	7-15bp	5	4.97916666666667	0.062719298245614
chr1:168146102:GAGGGGTGGG	10	Long Reads (vamos)	7-15bp	12	11.4963503649635	1.53123658222413
chr1:168146347:ATTTACTTCTAGCAAATAA	19	Long Reads (vamos)	16bp+	2	1.97	0.0293939393939394
chr1:168157192:TTTGT	5	Long Reads (vamos)	4-6bp	7	7.49230769230769	4.7324985092427
chr1:168158904:TTTTATT	7	Long Reads (vamos)	7-15bp	3	3.38834951456311	0.279078621739958
chr1:168161860:GCCAGCTGCGTCTACACTGCCCTATTCGACTTCCAATCA	39	Long Reads (vamos)	16bp+	10	10.1935483870968	0.758982428533963
chr1:168164642:CTTTACCTTAAGAGTAG	17	Long Reads (vamos)	16bp+	2	1.98611111111111	0.0420579029733959
chr1:168166921:ATATATATATATGCTGGGATATATAGATAT	30	Long Reads (vamos)	16bp+	4	4.07692307692308	0.175066312997347
chr1:168167528:TTCTCCTGTCTCAGCCTCCCAAGTAGCTTGGATT	34	Long Reads (vamos)	16bp+	2	2	0
chr1:168167853:TTGGGACCTTTCC	13	Long Reads (vamos)	7-15bp	2	2.01020408163265	0.0102040816326531
chr1:168169559:TATATATATGTATATATATATACA	24	Long Reads (vamos)	16bp+	2	2.47619047619048	0.405677655677656
chr1:168173446:AAACTCCAAAGAAAGGGCTC	20	Long Reads (vamos)	16bp+	2	1.98571428571429	0.0142857142857143
chr1:168176336:AAATAAAAAAATTTTT	16	Long Reads (vamos)	16bp+	2	2	0
chr1:168176590:GGCGCGGTGGCTCACGCCTGTAATCCCAGCACTTTGGGAGGCCGAGGCAGGTGGATCATGAGGTCAGGAGTTCAAGACCAGCCTGACCAACATGATGAAACCCCGTCTCTACTAAAAATACAAACATTAGCCGGGCATGGTGTTGCATGCCTGAAATCCCAGCTACTTGGGAGGCTGAGGCAGGAGAATCGCTTGAACCTAGGAGGTGGAAGTTGCAGTGAACCGAGATGGGGCCTCTGCACTCCAGCCTGGGCGACAGAGCAAGACTCTGTCTCAAAACAAAA	284	Long Reads (vamos)	16bp+	2	2	0
chr1:168177408:TGTTTGTTTGTT	12	Long Reads (vamos)	7-15bp	3	2.62393162393162	0.23666371942234
chr1:168180790:TATATCTTTCTTTTCTTTTTTTTTT	25	Long Reads (vamos)	16bp+	2	1.94047619047619	0.0566551921973609
chr1:168181182:TTTTCTTATTCTTTCTTT	18	Long Reads (vamos)	16bp+	2	1.98913043478261	0.0108695652173913
chr1:168185478:AGAAGAGATTCGGCCAGGTGCAGTGGCTCACGCCTGTAATCCCAGCACTTTGGGAGGCCAAAGTGGGTGGATCATGAAGTCAGGAGTTCAACACCAGCCTGGTCAACATGGTGAAACCCCATCTCTACTAAAAATACAAAATTTAGCCAGGCATGGTGGAGCATGCCTGTAGTCCCAGCTACTCGGGAGGCTGAGGCAGGAGAATTGCTTGAACCCGGGAGGCAGAGGTTGCAGTGAGCTGAGATCACACTACTGCACTCCAGCCTGGGCGACAGAGCGAGACTCCGTCTCAAAAAAAAAAAAAA	305	Long Reads (vamos)	16bp+	2	2	0
chr1:168192885:AAAC	4	Long Reads (vamos)	4-6bp	9	9.51937984496124	0.782824612403101
chr1:168198593:CAAATTCATTATATA	15	Long Reads (vamos)	7-15bp	3	3.06410256410256	0.0607725607725608
chr1:168204057:TTTA	4	Long Reads (vamos)	4-6bp	9	9.04273504273504	0.420571765399352
chr1:168207133:TATTT	5	Long Reads (vamos)	4-6bp	10	9.99230769230769	1.31001788908766
chr1:168207686:GGGGCTCCTCACTTCTCAGACGGGGCGGCTGCCGGGCGGA	40	Long Reads (vamos)	16bp+	14	14.218045112782	0.929368876737298
chr1:168208586:GAGAGG	6	Long Reads (vamos)	4-6bp	12	11.9782608695652	1.02872104093938
chr1:168212884:ATCT	4	Long Reads (vamos)	4-6bp	39	39.8686131386861	18.762022327179
chr1:168214906:TTTTTTTTTT	10	Long Reads (vamos)	7-15bp	3	3.46564885496183	0.435349383440987
chr1:168216116:AAAAT	5	Long Reads (vamos)	4-6bp	13	13.1407407407407	2.56959646213378
chr1:168220797:TTCATGTCTATTGCTGGTACACGGG	25	Long Reads (vamos)	16bp+	2	2	0
chr1:168229484:ACAAGCCAGTCCAATCCTACTACCATGCTTCTTCCTGTGA	40	Long Reads (vamos)	16bp+	5	4.98765432098765	0.0123456790123457
chr1:168253290:ATAC	4	Long Reads (vamos)	4-6bp	8	8.088	1.72606451612903
chr1:168256407:TCTTAACCTTAAGTT	15	Long Reads (vamos)	7-15bp	2	1.99	0.01
chr1:168259045:AGATCAAGCTAATCAACAT	19	Long Reads (vamos)	16bp+	2	1.9875	0.0125
chr1:168261093:CTGGATAGCTGAACCATCATC	21	Long Reads (vamos)	16bp+	1	1.4952380952381	0.252380952380952
chr1:168265007:CAAGGGCCGTAACTTGCATTTCTA	24	Long Reads (vamos)	16bp+	2	1.99009900990099	0.0099009900990099
chr1:168283539:TTCTTGCTTCATCTTCTTTACTCCC	25	Long Reads (vamos)	16bp+	2	1.98591549295775	0.0140845070422535
chr1:168288272:TATTTTTTATTGTTGTAT	18	Long Reads (vamos)	16bp+	3	2.64545454545455	0.230942452043369
chr1:168294333:TTTTTTTTGTTTTTTTTTGAGACAGAGTCTCACTCTGTCACCCAGGCTGGAGTGCAGTGGTGTGATCTCAGCTCACTGCAACCTCTGCCTCTGAGATTCAAGTGATTCTCCTGCCTCAGCCTCCCAAGTAGCTGGGACTACAG	143	Long Reads (vamos)	16bp+	2	2	0
chr1:168298598:TTCC	4	Long Reads (vamos)	4-6bp	84	83.6449275362319	17.1795726224479
chr1:168304863:ACCACCACACAGGCTGGC	18	Long Reads (vamos)	16bp+	2	2	0
chr1:1683079:AAACAAACAAATAAAT	16	Long Reads (vamos)	16bp+	2	2	0
chr1:168310770:AAATCTATAAAATATATATTAAA	23	Long Reads (vamos)	16bp+	3	3	0.0285714285714286
chr1:168311047:TTTGCATTTGACACTGATCTAGAGGATC	28	Long Reads (vamos)	16bp+	2	2	0
chr1:168311218:ATATATAAGTCATC	14	Long Reads (vamos)	7-15bp	2	2	0
chr1:168313920:AAAG	4	Long Reads (vamos)	4-6bp	7	6.63492063492064	0.633650793650794
chr1:168316813:TTGAGCCACTTGTTGGCTACTGGCCAGGTTGGTGAACAGAGAGAGTACGGGCATCC	56	Long Reads (vamos)	16bp+	2	1.98701298701299	0.012987012987013
chr1:168320522:ATTTCAATTTAAA	13	Long Reads (vamos)	7-15bp	2	2	0.0285714285714286
chr1:168321442:CTTTTTCTTTTTT	13	Long Reads (vamos)	7-15bp	3	2.55140186915888	0.306295186034209
chr1:168329342:ATCT	4	Long Reads (vamos)	4-6bp	22	22.0232558139535	1.60101744186047
chr1:168331628:ATATTTATATTGTATATATCTATAACATATAAAAATATATTTAAC	45	Long Reads (vamos)	16bp+	4	4	0
chr1:168336183:ATTAATT	7	Long Reads (vamos)	7-15bp	4	5.5	3.74766355140187
chr1:168339486:AAACC	5	Long Reads (vamos)	4-6bp	7	7.336	0.305548387096774
chr1:168348482:TAAAACGAAAGAGAAAG	17	Long Reads (vamos)	16bp+	2	1.93406593406593	0.0622710622710623
chr1:168356566:TCCC	4	Long Reads (vamos)	4-6bp	18	17.5873015873016	2.32431746031746
chr1:168357470:TATATATAAATA	12	Long Reads (vamos)	7-15bp	6	5.784	0.235225806451613
chr1:168357533:ATATATATGTGTGTGTGTATATATATATATAT	32	Long Reads (vamos)	16bp+	6	6.12213740458015	1.15419847328244
chr1:168364800:TCTTCCCTTTTT	12	Long Reads (vamos)	7-15bp	3	2.95412844036697	0.118246687054027
chr1:1683741:ATCAGCATAAGCTCAGGTGTG	21	Long Reads (vamos)	16bp+	2	2	0
chr1:168395038:TTCC	4	Long Reads (vamos)	4-6bp	17	16.812030075188	2.19924812030075
chr1:168395100:TTTCT	5	Long Reads (vamos)	4-6bp	13	12.5923076923077	1.71621943947525
chr1:168405366:TCAATATATGAACAATAAAAATATGCATAAAGATATAA	38	Long Reads (vamos)	16bp+	2	2.01408450704225	0.0140845070422535
chr1:168422044:TATC	4	Long Reads (vamos)	4-6bp	14	12.784	5.04167741935484
chr1:168432042:GGAGCTGTGGGTGGA	15	Long Reads (vamos)	7-15bp	2	1.98863636363636	0.0113636363636364
chr1:168440395:AAAAAAAAAAAG	12	Long Reads (vamos)	7-15bp	2	1.91964285714286	0.128619691119691
chr1:168440817:GAGAGAGAGA	10	Long Reads (vamos)	7-15bp	6	6.36	0.587096774193548
chr1:168445602:CAAA	4	Long Reads (vamos)	4-6bp	10	10.0526315789474	1.05915230554262
chr1:168449639:TGCCCTACTGAGTGAT	16	Long Reads (vamos)	16bp+	2	1.98795180722892	0.0120481927710843
chr1:168456981:TTCT	4	Long Reads (vamos)	4-6bp	44	44.1127819548872	25.5402141717931
chr1:168457744:TCTT	4	Long Reads (vamos)	4-6bp	40	38.7537313432836	37.9013017618674
chr1:168457942:TTTCTTTTCAAACGAAACTA	20	Long Reads (vamos)	16bp+	2	2	0.0289855072463768
chr1:168463063:AAAAG	5	Long Reads (vamos)	4-6bp	8	7.64444444444444	1.081592039801
chr1:168468654:AAAAC	5	Long Reads (vamos)	4-6bp	8	7.72222222222222	0.378222222222222
chr1:168471545:TGTATATAGGTATATATGTGTG	22	Long Reads (vamos)	16bp+	6	7.81451612903226	170.78645423551
chr1:168471924:AAATATATAT	10	Long Reads (vamos)	7-15bp	200	161.197080291971	6010.49763847145
chr1:168475986:GCAACAGAGCGAG	13	Long Reads (vamos)	7-15bp	2	2	0.0212765957446809
chr1:168477196:TTGCCATGGCAACACCTGGAAGTTACCACCC	31	Long Reads (vamos)	16bp+	2	2	0
chr1:168491110:TTTACTGTACCTGGAAATC	19	Long Reads (vamos)	16bp+	2	2	0
chr1:16850079:TACATA	6	Long Reads (vamos)	4-6bp	23	22.9256198347107	2.36942148760331
chr1:168508749:CACACACATACA	12	Long Reads (vamos)	7-15bp	2	1.97260273972603	0.0547945205479452
chr1:16851797:TATACAAATACATATA	16	Long Reads (vamos)	16bp+	2	2	0
chr1:168523300:GAGAGAGAGAGAGA	14	Long Reads (vamos)	7-15bp	4	3.91803278688525	0.3238043625525
chr1:168534136:CTTCCTTCTTTCCCCTTCTGCCTTCCTTTCCTTCCTC	37	Long Reads (vamos)	16bp+	2	2.25688073394495	0.192660550458716
chr1:168536513:TTCTTTTTCTCTCCAAGC	18	Long Reads (vamos)	16bp+	2	1.98901098901099	0.010989010989011
chr1:168549287:ACCAAAACAGCATGGCGCTGGT	22	Long Reads (vamos)	16bp+	2	2	0.0224719101123595
chr1:168550732:AAGCCTTGATCTCATCC	17	Long Reads (vamos)	16bp+	3	2.97826086956522	0.0215002388915432
chr1:168558010:AGAGAGAGAAAGACAG	16	Long Reads (vamos)	16bp+	3	2.89622641509434	0.208176100628931
chr1:16857496:GTATA	5	Long Reads (vamos)	4-6bp	11	10.9354838709677	0.808811959087333
chr1:168591981:TGTATTTCAGGTTATAGA	18	Long Reads (vamos)	16bp+	3	2.69473684210526	0.214333706606943
chr1:16859951:CCCGAAGCCCGGGTGTGGGTC	21	Long Reads (vamos)	16bp+	2	1.82795698924731	0.143992519869098
chr1:168600000:AATA	4	Long Reads (vamos)	4-6bp	6	5.94117647058824	0.246498599439776
chr1:168600833:ATAA	4	Long Reads (vamos)	4-6bp	16	15.8548387096774	0.515342250196696
chr1:168601818:CTAAGGAGCAATTTTATG	18	Long Reads (vamos)	16bp+	3	2.96	0.065945945945946
chr1:168604373:TATATTTATATGTGTGTGCATGTATATG	28	Long Reads (vamos)	16bp+	2	2	0
chr1:1686306:TTTTCTTTTT	10	Long Reads (vamos)	7-15bp	3	2.91472868217054	0.484859496124031
chr1:168639047:TTTC	4	Long Reads (vamos)	4-6bp	78	77.6739130434783	28.907489685814
chr1:168641813:GAAGTGAAGAAAGTTAGTGATGGACTTGAGAATTTGGGGTAAAAGGAAGGCA	52	Long Reads (vamos)	16bp+	2	2	0
chr1:168642161:CTGTTTCATTCAGA	14	Long Reads (vamos)	7-15bp	2	2	0
chr1:168648413:CAAAAAAA	8	Long Reads (vamos)	7-15bp	4	3.92792792792793	0.0856674856674857
chr1:16865320:ATAATCATTTATA	13	Long Reads (vamos)	7-15bp	3	2.75294117647059	0.188235294117647
chr1:168663599:TGAATTGCTGCAATCTCA	18	Long Reads (vamos)	16bp+	2	2	0
chr1:168666688:TCATGGGAAGCTGAATCTTGATATGATCAGATATGGGATATCTTCTGTAA	50	Long Reads (vamos)	16bp+	2	1.98717948717949	0.0128205128205128
chr1:168670885:AAACA	5	Long Reads (vamos)	4-6bp	9	8.872	0.548
chr1:168699052:AATTTACTGAAAACTG	16	Long Reads (vamos)	16bp+	2	2.01234567901235	0.0123456790123457
chr1:168704580:GGTGTGTGTGTG	12	Long Reads (vamos)	7-15bp	2	1.95535714285714	0.0430341055341055
chr1:168708168:TTATTTTTATTTTTATTG	18	Long Reads (vamos)	16bp+	2	2.04545454545455	0.0437864887406172
chr1:168713722:TTTTTTAA	8	Long Reads (vamos)	7-15bp	5	4.77981651376147	0.191811077132178
chr1:168714633:ATCTAGAATTTTAC	14	Long Reads (vamos)	7-15bp	2	1.97183098591549	0.0277665995975855
chr1:168715491:ATCTAGAATTTTAC	14	Long Reads (vamos)	7-15bp	2	1.98571428571429	0.0142857142857143
chr1:168716223:ATTT	4	Long Reads (vamos)	4-6bp	9	9.06363636363636	0.243619683069224
chr1:168725190:TTCCT	5	Long Reads (vamos)	4-6bp	34	34.5882352941176	14.3921568627451
chr1:168731533:TGTGTGTGTT	10	Long Reads (vamos)	7-15bp	4	3.54838709677419	0.265932336742722
chr1:1687405:GTCTCTACTAAAAATACAAAAAATTA	26	Long Reads (vamos)	16bp+	2	1.99038461538462	0.00961538461538462
chr1:168744464:AATTCACCCTGCAGACTTCAGCTTCAGTGCACCTCCCCTGGGAAGCCTCGCAAGGCCCT	59	Long Reads (vamos)	16bp+	2	1.99122807017544	0.0087719298245614
chr1:168749061:TTTG	4	Long Reads (vamos)	4-6bp	15	14.7313432835821	2.93479968578162
chr1:168749508:TGTGTGTATATATA	14	Long Reads (vamos)	7-15bp	12	12.1353383458647	2.49669628616997
chr1:168761343:AAC	3	Long Reads (vamos)	2-3bp	8	8.21649484536082	0.54639175257732
chr1:168762331:TCAATCAATGTATAAGTAA	19	Long Reads (vamos)	16bp+	2	2	0
chr1:168775243:ATATATAAGCTGATGTATATTTAA	24	Long Reads (vamos)	16bp+	2	1.98717948717949	0.0128205128205128
chr1:168776844:ATATACACTGTTATAAGG	18	Long Reads (vamos)	16bp+	3	2.97183098591549	0.0277665995975855
chr1:16877735:CTGAGATTGCAGTGAG	16	Long Reads (vamos)	16bp+	2	2.03488372093023	0.03406292749658
chr1:168780189:TTAACTGCTTGGCAG	15	Long Reads (vamos)	7-15bp	2	1.97402597402597	0.0256322624743677
chr1:168784339:ATTTAATCCTAAATTAA	17	Long Reads (vamos)	16bp+	2	2	0
chr1:168786508:AATAAAAAAATAA	13	Long Reads (vamos)	7-15bp	2	1.95698924731183	0.0416082281439925
chr1:168787563:GTGTGT	6	Long Reads (vamos)	4-6bp	10	10.3181818181818	1.05829285218598
chr1:168791886:ATATATATACAC	12	Long Reads (vamos)	7-15bp	2	2.01428571428571	0.0142857142857143
chr1:168795210:AAAAGAAAAAGGAAAAAGAAAG	22	Long Reads (vamos)	16bp+	2	1.98947368421053	0.0530795072788354
chr1:168797783:TTATATATAACATTTATG	18	Long Reads (vamos)	16bp+	3	2.80645161290323	0.157784011220196
chr1:168798146:TTG	3	Long Reads (vamos)	2-3bp	10	9.96116504854369	2.80239862935465
chr1:168800172:ATTAACTCACTTAATC	16	Long Reads (vamos)	16bp+	2	2	0
chr1:168809913:ATAATACAATAGTACATCAAAC	22	Long Reads (vamos)	16bp+	2	2.01408450704225	0.0140845070422535
chr1:168813713:AATT	4	Long Reads (vamos)	4-6bp	7	6.88785046728972	0.647681184976195
chr1:168816571:AAAAAAAAAGAAAAGACA	18	Long Reads (vamos)	16bp+	3	2.65094339622642	0.419856244384546
chr1:168817684:TGGA	4	Long Reads (vamos)	4-6bp	10	9.79130434782609	0.394660564454615
chr1:168819154:CTCATCTACTCAT	13	Long Reads (vamos)	7-15bp	2	2	0
chr1:168819828:GAAGGAGGGAAA	12	Long Reads (vamos)	7-15bp	4	3.97938144329897	0.124570446735395
chr1:168819880:AGAAAAGAAAGAAAGAA	17	Long Reads (vamos)	16bp+	5	4.59139784946237	0.244273024777934
chr1:16882580:TCTT	4	Long Reads (vamos)	4-6bp	9	9.03787878787879	3.07489012260005
chr1:168829255:ATAATTAATAAT	12	Long Reads (vamos)	7-15bp	2	2	0
chr1:168834933:ATATATATGTGTGTGT	16	Long Reads (vamos)	16bp+	3	3.10416666666667	0.115350877192982
chr1:168835006:ATTTACATATTTAAAGCATAC	21	Long Reads (vamos)	16bp+	2	2.15555555555556	0.132833957553059
chr1:168835071:AAAATATATACATTTACATATATTT	25	Long Reads (vamos)	16bp+	2	2.02352941176471	0.023249299719888
chr1:168836735:CCCTCC	6	Long Reads (vamos)	4-6bp	7	6.5859375	0.89019438976378
chr1:168837155:CCTCTTCCTGGCCGTCATCCAGTCTAGGAAGTGAGGAGTGTCTCTGCCCGGCCGCCCATCGTCTAGGATGTGGGGAGCGCCTCTGCCCCGCCGCCCCATCTGAGATGTGAAGAGCG	116	Long Reads (vamos)	16bp+	4	4	0
chr1:168858046:TGTGTGTA	8	Long Reads (vamos)	7-15bp	3	3.13207547169811	0.134770889487871
chr1:168868210:CTTACCTGGGTATAATTTC	19	Long Reads (vamos)	16bp+	2	2	0
chr1:168872338:AGAA	4	Long Reads (vamos)	4-6bp	9	8.85950413223141	1.47176308539945
chr1:168872383:GGAA	4	Long Reads (vamos)	4-6bp	6	5.90425531914894	0.388583848089682
chr1:168872468:TGTTT	5	Long Reads (vamos)	4-6bp	7	7.01652892561984	0.533057851239669
chr1:168874572:ATTATTATTATT	12	Long Reads (vamos)	7-15bp	2	1.96842105263158	0.0521836506159015
chr1:168879679:TATATATATGTGTGTGTATATA	22	Long Reads (vamos)	16bp+	6	6.4469696969697	0.325410594494564
chr1:168883221:ATTTTCTTTATTATTATTATTATTATTATTATACTTTAAGTTTTAGGGTACATGTGCACAATGTGCAGGTTAGTTACATATGTATACATGTGCCATGCTGGTGTGCTGCACCCATTGACTCGTCATTTAGCATTAGGTATATCTCCTAATGCTATCCCTCCCCCATCCCCCCACCCCACAACAGTCCCCAGAGTGTGATGTTCCCCTTCCTGTGTCCATGTGTTCTCATTGTTCAATTCCCATCTATGAGTGAGAACATGCGGTGTTTGGTTTTTTGTCCTTGCCATAGTTTACTGAGAATGATGATTTCCAGTTTCATCCATGTCCCTACAAAGGACATGAACTCATCATTTTTTATGGCTGCATAGTATTCCATGGTGTATATGTGCCAC	392	Long Reads (vamos)	16bp+	4	3.9622641509434	0.0366576819407008
chr1:168891348:TACATCTATTA	11	Long Reads (vamos)	7-15bp	2	2	0
chr1:168897641:GTCAATTGCTTAGACCCT	18	Long Reads (vamos)	16bp+	2	2	0
chr1:168901878:GAAG	4	Long Reads (vamos)	4-6bp	15	14.8188976377953	1.02249718785152
chr1:168908879:ACATCCATACTTACATACATA	21	Long Reads (vamos)	16bp+	2	2	0
chr1:168919721:TGTGTATAAGTTATAATGTGTGTATAAC	28	Long Reads (vamos)	16bp+	3	2.99009900990099	0.0099009900990099
chr1:168921307:TGAGTAAATCTGTAAGACTCCAC	23	Long Reads (vamos)	16bp+	2	2	0
chr1:168921892:GAGAGAGCAAAAGCGAAAGT	20	Long Reads (vamos)	16bp+	2	2.18478260869565	0.152293358815098
chr1:168925469:TTATTTTTTCTTTTCTTTTTTA	22	Long Reads (vamos)	16bp+	2	1.98	0.0197979797979798
chr1:168931096:ACTATATATATATT	14	Long Reads (vamos)	7-15bp	4	4.44715447154472	0.445954951352792
chr1:168932834:TTG	3	Long Reads (vamos)	2-3bp	11	11.1724137931034	1.77871064467766
chr1:168932998:GGGTTTCTTCAGAAGACCTCTGCCTCCTTGTCCTGGCATCGTGGAGACCCAGGCCCTACCAAAATGCATTTAAGAGGCTTTAAATAATTAAATAATGCCAAGCAGATGGTGGT	113	Long Reads (vamos)	16bp+	2	1.98630136986301	0.0136986301369863
chr1:168936102:TTTATTTATTTA	12	Long Reads (vamos)	7-15bp	3	3.60952380952381	2.12490842490842
chr1:168944476:CTATCAGCTTCAGGTTATTCAAAGTAAAAAGTTAAAAAATGTTTGG	46	Long Reads (vamos)	16bp+	2	2	0
chr1:16895784:TGCTGCTTCGCCAC	14	Long Reads (vamos)	7-15bp	2	1.98888888888889	0.0111111111111111
chr1:168959553:GGTCCTACTATGTGCCAGGCCTTGGGGACACAAAGAT	37	Long Reads (vamos)	16bp+	2	2	0
chr1:168959964:CTTTATTCTTAACTCGGGGTATTTGCTCT	29	Long Reads (vamos)	16bp+	2	2	0
chr1:168967051:TATAAATTATATATAA	16	Long Reads (vamos)	16bp+	2	2	0
chr1:168968531:ATATATACTTTGCTTTT	17	Long Reads (vamos)	16bp+	3	2.98809523809524	0.0119047619047619
chr1:1689716:TGGCTCATGCCTGTAATCCTAGCACTTTGGGAGGCCAAGGTGGGCGGATCACTTGAGGTCGGGAGCTCGAGACCAGCCTGACCAACATGGTGAAACCCTGTTTCTACTAAAAATACAAAAATTAACCAGGTGTGGTGGTATGCACCTGTAATCCCAGCTACTCGGGAGGGTGAGGCAGGAGAATTGCTTGAACCCAGGATGGGGAGGTTGCAGTGAGCCCAGACTGCGCCGCTGCACTCCAGCCTGGGCAACAGGGTGAGACCCTGTCTCAAAAAAAAAAAAAAAAGGCCAGACT	295	Long Reads (vamos)	16bp+	2	1.98571428571429	0.0142857142857143
chr1:168972515:GATA	4	Long Reads (vamos)	4-6bp	24	24.6015037593985	4.49908863066758
chr1:168976710:GTTT	4	Long Reads (vamos)	4-6bp	9	9.35245901639344	0.428464977645306
chr1:168978667:GCTGAGA	7	Long Reads (vamos)	7-15bp	4	4.03125	0.0726973684210526
chr1:168995585:GCTTTCGAAGTTGTTTGCTCTTACTTCTCTAGGTCCTGTAATTGTAATGTTAGGGTGTCAATTTTAGATCTTTCCC	76	Long Reads (vamos)	16bp+	2	2	0
chr1:16899941:TTAT	4	Long Reads (vamos)	4-6bp	9	9.34920634920635	0.869079365079365
chr1:169002988:TCCAAAATCCAAAATGT	17	Long Reads (vamos)	16bp+	2	2	0
chr1:16901317:AAATTTCTA	9	Long Reads (vamos)	7-15bp	3	3.02325581395349	0.0465116279069767
chr1:169017546:CCACAC	6	Long Reads (vamos)	4-6bp	4	4.30894308943089	0.641476742636279
chr1:169020363:TCTCCTCAGAATTTGATA	18	Long Reads (vamos)	16bp+	2	2	0
chr1:169020856:TAAA	4	Long Reads (vamos)	4-6bp	14	13.752	0.671870967741935
chr1:169026108:AAAAAAACCCAAAAAAAC	18	Long Reads (vamos)	16bp+	2	2.25862068965517	0.193403298350825
chr1:169028842:GAAA	4	Long Reads (vamos)	4-6bp	58	57.1605839416058	48.9593173035638
chr1:169031947:TTTC	4	Long Reads (vamos)	4-6bp	52	51.3868613138686	12.5771790468012
chr1:169032266:TAATATATATATA	13	Long Reads (vamos)	7-15bp	2	2	0.0285714285714286
chr1:169055479:TTTC	4	Long Reads (vamos)	4-6bp	38	35.5036496350365	85.8988836410477
chr1:169068418:CAAA	4	Long Reads (vamos)	4-6bp	7	7.58928571428571	0.622586872586873
chr1:169069356:TAAAAAAGTTTAAT	14	Long Reads (vamos)	7-15bp	2	2	0
chr1:169073481:TCCACGGCCAGATTGTTCCTGCTCTAGGGCCAGGGCTAGCTCTTTTATATTTTGTGCATTGAGTTTTGTTTG	72	Long Reads (vamos)	16bp+	2	2	0
chr1:169073680:CACACACACAAG	12	Long Reads (vamos)	7-15bp	2	2.18181818181818	0.173458725182863
chr1:169079549:AAT	3	Long Reads (vamos)	2-3bp	10	10.1150442477876	2.42414664981037
chr1:169079751:TTGG	4	Long Reads (vamos)	4-6bp	8	8.01769911504425	0.321112515802781
chr1:169089680:ATAAGTATATATTTATATTATTTTATAATAATATATTAAT	40	Long Reads (vamos)	16bp+	11	15.1954887218045	82.249373433584
chr1:16909276:ACATATATATACACACAC	18	Long Reads (vamos)	16bp+	3	3	0.0303030303030303
chr1:169106124:CGCCCCGCGCCCA	13	Long Reads (vamos)	7-15bp	2	1.97826086956522	0.0434782608695652
chr1:169106608:CCG	3	Long Reads (vamos)	2-3bp	12	12.6461538461538	1.8273106738223
chr1:169107884:CAT	3	Long Reads (vamos)	2-3bp	10	9.99056603773585	1.43800539083558
chr1:169114015:AACCTTGATCAGGCCAGGCCAGCAGAGTGCCG	32	Long Reads (vamos)	16bp+	2	2	0
chr1:169115330:TTTTTTTC	8	Long Reads (vamos)	7-15bp	5	4.91111111111111	0.887562189054726
chr1:169139125:CTTAGTCATAACAGTATCTT	20	Long Reads (vamos)	16bp+	3	3	0
chr1:169156309:AAAAAAATTAAA	12	Long Reads (vamos)	7-15bp	2	2.01369863013699	0.0692541856925419
chr1:169165298:AAAT	4	Long Reads (vamos)	4-6bp	8	7.55357142857143	0.42953667953668
chr1:169170727:AACATGGTGAAACCCTGTCTC	21	Long Reads (vamos)	16bp+	2	2	0
chr1:169172272:AAAACAAA	8	Long Reads (vamos)	7-15bp	3	2.83739837398374	0.202852192456351
chr1:169173629:AAATACTAAA	10	Long Reads (vamos)	7-15bp	4	3.92523364485981	0.0698289543290425
chr1:169177699:AACTAGTCACATCAACCCCTTCCAACTTTTCA	32	Long Reads (vamos)	16bp+	2	2	0
chr1:169181117:CTAT	4	Long Reads (vamos)	4-6bp	21	21.748031496063	3.0153730783652
chr1:169190798:CTTTTTTTTT	10	Long Reads (vamos)	7-15bp	2	2.23809523809524	1.05106138841079
chr1:169195375:TTAT	4	Long Reads (vamos)	4-6bp	10	10.0608695652174	0.373455377574371
chr1:169197277:TTTATGAAATTT	12	Long Reads (vamos)	7-15bp	2	1.98823529411765	0.0117647058823529
chr1:169199450:TTA	3	Long Reads (vamos)	2-3bp	14	13.488188976378	3.07724034495688
chr1:169212222:TTGCTATTTACT	12	Long Reads (vamos)	7-15bp	2	2	0
chr1:169212258:TTTACTTAATAA	12	Long Reads (vamos)	7-15bp	2	1.97590361445783	0.0238025271818983
chr1:1692133:TTTTGTTGTTGTTGTTCT	18	Long Reads (vamos)	16bp+	2	2.02666666666667	0.0263063063063063
chr1:169221903:TTGT	4	Long Reads (vamos)	4-6bp	9	9.34545454545455	0.650208507089241
chr1:169232872:TTTTC	5	Long Reads (vamos)	4-6bp	13	12.8333333333333	4.27735368956743
chr1:169233897:CTTCCTTTTCCTCTCCCTCCTTTTTTTCCTTTGTTTCTTTCTTT	44	Long Reads (vamos)	16bp+	2	2	0
chr1:1692361:GCACCCA	7	Long Reads (vamos)	7-15bp	11	10.8931297709924	0.403875513799178
chr1:169251543:TTTCTTTTTTTTTTT	15	Long Reads (vamos)	7-15bp	2	1.85593220338983	0.141460234680574
chr1:169259069:ATTTTACATTGTAAAATATAAAATA	25	Long Reads (vamos)	16bp+	2	2	0
chr1:169267793:TAAAACC	7	Long Reads (vamos)	7-15bp	7	6.96511627906977	0.151709986320109
chr1:169272120:ATATATAAAATATAA	15	Long Reads (vamos)	7-15bp	2	2	0
chr1:169273068:ATTATTATACTTTAAGTTTTAGGGTACATGCGCACAATGTGCAGGTTAGTTACATATGTATACATGTGCCATGCTGGTGTGCTGCACCCATTGACTCGTCATTTAGCATTAGGTATATCTCCTAATGCTATCCCTCCCCACTCCCCCTACCCCACAACAGTCCCCAGAGTGTGATGTTCCCCTTCCTGTGTCCATGTGTTCTCATTGTTCAATTCCCATCTATGAGTGAGAACATGCGGTGTTTGGTTTTTTGTCCTTGCGATAGTTTACTGAGAATGATGATTTCCAATTTCATCCATGTCCCTACAAAGGACATGAACTCATCATTTTTTATGGCTGCATAGTATTCCATGGTGTATATGTGCCACATTTTCTT	376	Long Reads (vamos)	16bp+	2	2	0
chr1:16928806:AAAT	4	Long Reads (vamos)	4-6bp	10	9.98449612403101	0.359132751937984
chr1:169291646:ATA	3	Long Reads (vamos)	2-3bp	9	8.37142857142857	0.87032967032967
chr1:169296133:AAAACTCCTCAAA	13	Long Reads (vamos)	7-15bp	2	2.05479452054795	0.0525114155251142
chr1:1692973:GCCCGGGCCGTTCCACTGCAGGCAGAGGGAGAGGACGACGGTGCGCGTAGTGCATCCCCGTGGCCCGTTGGTTCC	75	Long Reads (vamos)	16bp+	2	2.01351351351351	0.0409107737874861
chr1:169305249:TTTTGTTGTGTTTTTATG	18	Long Reads (vamos)	16bp+	2	2	0
chr1:169315242:TTTCTTTTC	9	Long Reads (vamos)	7-15bp	4	3.93846153846154	0.647346451997615
chr1:169319012:TTAATT	6	Long Reads (vamos)	4-6bp	14	13.5038759689922	0.486312984496124
chr1:1693191:GGTTCCGCCCGGGC	14	Long Reads (vamos)	7-15bp	2	1.52577319587629	0.272766323024055
chr1:169319438:TTCAAAAGGTGATTTAG	17	Long Reads (vamos)	16bp+	2	2	0
chr1:169333493:TATCAAAAGGATAAATG	17	Long Reads (vamos)	16bp+	2	2.15841584158416	0.134653465346535
chr1:169336553:ACAAACCTTGAGCTAGATACAGAGTGCCGACTGGTGTATTTACAATCCCTTAGCTAGACATAAAGGTTCTCCAAGGCCCCACAAGAGCAGCTAGATACAGAGTGTCCATTGGTGCAATC	119	Long Reads (vamos)	16bp+	4	3.96666666666667	0.0324929971988796
chr1:169339666:CATTTTCCATTTGT	14	Long Reads (vamos)	7-15bp	2	2	0
chr1:169342482:TATATATATATACAAGTACATATATATATAG	31	Long Reads (vamos)	16bp+	14	14.9703703703704	6.67075732448867
chr1:169348665:AAAGCCATTTCAC	13	Long Reads (vamos)	7-15bp	3	2.97183098591549	0.0277665995975855
chr1:169349113:TTTTTTTAAAGAAAAGTGAGAGCAAGTT	28	Long Reads (vamos)	16bp+	2	1.98630136986301	0.0136986301369863
chr1:169350151:AAGA	4	Long Reads (vamos)	4-6bp	28	28.2867647058824	7.98382352941176
chr1:169350972:CTTTTTT	7	Long Reads (vamos)	7-15bp	5	4.76153846153846	0.493082886106142
chr1:16935414:TTTTG	5	Long Reads (vamos)	4-6bp	5	4.98765432098765	0.187345679012346
chr1:169354797:ATATATAATATATTGTATATT	21	Long Reads (vamos)	16bp+	25	25.2121212121212	7.38977561878325
chr1:169363237:AAAAAAATAAATAAATAAAAAT	22	Long Reads (vamos)	16bp+	2	1.98666666666667	0.0133333333333333
chr1:169374209:AAAAAAAATAC	11	Long Reads (vamos)	7-15bp	2	2.12345679012346	0.134567901234568
chr1:169375329:ACATATATATATAAA	15	Long Reads (vamos)	7-15bp	6	6.03100775193798	1.04590600775194
chr1:169388713:GTGGCTCACGCCTGTAATCCCAGCACTTTGGGAGGCCGAGGTGGGTGGGTCACCTGAGGTTAGGAGTTCAAGATCAGCCTGGCCAAGATGGTGAAACCCCCGTCTCTACTAAAAATACAAAAAATT	126	Long Reads (vamos)	16bp+	2	2	0
chr1:169388996:CCTGTATACCCAGCTACTGGAGAGGGTGAGGCAGGCGAATTTCTTGAACCTGGGAGGTGGAGGCTGCAGTGAGCCGAGATCGCGCCATTACACTCCAGCCTGGGCAACAAGAGTGAAACTTCCTCTCAAAAAAAAACAAAAACAAAAAA	149	Long Reads (vamos)	16bp+	2	2	0
chr1:169396537:AGGAAAAGAAAAAGGA	16	Long Reads (vamos)	16bp+	3	2.98958333333333	0.0735745614035088
chr1:169400561:AGGTCTAATATGTAAGAAATGAACAGGTGAATATAA	36	Long Reads (vamos)	16bp+	2	2	0
chr1:169401471:GCAACATTTGCTGTTCT	17	Long Reads (vamos)	16bp+	2	1.98765432098765	0.0123456790123457
chr1:16940709:GTTTT	5	Long Reads (vamos)	4-6bp	7	7.02020202020202	0.0812203669346526
chr1:16940932:CCTCTGAGCCCTCACCTC	18	Long Reads (vamos)	16bp+	2	2	0
chr1:169415106:TATGTACAAATACAGCACAAT	21	Long Reads (vamos)	16bp+	2	2.02380952380952	0.0235226620768789
chr1:169423185:AGGTCATCTTGTCTGATAGT	20	Long Reads (vamos)	16bp+	2	2	0
chr1:16942834:CTAAAAAAAAAAAAAAATTACTGGGCGCATTGGCTCATGCCTGTAATCCCAGCACTTTGGGAGGCCGAGGCGGGCAGGTCATGAGGTCAGAAGATTGAGACCATCCTGGCTAACACAGTGAAACCCCCATCTCTACTAAAAATACAACAAATTACCCGGACATGGTGGCGGGCGCCTGTATTCCCAGCTACTTGGGAGGCTGAGGCAGGAGAATGGCGTGAACCCGGGAGGCGGAGCTTGCAGTGAGTGGAGATTGCGCCACTGCACTCCAGCCTGGGGGACAGAGCGAGACTCCGT	297	Long Reads (vamos)	16bp+	2	2	0
chr1:169458169:GTTTT	5	Long Reads (vamos)	4-6bp	6	6	1.66666666666667
chr1:16946510:TCTGTCCCTGGTTCTCTG	18	Long Reads (vamos)	16bp+	2	2.02298850574713	0.0227211975407645
chr1:16947468:AAT	3	Long Reads (vamos)	2-3bp	11	11.2105263157895	3.84909175593852
chr1:169476994:TGAA	4	Long Reads (vamos)	4-6bp	6	6	0.151898734177215
chr1:16947807:TCATTTTGTTTTGTT	15	Long Reads (vamos)	7-15bp	2	2	0.0224719101123595
chr1:16949772:TATTTGTTTTTTTGAGGCAGAGTCTCACTCTTGTTGCCCAGGCTGGAGTGCAGTGGTGCAATCTCAGCTCACTGCAACTTCTGCCTCTTGGGTTCAAGCGATTCTCCTGCCTCAGCCTCCCTGAGGCTGGGACTACATACGCCTGCCACCACGCCTGGCTAATTGTTGTATTTTTAGTAGAGACAGGGTTTCACCATGTTGGCCAGGTTGGTCTTGAACTCCTGACCTAAGGTGATCCACCTGCCCCAGCTTCCCAAAGTGCTGGGATTACAGGCGTGAGCCA	283	Long Reads (vamos)	16bp+	3	2.62727272727273	0.235946622185154
chr1:169502676:TGCTATGGGATCTTGGGCTCTCCAGGCCTCAGTTTCTTCATCTGGCTGACTGTCGTGGATCGGAGGAGATGATCTCCAAGGGCCTTTTCAGCTTGGAGTGT	101	Long Reads (vamos)	16bp+	2	1.55208333333333	0.249890350877193
chr1:169502939:ACTGACTAGCCATATGTAGAAA	22	Long Reads (vamos)	16bp+	2	2.01428571428571	0.0142857142857143
chr1:169512061:ATCAATTAATAGTCATT	17	Long Reads (vamos)	16bp+	2	1.98684210526316	0.0131578947368421
chr1:169516461:GTGTATGTGTATATAT	16	Long Reads (vamos)	16bp+	2	1.98989898989899	0.0101010101010101
chr1:169536231:GTTAACTTTAGATAG	15	Long Reads (vamos)	7-15bp	2	1.9875	0.0125
chr1:169540922:CTGAGGTCTAAAGAAAGGGTTGTATGGCTGAGGTCTGGAGAAAGGGTTGTATGGCTGAGGTCTGGAGAAATGGGCATCTGACCGAGGGCTGGGGAAAGGTTTCTCTGAATGAGTTCTGGAGAGAGAGTCGTGTGG	135	Long Reads (vamos)	16bp+	5	4.90909090909091	0.0834879406307978
chr1:169542303:CTAGGAAGGTCCTCCCAGGGCCTCATTCCGGAAGGAGAACCAGTGTCTTGG	51	Long Reads (vamos)	16bp+	2	2	0
chr1:169546966:AAAAG	5	Long Reads (vamos)	4-6bp	8	8.59124087591241	2.36109918419923
chr1:169552005:TATTTTAATGCAACTTTTAATCTAT	25	Long Reads (vamos)	16bp+	2	2	0
chr1:169561913:TTTCTTTGTCTTCTTCCTTCC	21	Long Reads (vamos)	16bp+	4	3.84536082474227	0.132087628865979
chr1:169563649:TTTTCTATGCTTTA	14	Long Reads (vamos)	7-15bp	4	3.93684210526316	0.0597984322508399
chr1:169571424:TCAGAAATGATAAAGCTAGAA	21	Long Reads (vamos)	16bp+	2	2	0
chr1:169574821:CCTTGTATTCATT	13	Long Reads (vamos)	7-15bp	3	3	0
chr1:16957749:AAATTGTTTTTAATTACAAA	20	Long Reads (vamos)	16bp+	2	1.98717948717949	0.0128205128205128
chr1:169587568:AAAAAGAAAGAAAGAG	16	Long Reads (vamos)	16bp+	3	2.95967741935484	0.0877917650144243
chr1:169593914:AAGTGGGGCCTTAATTTATTCCTAAGACTTAAATATAAACTGTAATTTCCAAAAGAATTAGGGTAAGGTCCCAATAAAAGAAATTAAATTGTAGACATAAGAAGCCTATACATGTAAGTTTAGGCAAATAAAATAA	136	Long Reads (vamos)	16bp+	2	2	0
chr1:169605416:TTCA	4	Long Reads (vamos)	4-6bp	8	7.75	0.378947368421053
chr1:169605473:GGGGTGTGTGTG	12	Long Reads (vamos)	7-15bp	2	1.890625	0.145423228346457
chr1:169610779:AAAC	4	Long Reads (vamos)	4-6bp	10	9.40983606557377	2.04552228695299
chr1:16961205:TGTTTT	6	Long Reads (vamos)	4-6bp	4	3.8876404494382	0.214504596527068
chr1:169620660:GTGTGTGTGTGTGTGTGTGTGTCACACCCCAGTGATGAGATGTAGGGTGCATGGGACTGTGTGGGGTTGTGTGTGTGTTCGTGTGTCATGCCCCAGTGATGGATGATGTAGGGTGCATGGGATGGTGTGGAGT	133	Long Reads (vamos)	16bp+	7	6.95145631067961	0.262326289739197
chr1:169629123:AATTAGAAGTAGCCTAACCACGTGCATCTTATCCATGAGCATATAACATTGCTGAGTTCAAAATGCCTAGCTATCCTTGGATCTTCCCTG	90	Long Reads (vamos)	16bp+	2	2	0
chr1:169636150:AACATGATCTTATATATAGAAAACCCTAA	29	Long Reads (vamos)	16bp+	2	1.98850574712644	0.0114942528735632
chr1:16964102:TTTTTTTCTT	10	Long Reads (vamos)	7-15bp	5	5.2962962962963	1.10558319513543
chr1:169644790:TCCT	4	Long Reads (vamos)	4-6bp	16	16.2835820895522	3.51296150824823
chr1:169661667:TCTAGCTCAGGGTTTGTGAATGCACCAATCGACACTCTGTA	41	Long Reads (vamos)	16bp+	5	4.98979591836735	0.0102040816326531
chr1:169662439:CTATCGCCAAGCAGTGAG	18	Long Reads (vamos)	16bp+	2	1.98701298701299	0.012987012987013
chr1:169663546:TGTTTCTGCTGCTGCGTCGGTGAGCACAACTATTCTGATCAGCAGGGTCCAGGGACTGTTGCAGGTTCTTGGGCAGGGG	79	Long Reads (vamos)	16bp+	2	2	0
chr1:169667481:GAAGTCAAAGAGAAAGAGAAAGAGAGACAAAGGA	34	Long Reads (vamos)	16bp+	5	4.91150442477876	0.188527180783818
chr1:169668477:TCTGGTGGGGATGTGGAGAACCTTTATGTCTAGCTAAGGGATTGTAAATACACCAATCGGCACTCTGTATCTAGCTCAAGGTTTGTAAACACACCAATCAGCACCCTGTGTCTAGCTCAGGGTTTGTGAGTGCACCAGTCGACACTCTGTATCTAGCTGC	160	Long Reads (vamos)	16bp+	3	3.32407407407407	0.314555209415023
chr1:16967047:AAAAAAGAAAAGAAAA	16	Long Reads (vamos)	16bp+	2	2.43636363636364	0.248206839032527
chr1:169673928:CACAATGATCTTTAATCT	18	Long Reads (vamos)	16bp+	2	2	0
chr1:169677423:TCAGTCAAC	9	Long Reads (vamos)	7-15bp	3	3.04225352112676	0.041046277665996
chr1:169682622:TTA	3	Long Reads (vamos)	2-3bp	10	10.5322580645161	4.20220298977183
chr1:169683947:CCTGGGGGGCAAGCACCACCTCT	23	Long Reads (vamos)	16bp+	2	2.22916666666667	0.241666666666667
chr1:1696859:GTGTGTTTGTGTCTGAGTGTGTGGTGTTAGCGTGTGTCTCAGTGGCGTCCATGCATATTTTTCTGTGTGATGTGTCT	77	Long Reads (vamos)	16bp+	2	2	0
chr1:169687884:CCCCCTGCTTGCT	13	Long Reads (vamos)	7-15bp	2	1.97183098591549	0.0277665995975855
chr1:169692220:TTTAA	5	Long Reads (vamos)	4-6bp	9	9.65289256198347	1.49517906336088
chr1:169698507:ACACACACACATAGACAC	18	Long Reads (vamos)	16bp+	2	2.05376344086022	0.0949041608228144
chr1:169699669:ATACTTAGTACTGTATA	17	Long Reads (vamos)	16bp+	2	2	0
chr1:169706333:TTAAAAATGAGTAAAATAGGCATACCAATAA	31	Long Reads (vamos)	16bp+	2	2	0
chr1:16971523:GCAGCAGCAGCTGGAGCT	18	Long Reads (vamos)	16bp+	2	1.98591549295775	0.0140845070422535
chr1:169732391:ATATATGTGTGTGTGT	16	Long Reads (vamos)	16bp+	2	2.13414634146341	0.142276422764228
chr1:169735043:AAAAGAAAAAAAAG	14	Long Reads (vamos)	7-15bp	4	3.79389312977099	0.595654726952437
chr1:169737176:AAACTGATTATTCTAAATTCT	21	Long Reads (vamos)	16bp+	2	2	0
chr1:169737309:ATATTTTTATATTTTATATATAAATATAG	29	Long Reads (vamos)	16bp+	7	6.93548387096774	0.646210333071073
chr1:169737978:TATGTATATAATTTA	15	Long Reads (vamos)	7-15bp	2	2	0
chr1:16975399:AGCCCAGACAGAACCTGGCACGGG	24	Long Reads (vamos)	16bp+	3	2.76923076923077	0.179045092838196
chr1:169756831:CCTTTCTCTGGATTTCT	17	Long Reads (vamos)	16bp+	2	1.98947368421053	0.0105263157894737
chr1:169761275:TTTTTGAGATGGAGTCTGTCACTCTGTCACCCAGGCTGGTGCAGTGATGCAATCTTGGCTCACTACAACCTCCATCTTTCAGGTTCAAGTGATTCTGCCACCTCAGCCTCCCAAGTACCTGGGATTACAGGTGCCCGCCACCACACCCAGCTATTTTTTTGTATTTTTAGTAGAGACGTAGTTTCACCATGTTGGCCAGGCTGGTCTCATTCCTGACCTTGAGTGATCCACCTGCCTTGGCCTCCCAAAGTGCTGGGATTACAGGCTTTTTTTTTTTTTTTTTTTT	286	Long Reads (vamos)	16bp+	2	1.89108910891089	0.098019801980198
chr1:169763865:GTGACATAAGTGTAGCTA	18	Long Reads (vamos)	16bp+	2	1.98701298701299	0.012987012987013
chr1:169771774:ATGG	4	Long Reads (vamos)	4-6bp	16	15.959595959596	0.569779426922284
chr1:169778450:TTTTTTTTTGGACAGAGTCTCACTCTGTTGCCCAGGCTAGACTGCAGTGGCATGATCTCAGCTCACTGCAACCTCCACCTCCTGGGTTCAAGCGATTCTCCTGCCTCAGCCTCCCGAGTAGCTGGGACTACAGGCATGCACCACCATGCCAGGCTAATT	159	Long Reads (vamos)	16bp+	2	2	0
chr1:169778803:TTTTGTGTTTTTAGTAAAGACGGGGTTTCACCATGTTGTCCAGGCTGGTCTCAAACTCCTGACCTCAAGTGATCCGCTCGCCTCAGGCCCTCAAAGTGCTGGGATTACAG	110	Long Reads (vamos)	16bp+	2	2	0
chr1:169787166:TGCAGTG	7	Long Reads (vamos)	7-15bp	5	4.7196261682243	0.260271557044613
chr1:169787840:GTGATGTATGTTACAT	16	Long Reads (vamos)	16bp+	2	2	0
chr1:169788785:TTAGATAATATTTAAG	16	Long Reads (vamos)	16bp+	2	2	0
chr1:169797905:TTCTAACAATTA	12	Long Reads (vamos)	7-15bp	2	2.01428571428571	0.0142857142857143
chr1:169807319:TTGATATCCTTACCCTAAGAATAAGTTAGA	30	Long Reads (vamos)	16bp+	2	2	0
chr1:169811650:TCTAAATAGATAATAGACAGATTA	24	Long Reads (vamos)	16bp+	9	9.80172413793103	3.74295352323838
chr1:169817654:ATAAAACTGTATAGACAAATCTATCTAATTTTAATCAGTATAAAATGTAATCAGT	55	Long Reads (vamos)	16bp+	2	2.04494382022472	0.04341164453524
chr1:16985807:CTGAAAAACCAGC	13	Long Reads (vamos)	7-15bp	2	1.98611111111111	0.0420579029733959
chr1:169880231:AATGGATGAAAATACTTA	18	Long Reads (vamos)	16bp+	2	2.05194805194805	0.207792207792208
chr1:169882626:TCCACACTCTGTATCTAGCTACTCTGGTGGGGACTTGGAGAACCTTTGTG	50	Long Reads (vamos)	16bp+	3	3.43965517241379	0.248500749625187
chr1:16988612:ATT	3	Long Reads (vamos)	2-3bp	11	10.3389830508475	0.909749384325656
chr1:169889353:TTAATATGATGAAAAACAT	19	Long Reads (vamos)	16bp+	2	1.98780487804878	0.0368864799759109
chr1:169908787:AAAAAAAAAAAAAAAAAAAGC	21	Long Reads (vamos)	16bp+	2	2.04081632653061	0.0601725226172943
chr1:169909335:AGGAACCTATAACTA	15	Long Reads (vamos)	7-15bp	2	2	0
chr1:169913425:CCAGAAGCCAGGAAGAAACAAGGAAGGTCTGGCCTGGGATTGCCAGCAAACA	52	Long Reads (vamos)	16bp+	3	2.70114942528736	0.211975407645015
chr1:169913640:ACATTACCATGCCTGACTCGTATGTTTTATACCATCTGGTTTTGGTGCTTAACAACCCTAGGAAATGACTACATGTGTGTTTCATACATGTGTTTGATTTGGAGCATTGC	110	Long Reads (vamos)	16bp+	2	2	0
chr1:169920972:TCTTGTATACTACTTG	16	Long Reads (vamos)	16bp+	2	1.9873417721519	0.0126582278481013
chr1:169922965:TGTGTGAATGCGTGTGTGTGTT	22	Long Reads (vamos)	16bp+	2	1.95454545454545	0.0438871473354232
chr1:169929321:TAAGAAAAGA	10	Long Reads (vamos)	7-15bp	3	3	0.0246913580246914
chr1:169937646:AAAGATACAACTTTAAGATCCTCC	24	Long Reads (vamos)	16bp+	2	2.02325581395349	0.0229822161422709
chr1:169937718:ATCCTCTAAAGATACA	16	Long Reads (vamos)	16bp+	3	2.98780487804878	0.0121951219512195
chr1:16994197:ATTT	4	Long Reads (vamos)	4-6bp	13	13.176	1.88812903225806
chr1:169956037:AAAACTAAC	9	Long Reads (vamos)	7-15bp	3	3.03370786516854	0.0329417773237998
chr1:1699598:GTGTGCGGG	9	Long Reads (vamos)	7-15bp	4	3.91071428571429	0.19015444015444
chr1:169971017:AAATAAATTTCTATTTTATAAT	22	Long Reads (vamos)	16bp+	2	1.98611111111111	0.0138888888888889
chr1:16997858:AGGGGATGGGGTAAGGA	17	Long Reads (vamos)	16bp+	3	2.95275590551181	0.0612423447069116
chr1:169994669:GAAATAATATTTATTTAT	18	Long Reads (vamos)	16bp+	2	2	0
chr1:170006070:TCAGAACAAACCTATTTTA	19	Long Reads (vamos)	16bp+	2	2	0
chr1:170006331:AGTAAAGAAGTG	12	Long Reads (vamos)	7-15bp	2	1.97752808988764	0.0222165474974464
chr1:17001428:AAAAACA	7	Long Reads (vamos)	7-15bp	5	5.072	0.406064516129032
chr1:170018556:TTAATCCTTTAAATTTAATTTAATCAAAGGATTA	34	Long Reads (vamos)	16bp+	2	1.81176470588235	0.17843137254902
chr1:170020691:TGCAAAGGCAATTTCAATAAGG	22	Long Reads (vamos)	16bp+	3	2.87209302325581	0.112859097127223
chr1:170023986:AGGTAACAAAGAAGAATTGT	20	Long Reads (vamos)	16bp+	3	2.98717948717949	0.0387945387945388
chr1:170029585:AAC	3	Long Reads (vamos)	2-3bp	10	10.0940170940171	1.56867079280872
chr1:170037670:AGGTTGCAGTGAGC	14	Long Reads (vamos)	7-15bp	3	3	0
chr1:170075120:AAAC	4	Long Reads (vamos)	4-6bp	6	6.17045454545455	0.257967607105538
chr1:170076983:GCACCAATCAACGCCCTGTGTCTAGCTAAAGGATTGTAAATGCACCAATCAGCACTCTGTAA	62	Long Reads (vamos)	16bp+	4	3.93421052631579	0.062280701754386
chr1:170083676:ATTACCACCTGCCATTTATTA	21	Long Reads (vamos)	16bp+	2	2.03947368421053	0.118421052631579
chr1:170086660:CCTCCCTCCCTCCTT	15	Long Reads (vamos)	7-15bp	2	1.97916666666667	0.0416666666666667
chr1:170086700:TTCC	4	Long Reads (vamos)	4-6bp	21	20.1838235294118	7.63262527233115
chr1:170098736:TATG	4	Long Reads (vamos)	4-6bp	10	10.0847457627119	0.608141387802405
chr1:170098782:TATC	4	Long Reads (vamos)	4-6bp	34	33.6640625	2.63428887795276
chr1:170102162:TCTGTCTGTTGACAAGCATCT	21	Long Reads (vamos)	16bp+	2	2	0
chr1:170114799:TATCTGGAATAAACAATT	18	Long Reads (vamos)	16bp+	3	2.98795180722892	0.0120481927710843
chr1:170135647:TACTTTATTTTTTCTTTT	18	Long Reads (vamos)	16bp+	2	2.0126582278481	0.0382992534891269
chr1:17013774:AAAT	4	Long Reads (vamos)	4-6bp	10	10	2.30645161290323
chr1:170138130:CCTT	4	Long Reads (vamos)	4-6bp	15	14.0714285714286	4.37085714285714
chr1:170138229:TTTCTTTTCTTTTTTCTTC	19	Long Reads (vamos)	16bp+	4	4.2421875	0.310962106299213
chr1:17014510:GGCTCAAGTGATCCTCCCACCTC	23	Long Reads (vamos)	16bp+	2	2	0
chr1:170162856:TTTA	4	Long Reads (vamos)	4-6bp	8	8	0.547368421052632
chr1:170166116:TTTTTTTTCTTTCTTTTTT	19	Long Reads (vamos)	16bp+	3	2.67910447761194	0.339860846145214
chr1:17017007:AAAACAACAACAAC	14	Long Reads (vamos)	7-15bp	3	3.29661016949153	0.295885846733304
chr1:170173168:TTTTGTT	7	Long Reads (vamos)	7-15bp	7	7.14925373134328	0.639209965211536
chr1:170173536:AAC	3	Long Reads (vamos)	2-3bp	10	9.912	1.29058064516129
chr1:170187710:TTTTG	5	Long Reads (vamos)	4-6bp	5	5.05	0.250632911392405
chr1:170192058:CTCAGCTCCCTGGATT	16	Long Reads (vamos)	16bp+	2	1.98571428571429	0.0142857142857143
chr1:170194794:ATGTAGTTGTTCATATTACATATAAT	26	Long Reads (vamos)	16bp+	2	2	0
chr1:170202316:AGCTCCCTCTGCC	13	Long Reads (vamos)	7-15bp	2	2	0
chr1:170202844:TTTTTATTTTTTA	13	Long Reads (vamos)	7-15bp	2	2.13392857142857	0.11703667953668
chr1:170206869:TTGGAGGGCTCAGAAGACAGGAAGATGTGGAAAAGTTTGGAACATCCTAGAGAC	54	Long Reads (vamos)	16bp+	2	2	0
chr1:170210315:ATG	3	Long Reads (vamos)	2-3bp	16	15.9596774193548	1.27478363493312
chr1:170214780:CACACACACACACACACACTTTCTCACACACT	32	Long Reads (vamos)	16bp+	2	2	0.021505376344086
chr1:170226551:CTCC	4	Long Reads (vamos)	4-6bp	19	19.5074626865672	4.80821456626641
chr1:170234110:AGTTCTTGATTGTATGTATTGATAAAGCAAAACCTGGG	38	Long Reads (vamos)	16bp+	3	3	0
chr1:170239259:TTTTACAAGAGAACTGAG	18	Long Reads (vamos)	16bp+	2	1.98630136986301	0.0136986301369863
chr1:170244389:TTAAACTGTTACGTTGCTG	19	Long Reads (vamos)	16bp+	2	1.98684210526316	0.0131578947368421
chr1:170248517:TTTGACAACATTTTT	15	Long Reads (vamos)	7-15bp	2	1.99145299145299	0.00854700854700855
chr1:170249942:TGGTGGGTTCGTGGTCTCGCTGACTTCAAGAGTGAAGCTGCAGACCTTCACAGTGAGTGTTACAGCTCTTAAAGACGGCGTGTCTGGAGTTGTTTATTCCTTC	103	Long Reads (vamos)	16bp+	3	3	0
chr1:170250371:ACAGGGTGCTGATTGGTGCATTTACAATCCCTGAGCTAGACACAAAGTGCTGATTGGTGCATTTACAATCCTCCAGCTAGATATAAAAGTTCTCCAAGTCTCCACCAGATTAGCTACAT	119	Long Reads (vamos)	16bp+	2	2.01428571428571	0.0142857142857143
chr1:170254881:TTTTTTTTTTTTTTTTTTTGAGACGGAGTGTCGCTCTGTCACCTCGGCTGGAGTGCAGTGGCGCGATCTTGGCAAGCTCCGCCTCCCGGGTTCACGCCATTCTCCTGCCTCAGGCTCCAAGTAGCTGGGACTACAGGCACCCGCCACCATGCACGGCTAATTTTTGGTATTTTTAGTAGAGACAGGGTTTCATCGTGTTGGCCAAGATGGCCTTGATCTTT	221	Long Reads (vamos)	16bp+	2	2	0
chr1:170266687:ATATATA	7	Long Reads (vamos)	7-15bp	5	4.99099099099099	0.0817362817362817
chr1:170270112:TGAGGCAGGAGAA	13	Long Reads (vamos)	7-15bp	2	1.98571428571429	0.0142857142857143
chr1:170271712:CAGGCAGAACACAAGACCAC	20	Long Reads (vamos)	16bp+	2	1.98591549295775	0.0140845070422535
chr1:170272158:TAGCCTTATACTAAT	15	Long Reads (vamos)	7-15bp	2	2.01351351351351	0.0135135135135135
chr1:170284265:TTGTACAGAATAGTAAC	17	Long Reads (vamos)	16bp+	2	2	0
chr1:170285742:TTTCTCAGTCTTTCCTCTTT	20	Long Reads (vamos)	16bp+	2	1.98913043478261	0.0328475871954133
chr1:17029093:GTTTTTTTTTTTTTT	15	Long Reads (vamos)	7-15bp	2	1.72727272727273	0.322820037105751
chr1:170296654:TGACTTACAATGGTT	15	Long Reads (vamos)	7-15bp	2	1.98648648648649	0.0135135135135135
chr1:170299918:ACAGGCTGGAAT	12	Long Reads (vamos)	7-15bp	2	1.98571428571429	0.0142857142857143
chr1:170304969:GTATGTACATAATAGTTGTACATAT	25	Long Reads (vamos)	16bp+	2	2.01234567901235	0.0123456790123457
chr1:170305737:GAAAAAAAGAAGAAAACAAT	20	Long Reads (vamos)	16bp+	2	1.97402597402597	0.0256322624743677
chr1:170316892:TTCAACCAAGTTCTCCAACTTCCCTGAGCCTCAGATTTCTCAATTGTAAGTAATGATAATGACAATATATTGCATACTTGAAAACTGCTAAG	92	Long Reads (vamos)	16bp+	2	2	0
chr1:170333243:TTTTT	5	Long Reads (vamos)	4-6bp	6	6.10852713178295	2.83187984496124
chr1:170335199:TTTGTTTGTTTG	12	Long Reads (vamos)	7-15bp	3	2.90322580645161	0.0881195908733281
chr1:17034244:TCAAGAGATCCTCCTGCCTCAGCCCCCCAGTAGCTGGGACTACAGGTATGTGCCACCACATCCAGCTTAATTTTTGTATTTTTTTGTAGAGGTGGGATTTCGCCATGTTGCCCAGGCTGGTCTCTAACTCCTGGACTCAAGTGATCCTCCTGCCTTGGATTCTCAAAGTGTTGGGATTATGGGTGTGAGGCAATGGTGCGATCTCGGCTCACTGCAACCTCTACCTTCCGGGT	233	Long Reads (vamos)	16bp+	2	2	0
chr1:17035601:GCACTTTGGGAG	12	Long Reads (vamos)	7-15bp	2	2	0
chr1:170358106:AAAAGTATGA	10	Long Reads (vamos)	7-15bp	4	3.81034482758621	0.2071964017991
chr1:17035861:AAAT	4	Long Reads (vamos)	4-6bp	9	8.93258426966292	0.177221654749745
chr1:170366606:ATTTTGCATCTTTATTTGGG	20	Long Reads (vamos)	16bp+	2	2	0
chr1:17036673:ATATATAAATATAAATATTTATATAAATATGA	32	Long Reads (vamos)	16bp+	5	5.07608695652174	0.202938365981844
chr1:170379132:ATTCATTCTTTCTATTTTTTGTAACCCATTAACCATC	37	Long Reads (vamos)	16bp+	2	2	0
chr1:170388134:GAAAAAAA	8	Long Reads (vamos)	7-15bp	5	5.3037037037037	0.765284687672747
chr1:17039197:CTAAGTAAATATTTTTAGA	19	Long Reads (vamos)	16bp+	2	1.9873417721519	0.0126582278481013
chr1:170399633:ATAAATAATTCTATAATAGTATTTCA	26	Long Reads (vamos)	16bp+	2	2	0
chr1:170400799:TTAAAGATTTAATAT	15	Long Reads (vamos)	7-15bp	2	2	0
chr1:170405364:CTTAATTACTGAATGACTTTGTCATGA	27	Long Reads (vamos)	16bp+	2	2	0
chr1:170418223:CTCTCC	6	Long Reads (vamos)	4-6bp	5	4.87962962962963	0.237712011076497
chr1:170418655:GTCTCTGCCCAGCCGCCCCGTCTGAGAAGGGAGGAGACCCTCCGCCTGGCAACCGCCCCGTCTGAGAAGTGAGGAGCCCCTCCGCCCGGCAGCCGCCCCGTCTGAGAAGTGAGGAGCCCCTCCGCCTGGCAGCCACCCCGTCTGGGAAGTGAGGAGC	157	Long Reads (vamos)	16bp+	4	4	0
chr1:170419873:AATAAA	6	Long Reads (vamos)	4-6bp	4	4.35353535353535	0.373737373737374
chr1:170440270:ATCATAATATGATATAAG	18	Long Reads (vamos)	16bp+	2	1.98611111111111	0.0138888888888889
chr1:170449322:TGGGCATGGTGGCTCATGCCTGTAATCCCAA	31	Long Reads (vamos)	16bp+	3	3	0
chr1:170451651:AAC	3	Long Reads (vamos)	2-3bp	10	10.640625	3.30290354330709
chr1:170451713:TTTTC	5	Long Reads (vamos)	4-6bp	9	8.95454545454546	0.730742539902845
chr1:170464004:GGACAGTGGGTGCA	14	Long Reads (vamos)	7-15bp	2	1.98571428571429	0.0142857142857143
chr1:170470714:GAAAGAAG	8	Long Reads (vamos)	7-15bp	5	5.11009174311927	0.172952769283045
chr1:170486786:TATATATGTATATATCATTAT	21	Long Reads (vamos)	16bp+	3	2.77894736842105	0.174020156774916
chr1:170500726:GTGGGGATAACATTCTGTAC	20	Long Reads (vamos)	16bp+	2	2	0
chr1:170505098:ATACGTGTGCATGTATCTTTATAGCAGAATGATTTATAATCCTTTGGGTATA	52	Long Reads (vamos)	16bp+	2	2	0
chr1:170511593:TAAA	4	Long Reads (vamos)	4-6bp	8	7.67521367521368	0.376363100501032
chr1:170514037:ATAT	4	Long Reads (vamos)	4-6bp	27	26.9777777777778	4.52935323383085
chr1:170514387:ATATATACATATATATATAC	20	Long Reads (vamos)	16bp+	3	3.96491228070175	2.60052786834342
chr1:170523204:AATAATTAGTCCTTGACTAACCATTG	26	Long Reads (vamos)	16bp+	2	1.98630136986301	0.0136986301369863
chr1:170537044:CCTCCTTTCTT	11	Long Reads (vamos)	7-15bp	3	3	0.0388349514563107
chr1:170547395:TGC	3	Long Reads (vamos)	2-3bp	20	19.4552845528455	1.98773823803812
chr1:170563921:TTTTATACTGCT	12	Long Reads (vamos)	7-15bp	2	2	0
chr1:170565017:AGAAAGAAAGAAAATATAAGAAAGGAAGAAAGAGAGAGAGAAAAAGAAAGAAAAG	55	Long Reads (vamos)	16bp+	4	4.35964912280702	0.373932619158516
chr1:170579419:TTTCATATTAAAAA	14	Long Reads (vamos)	7-15bp	2	1.97560975609756	0.0240891297801867
chr1:170583362:AGGCAGGCAGGCAGGTGG	18	Long Reads (vamos)	16bp+	4	3.70833333333333	0.208771929824561
chr1:170590764:AAGG	4	Long Reads (vamos)	4-6bp	19	19.6642335766423	17.7099613568055
chr1:170599651:AACAATAAAAAAGAATAC	18	Long Reads (vamos)	16bp+	2	2	0
chr1:17061307:CTGCCGACCTTGTGAT	16	Long Reads (vamos)	16bp+	2	2	0
chr1:170618830:TTTTAATTTAAATG	14	Long Reads (vamos)	7-15bp	2	2	0
chr1:170628945:TTCACATCCCCTGTTAGCTGTA	22	Long Reads (vamos)	16bp+	2	2	0
chr1:170629904:TGTT	4	Long Reads (vamos)	4-6bp	6	5.81730769230769	0.383775205377147
chr1:170631789:CTCCCCCAGCCCCCCTCCCC	20	Long Reads (vamos)	16bp+	4	3.84848484848485	0.190608373814481
chr1:170639240:CAAGAGGATTGTAAAATGCACCAATCTGCAGTCTGTAGCT	40	Long Reads (vamos)	16bp+	5	4.8780487804878	0.182475158084914
chr1:170641127:GTTTT	5	Long Reads (vamos)	4-6bp	8	8.4963503649635	2.54594246457707
chr1:170660718:ATTCATATTATACAT	15	Long Reads (vamos)	7-15bp	3	2.98924731182796	0.010752688172043
chr1:170663010:CTCCCTCCCTCC	12	Long Reads (vamos)	7-15bp	7	7.21481481481482	0.572913211719182
chr1:170677825:AAGATGTTACAGTGATTG	18	Long Reads (vamos)	16bp+	2	2.01388888888889	0.0138888888888889
chr1:170679389:TTTTA	5	Long Reads (vamos)	4-6bp	5	5.17441860465116	0.310396716826265
chr1:170683444:TCATCTTTTCTCAGTC	16	Long Reads (vamos)	16bp+	3	2.95402298850575	0.0443731622560813
chr1:170691421:TTTCC	5	Long Reads (vamos)	4-6bp	31	30.8846153846154	5.83929636255218
chr1:17069600:GTGTGTATATATGTGTCCATGCGTGCATGTGTGTTTCTGTGTGCATGT	48	Long Reads (vamos)	16bp+	4	3.5530303030303	0.279609067777007
chr1:170697657:ATAAATATATATACATATATAGATAT	26	Long Reads (vamos)	16bp+	7	6.94957983193277	0.0821820253525139
chr1:170702279:GTTGGAACTAGAACACTA	18	Long Reads (vamos)	16bp+	2	2	0
chr1:170702778:AGTGTTTTTAAAACTTGGAA	20	Long Reads (vamos)	16bp+	2	2	0
chr1:17071590:TGGGACTGGGGAGA	14	Long Reads (vamos)	7-15bp	2	1.98571428571429	0.0142857142857143
chr1:170726857:AAGG	4	Long Reads (vamos)	4-6bp	12	12.1764705882353	0.773678963110668
chr1:170737125:TATATATTTATA	12	Long Reads (vamos)	7-15bp	5	4.88297872340426	0.10443834362846
chr1:170768653:AAAAAC	6	Long Reads (vamos)	4-6bp	6	6.42424242424242	0.410018552875696
chr1:170769898:TAGTACATATTCCTGGAA	18	Long Reads (vamos)	16bp+	2	2	0
chr1:170770622:ACACACATATATAT	14	Long Reads (vamos)	7-15bp	10	9.6484375	0.481729822834646
chr1:170777918:TTTTTTTTTTG	11	Long Reads (vamos)	7-15bp	3	2.6412213740458	0.277980035231944
chr1:170779121:CTCTCCAACCAAGG	14	Long Reads (vamos)	7-15bp	2	1.9622641509434	0.0366576819407008
chr1:170780437:AATA	4	Long Reads (vamos)	4-6bp	15	14.6171875	1.87592273622047
chr1:170783663:TTTTGCTTTGTTTT	14	Long Reads (vamos)	7-15bp	2	2	0
chr1:170786962:TAAAACTTAAACTG	14	Long Reads (vamos)	7-15bp	2	1.98648648648649	0.0135135135135135
chr1:17079608:GTGTGA	6	Long Reads (vamos)	4-6bp	13	12.6642335766423	0.548196650923143
chr1:170801406:TCTTTTTT	8	Long Reads (vamos)	7-15bp	4	4.32835820895522	0.613174727864437
chr1:170811551:GCAATATTTGCTGTTCT	17	Long Reads (vamos)	16bp+	2	1.97560975609756	0.0240891297801867
chr1:170816884:ATGTGCACAATAAAAAAAAATAGAAA	26	Long Reads (vamos)	16bp+	2	1.98701298701299	0.012987012987013
chr1:17081793:AAAC	4	Long Reads (vamos)	4-6bp	9	9.11194029850746	0.385871394905173
chr1:170831414:CACACCTGTAAT	12	Long Reads (vamos)	7-15bp	2	1.97183098591549	0.0277665995975855
chr1:170860791:ATA	3	Long Reads (vamos)	2-3bp	10	9.65254237288136	3.68166014776184
chr1:170866688:TTAAAACTTCCATGAACTTTA	21	Long Reads (vamos)	16bp+	2	1.98571428571429	0.0142857142857143
chr1:170877503:AATATCCCCAAATCAGAAAAA	21	Long Reads (vamos)	16bp+	2	2	0
chr1:170879551:ATATAT	6	Long Reads (vamos)	4-6bp	10	9.93700787401575	0.424571928508936
chr1:1708833:CTCCCTTCCTCCTC	14	Long Reads (vamos)	7-15bp	6	6.44444444444444	0.312888888888889
chr1:170889124:TTTTTCTT	8	Long Reads (vamos)	7-15bp	5	5.02380952380952	1.35142857142857
chr1:17089037:TCAGTAAC	8	Long Reads (vamos)	7-15bp	5	4.97321428571429	0.0263030888030888
chr1:170896828:TGCTGTTAAAGA	12	Long Reads (vamos)	7-15bp	2	2	0
chr1:170898235:TACAGTACAAAAGCC	15	Long Reads (vamos)	7-15bp	3	3	0
chr1:170900557:AAACT	5	Long Reads (vamos)	4-6bp	17	15.6779661016949	10.5107924090975
chr1:170905617:ATATATAAAATATATAT	17	Long Reads (vamos)	16bp+	3	2.99090909090909	0.00909090909090909
chr1:170906411:TATATTATATACTATATAATATATAAATATGTG	33	Long Reads (vamos)	16bp+	3	3	0
chr1:170915281:TGTATGATGTATGTATATATGAGGTGTGTGTG	32	Long Reads (vamos)	16bp+	2	1.98717948717949	0.0128205128205128
chr1:170917488:GGAAG	5	Long Reads (vamos)	4-6bp	14	15.4758064516129	13.2433123524784
chr1:170920382:AGATCCCAAAGGGGCCCAGTTTCAGCTCTAGACCCTCATGCTGCATGAAGGGCTGGTATGTTCCTCCTGGGAGATGCACACCCTCTAAGCCAGTGAGACTGGGCTCTCCAGCCTCTGTCCCACAAC	126	Long Reads (vamos)	16bp+	2	2	0
chr1:170922855:ATA	3	Long Reads (vamos)	2-3bp	15	14.5583333333333	4.97135854341737
chr1:170923662:GAAATACAAAGGATAATTATAGACTACTAT	30	Long Reads (vamos)	16bp+	2	2	0
chr1:170926073:GTTTTATATTAGGAATT	17	Long Reads (vamos)	16bp+	2	2	0
chr1:17092948:AAAAAAAAAAAAAAAG	16	Long Reads (vamos)	16bp+	3	2.99230769230769	0.565831842576029
chr1:170933501:AAAG	4	Long Reads (vamos)	4-6bp	25	24.3333333333333	20.865671641791
chr1:170935982:AAAAAAAAAAG	11	Long Reads (vamos)	7-15bp	4	3.5859375	0.590981791338583
chr1:170953728:AAAGA	5	Long Reads (vamos)	4-6bp	8	7.9453125	0.902497539370079
chr1:170953774:GAGAGAGAGAGAGAG	15	Long Reads (vamos)	7-15bp	3	2.97297297297297	0.135626535626536
chr1:170953818:GA	2	Long Reads (vamos)	2-3bp	32	32.0757575757576	7.20032384917881
chr1:170956582:TTTTTTTTTTTT	12	Long Reads (vamos)	7-15bp	2	1.89719626168224	0.319520366778346
chr1:170957787:TTTTTTT	7	Long Reads (vamos)	7-15bp	5	5.00746268656716	0.759342385815284
chr1:170975710:GTGGGATGTTGAAGACTCCCACTATTATTGT	31	Long Reads (vamos)	16bp+	2	2	0
chr1:170993089:AATATCAAAATCCCAA	16	Long Reads (vamos)	16bp+	2	1.98780487804878	0.0121951219512195
chr1:171009021:TAAAATATAAGGATTT	16	Long Reads (vamos)	16bp+	2	2.10588235294118	0.119607843137255
chr1:171037248:GAGGGAGAGAGGAAAAAGA	19	Long Reads (vamos)	16bp+	2	2	0.0229885057471264
chr1:17104288:CAAA	4	Long Reads (vamos)	4-6bp	8	8.05343511450382	0.450968878449794
chr1:171049370:GTGAGGGAGAACACAGCAGTT	21	Long Reads (vamos)	16bp+	2	1.98571428571429	0.0142857142857143
chr1:171062982:ATTC	4	Long Reads (vamos)	4-6bp	11	11.0560747663551	0.260976900017634
chr1:171099753:TCTTTTTTCTTCT	13	Long Reads (vamos)	7-15bp	4	3.55223880597015	0.369431040287285
chr1:171103465:AAAATAAAAAATC	13	Long Reads (vamos)	7-15bp	3	3.42741935483871	0.246721741410963
chr1:171109435:TATTTGCATATGTGAT	16	Long Reads (vamos)	16bp+	2	1.98876404494382	0.0112359550561798
chr1:171119046:TATAGATA	8	Long Reads (vamos)	7-15bp	6	6.12280701754386	0.197174351808725
chr1:1711204:AAAGCATCCAAGGGATCCTCTATAAGATCATCAGATT	37	Long Reads (vamos)	16bp+	2	2	0
chr1:171122506:TTGGGTCCATTGGTCAATTATGCTCCCTGTAGT	33	Long Reads (vamos)	16bp+	2	2	0
chr1:171127301:TGTATGTGTGTG	12	Long Reads (vamos)	7-15bp	2	1.98648648648649	0.0683080340614587
chr1:17113251:TAT	3	Long Reads (vamos)	2-3bp	9	9.5	2.54587155963303
chr1:171134158:TTCCTTTTCTT	11	Long Reads (vamos)	7-15bp	2	2	0.0555555555555556
chr1:17114272:CATT	4	Long Reads (vamos)	4-6bp	9	9.08333333333333	0.224561403508772
chr1:171145120:AGAAATTGAG	10	Long Reads (vamos)	7-15bp	3	2.97849462365591	0.0212716222533894
chr1:171154708:GGTGGCTCACGCCTGTAATCCCAGCACTTCGAGAGGCCGAGGCGGGTGGATCATGAGTTCAGGAGATCAAGACCATCCTGGCTAACATGGTGAAACCCCGTCTCTACTAAAAATACACCAAAATTAGCCGGGCGTGGTGGCGGGTGCCTGTAGTCCCAGCTACTCGGGACGCTGAGGCAGGAGAATGGCGTGAACCCAGGAGGCGGAGCTTGCAGTGAGCCCAGATTGTGCCACTGCACTCCAGTCTGGGCAACAGAGTGAGACTCCGTCTCAAAAAAAAAAAA	284	Long Reads (vamos)	16bp+	2	2	0
chr1:171161440:ACACACACACA	11	Long Reads (vamos)	7-15bp	4	3.912	0.693806451612903
chr1:171166190:AAGCCACAAGGAAATGATAGCTGAAATTT	29	Long Reads (vamos)	16bp+	2	1.98571428571429	0.0142857142857143
chr1:171174875:GAAG	4	Long Reads (vamos)	4-6bp	35	35.3759398496241	23.2060833902939
chr1:171180955:GAATTTAGATA	11	Long Reads (vamos)	7-15bp	2	2	0
chr1:171181745:TTGGTTTGTTATTTCTCTAAGGTGTAAGGCAACTTAATGAGAGAACTTG	49	Long Reads (vamos)	16bp+	3	3	0
chr1:171189499:CAGTGATCAAGG	12	Long Reads (vamos)	7-15bp	2	2	0
chr1:171210717:GTACTTCTCCCTCAGGGACGTAGAACAATGGAATGTCAGTCAGTCTCTGTAGTTAAAACTTTTTCTTTAAAATTCAATTAAG	82	Long Reads (vamos)	16bp+	2	2	0
chr1:171225833:AAAAG	5	Long Reads (vamos)	4-6bp	5	5	0.574468085106383
chr1:171228242:TGTCTAGCTAATGGTTTGTAAACGCACCAATCAGCACTCTG	41	Long Reads (vamos)	16bp+	3	3	0
chr1:171232876:GAGTCCCAGACTCCT	15	Long Reads (vamos)	7-15bp	2	1.9875	0.0125
chr1:171233567:AATTTATTAGATAAAT	16	Long Reads (vamos)	16bp+	2	2.10869565217391	0.0979455327281414
chr1:171234380:TCCTGCCACCATGTA	15	Long Reads (vamos)	7-15bp	2	2	0
chr1:171265391:AAAAAG	6	Long Reads (vamos)	4-6bp	5	5.24615384615385	1.07072152653548
chr1:171284729:AAAAAAGAAAAAAAG	15	Long Reads (vamos)	7-15bp	2	2.73684210526316	0.779692594317653
chr1:171287276:AAACACACAC	10	Long Reads (vamos)	7-15bp	3	3.07920792079208	0.113663366336634
chr1:171288146:CTGTTTCTTGCACACTATTTAAACCAGAAGAGCTTCTGAGGCATTTC	47	Long Reads (vamos)	16bp+	2	1.98684210526316	0.0131578947368421
chr1:171302633:ATACACAAATCAATAAACATG	21	Long Reads (vamos)	16bp+	2	1.98591549295775	0.0140845070422535
chr1:171304443:AACAAAAATAACAAC	15	Long Reads (vamos)	7-15bp	2	2.18888888888889	0.154931335830212
chr1:171304788:AGG	3	Long Reads (vamos)	2-3bp	12	11.5042016806723	1.82837202677681
chr1:171304954:TGTAAAAATGCACCAATCAGTACTCTGTAGCTAGCAAGAGGTTTGTAAAATGCACCAATTTGGCACTC	68	Long Reads (vamos)	16bp+	2	2	0
chr1:171312516:TGTAAAATGCACCAATCAGTTCTC	24	Long Reads (vamos)	16bp+	4	4	0
chr1:171312920:TTTTTTTTTTCTTTTTTTAAA	21	Long Reads (vamos)	16bp+	2	1.96296296296296	0.0361111111111111
chr1:171318316:AAT	3	Long Reads (vamos)	2-3bp	9	8.56	0.794343434343434
chr1:17132095:TTCTGCCATGATTAGAAGTTTCTTGA	26	Long Reads (vamos)	16bp+	2	2.01190476190476	0.0119047619047619
chr1:171333659:TCTTTTTTTGTCTGTGTT	18	Long Reads (vamos)	16bp+	2	1.98701298701299	0.012987012987013
chr1:171342699:TTTTTCTTTCTTTT	14	Long Reads (vamos)	7-15bp	2	1.95945945945946	0.0668271010736764
chr1:171347992:TGTGTATGTCTATA	14	Long Reads (vamos)	7-15bp	3	2.97826086956522	0.0434782608695652
chr1:171354702:AATTATATATTGAAATTATTTG	22	Long Reads (vamos)	16bp+	2	2	0
chr1:171379567:AAAAT	5	Long Reads (vamos)	4-6bp	6	6.09523809523809	0.166857142857143
chr1:171381304:AGCTAGACACAGAGTGCTGATTAGTGCATTTACAATCCTCTAGCTAGACATAAAAGTTCTCCAAGTCCCCAACAGATT	78	Long Reads (vamos)	16bp+	3	3.02816901408451	0.0277665995975855
chr1:171381625:CCACAAGTGGAGCTGCCC	18	Long Reads (vamos)	16bp+	2	1.98571428571429	0.0142857142857143
chr1:17138690:GATTTGCAGACATGAGGT	18	Long Reads (vamos)	16bp+	2	2	0
chr1:171390934:ACAGAGTGCTGATTGATGCATTCACAAACCTTTAGCTAGAC	41	Long Reads (vamos)	16bp+	3	3	0
chr1:171393224:GTTTTCTTTGTTT	13	Long Reads (vamos)	7-15bp	2	2.23931623931624	0.183613321544356
chr1:171394383:TTCTTTCTTTTTT	13	Long Reads (vamos)	7-15bp	3	3.3203125	0.676119586614173
chr1:17139627:AAAT	4	Long Reads (vamos)	4-6bp	7	7.90322580645161	2.5108838185156
chr1:171399471:TCCCACCCTCGACATGTGGGGATTACAGG	29	Long Reads (vamos)	16bp+	2	1.99056603773585	0.00943396226415094
chr1:171413716:GCTCCCAAGATGGTGGCGGGCT	22	Long Reads (vamos)	16bp+	3	2.96629213483146	0.0329417773237998
chr1:171416545:AAATAAAAAATAAAATTTAA	20	Long Reads (vamos)	16bp+	2	1.97222222222222	0.0273865414710485
chr1:171425478:AAAAAATTAGCCGGTCGTGGTGGCACTGCGCCTGTAGTCCCAGCTACTCAGGAGGCTGAGGCAGGAGAATCGCTTGAACCCAGGAGGCAGAGGTTGCAGTGAGCTGAGATCCCGCCACTGCATTCCAGCCTGGGCGACAGAGAGAGACCCTGTCTCAAAAAAAAAAAAAAAAAAAAAAAAAAAA	184	Long Reads (vamos)	16bp+	3	2.95762711864407	0.0751122700275243
chr1:17143021:TATGTATGCATACATATGTACATATATCCA	30	Long Reads (vamos)	16bp+	2	1.97333333333333	0.0263063063063063
chr1:171431463:GGATGGAGTGAGAA	14	Long Reads (vamos)	7-15bp	2	2	0
chr1:171433451:ACAAACAA	8	Long Reads (vamos)	7-15bp	6	6.10679611650485	0.449267085474967
chr1:171437229:ACTATAAAGAAATTGGGC	18	Long Reads (vamos)	16bp+	3	2.98795180722892	0.0120481927710843
chr1:171440343:AATGAGGAAGATGCAAAAACCATGATAAAACCATTAGATTTCATAAGACTTATTCACTACCATGAGAACAGTATGG	76	Long Reads (vamos)	16bp+	2	1.98924731182796	0.010752688172043
chr1:171440930:AAAAT	5	Long Reads (vamos)	4-6bp	5	5.1304347826087	0.246536072623029
chr1:171445373:AACTCCAGCCTGC	13	Long Reads (vamos)	7-15bp	3	2.98958333333333	0.0104166666666667
chr1:171447374:TGTTTTT	7	Long Reads (vamos)	7-15bp	6	5.88495575221239	0.227718078381795
chr1:171449295:TTTTTC	6	Long Reads (vamos)	4-6bp	6	5.70454545454545	1.32425399028452
chr1:171450824:TTATCCAAAACATTTGTATTAATTGATATAATCAACACTGTGAAACTTTCAGGATCATGATACTCTTGC	69	Long Reads (vamos)	16bp+	2	2	0
chr1:171454229:TTTTCTTTTTT	11	Long Reads (vamos)	7-15bp	3	2.82089552238806	0.268432274716642
chr1:171455522:TTTTTCTTTTTT	12	Long Reads (vamos)	7-15bp	2	1.95614035087719	0.113103555348548
chr1:171459617:TTTTCTTTTT	10	Long Reads (vamos)	7-15bp	3	2.97744360902256	0.249487354750513
chr1:17146054:TTCT	4	Long Reads (vamos)	4-6bp	13	13.1259259259259	2.0661138750691
chr1:171461800:GGAGG	5	Long Reads (vamos)	4-6bp	9	8.74074074074074	0.939745715865119
chr1:171463699:CAAA	4	Long Reads (vamos)	4-6bp	7	6.96385542168675	0.205994710549515
chr1:171469639:TTAT	4	Long Reads (vamos)	4-6bp	7	7.16326530612245	0.261729434041658
chr1:171476317:AAAG	4	Long Reads (vamos)	4-6bp	35	34.6277372262774	13.1765779304422
chr1:171483238:AGGG	4	Long Reads (vamos)	4-6bp	31	31.1323529411765	3.37494553376906
chr1:17148447:AAACA	5	Long Reads (vamos)	4-6bp	8	8.26829268292683	0.722510995601759
chr1:171492738:TTTA	4	Long Reads (vamos)	4-6bp	9	9.61864406779661	1.89605968419528
chr1:17151515:ACAAAGTACATTCTCAAGGGTGGGGAGAATT	31	Long Reads (vamos)	16bp+	2	2	0
chr1:171518454:TTTTTTTCAAT	11	Long Reads (vamos)	7-15bp	5	4.7479674796748	2.10809009729442
chr1:171521783:ATATCCTGTTGATACAATTACTTTAATGTAATTT	34	Long Reads (vamos)	16bp+	2	2	0
chr1:171521856:TACATATCTCATTGATACAGTTACTTTAATGTG	33	Long Reads (vamos)	16bp+	2	2	0
chr1:171532613:GGGAGCGAGAAAAAGAAC	18	Long Reads (vamos)	16bp+	2	2	0
chr1:171537884:TTTTTG	6	Long Reads (vamos)	4-6bp	6	5.99236641221374	0.146095126247798
chr1:171538696:ATTTATTTATTTCT	14	Long Reads (vamos)	7-15bp	2	2.32758620689655	0.222188905547226
chr1:171539461:TATTTCCTATTCTTACCTTTACCTA	25	Long Reads (vamos)	16bp+	3	3	0
chr1:171545709:TTTA	4	Long Reads (vamos)	4-6bp	11	10.464	1.84748387096774
chr1:171547633:TTTTTTTTTTTT	12	Long Reads (vamos)	7-15bp	2	1.97	0.191010101010101
chr1:171555785:TGCAGAACAGCAAATAT	17	Long Reads (vamos)	16bp+	2	1.98571428571429	0.0142857142857143
chr1:171557371:ACTCCAGTTCCAGCCTCAACCTCA	24	Long Reads (vamos)	16bp+	8	7.97087378640777	0.0285551113649343
chr1:171565397:CTGATTAGCACA	12	Long Reads (vamos)	7-15bp	2	2	0
chr1:171583295:TTTTTTAACTTTTTAAACT	19	Long Reads (vamos)	16bp+	2	1.98780487804878	0.0121951219512195
chr1:171586543:TATTT	5	Long Reads (vamos)	4-6bp	11	10.5086206896552	3.12166416791604
chr1:171589780:TTTCTTTTTCT	11	Long Reads (vamos)	7-15bp	5	4.71428571428571	0.251082251082251
chr1:171593602:TGGCTCATGCCTGTAATCCTAACACTTTGGGAGGCCAAGGGAGGTGGATCACCTGAGGTCAGGAGTTTGAGACCAGCCTGGCCAGCATGGCAAAACCCTGTCTCTACTAAAAATACAAAAA	121	Long Reads (vamos)	16bp+	2	2	0
chr1:171612062:TTTCT	5	Long Reads (vamos)	4-6bp	5	5.13541666666667	0.45515350877193
chr1:171616218:AAAC	4	Long Reads (vamos)	4-6bp	10	10.0551181102362	0.925509311336083
chr1:171618559:TTTG	4	Long Reads (vamos)	4-6bp	9	9.4390243902439	0.904038384646142
chr1:171618884:TTTTGACATGAGTATC	16	Long Reads (vamos)	16bp+	3	3.02816901408451	0.0277665995975855
chr1:171620068:ATATATATATAAA	13	Long Reads (vamos)	7-15bp	4	3.5979381443299	0.242912371134021
chr1:171624435:ATT	3	Long Reads (vamos)	2-3bp	9	8.76422764227642	2.62428361988538
chr1:17163549:CCTCCTGCTGCTCTGTTGCCTCCGCAC	27	Long Reads (vamos)	16bp+	2	2	0
chr1:171648612:TAAATTTATATATA	14	Long Reads (vamos)	7-15bp	5	5.36363636363636	0.9
chr1:171649021:TATATACATAAAATTTATATATG	23	Long Reads (vamos)	16bp+	2	2	0
chr1:171658124:AGAGAC	6	Long Reads (vamos)	4-6bp	18	17.3533834586466	4.8362952836637
chr1:171659089:ATGAACTTTAGACCGGGCGTGGTGGCTCATGCCTGTGATCCTAGCACTCTGGGAGGTCAAGGCAGGCAGATCACCTGAAGTCAGGAGTTTGAGAGCAGCCTGGCCAACATGGCAAAACCCCAACTCTACTAAAAATACAAAAATTAGCCAGACATGGTGGCGGGTGCCTGTAATCCCAACTACTCAGGAGGCTGAGGCAGGAGAATCATTTGAACCCAGGAGGTGGAGGTTGCAGAGAGCCAAGATGGCACCACTGCACTCCAGCCTGGGCGACAGAATGAGACTCCGTCTCAAAAAAAAAAAAAAAAAA	310	Long Reads (vamos)	16bp+	2	2	0
chr1:17166058:CATCCCCATCACCATCCTTACCATTCCCACCACCATTCCCTTCATCTCCACCACCATGCCCACCACCATCCCCAC	75	Long Reads (vamos)	16bp+	9	9.38931297709924	8.60880798590722
chr1:171662258:TTTTTTTCTT	10	Long Reads (vamos)	7-15bp	3	3.44094488188976	0.486564179477565
chr1:171667144:TTTGCTTCCGACAGTGTAACGTTTAGTCCCACTTTATGATAAAGGTATGGTACCGTTTTACAACACATCTCACTGAATAAGACAACTAA	89	Long Reads (vamos)	16bp+	2	2	0
chr1:171669066:TGTT	4	Long Reads (vamos)	4-6bp	8	8.01098901098901	0.344322344322344
chr1:171676336:AAAAAAAGAAAGA	13	Long Reads (vamos)	7-15bp	3	3.03846153846154	0.254323196183661
chr1:171678487:GTTT	4	Long Reads (vamos)	4-6bp	7	6.99038461538461	0.242625093353249
chr1:171681130:TTCC	4	Long Reads (vamos)	4-6bp	16	16.5112781954887	7.11540214171793
chr1:171682523:TCCTT	5	Long Reads (vamos)	4-6bp	20	22.4666666666667	21.1014925373134
chr1:171687048:TACCTTTATTAAATT	15	Long Reads (vamos)	7-15bp	2	2	0
chr1:171693733:GAGGCGCTCCCCACATCTCAGACGATGGGCGGCCGGACAGAGATGCTCCTCACTTCCTAGACGGGATGGCGGCCGGGAAGAGGCGCTCCTCACTTCCCAGACTGGGCAGCCGGGCA	116	Long Reads (vamos)	16bp+	6	5.5511811023622	0.408073990751156
chr1:171694624:GAGAGG	6	Long Reads (vamos)	4-6bp	11	10.7925925925926	2.07606412382532
chr1:171698740:ATATTTACATATATTTTATATATATAC	27	Long Reads (vamos)	16bp+	6	6.03100775193798	0.217781007751938
chr1:171701048:GCATTTAGACAAAT	14	Long Reads (vamos)	7-15bp	3	2.98809523809524	0.0119047619047619
chr1:171710272:AGGTAT	6	Long Reads (vamos)	4-6bp	6	6.08247422680412	0.326460481099656
chr1:17171574:CTTTCTCTTCTTTTT	15	Long Reads (vamos)	7-15bp	2	1.93877551020408	0.0786871449610772
chr1:171729960:AGAGACAGACAGAC	14	Long Reads (vamos)	7-15bp	2	2	0
chr1:171730772:AATCTACCATAAGAAAAGGCATAAGGG	27	Long Reads (vamos)	16bp+	2	2	0
chr1:171736648:AAAAC	5	Long Reads (vamos)	4-6bp	8	7.98165137614679	1.64780835881753
chr1:171749068:TGTTAAAATAGTGTG	15	Long Reads (vamos)	7-15bp	2	1.98765432098765	0.0123456790123457
chr1:171757188:CTTCCCCACCTGAGGCCC	18	Long Reads (vamos)	16bp+	2	1.98795180722892	0.0364384366735234
chr1:1717572:TCTGAACGGTCTGTGACACACGCATGCTTTCAGCTAGAGTTTGCTCTCTCTGGTTTTCGGTCTGTGACACACGCACGCTTTCAGCTAGAGTATCCTCTCTATAGCCCC	108	Long Reads (vamos)	16bp+	11	10.9767441860465	0.538517441860465
chr1:171764300:CTTCCCCACCCGAGGCCC	18	Long Reads (vamos)	16bp+	2	1.98666666666667	0.0133333333333333
chr1:171764762:GCTGCTTGTGAATAAT	16	Long Reads (vamos)	16bp+	2	2.01075268817204	0.010752688172043
chr1:171768193:AAT	3	Long Reads (vamos)	2-3bp	13	13.5692307692308	3.31687537268933
chr1:171769677:AGTATAAAATA	11	Long Reads (vamos)	7-15bp	3	2.98765432098765	0.0123456790123457
chr1:171772250:AAT	3	Long Reads (vamos)	2-3bp	14	14.3253968253968	5.72526984126984
chr1:171784545:GGGGCT	6	Long Reads (vamos)	4-6bp	8	7.91525423728814	0.112414892075909
chr1:171795949:CTCCTGCCTCAGCCCCACTAGCAG	24	Long Reads (vamos)	16bp+	2	2	0
chr1:171806448:AATATATATATGATATG	17	Long Reads (vamos)	16bp+	2	2.04705882352941	0.0453781512605042
chr1:171806759:CTTT	4	Long Reads (vamos)	4-6bp	18	17.3875968992248	3.67671996124031
chr1:171816581:TCCTTTTTCT	10	Long Reads (vamos)	7-15bp	3	3.20588235294118	1.17501456027956
chr1:17181864:CAGGAAACGGAGAGAAGCCACCA	23	Long Reads (vamos)	16bp+	2	1.98019801980198	0.0196039603960396
chr1:171829396:AAAC	4	Long Reads (vamos)	4-6bp	10	9.96946564885496	0.445214327657076
chr1:171832469:TC	2	Long Reads (vamos)	2-3bp	42	44.1838235294118	84.7881808278867
chr1:171841398:AGCCCGGGGCGGGGC	15	Long Reads (vamos)	7-15bp	2	1.89285714285714	0.120912220309811
chr1:171841928:GTGGAATGGGGGGCAGA	17	Long Reads (vamos)	16bp+	2	2	0
chr1:17184842:AAAAC	5	Long Reads (vamos)	4-6bp	5	5.096	0.619741935483871
chr1:171852879:GTTT	4	Long Reads (vamos)	4-6bp	8	8.27358490566038	0.543486073674753
chr1:171870443:AAAC	4	Long Reads (vamos)	4-6bp	15	15.171875	1.0568405511811
chr1:171871629:TTATTTCTATATTAGTGACCATATAAGTTACATACCCTAATTTGCCTTTTTTGGTTAAAATTTTAATTGTTGCTTTATTTGTTTTTACTTGCTAAATAGAATATTTAAAATGTATTTTCTCTGGAATGTTAGATTCTGTGGGTTTAAGAGGTAGTAAA	158	Long Reads (vamos)	16bp+	2	2	0
chr1:171874302:TTAATTAATTTC	12	Long Reads (vamos)	7-15bp	3	2.95402298850575	0.0443731622560813
chr1:1718935:CGGTCTGTGACGCACACATGCTTTCAGCTAGAGTTTGCTCTCTATAGCCCCTCTGAATGGTCTGTGACACATGCATGCTTTCAGCTA	87	Long Reads (vamos)	16bp+	3	2.96190476190476	0.036996336996337
chr1:171893988:AATTTTTGTATTTTTAGTAGAGATGGGATTTCACCATGTCGGCCAGGATGGTCTCCATCTCCTGACCTCATGATCTGCCCACCTCGGCCTCCCAAAGTGCTGGGATTACAGGCGTGAGCCACAGCGCCTGGCCC	134	Long Reads (vamos)	16bp+	2	2	0
chr1:171915660:GAGATGTTTAAGAGGTTAATATGATTGTAATGAGTTGTA	39	Long Reads (vamos)	16bp+	2	2.01234567901235	0.0123456790123457
chr1:171916481:CATCAGAAGGAGATT	15	Long Reads (vamos)	7-15bp	3	2.975	0.0246835443037975
chr1:171917856:GTTTTCCCATAAAACATGCTTACAG	25	Long Reads (vamos)	16bp+	2	1.97530864197531	0.0243827160493827
chr1:17191787:TTC	3	Long Reads (vamos)	2-3bp	78	79.5	121.496296296296
chr1:17192446:GTGAAAGTGGGGCGTGCATTACACTACGTGT	31	Long Reads (vamos)	16bp+	2	1.9873417721519	0.0126582278481013
chr1:171924942:AGGCTGGAGTGCAGTGGTGCGATCTCAGCTCACTGCAAGCTCCGCCTCTTGGGTTCATGCCATTCTCCTGCCTCAGCCTCCCGAGTAGCTGGGATTGCAGGTACCCACCACCACACCTGGCTAATTTTTTTTTGTATTTTTAGTAGAGATGGGGTTTCATCATGTTAGCCAGGATGGTCTCGATCTCCTGACCTCGTGATCTGCCTGCCTTGGCCTCCCAAAGTGCTGGGATTACAGGTGTGAGCCACCGTGCCTGGCCTTTGCCCACTTTTT	273	Long Reads (vamos)	16bp+	2	2	0
chr1:171943110:AAATAAAAAATAA	13	Long Reads (vamos)	7-15bp	3	2.9327731092437	0.0971371599487253
chr1:171944339:TATT	4	Long Reads (vamos)	4-6bp	14	13.0247933884298	2.09104683195592
chr1:171944822:TTTTTTTTGGTGTTTCT	17	Long Reads (vamos)	16bp+	3	3.57251908396947	0.692777451556078
chr1:171950041:GGAACATTCATACAATGGAATACAACTTAGCAATAAAAAGGAATTATGTGCTCAGTGGCTGGG	63	Long Reads (vamos)	16bp+	2	2	0
chr1:171950919:CTC	3	Long Reads (vamos)	2-3bp	17	16.952380952381	1.16571428571429
chr1:171963718:TATATTATCTCTATATAGATAACGTA	26	Long Reads (vamos)	16bp+	2	1.98913043478261	0.0108695652173913
chr1:171971619:AAAATAATCTGAACTTTGTAACCTAAGAAGC	31	Long Reads (vamos)	16bp+	2	2	0
chr1:171972848:AAC	3	Long Reads (vamos)	2-3bp	15	15.6538461538462	4.27459749552773
chr1:172009486:TTAATTAAATTAAAAT	16	Long Reads (vamos)	16bp+	3	2.95412844036697	0.0441726129799524
chr1:1720095:TTATTATTATTTTTTTCAGACAGAATCTTGCTATGTCCCCCAGGGTAGAATACAGAGGCACAATCTTGGCTCACTGCAACCTTTGCCTCCCACGTTCAAGCAATTCTCCTGCCTCAGCCTCCTGAGTAGCTGGGACTACAGGTGTACACCACCATGCCAGGCTAATTTTTGTATTTGTAGTAGAGACAGGCTTTCACCA	199	Long Reads (vamos)	16bp+	3	2.98591549295775	0.0140845070422535
chr1:172016333:TTTTTCTACATTTATTAA	18	Long Reads (vamos)	16bp+	2	2	0
chr1:17202932:TCA	3	Long Reads (vamos)	2-3bp	13	13.1465517241379	0.839205397301349
chr1:17203050:TCCA	4	Long Reads (vamos)	4-6bp	18	17.578125	0.765501968503937
chr1:172066300:TTTATACAGAAAAGGAA	17	Long Reads (vamos)	16bp+	2	2	0
chr1:17206666:TCTTTTTTT	9	Long Reads (vamos)	7-15bp	5	5.21323529411765	1.44308278867102
chr1:172073290:ACATATGTGCATATGTGTACATATTTGA	28	Long Reads (vamos)	16bp+	3	3.00961538461538	0.00961538461538462
chr1:172073418:ATTTTACGTATACATA	16	Long Reads (vamos)	16bp+	3	3	0
chr1:17208373:CCCCCGACTCCAGTGGGCTAGCTCACCACCCTGTCCA	37	Long Reads (vamos)	16bp+	11	10.6614173228346	0.225721784776903
chr1:172092620:TTATATGCTACTAGGAG	17	Long Reads (vamos)	16bp+	2	2	0
chr1:17210144:TTTTA	5	Long Reads (vamos)	4-6bp	6	6	0.512820512820513
chr1:172101723:TAATCACCATGTTTAACCACAGTTC	25	Long Reads (vamos)	16bp+	2	2	0
chr1:172101837:TTACATTAATTTGCTTTTTTTA	22	Long Reads (vamos)	16bp+	2	2.02173913043478	0.0215002388915432
chr1:172106412:AAAGAAAGAAAG	12	Long Reads (vamos)	7-15bp	3	2.97321428571429	0.116393178893179
chr1:172106593:TTTTCAAAAAAAGTAAA	17	Long Reads (vamos)	16bp+	2	2	0
chr1:1721246:GTCACAGTAGCCCTAGGAAAGAGTAAACCTCAATAGTTACAACAGCACACCCT	53	Long Reads (vamos)	16bp+	5	5	0
chr1:172127385:TTA	3	Long Reads (vamos)	2-3bp	14	13.6747967479675	2.63108090097294
chr1:172127756:AAAG	4	Long Reads (vamos)	4-6bp	9	8.77692307692308	1.13589743589744
chr1:172135487:TTTTTG	6	Long Reads (vamos)	4-6bp	6	5.90322580645161	0.624704956726987
chr1:172138237:ACCCAGACTGGCAGAGTTA	19	Long Reads (vamos)	16bp+	2	1.98571428571429	0.0142857142857143
chr1:172145300:CTCTCCCTCCCTCTCTCTCCCTCCCTCCCTC	31	Long Reads (vamos)	16bp+	5	4.51694915254237	0.303129074315515
chr1:172147774:TTAATCATCATTATCCCTTCCAACTTC	27	Long Reads (vamos)	16bp+	2	2.02631578947368	0.132631578947368
chr1:17215378:TCA	3	Long Reads (vamos)	2-3bp	13	13.3360655737705	4.47290340062322
chr1:172160411:TTTTTTACTTTTTAAATTGTTTT	23	Long Reads (vamos)	16bp+	2	2	0
chr1:172161176:TATATATTATTATTATATATATGTA	25	Long Reads (vamos)	16bp+	2	1.98571428571429	0.0142857142857143
chr1:172163849:ATATGTATATATGCATGTGCAT	22	Long Reads (vamos)	16bp+	4	4.07874015748031	0.184226971628546
chr1:17217006:GAGGA	5	Long Reads (vamos)	4-6bp	17	17.0220588235294	1.97728758169935
chr1:172174040:AATAGTATGTTAAT	14	Long Reads (vamos)	7-15bp	3	3	0
chr1:172177306:TATTGTTATTATTGTTC	17	Long Reads (vamos)	16bp+	2	2.25806451612903	0.193548387096774
chr1:172225836:ATGAATTATATAT	13	Long Reads (vamos)	7-15bp	5	4.6	0.242105263157895
chr1:172236587:AAAGGAAAAGG	11	Long Reads (vamos)	7-15bp	3	3.24107142857143	0.184604247104247
chr1:172239786:CTCTTTTTTTTT	12	Long Reads (vamos)	7-15bp	3	3.08527131782946	1.07860949612403
chr1:172247543:CATATTTAAAAAACATATTTGGTGCCATTAG	31	Long Reads (vamos)	16bp+	2	2	0
chr1:172247656:TTAT	4	Long Reads (vamos)	4-6bp	13	12.5396825396825	1.5144126984127
chr1:172249083:GTCCTTTGCATATGCAG	17	Long Reads (vamos)	16bp+	2	1.94520547945205	0.0525114155251142
chr1:172249978:TATATAAACTGCTTAAACAA	20	Long Reads (vamos)	16bp+	2	1.97590361445783	0.0238025271818983
chr1:172250296:GGAAAAGATGTATTT	15	Long Reads (vamos)	7-15bp	2	2	0
chr1:172253489:CTCTC	5	Long Reads (vamos)	4-6bp	9	9.39316239316239	4.06822870615974
chr1:172260230:TTTTCTCTTGCTGTTTTTAATTTT	24	Long Reads (vamos)	16bp+	2	2	0
chr1:172260930:CCTT	4	Long Reads (vamos)	4-6bp	9	8.95689655172414	0.632908545727136
chr1:172263328:TATCCATTCCAAAG	14	Long Reads (vamos)	7-15bp	2	1.98809523809524	0.0119047619047619
chr1:172269035:TTCAGTTGCTTTCTTCCCAAGGA	23	Long Reads (vamos)	16bp+	2	1.98701298701299	0.012987012987013
chr1:17227137:AGTGAACCAAGATCATGCCACTGCACTCCAGCCTGGGTG	39	Long Reads (vamos)	16bp+	2	2	0
chr1:17227530:AAAT	4	Long Reads (vamos)	4-6bp	12	11.7672413793103	2.12796101949025
chr1:172298809:AAGAAAGAAAGAAAGAGA	18	Long Reads (vamos)	16bp+	8	7.74814814814815	0.458485351022664
chr1:172313767:ATTT	4	Long Reads (vamos)	4-6bp	10	9.74358974358974	0.588859416445623
chr1:172320388:AAAAAAAAGAAA	12	Long Reads (vamos)	7-15bp	2	1.94594594594595	0.106142506142506
chr1:172328530:ACCAAAT	7	Long Reads (vamos)	7-15bp	3	3.11688311688312	0.10457963089542
chr1:172329748:AAAAAAGCAAAACA	14	Long Reads (vamos)	7-15bp	2	2.02298850574713	0.0227211975407645
chr1:172336489:TTATATATTACATTTTTAAAAA	22	Long Reads (vamos)	16bp+	2	2.01351351351351	0.0409107737874861
chr1:172337839:ATTTT	5	Long Reads (vamos)	4-6bp	17	17.1269841269841	4.31974603174603
chr1:17235131:GAAG	4	Long Reads (vamos)	4-6bp	48	49.1666666666667	21.5413625304136
chr1:17235567:GGCTCAGGAGCAGAGAGCTCAGAGGATGCA	30	Long Reads (vamos)	16bp+	4	3.99130434782609	0.00869565217391304
chr1:172371828:TATTTT	6	Long Reads (vamos)	4-6bp	18	17.8787878787879	1.38977561878325
chr1:172381048:ACACACACAC	10	Long Reads (vamos)	7-15bp	3	3.37096774193548	0.300288486755835
chr1:172387013:GGTGGACTTT	10	Long Reads (vamos)	7-15bp	3	2.97183098591549	0.0277665995975855
chr1:172400411:AAGGAGGG	8	Long Reads (vamos)	7-15bp	8	8.09821428571429	0.521798584298584
chr1:172406662:ATTTTTCAAAACT	13	Long Reads (vamos)	7-15bp	4	3.72566371681416	0.200853350189633
chr1:17241451:AGGGTTGGAAGTGAATGTCGGAATCGGGATGGAATC	36	Long Reads (vamos)	16bp+	11	12.637037037037	12.1433941404091
chr1:172414677:GAGGCTGAGGCAGGAGGATCAGTTCAGCCCAAGAGTTTGAGACCAGATTGGCAACACAGCAAGACCTCATCTCTAAAAAAAAAAAAAAAAAAAAGTTGTTTGTTTTAATTAGCTGGGCATGGTGGCTCATGCCTGTAGTTCCAGCTACCGGA	152	Long Reads (vamos)	16bp+	2	2	0
chr1:172428532:GCAGCTCTTCCCTCT	15	Long Reads (vamos)	7-15bp	2	1.98863636363636	0.0113636363636364
chr1:172432407:GCAATATTTGCTGTTCT	17	Long Reads (vamos)	16bp+	2	2	0
chr1:172437728:ATA	3	Long Reads (vamos)	2-3bp	11	11.5438596491228	1.45381151995032
chr1:172440351:CTAATACATAGTGCT	15	Long Reads (vamos)	7-15bp	3	2.9875	0.0125
chr1:17246149:CAGTGCCACGGC	12	Long Reads (vamos)	7-15bp	3	2.97777777777778	0.066916354556804
chr1:17246429:GTTTTCGTTTTGTTTT	16	Long Reads (vamos)	16bp+	2	2.01190476190476	0.0119047619047619
chr1:172465187:TAATAATAAATAAA	14	Long Reads (vamos)	7-15bp	3	2.76530612244898	0.181464338312645
chr1:172468777:GACAAAGTGGTTTAATTTACATGATTATAAAGATCTGTTGATGAAAATGGAAGATGGTAACTGTCTCTCATTTTATTTTGTTAAAGATTCCTCTCTATGTTAAAGTGGAAAACATCCTTCTGTTTTTAAGTCACAAGTTTTCTATGAAAGTTATTTCAGCTCTTTCTTCAGGACAGGGGCCAGAGATGGCCCCATGAAATCCCTCATGAATTCAGCTTATTAAGAATAAAAGAATAGGCTAGGTGCGGTAGCTCATACCTGTAATCCCAGCACTTTGGGAGGCCAAGGCGGGTG	294	Long Reads (vamos)	16bp+	2	2	0
chr1:172469593:AAATA	5	Long Reads (vamos)	4-6bp	5	5.23170731707317	0.303673592291478
chr1:172477176:TGCTGTGGGTACAACAG	17	Long Reads (vamos)	16bp+	2	2	0
chr1:172479992:AAAAAAAAACAA	12	Long Reads (vamos)	7-15bp	2	2.23364485981308	0.180744136836537
chr1:172482410:TTGTTTTGTTTTTTGTTTTTGTTTTT	26	Long Reads (vamos)	16bp+	3	2.7984496124031	0.63093507751938
chr1:172482590:TTTTG	5	Long Reads (vamos)	4-6bp	8	8.17557251908397	0.33047563123899
chr1:172484995:TTTC	4	Long Reads (vamos)	4-6bp	27	27.1984732824427	5.92953611274222
chr1:172485134:CCTT	4	Long Reads (vamos)	4-6bp	16	16.44	3.45806451612903
chr1:172513441:ATTTCTGGATATATCCTCAAGAGT	24	Long Reads (vamos)	16bp+	3	3	0
chr1:172517443:GTATACATATATATAATATATATATAT	27	Long Reads (vamos)	16bp+	2	1.71681415929204	0.276232616940582
chr1:172519997:GGGAAATTGCTATTTAGGAGAAATT	25	Long Reads (vamos)	16bp+	2	2	0
chr1:172524894:TTA	3	Long Reads (vamos)	2-3bp	16	15.9603174603175	5.6064126984127
chr1:172525672:CCTACCATGTCTGATAGTAGATTATAGG	28	Long Reads (vamos)	16bp+	2	2	0
chr1:172527562:AAAC	4	Long Reads (vamos)	4-6bp	10	10.421875	0.812746062992126
chr1:172529504:GATCTTCCCGCCCTCA	16	Long Reads (vamos)	16bp+	2	1.98571428571429	0.0142857142857143
chr1:172541188:TTTTAAATCACCTCTAGATATTATATGGGAGGATATGCATAGATGTTTTAAATCACCTCTAGATA	65	Long Reads (vamos)	16bp+	3	2.96875	0.0305921052631579
chr1:172545909:TTCCT	5	Long Reads (vamos)	4-6bp	9	9.16260162601626	0.809409569505531
chr1:172561743:TCCCCTGACTCCAAG	15	Long Reads (vamos)	7-15bp	3	2.55140186915888	0.249691412449303
chr1:172565049:TTCTG	5	Long Reads (vamos)	4-6bp	11	11.0423728813559	0.331522526437781
chr1:172571461:GCCTCTTCCCTGCCGCCATCCCATCTAGGAAGTGAGGAGCTTCTCTGCCCGGCCGCCCATCGTCTGAGATGTGGGGAGCGCCTCTGCCCCGCCGCCCCGTCTGGGATGTGAGGAGCGCCTCTACCCGGCCGCGACCCCGTCTGGGAGTTGAGGAAC	156	Long Reads (vamos)	16bp+	2	2	0
chr1:172571926:GAGGTGGGGGGGTCAGCCCCCCGCCCGGCCAGCCGCCCCGTCCGGGAGG	49	Long Reads (vamos)	16bp+	7	6.66911764705882	4.6526688453159
chr1:172580187:CTTCCTTGC	9	Long Reads (vamos)	7-15bp	3	3.10526315789474	0.159014557670773
chr1:172581100:AAAAC	5	Long Reads (vamos)	4-6bp	6	6.075	0.389285714285714
chr1:172585913:TCAACTCCTGTT	12	Long Reads (vamos)	7-15bp	3	2.97368421052632	0.0259649122807018
chr1:17259285:GACCTCAAGTGATCCGCCCGCCTCGGCTTCCCAAAGTGCCT	41	Long Reads (vamos)	16bp+	2	2	0
chr1:172613079:TATATGTA	8	Long Reads (vamos)	7-15bp	7	6.74561403508772	0.244449619624282
chr1:172621195:AGTAAACACAGGCATAAGAAATTATAAAAGTATTAATTTTGGGAACTGATAAATGTCCATGAAATCTTCACAATTTATGTTC	82	Long Reads (vamos)	16bp+	2	2	0
chr1:172624416:CTATAATATATTATTATTT	19	Long Reads (vamos)	16bp+	4	4.39655172413793	0.36311844077961
chr1:172624531:TAATTAAATCTATATATCTATATA	24	Long Reads (vamos)	16bp+	2	1.9875	0.0125
chr1:172631937:GGCAGAGT	8	Long Reads (vamos)	7-15bp	4	4.1875	0.20777027027027
chr1:1726389:GCCCGGCTAATTTTTTGTATTTTTAGTTGAGACCGGGTTTCACTGTGTTAGCCAGGATGGTCTTGATCTCGTGACCTCGTGATCTGCCTGCCTTGGCCTCCCAAAGTGCTGGGATTACAGGCGTGAGCCACAGCACCCTGCCCTTTTTTTTGAGAAATAAGTCTCACTGTGTCACCCAGGCTGGAGTAGAGTGACACAATTTTGGGGTAACTGCAGCTTCCACCTCCCAGGTTCAAGTGATTCTCCTGCCTCAGCCTCCCGAGTAGCTGGGACTACAGGCGCCCACCACTAC	292	Long Reads (vamos)	16bp+	2	1.98591549295775	0.0140845070422535
chr1:172643270:GAAT	4	Long Reads (vamos)	4-6bp	6	6.12345679012346	0.134567901234568
chr1:172648699:TGTGTAAATATGTG	14	Long Reads (vamos)	7-15bp	2	2.03703703703704	0.0361111111111111
chr1:172651246:ATTACACCAATAATTACATT	20	Long Reads (vamos)	16bp+	2	2	0
chr1:172653760:TTTTTCCATATATATTTCATATATATACATATA	33	Long Reads (vamos)	16bp+	2	2	0
chr1:172659332:ACCACCACCACCGCCACCGCCACCACT	27	Long Reads (vamos)	16bp+	2	2.12087912087912	0.107448107448107
chr1:172668688:TTTCCAACACTATGTACATTTGTTCAAGTATGTACATATCT	41	Long Reads (vamos)	16bp+	2	2	0
chr1:172672010:ATAGCATAATTCATTCATTCATTTACTC	28	Long Reads (vamos)	16bp+	2	1.98809523809524	0.0119047619047619
chr1:172676579:CATTCTAAGTCACAGGAGT	19	Long Reads (vamos)	16bp+	2	2	0
chr1:172680179:ATATATGTTAA	11	Long Reads (vamos)	7-15bp	3	3.03092783505155	0.0302835051546392
chr1:172685434:GGATATTGTGATCCAACATTCAGAAAAATTGAGAGATTTATCTTT	45	Long Reads (vamos)	16bp+	2	2	0
chr1:172694050:ATATATTTCCATAT	14	Long Reads (vamos)	7-15bp	65	74.3383458646616	518.543745727956
chr1:17269600:TTGTTGGTTTTGGTTTT	17	Long Reads (vamos)	16bp+	2	2.01369863013699	0.0414764079147641
chr1:172702861:CAACACTTTATATT	14	Long Reads (vamos)	7-15bp	2	1.98863636363636	0.0113636363636364
chr1:172705838:AGAACCCTTTTT	12	Long Reads (vamos)	7-15bp	2	1.96261682242991	0.0929289366954682
chr1:172710605:TTTATTACAGAAA	13	Long Reads (vamos)	7-15bp	2	1.98876404494382	0.0112359550561798
chr1:172711088:CTTTCTGTCTTTCTTAT	17	Long Reads (vamos)	16bp+	3	2.58585858585859	0.245104102246959
chr1:172721573:TAATACTAGTAATAGTTTTAG	21	Long Reads (vamos)	16bp+	2	2	0
chr1:172724795:CTTTCTGCCTTTGAATAATTTCTTTCCCTTGTATTTGA	38	Long Reads (vamos)	16bp+	2	2	0
chr1:172747587:TCTT	4	Long Reads (vamos)	4-6bp	23	22.9705882352941	7.08061002178649
chr1:172755466:TAGCAATATCTAGA	14	Long Reads (vamos)	7-15bp	2	2	0
chr1:172772792:TTCAGTTCTGTACACT	16	Long Reads (vamos)	16bp+	2	1.98550724637681	0.0144927536231884
chr1:172785960:TTTAGTTTCTTGTTT	15	Long Reads (vamos)	7-15bp	2	2	0
chr1:17279235:AGACACAGAGGCC	13	Long Reads (vamos)	7-15bp	2	2	0
chr1:172799853:GTGTTTCTGCTGCTGTGTCGGTGAGCTCAACTATTCCAATCAGCAGAGTCCAGGGACCATTGTGGGTTCTTGGGCAAGAG	80	Long Reads (vamos)	16bp+	3	3	0
chr1:172802062:AAGGAGACAGAGAGAGGAAAAGACACAGACA	31	Long Reads (vamos)	16bp+	3	3.10280373831776	0.0931052724387233
chr1:172803719:TGTCTAGCTAAAGGATTGTAAATGCACCCATCAGCACTCTGTAAAAAATGCACCAATCAGCACTCTG	67	Long Reads (vamos)	16bp+	3	3	0
chr1:172813893:GGTACAGGCATTGGGTAAATACACACATTGG	31	Long Reads (vamos)	16bp+	2	1.98648648648649	0.0135135135135135
chr1:17281432:TCTTTTTT	8	Long Reads (vamos)	7-15bp	4	4.32835820895522	0.658287509819324
chr1:172816747:GTTT	4	Long Reads (vamos)	4-6bp	10	9.88785046728972	0.685417034032798
chr1:172839390:AGCACTATTGTACATA	16	Long Reads (vamos)	16bp+	2	1.96341463414634	0.0356820234869015
chr1:172839816:AATA	4	Long Reads (vamos)	4-6bp	10	10.0909090909091	1.64303586321935
chr1:172840674:TTTTGT	6	Long Reads (vamos)	4-6bp	10	10.1692307692308	0.994394752534287
chr1:172841926:ATGTGACTGATGG	13	Long Reads (vamos)	7-15bp	2	2	0
chr1:172862615:TCTG	4	Long Reads (vamos)	4-6bp	8	8.05769230769231	0.307318894697535
chr1:172871512:ACTTAAGACCTTTGTCA	17	Long Reads (vamos)	16bp+	3	3.0126582278481	0.0126582278481013
chr1:172874564:AAAAGGACCTTTG	13	Long Reads (vamos)	7-15bp	3	2.975	0.0246835443037975
chr1:172877606:TTTA	4	Long Reads (vamos)	4-6bp	8	7.91111111111111	0.126841448189763
chr1:17288160:CACTTTGGAAGGCCAGGCGGGCAGACCACCTGAGGTCAGGAGTTCAAGACCAGCCTGGCCAACATGCTGAAACCCCGTCTTTACTAAAAATACAAAAATTTGGCTGGGCGTGGTGGCTCACGCCTGTAATCCCAG	135	Long Reads (vamos)	16bp+	3	3.45614035087719	0.250271696941469
chr1:172884665:AGAATTCTACCTGTTTGTAAACAGAA	26	Long Reads (vamos)	16bp+	2	2	0
chr1:172891303:AAAAAAAAAAG	11	Long Reads (vamos)	7-15bp	3	3.23076923076923	0.364937388193202
chr1:172893636:GCTGGTCTTTGGCTCTTTGCCT	22	Long Reads (vamos)	16bp+	2	2	0
chr1:172899898:TTTGTTTGTTTGTTT	15	Long Reads (vamos)	7-15bp	6	5.92982456140351	1.72954510169228
chr1:172901713:TAAATTAAATTC	12	Long Reads (vamos)	7-15bp	2	2	0
chr1:17290400:AAT	3	Long Reads (vamos)	2-3bp	7	6.87368421052632	0.430683090705487
chr1:172907405:ATGGCTCCACTGTGACTCAGCAG	23	Long Reads (vamos)	16bp+	2	1.98571428571429	0.0142857142857143
chr1:172909729:AGGATAGGCTCCAAGACTATCCCACATACA	30	Long Reads (vamos)	16bp+	2	2	0
chr1:17291264:ATACAATATCAGAT	14	Long Reads (vamos)	7-15bp	2	2	0
chr1:172917745:CCCATTGATGCAGTTAGTTTCTT	23	Long Reads (vamos)	16bp+	2	1.98701298701299	0.012987012987013
chr1:172921364:CTTTAAGTAGATA	13	Long Reads (vamos)	7-15bp	2	2.1195652173913	0.106426182513139
chr1:172927258:TGGAAGAAAAGTTATTGTGTACGAGTGGGGGAGAAAAACCTATGCTT	47	Long Reads (vamos)	16bp+	2	2	0.0769230769230769
chr1:172927900:AGCTGGGCTTCAAACCTAGGC	21	Long Reads (vamos)	16bp+	2	2	0
chr1:17292860:GGGGAGGGGAGGGGAAT	17	Long Reads (vamos)	16bp+	9	8.51094890510949	1.29583512237012
chr1:172931526:TAGA	4	Long Reads (vamos)	4-6bp	10	10.1785714285714	2.58043758043758
chr1:17293292:TTAATATA	8	Long Reads (vamos)	7-15bp	4	4.07207207207207	0.0856674856674857
chr1:172942204:TGAGA	5	Long Reads (vamos)	4-6bp	8	7.84466019417476	0.26975061869408
chr1:172947211:CTCTCTCTCTCTCTCTAGG	19	Long Reads (vamos)	16bp+	3	2.52100840336134	0.319470160945734
chr1:172953668:TGTTAGTTATTATTACTATGAA	22	Long Reads (vamos)	16bp+	2	2	0
chr1:17296925:TATC	4	Long Reads (vamos)	4-6bp	11	10.8015873015873	2.76831746031746
chr1:172969544:TTTTCTATATCCTTTT	16	Long Reads (vamos)	16bp+	2	2.01234567901235	0.0373456790123457
chr1:17297019:CAGAGGGGTGCTCAG	15	Long Reads (vamos)	7-15bp	2	2	0
chr1:172971789:ATTCATTC	8	Long Reads (vamos)	7-15bp	6	6	0.0555555555555556
chr1:172974294:TAAA	4	Long Reads (vamos)	4-6bp	7	6.91025641025641	0.160672660672661
chr1:172974692:AATTTTTTTTATTTTTATTTTTAA	24	Long Reads (vamos)	16bp+	2	2	0
chr1:172979283:ATATCAAATGTAAGT	15	Long Reads (vamos)	7-15bp	2	2	0
chr1:172980904:GATTTTCTCTTTTGTAAACTACCCAATCATATCCTTAGCACACTTTTTTATTGGGGATTTCTGTCTTCTTGTTGTTGTT	79	Long Reads (vamos)	16bp+	2	2	0
chr1:172989795:AAAACA	6	Long Reads (vamos)	4-6bp	7	7.16153846153846	0.679129397734049
chr1:17299079:AATTAGGAATGATTTGCTTA	20	Long Reads (vamos)	16bp+	2	2	0
chr1:17299489:ACACACACACAC	12	Long Reads (vamos)	7-15bp	2	1.93877551020408	0.0580685882600463
chr1:172994935:CTATAACCCTAGGTGAGGCAC	21	Long Reads (vamos)	16bp+	2	2	0
chr1:173006447:ATGTCTCCTGATTTTATTTATGTCTTTCTGATTTT	35	Long Reads (vamos)	16bp+	2	2.37234042553191	0.236215968885838
chr1:17301711:TGTTGGGAGAAAAGCTGAG	19	Long Reads (vamos)	16bp+	2	1.98913043478261	0.0108695652173913
chr1:17301862:CATCCTCACCACCTGTTAGTTTG	23	Long Reads (vamos)	16bp+	2	2	0
chr1:173021888:TAGA	4	Long Reads (vamos)	4-6bp	16	16.1440677966102	0.979067072287411
chr1:173028729:TGGTTTTGTTGATCTTTTGTA	21	Long Reads (vamos)	16bp+	2	2.23711340206186	0.182774914089347
chr1:17303235:TTTTCTTTT	9	Long Reads (vamos)	7-15bp	3	3.33823529411765	0.418082788671024
chr1:173039715:ACATATACACACACACAC	18	Long Reads (vamos)	16bp+	3	2.94791666666667	0.113048245614035
chr1:173045633:TTG	3	Long Reads (vamos)	2-3bp	10	9.71900826446281	2.15371900826446
chr1:173046880:TTG	3	Long Reads (vamos)	2-3bp	9	8.98461538461538	2.52689326177698
chr1:173048657:TTTTAAAGTGTTACACTTTC	20	Long Reads (vamos)	16bp+	3	2.71287128712871	0.246732673267327
chr1:173061886:TGGA	4	Long Reads (vamos)	4-6bp	14	12.2016806722689	8.45050562597921
chr1:173062566:CATACCTCCCAAACAACTCTTGAGTTTGTTGTCTGG	36	Long Reads (vamos)	16bp+	3	3	0
chr1:173068194:ACAAAAAAAACAAAAACAAAA	21	Long Reads (vamos)	16bp+	2	2	0
chr1:173078538:ACAGATAGCAGAT	13	Long Reads (vamos)	7-15bp	2	1.98630136986301	0.0136986301369863
chr1:173081437:AAGA	4	Long Reads (vamos)	4-6bp	23	22.7238805970149	3.76529009089889
chr1:173086878:ATTTCCCATTTCAGA	15	Long Reads (vamos)	7-15bp	2	2	0
chr1:173097781:AAAAAAAAAAAAAAACAAA	19	Long Reads (vamos)	16bp+	2	2.08196721311475	0.125457255114483
chr1:1730990:AATCCCAGCACTATGGGAAGCTGGGCGTGGGGGCTCAGCCTGT	43	Long Reads (vamos)	16bp+	3	3	0
chr1:173108829:ACACACACACATACAC	16	Long Reads (vamos)	16bp+	9	8.625	7.68172268907563
chr1:173115412:TCTA	4	Long Reads (vamos)	4-6bp	17	16.6746031746032	2.09326984126984
chr1:173117518:TTAAACTCTTAGCTA	15	Long Reads (vamos)	7-15bp	2	2	0
chr1:173119295:TTTATCTCTTTCTTTTTCTTC	21	Long Reads (vamos)	16bp+	4	4.17647058823529	0.163509471585244
chr1:173121567:AAAT	4	Long Reads (vamos)	4-6bp	10	10.3577981651376	0.787461773700306
chr1:17312904:AATGGGGCTGGGCATGGTGGCTCACGCCTGTAATCCCAACACTTTAGGAGGCTGAGGCGGGCAGATCATGAGGTCAAGGGATGGAGACCATCCTGGCCAACATGGTGAAACCCTGTCTCTACTAAAAATACAAAAATTAGCTGAGCATGGTGGCGTGCGCCTGTAGTCCCAGCTACTCGCGAGGGTGAGGCAAGAGAATCGCTTGAACCTGGGAGGCGGAGGTTGCAGTGAGCAGAGATGGCACCACTGCCCTCCAGCCTAGGCGACAGAGCGAGACTCTGCCTCAAAAAAAATAGAAAGAAAGAAAC	308	Long Reads (vamos)	16bp+	2	2	0
chr1:17313519:AAGGAAAG	8	Long Reads (vamos)	7-15bp	5	5.11818181818182	0.32535446205171
chr1:173139348:GGGAACAATCAAAATA	16	Long Reads (vamos)	16bp+	2	2	0
chr1:173140292:CAGAACTTGCAGTGAGC	17	Long Reads (vamos)	16bp+	2	2	0
chr1:173149378:TATATATATATAAATATATATATAATATATCTGTGTGTATGTG	43	Long Reads (vamos)	16bp+	1.5	1.5	0.252577319587629
chr1:173152212:CATATGTATATAT	13	Long Reads (vamos)	7-15bp	4	3.98095238095238	0.0188644688644689
chr1:173153171:ATCC	4	Long Reads (vamos)	4-6bp	13	12.9	0.555555555555556
chr1:173156803:TAAAAGAACTAGAAAAGCAAGA	22	Long Reads (vamos)	16bp+	2	1.98571428571429	0.0142857142857143
chr1:17316122:GTGGCTCACGCCTATAATCCCAACACTTTGGGAGGCCAAGGTGGGCTGATCACATGAGGCCAGAAGTTTGAGACCAGCCTGGTCAACATGGCGAAACCCCGTCTCTACTAAAAATACAAAAATTAGCTGGGCATGGTGGTACACGTCTGTAGTCTCAGCTACTAAGGAGGCTGAGGCGGGAGAATCATTTGAACCTGTGAGGTGGAGGTTGCTGTGAGCCGAGATCACACCACTGCACTCCAGCCTGGGTGACAGAGCAAGACTCTGTCTCAAAAATAAATAAATAGCCAGGCGCG	296	Long Reads (vamos)	16bp+	2	2	0
chr1:173202045:TATATATATATACA	14	Long Reads (vamos)	7-15bp	2	2.04	0.12
chr1:173204892:ACACACACAAACACACAC	18	Long Reads (vamos)	16bp+	3	2.98230088495575	0.0889696586599242
chr1:173205694:TCCGGTCGATGTCTTGGGCA	20	Long Reads (vamos)	16bp+	2	2	0
chr1:17322135:TCTGTCCTTTGCCCTGTACCTGTAAAGATAAGC	33	Long Reads (vamos)	16bp+	2	2	0
chr1:173227565:ACAGTGGGTGCAGC	14	Long Reads (vamos)	7-15bp	3	2.96703296703297	0.0322344322344322
chr1:17322795:CCTTCCTTCTTTCTTT	16	Long Reads (vamos)	16bp+	3	2.89	0.119090909090909
chr1:173228249:CAGCAACATTTGCTGTT	17	Long Reads (vamos)	16bp+	2	2	0
chr1:17323236:AGGCAGAGAGAG	12	Long Reads (vamos)	7-15bp	3	3.37301587301587	0.283746031746032
chr1:17323831:ACAAACAAACAAAAAAC	17	Long Reads (vamos)	16bp+	3	3.02739726027397	0.0547945205479452
chr1:173241489:TACTCTCTATCCACAGCATTAGTAAAAGAGAAAGTCTGCAC	41	Long Reads (vamos)	16bp+	2	2	0
chr1:173244640:CAAAAAAAA	9	Long Reads (vamos)	7-15bp	4	4.176	5.74296774193548
chr1:173248363:AAAG	4	Long Reads (vamos)	4-6bp	48	47.7348484848485	9.67724959518853
chr1:173248552:GAAAGAAAAGAAAAAAGAA	19	Long Reads (vamos)	16bp+	2	1.96153846153846	0.0374625374625375
chr1:173250448:TTTTTTGT	8	Long Reads (vamos)	7-15bp	4	3.98425196850394	0.444194475690539
chr1:173252019:GGTTTTAGTTGGCTAACTAGATCAAATGTTTTATGTTAATAGAT	44	Long Reads (vamos)	16bp+	3	3	0
chr1:173254834:AAAATGGAATCATA	14	Long Reads (vamos)	7-15bp	2	2	0
chr1:173263367:TTCAATTACTCAA	13	Long Reads (vamos)	7-15bp	2	2	0
chr1:173267818:AGGAG	5	Long Reads (vamos)	4-6bp	21	21.4692307692308	2.04943351222421
chr1:173299134:GCCAGATTCAACA	13	Long Reads (vamos)	7-15bp	2	1.97183098591549	0.0277665995975855
chr1:173300099:TAGA	4	Long Reads (vamos)	4-6bp	25	24.740157480315	2.13035870516185
chr1:173306594:ACACTTCCT	9	Long Reads (vamos)	7-15bp	4	3.90909090909091	0.0837320574162679
chr1:173309809:AAATATTTTTAATGA	15	Long Reads (vamos)	7-15bp	2	2	0
chr1:173312394:AATTTCTTGTCTCTCTCTTTTT	22	Long Reads (vamos)	16bp+	2	2	0
chr1:173316733:TATTTCTTAAAATTAACATGTAATTGTTGTACTAGACAAAAGAAATTTTTACAAGATCA	59	Long Reads (vamos)	16bp+	2	2	0
chr1:173319844:CAAAGGTAGATAAATCCACAAAGAT	25	Long Reads (vamos)	16bp+	2	2	0
chr1:173322533:TGGGTGCAGCACAC	14	Long Reads (vamos)	7-15bp	2	2.01298701298701	0.012987012987013
chr1:173333921:CAGGGTTCTC	10	Long Reads (vamos)	7-15bp	5	4.94736842105263	0.114221724524076
chr1:173343768:GATAAATGAATGAATGGATA	20	Long Reads (vamos)	16bp+	4	3.87619047619048	0.10952380952381
chr1:17335200:TTTCATTCATTAATGCA	17	Long Reads (vamos)	16bp+	2	2	0
chr1:173365545:GATCATTCATTAA	13	Long Reads (vamos)	7-15bp	2	2	0
chr1:173367929:AGGATTGTAAGAGGCACCAATCAGCACTCTGTAGCT	36	Long Reads (vamos)	16bp+	2	2	0
chr1:173368012:TGTAAAACGCACCAATCAGCA	21	Long Reads (vamos)	16bp+	3	2.98648648648649	0.0135135135135135
chr1:173369306:TTTTTGAGAATGCTTCGGTAAGGGCCACTGAATCTGACCTTCCTCAGTCCTCTTTGTGGTCTAGGAGGAAA	71	Long Reads (vamos)	16bp+	2	2	0
chr1:173370785:CCTTAGTCATGGC	13	Long Reads (vamos)	7-15bp	2	2.06730769230769	0.0828043315907394
chr1:17337125:TTTA	4	Long Reads (vamos)	4-6bp	11	11.4786324786325	0.562039493073976
chr1:173375485:TGTAAAATGCACCAATCAGCACTC	24	Long Reads (vamos)	16bp+	8	7.63333333333333	0.30140056022409
chr1:173376526:TGTCTAACTAAATGTTTGTAAATGCACCAATCAG	34	Long Reads (vamos)	16bp+	4	4	0
chr1:173378153:GTGTTTCTGCTACTGCATCAGTGAGCACAACTATTCTGATCAGCAGGGTCCAGGGACCATTGCAGGTTCTTGGGCAAGAG	80	Long Reads (vamos)	16bp+	3	2.98591549295775	0.0140845070422535
chr1:173381809:CACCAATCAGTGCTCTGTGTCTAGCTAAAGGTTTGTAAGTGCACCAATCAGTGCTCTGTGAAATG	65	Long Reads (vamos)	16bp+	2	2.01052631578947	0.0105263157894737
chr1:173390734:TTCTTTTTTTTTTTT	15	Long Reads (vamos)	7-15bp	2	2.07086614173228	0.145731783527059
chr1:173394908:TAGA	4	Long Reads (vamos)	4-6bp	44	43.5801526717557	3.89160305343511
chr1:173403581:CTGAGTAGTCTTTCAA	16	Long Reads (vamos)	16bp+	2	1.98571428571429	0.0142857142857143
chr1:17340809:GTTTTTTTTTTTGAGATGGAGTCTCTCTCTGTCGCCAGGCTGGAGTGCAGTGGCGCAATCTCAACTCACTGCAACCTCCACCTCCTGGGTTCAAGCAATTCTCCTGCCTCAGCCTCCCGAGTAGCTGTGATTATAGGCATCCACCACAATGCCTGGCTAATTTTTTTGTGTTTTTAGTAGAGATGGGCTTTCACCATGTTGGCCAGGCTGGTCTGGATCTCCTGACCTTGTGATCCTCCTGCCTCGGCCTCCCAAAGTGCTGGGATTACA	270	Long Reads (vamos)	16bp+	2	2	0
chr1:173411507:GAAATAGTTGGCCGGGTGCAGTGGCTCATGCCTGTAATCCCAGCACTTTGGGAGGCCGAGGCGGGCAGACCACGAGGTCAGGAGTTCGAGACTAGCCTGGCCAATACGGTGAAACCCCGTCTCTACTAAAGATACAAAGAATTAGCTGGGTATGGTGGTGGGCGCTTGTAATCCCAGCTACTCAGGAGGCTAAGGCAGAATTGCTTGAACCTGGGAGGCAGAGGTTGCAGTGAGCTGAGATTGCGCCATTGCACTCCAGCCTGGCAACAGAGCAAGA	277	Long Reads (vamos)	16bp+	2	2	0
chr1:173412414:AAAGATTTTCTAAACAGAACAAATTAAAAGCATTA	35	Long Reads (vamos)	16bp+	2	1.98717948717949	0.0128205128205128
chr1:173413200:AGAGACACAGAGAC	14	Long Reads (vamos)	7-15bp	3	3.06363636363636	0.0601334445371143
chr1:173416595:TTAT	4	Long Reads (vamos)	4-6bp	15	14.296875	4.74581692913386
chr1:173421209:GGGACATAAATATTTTAT	18	Long Reads (vamos)	16bp+	2	2	0
chr1:173422211:CATTACCAATGG	12	Long Reads (vamos)	7-15bp	2	1.98863636363636	0.0113636363636364
chr1:173426228:GCTTCCCTTAGTCAGATATGGAAACTTCAGAAAAAGT	37	Long Reads (vamos)	16bp+	2	2	0
chr1:17342784:GCCAACATGGTGAAACCCCGTCTCTACTAAAAATACAAAAAATTAGCCAGGTGTTGTGGCATGTGCCTGTAATCCCAGCTACTCGGGAGGCTGAGGCAGGAGAATCACTTGAACCCAGGAGGCCAAGGTTGCAGTGAGCCGAGATTGCACCATTGCACTCTAGCCTGGGCGACAGAGCAAGACTCC	186	Long Reads (vamos)	16bp+	2	2	0
chr1:17343213:AAATT	5	Long Reads (vamos)	4-6bp	8	8.06542056074766	0.118321283724211
chr1:173442503:TTTTTG	6	Long Reads (vamos)	4-6bp	10	10.4427480916031	1.83323546682325
chr1:173444266:CAAACACACACA	12	Long Reads (vamos)	7-15bp	2	1.98611111111111	0.0420579029733959
chr1:173448682:AATGTCATCACTTAAGGCAAGGACTGGCCATTTACACTTCTTTTGTGGTGG	51	Long Reads (vamos)	16bp+	2	1.98571428571429	0.0142857142857143
chr1:173460663:GGAGGGGA	8	Long Reads (vamos)	7-15bp	6	6.18897637795276	0.519560054993126
chr1:173464247:TGTTGGGAAAAAGCTGAG	18	Long Reads (vamos)	16bp+	2	2	0
chr1:173477163:GCCCAGCCCCGCCCCGCCCCGCCCCGC	27	Long Reads (vamos)	16bp+	5	4.92537313432836	0.295140837167546
chr1:173484036:AGGTTGCAGTGAGCCA	16	Long Reads (vamos)	16bp+	2	2	0
chr1:173484141:TATATATATATTTATA	16	Long Reads (vamos)	16bp+	2	2.01020408163265	0.030822638333684
chr1:173488318:GAACTTCTAGAATAACCCAGATGCGCTTTAATTTTTTTTAATATGTTTTGATCACA	56	Long Reads (vamos)	16bp+	2	2	0
chr1:17351853:GAAGAGAGGCAGTCAGGGAGGTGATGGGAGGTGG	34	Long Reads (vamos)	16bp+	12	12.6764705882353	9.02047930283224
chr1:173522010:ACACGGTGAAACCCCGTCTCTACTAACAAT	30	Long Reads (vamos)	16bp+	2	2	0
chr1:173526702:TTCACATAGTTTCTGTAAAAAATTAAGAAAAACATGTATTTCTTATTA	48	Long Reads (vamos)	16bp+	2	1.98611111111111	0.0138888888888889
chr1:173537568:TATATGTGTGTGTGTATA	18	Long Reads (vamos)	16bp+	3	2.73913043478261	0.194508009153318
chr1:173546348:GTGCCAAAACCTCATCTCTACTAAAAATACAAAAATTAGCTGGGCATG	48	Long Reads (vamos)	16bp+	2	1.98936170212766	0.0106382978723404
chr1:173550403:TTTA	4	Long Reads (vamos)	4-6bp	13	13.46875	1.14862204724409
chr1:173552335:TTTCAATGTAGA	12	Long Reads (vamos)	7-15bp	2	2	0
chr1:173564942:TTTTCTTTTTTCTTTTTTTCT	21	Long Reads (vamos)	16bp+	2	2.425	0.280042016806723
chr1:173565854:TTTTTATCATGAAGGCATG	19	Long Reads (vamos)	16bp+	2	2	0
chr1:173575549:TGTTTGTTTGTTTGTTTT	18	Long Reads (vamos)	16bp+	2	2.28888888888889	0.207740324594257
chr1:17357643:CCTGTAATCCTAGCACTTTGGGAGGCTGAGGCGGGTGGATCATCTGAGGTCAAGAGTTTGAGACCAGCCTGGCCAACGTGATGAAACCCCGACTTTACTAAAAGTACAAAAATTAGCTGGGCGCAGTGGTGCGCACCTGTAATCCCAGCTACTGGGGAGGCTGAGGCAGGAGAATCGCTTGAACTCGGGAGGTGGAGGTTGCAGTGAGTCAAGATCGCACTACTGCACTCCAGCCTGGGCGACAGAGCAAGGCTCTGTCTCAAAACAAAAAAAAA	275	Long Reads (vamos)	16bp+	2	2.32	0.21979797979798
chr1:1735937:CCTGGAATCCCAGCACTGTGGGGAGCTGAGGCGGGAAGATCACGAGGTCAGGAGCTCAAGACCAGCGTGGCCAACATGGTGAAACCCCGTCTCTACTAAAAATACAAAAATTAGCTGGGTGTGGTGGCACGTGCCTGTAATCCCAGCTACTCAGGGGGCCGAAGCAGGAGAATCGCTTGAACCCGGGAGGCAGAGGCTGCAGTGAGCCAAGATTGCGCCACTGCACTCCAGCCTGGCAACAAAGCGAGACTCCATCTCAAAAAAAAAGAGGGCCGGCTGTGGTGGCTCACG	291	Long Reads (vamos)	16bp+	3	3	0
chr1:173593928:AAGTGAAATGGTGGA	15	Long Reads (vamos)	7-15bp	3	3.01298701298701	0.012987012987013
chr1:173599094:CTTTTATAAGCAGG	14	Long Reads (vamos)	7-15bp	2	1.9875	0.0125
chr1:173608842:GGGAGAGGAA	10	Long Reads (vamos)	7-15bp	15	14.7322834645669	1.81664791901012
chr1:173612277:AGGA	4	Long Reads (vamos)	4-6bp	21	21.4015151515152	3.7383182974786
chr1:173612572:TCTCCCTCTCCCTCTCCCCACGG	23	Long Reads (vamos)	16bp+	2	1.97826086956522	0.0215002388915432
chr1:173612993:ACCTCTGCCCGGCCGCGACCCCGTCTGGGAGGTGAGGAGCGTCTCTGCCCGGCCGCCCCGTCTGAGAAGCGAGGAGCCCCTCCGACCAGCAGCCGCCCCGTCTGAGAAGCGAGGAGC	117	Long Reads (vamos)	16bp+	6	5.87179487179487	0.112732095490716
chr1:173614262:AATAA	5	Long Reads (vamos)	4-6bp	8	8.04724409448819	0.378702662167229
chr1:173631404:GGACAGATCATCC	13	Long Reads (vamos)	7-15bp	3	3	0
chr1:173636747:ACTATAGTATTGAACTCT	18	Long Reads (vamos)	16bp+	2	2	0
chr1:173644328:TAAGACTGAATTAAACAAATAG	22	Long Reads (vamos)	16bp+	2	2	0
chr1:173646571:TTCTCATAGACAATTATT	18	Long Reads (vamos)	16bp+	2	1.98701298701299	0.012987012987013
chr1:173655427:TGCAGAACAGCAAATAT	17	Long Reads (vamos)	16bp+	2	1.98571428571429	0.0142857142857143
chr1:173660010:AATGCTATGGGAG	13	Long Reads (vamos)	7-15bp	2	1.98863636363636	0.0113636363636364
chr1:173663465:TTCTTTTGGAATAGAACCCCACCCTCTC	28	Long Reads (vamos)	16bp+	2	2	0
chr1:173674490:CCCAAGGTGGTTAGAGCAGT	20	Long Reads (vamos)	16bp+	2	2	0
chr1:173684072:AGCAGCTGATCGGAATGAGTTAGGGTGG	28	Long Reads (vamos)	16bp+	4	4.01086956521739	0.0108695652173913
chr1:173688310:GCCTCTTTCCTCTCTCTCTTTCT	23	Long Reads (vamos)	16bp+	22	21.7293233082707	8.06254272043746
chr1:173690833:TCAATTTCCCCACTGGAAATTTCTTGCCTTTTGGGGTGAGGC	42	Long Reads (vamos)	16bp+	4	3.62385321100917	0.255351681957187
chr1:173692020:ATCAGAATGAGTTAGGGTGGAG	22	Long Reads (vamos)	16bp+	3	3.06185567010309	0.0586340206185567
chr1:173692140:GAAGTTTAAAAGTA	14	Long Reads (vamos)	7-15bp	3	3	0
chr1:173693372:TCTATCTCCCTATTCA	16	Long Reads (vamos)	16bp+	2	2	0
chr1:173694534:TTA	3	Long Reads (vamos)	2-3bp	13	13.1008403361345	3.05754166073209
chr1:173702662:TTGCTGGCAGTCTGCTGGC	19	Long Reads (vamos)	16bp+	2	1.98571428571429	0.0142857142857143
chr1:173711979:TAGTAACATTTTCATACCTA	20	Long Reads (vamos)	16bp+	2	2	0
chr1:173713838:GATTTGAGTAATAATAAAACT	21	Long Reads (vamos)	16bp+	2	2	0
chr1:173742600:ATACGTATATATACGTGCAGATATATACAC	30	Long Reads (vamos)	16bp+	2	2.05263157894737	0.0505263157894737
chr1:1737480:AAAAAAAAACAAA	13	Long Reads (vamos)	7-15bp	2	2.056	0.0532903225806452
chr1:173758304:AAAAATAAATTGATGACATCACAGAAGGGA	30	Long Reads (vamos)	16bp+	2	1.98717948717949	0.0128205128205128
chr1:173759034:TGGGAGTGAGACCA	14	Long Reads (vamos)	7-15bp	2	1.98571428571429	0.0142857142857143
chr1:17376460:GGCTAATTTTTTTGTATTTTTAGTG	25	Long Reads (vamos)	16bp+	5	5	0.0166666666666667
chr1:173772545:TATTATTATATTGATTAACCAAACCA	26	Long Reads (vamos)	16bp+	3	3	0
chr1:173773415:TTAAATAAATAAATATTAA	19	Long Reads (vamos)	16bp+	2	2	0
chr1:173780992:GAAAGAGGGAGAGG	14	Long Reads (vamos)	7-15bp	4	3.88135593220339	0.208025496161089
chr1:173782658:TTTGAAAAATAATA	14	Long Reads (vamos)	7-15bp	2	2	0
chr1:173789199:AGCATAAATCAA	12	Long Reads (vamos)	7-15bp	3	3	0
chr1:173791280:TATATATTATATATAAA	17	Long Reads (vamos)	16bp+	6	5.59663865546218	0.344395385272753
chr1:17379282:TTTTTGTATCTTTAGTAGAGATGCGATTTCACCATGTTGCCCAGGCTAGTCTCCAACTCCTGACCTTAAGTGATCCATCCACCTCAGTCTCCCAGTGTTGGGATTATAGGAGTGAGCCA	119	Long Reads (vamos)	16bp+	2	1.98571428571429	0.0142857142857143
chr1:173796266:CACAAATTTAAAGATA	16	Long Reads (vamos)	16bp+	3	3	0
chr1:17380186:TTTTGATGTTGTTTTT	16	Long Reads (vamos)	16bp+	3	2.97752808988764	0.0449438202247191
chr1:17380232:GGAGTTTCCCTCTGTTACCCAGGCTGGAGTGCAGTGGCATGATCTTAGCTCACTGTAATCTCCACCTCCCAGGTTCAAGTAATTCTCCTGCCTCAGCCTCCTGAGCAGCTGGGGTTACAAGCGTGTGCCACCACACCTGGCTAATTTTTTTTTGAGAC	158	Long Reads (vamos)	16bp+	2	2	0
chr1:173809111:GGGTGGATCACCTGAGGTCAGGAGTTCGAGACCAGCCTGGCCAACATGGTGAAACCCGGTCTCTACTAACAATACAAAAAAATTAGCTGGGCGTGGTGGCGGGCACCTGTAGTGCCAGCTACTCCGGAGGCTGAGGCAGGAGAATCGCTTGAACCCAGGAGGCGGAGGTTGCAGTGAGCCAAGATCGTACCATTGCACTCCAGCCTGGGTGATAGAGCAAGACTCCCAGCACTTTGAGAGGGTGGGGA	248	Long Reads (vamos)	16bp+	2	2	0
chr1:173809596:AAAAAAAAAAC	11	Long Reads (vamos)	7-15bp	3	2.94186046511628	0.0789329685362517
chr1:173809799:AAAGTAAAAAAACAACAGATGCTGGTGAGGTTGTGGAGAAAAATAA	46	Long Reads (vamos)	16bp+	2	2	0
chr1:17381657:AGACTGGAAACA	12	Long Reads (vamos)	7-15bp	2	2.01428571428571	0.0142857142857143
chr1:173825449:ATT	3	Long Reads (vamos)	2-3bp	11	11.768	10.2118709677419
chr1:173826936:TTTTGAAAGACCCAAATGTCATTCTCAGTAG	31	Long Reads (vamos)	16bp+	2	2	0
chr1:173829564:CAGGAGTTTAAGACCAGCCTGACCAACATGGTGAAACCCCGTCTCTACTAAAAATACAAAAATTTAGCCGGGTGTGGTGGCGGGCTCCTGTAACCCCAACTACTCAGGAGGCTGAGGCA	119	Long Reads (vamos)	16bp+	2	2	0
chr1:173832194:CTTACATTTAAGTTCATGGCCAATTAGTCTTACATTTAAGTTCTCAATA	49	Long Reads (vamos)	16bp+	2	2.18478260869565	0.152293358815098
chr1:173838712:ATTTT	5	Long Reads (vamos)	4-6bp	8	7.94117647058824	0.191425722831505
chr1:173845728:AAAAAAAATTGGGCTGGGCACGGTGGCTCACACCTGTAATCCCAGCACTTTAGGAGGCCAAGGCAGGCGGATCACTTGAGGTCAGGAGTTTGAGACCAATCTGGCCAATATGGCGAAACCCCATCTCTACTAAAAAT	137	Long Reads (vamos)	16bp+	2	2	0
chr1:173854373:AAAAGTAAATAATAATATT	19	Long Reads (vamos)	16bp+	2	2	0
chr1:173854470:TAATAGTGCAGATAAATATCCTTATT	26	Long Reads (vamos)	16bp+	2	2	0
chr1:173874633:AGCCACTGCACCC	13	Long Reads (vamos)	7-15bp	2	1.98648648648649	0.0683080340614587
chr1:173875173:TAGTATACACACACTATGTATACTA	25	Long Reads (vamos)	16bp+	3	2.67289719626168	0.222183036501499
chr1:173891043:TTTTTGTGCTCCTTCATGATT	21	Long Reads (vamos)	16bp+	2	2.04166666666667	0.0404929577464789
chr1:17390022:GTGTGGTGGCTCACACCTATAATCCCAGCACTTTGGGAGGCCGAGGCAGGAGGATCACCTGAGGGTCGGAAGTTCGAGACCAGCCTGGCCAACATGGTAAAACCCCGTCTCCACTAAAAATACAAAAATTAGCCAGATGTGGTAGTGCATGCCTGTAGTCCCAGCTACTCAGTGAAGCTGAGGCAGGAGAATCACTTGAACCCAGGAGACAGAGGTTGCAGTGAGCTGAAATAGCCCCACTGCACTGCAGCCTGGGAAACAAGAGCGAAACTGTCTCAAAAACAAAAAATAAAATTGCTGG	301	Long Reads (vamos)	16bp+	2	2	0
chr1:173907984:AAT	3	Long Reads (vamos)	2-3bp	15	13.9758064516129	11.8611985313402
chr1:173911259:GCAGGTTATATGGGGTTG	18	Long Reads (vamos)	16bp+	3	2.96428571428571	0.0348537005163511
chr1:173913661:CTGGCCAACATGGTGAAACCCCATCTCTACTAAGAAGAAAAAAAATTAGCCAGGCATGGTGCCGGGGGCCTGTAATCCCAGCTACTCGGGAGGCTGAGGCTGAGAATTGCTTGAACCCGGGAGGTAGAGGTTGCAGTGAGCTGAGATCGTGCCACTGCGCTCCAGCCTGGATGACAGAGCGAGACTCCGTCTCAAAAAAAAAAAAAAAAAAGTTTGAGACCAGT	224	Long Reads (vamos)	16bp+	2	1.98989898989899	0.0101010101010101
chr1:173915966:ACCCCAGAGTCAATCAGTTC	20	Long Reads (vamos)	16bp+	2	2	0
chr1:173923565:TCTATATATAATA	13	Long Reads (vamos)	7-15bp	2	2	0
chr1:173931772:ATTCCAACCTATTTGTCTTCAC	22	Long Reads (vamos)	16bp+	2	2	0
chr1:173942099:GGTGTGGTGGCAGGTGCCTGTAATCCTGGCTACTTGGGAGGCTGAGGCAGAAGAATCACTTGAACCCAGGAGGCAGAGGTTGCAGCGAGCTGAGATCGTGCCACTGCACACCAGCCTGGGCAATAGTGCGAGACTCCGCCTCAAAAAAAAAAAACTAAAAAAAAAATAAAATACAAAACAAAAACTACCCT	191	Long Reads (vamos)	16bp+	2	2	0
chr1:173946181:AAAC	4	Long Reads (vamos)	4-6bp	7	6.6260162601626	0.596694655471145
chr1:17395190:TTTTTCTTGTTTTTTT	16	Long Reads (vamos)	16bp+	2	1.9646017699115	0.0880214917825537
chr1:173952361:GTTTTTTTTTTTT	13	Long Reads (vamos)	7-15bp	2	1.69747899159664	0.246688505910839
chr1:173955263:ACA	3	Long Reads (vamos)	2-3bp	10	9.55963302752294	1.24872579001019
chr1:173956130:AAAAAGAAAAA	11	Long Reads (vamos)	7-15bp	3	3.31617647058824	0.306699346405229
chr1:173966714:AAAAAACAAAAA	12	Long Reads (vamos)	7-15bp	3	3.07258064516129	0.13290060319958
chr1:173969710:AAAAT	5	Long Reads (vamos)	4-6bp	7	7.096	0.345548387096774
chr1:173976290:AATAATAAG	9	Long Reads (vamos)	7-15bp	3	2.97590361445783	0.0481927710843374
chr1:17397648:ACTACAAACCCTGCAGATAGCCCTATAAA	29	Long Reads (vamos)	16bp+	2	2	0
chr1:17398295:AGGTGTGTTGGGTATGTGTCTGAAGCCTATTTCAAGACCTAGGGAGAC	48	Long Reads (vamos)	16bp+	2	2	0
chr1:173989126:GGCTCAGATGATGCTGCCACCTCAGCCTCACAGATAGGTGGGAATACAGGCATGTGCCATCACACCCAGCAATTTTTTGTTGTTGTTGTTATTTTCTGTAGAGATGGGGTTTTGCCATGTTGCTTAGGCTGGTCTCAAATGATCCATCCATCTTGGCCTCCTG	163	Long Reads (vamos)	16bp+	2	2	0
chr1:173990679:CTCCTGCCTCGGCCTCCCAAGTAGCTGGGA	30	Long Reads (vamos)	16bp+	2	2	0
chr1:173995535:AAAAAAAAAAAAAG	14	Long Reads (vamos)	7-15bp	2	2.02061855670103	0.0412371134020619
chr1:174004032:TATATATTATTAAT	14	Long Reads (vamos)	7-15bp	6	5.5625	0.266328828828829
chr1:174006207:AAAT	4	Long Reads (vamos)	4-6bp	8	8.17924528301887	0.300898472596586
chr1:174008441:GAAGAGGGGAAGGGAG	16	Long Reads (vamos)	16bp+	2	2.13333333333333	0.11685393258427
chr1:17401873:TTATCCAAATGGACTTAGA	19	Long Reads (vamos)	16bp+	3	2.70833333333333	0.208771929824561
chr1:174022135:CCGCGGCAGCCGCCGCCG	18	Long Reads (vamos)	16bp+	2	2	0
chr1:174026752:TATATATTCTAATATGCCTGTAC	23	Long Reads (vamos)	16bp+	2	2	0
chr1:174030253:GGCATGGTGGTGGGCACCTGTAATCCCAGCTACTCAGAAGGCTGAGGCAGGAGAATGACTTGAACCCAGGAGGCGGAGGTTGTAGTGAGCCGAGATCGTGCATTGCACTTTAGCCTGGGTGACAAGAGTGAAACTTCATCTCAAAAAAAAAAAA	154	Long Reads (vamos)	16bp+	2	2	0
chr1:174044128:TATATATATATATACACATATATACACACATATATGTG	38	Long Reads (vamos)	16bp+	5	4.94186046511628	0.125991792065663
chr1:174048932:AATGCTATTTTGGGAAGCTATA	22	Long Reads (vamos)	16bp+	2	1.97297297297297	0.0266567937800815
chr1:174050226:ACACCCCCAGATGGGA	16	Long Reads (vamos)	16bp+	3	2.97894736842105	0.0208286674132139
chr1:17405271:GGTGGCTCATGCCTGTAATACCAGCACTTTGGGAGGCGGCCAAGGTGGGAGGATCACGAGGTCAGGAGTTCGGGACCAGCCTGGACAACATGGTGAAACCCCATCTCTACTAAAAATACAAAAATTAGCCAGGCATGTGGTGGACACCTGTAATCCCAGCTACTCAGGAGGCTGAGGCAGGAGAATCGCTTGAACCCAGGAGGCAGAGGTTGCAGTGAGCTGCGATTATGCCACTGCACTCCAGCCTGGG	250	Long Reads (vamos)	16bp+	2	2	0
chr1:174056166:AGCTAGACACAGGGTGCTGATTGGTGTGTTTACAAACCTTG	41	Long Reads (vamos)	16bp+	3	3	0
chr1:174058652:TTTTCTTTTT	10	Long Reads (vamos)	7-15bp	3	2.86153846153846	0.19773404889684
chr1:174061651:CCTTCCTTCTTTCTTCTTT	19	Long Reads (vamos)	16bp+	3	3	0.0208333333333333
chr1:174061791:TTCC	4	Long Reads (vamos)	4-6bp	19	19.7007299270073	7.57889652211249
chr1:174062043:CATGCACCTAAAATTAGCT	19	Long Reads (vamos)	16bp+	2	2	0
chr1:174065441:AAG	3	Long Reads (vamos)	2-3bp	10	9.96610169491525	3.02448210922787
chr1:174069806:GCCTCAGCCTCCCTAGTAGCTGGGATTACAGGCGCCTGCCACCACGCCCGGCTAATTTTTTTTGTATTTTTAGTAGAGACGGGGTTTCACCGTGGTAGCCAGGATGGTCTCGATCTCCTGACCTCGTGATCCACCT	136	Long Reads (vamos)	16bp+	4	3.98780487804878	0.0121951219512195
chr1:174076165:ATATATATA	9	Long Reads (vamos)	7-15bp	4	3.74766355140187	0.19044260271557
chr1:174076299:GGGTGCAGTGGCTCACGCTTGTAATCCCAGCACTTTGGGAGCTAGAGACGGGTGGATCTCCTGAGGTCAGGAGTTCGAGACTAGCCTGGCCATGATGGCAAAGCCCCATCTCTACTAAAAATACAAAAATTAACCAGGCATGGTGGCGCACACCTGTAGTCCCAGCTACTTGGGAGGCTGAGGCAGGAGAATTGCTGGAACCTGGGAGGCAGAGGTTGCAGTGAGCAGAGATGATGCCACTGCACTCCAGCCT	253	Long Reads (vamos)	16bp+	2	2	0
chr1:174083038:AAAAATAAATAAA	13	Long Reads (vamos)	7-15bp	2	1.98780487804878	0.0121951219512195
chr1:174093485:ACAA	4	Long Reads (vamos)	4-6bp	9	9.12820512820513	0.423076923076923
chr1:174100941:ATGAACACAATAAA	14	Long Reads (vamos)	7-15bp	2	2.02409638554217	0.0238025271818983
chr1:174105766:AAAAACAAACAAACAAAAAAAC	22	Long Reads (vamos)	16bp+	2	2.03614457831325	0.035263003232442
chr1:174107589:TTTTTTTTTT	10	Long Reads (vamos)	7-15bp	3	3.1	0.225210084033613
chr1:174111117:TTTCTTATACTTC	13	Long Reads (vamos)	7-15bp	2	1.97183098591549	0.0277665995975855
chr1:174111966:AAAT	4	Long Reads (vamos)	4-6bp	6	6.04761904761905	0.19047619047619
chr1:174134431:TTATAATTGAGGTAATTATATATTTGTTATATATAA	36	Long Reads (vamos)	16bp+	4	3.93548387096774	0.0610098176718093
chr1:174136115:TTATATATATATATAACTTTCTG	23	Long Reads (vamos)	16bp+	23	22.593984962406	3.00056960583276
chr1:174140341:ACATACATATATATGTATATATATAGTT	28	Long Reads (vamos)	16bp+	3	2.92631578947368	0.0689809630459127
chr1:174141831:AATA	4	Long Reads (vamos)	4-6bp	14	14.075	0.641386554621849
chr1:174142030:AAAAAACAA	9	Long Reads (vamos)	7-15bp	5	4.49624060150376	0.630667578035999
chr1:17414529:AAAACAAAAAAAAAAAC	17	Long Reads (vamos)	16bp+	3	2.93893129770992	0.0885496183206107
chr1:174152278:GCAGTTTGAAATTATTA	17	Long Reads (vamos)	16bp+	2	2	0
chr1:174155031:AAAAAATAAAAAATAT	16	Long Reads (vamos)	16bp+	2	2.05263157894737	0.0503919372900336
chr1:174161219:TAT	3	Long Reads (vamos)	2-3bp	12	11.6101694915254	2.59887005649718
chr1:174168313:TGAAAAATCAACCAT	15	Long Reads (vamos)	7-15bp	2	1.98611111111111	0.0138888888888889
chr1:174168891:TTCTTACATGTATAGA	16	Long Reads (vamos)	16bp+	2	2	0
chr1:174176713:AAAAAAAAAAAAAA	14	Long Reads (vamos)	7-15bp	2	2.17699115044248	0.539823008849557
chr1:174195574:TTCT	4	Long Reads (vamos)	4-6bp	61	60.8478260869565	21.268644874643
chr1:174198599:AAATGAGATTTTCTGATCAGCAGCAGCATGCATTG	35	Long Reads (vamos)	16bp+	2	1.97222222222222	0.0273865414710485
chr1:174203983:AGAGTGCAGTGGCAC	15	Long Reads (vamos)	7-15bp	2	2	0
chr1:174213729:ATGATGATTTCAG	13	Long Reads (vamos)	7-15bp	3	2.76470588235294	0.182072829131653
chr1:174219050:ATTAGTTCATGTTTTTA	17	Long Reads (vamos)	16bp+	2	2	0
chr1:174222863:GGTGGCTCATGCCTGTAATCCCAGCAATTTGGGAGGGTGAGGCGGGCAGATCACTTGAAGTCAGGAGTTTGAGACCAGCCTGGCCAACATGGCAAAACCCCGTCTCTATTAAAAATACAAAAATGGCTGGGCGG	134	Long Reads (vamos)	16bp+	2	2	0
chr1:174226469:GGGAGAGATAAATTGTAACAG	21	Long Reads (vamos)	16bp+	2	2	0
chr1:174231664:GGGAGGCCTCAGGA	14	Long Reads (vamos)	7-15bp	2	2	0
chr1:174240216:TTTGTT	6	Long Reads (vamos)	4-6bp	9	9.09090909090909	0.281748785565579
chr1:174256779:AACAA	5	Long Reads (vamos)	4-6bp	5	5.07142857142857	0.187607573149742
chr1:174258534:CTTGGCTTCCCAAAGTG	17	Long Reads (vamos)	16bp+	2	1.99009900990099	0.0099009900990099
chr1:174260742:AAATACACTATTACTAGCACTGTTACCT	28	Long Reads (vamos)	16bp+	2	2	0
chr1:174268994:TCGGCTCACACAAGCT	16	Long Reads (vamos)	16bp+	2	2	0
chr1:174272523:TATTTTATATTTGACAAG	18	Long Reads (vamos)	16bp+	2	2	0
chr1:174277857:TGTATTTAGTAAGAA	15	Long Reads (vamos)	7-15bp	2	2	0
chr1:174280715:AAACTAGAGGCTGGGAAAGT	20	Long Reads (vamos)	16bp+	2	2.07142857142857	0.0671256454388985
chr1:174281257:CGCTGATTGGTCCATTTTACAGAG	24	Long Reads (vamos)	16bp+	4	4.03296703296703	0.0322344322344322
chr1:174281414:ACAGAGTGCTGATTGGTGCGTTTACGCTCCTTTAGCTGG	39	Long Reads (vamos)	16bp+	2	2	0
chr1:174292019:TTA	3	Long Reads (vamos)	2-3bp	13	13.1764705882353	3.07876370887338
chr1:174292529:ATATTGTTTGATTTTCCA	18	Long Reads (vamos)	16bp+	2	2	0
chr1:1742986:CTCACGCCTGTAATCCCAGCACTTTGGGAGGCTGAGGTGGGCGGATCACCCGAGGTTGAGAGTTCCAGATCAGTCTGACCAACGTGGAGAAACCCCATCTCTACTAAAAATACAAAATTAGCCAGGCATGGTGGCACATGCCTTTAACCCCAGCTGCTCAGGAGGCTGAGGCAGGAGAATCACTTGAACAGGGGAGGCAGAGGTTGTGGTAAGCCAAGATTGTGCCATTGCACTCCAGCCTGGGCAACAAGAGCAAAACTCTGTCTCAAAAAAAAAAAAG	280	Long Reads (vamos)	16bp+	2	2	0
chr1:174305726:TTTTTTCTATTTTA	14	Long Reads (vamos)	7-15bp	2	2	0
chr1:174310840:ATATTCTCTCATACTC	16	Long Reads (vamos)	16bp+	3	2.95348837209302	0.0448700410396717
chr1:174318580:TTTC	4	Long Reads (vamos)	4-6bp	19	18.8270676691729	5.62895876053771
chr1:174327300:TATAATAAGG	10	Long Reads (vamos)	7-15bp	5	4.89830508474576	0.416920179632044
chr1:174327956:ACGTATATATATATAT	16	Long Reads (vamos)	16bp+	4	3.93693693693694	0.895986895986896
chr1:17432959:AAAAAG	6	Long Reads (vamos)	4-6bp	5	4.79230769230769	0.305366726296959
chr1:17432991:ATATATACACTCACACACAC	20	Long Reads (vamos)	16bp+	3	2.64102564102564	0.23209549071618
chr1:174332380:TTTA	4	Long Reads (vamos)	4-6bp	8	7.72131147540984	0.748137108792846
chr1:174342162:ACATATTAAACATTAACATTTTA	23	Long Reads (vamos)	16bp+	2	2	0
chr1:174348431:TATT	4	Long Reads (vamos)	4-6bp	13	12.3560606060606	0.765382835993523
chr1:174349078:CCTCACCTCCCGGATGGGGCCACTGGCCGGGCAGGGGGGCTGACCCCCCCACCTCCCTCCCGGACGGGGCGGCTGGCCGGGTGGGGGGCTGACCCCCCCACCTCCCTCCCGGACGAGGCGGCTGGCCGGGCGTGGGGCTGACCCCCCCACCTCCCTCCCAGACAGGGCGGCTGGCCGGGCAGAGGGGCTCCTCACTTCCCAGTAGGGGCGGCCGGGCAGAGGCGCCCCTCACCTCCCGGACGGGGCCACTGGCCGGGCAGGGGGGCTGACCCCCCCCA	278	Long Reads (vamos)	16bp+	6	5.99122807017544	0.0087719298245614
chr1:174351069:GGGGGA	6	Long Reads (vamos)	4-6bp	5	5.37037037037037	1.10060807075732
chr1:174351603:CTTGACCTTTGGGTGTTAGATTGACCTCTGGGTGTTATACAAC	43	Long Reads (vamos)	16bp+	2	2	0
chr1:174351785:TGTTT	5	Long Reads (vamos)	4-6bp	7	6.58474576271186	0.43292771258873
chr1:174376096:AAAGAAAGAAGGAAAGAAAGTG	22	Long Reads (vamos)	16bp+	8	7.97014925373134	0.104365391089664
chr1:174384509:AAAAAAAGG	9	Long Reads (vamos)	7-15bp	3	2.61538461538462	0.324933687002653
chr1:174385561:GAAGACATCATCC	13	Long Reads (vamos)	7-15bp	2	1.98571428571429	0.0142857142857143
chr1:174386474:GTGTGTGTTT	10	Long Reads (vamos)	7-15bp	3	3.12380952380952	0.186446886446886
chr1:174391535:GTCTGGAACTG	11	Long Reads (vamos)	7-15bp	2	2	0
chr1:174399502:AATTGCTTTATAAAA	15	Long Reads (vamos)	7-15bp	2	1.98571428571429	0.0142857142857143
chr1:174401:GCCTGTGATCCCAGCACTTTGAGAGGCCGAGGCGGGTAGATCACCTGAGGTCAGGAGTTTGAGACCAGCCTAACCAACATAGGGAAACCCCGTCTCTACTAAAACTACAACATTAGCCGGGTGTGGTGGCACAT	134	Long Reads (vamos)	16bp+	2	2	0
chr1:174409937:TTTGCCCTTTGCCCTGTGATCTTT	24	Long Reads (vamos)	16bp+	2	1.97435897435897	0.0253080253080253
chr1:174414448:CTGTCCTACTATCTAGGATA	20	Long Reads (vamos)	16bp+	2	2	0
chr1:174418609:CTATGATGCTTCAGGGGCA	19	Long Reads (vamos)	16bp+	2	2	0
chr1:17442172:TTTTTTTAT	9	Long Reads (vamos)	7-15bp	4	4.16666666666667	0.536895674300254
chr1:174421738:GTTTGTGTTTTTTGTTGTT	19	Long Reads (vamos)	16bp+	2	2.23300970873786	0.180468303826385
chr1:174428723:CCAGTGTTGAGTGTGTGTATTTTAT	25	Long Reads (vamos)	16bp+	2	2	0
chr1:174434661:GTGGGTATATATTGGTATCTCATT	24	Long Reads (vamos)	16bp+	2	2	0
chr1:17443867:GGCCAGGCGTGGTGGTACACGCCTGTAATCCCAGCACTTTGGGAGGCTGAGGCAGGACGATTGCTTGAGCCCAGGAGTTGGAGACCAGCCTGGACAACATGGTGAGACCCCATCTCTACAAAAATTAGAAAAAAATTAGCCAGCCGC	147	Long Reads (vamos)	16bp+	2	2	0
chr1:174439153:CATTAAATATTTCAC	15	Long Reads (vamos)	7-15bp	3	2.98823529411765	0.0117647058823529
chr1:174441735:AAAC	4	Long Reads (vamos)	4-6bp	10	9.84496124031008	0.75702519379845
chr1:174452545:TGTT	4	Long Reads (vamos)	4-6bp	6	6.1900826446281	7.90523415977961
chr1:174455767:AACACTTATAACGCTTTTG	19	Long Reads (vamos)	16bp+	2	2.02631578947368	0.0259649122807018
chr1:17445601:TTTA	4	Long Reads (vamos)	4-6bp	11	10.762962962963	0.674737423991155
chr1:174458298:CAGAAAAAAAATTTTT	16	Long Reads (vamos)	16bp+	3	2.97087378640777	0.0481629545021892
chr1:174481874:AAAAAAAAAAG	11	Long Reads (vamos)	7-15bp	4	3.70161290322581	0.243574613165486
chr1:174491495:CAAGGGGTCCCTTTTGGAGCCA	22	Long Reads (vamos)	16bp+	2	2	0
chr1:174492179:TTTTTTTTTTTTTTTTTTGAGATGGAGTCTCGCTCTTGTCGCCCAGGCTGGAGTGCAGTGGCACGATCTTGGCTCACTGCAACCTCTGCCTCGCAGATTCAAGCGATTCTCCATCTAAGCCTCCTGAGTAGCTAGGTTTACAGGCACATGCCACCAC	157	Long Reads (vamos)	16bp+	2	2	0
chr1:17449689:AAAT	4	Long Reads (vamos)	4-6bp	13	12.0866141732283	2.69878765154356
chr1:174498482:TTTTATT	7	Long Reads (vamos)	7-15bp	5	4.71538461538462	0.313714967203339
chr1:174499169:CTTACAGTTCATATATT	17	Long Reads (vamos)	16bp+	2	1.98630136986301	0.0136986301369863
chr1:174502576:TATATATATGTACATATATATGTGTG	26	Long Reads (vamos)	16bp+	7	7.5234375	0.471887303149606
chr1:17450504:GCTCACGCCTGTAATCCCAATACTTTGGGAGACCAAGGTGGGAGGATTGCTTGAGTCTGGGAGTTTGAGACCAGCCTGGGCAGCGTAGGGAGATCCTGTCTCTACATAAAATTTAAAAATTAGCTGGGCAGGCTGGGCGCGGTA	144	Long Reads (vamos)	16bp+	2	2	0
chr1:174516928:AAAT	4	Long Reads (vamos)	4-6bp	12	12.6083333333333	1.16463585434174
chr1:174517815:TATTTTCAGTGACATCGTTCTTTA	24	Long Reads (vamos)	16bp+	2	2	0
chr1:174519185:ATATATATATACACACACACACAC	24	Long Reads (vamos)	16bp+	2	2.38095238095238	0.257326007326007
chr1:174524183:TTG	3	Long Reads (vamos)	2-3bp	9	9.08196721311475	1.24942419726324
chr1:174530790:ATAC	4	Long Reads (vamos)	4-6bp	12	11.2260869565217	1.91334858886346
chr1:174532192:TTTTTTTG	8	Long Reads (vamos)	7-15bp	4	4.4031007751938	0.336240310077519
chr1:174533661:TGTTTT	6	Long Reads (vamos)	4-6bp	4	4	0.0810810810810811
chr1:174536660:ATCTTTTGGAAAT	13	Long Reads (vamos)	7-15bp	3	2.75257731958763	0.208977663230241
chr1:1745408:TTTTGTTGTTGTTGTTCT	18	Long Reads (vamos)	16bp+	2	2.01282051282051	0.0128205128205128
chr1:174550857:ATATATATACAC	12	Long Reads (vamos)	7-15bp	16	16.6240601503759	64.2060833902939
chr1:1745636:GCACCCA	7	Long Reads (vamos)	7-15bp	11	10.9242424242424	0.467499421697895
chr1:174567028:ACTGATAAGTGTATAATT	18	Long Reads (vamos)	16bp+	2	2	0
chr1:17457257:TATC	4	Long Reads (vamos)	4-6bp	15	16.0610687022901	5.88854961832061
chr1:174573191:TGTGTGTATATATGTGTGACATATATACACACTATATATGTTTATATGTA	50	Long Reads (vamos)	16bp+	2	1.95833333333333	0.0404929577464789
chr1:17457375:CCTGTATTCCCGGCACTTTGGGAGGCTGAGGCAGGCAGATCACCTGAGATCGGGAGTTCAAGACCAGCCTGACCAACATGGAGAAACCCCGTCTCTACTAAAAATACAAAATTAGCCGGGTGTGGTGGTGCATACCTGTAATCTCAGCTACTCGGGAAGCTGAGGCAGGAGAATCACTTGAACCTGGGAGGCGGAGGTTGCTGTGAACTGAGATGGCGCCATTGCACTCCAGCCTGGGCAACAAGAGCAAAAATACATTTAAAAAAAAAAAAGAGAATCTGCCTTCTGCTGGCTGGGTGCGGTGGCTCATG	311	Long Reads (vamos)	16bp+	3	3	0
chr1:174576299:CCCTCATGCGTCCGTTTATAGGCTCTCCACAAGGGTCACATT	42	Long Reads (vamos)	16bp+	2	2	0
chr1:174580862:AATATTTCTCCAAAGA	16	Long Reads (vamos)	16bp+	2	1.98863636363636	0.0113636363636364
chr1:174586271:GAACAGAAAACCAAACACCTCGT	23	Long Reads (vamos)	16bp+	2	1.8375	0.137816455696203
chr1:174587440:AATAA	5	Long Reads (vamos)	4-6bp	8	7.55813953488372	0.467296511627907
chr1:174590321:TATTGTTTTTTTT	13	Long Reads (vamos)	7-15bp	3	2.928	0.180258064516129
chr1:174598974:CTTTCTCTCTCCTTCCCTTC	20	Long Reads (vamos)	16bp+	2	2	0.025
chr1:174602366:CTCGTGAGACTTATTCACTACACCAGAATAGCAGGGGAAA	40	Long Reads (vamos)	16bp+	2	2	0
chr1:174605152:AAAC	4	Long Reads (vamos)	4-6bp	8	7.92660550458716	0.550118926265715
chr1:174608965:ATAATATTTTCATATTGTGAACTACTTAACACTTATACCGAATTACCTCAACACTA	56	Long Reads (vamos)	16bp+	2	2	0
chr1:174614383:CCCCCACTCTCTTCTGGCTT	20	Long Reads (vamos)	16bp+	2	1.97222222222222	0.0273865414710485
chr1:174635028:AAAAAAAT	8	Long Reads (vamos)	7-15bp	8	7.43609022556391	0.459899749373434
chr1:174640291:ATAGCATACTTATGAGTAATTTAG	24	Long Reads (vamos)	16bp+	2	2	0
chr1:174640464:TAAGGCTTAAAGGTAGTC	18	Long Reads (vamos)	16bp+	4	3.96739130434783	0.0318920210224558
chr1:174640542:AACATTGGTTCTAGA	15	Long Reads (vamos)	7-15bp	2	1.98795180722892	0.0120481927710843
chr1:174640962:TTTAATTATATTAATTAAATATAATT	26	Long Reads (vamos)	16bp+	2	2	0
chr1:174641432:AATTAATAGATTTCTGCAAATGAAAGTTTCTGAA	34	Long Reads (vamos)	16bp+	2	2	0
chr1:174643916:TGTA	4	Long Reads (vamos)	4-6bp	13	12.6953125	1.91430856299213
chr1:174662406:TTGT	4	Long Reads (vamos)	4-6bp	6	6.1978021978022	0.471550671550672
chr1:174665334:TTCTT	5	Long Reads (vamos)	4-6bp	17	17.125	1.85826771653543
chr1:174665422:CGCCC	5	Long Reads (vamos)	4-6bp	7	6.50393700787402	1.15673040869891
chr1:174674062:TTTTTTTTTTC	11	Long Reads (vamos)	7-15bp	2	2.29166666666667	0.229824561403509
chr1:17467415:AAT	3	Long Reads (vamos)	2-3bp	13	12.6363636363636	1.11666666666667
chr1:174685551:TTTA	4	Long Reads (vamos)	4-6bp	9	9.11206896551724	1.99602698650675
chr1:174690534:TTTTAAATTAATAATTATTTGC	22	Long Reads (vamos)	16bp+	2	2	0
chr1:17470123:AAAAAAAAGAAAG	13	Long Reads (vamos)	7-15bp	2	2.58646616541353	0.607997265892003
chr1:174703974:CTTTTCTATTC	11	Long Reads (vamos)	7-15bp	3	3.18260869565217	0.238291380625477
chr1:174707209:GTTTT	5	Long Reads (vamos)	4-6bp	9	9.69523809523809	1.44468864468864
chr1:174708750:TTTTG	5	Long Reads (vamos)	4-6bp	8	7.83846153846154	0.415563506261181
chr1:174712009:TTTGTGTCTAGCTAAAGGATTGTATATGCACCAGTCAGCAC	41	Long Reads (vamos)	16bp+	2	2	0
chr1:174712092:CTGTAAAACAGACCAATCAGC	21	Long Reads (vamos)	16bp+	4	3.97701149425287	0.0227211975407645
chr1:174718110:TCTGTTGTCTTCTTCTTTCATTCT	24	Long Reads (vamos)	16bp+	2	2	0
chr1:174720228:AGAT	4	Long Reads (vamos)	4-6bp	21	20.9242424242424	1.97894980337728
chr1:17472278:TTA	3	Long Reads (vamos)	2-3bp	14	13.9457364341085	5.33296996124031
chr1:174728637:CCCAGGCTGGAGTGCAGTGGTACGATCTCGGCTCACTGCAACCT	44	Long Reads (vamos)	16bp+	2	2	0
chr1:174739193:ATTTTACAGTTAAATA	16	Long Reads (vamos)	16bp+	2	1.98780487804878	0.0121951219512195
chr1:174740543:ATATATGTGAGTTCTTTG	18	Long Reads (vamos)	16bp+	2	2	0.0285714285714286
chr1:174742052:AAGAAGAAGAGGAAGAGGAGAGGGAGGGGGAGGAGGAGGA	40	Long Reads (vamos)	16bp+	4	3.936	0.108774193548387
chr1:17475078:TTTTCTTCTACTTACTTTGGGTTTAATTTTCTATTGTTCTCTTAGATTCTTAATATAACCATCTCCAATGTAACCATTCTTTGCTATTATAACCATTGAAAGCTATACA	109	Long Reads (vamos)	16bp+	2	2	0
chr1:174759922:GGGGACTACACTTCAACATGAGATTTGGA	29	Long Reads (vamos)	16bp+	2	2	0
chr1:174763246:GGTGGCTCACGCCTGTAATCCCAGCACTTTGGGAGGCCGAGGCGGGCGGATCACGAGGTCAGGAGATCGAGACCATCCTGGCTAACACGGTGAAACCCCGTCTCTACTAAAAATACAAAAAAATTAGCCGGGCGT	135	Long Reads (vamos)	16bp+	4	4	0
chr1:174764985:TAAACTACTGTCAATCTCATCTGTCCGTGTCA	32	Long Reads (vamos)	16bp+	2	2.15555555555556	0.132833957553059
chr1:174772195:AAAAAACAAAAC	12	Long Reads (vamos)	7-15bp	3	3	0.112
chr1:174778000:ATTTTTCCAAATTTGATGAAA	21	Long Reads (vamos)	16bp+	2	1.98571428571429	0.0142857142857143
chr1:174780068:AATA	4	Long Reads (vamos)	4-6bp	13	13.2540983606557	0.703495461319604
chr1:17478037:CTTTATTTATTTTATTTATTTATTTTTTGAGGCGGAGTTTCGCTCTTGTTGCCCAGGCTGGAGTGCAATGGCACGATCTCGGCTCACCGCAAACTCTGCCTCCCAGGTTCAAGCGATTCTCTTGCCTCAACCTCCCTAGTAGCTGGGATTACAGGCATGTGCCACCACGCCCGGCTAATTTTGTATTTTAGTAGAGATGGGGTTTCTTCATGTTGGTCAGGCTGGTCTCGAACTCCTGATCTCAGATGATCCGCCCGCCTCGACCTCCCAAAGTGCTGGGATTACAGGCATGAGCCACCGTGCCCGGCCAAAAACCCA	318	Long Reads (vamos)	16bp+	3	3	0
chr1:174783692:TTCTTCTTCTTTTTTTTTTTTTTTTTTTTTTTTTTTGAGACAGAGTCTGGCTTGTCACCCAGGCTGGAGTGCAGTGGTGCGATCTCGGCTCGCTACAAGCTCCGCCTCCCGGGTTCAGGCCATTCTCCCGCCTCAGCCTCCCGAGTAGCTGGGACTACAGGCACCCGCCATCACGCCCGGCCAATTTTTTGTATTTTTAGTAGTGACGGAGTTTCACCGTGTTAGCCAGGATGGTCTTGATCTTCTGACCTCGTGATCCGCCCACCTCGGCTCCCGAAAGTGCTGGGATTACAGGC	296	Long Reads (vamos)	16bp+	2	2	0
chr1:174785046:TTTTATTTTATTT	13	Long Reads (vamos)	7-15bp	3	2.9811320754717	0.0186882300089847
chr1:174799708:CTTCCCTACCCCTTC	15	Long Reads (vamos)	7-15bp	2	1.94117647058824	0.0560224089635854
chr1:174799758:GCA	3	Long Reads (vamos)	2-3bp	11	10.6864406779661	0.917934231493554
chr1:17480128:AAAAAGAAAAAAAAA	15	Long Reads (vamos)	7-15bp	3	2.79545454545455	0.576162387231089
chr1:174801773:GTTTT	5	Long Reads (vamos)	4-6bp	3.5	3.95192307692308	1.01708364451083
chr1:174804242:TTTTT	5	Long Reads (vamos)	4-6bp	11	11.3941605839416	3.10820094461142
chr1:174807397:AAACATCCAATCTTTGCCGAGCAAGA	26	Long Reads (vamos)	16bp+	2	2	0
chr1:174807938:AAC	3	Long Reads (vamos)	2-3bp	14	13.7368421052632	0.921285514671635
chr1:174813243:AGTGGAGATAGAGATGG	17	Long Reads (vamos)	16bp+	2	2	0
chr1:174813529:GTTAAAAAGTACA	13	Long Reads (vamos)	7-15bp	2	1.97183098591549	0.0277665995975855
chr1:174818605:TGGCTCACACCTGTAATCCCAACACTTTGGGAGGCGGAGGTAGGAGGATCACCTGAAGTCAGGAGTTTGAGAGCAGCCTGGGCAACGAAGTGAGACCCCATCTCTACAAAATATTTGAAAAGGCTGGGTGTGA	133	Long Reads (vamos)	16bp+	2	2	0
chr1:174829710:TAATATAATTACTAAT	16	Long Reads (vamos)	16bp+	2	2	0
chr1:174832292:AAAAAG	6	Long Reads (vamos)	4-6bp	9	9.30833333333333	0.65203081232493
chr1:174833368:TGTGTGTGTGTGTATATATATA	22	Long Reads (vamos)	16bp+	4	4.6015037593985	0.665755297334245
chr1:174840626:AAAAAAACAAAAAA	14	Long Reads (vamos)	7-15bp	2	2.16964285714286	0.178169240669241
chr1:174863380:AAATGTTTTCTGGCCAGGCACAGTGGCTCACACCTGTAATCCCAGCACTTTAGGAGGCCAAGGCAGGCAGATCATGAGGTCAAGAGTTCGAGACCAGCCTGGCCAACATGGTGAAACCCTGTTGCTACTAAGAATACAAAAATTAGCCGGGAGTGGTGGTGTGTGCCTATAATCCTAGCTACTCGGGAGGCTGAGGCAGGAGAATTGCTTGAACCCAGGAGGCAGAGGTTGCAGTGAGCCAAGATCGTGCCACTGCACTCCAGCCTTGGCAACAAAGCAAGACTCTGTCACAGAAAAAAAAA	302	Long Reads (vamos)	16bp+	2	2	0
chr1:174869286:GGGAGGTGAGTGGA	14	Long Reads (vamos)	7-15bp	3	2.97727272727273	0.022466039707419
chr1:174871146:GTTT	4	Long Reads (vamos)	4-6bp	9	8.95652173913044	0.620900076277651
chr1:174871488:GTTTTAACTGCAG	13	Long Reads (vamos)	7-15bp	3	2.7032967032967	0.210989010989011
chr1:174874183:AATAAACCTATTCGATAGGTTCTATCA	27	Long Reads (vamos)	16bp+	4	3.98648648648649	0.0135135135135135
chr1:174878925:TTTTTTTTTTTTTTTTTTAAGATGGAGTCTCGCTCTGTTTCCCAGGCTGGAGTGCAATGGCACGATCTCAGATCACTGCAACCTCCGCCTCCCATGTTCAAGTGATTCTCCTGCTTCAGCCTCCCAAGTAGCTGGGACTACAGG	144	Long Reads (vamos)	16bp+	2	2	0
chr1:174880563:CCTCCCTCCCTCTCTTCCTT	20	Long Reads (vamos)	16bp+	2	1.97802197802198	0.0217338217338217
chr1:174889087:TTTTTTAATTTTAATTTTA	19	Long Reads (vamos)	16bp+	2	1.98611111111111	0.0138888888888889
chr1:174894723:TTTTG	5	Long Reads (vamos)	4-6bp	4	5.28333333333333	5.41484593837535
chr1:174905176:AAATACTAGAATAAATAACTAATCCTTCAGTGC	33	Long Reads (vamos)	16bp+	2	2	0
chr1:174905851:AAAAAGAAAAAAG	13	Long Reads (vamos)	7-15bp	2	2.04587155963303	0.0812096500169895
chr1:17490784:CAAAA	5	Long Reads (vamos)	4-6bp	7	7.86607142857143	2.08100064350064
chr1:174925354:AAAAAAAAACAGC	13	Long Reads (vamos)	7-15bp	4	4.20491803278689	0.494851646118412
chr1:174925848:TTTTTTTTTGTTTTTGTTT	19	Long Reads (vamos)	16bp+	4	3.62878787878788	0.34206569511913
chr1:174929753:AAAT	4	Long Reads (vamos)	4-6bp	11	11.4649122807018	2.0916783108213
chr1:174933080:TACA	4	Long Reads (vamos)	4-6bp	19	18.7310924369748	0.994872525281299
chr1:174936981:TTTTTTTTTCTTTTTGAGACAGAGTTTTGCTCTTGTTGCCCAGGCTGGAGTGCAATGGTGTGATCTCGACTCACTGCAACCTCTGCCTCCCTGGTTCAGGCAATTTCCTTGCCTCAGCCTCACAAGTAGCTGGGATAATAGGTGCCCGCCACCACACCCCGCTGATTTTTTTCATTTTTAGTAGAGATGGGGTTTCACCATGTTGGCCAGGCTGGTCTCAAACTCCTAACCTCAGGCGATCCACCTGCCTCGGCCTCCCAAAGTGCTGGGATTACAGGCATGAGCCACCGCATCCAGCCCAAGATTAA	308	Long Reads (vamos)	16bp+	2	2	0
chr1:174941679:CAAAA	5	Long Reads (vamos)	4-6bp	8	7.48739495798319	0.726534681669278
chr1:17494991:CTTTTTTTTTTTTTTTTAAACAGGGTCTTGCTCTGTTGCCCAGGCTGGAGTGCAGTGGCACGATCTTGGCTCATTGCAACCTCTGCCTCCTGGGTTCAAGCAATTCTCTTGCCTCAGCCTCCCAAGTAGCTGGGATTACAGGCGCCTGCCACCATGCCCTACTAATTTTTGTATTTTTAGTAGAGATGGGGTGTCTCCATGTTGGTCAAGCTGGTTTCGAACTCCTGACCTCATGGTCTGCCTGCCTCAGCCTCCCAAAGTGCTGGGATTACAGGCGTGAGCCACCGTGCCTGGACTTTTTTT	303	Long Reads (vamos)	16bp+	3	3.01428571428571	0.0142857142857143
chr1:174952141:ACTCCTAAATAAACAAAGCCCTTGA	25	Long Reads (vamos)	16bp+	3	3	0
chr1:174968519:TTTG	4	Long Reads (vamos)	4-6bp	9	8.77685950413223	0.641460055096419
chr1:174971570:ATCTAGATGAAAGA	14	Long Reads (vamos)	7-15bp	2	1.98571428571429	0.0142857142857143
chr1:174972886:AAGGCTTTATAATTTGGGCTCAAAGGTAGAATTTG	35	Long Reads (vamos)	16bp+	2	2	0
chr1:174973972:GTTTTTT	7	Long Reads (vamos)	7-15bp	5	4.546875	1.68282480314961
chr1:174974779:CAGCAGACTGTGCTGGCCTGGCCATCTGGACATGCAGGAGATATGGCAGAAAACAGACAGAAGGCCGCTTGGCCAGTCCT	80	Long Reads (vamos)	16bp+	2	2	0
chr1:174976034:TGTATGACTGTGA	13	Long Reads (vamos)	7-15bp	2	1.78571428571429	0.17039586919105
chr1:174979334:TACTTATAACT	11	Long Reads (vamos)	7-15bp	3	3.23636363636364	0.182151793160967
chr1:174998919:GCTGCCTTGGACGATCTATAAAGCTGAGTGCGCGCTATGTGACCTCTCAGGGGTC	55	Long Reads (vamos)	16bp+	2	2	0
chr1:17499908:TTTTTGTTTTTTGTTTTTTTTTTGAGATGGAGTCTCGCTCTGTCACCCAGGCTGGAGTGCAGTGGCGTGATCACCCCTCACTGCAAGCTCCGCCTTCTGGGTTCACACCATTCTCCTGCCTCAGCCTCCCGAGTAGCTGGGACTACAGGTGCCTGCCACCACGCCCGGCTAA	172	Long Reads (vamos)	16bp+	2	1.98571428571429	0.0142857142857143
chr1:175005101:TGG	3	Long Reads (vamos)	2-3bp	8	7.88888888888889	1.20249221183801
chr1:175013345:TCTTGGAATTGCCC	14	Long Reads (vamos)	7-15bp	2	2	0
chr1:175026691:ATATTAGATATTTATATATTTATTATATATTC	32	Long Reads (vamos)	16bp+	20	20.2164179104478	0.93777353832342
chr1:175028016:TTTTAATTTTTATTGTTTTA	20	Long Reads (vamos)	16bp+	2	2.03896103896104	0.0379357484620643
chr1:175029999:ACCACACAC	9	Long Reads (vamos)	7-15bp	5	5.23880597014925	1.2508136011671
chr1:17504571:TAAAAATACAAAAATTAGCCAGGTATGTTGGCAGGCACCTGTAATCCCAGCTACTCGGGCGGCTGAGGCAGGAGAATTGCTTGAACCCAGGAGACAGAGGTTGCAGTGAGCCGAGATCAGGCCACTGCACTCAAGCCTGGGTGACAGAGCAAGACTCCGTCTTGGAAAAAAA	172	Long Reads (vamos)	16bp+	2	2	0
chr1:175049804:AAGCAAAGCTTTTCAGTG	18	Long Reads (vamos)	16bp+	2	1.98684210526316	0.0131578947368421
chr1:175053314:CAGACAGATCCAGGCAGA	18	Long Reads (vamos)	16bp+	3	2.68316831683168	0.258613861386139
chr1:175054186:CAAA	4	Long Reads (vamos)	4-6bp	11	11.1440677966102	0.295306388526728
chr1:175059687:ATATATATACAC	12	Long Reads (vamos)	7-15bp	10	11.2043795620438	27.7079218548733
chr1:175078378:AATTACAATTATAATTGTAAAAT	23	Long Reads (vamos)	16bp+	2	2	0
chr1:17508921:CCTCTCCATGCCCTCCTCCCCC	22	Long Reads (vamos)	16bp+	2	1.97368421052632	0.0259649122807018
chr1:175091532:TTTA	4	Long Reads (vamos)	4-6bp	17	17.1705426356589	1.18943798449612
chr1:175099318:GACAAGTGAGGGGTTGGGAAGAGGAGAGGTGAGGCGTCAGTAAGAGGAGAGGTAAGGGTCCTGGAAGAGGAGAGATGAGGGCTCAGGAGGAG	92	Long Reads (vamos)	16bp+	4	3.83962264150943	0.135938903863432
chr1:175101675:ACAAACCTTGAGCTAAACACAGGGTGCTGATTGGGGTATTTACAATCCCTGAGCTAGACATAAAGGTTCACCAAGGCCCCACCAGAGCAGCTAGATACACAGTGTCGATTGGTGCACTCACAAACCTTGAGCTAAACAGAGGGTGCTGATTGGTGTATTT	160	Long Reads (vamos)	16bp+	3	3.27522935779817	0.830954808019028
chr1:175103723:TCTCTCTGTCTCTTTC	16	Long Reads (vamos)	16bp+	4	3.57647058823529	0.247058823529412
chr1:175105843:CCCTGCCCAAGAACCTGCAACGGTCCCTGGACCCTGCTGACTTGAATAGTTGCGCTCACCGACGCAGCAGCAGAAACA	78	Long Reads (vamos)	16bp+	2	1.98181818181818	0.0181818181818182
chr1:175107117:TGGTGGGTTCTTGGTCTCACTGACTTCAAGGATGAAGCCGCAAACCCTCGTGGTGAGTGTTACAGCTCTTAAGGTGGCGCATCTGGAGTCTGTCCCTTCTGATGTTCAGATGTGTTTGGAGTTTCTTCCTTC	132	Long Reads (vamos)	16bp+	3	2.78461538461538	0.171634615384615
chr1:175107833:ACAAACCTTGAGCTAGATACAGAGTGCCGATTGGTGTATTTACAATCCTTGAGCTAGACATAAAGGTTCTCCACATCCTCACCAGAGCAGCTAGATACGGAGTGTTGATTGGTGCACTCACAAACCTTGAGCTAAACACAGGGTGCTGGTTGGGGTATTT	160	Long Reads (vamos)	16bp+	3	2.85123966942149	0.161019283746556
chr1:175109662:ATATGTATTATATATATACACACATAC	27	Long Reads (vamos)	16bp+	2	2.15294117647059	0.13109243697479
chr1:175110892:GGCTGGGTGCAGTGGCTCATGCCTGTAATCCCAGCACTTTGGGAGGTCAAGGCGGGTGGATCATTTGAGGTCAGGAGTTCAAGACCAGCCTGGCCAACATGGTGAAACCCTGTTTCTACTAAAAATACAAGAAAAAAAAAAAG	143	Long Reads (vamos)	16bp+	2	1.97222222222222	0.0273865414710485
chr1:175111190:GCCTGTAATCCCAGCTACTGGGGAGGCTGAGGCAGGAGAATCACTTGAACCCAGGAGATGGAGGTCGCAGTGAGCTGAGATCATGCCACTGCACTCCAGCCTGGGAAACAGAGCGAGACTCTGTCTCAAAAAAAAAAAAAAAA	143	Long Reads (vamos)	16bp+	2	1.98571428571429	0.0142857142857143
chr1:175118955:AAAAACAAAAAACAAAC	17	Long Reads (vamos)	16bp+	3	3.00980392156863	0.0296059017666473
chr1:175124687:CAAA	4	Long Reads (vamos)	4-6bp	6	5.67889908256881	0.757050628610262
chr1:175125546:CTTT	4	Long Reads (vamos)	4-6bp	98	89.5328467153285	443.883104336625
chr1:175149545:CTATACATCTATATCTATATCTTTATCTATAT	32	Long Reads (vamos)	16bp+	3	2.98876404494382	0.0112359550561798
chr1:175153355:AAAGAGAAAGGGAAGAGTA	19	Long Reads (vamos)	16bp+	2	2.46728971962617	0.2512784341386
chr1:175153480:TAGAAGATGGGAGCAGAGGACGCGTGGAGTGCGCACTAGCCCTCCT	46	Long Reads (vamos)	16bp+	15	14.9663865546218	0.0497080188007406
chr1:17515611:TTTTCTTCTCTT	12	Long Reads (vamos)	7-15bp	4	3.77272727272727	0.314365024288688
chr1:175157719:GAGCAATGGGGAAAG	15	Long Reads (vamos)	7-15bp	2	1.97183098591549	0.0277665995975855
chr1:175160777:TCT	3	Long Reads (vamos)	2-3bp	16	15.544776119403	4.43031085175626
chr1:175162379:AGACCCACCC	10	Long Reads (vamos)	7-15bp	4	4.01960784313725	0.118423607066589
chr1:17518802:AAAAAAAAAAAAAA	14	Long Reads (vamos)	7-15bp	3	2.95384615384615	0.323434704830054
chr1:175192817:CCCGC	5	Long Reads (vamos)	4-6bp	5	5.69491525423729	1.41040127480805
chr1:175194112:TTAT	4	Long Reads (vamos)	4-6bp	7	9.12213740458015	8.76958308866706
chr1:175194212:TACCTATG	8	Long Reads (vamos)	7-15bp	4	3.97368421052632	0.0792982456140351
chr1:175198927:TCCA	4	Long Reads (vamos)	4-6bp	11	11.1926605504587	0.749575263336731
chr1:17521184:TGTTT	5	Long Reads (vamos)	4-6bp	5	5.0126582278481	0.294709509899383
chr1:175217202:GGTTGGAGATACTTGTAAATATCTTATTA	29	Long Reads (vamos)	16bp+	2	2	0
chr1:175224504:AAAAAGAAAAAAG	13	Long Reads (vamos)	7-15bp	2	2.01010101010101	0.0917336631622346
chr1:17523057:TTCCATTTTCTTTTTATTTGTT	22	Long Reads (vamos)	16bp+	2	2.04504504504505	0.116134316134316
chr1:175231132:ACACACATATA	11	Long Reads (vamos)	7-15bp	3	2.99038461538462	0.0484503360716953
chr1:175231201:CACACATGTATATATACATGCACGTGTATATATA	34	Long Reads (vamos)	16bp+	26	27.3115942028986	21.077382841426
chr1:175231959:ACAAGGACCCACAATAGGCCGTCTGTAAGCTGAGGA	36	Long Reads (vamos)	16bp+	2	2	0
chr1:175240409:GTATATATATATACACCATATATATCTCATATATATG	37	Long Reads (vamos)	16bp+	9	8.45522388059701	1.25737852092919
chr1:17524209:TTGCAGTGAGCTGAGA	16	Long Reads (vamos)	16bp+	3	3.01428571428571	0.0142857142857143
chr1:175242760:AGATATATATAAACTATATACATATAAAGGGTAGATATATATATATCTACATATTTAT	58	Long Reads (vamos)	16bp+	2	1.98591549295775	0.0140845070422535
chr1:175248675:ATCTGATATATATATAT	17	Long Reads (vamos)	16bp+	2	1.95555555555556	0.0429463171036205
chr1:17526001:AAAAAAAAAAA	11	Long Reads (vamos)	7-15bp	3	2.98461538461538	0.37185450208706
chr1:175274698:CAGACTATTGACAC	14	Long Reads (vamos)	7-15bp	2	1.94252873563218	0.0547981823041967
chr1:175279829:AAAAAAAAC	9	Long Reads (vamos)	7-15bp	4	4.22900763358779	0.331767469172049
chr1:175287948:TTCATTCTAAGCCTGGCTTTTT	22	Long Reads (vamos)	16bp+	2	1.97849462365591	0.0212716222533894
chr1:1752908:CCT	3	Long Reads (vamos)	2-3bp	9	9.275	2.10021008403361
chr1:175294423:TAAAAATTGAGCTTTTGATA	20	Long Reads (vamos)	16bp+	2	2.03703703703704	0.0361111111111111
chr1:175303943:TTATAAGGACGCCAGTCA	18	Long Reads (vamos)	16bp+	2	1.98571428571429	0.0142857142857143
chr1:175304807:ATATGTATATGTATATACACACAC	24	Long Reads (vamos)	16bp+	3	3	0.0217391304347826
chr1:17531004:AAAAAAAAATA	11	Long Reads (vamos)	7-15bp	3	2.54098360655738	0.2834304294811
chr1:175314818:AAGAGAGGAGAGAAGCAGGAGAGTAG	26	Long Reads (vamos)	16bp+	5	4.67669172932331	0.296195033037138
chr1:175315772:TGTGCATGCATGTGTGTG	18	Long Reads (vamos)	16bp+	5	4.89922480620155	0.263202519379845
chr1:175320778:CCTT	4	Long Reads (vamos)	4-6bp	12	11.8062015503876	1.07933624031008
chr1:175322785:AAGG	4	Long Reads (vamos)	4-6bp	14	14.2539682539683	1.11898412698413
chr1:175330998:TTCT	4	Long Reads (vamos)	4-6bp	39	39.2910447761194	23.4409718325665
chr1:175331162:TTCC	4	Long Reads (vamos)	4-6bp	31	30.5074626865672	8.2518235888228
chr1:175335820:AAAAAAAC	8	Long Reads (vamos)	7-15bp	4	4.15447154471545	0.246434759429562
chr1:17533967:TTTTTTTTTTCTTGAGACGGAGTCTTGCTATGTCTCTCAGGCTGGAGTGCAGTGGCGTGATCTTGGCTCACTGCAACCTCTGCCTTCTGGGTTTAAGAGATTCTCCTGCCTCAGCTTCCTGGGTAGCTGGGATTACAAGCAGCTGCCACCACACCTAGCTAA	162	Long Reads (vamos)	16bp+	2	2	0
chr1:175340880:CCTCTTTCCCTCTCCC	16	Long Reads (vamos)	16bp+	2	1.92222222222222	0.0725343320848939
chr1:175345108:AAAAC	5	Long Reads (vamos)	4-6bp	8	7.68702290076336	0.416676453317675
chr1:175346883:AAAAGAAAAAAAAAA	15	Long Reads (vamos)	7-15bp	3	2.78688524590164	0.53271914374746
chr1:175348401:TAAACTTGATAAAC	14	Long Reads (vamos)	7-15bp	2	2	0
chr1:17537038:TTTTA	5	Long Reads (vamos)	4-6bp	6	6.58518518518519	14.0803758982863
chr1:175372329:ACTAAGAGGACAAGATCAGCATGGG	25	Long Reads (vamos)	16bp+	2	2	0
chr1:175374371:GTGTGTACGTATGAGGGCATGAGCATGTGTG	31	Long Reads (vamos)	16bp+	4	3.85	0.128787878787879
chr1:175378302:TTCA	4	Long Reads (vamos)	4-6bp	8	7.68932038834951	0.588806396344946
chr1:175387467:GGAGAAAAGGAAAGAG	16	Long Reads (vamos)	16bp+	2	2.02727272727273	0.0267723102585488
chr1:175394711:TTCTCATCCTTCCTGTTTGGAAGAG	25	Long Reads (vamos)	16bp+	2	2	0
chr1:175405598:AGAGAGTATGTGTGTGTG	18	Long Reads (vamos)	16bp+	3	2.58914728682171	0.290818798449612
chr1:175410827:ACATGTCATGTGAGA	15	Long Reads (vamos)	7-15bp	2	2	0
chr1:175415833:GATTGGAAGTGAA	13	Long Reads (vamos)	7-15bp	2	1.71428571428571	0.206349206349206
chr1:175417011:AAAG	4	Long Reads (vamos)	4-6bp	20	17.9852941176471	49.0071895424837
chr1:175426734:ATATATATA	9	Long Reads (vamos)	7-15bp	21	20.9179104477612	37.0533610144765
chr1:175427658:TTCC	4	Long Reads (vamos)	4-6bp	65	63.1679389312977	89.8331180270112
chr1:175430023:TATATCTATTATATAA	16	Long Reads (vamos)	16bp+	2	2	0
chr1:17543660:TTTTTGAGATGGAGTTTCACTCTTGTTGCTCAGGCTGGAATGCAGTGGCGTGATCTCTGCTCACTGCAACCTCCACCTCCTGGGTTCAAGTGATTCTCCTGCCTCAGCCTCTGGGATTACAGTAGCTGGGATTACAGGTGCCTGCCACCACACCTGGCTAATTTTTTGTATTTTAGTAGAGATGGGGTTTCACTATGTTGGCCAGGCTGGTCTTGAACTGCTGACCTCAGGTGGTCCACCTGCCTCAGCCTCTCAAAGTGCTGGAATTACAATTATGAGCCAC	283	Long Reads (vamos)	16bp+	2	2	0
chr1:175446917:ATGTGTGTTATATGT	15	Long Reads (vamos)	7-15bp	2	1.97530864197531	0.0243827160493827
chr1:17544722:TTTTCATACTGCTA	14	Long Reads (vamos)	7-15bp	2	1.98571428571429	0.0142857142857143
chr1:175454085:GGTCTAGTTGTCTGTCTCTTGGGGTT	26	Long Reads (vamos)	16bp+	2	2	0
chr1:175458127:TAAATGCTAGCTATTGTAGTAGTAGTAGCAG	31	Long Reads (vamos)	16bp+	2	2	0
chr1:175458913:CCACCACCATCACCACC	17	Long Reads (vamos)	16bp+	3	2.98611111111111	0.0420579029733959
chr1:175480309:AAGA	4	Long Reads (vamos)	4-6bp	42	42.6976744186046	21.2281976744186
chr1:175484443:TCCACTCTTTCCTTTTGCAG	20	Long Reads (vamos)	16bp+	2	1.97183098591549	0.0277665995975855
chr1:175498061:AAC	3	Long Reads (vamos)	2-3bp	29	28.9769230769231	2.14675014907573
chr1:175518680:CATCACCTCATTATAACTCCATTACCTTTTAG	32	Long Reads (vamos)	16bp+	2	2	0
chr1:175528541:CTTTCATTCATTCTCATAGTTTT	23	Long Reads (vamos)	16bp+	2	2	0
chr1:175535447:TTG	3	Long Reads (vamos)	2-3bp	9	9.23770491803279	1.27360791220702
chr1:175543455:AGAGCCAGAGAGCAGCC	17	Long Reads (vamos)	16bp+	2	1.98571428571429	0.0142857142857143
chr1:175547000:ACTTTGTACAGT	12	Long Reads (vamos)	7-15bp	3	2.67307692307692	0.22218073188947
chr1:175547547:AGAA	4	Long Reads (vamos)	4-6bp	39	40.6791044776119	37.3624172371227
chr1:175560991:CATCTTTAACGTT	13	Long Reads (vamos)	7-15bp	2	2	0
chr1:17557342:AAAACAAAAA	10	Long Reads (vamos)	7-15bp	4	4.17910447761194	0.433845808551229
chr1:175576708:TCTGCATAATCCTACTTCATTTTTGAGAC	29	Long Reads (vamos)	16bp+	2	2	0
chr1:17557691:ATGGCCTAGGCCCAGGGGAAG	21	Long Reads (vamos)	16bp+	2	1.98795180722892	0.0120481927710843
chr1:175579134:CCTT	4	Long Reads (vamos)	4-6bp	24	23.6370967741935	6.59080776291634
chr1:17558068:TCCATCTG	8	Long Reads (vamos)	7-15bp	3	3.01923076923077	0.0976621417797888
chr1:17558111:TCCA	4	Long Reads (vamos)	4-6bp	44	44.1186440677966	1.52016364699006
chr1:175585754:CTTCCTTCCCTTCCTTCCTTCTCTCTTTCTCCCTCTCTCC	40	Long Reads (vamos)	16bp+	2	1.97222222222222	0.0273865414710485
chr1:175629213:CCAGGCTAAGATGTTTCTATCATAGGACC	29	Long Reads (vamos)	16bp+	2	2	0
chr1:175633993:GAT	3	Long Reads (vamos)	2-3bp	12	11.2990654205607	4.13613119379298
chr1:175635844:TTTAGAAATATGAAAAATCCATAC	24	Long Reads (vamos)	16bp+	2	2	0
chr1:17563616:GGTTGAATGAATGAAT	16	Long Reads (vamos)	16bp+	2	2	0
chr1:175641312:AGAAAAAAGAGAGAG	15	Long Reads (vamos)	7-15bp	3	2.97752808988764	0.13585291113381
chr1:175649539:GCACAGAGCCCG	12	Long Reads (vamos)	7-15bp	2	2.05479452054795	0.0525114155251142
chr1:175650717:CCCCACCTCATTACTACCCCT	21	Long Reads (vamos)	16bp+	47.5	57.3970588235294	391.885620915033
chr1:175652110:ATTATATATTATACTTTAT	19	Long Reads (vamos)	16bp+	5	4.94117647058824	0.075713453698311
chr1:175661719:ATTTCTCTCCCTGACTTT	18	Long Reads (vamos)	16bp+	3	2.5377358490566	0.250943396226415
chr1:175695938:TGGA	4	Long Reads (vamos)	4-6bp	21	20.3700787401575	2.86989126359205
chr1:175701385:AAAC	4	Long Reads (vamos)	4-6bp	8	8.01923076923077	0.290888722927558
chr1:17571187:AGGAGCGGAGGAAGG	15	Long Reads (vamos)	7-15bp	3	3.04301075268817	0.454651706404862
chr1:175739480:CACACACACA	10	Long Reads (vamos)	7-15bp	5	4.86178861788618	0.284019725443156
chr1:175746997:TTTG	4	Long Reads (vamos)	4-6bp	8	8.53211009174312	0.769792728508325
chr1:175748113:AGAGACAGAGAGAAAGAC	18	Long Reads (vamos)	16bp+	2	2.20879120879121	0.189255189255189
chr1:175754980:TTTTTTTC	8	Long Reads (vamos)	7-15bp	4	3.92592592592593	0.233278054173577
chr1:175769454:TTCT	4	Long Reads (vamos)	4-6bp	22	22.0289855072464	7.35681794139427
chr1:175772500:CTGGTGACCTTTTATTTCACTTAA	24	Long Reads (vamos)	16bp+	2	2	0
chr1:175772588:CTCAAGTTCATCCAACTATGAGAT	24	Long Reads (vamos)	16bp+	2	2	0
chr1:175773016:GAA	3	Long Reads (vamos)	2-3bp	96	95.3308270676692	44.8897243107769
chr1:175794110:CACCATGCTTAGCTAATTTTTTTATTTTTTGTAGAGACAAGGTCTCACTATATTGCCCAGGCTGGTCTTGAACTCCTGGGCTCAAATGATCCTCCTGCCTCAGCCTCCCA	110	Long Reads (vamos)	16bp+	2	2	0
chr1:175815079:ATTC	4	Long Reads (vamos)	4-6bp	8	7.74489795918367	0.501262360614349
chr1:175819932:TTTTTAAAATTATTTTTTAT	20	Long Reads (vamos)	16bp+	2	2	0.0238095238095238
chr1:17584614:GCAGCATGCAGAGAGATG	18	Long Reads (vamos)	16bp+	2	2	0
chr1:175849561:TTTATAAAGAAAAGAG	16	Long Reads (vamos)	16bp+	2	1.98795180722892	0.0120481927710843
chr1:175862722:TTCCAGGTGGACCTTCCTCCT	21	Long Reads (vamos)	16bp+	2	2	0
chr1:175872173:ACTGGGGA	8	Long Reads (vamos)	7-15bp	6	5.85217391304348	0.337604881769641
chr1:175877758:GGCCACA	7	Long Reads (vamos)	7-15bp	4	3.30909090909091	0.802668890742285
chr1:175879120:TGCCTGTCTCCCT	13	Long Reads (vamos)	7-15bp	2	2	0
chr1:175884502:GGACTAGTGTCAGGGCC	17	Long Reads (vamos)	16bp+	2	2	0
chr1:175896689:AACAA	5	Long Reads (vamos)	4-6bp	4	4.11842105263158	0.719122807017544
chr1:175906282:ATATATATGTGTGTATACATATATAT	26	Long Reads (vamos)	16bp+	2	1.98913043478261	0.0108695652173913
chr1:175906945:TCTCTCTCTTTCTC	14	Long Reads (vamos)	7-15bp	2	2.26086956521739	0.238891543239369
chr1:175907456:TCTT	4	Long Reads (vamos)	4-6bp	13	13.1333333333333	6.41904761904762
chr1:175918318:TTTATTTTTATTATTGAATAACC	23	Long Reads (vamos)	16bp+	2	2	0
chr1:175923578:TCAAGCAATTCTCTGCC	17	Long Reads (vamos)	16bp+	2	1.97183098591549	0.0277665995975855
chr1:1759264:CTTGCAGGCACGCACGGCTGTGGGTACTGCACGGAGAGGGCAGGGGGTGGCGTGAAG	57	Long Reads (vamos)	16bp+	2	2	0
chr1:175935022:AAAAAG	6	Long Reads (vamos)	4-6bp	7	6.67883211678832	1.60197509660799
chr1:175942931:AAAAAAAA	8	Long Reads (vamos)	7-15bp	5	5.49180327868852	0.764395068418913
chr1:175951250:AAAATAAA	8	Long Reads (vamos)	7-15bp	5	5.32142857142857	0.328185328185328
chr1:175954639:ATGAAAGATACAAATTC	17	Long Reads (vamos)	16bp+	2	2	0
chr1:175967484:CAAA	4	Long Reads (vamos)	4-6bp	7	7.76106194690265	1.12989886219975
chr1:175969654:CTTCTATGTCATGTAAAA	18	Long Reads (vamos)	16bp+	2	2	0
chr1:175990297:CAGAAAACTGTTTTGTATGTCTTCAAGCATTTTAAATTTATTGA	44	Long Reads (vamos)	16bp+	2	2	0
chr1:175998473:AAAAAAAGAA	10	Long Reads (vamos)	7-15bp	3	2.90163934426229	0.205121257282211
chr1:175998787:ATAAGGTAAAGCCTAGGTA	19	Long Reads (vamos)	16bp+	2	2	0
chr1:176002254:TTTTTTCTTTGTATTC	16	Long Reads (vamos)	16bp+	2	1.98863636363636	0.0113636363636364
chr1:17601048:CAAAAAA	7	Long Reads (vamos)	7-15bp	5	4.73880597014925	0.961339916956571
chr1:176014742:TATGTACACTATACATATA	19	Long Reads (vamos)	16bp+	3	2.73584905660377	0.19622641509434
chr1:176018290:TTTAAAAACTTAATACAATT	20	Long Reads (vamos)	16bp+	2	2	0
chr1:176018893:GGTGGTTCACGCCTGTAATCCCAGCACTTTGGGAGGCCGAGGCAAGTGGATCACTTGAGGTCAGGAGTTCAAGACGAGCCTGGCCAACGTGGTGAAACTCTGTCCCTACTACAAATAAAAAAATTAGCCAGACATGGTGGTACACACCTGTGGTCCCAGCTACTTGGAAGGCTGAGGCACGAGAATCGCTTGAACCTGGGAGGCAGACGCTGCAGTGAGCTGAGATTGCACCACTGCACTCCAGCTTGGGCAACAGAGCGAGAATAGACTTTTTAAAAAAATAAATCATGGCCGGGTGT	299	Long Reads (vamos)	16bp+	2	2	0
chr1:176019463:AAT	3	Long Reads (vamos)	2-3bp	14	14.047619047619	2.41371428571429
chr1:176028552:AATAAAAAAAGAAAAATC	18	Long Reads (vamos)	16bp+	2	2	0.0227272727272727
chr1:176028696:TTTTATATATATTATTCT	18	Long Reads (vamos)	16bp+	4	4.16071428571429	0.334298584298584
chr1:176036491:AAAAAAAAAAAAC	13	Long Reads (vamos)	7-15bp	4	4.36764705882353	0.826797385620915
chr1:176057311:TCTCCCTCTCCCTCTCCCCACGGA	24	Long Reads (vamos)	16bp+	2	2.06024096385542	0.0816926241551572
chr1:176057737:GCCTCTGCCCGGCTGCCACCCCATCTGGGAAGTGAGGAGCGTCTCTGCCTGGCCGCCCATCGTCTGGGATGTGAGGAGCCCCTCTGCCTGGCTGCCCAGTCTGGGAAGTAAGGAGC	116	Long Reads (vamos)	16bp+	4	3.64077669902913	0.232438606510565
chr1:176060453:CTTTAAAATGTTTTTAGTAAACA	23	Long Reads (vamos)	16bp+	2	1.98591549295775	0.0140845070422535
chr1:176061106:GAGACATACAGATCAATACAACAGAACAGACAGTTAAGTAGACTCACATATATACAGTCAATTCATTTTAAACAAA	76	Long Reads (vamos)	16bp+	2	2	0
chr1:176065943:TGACCTCAAACACC	14	Long Reads (vamos)	7-15bp	2	2	0
chr1:1760681:GAAGAGAGCCCGTTCTGCACAGAG	24	Long Reads (vamos)	16bp+	2	2.02898550724638	0.0579710144927536
chr1:176070340:TTTTTTTTTTAA	12	Long Reads (vamos)	7-15bp	2	1.92307692307692	0.0716952949962659
chr1:176082805:AAAAGAA	7	Long Reads (vamos)	7-15bp	5	5.39230769230769	0.50381633870006
chr1:176088705:ATCTATTTAGGCCGGGCGTGGTGGCTCACGCCTGTAATCCCAGCACTTTGGGAGGCCGAGGTGTGTGGATCACGAGATCAGAAGTTCAAGACCAGCCTGGCCAAGATGGTGAAACCCCGTCTCTACTAAAAATACAAAAATCAGCCGGGCACAGTAGCAGGACCCCAGCTACTTGGGAGGCTGGGGCAGGAGAATCACTTGAACCAGGGCTGCAGGGGCTGCACTGAGCCAAGATCGAGCCAGTGCACCCCAGCCTGGG	259	Long Reads (vamos)	16bp+	2	2	0
chr1:176089293:AAC	3	Long Reads (vamos)	2-3bp	14	14.1382113821138	2.1036918565907
chr1:176093838:CAAAA	5	Long Reads (vamos)	4-6bp	6	6.0561797752809	0.280898876404494
chr1:176106015:TTTGTTTTGTTT	12	Long Reads (vamos)	7-15bp	2	2.02816901408451	0.0277665995975855
chr1:176110641:AAAACAAA	8	Long Reads (vamos)	7-15bp	4	4.12403100775194	0.140746124031008
chr1:17611533:ATCC	4	Long Reads (vamos)	4-6bp	16	15.8508771929825	0.676680639652228
chr1:176117434:TCTATCTTACCATT	14	Long Reads (vamos)	7-15bp	2	2	0
chr1:176117895:AAAC	4	Long Reads (vamos)	4-6bp	11	10.5714285714286	0.870857142857143
chr1:176118748:CAAA	4	Long Reads (vamos)	4-6bp	12	11.6484375	0.733698326771654
chr1:17611977:TCCA	4	Long Reads (vamos)	4-6bp	9	9.20588235294118	0.462143273150844
chr1:176121217:ATTTTTAATATTTAAT	16	Long Reads (vamos)	16bp+	2	1.9875	0.0125
chr1:17612450:TATTCATTCATCCATT	16	Long Reads (vamos)	16bp+	2	1.98630136986301	0.0136986301369863
chr1:176127561:TGTGTGTATGTGTATATA	18	Long Reads (vamos)	16bp+	3	2.97560975609756	0.0403838464614154
chr1:176128004:TCTATGTCTTCTTT	14	Long Reads (vamos)	7-15bp	2	1.56989247311828	0.247779336138382
chr1:176132538:ATATATACACACATATACACATATGTACGTATATATACT	39	Long Reads (vamos)	16bp+	14	13.192	5.97896774193548
chr1:176133130:ACACATACGTATATACGTACGTATATGTACGTAGGTAC	38	Long Reads (vamos)	16bp+	4	3.97478991596639	0.0925794046432132
chr1:176138564:CTGCTCAATTGATA	14	Long Reads (vamos)	7-15bp	2	1.98571428571429	0.0142857142857143
chr1:176139266:AAAAAAACA	9	Long Reads (vamos)	7-15bp	6	6.24590163934426	1.7241566183444
chr1:176151241:AGAA	4	Long Reads (vamos)	4-6bp	44	43.0232558139535	15.2885174418605
chr1:176166115:TATTTATTTATTT	13	Long Reads (vamos)	7-15bp	2	2	0.0285714285714286
chr1:176167406:TGAA	4	Long Reads (vamos)	4-6bp	10	9.67	0.546565656565657
chr1:176168425:GAGG	4	Long Reads (vamos)	4-6bp	24	23.9701492537313	1.53293681966109
chr1:176168782:AGAGAAAATGCTGTGGAAGGT	21	Long Reads (vamos)	16bp+	2	1.98630136986301	0.0136986301369863
chr1:176178972:TTTTTTTTTTTA	12	Long Reads (vamos)	7-15bp	2	1.90740740740741	0.140879196953963
chr1:176187295:ATACACACATAT	12	Long Reads (vamos)	7-15bp	9	8.97692307692308	0.053726893261777
chr1:176195091:AGAGGGAGAAGAGAGGGAAAGAGG	24	Long Reads (vamos)	16bp+	3	3.13913043478261	0.155911517925248
chr1:176196884:AAAAAAAAAGAG	12	Long Reads (vamos)	7-15bp	3	2.99082568807339	0.0647298674821611
chr1:176202:AAAAC	5	Long Reads (vamos)	4-6bp	6	5.98290598290598	0.379015620394931
chr1:176209216:CCCACCCCCTTTTGTTTAAGAGATGGGGCCC	31	Long Reads (vamos)	16bp+	6	6.17777777777778	5.69950248756219
chr1:176215554:TTG	3	Long Reads (vamos)	2-3bp	9	8.51908396946565	1.32847915443335
chr1:176215822:ACCCCATCTCTACTAAAAATACAAAAATTAGCCGG	35	Long Reads (vamos)	16bp+	2	2	0
chr1:176220801:TTTAT	5	Long Reads (vamos)	4-6bp	7	6.92035398230088	0.18109987357775
chr1:176224386:GAAAAAGTAACTT	13	Long Reads (vamos)	7-15bp	3	2.98260869565217	0.0172387490465294
chr1:176236264:ATTT	4	Long Reads (vamos)	4-6bp	16	16.2131147540984	0.830239804904484
chr1:176238025:ATTTTAATTTTATA	14	Long Reads (vamos)	7-15bp	2	2.0125	0.0125
chr1:17624279:CCTTCTGCTCCCTGCATTGAGGCGGTCTCCCTGGCCCACACCTGCCTTGTTT	52	Long Reads (vamos)	16bp+	2	1.98571428571429	0.0142857142857143
chr1:176248653:ATAGCACCACTGCACT	16	Long Reads (vamos)	16bp+	2	1.98717948717949	0.0128205128205128
chr1:176252796:AATAAGCACATTA	13	Long Reads (vamos)	7-15bp	3	3.06849315068493	0.0646879756468798
chr1:176254828:GCATACAAATTTATTTAATGT	21	Long Reads (vamos)	16bp+	2	2	0
chr1:176254901:TTACACAACAACCCAGTGAGGTACATATGCTTAAATACTCTTCTTCATAGGGGAGGGGGAAGATGGAGTTTCAGGTCTTAAATTTAATTTTTTAATT	97	Long Reads (vamos)	16bp+	2	2	0
chr1:176265177:TCTA	4	Long Reads (vamos)	4-6bp	25	24.7293233082707	2.06254272043746
chr1:176266450:TCTA	4	Long Reads (vamos)	4-6bp	10	10.378640776699	1.00228440890919
chr1:17627518:CACCTGCCTGCCCT	14	Long Reads (vamos)	7-15bp	2	2.05479452054795	0.0525114155251142
chr1:1762759:AATG	4	Long Reads (vamos)	4-6bp	9	8.85840707964602	0.604772439949431
chr1:176276217:TTATTATGTAGGTTCAC	17	Long Reads (vamos)	16bp+	3	2.6734693877551	0.222175468125394
chr1:176279774:CCTTTTCTTTTTTTTC	16	Long Reads (vamos)	16bp+	2	1.95	0.249579831932773
chr1:176281774:TTCC	4	Long Reads (vamos)	4-6bp	84	83.9852941176471	55.0368191721133
chr1:176282201:TTTTTTACTTTTAT	14	Long Reads (vamos)	7-15bp	2	2	0
chr1:176283648:TTTTAATTTTTTGTTTA	17	Long Reads (vamos)	16bp+	2	2	0
chr1:176288995:TTTTTCCTATTGAGTTATTAA	21	Long Reads (vamos)	16bp+	2	2	0
chr1:176292840:CAA	3	Long Reads (vamos)	2-3bp	11	10.5546218487395	0.655889474433841
chr1:176296403:TGCAGAACAGCAAATAT	17	Long Reads (vamos)	16bp+	2	2	0
chr1:176300882:ACACACATCATATATATATTTATATATAAAACAACAGATGTCATACATATACATATAT	58	Long Reads (vamos)	16bp+	1	1.46236559139785	0.251285647498831
chr1:176304971:CTTT	4	Long Reads (vamos)	4-6bp	26	26.2352941176471	7.33681917211329
chr1:176306364:CTTTTTTTTT	10	Long Reads (vamos)	7-15bp	4	3.85820895522388	0.408315565031983
chr1:176308351:TTA	3	Long Reads (vamos)	2-3bp	13	13	3.609375
chr1:17630858:TTCTCTCCTGGGGATGCTCGGGGTGATCTGTCCTT	35	Long Reads (vamos)	16bp+	7	7.16161616161616	0.279736136878994
chr1:17631619:TGACCCGTGTCATCACACG	19	Long Reads (vamos)	16bp+	4	3.98230088495575	0.0175410872313527
chr1:1763217:CTCACGCCTGTAATCCCAGCACTTTGGGAGGCCAAGGCAGGCGGATCACGAGGCAGGAGATTGAGACCATCCTGGCTAACACGGTGAAACCCTGTCTCTACACAAAAATACAAAAAATTAGCCGGGCGTTGTGG	134	Long Reads (vamos)	16bp+	2	2	0
chr1:176323533:AAACAGATTTTAAGCAAATC	20	Long Reads (vamos)	16bp+	2	2	0
chr1:176326241:TTTATTTTTCTTTTCTT	17	Long Reads (vamos)	16bp+	3	3.04385964912281	0.113103555348548
chr1:176341078:ATATATATAT	10	Long Reads (vamos)	7-15bp	10	10.0655737704918	1.97913561847988
chr1:17634575:GGGGCTCT	8	Long Reads (vamos)	7-15bp	5	4.92307692307692	0.0911127707244212
chr1:176349041:ACAGGGTGCTGATCGGTGTGTTTACAAACCTTGAGCTAGAT	41	Long Reads (vamos)	16bp+	3	3	0
chr1:176356657:TATTGGCTGTTCTGCAC	17	Long Reads (vamos)	16bp+	2	1.975	0.0246835443037975
chr1:176363638:TTATGTTAGTATACTTCTA	19	Long Reads (vamos)	16bp+	2	2	0
chr1:176371780:TGTG	4	Long Reads (vamos)	4-6bp	11	11.1544715447154	1.57430361188858
chr1:176372357:GTAATGTAATGTGAT	15	Long Reads (vamos)	7-15bp	2	2	0
chr1:176387637:TTCTTTTTTTTAA	13	Long Reads (vamos)	7-15bp	2	1.90816326530612	0.104881127708815
chr1:176394598:CTTTCCTTTTCCTT	14	Long Reads (vamos)	7-15bp	3	3.06	0.056969696969697
chr1:176395791:TCCCAGTAGGGGCGGCCGGGCAGAGGCGCCCCTCACCTCCCGGACGGGGCGGCTGGCCGGGCAGGGGGCTGACCCCCCCACCTCCCTCCCGGACGGGGCGGCTGGCCGGGCGGGGGGCTGACCCCCCACCTCCCTCCCGGACGGGGCAGCTGGCCGGGCAGAGGGGCTCCTCACTTCCCAGTAGGGGCGGCCGGGCAGAGGCGCTCCTCACCTCCCAGATGGGGCAGCTAGCCGGGCGGGGGGCTTACCCCCCCACCTCCCTCCCAGACGGGGCAGCTGGCCGGGCAGAGGGGCTCCTCACT	302	Long Reads (vamos)	16bp+	5	4.79761904761905	0.163367756741251
chr1:176397551:GAGAGG	6	Long Reads (vamos)	4-6bp	11	10.6106870229008	0.608807985907223
chr1:176404746:TTTTGTCTTTCTGTTTATGTGTT	23	Long Reads (vamos)	16bp+	2	2	0
chr1:176408082:TACTATTATATTAT	14	Long Reads (vamos)	7-15bp	3	3.0125	0.0125
chr1:176409659:TCAGACATCCTATTTTGCCTT	21	Long Reads (vamos)	16bp+	2	2	0.0277777777777778
chr1:176412018:CTGTTTTGGTACCAGTACCATC	22	Long Reads (vamos)	16bp+	3	2.97260273972603	0.0547945205479452
chr1:176414213:TTTC	4	Long Reads (vamos)	4-6bp	8	8.488	2.42929032258065
chr1:17641623:AAAAC	5	Long Reads (vamos)	4-6bp	9	9	0.5
chr1:176419790:GTTTTGACTTTTAGTAATAGCCATTCTGACTGTTGTGAGATGGTATCTCATTGTG	55	Long Reads (vamos)	16bp+	2	1.99019607843137	0.00980392156862745
chr1:17641980:AAAAAAAAAGA	11	Long Reads (vamos)	7-15bp	3	2.8859649122807	0.190420742120789
chr1:176439280:TCTTGGGACAAGATCCCTGTTAGAAT	26	Long Reads (vamos)	16bp+	2	2	0
chr1:176462339:TTTCC	5	Long Reads (vamos)	4-6bp	10	10.392	1.01445161290323
chr1:176465982:TTAGTTATCTATAAA	15	Long Reads (vamos)	7-15bp	2	1.98795180722892	0.0120481927710843
chr1:176477744:AAATAAATAAAAAACATTAAA	21	Long Reads (vamos)	16bp+	2	2.11009174311927	0.0988786952089704
chr1:176492716:TAATCATAAAG	11	Long Reads (vamos)	7-15bp	3	2.98611111111111	0.0138888888888889
chr1:176495537:AAAAGAAAAGAAA	13	Long Reads (vamos)	7-15bp	3	3.12173913043478	0.230663615560641
chr1:176498946:TTTTCTCTCCCTTCATTCTT	20	Long Reads (vamos)	16bp+	2	2.01408450704225	0.0140845070422535
chr1:176500474:TATATATAATT	11	Long Reads (vamos)	7-15bp	7	6.9009009009009	0.126453726453726
chr1:176501047:TATATATAATAGAATATATTAA	22	Long Reads (vamos)	16bp+	4	3.92222222222222	0.0725343320848939
chr1:176509839:AAACAAAAAAAAAC	14	Long Reads (vamos)	7-15bp	3	3.01666666666667	0.050140056022409
chr1:176512457:GCCAAGTAAAAGAAACTA	18	Long Reads (vamos)	16bp+	2	1.97560975609756	0.0240891297801867
chr1:176513158:ATC	3	Long Reads (vamos)	2-3bp	15	14.5762711864407	0.947124438649862
chr1:176513335:ATTTTTCTTT	10	Long Reads (vamos)	7-15bp	3	3.02479338842975	0.0577134986225895
chr1:176525377:TGTGATACATTAGGATACA	19	Long Reads (vamos)	16bp+	2	2.03225806451613	0.0315568022440393
chr1:176545415:AAAT	4	Long Reads (vamos)	4-6bp	11	10.7722772277228	1.45762376237624
chr1:17655239:ATCC	4	Long Reads (vamos)	4-6bp	23	23.0378787878788	0.448935924126764
chr1:17655366:TCCA	4	Long Reads (vamos)	4-6bp	32	31.8253968253968	2.89726984126984
chr1:176553865:CTTTCTCTCTCTCT	14	Long Reads (vamos)	7-15bp	2	1.93827160493827	0.158641975308642
chr1:176555262:AAAACA	6	Long Reads (vamos)	4-6bp	5	5.01639344262295	0.330307546402926
chr1:176564823:TCAATTATCTCAA	13	Long Reads (vamos)	7-15bp	4	4.04761904761905	0.214572576018359
chr1:176573574:TCTCTGTCTCTC	12	Long Reads (vamos)	7-15bp	2	2.375	0.294902912621359
chr1:176581892:TTTC	4	Long Reads (vamos)	4-6bp	12	12.5546875	3.8080093503937
chr1:176585917:TATCTATCTCT	11	Long Reads (vamos)	7-15bp	4	3.97590361445783	0.0238025271818983
chr1:176602137:TTTCTGAAGCCTGTGATGGGCTAA	24	Long Reads (vamos)	16bp+	2	1.98571428571429	0.0142857142857143
chr1:176607043:TTATTTTTATATTTA	15	Long Reads (vamos)	7-15bp	2	2.00934579439252	0.00934579439252336
chr1:176609230:TCATTCATATTCA	13	Long Reads (vamos)	7-15bp	2	2	0
chr1:176610188:AGGAATGGCTATGTCTCCTATTCCATAGCCATTCCT	36	Long Reads (vamos)	16bp+	3	2.51818181818182	0.270308590492077
chr1:176623557:CCTT	4	Long Reads (vamos)	4-6bp	15	15.4253731343284	2.06581752889687
chr1:176623630:CTTT	4	Long Reads (vamos)	4-6bp	69	69.1470588235294	56.1411764705882
chr1:176634799:AGAT	4	Long Reads (vamos)	4-6bp	55	54.824427480916	6.2381679389313
chr1:176638909:TGTGTGTGTG	10	Long Reads (vamos)	7-15bp	7	7.18487394957983	0.558752314485116
chr1:176639697:TTTCTTTTTTTCTTTTTC	18	Long Reads (vamos)	16bp+	2	2.05769230769231	0.132561613144137
chr1:176640156:TTTTAT	6	Long Reads (vamos)	4-6bp	7	6.92727272727273	0.104753961634696
chr1:176642222:TAATTTAAATAACAATAATTGCAAAGGA	28	Long Reads (vamos)	16bp+	2	2	0
chr1:176647778:TGTTTCTTTGTT	12	Long Reads (vamos)	7-15bp	3	3.01834862385321	0.036697247706422
chr1:176651653:TTTCTCAAGAAAGT	14	Long Reads (vamos)	7-15bp	3	3	0
chr1:17666680:CTCCCTTCCCAGCCCCTGGTTCACGCTGGGGGCTTCCCTGCTATCACCCCAGCCCACCCCACCCC	65	Long Reads (vamos)	16bp+	3	2.97368421052632	0.0259649122807018
chr1:176669274:TTCTTTTCATTTCCTTCATTCTCTT	25	Long Reads (vamos)	16bp+	2	1.97402597402597	0.0256322624743677
chr1:176672061:AATAAAAA	8	Long Reads (vamos)	7-15bp	4	3.90677966101695	0.13653483992467
chr1:17667323:GGAGAGAGACACAGCCTGCCCTTGGAGGGCCTCCAGTCTAAC	42	Long Reads (vamos)	16bp+	2	1.98630136986301	0.0136986301369863
chr1:176679780:AGAAGTACATTAGC	14	Long Reads (vamos)	7-15bp	2	2.21	0.167575757575758
chr1:176683008:TATT	4	Long Reads (vamos)	4-6bp	11	11.3495145631068	0.739387016942699
chr1:176696268:ACCGCAGAGAACACTCATGCAATGGCTGAGCAAGTCTGGGTGGGGGTGGGGGG	53	Long Reads (vamos)	16bp+	2	1.98611111111111	0.0138888888888889
chr1:176697915:AATGAATCAACACACAATA	19	Long Reads (vamos)	16bp+	2	2	0
chr1:176704582:TAATTTATATTTAGTTTAA	19	Long Reads (vamos)	16bp+	2	1.98701298701299	0.012987012987013
chr1:176715971:ATATATTAATATTA	14	Long Reads (vamos)	7-15bp	2	2	0.0263157894736842
chr1:176717953:TAAATAAGTTTCT	13	Long Reads (vamos)	7-15bp	2	1.98571428571429	0.0142857142857143
chr1:176731635:ATATGTGTGTGTGTACA	17	Long Reads (vamos)	16bp+	5	5.51818181818182	0.50884070058382
chr1:176735677:ATCT	4	Long Reads (vamos)	4-6bp	19	19.1626016260163	2.26842596294815
chr1:176736388:ATGTATTCCTCATTTAAATATAT	23	Long Reads (vamos)	16bp+	2	2	0
chr1:176736475:TATGTAAAAATATATATTTATATATATTTTATG	33	Long Reads (vamos)	16bp+	2	2	0
chr1:176754354:AGTCTCAACAATCTCCAG	18	Long Reads (vamos)	16bp+	2	2	0
chr1:176754455:ATTTATACCAGAAGTATTCTCTTATGGATTTTGATAATTCAAAAATAAGCCCCATGGCCCTGCTGAA	67	Long Reads (vamos)	16bp+	2	2	0
chr1:176759876:GAACCTACCCCTAAGTCT	18	Long Reads (vamos)	16bp+	2	2	0
chr1:176760803:TTTTTTTTGTTTGTTTG	17	Long Reads (vamos)	16bp+	2	2.02857142857143	0.028021978021978
chr1:176766324:ATTTCAAATTTCTACAGCACC	21	Long Reads (vamos)	16bp+	3	2.8625	0.120094936708861
chr1:176772110:TTTCAGAAAAAGAAACTTTTTCTGAGTGAACGAAAAGC	38	Long Reads (vamos)	16bp+	2	2	0
chr1:176773703:TTCAATACACATGCTATGTATT	22	Long Reads (vamos)	16bp+	2	2	0
chr1:176777818:ATC	3	Long Reads (vamos)	2-3bp	15	14.716814159292	0.57980404551201
chr1:17678001:TGAGC	5	Long Reads (vamos)	4-6bp	5	5.11392405063291	0.127880558260305
chr1:176794741:CAAGGGCATGCTGGATGTGAGAGA	24	Long Reads (vamos)	16bp+	2	1.63829787234043	0.233356211393274
chr1:176796582:TTTCTTTCTTCTTTCTTTCTCTCTTTCTCCCTCTCTCTTTTCCTTCTCTTTCTTTCTTTCTTCCCTTCTTTC	72	Long Reads (vamos)	16bp+	4	3.73267326732673	0.257821782178218
chr1:17680056:CCCTGC	6	Long Reads (vamos)	4-6bp	10	9.68217054263566	0.468507751937984
chr1:176800966:TGAAGTTAATTTTAAAAGTCAACTTTTAAAT	31	Long Reads (vamos)	16bp+	2	2	0.0289855072463768
chr1:176805049:CCTT	4	Long Reads (vamos)	4-6bp	10	10.3984375	0.619525098425197
chr1:17683072:CCCCCTGCTCTCACCGGGGTGCTCACTG	28	Long Reads (vamos)	16bp+	13	12.0661764705882	5.23262527233115
chr1:17683617:GGGCTG	6	Long Reads (vamos)	4-6bp	5	4.87037037037037	0.226029768085843
chr1:1768372:AAAACA	6	Long Reads (vamos)	4-6bp	7	6.96875	0.392716535433071
chr1:176849053:AAAAC	5	Long Reads (vamos)	4-6bp	6	5.86776859504132	0.265702479338843
chr1:176856227:GCAGGAGTATCACTTGAACCCAGGAA	26	Long Reads (vamos)	16bp+	2	2	0
chr1:176860604:CAACATTTTTCTT	13	Long Reads (vamos)	7-15bp	2	1.98611111111111	0.0420579029733959
chr1:17686078:TTTC	4	Long Reads (vamos)	4-6bp	7	6.54411764705882	2.17581699346405
chr1:176864694:AATG	4	Long Reads (vamos)	4-6bp	11	11.0619469026549	0.344342604298357
chr1:176865583:TGACTTGGAAAACTCAATGAAGACTAC	27	Long Reads (vamos)	16bp+	2	2	0
chr1:176867919:TTCC	4	Long Reads (vamos)	4-6bp	13	12.6220472440945	1.61792275965504
chr1:17689452:CCCCTCCCTCTCTCCCTCCCTGCCTCCTTC	30	Long Reads (vamos)	16bp+	48	40.6350364963504	216.865822241305
chr1:176931471:AAAT	4	Long Reads (vamos)	4-6bp	9	8.66371681415929	0.439475347661188
chr1:176935747:TCTCTCAGTCTCTTT	15	Long Reads (vamos)	7-15bp	3	2.97979797979798	0.101628530199959
chr1:176939800:AGGG	4	Long Reads (vamos)	4-6bp	31	30.5193798449612	7.8296996124031
chr1:176952229:TTTTCTCTCTCTCTTTT	17	Long Reads (vamos)	16bp+	2	1.88461538461538	0.122479462285288
chr1:176967842:AGGAGTGCAGTGTAGACCCCACCCTGATCACATTTAGAGGC	41	Long Reads (vamos)	16bp+	4	3.99009900990099	0.0099009900990099
chr1:176970555:TAGA	4	Long Reads (vamos)	4-6bp	19	19.0776699029126	1.44488863506568
chr1:176990520:GGGGGAAAAAGGAAGGAAGA	20	Long Reads (vamos)	16bp+	2	1.98717948717949	0.0128205128205128
chr1:176991413:AAAAAAAAAAAAAAAAAAAAAACC	24	Long Reads (vamos)	16bp+	2	2.30769230769231	0.404509283819629
chr1:176991606:TGTGACCGGGCTAGAT	16	Long Reads (vamos)	16bp+	2	2	0
chr1:17699396:GTGGCTCCCAGCACGTCCCTCC	22	Long Reads (vamos)	16bp+	2	1.98571428571429	0.0142857142857143
chr1:176996308:ACAGAGAGAGAG	12	Long Reads (vamos)	7-15bp	4	3.5	0.321739130434783
chr1:1769969:AAAACA	6	Long Reads (vamos)	4-6bp	7	6.84615384615385	0.906380441264162
chr1:176997509:TGTGAGGATATCC	13	Long Reads (vamos)	7-15bp	2	1.98571428571429	0.0142857142857143
chr1:177010236:TTTAATAGTCTGTG	14	Long Reads (vamos)	7-15bp	2	1.98571428571429	0.0142857142857143
chr1:177011557:CACACACACAAACA	14	Long Reads (vamos)	7-15bp	2	2.24719101123596	0.188202247191011
chr1:177011645:ACACACACACACACCACACACACACATGCAT	31	Long Reads (vamos)	16bp+	4	3.54545454545455	0.3
chr1:17702623:TGGTGGTCAGGCTGGCATCCT	21	Long Reads (vamos)	16bp+	2	2	0
chr1:177031186:TATTATAATATTCTG	15	Long Reads (vamos)	7-15bp	3	2.6504854368932	0.268798781648582
chr1:177047341:AGGGAGGTCCAGAAAATATGAC	22	Long Reads (vamos)	16bp+	2	2	0
chr1:17705517:GCTGGGGCTGGGCCATGA	18	Long Reads (vamos)	16bp+	4	3.8804347826087	0.106426182513139
chr1:177058809:ACACACACA	9	Long Reads (vamos)	7-15bp	5	4.90654205607477	0.293070005290072
chr1:177059679:GAGATTTTATAGA	13	Long Reads (vamos)	7-15bp	3	2.65	0.22979797979798
chr1:177062232:TTTTTCTTTTTT	12	Long Reads (vamos)	7-15bp	2	2.06172839506173	0.183641975308642
chr1:177075604:TTTTC	5	Long Reads (vamos)	4-6bp	13	12.8527131782946	4.0328246124031
chr1:177076278:AAAAAG	6	Long Reads (vamos)	4-6bp	9	9.59375	2.49507874015748
chr1:177082102:ATTTAAATGGACATGTCAGA	20	Long Reads (vamos)	16bp+	2	2	0
chr1:17708610:AAAACAAACAAACAAACAAATAAAAA	26	Long Reads (vamos)	16bp+	2	1.98571428571429	0.0142857142857143
chr1:17708913:TATT	4	Long Reads (vamos)	4-6bp	6	6.02469135802469	0.224382716049383
chr1:177105997:AAAAAC	6	Long Reads (vamos)	4-6bp	5	5.02040816326531	0.164527666736798
chr1:177108347:AAAAAAAAAAAA	12	Long Reads (vamos)	7-15bp	3	3.1984126984127	0.44831746031746
chr1:1771089:ATATATTATTAAAAATAT	18	Long Reads (vamos)	16bp+	2	1.98666666666667	0.0133333333333333
chr1:177115655:AAAT	4	Long Reads (vamos)	4-6bp	12	11.7090909090909	1.21734778982485
chr1:17713623:TGTTTTCTGTTTTTT	15	Long Reads (vamos)	7-15bp	2	2.08108108108108	0.202457002457002
chr1:177149029:TATATATATAGTAAATATATATATAG	26	Long Reads (vamos)	16bp+	33	33.0149253731343	3.894512400404
chr1:17714974:ATTCACTCACTC	12	Long Reads (vamos)	7-15bp	3	3	0
chr1:177157294:TTG	3	Long Reads (vamos)	2-3bp	13	13.3931623931624	1.63719422340112
chr1:177164719:GAGGAAGCGAGC	12	Long Reads (vamos)	7-15bp	3	3.22413793103448	0.175412293853073
chr1:17716678:CTTC	4	Long Reads (vamos)	4-6bp	44	43.6376811594203	13.1962339997884
chr1:17717262:CCCCAGCATGTACAATCCCGTGCTGAGTTGCTGGTTCAT	39	Long Reads (vamos)	16bp+	3	3	0
chr1:177176512:ATT	3	Long Reads (vamos)	2-3bp	13	12.9181818181818	2.27764804003336
chr1:177177294:AAC	3	Long Reads (vamos)	2-3bp	10	10.1727272727273	1.1533778148457
chr1:177179567:CACACACACACTCTTTCTCT	20	Long Reads (vamos)	16bp+	3	2.54545454545455	0.270871985157699
chr1:177182111:CCTCCCTGCCCCACCCCTCCCAT	23	Long Reads (vamos)	16bp+	2	2.01428571428571	0.0142857142857143
chr1:177182954:TTTTCTTTTTTTTC	14	Long Reads (vamos)	7-15bp	2	2.00925925925926	0.0466424368293527
chr1:177210984:ATATATATATTATGT	15	Long Reads (vamos)	7-15bp	3	3.00943396226415	0.00943396226415094
chr1:177212066:AGAT	4	Long Reads (vamos)	4-6bp	12	12.3571428571429	1.12742857142857
chr1:177218931:CTTGCCACTATCTAATCTATT	21	Long Reads (vamos)	16bp+	2	2	0
chr1:177222696:AAAAAAACAAACAAAAA	17	Long Reads (vamos)	16bp+	2	2.01176470588235	0.0831932773109244
chr1:17722631:AAAC	4	Long Reads (vamos)	4-6bp	9	9.04464285714286	0.0790701415701416
chr1:177242067:GTATGAACAGCC	12	Long Reads (vamos)	7-15bp	2	2	0
chr1:177250317:TTTG	4	Long Reads (vamos)	4-6bp	8	7.68807339449541	0.494393476044852
chr1:177258558:TTTTGT	6	Long Reads (vamos)	4-6bp	5	5.13913043478261	0.348893974065599
chr1:177258629:TGGCACTATTTT	12	Long Reads (vamos)	7-15bp	2	2	0
chr1:177266121:AAT	3	Long Reads (vamos)	2-3bp	8	8.38888888888889	1.15576323987539
chr1:17727621:TTCC	4	Long Reads (vamos)	4-6bp	59	59.8102189781022	16.449012451696
chr1:177285356:ATGCTTGTAATCTCAGCACTTTGAGAGGCCAAGGCAGGTGGATCACTTGTGATCAGGAGTTCGAGACCAGCCTGGCCAACATGGTGAAACCCTGTCTCTCTACTAAAAATACAAAAACTAGCTGGGCGTGATGGTGTGTGCCTGTAATCCCAGGTACCAGGGAGGCTGAGGCAGGAGAATTGCTGGAACATGGGAGGCAGAGGCTGCAGTGAGCCGAGATTGCACTGTAGCACTCCAGCCTAGGCGATAGAGCAAAACTCCATGTCAAAAAAAAAAA	277	Long Reads (vamos)	16bp+	2	2	0
chr1:177287183:CTTC	4	Long Reads (vamos)	4-6bp	15	15.0672268907563	2.31747614299957
chr1:177295759:CAA	3	Long Reads (vamos)	2-3bp	8	8.42990654205608	1.03985187797567
chr1:177319434:CTGTAAAAATGCACCAATCAGCACT	25	Long Reads (vamos)	16bp+	6	5.68807339449541	0.27217125382263
chr1:177321155:TGTTTCTACTGCTGCGTCAGTGAGCACAACTATTCCAATCAGCAGGGTCCAGGGACCATTGCGGGTTCTTGGGCAAGAGG	80	Long Reads (vamos)	16bp+	2	2	0
chr1:17732373:AAAAAAAAAAAAC	13	Long Reads (vamos)	7-15bp	3	2.95081967213115	0.195908413494106
chr1:177325508:TGTCTAGCTAAAGGATGGTAAATGCACGAATCAGCACTCTGTAAAAATGCACCAATCAGCACTCTG	66	Long Reads (vamos)	16bp+	4	3.98888888888889	0.0560549313358302
chr1:177326671:TATATGTATGAATA	14	Long Reads (vamos)	7-15bp	3	2.89565217391304	0.111823035850496
chr1:177330085:GCACACACAC	10	Long Reads (vamos)	7-15bp	3	2.82222222222222	0.147815230961298
chr1:177337998:ATGGATGAATGAATG	15	Long Reads (vamos)	7-15bp	2	2	0
chr1:177351823:TGTGTGTGCTATGTGAGTGTGAGTGTTGTGTGTGAATGTGTGTGAAT	47	Long Reads (vamos)	16bp+	5	4.91358024691358	0.104938271604938
chr1:177358722:AGAAAGAAA	9	Long Reads (vamos)	7-15bp	4	4.01739130434783	0.192677345537757
chr1:177399077:TATATATAA	9	Long Reads (vamos)	7-15bp	43	48.4565217391304	232.731672484925
chr1:177408173:ATATATACTGGTTTATAATTGA	22	Long Reads (vamos)	16bp+	3	2.98913043478261	0.0108695652173913
chr1:177408728:TTTTCTTTTTTTTTTTTA	18	Long Reads (vamos)	16bp+	2	2.376	0.284903225806452
chr1:17741166:TCAT	4	Long Reads (vamos)	4-6bp	13	13.016	0.902967741935484
chr1:177415554:CATATATAGTTATATTACTATATATAG	27	Long Reads (vamos)	16bp+	3	3.33636363636364	0.261968306922435
chr1:177416538:GGCCATATGATTATTA	16	Long Reads (vamos)	16bp+	2	2	0
chr1:177422898:AGAGGGAG	8	Long Reads (vamos)	7-15bp	4	3.83653846153846	0.176904406273338
chr1:177425479:CAGAGA	6	Long Reads (vamos)	4-6bp	6	6.00884955752212	0.54456384323641
chr1:177427499:ATAG	4	Long Reads (vamos)	4-6bp	10	9.63157894736842	0.588728458313926
chr1:17743258:GGGTGGAGGAGGGAT	15	Long Reads (vamos)	7-15bp	3	2.95061728395062	0.0475308641975309
chr1:177435178:GAAGAAAATCCTGAG	15	Long Reads (vamos)	7-15bp	2	2	0
chr1:177435374:AGTTACTCATACTAACTG	18	Long Reads (vamos)	16bp+	2	1.98701298701299	0.012987012987013
chr1:177436783:TTGAAAAAAGGTCTTGTTCATCT	23	Long Reads (vamos)	16bp+	2	2	0
chr1:177437888:TTTTTTTATT	10	Long Reads (vamos)	7-15bp	3	2.91743119266055	1.33571185864764
chr1:1774501:GCCTCGGCCTCCCACAGTGCTGGGATTGCAGGCGTGGCCACCGTGCGCGGTCACCA	56	Long Reads (vamos)	16bp+	3	3	0
chr1:177463241:AGAGCCAAACATATATCAC	19	Long Reads (vamos)	16bp+	2	2	0
chr1:17746581:CAAAAAACCAAAAACAAAAAACAAA	25	Long Reads (vamos)	16bp+	5	4.7007874015748	2.67166604174478
chr1:177478168:CTCTCTCTCTTCCACTTT	18	Long Reads (vamos)	16bp+	6	5.89147286821705	0.17562984496124
chr1:17748870:CATCATCATCGCCATTTCATCTTCATCTCCATCACCGGCATCATCTTCTTTATCATCATCACCACCATCATCATCACTGGCTTCCTTGTGATTGGCAT	98	Long Reads (vamos)	16bp+	2	2	0
chr1:177490111:TACACACACACA	12	Long Reads (vamos)	7-15bp	2	2.15454545454545	0.150208507089241
chr1:177501219:TATAAATATATATGTATACACATAAA	26	Long Reads (vamos)	16bp+	3	3	0.0238095238095238
chr1:177501773:ACATATATACATACATAC	18	Long Reads (vamos)	16bp+	2	2.05405405405405	0.0518326545723806
chr1:177501828:TATATATGTTCATAATTATCATATAT	26	Long Reads (vamos)	16bp+	2	2	0
chr1:177504294:AAAAAACAAACA	12	Long Reads (vamos)	7-15bp	3	2.69072164948454	0.215850515463918
chr1:177515519:ATCCTGTTATGGGC	14	Long Reads (vamos)	7-15bp	2	1.98571428571429	0.0142857142857143
chr1:177518773:TATAC	5	Long Reads (vamos)	4-6bp	9	9.125	0.308558558558559
chr1:177521383:ATAG	4	Long Reads (vamos)	4-6bp	12	12.7241379310345	3.5232383808096
chr1:177525501:AGAGACAGAGCACTTGAAAGGTTGA	25	Long Reads (vamos)	16bp+	2	2	0
chr1:177527541:CAGCATGTAATGAAAAA	17	Long Reads (vamos)	16bp+	2	2	0
chr1:177531245:CTTCACATAATTTGTGAAGCAAG	23	Long Reads (vamos)	16bp+	2	1.97333333333333	0.0263063063063063
chr1:177532212:TGC	3	Long Reads (vamos)	2-3bp	12	12.3412698412698	3.93860317460317
chr1:177548683:GAAAT	5	Long Reads (vamos)	4-6bp	8	9.37704918032787	6.58393171656957
chr1:177559976:GATG	4	Long Reads (vamos)	4-6bp	10	9.89795918367347	0.525562802440564
chr1:177561413:AGGA	4	Long Reads (vamos)	4-6bp	19	18.969696969697	0.991441128845709
chr1:177569211:CATATATATACACACACACATATATATACATATATACACG	40	Long Reads (vamos)	16bp+	2	2	0
chr1:177572956:TATTTATCCTTTTAAATTA	19	Long Reads (vamos)	16bp+	2	2.01149425287356	0.0114942528735632
chr1:17757608:TCACAGCCACCTGCTGTTG	19	Long Reads (vamos)	16bp+	2	2	0
chr1:177583592:TTG	3	Long Reads (vamos)	2-3bp	12	11.9365079365079	3.41993650793651
chr1:177612178:TTGAGACCAAAACTTTT	17	Long Reads (vamos)	16bp+	2	1.98648648648649	0.0135135135135135
chr1:177616683:TTTAACACAGAGAAAGCC	18	Long Reads (vamos)	16bp+	2	1.97619047619048	0.0235226620768789
chr1:17763835:GCCCTCGGGAAACAGGGGTTG	21	Long Reads (vamos)	16bp+	2	2	0
chr1:177684178:ACATATGACATAGATACACATACATGTGTC	30	Long Reads (vamos)	16bp+	2	2.32710280373832	0.222183036501499
chr1:177684302:ATATATAGTGACATATA	17	Long Reads (vamos)	16bp+	2	2	0
chr1:177685192:TTTTCTTCCTTTTTTTT	17	Long Reads (vamos)	16bp+	3	2.84920634920635	0.401079365079365
chr1:177691472:TT	2	Long Reads (vamos)	2-3bp	23	23.3138686131387	11.5992915414341
chr1:177693325:CAGCAACATTTGCTGTT	17	Long Reads (vamos)	16bp+	2	1.98850574712644	0.0114942528735632
chr1:177728371:AAAAAGAAAAAAAAGAAAG	19	Long Reads (vamos)	16bp+	2	2.34426229508197	0.227611434764937
chr1:177729912:AAGG	4	Long Reads (vamos)	4-6bp	11	10.96875	2.66043307086614
chr1:177734431:GTTGGTAGGATGTCTCAACCCTTCT	25	Long Reads (vamos)	16bp+	2	2	0
chr1:177747455:TATAGATAGAGATATAGAGAGATG	24	Long Reads (vamos)	16bp+	4	3.68478260869565	0.218227424749164
chr1:177750722:AGAT	4	Long Reads (vamos)	4-6bp	21	20.7716535433071	1.14585676790401
chr1:177751538:TTTTTTTCTTT	11	Long Reads (vamos)	7-15bp	3	3.04	0.925806451612903
chr1:177756562:AGGGTCATTTAGT	13	Long Reads (vamos)	7-15bp	2	1.66326530612245	0.225646959814854
chr1:177779137:TGTGTGCA	8	Long Reads (vamos)	7-15bp	8	8.28030303030303	1.91319685403655
chr1:17779183:TGGACCCCTCTGCCTCC	17	Long Reads (vamos)	16bp+	3	2.9811320754717	0.0186882300089847
chr1:17781004:GGTCAGAAGTCTGAGATC	18	Long Reads (vamos)	16bp+	2	1.98684210526316	0.0131578947368421
chr1:177820218:TAGTGTACATTATCTTATACA	21	Long Reads (vamos)	16bp+	4	3.98979591836735	0.0102040816326531
chr1:177827959:TTCTACTCTGTTTTCTCACTCTAAACCTCGAATCTTCAAATCTTAATGTAGC	52	Long Reads (vamos)	16bp+	2	2	0
chr1:177836259:TTCTTTCTAACTGAACAAA	19	Long Reads (vamos)	16bp+	2	2	0
chr1:177853488:GAGTGATTCCAGCAGTAGCATTCATCCTTC	30	Long Reads (vamos)	16bp+	2	2	0
chr1:177856168:AGCATCTACCCTGTGCCTAATATTGTTGGGTAGAAGTATATAGAGCCTCTGAGGCTGGGCACAGTGTCTCATGCCTGTAATCCCAGCACTTTCTTA	96	Long Reads (vamos)	16bp+	2	2	0
chr1:177859245:ATAAATATAAAA	12	Long Reads (vamos)	7-15bp	2	2.01098901098901	0.010989010989011
chr1:17786510:GTTACTTAGCCT	12	Long Reads (vamos)	7-15bp	2	2.01111111111111	0.0560549313358302
chr1:177873870:TCTAAAACTCTTCTAGA	17	Long Reads (vamos)	16bp+	2	2	0
chr1:177902512:CTTCCATAAGGTC	13	Long Reads (vamos)	7-15bp	2	1.98795180722892	0.0120481927710843
chr1:177909766:AGGGG	5	Long Reads (vamos)	4-6bp	7	6.72592592592593	0.752681039248203
chr1:177910805:ATATATATGG	10	Long Reads (vamos)	7-15bp	3	2.71590909090909	0.205721003134796
chr1:177912373:AGG	3	Long Reads (vamos)	2-3bp	26	25.955223880597	7.68219055100438
chr1:177915263:TGTT	4	Long Reads (vamos)	4-6bp	6	6.03947368421053	0.225087719298246
chr1:177926878:TTCCCAAGCCTCC	13	Long Reads (vamos)	7-15bp	2	2	0
chr1:177933429:GGAAGGAAGGCAGG	14	Long Reads (vamos)	7-15bp	2	2	0
chr1:177940144:CTGTTCCAATTA	12	Long Reads (vamos)	7-15bp	2	1.98571428571429	0.0142857142857143
chr1:177947692:AGGGAGGGGAGGGGAGGGAAGGGAC	25	Long Reads (vamos)	16bp+	6	5.41176470588235	0.61437908496732
chr1:177977867:TTTAAAAATGAAAT	14	Long Reads (vamos)	7-15bp	3	2.97530864197531	0.0243827160493827
chr1:177978700:AAAT	4	Long Reads (vamos)	4-6bp	11	11.3050847457627	1.47877734318412
chr1:177978786:GTTCATATTTAACTTTTATCTTAGC	25	Long Reads (vamos)	16bp+	2	2	0
chr1:177980758:AAAGAAAAGAAAG	13	Long Reads (vamos)	7-15bp	4	3.78195488721805	0.383914331282752
chr1:177986822:GCAATATTTGCCGTTCT	17	Long Reads (vamos)	16bp+	2	2	0
chr1:177998669:ACTCAATAACACAGAAATACAAAAATAGGAGAGATCAAAGATTGAGGATT	50	Long Reads (vamos)	16bp+	2	2	0
chr1:177999157:CTCTTAAAATATCTG	15	Long Reads (vamos)	7-15bp	2	1.98550724637681	0.0144927536231884
chr1:178009881:AAGCAATTAAATCTAGACAAA	21	Long Reads (vamos)	16bp+	2	2	0
chr1:178011462:CTGCATGAAATCC	13	Long Reads (vamos)	7-15bp	2	1.98571428571429	0.0142857142857143
chr1:178023785:ACACATATATATATAT	16	Long Reads (vamos)	16bp+	3	2.80357142857143	0.177284427284427
chr1:178027147:GGCGCGGTGGCTCACGCCTGTAATCCCAGCACTTTGGGAGGCCCAGGTGGGCAGATCACAAGGTCGGGAATTCAAGACCAGCCTGGCCAATATGGTGAATCCCCCATCTCCACTAAAAATACAAAAATTAGCTGGGCATGGTGGCACACACCTGTAGTCCCAGCTACTCGGGAGGCTGAAGCAGGAGAATCACTTGAACCTGGGAAGTGGAGGCTGCAGTGAGCCAAGGTGTGCCACTGCACTCCAGCCTGGGCAACAGAGCGAGACTTCGTCTCAAAAAAAAAAAAAAAAATTCACGGGCTG	303	Long Reads (vamos)	16bp+	2	2	0
chr1:178028761:ATTTAAAACA	10	Long Reads (vamos)	7-15bp	4	4.02884615384615	0.0671209858103062
chr1:178030522:TGAATAAATATATGTT	16	Long Reads (vamos)	16bp+	2	2	0
chr1:178040850:CCTCTCTCGCTACCCTTCAATCTC	24	Long Reads (vamos)	16bp+	2	1.97826086956522	0.0215002388915432
chr1:178041005:TTGGTGTCTGATCACCGCGGGGACGCCTGCCTTGGTCATTCACCCACATTCCC	53	Long Reads (vamos)	16bp+	2	2	0
chr1:178045633:CTTTGTAATCTCCCCAACCCTTAAGAAGGTT	31	Long Reads (vamos)	16bp+	3	2.96341463414634	0.0356820234869015
chr1:178049560:AAAAGAGGCATAATAAGCCAGGCACAGTGGCTCATGCCTGTCATCCCAGCACTTTGGGAGGCCAAGGCAGGTGGATCACGTGGTCAGGAGTTCAAGACCAGCCCTACCAACATGGTAAAACCCCATCTCTACTAAAAATAAAAAATTAGCTGGGCATGGTAGTGCGTGCCTGTAAACCCAACTACTTAGGAGGCTGAGGCAGGATAATTGCTTGAACCCAGGAGGCAGAGGTTGCAGTGAGCTGATAACAGGCCACTGCACTCCAGCCTGGGTGACAGTGAGACTCCATCTCACAAAAAAAAAAAAAAAAAAAAAAAAAA	320	Long Reads (vamos)	16bp+	2	2	0
chr1:178051504:GGGTTCACCAAG	12	Long Reads (vamos)	7-15bp	2	1.95833333333333	0.0404929577464789
chr1:17805360:TTTTCT	6	Long Reads (vamos)	4-6bp	7	7.08208955223881	5.74509033778476
chr1:178066664:TATGTACATATCTGAGG	17	Long Reads (vamos)	16bp+	2	1.98765432098765	0.0123456790123457
chr1:178071999:CAGCCACATCAAG	13	Long Reads (vamos)	7-15bp	2	1.98823529411765	0.0117647058823529
chr1:178078014:AATTTATTCACTTAGATGTC	20	Long Reads (vamos)	16bp+	2	2	0
chr1:178080390:CCTC	4	Long Reads (vamos)	4-6bp	12	12.5378787878788	1.60924126763821
chr1:178092413:AAGC	4	Long Reads (vamos)	4-6bp	6	5.41747572815534	1.34361317342471
chr1:178093760:GCC	3	Long Reads (vamos)	2-3bp	21	21.6616541353383	6.37707906128959
chr1:178096942:AAAACTTTGAAATA	14	Long Reads (vamos)	7-15bp	2	2.01234567901235	0.0123456790123457
chr1:178102358:TGCCAAGGTTGGAGTGCAGTGGCGCAATCATAGCTCA	37	Long Reads (vamos)	16bp+	2	2	0
chr1:178110470:TATACTATATTTATACAGTGTATATATAGTATATATAGCATATATAGTGTATATATATGCTATA	64	Long Reads (vamos)	16bp+	3	3	0.0808080808080808
chr1:178111483:AGGTTCCATTATCACATTTTCCTACCAGCAGTGTACGT	38	Long Reads (vamos)	16bp+	2	2	0
chr1:178112912:AAAAGAAAA	9	Long Reads (vamos)	7-15bp	3	2.94308943089431	0.152472344395575
chr1:17812610:TTGTATTTTAGTAGAGATGGGGTTTCACTGTGTTGCCCAGGCTGGTCATGAAC	53	Long Reads (vamos)	16bp+	2	2	0
chr1:178131053:CAAAAAAAAA	10	Long Reads (vamos)	7-15bp	4	3.81818181818182	0.195697432338654
chr1:178141178:CTTTT	5	Long Reads (vamos)	4-6bp	8	7.98373983739837	5.68825803012128
chr1:178143145:TAATGTATATTATTTA	16	Long Reads (vamos)	16bp+	2	2	0
chr1:17814317:AGACTCCATATCTACCAACAAAACAAGACAATACATACCATTATGTTACAATTGCCTACAGTATTTAGTACAATAACATGCAGTACCAGTTTGTACCATAGCA	103	Long Reads (vamos)	16bp+	8	8	0.0963855421686747
chr1:178148433:TTAT	4	Long Reads (vamos)	4-6bp	7	7.13684210526316	0.289585666293393
chr1:178158265:TTAGATCAACTTGGGTTCAAAATCCCGTTCTGCCTCATACCTTGTGTGTCCTTCAACAAAGTAGTGGACTAAGTCTTATTTACCTAATTTGTAAAATAGGAAAAATATTATTTTTGAGGATTAAGTGAGACAATTTATATGAAGCACCTAGCACATAGCAAGTACTCCATGAATGGTAGTGATTC	185	Long Reads (vamos)	16bp+	2	2	0
chr1:178161943:ATTT	4	Long Reads (vamos)	4-6bp	11	10.9519230769231	0.298637042569081
chr1:178165187:TACACATATATGTGTATATATGTCTATAGT	30	Long Reads (vamos)	16bp+	3	2.65263157894737	0.229115341545353
chr1:178166325:ATCCTCATGGAACTAA	16	Long Reads (vamos)	16bp+	2	1.98780487804878	0.0121951219512195
chr1:17817041:GTTTTGTTTTTT	12	Long Reads (vamos)	7-15bp	3	3.49166666666667	0.25203081232493
chr1:178176966:ATTCTATTTCAGGG	14	Long Reads (vamos)	7-15bp	2	2	0.0285714285714286
chr1:178182700:CAGTTCCAATACATGTATA	19	Long Reads (vamos)	16bp+	2	2	0
chr1:178184425:TTTACATTTAGATCTATGTTCCATTTTTAGTTTA	34	Long Reads (vamos)	16bp+	2	2	0
chr1:178193562:TTTTCTTTCTTTCCCTCC	18	Long Reads (vamos)	16bp+	2	2	0
chr1:178194552:TTTTG	5	Long Reads (vamos)	4-6bp	10	9.69230769230769	0.679785330948122
chr1:178198630:CAGAACAGCAAATATTG	17	Long Reads (vamos)	16bp+	2	2	0
chr1:178213636:AAATTTTATTTATATGAAT	19	Long Reads (vamos)	16bp+	2	2.01149425287356	0.0114942528735632
chr1:178214270:GAAT	4	Long Reads (vamos)	4-6bp	8	8.07142857142857	0.190721649484536
chr1:178218997:AGTGTTCATCAATGGTCTT	19	Long Reads (vamos)	16bp+	2	2	0
chr1:178231191:CCTGGTGGTCACCTGACATG	20	Long Reads (vamos)	16bp+	2	2	0
chr1:178239936:ATTTTTATTTAAA	13	Long Reads (vamos)	7-15bp	2	2.0253164556962	0.0249918857513794
chr1:178245094:AATGGGATTGCTGGTTCA	18	Long Reads (vamos)	16bp+	2	2.01388888888889	0.0138888888888889
chr1:17824800:GAGTTTTAAATGG	13	Long Reads (vamos)	7-15bp	2	2	0
chr1:178249739:TTGATTTTGATATTGCTTCCTGTTTGTTAGTGT	33	Long Reads (vamos)	16bp+	2	2	0
chr1:17825251:TTTCCTTTTTCCTTC	15	Long Reads (vamos)	7-15bp	3	3	0.0227272727272727
chr1:178281257:CATTGCTCTCTATTT	15	Long Reads (vamos)	7-15bp	2	2	0
chr1:178287526:ACATGTTTACAGCAC	15	Long Reads (vamos)	7-15bp	2	1.9875	0.0125
chr1:178291493:TTTACAAAAACAG	13	Long Reads (vamos)	7-15bp	2	2	0
chr1:178296028:ATATGTGTGTATATATATGTGTATAT	26	Long Reads (vamos)	16bp+	6	6.34426229508197	0.409429616583119
chr1:178311821:AAAAAAGAAGAAG	13	Long Reads (vamos)	7-15bp	2	2.35294117647059	0.230634828188701
chr1:178321385:TAATAATTTTT	11	Long Reads (vamos)	7-15bp	2	2.09411764705882	0.0862745098039216
chr1:178327329:TTTATTTATTTATAT	15	Long Reads (vamos)	7-15bp	2	2	0
chr1:178329356:TGAATTTCCAATTTAATAGGCCTG	24	Long Reads (vamos)	16bp+	2	2.01234567901235	0.0123456790123457
chr1:178354484:AATCAATACAGT	12	Long Reads (vamos)	7-15bp	2	1.98571428571429	0.0142857142857143
chr1:178362432:CTCC	4	Long Reads (vamos)	4-6bp	14	13.528	1.55767741935484
chr1:178364391:TTCTCTAAACCTTTGTT	17	Long Reads (vamos)	16bp+	2	2	0
chr1:178365429:TGTTA	5	Long Reads (vamos)	4-6bp	11	11.5283018867925	1.18490566037736
chr1:178381918:ACCAAACTGAAGTTAATACATTATAAAT	28	Long Reads (vamos)	16bp+	2	2	0
chr1:178383687:CTTAAATGTCTTCTGTGC	18	Long Reads (vamos)	16bp+	2	2	0
chr1:178391650:TGAATTTAGGATAGCAGTACAAAAAGGAGTCAGACTTTGAGATATTTAACTTAGAGTTGTTTATACAATATC	72	Long Reads (vamos)	16bp+	2	2	0
chr1:178412945:CTTTCTTTCTCTTTCTTTTTCTTTCTTT	28	Long Reads (vamos)	16bp+	3	2.97	0.0293939393939394
chr1:178413644:GCAAGCATCAGAACCAGCCTCAGA	24	Long Reads (vamos)	16bp+	2	2	0
chr1:178416429:CATATAGACATAAG	14	Long Reads (vamos)	7-15bp	2	2	0
chr1:178424215:TGGTTTTTTTTGTT	14	Long Reads (vamos)	7-15bp	3	2.90265486725664	0.12436788874842
chr1:178439966:ATCC	4	Long Reads (vamos)	4-6bp	11	11.787037037037	2.24394254067151
chr1:17845727:TGTGTGTCTGTGTCAGTG	18	Long Reads (vamos)	16bp+	4	4.41984732824428	0.30698766881973
chr1:178459326:TATATAATATACACATTCATATAATTTTTCATG	33	Long Reads (vamos)	16bp+	2	1.98850574712644	0.0114942528735632
chr1:178465802:AAAAAAAG	8	Long Reads (vamos)	7-15bp	6	5.65546218487395	0.90571143711722
chr1:178482064:AAAAAAAC	8	Long Reads (vamos)	7-15bp	5	4.99206349206349	0.343936507936508
chr1:178491136:CCTGAGGCTGGACTGGGCCAGGT	23	Long Reads (vamos)	16bp+	2	1.98591549295775	0.0140845070422535
chr1:178492280:AAAAAAT	7	Long Reads (vamos)	7-15bp	4	4.23140495867769	0.279338842975207
chr1:178495658:AAGG	4	Long Reads (vamos)	4-6bp	17	16.7611940298507	0.889911345527999
chr1:178496937:ATGGCTGGGCACTGGCTGGGCG	22	Long Reads (vamos)	16bp+	2	1.98684210526316	0.0131578947368421
chr1:178499981:AAAT	4	Long Reads (vamos)	4-6bp	8	8.55357142857143	2.15926640926641
chr1:178505573:GGATTCAGAGGAGCTA	16	Long Reads (vamos)	16bp+	22	22.4890510948905	1.94289394589953
chr1:17850651:GCCCTGTGTCATCCC	15	Long Reads (vamos)	7-15bp	2	1.9875	0.0125
chr1:178536626:AAAC	4	Long Reads (vamos)	4-6bp	8	8.17543859649123	0.995497593541376
chr1:178540317:ATTCAAAACCGTCTCG	16	Long Reads (vamos)	16bp+	2	2	0
chr1:17854039:CTCCTCCTCTTCCTC	15	Long Reads (vamos)	7-15bp	3	3.00990099009901	0.0299009900990099
chr1:178553433:TTTTG	5	Long Reads (vamos)	4-6bp	10	9.65909090909091	0.638619014573213
chr1:178565570:AAAT	4	Long Reads (vamos)	4-6bp	10	9.62204724409449	4.61792275965504
chr1:178570928:ATATATGT	8	Long Reads (vamos)	7-15bp	10	9.98518518518519	0.925152017689331
chr1:178571172:AATTTTTGTATTTTTAGTAGAGACGGGGTTTCACCATGTTGGCCAGGCTGGTCTTGAACTCCTGACCTCAAGTGATCCACCCGCCTCAGCCTCTGAAAGTGCTGGGATTACAGGCGTGAGCCA	123	Long Reads (vamos)	16bp+	2	2	0
chr1:17859516:GGGAGAGGGAGAGGGGGAGGAGAGAGATGGGGGAGGAGGAGAGGAGA	47	Long Reads (vamos)	16bp+	9	8.27480916030534	1.95466823253083
chr1:17860736:TCCATCCATCCA	12	Long Reads (vamos)	7-15bp	3	3	0
chr1:178608719:AATTCTGAAGTCT	13	Long Reads (vamos)	7-15bp	2	2.03896103896104	0.0379357484620643
chr1:178611892:TTTTTTTG	8	Long Reads (vamos)	7-15bp	3	2.832	0.189290322580645
chr1:178613069:AAAATTACAAAA	12	Long Reads (vamos)	7-15bp	2	2	0.0459770114942529
chr1:178617153:TTTTG	5	Long Reads (vamos)	4-6bp	8	7.8728813559322	0.265754019991308
chr1:178617424:TTATTTATTT	10	Long Reads (vamos)	7-15bp	4	4	0.0854700854700855
chr1:178618836:GAAG	4	Long Reads (vamos)	4-6bp	24	24.3333333333333	16.5820895522388
chr1:178623217:TTTACCAATATTTTA	15	Long Reads (vamos)	7-15bp	2	2	0
chr1:178631988:AAAAT	5	Long Reads (vamos)	4-6bp	7	7.06976744186047	0.159781121751026
chr1:178632049:AATG	4	Long Reads (vamos)	4-6bp	7	7.10112359550562	0.205566905005107
chr1:17864250:ATCC	4	Long Reads (vamos)	4-6bp	25	24.4503816793893	3.110980622431
chr1:178646531:AAAG	4	Long Reads (vamos)	4-6bp	14	14.2575757575758	5.94841545223225
chr1:178647490:TTTA	4	Long Reads (vamos)	4-6bp	8	8	0.27027027027027
chr1:178653672:AGCCACCATCCAGG	14	Long Reads (vamos)	7-15bp	2	2	0
chr1:178658609:TTTCT	5	Long Reads (vamos)	4-6bp	16	16.2348484848485	5.37190608373814
chr1:178659793:AAAAACAAAACAACAAC	17	Long Reads (vamos)	16bp+	2	2	0.0253164556962025
chr1:178665448:AAAACA	6	Long Reads (vamos)	4-6bp	6	6.1404958677686	0.205096418732782
chr1:178670715:TATATT	6	Long Reads (vamos)	4-6bp	13	13.1068702290076	0.773106283029947
chr1:178681432:CACATACACACACACGTG	18	Long Reads (vamos)	16bp+	4	3.47107438016529	0.434573002754821
chr1:178686599:ATTCATCCTCCTACCTAGTT	20	Long Reads (vamos)	16bp+	2	2	0
chr1:178688140:GATATTTCAGAATATACTTTT	21	Long Reads (vamos)	16bp+	2	2	0
chr1:178691597:TATT	4	Long Reads (vamos)	4-6bp	8	7.58730158730159	7.23631746031746
chr1:178694041:TTTATTTTTTTAATTAGTA	19	Long Reads (vamos)	16bp+	2	2.05504587155963	0.0524974515800204
chr1:178694199:CTCCT	5	Long Reads (vamos)	4-6bp	6	7.18897637795276	4.71003624546932
chr1:178695487:GATA	4	Long Reads (vamos)	4-6bp	237	247.782608695652	631.207870517296
chr1:178712434:GAAA	4	Long Reads (vamos)	4-6bp	18	19.6350364963504	75.4981751824817
chr1:178712630:GAAA	4	Long Reads (vamos)	4-6bp	26	27.2846715328467	169.04336625161
chr1:178712841:AAAGAAAGAG	10	Long Reads (vamos)	7-15bp	9	8.59259259259259	0.586511885019348
chr1:178713102:AAGG	4	Long Reads (vamos)	4-6bp	46	46.7883211678832	20.8886861313869
chr1:17871336:TTTTTGT	7	Long Reads (vamos)	7-15bp	6	6.25	0.988888888888889
chr1:178720215:TTAT	4	Long Reads (vamos)	4-6bp	7	7.11827956989247	0.4315100514259
chr1:178726887:ACAAGTGCTATAGA	14	Long Reads (vamos)	7-15bp	2	1.97183098591549	0.0277665995975855
chr1:178730240:CCTGTTTTTCAATTTT	16	Long Reads (vamos)	16bp+	2	1.97368421052632	0.0259649122807018
chr1:178730692:TGTTTTTTTTTT	12	Long Reads (vamos)	7-15bp	2	2.03478260869565	0.0689549961861175
chr1:178732287:ATTT	4	Long Reads (vamos)	4-6bp	7	7.90350877192982	2.51273094240025
chr1:178737033:CTTGTTTTACTTTTC	15	Long Reads (vamos)	7-15bp	2	2	0
chr1:178774043:CAGCCTGACCAACATGGTGAAACCCTGTCTCTA	33	Long Reads (vamos)	16bp+	2	2	0
chr1:178776940:TTTTTTTTTATACTTTA	17	Long Reads (vamos)	16bp+	2	1.98717948717949	0.0387945387945388
chr1:178780940:TATGTTTATATA	12	Long Reads (vamos)	7-15bp	3	3	0.0238095238095238
chr1:178788774:TCTTT	5	Long Reads (vamos)	4-6bp	31	31.1503759398496	6.73479152426521
chr1:178829728:TATTTATTTAT	11	Long Reads (vamos)	7-15bp	3	3.13207547169811	0.134770889487871
chr1:178834765:TTGTTTGTT	9	Long Reads (vamos)	7-15bp	3	3.06930693069307	0.0651485148514852
chr1:178837674:GGACAGTGGGTGCA	14	Long Reads (vamos)	7-15bp	2	1.98571428571429	0.0142857142857143
chr1:178855960:AATATATATAAGAACAA	17	Long Reads (vamos)	16bp+	3	3.22429906542056	0.175630400282137
chr1:178856463:TGAACTCCAGGTCTCAAG	18	Long Reads (vamos)	16bp+	2	2	0
chr1:17885861:GATGGGTG	8	Long Reads (vamos)	7-15bp	8	8.15686274509804	0.29198213939041
chr1:178862593:TTTA	4	Long Reads (vamos)	4-6bp	10	9.72566371681416	0.986567635903919
chr1:178875932:GAACCTCAAGATTCATTTG	19	Long Reads (vamos)	16bp+	2	2	0
chr1:178877938:CACAGCTATTTGGCCCTTTATAG	23	Long Reads (vamos)	16bp+	2	1.98571428571429	0.0142857142857143
chr1:178891398:TCTTATTTTCTAGACAGAAATCAAATACATTGTTG	35	Long Reads (vamos)	16bp+	3	3	0
chr1:178896449:TTCTTTATTTTTTTT	15	Long Reads (vamos)	7-15bp	2	2.03100775193798	0.061531007751938
chr1:178899616:GTTTTG	6	Long Reads (vamos)	4-6bp	7	6.55371900826446	0.465840220385675
chr1:178909237:TCTATACTGTTCCATTGGT	19	Long Reads (vamos)	16bp+	2	2	0
chr1:178909403:TTG	3	Long Reads (vamos)	2-3bp	9	8.99029126213592	0.852845992766038
chr1:178909615:TCTTTTTTAATTTTTTT	17	Long Reads (vamos)	16bp+	3	3.16101694915254	0.495219469795741
chr1:178925097:AAAAGCCATATATGG	15	Long Reads (vamos)	7-15bp	2	2	0
chr1:17893432:CTCCACTCACCTCCCTTC	18	Long Reads (vamos)	16bp+	3	2.96590909090909	0.033307210031348
chr1:178937110:TTTTCTTTT	9	Long Reads (vamos)	7-15bp	3	3.3963963963964	1.00507780507781
chr1:178942658:ACTGCGCTGGATTTGGAG	18	Long Reads (vamos)	16bp+	2	2.09375	0.0858552631578947
chr1:17894950:AAC	3	Long Reads (vamos)	2-3bp	13	12.7751937984496	1.80062984496124
chr1:178956201:TGGTGGCTCCTGCCTGTAATCCCAGCTCTTTGGGAGGCCAAGGCAGGAGGATCACTCAAGGCCAGAAGTTCAAGACCAGCCTAGCCAACATGGCGAAATGCTGTCTCGACTAAAAATACAAAAATTAGTCAGATGTGGTTGTGTGTGCCTGTGGTCCCAGCTACTCAGGAGGCTGAGGCACAAGAATCGCTGGAATCCGGGAGGCAGAGGTTGCAGTGAGCCAAGATGGCACCATTGCACTCCAGCCTGAGTGACATAACGAGACTCTGCCTTTAAAAAAAAAAAAAAATGCTAGCGG	298	Long Reads (vamos)	16bp+	2	2	0
chr1:178959070:AGAAAAGGCCAGCAGT	16	Long Reads (vamos)	16bp+	2	2.05263157894737	0.15719298245614
chr1:178962839:ATTTT	5	Long Reads (vamos)	4-6bp	8	7.98095238095238	0.172710622710623
chr1:17897448:CTTT	4	Long Reads (vamos)	4-6bp	57	58.4306569343066	144.996994418205
chr1:178975593:AAATGCACCAATCAGCACTCTGTCTAGCTAAAGGATTGTAAACACACCAATCAGCACTCTGTAG	64	Long Reads (vamos)	16bp+	6	5.672	0.27058064516129
chr1:178976007:CACCATCTTTAAGAACTGTAACACTCACTGCGAGGGTCCACGGCTTCATTCTTGAAGTCAGCGAGACCAAGAACCCACAAGAAGGGATAAATTCCAGACACAGTATGACATC	112	Long Reads (vamos)	16bp+	3	2.98901098901099	0.010989010989011
chr1:178987109:AAT	3	Long Reads (vamos)	2-3bp	16	15.5403225806452	5.58372672436402
chr1:178996535:TTTTCT	6	Long Reads (vamos)	4-6bp	7	7.00751879699248	0.901458190931875
chr1:179002438:AAAACA	6	Long Reads (vamos)	4-6bp	4	4.48854961832061	0.667175572519084
chr1:179015843:AGGCTGGAGTGCAGTAGTGTGATCTCGGCTTATTGCAACCTCCACCTCCCAGGTTCAAGCGATTCTCCCACTTCAGCCTCCCAAGCAGCTGGGACTACAGGTGCGTGCCACCGTGCCAGGTTAATTTTTTT	131	Long Reads (vamos)	16bp+	2	2	0
chr1:179028108:ATCATTTCATTAGTGTAAAACCCTAAA	27	Long Reads (vamos)	16bp+	2	2	0
chr1:179040251:TCCCAGACAGGGTGGCTGCTGGGCGGAGGGGCTCCTCACT	40	Long Reads (vamos)	16bp+	25	24.5434782608696	1.78276737543637
chr1:179041601:GGGAGAC	7	Long Reads (vamos)	7-15bp	22	23.5579710144928	14.6863958531683
chr1:179052155:TATTAATAGCCTTAATATGTGTTTATACAAA	31	Long Reads (vamos)	16bp+	2	1.98809523809524	0.0119047619047619
chr1:179052956:TATTTCATTGT	11	Long Reads (vamos)	7-15bp	2	2.04166666666667	0.0404929577464789
chr1:179053443:CAAA	4	Long Reads (vamos)	4-6bp	7	6.75454545454545	0.462135112593828
chr1:179055545:AGATATTGTATC	12	Long Reads (vamos)	7-15bp	3	2.90789473684211	0.0847368421052632
chr1:179069355:TTTTGT	6	Long Reads (vamos)	4-6bp	6	6.15079365079365	0.273079365079365
chr1:179071384:ATTAACGTCTAAGG	14	Long Reads (vamos)	7-15bp	2	2	0
chr1:179074676:AAATTTAGAACTCTAATCCATA	22	Long Reads (vamos)	16bp+	2	2	0
chr1:179079835:TAAA	4	Long Reads (vamos)	4-6bp	8	7.72	1.04193548387097
chr1:179080391:TTTTTT	6	Long Reads (vamos)	4-6bp	6	6.03703703703704	1.52846876727474
chr1:179114350:TGAGCCGAAATCACGTCAC	19	Long Reads (vamos)	16bp+	1	1.38947368421053	0.240313549832027
chr1:179117951:ACAAAAAACAAA	12	Long Reads (vamos)	7-15bp	3	2.89922480620155	0.122577519379845
chr1:179132511:TTA	3	Long Reads (vamos)	2-3bp	14	13.9830508474576	0.71765898884543
chr1:179134423:TGGAGGCTGCG	11	Long Reads (vamos)	7-15bp	3	2.94444444444444	0.0530586766541823
chr1:179134710:CCTCTC	6	Long Reads (vamos)	4-6bp	7	6.35114503816794	2.49113329418673
chr1:179136703:AATA	4	Long Reads (vamos)	4-6bp	15	15.3	1.77751937984496
chr1:179143674:TTTA	4	Long Reads (vamos)	4-6bp	12	11.6416666666667	0.820098039215686
chr1:179148899:GAAAAAAAAAAAAAG	15	Long Reads (vamos)	7-15bp	2	2.02459016393443	0.189472971142122
