## Supplementary Table 2 for "Integration of transcriptomics and long-read genomics prioritizes structural variants in rare disease" (part 19 of 62)

ID	RS	Technology	bin	median_RL	mean_RL	var_RL
chr1:179150859:CCCAACTT	8	Long Reads (vamos)	7-15bp	3	2.90666666666667	0.0857657657657658
chr1:179156882:AAAT	4	Long Reads (vamos)	4-6bp	11	11.0079365079365	2.05593650793651
chr1:179159758:ATAATGCTTATATATATAACTTGT	24	Long Reads (vamos)	16bp+	2	2	0
chr1:179160147:TTATATAACTTCTATAATA	19	Long Reads (vamos)	16bp+	3	3.11224489795918	0.100673258994319
chr1:179170449:TCTGTCACCCAGGCTGGAGTGCAGTAGCGCAATCTAGGCTCACTGCAACCTCTGCCTCCCGTGTTAAAGCGATTCCCCTGCCTCAGCTTCCCGAGTAGCTCGGATTACAGGCCCACGTCACCATGCCCAGCTAATTTTTGTATTTGTATTTATTTATTTATTTTGAGAGGGAGTCTCGC	179	Long Reads (vamos)	16bp+	2	2	0
chr1:179174895:AAT	3	Long Reads (vamos)	2-3bp	12	11.7460317460317	1.98298412698413
chr1:179196761:AAAAAACAAAAAAAAA	16	Long Reads (vamos)	16bp+	2	2.49193548387097	0.317007605559927
chr1:179204017:ATTT	4	Long Reads (vamos)	4-6bp	6	5.94594594594595	0.106627175120326
chr1:179212431:AGAAATATAATGCAAGCTGGGCAGGGCATGGTGGCTCACACCTGTAATCACAGCACTTTGGGAGGCCAAGGCAGGTGGATCACCTGAGGTCGGGAGTTCGAGACCAGCCTGACCAACATGGAGAAACCCTGTCTCTACTACAAATAACAAAATTAGCCAGGCATGGTGGCAAATGCCTGTAATCCCAGCTACGCGGGAGGCTGAGGCAGGAGAATTGCTTGAACTCGGGAGGCGGAGGTTGTGGTGAGCCAAGATCGTGCCATTGCACTCCAGCCTGAGCAACAAGGGCAAAACTCCGTCTCAAAAAAAAAAGAA	315	Long Reads (vamos)	16bp+	2	1.98611111111111	0.0138888888888889
chr1:179222234:TTTTTTTCTTTTGAGACAGAGTCTTCGCCCTGTCCCTCAGGCTGGAGTGCAGTGGCGTGATCTCAGCTCACTGCAACCTCCGCCTCCTAGGTTCAAGTGATTCTACAGCCTCAGCCTCCTGAGTAGCTGGGATTACAGGTGCCCGCCACCATGCCTGGCTAA	162	Long Reads (vamos)	16bp+	2	2	0
chr1:179228347:AAAAAAACAAAA	12	Long Reads (vamos)	7-15bp	3	3.39516129032258	0.240952006294257
chr1:179229632:CGC	3	Long Reads (vamos)	2-3bp	12	12.4615384615385	2.60703637447823
chr1:179229711:CCCGCCC	7	Long Reads (vamos)	7-15bp	4	3.30434782608696	0.722349351639969
chr1:179232673:AAAT	4	Long Reads (vamos)	4-6bp	8	8.45299145299145	2.66371942234011
chr1:179233104:GTTTTTT	7	Long Reads (vamos)	7-15bp	4	3.88235294117647	0.138584247258225
chr1:179237239:TGTCCTTCTATACA	14	Long Reads (vamos)	7-15bp	2	2	0
chr1:179239317:GTTT	4	Long Reads (vamos)	4-6bp	8	7.55555555555556	0.566978193146417
chr1:179241068:TTTTTGTATTTTTAGTAGAGACAGGGTTTCACCATGTTACTGAGGCTGGTCTCGAACTCCTGACCTCGGGTGATCTGCCTGCCTCGGCCTCCCAAAGTGCTGGGATTACAGGCGTGAGCCACCGCGCCTGGCTAA	135	Long Reads (vamos)	16bp+	2	2	0
chr1:17924315:CATC	4	Long Reads (vamos)	4-6bp	22	21.3023255813953	2.4625726744186
chr1:179245952:ATAAA	5	Long Reads (vamos)	4-6bp	10	10.4876033057851	3.58526170798898
chr1:179246604:TCTTTTCTTTTT	12	Long Reads (vamos)	7-15bp	3	3.36231884057971	0.568496773511055
chr1:179256750:ATTT	4	Long Reads (vamos)	4-6bp	7	7.03225806451613	1.55992656700761
chr1:179257836:AAAT	4	Long Reads (vamos)	4-6bp	6	6.0625	0.21123417721519
chr1:179259194:CCTT	4	Long Reads (vamos)	4-6bp	9	9.42372881355932	0.72490221642764
chr1:179265381:AAC	3	Long Reads (vamos)	2-3bp	9	9.25833333333333	1.55455182072829
chr1:179266147:AAAT	4	Long Reads (vamos)	4-6bp	12	12.3636363636364	0.935461485079806
chr1:179269676:AGTGCTTACAAGGCTGCTAC	20	Long Reads (vamos)	16bp+	2	1.98684210526316	0.0131578947368421
chr1:179271662:TAAA	4	Long Reads (vamos)	4-6bp	10	9.6039603960396	1.08158415841584
chr1:179277066:CCCTC	5	Long Reads (vamos)	4-6bp	7	6.45522388059702	0.821288295365279
chr1:179281015:CACTAATTGCCTGCTGTTTTC	21	Long Reads (vamos)	16bp+	2	1.98684210526316	0.0131578947368421
chr1:179287327:AGAA	4	Long Reads (vamos)	4-6bp	15	14.75	7.5962962962963
chr1:179288830:AAAT	4	Long Reads (vamos)	4-6bp	9	9.09677419354839	2.12063991607658
chr1:179291553:CAGCCACAGTTCAGCAT	17	Long Reads (vamos)	16bp+	2	2	0
chr1:179309867:TTTGTT	6	Long Reads (vamos)	4-6bp	8	7.95454545454545	0.425399028452464
chr1:179313494:TGTGTATATATGTGTATATATATATGTATATG	32	Long Reads (vamos)	16bp+	3	3.3	0.228571428571429
chr1:179315306:GTGTGGTGGCATGTG	15	Long Reads (vamos)	7-15bp	2	1.98969072164948	0.0103092783505155
chr1:179321868:TTTCCTTCTTTTTTTC	16	Long Reads (vamos)	16bp+	2	2	0.0792079207920792
chr1:179335016:AAAAAAAAAAG	11	Long Reads (vamos)	7-15bp	3	3.18604651162791	0.761991279069767
chr1:17933883:AAAAAAAAGAACAACAACAAC	21	Long Reads (vamos)	16bp+	4	3.75609756097561	0.185925629748101
chr1:179342301:TCTCTCTCTCTCTCTTTTTCTT	22	Long Reads (vamos)	16bp+	2	1.98936170212766	0.0321436742164265
chr1:179343177:ATTTTTAATTT	11	Long Reads (vamos)	7-15bp	6	6.1	0.208403361344538
chr1:179345412:ACTTGTAGAAATT	13	Long Reads (vamos)	7-15bp	2	1.98611111111111	0.0420579029733959
chr1:179346619:ATGTTATCCATGTCACT	17	Long Reads (vamos)	16bp+	2	1.98969072164948	0.0103092783505155
chr1:179349624:GTGAGAAACACTTTTCT	17	Long Reads (vamos)	16bp+	2	1.98648648648649	0.0409107737874861
chr1:179353046:ATTTATATATGTGTATATATAATATATATTTAT	33	Long Reads (vamos)	16bp+	3	3.24778761061947	0.188053097345133
chr1:17935586:GATAATGGAAGCCT	14	Long Reads (vamos)	7-15bp	2	2	0
chr1:17935852:TCCA	4	Long Reads (vamos)	4-6bp	15	14.5847457627119	0.860278139939157
chr1:179362737:TTTGTATTTGGTA	13	Long Reads (vamos)	7-15bp	2	1.98275862068966	0.0172413793103448
chr1:17936508:AAATA	5	Long Reads (vamos)	4-6bp	11	10.7769230769231	1.2134168157424
chr1:179365552:AAAAAGAGAAAGAAAG	16	Long Reads (vamos)	16bp+	3	2.62096774193548	0.237280356674534
chr1:17936736:TATC	4	Long Reads (vamos)	4-6bp	14	13.776	1.65909677419355
chr1:179375484:TATAATGTATACATATGCAT	20	Long Reads (vamos)	16bp+	3	2.6	0.242553191489362
chr1:179375556:ACATATATGTACAT	14	Long Reads (vamos)	7-15bp	4	3.76744186046512	0.227633378932969
chr1:17937555:TTTCTTTCTTTTT	13	Long Reads (vamos)	7-15bp	4	3.86029411764706	0.372930283224401
chr1:179391509:TTTA	4	Long Reads (vamos)	4-6bp	11	9.734375	2.41707677165354
chr1:179394653:ATTATGGATGTTAAC	15	Long Reads (vamos)	7-15bp	2	2	0
chr1:179408951:CTTTCTTTTTTT	12	Long Reads (vamos)	7-15bp	3	2.90909090909091	0.327550312283137
chr1:179414411:TTTA	4	Long Reads (vamos)	4-6bp	7.5	7.47058823529412	2.63616557734205
chr1:179417937:TTTTATTT	8	Long Reads (vamos)	7-15bp	4	4.11023622047244	0.860767404074491
chr1:179418580:GCCGGACAGAGACGCTCCTCACTTCCTAGATGGGATGGCGGCGGGGAAGAGGCCCCCCTCACTTCCTAGATGGGATGGCGGCCGGGCAGAGACGCTCCTCACTTTCCAGACTGGGCAGCCAGGCAGAGGGGCTCCTCACATCCCAGACGATGGGCG	156	Long Reads (vamos)	16bp+	4	3.96969696969697	0.0296090677770067
chr1:179419589:GAGAGG	6	Long Reads (vamos)	4-6bp	18	17.3138686131387	1.70223271790468
chr1:179421035:CCTT	4	Long Reads (vamos)	4-6bp	15	14.781954887218	5.45967190704033
chr1:179421322:TTCC	4	Long Reads (vamos)	4-6bp	10	9.66423357664234	1.63643194504079
chr1:179425529:GGTCTCCTGCCAAGGAATCAACATGATGG	29	Long Reads (vamos)	16bp+	3	3	0
chr1:179429255:GTATAAAGGGGCCTTGAGATAACATTTTTT	30	Long Reads (vamos)	16bp+	2	1.97222222222222	0.0273865414710485
chr1:179438153:AAAT	4	Long Reads (vamos)	4-6bp	11	10.618320610687	1.96089254257193
chr1:179455274:AAAAAAAAAAAAAG	14	Long Reads (vamos)	7-15bp	2	2.17094017094017	0.522251694665488
chr1:179455593:AAAAAAAAAATT	12	Long Reads (vamos)	7-15bp	3	3.08264462809917	0.659779614325069
chr1:179457956:TTCTCTTTTTTCTTTTCTTTTCTTTCC	27	Long Reads (vamos)	16bp+	2	1.97029702970297	0.0291089108910891
chr1:179459666:TTTTTCTTTTCTTTTCTTTCCCTTCCTTCCTTCCTTTCTTTCCTTCCTTTCTTTTCTTTTCTCTTTTCTTTTCTTTCTTTCATTCCTTTTCTTTCTCTCTTTCCTTCCTTCCTTCTC	117	Long Reads (vamos)	16bp+	3	2.96850393700787	0.0624921884764404
chr1:17946785:TTTTTCTTTTCTTTCTTTCTTTG	23	Long Reads (vamos)	16bp+	3	3.0703125	0.113127460629921
chr1:179472829:TACTGTTATATACCTTTTGCTTTTA	25	Long Reads (vamos)	16bp+	2	1.98019801980198	0.0196039603960396
chr1:17947881:ATTATTATTATTA	13	Long Reads (vamos)	7-15bp	2	1.94520547945205	0.0525114155251142
chr1:179480969:TATTTTTTTAATTATA	16	Long Reads (vamos)	16bp+	2	1.98780487804878	0.0121951219512195
chr1:179488572:TCTT	4	Long Reads (vamos)	4-6bp	39	39.3274336283186	19.5793299620733
chr1:179501709:AAAAC	5	Long Reads (vamos)	4-6bp	6	6.02362204724409	0.54705661792276
chr1:179503528:TTTTATTTTAATTTTAT	17	Long Reads (vamos)	16bp+	2	2.05607476635514	0.0534297302063128
chr1:17950381:ACTCTTTTCTTTTTT	15	Long Reads (vamos)	7-15bp	2	2.03370786516854	0.0783963227783453
chr1:179505647:AAAAAAGAAAAACAG	15	Long Reads (vamos)	7-15bp	2	2.34814814814815	0.258485351022664
chr1:1795181:CTGTAGTGCCCTGCAGCTTG	20	Long Reads (vamos)	16bp+	2	2.02380952380952	0.0235226620768789
chr1:179520856:TATATATATACAGACTATATATATATA	27	Long Reads (vamos)	16bp+	3	2.92941176470588	0.0663865546218487
chr1:179525477:TACA	4	Long Reads (vamos)	4-6bp	7	6.71428571428571	0.701030927835051
chr1:179532898:AATA	4	Long Reads (vamos)	4-6bp	8	8.4954954954955	0.888615888615889
chr1:17954082:AAAT	4	Long Reads (vamos)	4-6bp	10	9.975	1.63802521008403
chr1:179541638:ATATGCATGATAAT	14	Long Reads (vamos)	7-15bp	7	7.24242424242424	0.307194078186445
chr1:179544673:AAAAAGAAAAAGAA	14	Long Reads (vamos)	7-15bp	3	2.7175572519084	0.358073987081621
chr1:17954924:TTTTTCTTTCTTTCTTTTTTTTC	23	Long Reads (vamos)	16bp+	2	2.02222222222222	0.0219725343320849
chr1:179572735:TTCC	4	Long Reads (vamos)	4-6bp	29	29.3823529411765	2.88976034858388
chr1:179576394:AAAAAAG	7	Long Reads (vamos)	7-15bp	3	2.77777777777778	0.574222222222222
chr1:179579883:AAAAAAAAAG	10	Long Reads (vamos)	7-15bp	3	3.46969696969697	1.1059449456396
chr1:179584303:AAAAAAAAAGAAAAAGA	17	Long Reads (vamos)	16bp+	2	1.97849462365591	0.0647498831229547
chr1:179586294:GCTCGGA	7	Long Reads (vamos)	7-15bp	4	4.19101123595506	0.292645556690501
chr1:179586448:GCGCTCCAGGTGGGGGC	17	Long Reads (vamos)	16bp+	2	2	0
chr1:179587530:TTCACAAGCAG	11	Long Reads (vamos)	7-15bp	2	2	0.0285714285714286
chr1:179595040:TTTTTGTTTTTT	12	Long Reads (vamos)	7-15bp	2	1.93333333333333	0.0628205128205128
chr1:179597309:TTTTTCTT	8	Long Reads (vamos)	7-15bp	5	4.84090909090909	0.898160999306037
chr1:179614288:CATAATTTTAAATGATGATATGAATGTGC	29	Long Reads (vamos)	16bp+	3	3	0
chr1:179628305:TTTCTTTTCTTTTCT	15	Long Reads (vamos)	7-15bp	3	3.12121212121212	0.76382142030997
chr1:179628919:TTG	3	Long Reads (vamos)	2-3bp	9	9.80833333333333	2.2234593837535
chr1:179630067:CTCCGGGTTCATGCCATT	18	Long Reads (vamos)	16bp+	2	2	0
chr1:179645070:TTTTTCTTTTTT	12	Long Reads (vamos)	7-15bp	3	2.62068965517241	0.498350824587706
chr1:17966861:TCCTTGCTCTCCTCCCCTT	19	Long Reads (vamos)	16bp+	2	1.97435897435897	0.0253080253080253
chr1:179679706:TTTTTCCCCCCGATCTAGAGG	21	Long Reads (vamos)	16bp+	2	2	0
chr1:17968845:TATTA	5	Long Reads (vamos)	4-6bp	14	14.1328125	2.41529281496063
chr1:179689355:TGCAGAACGGCAAATGT	17	Long Reads (vamos)	16bp+	2	2.01190476190476	0.0119047619047619
chr1:179702890:AAAAATAATAAATAAT	16	Long Reads (vamos)	16bp+	3	3.01063829787234	0.0751544269045985
chr1:17970361:CATC	4	Long Reads (vamos)	4-6bp	28	27.848	1.43638709677419
chr1:179706210:AGGAGTGTCAGGGTGTCATA	20	Long Reads (vamos)	16bp+	2	2	0
chr1:17970818:TGTTAATCCAGCTAC	15	Long Reads (vamos)	7-15bp	2	1.98571428571429	0.0142857142857143
chr1:179713059:TTCATCATTAAAGAG	15	Long Reads (vamos)	7-15bp	2	2	0
chr1:179716524:TTTTTTA	7	Long Reads (vamos)	7-15bp	5	4.71428571428571	0.508658008658009
chr1:179723889:ATATAGATATAT	12	Long Reads (vamos)	7-15bp	3	3.45378151260504	0.249964392536676
chr1:17972881:TTA	3	Long Reads (vamos)	2-3bp	12	12.496062992126	8.95038120234971
chr1:179731798:AAAAGGCAAATATTACATCATTGT	24	Long Reads (vamos)	16bp+	3	3	0
chr1:179739103:AAGAAGAAGAAGGAG	15	Long Reads (vamos)	7-15bp	2	2	0.024390243902439
chr1:179740172:TTG	3	Long Reads (vamos)	2-3bp	9	9.15384615384615	2.02785145888594
chr1:179747940:AGGGGGAGGAGGGGG	15	Long Reads (vamos)	7-15bp	2	1.97321428571429	0.0263030888030888
chr1:179783741:TATATAATTTATTATATATATATAT	25	Long Reads (vamos)	16bp+	5	5.36781609195402	2.65383587276129
chr1:17980809:ATCCATTCATCCAACCATCCATCCATCCCTCCATCCTTTTATCCATCCACCCATT	55	Long Reads (vamos)	16bp+	3	2.93103448275862	0.0649558941459503
chr1:179823036:TTAT	4	Long Reads (vamos)	4-6bp	8	8.22680412371134	0.531357388316151
chr1:179836653:AGCTAGACACAGGGTGCCGATTGGTGTGTTTACAAACCTTG	41	Long Reads (vamos)	16bp+	3	3	0
chr1:179836960:GGGGAGGCTCAGGCAGCACAGGAGCCCACGGAGTG	35	Long Reads (vamos)	16bp+	2	1.63541666666667	0.234100877192982
chr1:179840889:ATA	3	Long Reads (vamos)	2-3bp	10	10.2295081967213	2.29399810323804
chr1:179857462:GGGACACAGATTTGCCTCAACTGCTT	26	Long Reads (vamos)	16bp+	2	2	0
chr1:179859892:TCATAGCTCACTGAGGCTCAAG	22	Long Reads (vamos)	16bp+	2	1.98611111111111	0.0138888888888889
chr1:179862651:GGCACAGTGGCTCATGCCTGTAATCCCAGCACTTTGGGAGGCCAAGGCGGGTGGATCATGAGATCAAGAGATCAAGACCATCCTGGCCAACAATGGTGAAACCCCATCTCTACTAAAAATACAAAAATTAGCCAAGTGTGGTGGCGCACACCTGTAGTCCCAGCTACTCGGGAGGCTGAGGCAGGAGAATTGCTTGAACCCGGAAGGCAGAGGTTGCAGTGAACCAAGACTGCCACTGCACTCCAGCCTGGGCGACAGAGTGAGACTCTGTCTCAAAAAAAAAAAAAAAAAA	292	Long Reads (vamos)	16bp+	2	2	0
chr1:179864542:GATTAGCCTCAGTCTAGATGAACA	24	Long Reads (vamos)	16bp+	2	1.98571428571429	0.0142857142857143
chr1:179869012:TGTATTTTTAGGAGAGACGGGGTTTCTCCATGTTGGTCAGGTTGGTCTTGAACTCCCAACCTCAGGTGATCTGCCCGCCTCAGCCTCCCAAAGTGCTGGTATTATAGGCATGAGCCACCACCCCAGCCCAACTG	134	Long Reads (vamos)	16bp+	2	2	0
chr1:179871050:AGGCTAAGGGCTCTTAGAGGGATATAAAAAGATCCCCTGT	40	Long Reads (vamos)	16bp+	2	2	0
chr1:179880273:AAGTTTTACAAGCCTGTATCC	21	Long Reads (vamos)	16bp+	2	2.13333333333333	0.11685393258427
chr1:179881115:AAAAAT	6	Long Reads (vamos)	4-6bp	6	5.94488188976378	0.274715660542432
chr1:179891214:TTTATTTTTTATTTTTATTTTCTCGAGACAGGCTCTTGCTCTATCACCGAGGCTGGAGTGCAATGGCGTGATCTTGGCCCACTGCAACTTCTGCCTCCCTGGTTCAAGTGATTCTCCTGCCTCAGCCTTTCAAGCAGCTGGGATTACAGATGACCACCATGACACCCAGCTAATTTTTGTATATTTAGTAGAGATGGGGTTTCACCATGTTGGTCAGGCTGGTCTCGAACTCCTGACCTCAAGCAATCCACCTGCCTCGGCCTCCCAGAGTTTTGGGATTGTAGGCGTGAGCCACCACACCTGGCCCTTTCT	312	Long Reads (vamos)	16bp+	2	1.98989898989899	0.0101010101010101
chr1:17989199:AAAAAAAAAAAAG	13	Long Reads (vamos)	7-15bp	3	3.33587786259542	0.532472108044627
chr1:179895806:GGAGAATCACTTGAACCCG	19	Long Reads (vamos)	16bp+	2	2	0
chr1:179895917:CAAAAACAAAAAA	13	Long Reads (vamos)	7-15bp	2	2.04098360655738	0.0561577022083729
chr1:179897432:CTTCAAATGTGTACAGAAATAAAACATAT	29	Long Reads (vamos)	16bp+	2	2	0
chr1:17989924:TCCTGTTACTCCATCTCAGTCTGAAGTCCCAATAAACCTTTAAGGTAGACATTATTTTACTCATATTACTTCCTATTTCTCCACCAAGGTAGCAGAGCTCAG	102	Long Reads (vamos)	16bp+	2	2	0
chr1:179900016:CTTTAACTTTTTTCCTAAG	19	Long Reads (vamos)	16bp+	4	3.63725490196078	0.292855756163852
chr1:179907169:GGTCAGGAATTTGAGACCAGCCTGGCCAACATGGTGAAACCCT	43	Long Reads (vamos)	16bp+	2	2	0
chr1:179909383:TTTTG	5	Long Reads (vamos)	4-6bp	7	7.1984126984127	0.78431746031746
chr1:179911962:TTTTTTC	7	Long Reads (vamos)	7-15bp	10	10.0534351145038	0.850968878449795
chr1:179913103:TTTTTAATTTCTTTTCTTG	19	Long Reads (vamos)	16bp+	2	2.25	0.25
chr1:179920735:TTTTTTATT	9	Long Reads (vamos)	7-15bp	5	4.92682926829268	0.494602159136345
chr1:179921976:TTTC	4	Long Reads (vamos)	4-6bp	12	12.0461538461538	2.30793082886106
chr1:179942308:TTTA	4	Long Reads (vamos)	4-6bp	7	6.9009900990099	0.35009900990099
chr1:179943720:AATA	4	Long Reads (vamos)	4-6bp	16	16.2330827067669	2.24071542492595
chr1:179944438:TTTTTTTGAGATGGAGTTTTGCTCTTGTTGCCCAGGCTGGAGTGCAATGGTGCGATCTCGGCTCAGCACAACCTCGGCCTCCTGGGTTCAAGTGATTCTCCTGTCTCAGCCTCCCGAGTAGCTGGGATTATAGGCATGCACCACCATGCCTAGCTAATTTTTTG	164	Long Reads (vamos)	16bp+	2	2	0
chr1:179946486:ATAAA	5	Long Reads (vamos)	4-6bp	10	9.68852459016393	0.298875491125864
chr1:179950285:GGCCAGGCACAGTGGCTCATGCCTGTAATCCCAGCACTTTGGGAGGCTGAGGTGGGCAGATTACCTGAGGTCAGGAATTCAAGACCAGCCTGGACAACATGGTGAAACCTCGTCTCTACAAAAATACAAAAATTCGTAGGGCATGATGGCGGATAGCATGTAATCCCAGCTACTCAGGAAGCTGAAGCGGAAGAATCGCTTGAACCTGGGGGGCAGAAGTTGCAGTGAGCTGAGATCATGCCATTGCACTCCAGCCTGGGCGACAGAGCGAGACTC	276	Long Reads (vamos)	16bp+	2	2	0
chr1:179965597:TTCTTTTCTTT	11	Long Reads (vamos)	7-15bp	4	4.21487603305785	0.953443526170799
chr1:179973783:TTTCATTTCCTTATTTTTCATTTCT	25	Long Reads (vamos)	16bp+	2	1.98684210526316	0.0131578947368421
chr1:179977920:TTTTTATACTTTAAAAATA	19	Long Reads (vamos)	16bp+	3	2.98666666666667	0.0133333333333333
chr1:179980702:TTTCTCTCTCTCTC	14	Long Reads (vamos)	7-15bp	2	1.92405063291139	0.122362869198312
chr1:179993633:GGGTGGTCTTGAACTCATG	19	Long Reads (vamos)	16bp+	2	1.86075949367089	0.121389159363843
chr1:179994423:TTTCTTT	7	Long Reads (vamos)	7-15bp	7	7.06766917293233	1.24538619275461
chr1:180002475:AAAAT	5	Long Reads (vamos)	4-6bp	6	6.02247191011236	0.158580183861083
chr1:180004873:CTTT	4	Long Reads (vamos)	4-6bp	21	20.6279069767442	5.61046511627907
chr1:180010568:TTCTGTTTCTTCCTTCCT	18	Long Reads (vamos)	16bp+	2	2.29213483146067	0.27732379979571
chr1:180015210:TTTA	4	Long Reads (vamos)	4-6bp	11	10.9495798319328	0.946588805013531
chr1:18001624:CAA	3	Long Reads (vamos)	2-3bp	12	12.0573770491803	2.58345752608048
chr1:180030348:AATATATATATAATATGTGA	20	Long Reads (vamos)	16bp+	2	2	0
chr1:180039272:AGGG	4	Long Reads (vamos)	4-6bp	13	12.4626865671642	1.43844686342722
chr1:180051248:CCTCCGCTCTACCAGA	16	Long Reads (vamos)	16bp+	2	1.97183098591549	0.0277665995975855
chr1:180057653:TTTCTTTTGCTATTTTATGAGAGT	24	Long Reads (vamos)	16bp+	2	2	0
chr1:180061186:ATTG	4	Long Reads (vamos)	4-6bp	8	7.69072164948454	0.320017182130584
chr1:180063918:AAAAAATCTCAAACTTAC	18	Long Reads (vamos)	16bp+	2	2	0
chr1:180067931:AACAACAAAATCATTTGAACCTCTGCTACTTC	32	Long Reads (vamos)	16bp+	2	1.98876404494382	0.0112359550561798
chr1:180070404:GTCACACGGTCTGGCA	16	Long Reads (vamos)	16bp+	2	1.98780487804878	0.0121951219512195
chr1:180070878:GTGGCTCATACCTGTAATCCCACTACTTTGGGAGGCCGAGGAGGGTGGATCACCTGAGGTCAGGAGTTGAAGACCAGCCTGGCCCACATGGTAAAACCCCATCTCTACTAAAAATCCAAAAAATTAGCCGGGCGTGGTGATGCGCGCCTGTAATCCCAGCTACTCAAGAGGCTGAGGCAGGAGAATCTCTTGAACCCGGGAGACGGAGATTGTAGTGAGCTGAGGTCGCACCATTGCACTCTAGTCTGGGCAACACGAGTGAAACTCCATCTCAAAAAAAAAAAAAAAAAAATTTAAAAAGTGAATTAAGCTGTGCGCG	319	Long Reads (vamos)	16bp+	3	3	0
chr1:18007207:AAGGAAAGAGAAAGAAAGAATGAAAGAAAAAGAAAGAAAGAAAGAGAGAAAGAA	54	Long Reads (vamos)	16bp+	4	3.55102040816327	0.311803071744162
chr1:180074254:AACTAAGTAATTTTTCCT	18	Long Reads (vamos)	16bp+	2	1.98630136986301	0.0136986301369863
chr1:180085083:CTTCCC	6	Long Reads (vamos)	4-6bp	10	9.21969696969697	1.36357853342586
chr1:180085475:CTGCTTCTCTGTTACACACATT	22	Long Reads (vamos)	16bp+	3	2.96907216494845	0.0302835051546392
chr1:180088:ACCCTA	6	Long Reads (vamos)	4-6bp	104.5	106.254545454545	227.714428690575
chr1:18008940:AAAGAAAAGAAGAAAAAG	18	Long Reads (vamos)	16bp+	5	4.99253731343284	0.443552912131074
chr1:180090545:AAAAAAAAAAAA	12	Long Reads (vamos)	7-15bp	3	2.76851851851852	0.908532364139841
chr1:180092516:TTTTCACTAAAATTTGGC	18	Long Reads (vamos)	16bp+	2	1.98591549295775	0.0140845070422535
chr1:180096968:TGCTGGTCC	9	Long Reads (vamos)	7-15bp	4	4.02469135802469	0.174382716049383
chr1:180100082:GTGTCTTACGCCTTATTTGATCCTCACAATAATTACATGAGGTAGGAAGGACTAATGTTATTCTTTGTTTTACAAATGAG	80	Long Reads (vamos)	16bp+	2	2	0
chr1:180103893:TATATATTTTAAAATATATACAAATATATATTTTAAAATATATACAAATATATATTTTAAAATATATACAAAATATATACAAA	83	Long Reads (vamos)	16bp+	4	4.06666666666667	0.225225225225225
chr1:180107830:AAAAC	5	Long Reads (vamos)	4-6bp	6	6.45161290322581	0.493574613165487
chr1:180119040:TTTCAGAAAAGCATGC	16	Long Reads (vamos)	16bp+	2	1.96470588235294	0.034453781512605
chr1:18012182:TTC	3	Long Reads (vamos)	2-3bp	13.5	13.6044776119403	13.1581752889687
chr1:180137107:ACCTGTGGA	9	Long Reads (vamos)	7-15bp	4	4.11764705882353	0.164239953407105
chr1:180138083:TTTATGTAAAGTATAATATTAACTCTAAGTGGACTGTGA	39	Long Reads (vamos)	16bp+	2	2	0
chr1:180138759:TATATATATATAAGTGGGGTATATATGTATATATATACACATATATATGTGTGTGTG	57	Long Reads (vamos)	16bp+	5	4.77118644067797	0.280530204259018
chr1:180139036:ATATCCTCCTTTATAT	16	Long Reads (vamos)	16bp+	3	2.98275862068966	0.0170914542728636
chr1:180139091:CAATAGATATATTAATAACAGATAAAA	27	Long Reads (vamos)	16bp+	3	2.97619047619048	0.0235226620768789
chr1:180146272:AAAT	4	Long Reads (vamos)	4-6bp	8	8.01176470588235	0.17843137254902
chr1:180149552:AAAAAAAG	8	Long Reads (vamos)	7-15bp	4	4.15503875968992	1.19452519379845
chr1:180150451:GTGTGTGTGTA	11	Long Reads (vamos)	7-15bp	5	5.38582677165354	0.588051493563305
chr1:180154768:CTCGGGGGCGGGGG	14	Long Reads (vamos)	7-15bp	3	2.9126213592233	0.10013325718637
chr1:180161158:TAAAA	5	Long Reads (vamos)	4-6bp	7	7.01960784313725	0.118423607066589
chr1:180177854:TTTTG	5	Long Reads (vamos)	4-6bp	8	8.43181818181818	0.476231783483692
chr1:180203070:AAAAAAAT	8	Long Reads (vamos)	7-15bp	4	4.15702479338843	0.216804407713499
chr1:180205204:TTTA	4	Long Reads (vamos)	4-6bp	9	8.98290598290598	0.223843206601827
chr1:180213122:GAACAGTATGGATTACTGAAACAGTAT	27	Long Reads (vamos)	16bp+	2	2	0
chr1:180214400:TTTTTTTTTTTGAGACGGAGTCTCGCTCTGTCGCCCAGGCTGGAGTGCAGTGGCGCGACCTCGGCTCACTGCAAGCTCCGCCTCCCGGGTTCACGCCATTCTCCTGCCTCAGCCTCCCGAGTAGCCGGGACCACAGGCGCCCGCCACCACGCCCGGCTAATTTTTTGTATTTTTAGTAGAGGCGGGGTTTCACCGCGTTAGCCAGGATGGTCTCGATCTCCTGACCTCATGATCCGCCCGCCTCTGCCTCCCAAAGTGCTGGGATTACAGGCGTGAGCCACCGCGCCCGGCCTATTGTGTAATCTTT	307	Long Reads (vamos)	16bp+	1	1.05555555555556	0.05320813771518
chr1:180229992:CCGCCCCGCC	10	Long Reads (vamos)	7-15bp	3	2.96747967479675	0.0809009729441557
chr1:180240066:AAGGCAGTTAAAAAGCA	17	Long Reads (vamos)	16bp+	2	1.98913043478261	0.0108695652173913
chr1:180241775:TTTTTG	6	Long Reads (vamos)	4-6bp	11	10.8484848484848	0.419616007402267
chr1:180242482:TATATATATCTGCGTGTATA	20	Long Reads (vamos)	16bp+	2	2	0.0232558139534884
chr1:180245392:GCCCCTGATG	10	Long Reads (vamos)	7-15bp	3	2.92771084337349	0.0678812812224508
chr1:180251063:CCTTCCCACCCGGTGAG	17	Long Reads (vamos)	16bp+	3	3	0.0194174757281553
chr1:180258805:AATAATAATAGTAAT	15	Long Reads (vamos)	7-15bp	2	2	0.0425531914893617
chr1:18026238:GTTTTGATACACAATGCTGCTATGAATGTTCTGATACAG	39	Long Reads (vamos)	16bp+	2	2	0
chr1:180262772:TTCATTCATTCA	12	Long Reads (vamos)	7-15bp	4	4	0
chr1:180267210:CAATATAGCTCCCTCCACCCACTT	24	Long Reads (vamos)	16bp+	2	1.98701298701299	0.012987012987013
chr1:180286008:ATATCCCATGTAGTATATTA	20	Long Reads (vamos)	16bp+	2	2	0
chr1:180320638:AAAAAATAAAAATAA	15	Long Reads (vamos)	7-15bp	2	2.11111111111111	0.1
chr1:180328223:TATATACACACATATATG	18	Long Reads (vamos)	16bp+	2	2	0
chr1:180328292:ACACATACATAC	12	Long Reads (vamos)	7-15bp	3	2.95959595959596	0.0799835085549371
chr1:180330421:AAAC	4	Long Reads (vamos)	4-6bp	9	8.81818181818182	0.35
chr1:180337996:AAGAGGATCCAAACAAATGGAAGAAC	26	Long Reads (vamos)	16bp+	2	1.98795180722892	0.0120481927710843
chr1:18034367:CTAT	4	Long Reads (vamos)	4-6bp	33	35.1503759398496	11.8560036454773
chr1:180345956:CCTAGCCTGTAGCAGCTC	18	Long Reads (vamos)	16bp+	2	2	0
chr1:18035475:TCACTCATTCAT	12	Long Reads (vamos)	7-15bp	3	2.97979797979798	0.0199958771387343
chr1:18035714:TATTTTTAC	9	Long Reads (vamos)	7-15bp	5	5	0.118811881188119
chr1:1803714:GGCTCACACCTGTAATCCCAGCACTTTGGGAGGCTGAGGTGGGTGGATCACGAGGTTAGGAGATCGAGACCATCCTGGCTAACACGGTGAAACCCTGTCTCTACTAAAAATACAAAAAAGAAATTAGCTGGGCGTGGTGGTGGGCGCCTGTAGTCCCAGCTACTCAGGAGGCTGAGGCAGGGGAATGGCGTGAACACCCAGGAGGCGGAGCGTGCAGTGAGCCGAGATCACGCCACCGCACTCCAGCCTGGGTGACAGAGCGAGACTCCGCCTCAAAAAAAA	282	Long Reads (vamos)	16bp+	2	2	0
chr1:180373684:TTTATTATTTAACCTCCAGACA	22	Long Reads (vamos)	16bp+	2	2	0
chr1:180377949:AAT	3	Long Reads (vamos)	2-3bp	12	11.6440677966102	3.88932348254382
chr1:180380247:AAAACAAAACAAACAAAGAAC	21	Long Reads (vamos)	16bp+	3	2.83333333333333	0.140117994100295
chr1:18038238:TTCA	4	Long Reads (vamos)	4-6bp	12	12.3225806451613	1.35851035929714
chr1:180386231:TATTTTCAACTTATGA	16	Long Reads (vamos)	16bp+	2	1.97183098591549	0.0277665995975855
chr1:180398059:ACA	3	Long Reads (vamos)	2-3bp	10	10.348623853211	1.00696568127761
chr1:180399256:TTAT	4	Long Reads (vamos)	4-6bp	7	7.33050847457627	0.359915978560046
chr1:180400157:ATATTTTAAATTTCCC	16	Long Reads (vamos)	16bp+	2	1.98850574712644	0.0114942528735632
chr1:18041272:CGTGGTAAGCCTCCCCCTGTACAGTCTGTCCTCGT	35	Long Reads (vamos)	16bp+	2	2	0
chr1:180415077:AAAAAACAAACAAACAAAAAAAACCAAAAAC	31	Long Reads (vamos)	16bp+	2	2.85436893203884	1.83152484294689
chr1:180440570:AGCCTTGAACCCACCAAGCAGTCACTCCCCATTCCCCTCTCCCCCAAACCTTT	53	Long Reads (vamos)	16bp+	3	3	0
chr1:180458974:GTTTTATTAGAA	12	Long Reads (vamos)	7-15bp	3	2.97619047619048	0.0235226620768789
chr1:180461385:CAGGAAATGCAGA	13	Long Reads (vamos)	7-15bp	2	1.95833333333333	0.0404929577464789
chr1:180467448:AAAAAAAAAAAAA	13	Long Reads (vamos)	7-15bp	3	3.11206896551724	0.256896551724138
chr1:18046781:ATGG	4	Long Reads (vamos)	4-6bp	14	13.1379310344828	1.82428785607196
chr1:180476823:CAAAAAAAA	9	Long Reads (vamos)	7-15bp	6	6.12977099236641	0.2984145625367
chr1:180480004:AGAAAATACAAGC	13	Long Reads (vamos)	7-15bp	2	2.01428571428571	0.0142857142857143
chr1:180486295:AGGGACACAAAAAAATCAATG	21	Long Reads (vamos)	16bp+	2	2	0
chr1:1804876:AGGCCGGGTGCGGTCACTCACGCCTGTAATCCCAGCACTTTGGGAGGCTAAGTCGGGCAGATCACCTGAGGTCAGGAGTTCAAGACCAGCTTAGCCAACATGGTGAAACCCCATGTCTCTACTAAATATACCAAAATTAGCTGGGCGTGATGGCGCATGCCTGTAGTTTCAGCTACTTGAGTGACTGGGGCAGGAGAATCACTTGAACCCGGGAGGCGGAGGTTGCAGTGAGCTGAGATCACGCCACTGCACTCCAGCCTGGGCAACAGAGCGAGACTCCGTCTCAAAAGAAAACAAAC	299	Long Reads (vamos)	16bp+	2	2	0
chr1:180489380:TAAACTAAAAACTAAAATG	19	Long Reads (vamos)	16bp+	2	1.98591549295775	0.0140845070422535
chr1:180500855:AGTGTCATGATGTTTTTGCTTCTCTGCA	28	Long Reads (vamos)	16bp+	2	1.98795180722892	0.0120481927710843
chr1:180505701:ACAAA	5	Long Reads (vamos)	4-6bp	10	9.71323529411765	0.902342047930283
chr1:180509107:TATCTAGCTCAGGCTTTGTAAATGCATCAATCAG	34	Long Reads (vamos)	16bp+	3	3	0
chr1:180509287:AAACGGACCAATCAGCTCTCTGTA	24	Long Reads (vamos)	16bp+	2	2.11392405063291	0.102239532619279
chr1:180514563:AGG	3	Long Reads (vamos)	2-3bp	25	24.4701492537313	9.9502300527438
chr1:180521153:TTTTA	5	Long Reads (vamos)	4-6bp	8	8.625	0.803149606299213
chr1:180527645:AGTGCTCAGTGACCC	15	Long Reads (vamos)	7-15bp	2	1.97849462365591	0.0212716222533894
chr1:180532434:TGTATATATGT	11	Long Reads (vamos)	7-15bp	3	2.9622641509434	0.0366576819407008
chr1:180540148:GAAA	4	Long Reads (vamos)	4-6bp	31	31.3138686131387	13.5257621296694
chr1:180544801:AAAAAACA	8	Long Reads (vamos)	7-15bp	5	5.15254237288136	0.267130233231928
chr1:180553244:TATT	4	Long Reads (vamos)	4-6bp	8	7.36206896551724	0.946026986506747
chr1:18055852:TCAT	4	Long Reads (vamos)	4-6bp	7	7.05555555555556	0.14294631710362
chr1:180572785:GGGTTTCCTCGTACCTTTGGTGGTAAAG	28	Long Reads (vamos)	16bp+	2	1.97674418604651	0.0229822161422709
chr1:180574173:AAGATAGAGTCTA	13	Long Reads (vamos)	7-15bp	2	1.97142857142857	0.0281573498964803
chr1:180575012:TCTTTTCTCTTCTTTTG	17	Long Reads (vamos)	16bp+	2	1.94805194805195	0.0498974709501025
chr1:180575069:TCTT	4	Long Reads (vamos)	4-6bp	24.5	23.9191176470588	8.66748366013072
chr1:180577253:CCTTCGAATTTT	12	Long Reads (vamos)	7-15bp	3	2.97058823529412	0.0288293535235877
chr1:180590787:ACTATAGGTCTAAG	14	Long Reads (vamos)	7-15bp	2	2	0
chr1:18059100:TGGGCCTGAGTGGAAGGT	18	Long Reads (vamos)	16bp+	2	2	0
chr1:180595301:TTGGGGTGCTCTCTCACTC	19	Long Reads (vamos)	16bp+	2	1.975	0.0246835443037975
chr1:180599808:TTAAAAAATAAACTT	15	Long Reads (vamos)	7-15bp	2	2	0
chr1:180608548:AAAAATTAACCGGGCGTGGTGGCACAAGCCTGTAATCCCAGCTACTTGGGAGGCTGAGGCAGGATAATTGCTTGAACCTGGAAGGCAGAGGTTGCAGTGAGCCAAGATCTTATCACTGCACTCCAGCCTGGCGACAGAGCAAGACTCTGTCTCAAAAAAAAAAAAAA	167	Long Reads (vamos)	16bp+	2	2	0
chr1:18062542:ACTTTTTTTTTT	12	Long Reads (vamos)	7-15bp	3	2.88721804511278	0.782638414217362
chr1:180635936:ATTAATAATATCCTTTCAAA	20	Long Reads (vamos)	16bp+	2	2	0
chr1:180638788:TATAAATTTGTATTACTTTTG	21	Long Reads (vamos)	16bp+	2	2	0
chr1:180648202:TATGTATATGTGTATATA	18	Long Reads (vamos)	16bp+	2	2	0
chr1:180655921:TATTCCTCACTTCAAACAGC	20	Long Reads (vamos)	16bp+	2	2	0
chr1:180656310:TATATATAATATTTATATAT	20	Long Reads (vamos)	16bp+	27	27.6268656716418	11.8597239367074
chr1:180658549:TGGTTTTGTTTTGTT	15	Long Reads (vamos)	7-15bp	2	1.99047619047619	0.0287545787545788
chr1:180659034:CCTCCCTCCCTCCTTCCCTCCCTCCCTCCTTTCCTTCCTTCTTTCCCATCAATGTTCATTAGGGATATTGGCCTGTAGCCAGTCTTCCTTCCTTCCTTCCTTCCTCCCTCCCTCCCTCCCTT	122	Long Reads (vamos)	16bp+	4	4	0.036036036036036
chr1:180668055:TTCTCTATTGTTTTTCTA	18	Long Reads (vamos)	16bp+	2	2	0.0253164556962025
chr1:180674243:TTGTTGTTGTTGT	13	Long Reads (vamos)	7-15bp	3	3	0.0659340659340659
chr1:180674714:TTGTCTGACATCATAGCAACCAGCCACTCTGTTATGC	37	Long Reads (vamos)	16bp+	2	2	0
chr1:180677756:CAAAGTGGCACTATAAACTACGTTCCTCC	29	Long Reads (vamos)	16bp+	2	2	0
chr1:180679194:AAAAAAAC	8	Long Reads (vamos)	7-15bp	4	3.75396825396825	0.250984126984127
chr1:18068207:AGGAGGAGGAAGGAAGTTGAGA	22	Long Reads (vamos)	16bp+	3	2.68367346938776	0.21849358300021
chr1:180684329:CTGTTTTGGTACCAGTACCATG	22	Long Reads (vamos)	16bp+	2	2.03488372093023	0.03406292749658
chr1:180687849:GATATAATTCTGATATATTTCATTACCTACTCTTCTATGTAATCACTGGTATTT	54	Long Reads (vamos)	16bp+	2	2	0
chr1:180696510:AAGAATGGTGAAAGTGGGC	19	Long Reads (vamos)	16bp+	3	2.93506493506493	0.0615174299384826
chr1:180710772:TCCCAGACGGGGCGGCTGCCGGGCGGAGACGCTCCTCACT	40	Long Reads (vamos)	16bp+	12	11.9318181818182	0.0640180430256766
chr1:180712807:AAAT	4	Long Reads (vamos)	4-6bp	12	12.1230769230769	1.03899821109123
chr1:180726064:CCAATCAGCGCTCTGTGTCTAGCTAAAGGATTGTAAATGCACGAATCAGCCCTCTGTAAAAAAACA	66	Long Reads (vamos)	16bp+	2	2.17045454545455	0.143025078369906
chr1:180743689:TTCTCTGAGATTATCT	16	Long Reads (vamos)	16bp+	2	2	0
chr1:180744307:TTTTTTAATTTAGAATT	17	Long Reads (vamos)	16bp+	3	2.50892857142857	0.252171814671815
chr1:180745333:AAGAGAGAGAGAC	13	Long Reads (vamos)	7-15bp	3	2.95049504950495	0.0675247524752475
chr1:180768497:TGTGAGAAGGATTTT	15	Long Reads (vamos)	7-15bp	2	2	0
chr1:180782509:AGAGAGAGAA	10	Long Reads (vamos)	7-15bp	4	3.92792792792793	0.231122031122031
chr1:180787276:GTTTTTTTT	9	Long Reads (vamos)	7-15bp	4	4.27480916030534	0.44697592483852
chr1:180788929:AGCATCTTACTCAGATATCCTTTTTC	26	Long Reads (vamos)	16bp+	2	2	0
chr1:180801850:GCTCACTGCAACCTCT	16	Long Reads (vamos)	16bp+	2	2	0
chr1:180803966:TTTCTTTTTTTTCC	14	Long Reads (vamos)	7-15bp	3	2.99159663865546	0.143996581683521
chr1:180810772:TATATATATG	10	Long Reads (vamos)	7-15bp	7	7.05084745762712	0.287990728668695
chr1:180822368:TCCTTAAGGTCATC	14	Long Reads (vamos)	7-15bp	2	2.0126582278481	0.0126582278481013
chr1:180824587:ATAG	4	Long Reads (vamos)	4-6bp	9	9.11214953271028	0.289190618938459
chr1:18083103:AAAAAGAAAAAAGAAAA	17	Long Reads (vamos)	16bp+	2	2.36842105263158	0.252445272473218
chr1:180831346:TTTTCT	6	Long Reads (vamos)	4-6bp	7	7.2824427480916	1.95807398708162
chr1:180831914:AATGGGATTGCTGGTTCA	18	Long Reads (vamos)	16bp+	2	1.98630136986301	0.0136986301369863
chr1:180838486:CAAATCTAAAA	11	Long Reads (vamos)	7-15bp	3	2.96875	0.0305921052631579
chr1:180862401:CCTTCTCAGTATCTT	15	Long Reads (vamos)	7-15bp	2	2.02597402597403	0.0256322624743677
chr1:1808624:GTTT	4	Long Reads (vamos)	4-6bp	10	9.832	0.737677419354839
chr1:180864630:ATAATTCTTTAGGA	14	Long Reads (vamos)	7-15bp	2	2	0
chr1:180866211:AAAAAAAAAAAC	12	Long Reads (vamos)	7-15bp	3	3.00826446280992	0.241597796143251
chr1:180866796:ATTTTTTTTTTTT	13	Long Reads (vamos)	7-15bp	2	1.83870967741935	0.136746143057504
chr1:18086726:AATC	4	Long Reads (vamos)	4-6bp	8	8.05263157894737	0.15719298245614
chr1:18087817:GGGTCCCATGATCCCCCTCCCCACCTCTTCATTAATCTTGATTAGGGAGTCTTCGCA	57	Long Reads (vamos)	16bp+	2	2	0
chr1:18088498:CAAAAAAC	8	Long Reads (vamos)	7-15bp	3	2.92222222222222	0.0725343320848939
chr1:18088751:AAAAAATAACAATATAACAACAAC	24	Long Reads (vamos)	16bp+	2	2	0
chr1:180897013:AGGG	4	Long Reads (vamos)	4-6bp	17	17.0757575757576	1.71940781864446
chr1:180902400:AAAACA	6	Long Reads (vamos)	4-6bp	4	4.08860759493671	0.133073677377475
chr1:180910626:AAAAAAAGAAA	11	Long Reads (vamos)	7-15bp	3	2.93805309734513	0.862199747155499
chr1:180914715:TTTTTTATT	9	Long Reads (vamos)	7-15bp	4	4.10416666666667	0.262719298245614
chr1:180920702:GGCTGGGGGCG	11	Long Reads (vamos)	7-15bp	3	2.98095238095238	0.115018315018315
chr1:180928240:CCCAGGC	7	Long Reads (vamos)	7-15bp	5	4.9504132231405	0.0808539944903581
chr1:180934255:AAAAAAAAAAAAAAG	15	Long Reads (vamos)	7-15bp	3	3.203125	0.478100393700787
chr1:18093667:AAGAGTCCATCTGCTGAGGAGTGGATAAGCAAAATGTAGTCTATCCATACAGTGGAATATTATTCAGCCTTCAAAAAGAAGGAAAGTCTGATGCATGTGACAACATGGATG	111	Long Reads (vamos)	16bp+	2	2	0
chr1:180936975:TCCAAGC	7	Long Reads (vamos)	7-15bp	3	3.05128205128205	0.127206127206127
chr1:180940619:TTTC	4	Long Reads (vamos)	4-6bp	27	27.0948905109489	7.55710605410047
chr1:18094746:AAGACTAGGTAATTTATAAAGAAAAAGACCC	31	Long Reads (vamos)	16bp+	2	2	0
chr1:18097310:TCCCTCCCTCCCTCCCTTCTTCCTTCCTTCCTTTCCTCCTTGTT	44	Long Reads (vamos)	16bp+	5	5.04464285714286	0.0790701415701416
chr1:18097555:TCTT	4	Long Reads (vamos)	4-6bp	32	32.0289855072464	18.4517084523432
chr1:18098302:ATGGGACAGGGTAGGGGAG	19	Long Reads (vamos)	16bp+	2	1.97222222222222	0.0273865414710485
chr1:180984548:AAAAAAAAGAGAAAGGGATCTGT	23	Long Reads (vamos)	16bp+	2	2	0
chr1:180986124:CAGGCACATCAT	12	Long Reads (vamos)	7-15bp	2	2	0
chr1:180991919:TATATAAAATATATTTAAA	19	Long Reads (vamos)	16bp+	3	2.88659793814433	0.101589347079038
chr1:180996312:ATTATATACTAGGC	14	Long Reads (vamos)	7-15bp	2	2	0
chr1:181011832:GAGCACTTCACTTTGAG	17	Long Reads (vamos)	16bp+	3	2.99047619047619	0.00952380952380952
chr1:181012057:CCATGAAGCAGTATATA	17	Long Reads (vamos)	16bp+	3	3	0
chr1:181014393:AAAAAAAAAAAAGA	14	Long Reads (vamos)	7-15bp	2	2.08080808080808	0.136260564831993
chr1:18101701:CATCCATTCATCCAATGATTCCCA	24	Long Reads (vamos)	16bp+	3	2.8876404494382	0.100868232890705
chr1:181017393:AAAAAACAAAC	11	Long Reads (vamos)	7-15bp	3	2.75	0.189130434782609
chr1:181023028:TCTCTCCTC	9	Long Reads (vamos)	7-15bp	17	17.637037037037	65.9792150359315
chr1:181025150:CAGACTGGTGGGAGAGA	17	Long Reads (vamos)	16bp+	2	1.98571428571429	0.0142857142857143
chr1:181026895:AATTTTTTATTTTTTA	16	Long Reads (vamos)	16bp+	2	1.58974358974359	0.244031830238727
chr1:181028998:AAAT	4	Long Reads (vamos)	4-6bp	6	5.82558139534884	0.357455540355677
chr1:18103671:TGTGTGTGGACACGTGTGTGTGTTCCTG	28	Long Reads (vamos)	16bp+	5	4.71653543307087	0.204724409448819
chr1:181039865:AAAAAAAAAAA	11	Long Reads (vamos)	7-15bp	3	2.95934959349594	0.334399573503932
chr1:181041081:AATA	4	Long Reads (vamos)	4-6bp	9	9.1858407079646	1.36694058154235
chr1:181046321:TCTAGCTAAGGGATTGTAAATACACCAATCGGCACTCTGTA	41	Long Reads (vamos)	16bp+	3	3	0
chr1:181047328:AAAAAAATAAATAAATAGGCTGGGCACGGTGGTTCACGCCCATAATCCCAGCACTTTGGGAGGCCAAGGCAGGCGGATCACGAGGTCAGGAGTTTGAGACCAGCCTGGTCAATATGGTGAAACCCCATCTCTACTTTAAAAATATACAAAAATTAGCTGGGCATGGTGGCACGCGCCTGTAGTCCCAGCTACTCAGGAGGCTGAGGCAGGAGAATCACTTGAACCCAGAAGGCAGAGGTTGTAGTAAGCCAAGATCATGCCACTGCACTCCAGCCTGGGCGACAGAGTGAGACTCTGTCTCTAAAAAATAAAAAATAA	318	Long Reads (vamos)	16bp+	4	4	0
chr1:18105403:TCAT	4	Long Reads (vamos)	4-6bp	9	8.96969696969697	0.315398886827458
chr1:181056364:AAT	3	Long Reads (vamos)	2-3bp	13	12.1935483870968	7.50694990820876
chr1:181063983:AAAAAAAAGAA	11	Long Reads (vamos)	7-15bp	3	2.81102362204724	0.535433070866142
chr1:181064867:GGGCACTGTCCTATCTGCACACA	23	Long Reads (vamos)	16bp+	2	2	0
chr1:181065572:CACGCCACTG	10	Long Reads (vamos)	7-15bp	2	2.29591836734694	0.25173574584473
chr1:181065662:TAATTTAAATATATCAATTTTAATG	25	Long Reads (vamos)	16bp+	2	2.01111111111111	0.0111111111111111
chr1:181071480:TTTTG	5	Long Reads (vamos)	4-6bp	6	5.75409836065574	0.286140089418778
chr1:18108071:CCGCCGCCA	9	Long Reads (vamos)	7-15bp	5	4.84615384615385	0.189693801344287
chr1:181082987:AAAAAC	6	Long Reads (vamos)	4-6bp	9	9.26515151515152	0.486409900532038
chr1:181083492:AAAAAAAAAAAAATTAAAATTAAAATT	27	Long Reads (vamos)	16bp+	2	2.03191489361702	0.0527339281628918
chr1:181105495:GGGCG	5	Long Reads (vamos)	4-6bp	6	5.68421052631579	0.823763955342903
chr1:18110978:CGGGTTCT	8	Long Reads (vamos)	7-15bp	3	2.88461538461538	0.103396603396603
chr1:181120410:TATT	4	Long Reads (vamos)	4-6bp	11	10.5909090909091	2.17055879899917
chr1:181124453:CCTCCCCCTCCTCCTTCCATGTCCCTCCTCCTCCTCCCCTCTT	43	Long Reads (vamos)	16bp+	5	5.10084033613445	0.243982338698191
chr1:181125652:TTTTTTTTTTTTTGAGACGGAGTCTCACTCTGTCGCCCAGGCTGGAGTGCAGTGGCGCGATCTCTGCTCACTGCAAGCTCCGCCTCCTAGGTTCATGCCATTCTCCTGCCTCAGCCTCCTGAGTAGCTGGGACTACAGGCACCTGCCACCATGCCCGGCTAATTTTTTGTA	171	Long Reads (vamos)	16bp+	3	3.01204819277108	0.0120481927710843
chr1:18112939:TCCTCCCCCATCCACTCCTGT	21	Long Reads (vamos)	16bp+	2	1.98701298701299	0.0393028024606972
chr1:181131016:ATTT	4	Long Reads (vamos)	4-6bp	11	11.4259259259259	2.58324679820007
chr1:181132216:TTTTTTTTTTGAGACAGAGTCTTGCTCTGTTGCCCAGGCTGGAGTGCAGTGGCTCGGCTCACTGCAAGCTGCGCCTCCCGGGTTCACGCCATTCTCCTGCCTCAGCCTCCCCGGCAGCTGGGACTACAGGCACACGCTGCCACGCCCGGCTAATTTTTGTA	161	Long Reads (vamos)	16bp+	3	3.02666666666667	0.0263063063063063
chr1:181146:CGCGCCGGCGCAGGCGCAGAGAGGCGCGC	29	Long Reads (vamos)	16bp+	3	7.71875	44.3454724409449
chr1:181149430:TGTGTA	6	Long Reads (vamos)	4-6bp	12	11.6929133858268	1.96050493688289
chr1:181150432:CCCATCAATCCATTA	15	Long Reads (vamos)	7-15bp	2	1.98701298701299	0.012987012987013
chr1:181154227:ATGCTAGGATTACAGG	16	Long Reads (vamos)	16bp+	2	2	0
chr1:18115751:AAGGAAGGAAGGAAGA	16	Long Reads (vamos)	16bp+	9	9.16190476190476	0.598534798534799
chr1:181159743:ACAACCACAACTGCCACAAACCACACA	27	Long Reads (vamos)	16bp+	2	1.98611111111111	0.0138888888888889
chr1:181168568:TGTTCCACTCACCTTGGC	18	Long Reads (vamos)	16bp+	2	1.975	0.0246835443037975
chr1:181170781:TGTGAAGACAACACCC	16	Long Reads (vamos)	16bp+	3	2.70192307692308	0.230675877520538
chr1:181188527:AAAT	4	Long Reads (vamos)	4-6bp	10	10.25	3.16603053435115
chr1:18119109:TCCCTTCCCTCCTTCC	16	Long Reads (vamos)	16bp+	3	3.22222222222222	0.174454828660436
chr1:181203958:AGCTGAGCTGAA	12	Long Reads (vamos)	7-15bp	2	2	0
chr1:181215000:TTTCTTTCATTCTT	14	Long Reads (vamos)	7-15bp	3	3.056	0.133935483870968
chr1:18121743:TGCCTAAGGGGGACAAATA	19	Long Reads (vamos)	16bp+	2	1.98648648648649	0.0135135135135135
chr1:18122161:TTCT	4	Long Reads (vamos)	4-6bp	14	13.985401459854	8.33802060970373
chr1:181229131:AGGTAAAATTGAAGAAATTTTGTATGTCTGGTTTATATTCTTGTACAATTTAT	53	Long Reads (vamos)	16bp+	2	2	0
chr1:1812393:ACACACACAC	10	Long Reads (vamos)	7-15bp	4	3.50442477876106	0.287926675094817
chr1:181243704:CTTCCTCCTTCCCTCCTCTCTCT	23	Long Reads (vamos)	16bp+	3	3.216	0.186838709677419
chr1:181261131:AAAAT	5	Long Reads (vamos)	4-6bp	16	16.1376811594203	12.134190204168
chr1:181271329:CAAAA	5	Long Reads (vamos)	4-6bp	8	7.98319327731092	0.237003275886626
chr1:181275982:GTGCAGGACAGTGG	14	Long Reads (vamos)	7-15bp	2	2	0.027027027027027
chr1:181282510:CTCTCTTGATACTGTA	16	Long Reads (vamos)	16bp+	2	1.9875	0.0125
chr1:181287766:ACCCTGAAAGTTTTGACTGC	20	Long Reads (vamos)	16bp+	2	1.8625	0.120094936708861
chr1:181292641:ATATATGTATATACATATATACGCATATATATGTATATAC	40	Long Reads (vamos)	16bp+	3	2.99130434782609	0.00869565217391304
chr1:181292788:TATATACATG	10	Long Reads (vamos)	7-15bp	4	3.69158878504673	0.215305942514548
chr1:181299991:AAAAC	5	Long Reads (vamos)	4-6bp	16	15.4705882352941	0.917647058823529
chr1:181304926:TTTCAGATTTTGGAATAT	18	Long Reads (vamos)	16bp+	2	2	0
chr1:181318297:CTCCTCTGCACGCGCTGCCTGTTC	24	Long Reads (vamos)	16bp+	2	2	0
chr1:181321049:GAGAAGCAAGA	11	Long Reads (vamos)	7-15bp	2	2.01388888888889	0.0420579029733959
chr1:18132161:TGGA	4	Long Reads (vamos)	4-6bp	9	9.47706422018349	0.86289500509684
chr1:18132227:TGACCTA	7	Long Reads (vamos)	7-15bp	4	4.05194805194805	0.234107997265892
chr1:18132291:TGACCCATAGATT	13	Long Reads (vamos)	7-15bp	2	1.98571428571429	0.0142857142857143
chr1:181331213:AGAT	4	Long Reads (vamos)	4-6bp	8	8.03669724770642	0.350492694529392
chr1:181335345:ACTGAAACGGGAGT	14	Long Reads (vamos)	7-15bp	2	1.95833333333333	0.0404929577464789
chr1:181339857:TTTTGTAGTAAATTCAGAAAATGT	24	Long Reads (vamos)	16bp+	2	2	0
chr1:181342641:GCTTTTAGGGATGCATGGTTGG	22	Long Reads (vamos)	16bp+	2	2	0
chr1:181349644:CAGGCCTGTGTAGGAAGTACTC	22	Long Reads (vamos)	16bp+	6	6.07563025210084	0.0874519299245122
chr1:181355587:AAACA	5	Long Reads (vamos)	4-6bp	8	8.47368421052632	0.528555431131019
chr1:181360159:AAACATAGGGTTCACCCTAAA	21	Long Reads (vamos)	16bp+	2	1.98780487804878	0.0121951219512195
chr1:181360784:TTCTGGACACCCTTTACAAAAATAT	25	Long Reads (vamos)	16bp+	2	2	0
chr1:181367553:TATATAA	7	Long Reads (vamos)	7-15bp	2	3.24761904761905	2.36117216117216
chr1:181377579:GGAGGAGAAATTGAAAG	17	Long Reads (vamos)	16bp+	2	1.98611111111111	0.0138888888888889
chr1:181385753:CCTCCCTCCTTTCTTCCCTC	20	Long Reads (vamos)	16bp+	2	2.15841584158416	0.154653465346535
chr1:181390302:TTAT	4	Long Reads (vamos)	4-6bp	10	10.4453125	0.532418799212598
chr1:181391883:TCTC	4	Long Reads (vamos)	4-6bp	20	20.2794117647059	5.72875816993464
chr1:181400296:TATCATTCCTTTGATGTATATA	22	Long Reads (vamos)	16bp+	2	2	0
chr1:181409172:TTGCAACAGAGATTGTGTGGCACGCAAAGCTCAAAATATTTATTTTCTGGTCCT	54	Long Reads (vamos)	16bp+	2	1.9873417721519	0.0126582278481013
chr1:181426187:CTCCATCTCAACAATTCCCCAACCCAGTCCTAC	33	Long Reads (vamos)	16bp+	2	2.04	0.16
chr1:181442145:GGGACACAGGTATGAGGGTCAGGGCATGAGGGAGACAGGTGTGAGGGGCCAGGTGTGA	58	Long Reads (vamos)	16bp+	7	6.578125	0.403297244094488
chr1:181444721:TCATCTGCTGAT	12	Long Reads (vamos)	7-15bp	2	2	0
chr1:181445453:GAGGATGAAGGATAGGAAGT	20	Long Reads (vamos)	16bp+	2	2	0
chr1:181448855:GCTGCCTGGGACTCTGCAGAGAG	23	Long Reads (vamos)	16bp+	2	2	0
chr1:181458824:CCAT	4	Long Reads (vamos)	4-6bp	13	13.1964285714286	1.29440154440154
chr1:181459175:GGGAACAACATTCCCAGTACA	21	Long Reads (vamos)	16bp+	2	2	0.0266666666666667
chr1:181466547:AAACA	5	Long Reads (vamos)	4-6bp	11	11.2	0.833613445378151
chr1:181470388:TTCTCTATG	9	Long Reads (vamos)	7-15bp	4	4	0.0186915887850467
chr1:181479517:AAATTCCCATATGAAG	16	Long Reads (vamos)	16bp+	2	1.98571428571429	0.0142857142857143
chr1:181482602:TGCGCGCCGCTCGCTGTCCTC	21	Long Reads (vamos)	16bp+	2	1.97590361445783	0.0238025271818983
chr1:181483483:CTTTTTTT	8	Long Reads (vamos)	7-15bp	3	3.38461538461538	0.889683959451401
chr1:181492122:AAAAC	5	Long Reads (vamos)	4-6bp	6	5.83760683760684	0.344090775125258
chr1:181492924:ATGACCTCAGTAAGTGTCTAG	21	Long Reads (vamos)	16bp+	3	3	0
chr1:181537080:TTTCTTTTTCTTTTCT	16	Long Reads (vamos)	16bp+	3	2.84090909090909	0.623351839000694
chr1:181547196:GATGCCACCTGAACTCCAGCAGTGCTCATGCCTGCCCCCGACTCTGGCCACC	52	Long Reads (vamos)	16bp+	3	2.86363636363636	0.119122257053292
chr1:18154825:CCTTTCACTTC	11	Long Reads (vamos)	7-15bp	2	1.94805194805195	0.102529049897471
chr1:18156282:GGGCACTCCTCACTGGCTAAGCCCTGTGCCCACT	34	Long Reads (vamos)	16bp+	2	2	0
chr1:181567940:ATATATATACACAC	14	Long Reads (vamos)	7-15bp	2	2.05479452054795	0.0525114155251142
chr1:181583056:GACTGTCTACCTGTTTG	17	Long Reads (vamos)	16bp+	2	2	0
chr1:181584912:TTGTAGACACTGTAATTGTGACTGGTA	27	Long Reads (vamos)	16bp+	2	2	0
chr1:181587882:AAGA	4	Long Reads (vamos)	4-6bp	7	7.3968253968254	0.945269841269841
chr1:181614194:TTTTC	5	Long Reads (vamos)	4-6bp	5	5.08	1.75161290322581
chr1:181616317:TTTTG	5	Long Reads (vamos)	4-6bp	10	9.64341085271318	0.512475775193798
chr1:181616711:CAAAAAAACAAAACAAAA	18	Long Reads (vamos)	16bp+	2	2	0.0240963855421687
chr1:181626298:GAAGTGCAGTAAAGTACAATAAAAC	25	Long Reads (vamos)	16bp+	2	2	0
chr1:181637400:TCCC	4	Long Reads (vamos)	4-6bp	21	21.4108527131783	2.32206879844961
chr1:181641696:TTTTTTGTTTTTTT	14	Long Reads (vamos)	7-15bp	3	2.92913385826772	0.447319085114361
chr1:181675227:AGGAAAAGAGGAGG	14	Long Reads (vamos)	7-15bp	2	2	0.0186915887850467
chr1:181675388:AGCGTGTGAGAAAA	14	Long Reads (vamos)	7-15bp	2	2	0
chr1:181678532:CTAACAAGGACACACTGAA	19	Long Reads (vamos)	16bp+	2	2	0
chr1:181683159:GCATCTTAT	9	Long Reads (vamos)	7-15bp	3	3.00980392156863	0.0296059017666473
chr1:181686275:GTTTTTTTTTTTTTTTTTTTT	21	Long Reads (vamos)	16bp+	1	1.36697247706422	0.252973156642881
chr1:18171300:CTGGGGTCAGAGGG	14	Long Reads (vamos)	7-15bp	2	1.98571428571429	0.0142857142857143
chr1:181714419:CTGAACCCCAACAT	14	Long Reads (vamos)	7-15bp	2	1.9875	0.0125
chr1:181727600:GGCCTGGGCCCTGCGT	16	Long Reads (vamos)	16bp+	2	1.9875	0.0125
chr1:181728496:GATGTGTGAACATTGCTCAGGTGTGTGTGCACTGCTCAGGTGTGTGTGCATTTTGCTCGGGTGTGTGTGCCCTGCTCAGCTGTGTGTGCCCTGCACA	97	Long Reads (vamos)	16bp+	10	9.54961832061069	0.326365237815619
chr1:181732501:AACCCGCTC	9	Long Reads (vamos)	7-15bp	5	4.92792792792793	0.0674856674856675
chr1:181732587:GGGCCTGGCCCT	12	Long Reads (vamos)	7-15bp	2	1.95833333333333	0.0404929577464789
chr1:181734443:TATCCTTGCCCTGACCCCACACCCCATCCCTGCGCTGACCCCACACCTCATCCCTGCATTATGAATTCCACACCC	75	Long Reads (vamos)	16bp+	6	5.97345132743363	0.0439317319848293
chr1:181744:AGCACGCCCGCCTGCTGGCAGCTGGGGACACTGCCGGGCCCTCTTGCTCAGTGGC	55	Long Reads (vamos)	16bp+	4	3.9873417721519	0.0126582278481013
chr1:181781950:AAATTCCTTTAAACAAGAAATTTTTAGGAGAGAGGA	36	Long Reads (vamos)	16bp+	2	2	0
chr1:181814254:AATCTTTGTGG	11	Long Reads (vamos)	7-15bp	3	2.68817204301075	0.216923796166433
chr1:181816084:TATGCCATGTATTTATT	17	Long Reads (vamos)	16bp+	2	1.9873417721519	0.0126582278481013
chr1:181823301:AAATGAACCACAAACGCAAGA	21	Long Reads (vamos)	16bp+	2	2	0
chr1:18182648:TGAA	4	Long Reads (vamos)	4-6bp	10	9.92105263157895	0.250349324639031
chr1:181832932:TGTGTCTAGCTAAAGGATTGTAAACACACCGACCAGCACCCTGTATCTAGCTCAAGGTTTGTAAATGCACCAGTCAGTGCTCTGTGTCTAGCTGATCTAGTGGGGACTTGGAGAACTTT	119	Long Reads (vamos)	16bp+	4	4.24576271186441	0.204041720990874
chr1:181842818:TCTTCTTGTTCTTCTTCTTTCC	22	Long Reads (vamos)	16bp+	2	2.01136363636364	0.0113636363636364
chr1:181845637:ATT	3	Long Reads (vamos)	2-3bp	18	18.7265625	3.82228100393701
chr1:181870364:AGAGAC	6	Long Reads (vamos)	4-6bp	5	4.83653846153846	0.332244212098581
chr1:181878677:GTGTCTGTTGTTCCACTCTATGTGTCCAT	29	Long Reads (vamos)	16bp+	2	2	0
chr1:181878892:TATATGTACCA	11	Long Reads (vamos)	7-15bp	2	1.98611111111111	0.0420579029733959
chr1:181880613:TGTATATATATGTTTTTGTGTGTATATATATGTA	34	Long Reads (vamos)	16bp+	2	2	0.0263157894736842
chr1:181882083:ATCTCGCATCAATGACCTGAGATCT	25	Long Reads (vamos)	16bp+	2	2	0
chr1:181883012:GCAATATTTGCTGTTCT	17	Long Reads (vamos)	16bp+	2	2	0
chr1:181913637:AGAAAGAAAAAAGAAGGAGAA	21	Long Reads (vamos)	16bp+	2	1.97260273972603	0.0270167427701674
chr1:181918681:GGAAAAATCCATCA	14	Long Reads (vamos)	7-15bp	2	2.02702702702703	0.0266567937800815
chr1:181932685:TGTATAGGTCTCATATATATA	21	Long Reads (vamos)	16bp+	3	2.80722891566265	0.181898325007346
chr1:181932857:TATATAGTAACATTATATCTAT	22	Long Reads (vamos)	16bp+	2	2.21348314606742	0.169816138917263
chr1:181937943:TTGGTTTTGTTGTTG	15	Long Reads (vamos)	7-15bp	3	2.9	0.0910112359550562
chr1:181952779:ACACACACACACCCA	15	Long Reads (vamos)	7-15bp	2	1.9	0.0910112359550562
chr1:181954887:CCGGCCAGCCACCCCAT	17	Long Reads (vamos)	16bp+	2	2	0.0253164556962025
chr1:181974556:AAAAG	5	Long Reads (vamos)	4-6bp	11	10.9609375	0.919721948818898
chr1:181983191:ATTTCCTATATT	12	Long Reads (vamos)	7-15bp	4	3.90990990990991	0.0827190827190827
chr1:181984480:GTTTTTTTTTTTTT	14	Long Reads (vamos)	7-15bp	2	1.68932038834951	0.471159337521416
chr1:181995373:GAATGCAGATAATGGGGCAAA	21	Long Reads (vamos)	16bp+	2	1.98648648648649	0.0135135135135135
chr1:182003069:CTTGTATCCCCGATGCTCAGCAG	23	Long Reads (vamos)	16bp+	3	2.76404494382022	0.182328907048008
chr1:182005728:ACAATAAACGTATGTGTGCATGTGTCTTTATAGCA	35	Long Reads (vamos)	16bp+	2	2	0
chr1:182010196:CCTCGTCTCCCACTTTCCACGGTCTCCCTCTGATGCCGCTC	41	Long Reads (vamos)	16bp+	2	2.24752475247525	0.188118811881188
chr1:182010628:CCTCTGCCTGGCCACCACCCCGTCTGGGAAGTGAGGAGCGTCTCTGCCTGGCTGCCCATCGTCTGGGATGTGAGGAGCCCCTCTGCCCGGCCGCCCAGTCTGGGAAGTGAGGAGCA	116	Long Reads (vamos)	16bp+	3	3.15217391304348	0.130434782608696
chr1:182011045:GGAGGTGGGGGGCAGCCCTTGCCCGGCCAGCCGCCCCGTCCGGGAG	46	Long Reads (vamos)	16bp+	3	3	0
chr1:182015256:AAAACAAAAACAAA	14	Long Reads (vamos)	7-15bp	2	2	0
chr1:182035493:AGGATA	6	Long Reads (vamos)	4-6bp	8	7.90350877192982	0.335739791957771
chr1:182040308:CAAAAAACAAA	11	Long Reads (vamos)	7-15bp	4	5.104	4.22296774193548
chr1:182054848:CTATCTAG	8	Long Reads (vamos)	7-15bp	4	3.87	0.154646464646465
chr1:182062090:TTGCAGAACTGTGAG	15	Long Reads (vamos)	7-15bp	2	2	0
chr1:182067740:CTGCAAGCAGTGGGTTGGGCTTCA	24	Long Reads (vamos)	16bp+	2	2	0
chr1:182081751:GGTGGG	6	Long Reads (vamos)	4-6bp	10	9.89705882352941	0.937472766884532
chr1:182099880:TTCCTTTCTTTTACT	15	Long Reads (vamos)	7-15bp	2	2.58474576271186	0.586773866434883
chr1:182102779:TTTTGTTTTT	10	Long Reads (vamos)	7-15bp	3	2.73394495412844	0.678559293238192
chr1:182103853:TATATACATATATGTATACA	20	Long Reads (vamos)	16bp+	3	3	0.0363636363636364
chr1:182118688:TATATATATAAC	12	Long Reads (vamos)	7-15bp	8	8.47761194029851	3.92054763775109
chr1:182124031:GAAA	4	Long Reads (vamos)	4-6bp	11	11.3555555555556	1.48457711442786
chr1:182133080:TCTTTTCTTTCTTT	14	Long Reads (vamos)	7-15bp	2	2.29838709677419	0.211054287962234
chr1:182139986:TTCTT	5	Long Reads (vamos)	4-6bp	8	8.63768115942029	4.74367925526288
chr1:182141376:CCTTTCTTTTTTTTTTTTTTTTTTTTTTTTTTTTTTGAGATAGAGTCTTGCTCTGTCACCCAGGATAGAGTGCAGTGGCATGATCTTGGCTCACTACAACCTTCGGCTCCCGGGATCAAGTGATTCTCATGCCTCAGCCTCCTGAGTAGCTGAGATTATAGGCATGTGCCACCACACCCAG	181	Long Reads (vamos)	16bp+	2	2	0
chr1:18215232:ATTCATGGATTCATTCAT	18	Long Reads (vamos)	16bp+	2	2	0
chr1:182160553:GAGGCTGAAGCAT	13	Long Reads (vamos)	7-15bp	2	2	0
chr1:182167557:TGTTTTT	7	Long Reads (vamos)	7-15bp	5	5.04237288135593	0.228958423873678
chr1:182170294:AAAAGAAAAAAAAA	14	Long Reads (vamos)	7-15bp	2	2.01960784313725	0.0788196466705494
chr1:182184975:AAAAG	5	Long Reads (vamos)	4-6bp	10	10.2015503875969	4.75593507751938
chr1:182188212:CCTCCCTCT	9	Long Reads (vamos)	7-15bp	3	2.94782608695652	0.172692601067887
chr1:182194739:AAACACTAAATAACC	15	Long Reads (vamos)	7-15bp	3	3.01041666666667	0.0104166666666667
chr1:182195101:TCAT	4	Long Reads (vamos)	4-6bp	11	10.9827586206897	0.225787106446777
chr1:182208907:AAGTCCAGAGAGGCAAGA	18	Long Reads (vamos)	16bp+	2	2	0
chr1:182210719:TTCTAGGGATAATTAGGGTGA	21	Long Reads (vamos)	16bp+	2	1.98947368421053	0.0105263157894737
chr1:182213205:CTTCCATCCCTTCTTTCTCTC	21	Long Reads (vamos)	16bp+	2	1.96103896103896	0.0379357484620643
chr1:182228962:AAATAAGTAAAAT	13	Long Reads (vamos)	7-15bp	2	2.13186813186813	0.115750915750916
chr1:182234348:AAAC	4	Long Reads (vamos)	4-6bp	9	9.34126984126984	0.562603174603175
chr1:182234675:CTCC	4	Long Reads (vamos)	4-6bp	6	5.9468085106383	0.416495081217113
chr1:182236683:CACACACACACAGACACA	18	Long Reads (vamos)	16bp+	4	3.94444444444444	0.0530586766541823
chr1:182237146:CACACACACCACACACATACGCAG	24	Long Reads (vamos)	16bp+	2	2	0
chr1:182238388:TATATAACATAATATAGAATATTATTATTT	30	Long Reads (vamos)	16bp+	2	2	0
chr1:182238762:TTTGTTTTTCCTT	13	Long Reads (vamos)	7-15bp	2	1.98863636363636	0.0113636363636364
chr1:182238792:TATAA	5	Long Reads (vamos)	4-6bp	12	12.0413223140496	1.70661157024793
chr1:182252358:TTAAAAAATAAATAAAAG	18	Long Reads (vamos)	16bp+	2	2	0
chr1:182258158:TTCC	4	Long Reads (vamos)	4-6bp	60	60.2647058823529	14.5960784313725
chr1:182261707:AAAAACAAA	9	Long Reads (vamos)	7-15bp	5	5	0.147540983606557
chr1:182265193:GGGTGCAGTGGCTCACACCTGTAATCCCAACACTTTGGGAGCCCAAGGCAGGCAGATCACTTGACGTCAGGAGTTGGAGACTAGCCTGGCCAACATGGCAAAACCTGTCTCTACTAAAAA	120	Long Reads (vamos)	16bp+	2	1.98989898989899	0.0101010101010101
chr1:182269580:AGAAGAGGGAAAGAGGAAG	19	Long Reads (vamos)	16bp+	2	2.46017699115044	0.25063211125158
chr1:182270055:CGTATATATATACATA	16	Long Reads (vamos)	16bp+	5	5.17886178861789	0.295615087298414
chr1:182271966:GGTGCTGCTGCAGGGAAGTGCTGCTGCAGGAG	32	Long Reads (vamos)	16bp+	2	2.4952380952381	0.252380952380952
chr1:182272561:AGAGATCAGTGGTGGAGGCC	20	Long Reads (vamos)	16bp+	2	2	0
chr1:182282598:AAAAAAAAAAG	11	Long Reads (vamos)	7-15bp	3	3.04032258064516	0.136572252819302
chr1:182286351:AAAAATAAAAAAT	13	Long Reads (vamos)	7-15bp	3	3.02127659574468	0.128574696865706
chr1:182293444:CACACCACTCTTTGTACATCACG	23	Long Reads (vamos)	16bp+	2	2.01351351351351	0.0135135135135135
chr1:182295489:AAAAGAAAAGAAAAAA	16	Long Reads (vamos)	16bp+	4	4.02803738317757	0.0463763004761065
chr1:182295825:CTTCTTCCTTCCTTCTTTCTCTTCCTCCTC	30	Long Reads (vamos)	16bp+	3	2.968	0.0473548387096774
chr1:182296086:TTTTTG	6	Long Reads (vamos)	4-6bp	8	7.34814814814815	1.25848535102266
chr1:182296734:CAAAAAA	7	Long Reads (vamos)	7-15bp	4	4.00793650793651	0.231936507936508
chr1:182297763:TGGCGAGATCTCGGCTTACTGCAAACT	27	Long Reads (vamos)	16bp+	1	1.44444444444444	0.249221183800623
chr1:182298300:GTATGTATGAGTGTGTGTGTGTGTGT	26	Long Reads (vamos)	16bp+	2	2.00952380952381	0.0287545787545788
chr1:182299819:AAGG	4	Long Reads (vamos)	4-6bp	28	27.9489051094891	9.0929583512237
chr1:182299941:GAGGGGAGGG	10	Long Reads (vamos)	7-15bp	5	5.45985401459854	0.544332331472735
chr1:182309264:TACCAGATGTCAGGCAGTAGACTAG	25	Long Reads (vamos)	16bp+	3	2.5047619047619	0.252380952380952
chr1:182311040:ATACATACACACACAC	16	Long Reads (vamos)	16bp+	3	2.71875	0.225328947368421
chr1:182316398:AAG	3	Long Reads (vamos)	2-3bp	95	94.978102189781	102.756869901245
chr1:182324435:GTTCTGTTTTTTT	13	Long Reads (vamos)	7-15bp	3	3.03418803418803	0.240200412614206
chr1:182326903:AAAAAAAAAAAAAAC	15	Long Reads (vamos)	7-15bp	2	2.01709401709402	0.241084585912172
chr1:182329564:ACTGAGGGATGGG	13	Long Reads (vamos)	7-15bp	2	2.21176470588235	0.16890756302521
chr1:182332298:CAGCACACCAGAAGATAACCCAGCTT	26	Long Reads (vamos)	16bp+	2	1.98837209302326	0.0116279069767442
chr1:182334980:AGAAAGAG	8	Long Reads (vamos)	7-15bp	12	11.7058823529412	1.03877995642702
chr1:182336657:CTCTCTACAACTT	13	Long Reads (vamos)	7-15bp	2	2	0
chr1:182337707:AAAAG	5	Long Reads (vamos)	4-6bp	10	9.62962962962963	1.93642896627971
chr1:182339233:TAACAATTCAAAAGCAGGTGATAGTCAGTCGAGTCCCCGAGGCACAGAGAGAAAGAGTGAGCTGCC	66	Long Reads (vamos)	16bp+	2	2	0
chr1:182344431:ATTTGTTTGTTTGTTTTTT	19	Long Reads (vamos)	16bp+	2	2	0
chr1:182354197:ATATATATTATTTTTA	16	Long Reads (vamos)	16bp+	3	2.6504854368932	0.229583095374072
chr1:182355203:AAAG	4	Long Reads (vamos)	4-6bp	30	29.7737226277372	9.64695148132246
chr1:182357128:AAAAAAAG	8	Long Reads (vamos)	7-15bp	5	4.60902255639098	0.664160401002506
chr1:182361967:AAGG	4	Long Reads (vamos)	4-6bp	13	13.3582089552239	1.93087195600943
chr1:182366885:AAGG	4	Long Reads (vamos)	4-6bp	17	16.9	1.36201550387597
chr1:182369245:TATT	4	Long Reads (vamos)	4-6bp	8	8.96638655462185	4.10055547642786
chr1:182371476:TTTCTTTCTCTTTTTTTTTTTTTTTT	26	Long Reads (vamos)	16bp+	2	2.03846153846154	0.231516056758775
chr1:182376024:TTTA	4	Long Reads (vamos)	4-6bp	11	10.1732283464567	6.11261092363455
chr1:182376653:CTGAGGTCAGGAGATCA	17	Long Reads (vamos)	16bp+	2	1.98666666666667	0.0133333333333333
chr1:182377364:TTAATACCTATGA	13	Long Reads (vamos)	7-15bp	2	2.06185567010309	0.0586340206185567
chr1:182392902:TAGG	4	Long Reads (vamos)	4-6bp	8	7.35714285714286	0.679428571428571
chr1:182397491:TTTC	4	Long Reads (vamos)	4-6bp	20	19.8978102189781	3.60712752254186
chr1:182401796:TTTATT	6	Long Reads (vamos)	4-6bp	6	5.97272727272727	0.173561301084237
chr1:18240592:GGAT	4	Long Reads (vamos)	4-6bp	11	10.9454545454545	0.272226855713094
chr1:182409471:ATTAAAATTAAATGAA	16	Long Reads (vamos)	16bp+	3	2.85882352941176	0.146498599439776
chr1:182410327:GGGCACCTTTCTCTGTAT	18	Long Reads (vamos)	16bp+	2	2.22680412371134	0.177190721649485
chr1:182411403:CAAATCTTCAAAATTAATT	19	Long Reads (vamos)	16bp+	2	2.43362831858407	0.247787610619469
chr1:18242163:GAGATGACACAGGCAGCACGGTTCACCTACTCT	33	Long Reads (vamos)	16bp+	2	2	0
chr1:182428944:TATAACCTGTGTTATAGC	18	Long Reads (vamos)	16bp+	2	1.78823529411765	0.16890756302521
chr1:182430199:TTTTG	5	Long Reads (vamos)	4-6bp	5	4.93421052631579	0.195614035087719
chr1:182438589:AGAGGAAATTGGGCAGAC	18	Long Reads (vamos)	16bp+	3	2.98	0.0197979797979798
chr1:182439219:TTTA	4	Long Reads (vamos)	4-6bp	17	16.6617647058824	1.89956427015251
chr1:182439794:AGCCAGGCAGAGGGGTTCCTCACATCCCAGACGATGGGC	39	Long Reads (vamos)	16bp+	11	10.9752066115702	0.0243801652892562
chr1:182440612:GAGAGG	6	Long Reads (vamos)	4-6bp	14	13.6086956521739	1.04284354173278
chr1:182446642:TATAAATTTATATT	14	Long Reads (vamos)	7-15bp	2	2	0
chr1:182446739:ATATGATATATACATTTAATCTTTAAAATTAAAT	34	Long Reads (vamos)	16bp+	14	12.7761194029851	2.06980136909438
chr1:182448198:TTTG	4	Long Reads (vamos)	4-6bp	9	8.81818181818182	0.883333333333333
chr1:182460153:CTGTATGTGTGTGTGTGTGTGTGTAGAAATATAGGAAGTCACACTTCATAATGATCTTATGC	62	Long Reads (vamos)	16bp+	2	1.98837209302326	0.0116279069767442
chr1:182468757:AATAAAAATAAAATAA	16	Long Reads (vamos)	16bp+	3	2.69491525423729	0.213820078226858
chr1:182497001:CAATGTATATGATACATGTGATA	23	Long Reads (vamos)	16bp+	2	2	0
chr1:182497220:AGAT	4	Long Reads (vamos)	4-6bp	11	10.7948717948718	0.561007957559682
chr1:182497259:TGTGTGCATGTGTGTG	16	Long Reads (vamos)	16bp+	3	2.82352941176471	0.146767617938264
chr1:18250053:CCCT	4	Long Reads (vamos)	4-6bp	20	19.8666666666667	5.63880597014925
chr1:182501258:TTTCT	5	Long Reads (vamos)	4-6bp	15	15.410447761194	4.13853664010773
chr1:182502664:TTTTAATATCTGCATTTATAAGTTTCTTTTTGAGCAGTGTTTTCACTGCATCCCATAGGTTTTGGCATGTGATGTTTTTATTTTCCTTTAGCTGAAAATTAATGTTTTGAGCTAAAGGAAATTAATG	127	Long Reads (vamos)	16bp+	2	2	0
chr1:182504560:GGAAATTAGAAACTCCCCA	19	Long Reads (vamos)	16bp+	2	1.98591549295775	0.0140845070422535
chr1:182505743:ATGTTTTCTGATGCACTT	18	Long Reads (vamos)	16bp+	2	1.98809523809524	0.0119047619047619
chr1:182508255:GTTGGTGGTGGTGATG	16	Long Reads (vamos)	16bp+	2	2.0253164556962	0.0249918857513794
chr1:182509205:CCTCCCAGACGGGGTGGTGGCCGGGCAGAGGGGCTCCTCACTTCCCAGTAGGGGCGGCCGGGCAGAGGCGCCCCTCACCTCCCGGACGGGGCGGCTGGCCGGGCGGGGGGGCTGACCCCCCCACCTCCCTCCCGGACGGGGCGGCTGGCCAGGCGGGGGGCTGACCCCCCCACCTCCCTCCCGGACGGGGCGGCTGGCCGGGTGGGGGGGCTGACGCCCCCATCTC	226	Long Reads (vamos)	16bp+	4	4.19540229885058	0.18230419673884
chr1:182510657:GGGAGA	6	Long Reads (vamos)	4-6bp	10	9.84782608695652	1.88178356077436
chr1:18254357:AACCCT	6	Long Reads (vamos)	4-6bp	5	5.28333333333333	0.574509803921569
chr1:18254843:ATCC	4	Long Reads (vamos)	4-6bp	14	14.5132743362832	0.519911504424779
chr1:182558054:GAAG	4	Long Reads (vamos)	4-6bp	11	10.8650793650794	1.30165079365079
chr1:182562655:CAGGGAGGTTGTGAGGGAAAATGCAGTACCCAGAGCTAGTTACACAGGGGCTC	53	Long Reads (vamos)	16bp+	2	2	0
chr1:182571482:AGCCCATCCCTTTATTTC	18	Long Reads (vamos)	16bp+	2	2	0
chr1:182576343:TTTTTTTCATAAAACTTATTCA	22	Long Reads (vamos)	16bp+	2	2	0
chr1:182587831:TTATGATTTTTTGACTTTG	19	Long Reads (vamos)	16bp+	2	2	0
chr1:182594162:AAAG	4	Long Reads (vamos)	4-6bp	52	51.1052631578947	24.7615629984051
chr1:18260711:CATGTCTTATGGAAAGTTCCTT	22	Long Reads (vamos)	16bp+	2	2	0
chr1:182638923:AAAAG	5	Long Reads (vamos)	4-6bp	9	9.49242424242424	1.90070552856812
chr1:182661532:AGGAAGGAA	9	Long Reads (vamos)	7-15bp	3	2.93548387096774	0.104488078541374
chr1:182664315:ACCTTTAAGTAGAGA	15	Long Reads (vamos)	7-15bp	2	1.98571428571429	0.0142857142857143
chr1:182675062:CAGACCCTGCACACTATACTCTTCTCTAAA	30	Long Reads (vamos)	16bp+	2	2	0
chr1:182684768:CAGAATTCAGGGAGAGG	17	Long Reads (vamos)	16bp+	2	2	0
chr1:1826860:AAGATCTTAGCTGTTAATGTATGACTG	27	Long Reads (vamos)	16bp+	2	2	0
chr1:182701486:AAATGCAACTTTTTGTCCCTT	21	Long Reads (vamos)	16bp+	2	2	0
chr1:182707693:TTTTG	5	Long Reads (vamos)	4-6bp	7	7	0.333333333333333
chr1:18272070:GCCTCACAATCATG	14	Long Reads (vamos)	7-15bp	2	2.01190476190476	0.0119047619047619
chr1:182720830:TATATATACATATATACACATATATATGTGTG	32	Long Reads (vamos)	16bp+	10	9.0546875	2.79226131889764
chr1:182722521:CCTCTTGGCTCTTTCTATGCG	21	Long Reads (vamos)	16bp+	2	2.03947368421053	0.0384210526315789
chr1:182722979:AAAT	4	Long Reads (vamos)	4-6bp	12	11.9669421487603	0.632231404958678
chr1:182732219:CTCTCTCTCATTCCCT	16	Long Reads (vamos)	16bp+	3	2.97530864197531	0.174382716049383
chr1:18273331:TTCCT	5	Long Reads (vamos)	4-6bp	38	35.5522388059701	50.9859723936707
chr1:182733875:TTAT	4	Long Reads (vamos)	4-6bp	10	10.093023255814	0.579480164158687
chr1:182737889:TGAACTTGGAAGCAG	15	Long Reads (vamos)	7-15bp	2	1.98666666666667	0.0133333333333333
chr1:182740492:TCAGAATTTGAACTCATT	18	Long Reads (vamos)	16bp+	2	2	0
chr1:182740528:TTGTTTTTTTTGTTTGT	17	Long Reads (vamos)	16bp+	3	3.08823529411765	0.510675381263617
chr1:182741073:CCTCCCGGACGGGGCGGCTGGCCGGGCAGAGGGGCTCCTCACTTCCCAGTAGGGGCGGCCGGGCAGAGGCGCCCCTCACCTCCCGGACAGGGCGGCTGGCTGGGCGGGGGGCTGACCCCCCCACCTC	127	Long Reads (vamos)	16bp+	10	9.61157024793388	0.289531680440771
chr1:182742732:GGACAG	6	Long Reads (vamos)	4-6bp	10	9.79389312977099	1.28796241926013
chr1:182746653:AAAG	4	Long Reads (vamos)	4-6bp	18	18.0151515151515	1.49595188526486
chr1:182750759:TACTATCTAGACTCTAGATACTAGACTAGA	30	Long Reads (vamos)	16bp+	2	2.4	0.242696629213483
chr1:182757020:GAAAGAAAGAAAAAAAGAAAAG	22	Long Reads (vamos)	16bp+	2	2.17948717948718	0.1657824933687
chr1:182759284:AAAT	4	Long Reads (vamos)	4-6bp	7	6.98230088495575	1.07111251580278
chr1:182767542:TAATTACAGTTTG	13	Long Reads (vamos)	7-15bp	2	1.98571428571429	0.0142857142857143
chr1:182767887:TGAA	4	Long Reads (vamos)	4-6bp	7	6.97727272727273	0.137408568443051
chr1:182768886:AAAAAAAAACAAATAA	16	Long Reads (vamos)	16bp+	2	2.02469135802469	0.0493827160493827
chr1:182773142:AAATAAAAAATAAAAT	16	Long Reads (vamos)	16bp+	2	2	0
chr1:182778251:AAACATGTTTCTGTGAATA	19	Long Reads (vamos)	16bp+	2	2	0
chr1:182779139:ATTGTCTGTACCACACAATTAGCACTTTATTATATACTGTCTTGTTCTCTA	51	Long Reads (vamos)	16bp+	2	2	0
chr1:18278207:ATTT	4	Long Reads (vamos)	4-6bp	11	10.5537190082645	2.54917355371901
chr1:182784469:CAAAAACAAAAACAAA	16	Long Reads (vamos)	16bp+	2	2	0
chr1:18278531:TTTG	4	Long Reads (vamos)	4-6bp	10	10.2649572649573	0.851606248157972
chr1:182790468:CTTCAAAGCATAACATTCCCAAGTTTATCTAAAACTTGAATCTTAAAAATAATGATAATTATCTGTTATG	70	Long Reads (vamos)	16bp+	2	2	0
chr1:182790613:TTG	3	Long Reads (vamos)	2-3bp	15	15.3220338983051	6.42532232362741
chr1:182794585:TCTCTGACCCCAAAGTCAGAGAAGCACTATA	31	Long Reads (vamos)	16bp+	2	2	0
chr1:182799280:AACAGACAATTAGAAAAAGGAATTAG	26	Long Reads (vamos)	16bp+	2	2	0
chr1:182804080:AGTAACAACCAAACCCTCTTA	21	Long Reads (vamos)	16bp+	2	2	0
chr1:18281102:TGAATGAATGAATGAACAGGTGAG	24	Long Reads (vamos)	16bp+	4	4.54310344827586	0.806821589205397
chr1:182819291:AAAAATTAGCTGGGCATGGTGGCGGGCGCCTGTAATCCCAGCTACTTGGGAGGCTGAGGCAGGAGAATCGCTTGAAACCGGAAGGCGGAGGTTGCAGTGAGCTGAGATCGCACCACTGCACTCTAGCCCGGGCAACAAGAGTGAAACTCCATCTCAAAAAAAAAA	165	Long Reads (vamos)	16bp+	2	2	0
chr1:182823806:AAATAAATCATCCCATTGAAAACAATGTTGGTAAGGAACTTAGTTTACCACTCTCTGTTTC	61	Long Reads (vamos)	16bp+	2	2	0
chr1:182838279:AATTACTCCAAAGACTTGGAACACAA	26	Long Reads (vamos)	16bp+	2	1.98765432098765	0.0123456790123457
chr1:182839119:GATTATCCAGAGTAG	15	Long Reads (vamos)	7-15bp	3	2.98924731182796	0.010752688172043
chr1:182845003:GTATTCTGACTCGTTATGA	19	Long Reads (vamos)	16bp+	2	2	0
chr1:182861115:TATAATTAG	9	Long Reads (vamos)	7-15bp	7	6.81553398058252	0.210736721873215
chr1:182869255:CCAGTCTGGTCCGGTCCTGACCAGTCTTATCTGGTTCAGC	40	Long Reads (vamos)	16bp+	2	2.02816901408451	0.0277665995975855
chr1:18287181:AAAT	4	Long Reads (vamos)	4-6bp	22	21.7037037037037	3.35931453841902
chr1:18287393:CAAACAAACAAA	12	Long Reads (vamos)	7-15bp	2	2.06382978723404	0.060398078242965
chr1:182886156:ATTT	4	Long Reads (vamos)	4-6bp	13	13.0178571428571	1.22490347490347
chr1:182892779:GTGGCTCACGCCTGTAATCCCAACACTTTAGGAGGCTCAGGCAGGTGGATCACCTGAGGTCAGGAATTTGAGACCAGCCTGGCCAACATGATGAAACCCCATCTCTACTAAAAATACAACAATTAAGGCCAGGTGTG	137	Long Reads (vamos)	16bp+	2	1.98571428571429	0.0142857142857143
chr1:182902035:TTTCTTTTTTTTTC	14	Long Reads (vamos)	7-15bp	3	3.08943089430894	0.213248034119685
chr1:182905742:AAAGACTAGCATTTATT	17	Long Reads (vamos)	16bp+	2	2	0
chr1:182907556:TTA	3	Long Reads (vamos)	2-3bp	14	14.1640625	0.941375492125984
chr1:182918068:ATATATATACAC	12	Long Reads (vamos)	7-15bp	17	17.0076923076923	0.891413237924866
chr1:182924672:AG	2	Long Reads (vamos)	2-3bp	164	164.524193548387	402.283962758982
chr1:182925524:AAATAAAAGAAAGAGAAAAAAT	22	Long Reads (vamos)	16bp+	2	1.98837209302326	0.0116279069767442
chr1:182932130:AACATTCCTTGTCTGGGTGTCCC	23	Long Reads (vamos)	16bp+	2	1.90666666666667	0.0857657657657658
chr1:182932464:TTTA	4	Long Reads (vamos)	4-6bp	9	9.15596330275229	0.577302072714917
chr1:182936116:TTTGTTGTTT	10	Long Reads (vamos)	7-15bp	4	3.672	0.593161290322581
chr1:182943423:GTTTTTTTT	9	Long Reads (vamos)	7-15bp	4	4.19130434782609	0.296414950419527
chr1:182944121:AAAT	4	Long Reads (vamos)	4-6bp	11	11.0542635658915	3.94234496124031
chr1:182944937:TTTTTT	6	Long Reads (vamos)	4-6bp	6	6.6412213740458	2.12413388138579
chr1:182950415:AGGAGTTCAAGACCAGCCTGGCCAACAGGGTTAAACCCCGTCTCTACCAAAGATACAA	58	Long Reads (vamos)	16bp+	2	2	0
chr1:182967635:CAAA	4	Long Reads (vamos)	4-6bp	7	6.68478260869565	0.459985666507406
chr1:182975882:AAGATGGAAATGCTTGAT	18	Long Reads (vamos)	16bp+	2	1.98571428571429	0.0142857142857143
chr1:182989610:AAAAATATA	9	Long Reads (vamos)	7-15bp	3	3.08	0.0745945945945946
chr1:182990527:TCAGTCCCAGTCATTGCTTAATCATACTGGGGG	33	Long Reads (vamos)	16bp+	4	3.88679245283019	0.177538185085355
chr1:183002157:AAAACAAAAACAAAAAC	17	Long Reads (vamos)	16bp+	2	2	0
chr1:183003826:ATATATCTACTATATCTAC	19	Long Reads (vamos)	16bp+	2	2	0
chr1:183007934:ATGTATATATGT	12	Long Reads (vamos)	7-15bp	2	2.05479452054795	0.0525114155251142
chr1:18301320:TTTG	4	Long Reads (vamos)	4-6bp	8	8.14516129032258	0.531602412798322
chr1:183020485:TTTTTTTTTTTGAGACAGGTTCTCACTCTGTCGCCCAGGCTGGATGGAGTACAGTGGCGCAATCTCGCTCATTGCAACCTCTGCCTCCTGGGTTCAGGCAATTCTCCTGCCTCAGCCTCCCGAGTAGCTGGGATTACAGGCATGGACACAACGCCGGGATGA	162	Long Reads (vamos)	16bp+	2	2	0
chr1:183023086:CCCTC	5	Long Reads (vamos)	4-6bp	11	11.2608695652174	2.39860361789908
chr1:183029285:CCTTACTGTAAGTT	14	Long Reads (vamos)	7-15bp	2	2	0
chr1:183032422:TTAGATTCTTTTATTT	16	Long Reads (vamos)	16bp+	2	1.98684210526316	0.0131578947368421
chr1:183049455:TTTTTTTTGTTTT	13	Long Reads (vamos)	7-15bp	2	1.95762711864407	0.0751122700275243
chr1:18305181:GGAT	4	Long Reads (vamos)	4-6bp	118	117.335766423358	16.092314297982
chr1:183051985:TTGGTTTCTGCTTATTTCTCTGATAAAAAATCATTCCTTTCA	42	Long Reads (vamos)	16bp+	2	2	0
chr1:183067475:TTG	3	Long Reads (vamos)	2-3bp	9	9.27586206896552	1.15802098950525
chr1:183079232:TTTTTTTTTTTG	12	Long Reads (vamos)	7-15bp	3	2.6793893129771	0.757956547269524
chr1:183081549:AAAT	4	Long Reads (vamos)	4-6bp	12	11.725	2.46995798319328
chr1:183094217:CCATTCCTGGAATGCTCTTC	20	Long Reads (vamos)	16bp+	2	1.98571428571429	0.0142857142857143
chr1:183104186:GATGTTAGTAACAGGATAT	19	Long Reads (vamos)	16bp+	2	2	0
chr1:183127125:TATAGTCAGCT	11	Long Reads (vamos)	7-15bp	2	2	0
chr1:183132292:AAT	3	Long Reads (vamos)	2-3bp	9	9.41880341880342	0.883436486884763
chr1:183149357:CACACACCACACAGCTCACACCCCTCTCCT	30	Long Reads (vamos)	16bp+	34.5	35.6521739130435	65.717549984132
chr1:18315530:ATGGATGGGTGGTGGATAGGTGTGGATGGCTAGATGGCTAGATAGGTAGATGGGGGGTGAGTGGATGGATAGCTGGAGAGATGAGAAGTGAGTGGATGG	99	Long Reads (vamos)	16bp+	4	3.9438202247191	0.0536261491317671
chr1:183172770:TTTAATATAAAGAA	14	Long Reads (vamos)	7-15bp	3	3	0
chr1:183173074:CAACTTTCCTAGACAAGTGTGAATGCCCTGCAATTGTGGAAACAAAAATATGCA	54	Long Reads (vamos)	16bp+	2	2	0
chr1:183184994:ATTTATAAAGCTCTAGCA	18	Long Reads (vamos)	16bp+	2	1.98701298701299	0.012987012987013
chr1:183199406:TTCC	4	Long Reads (vamos)	4-6bp	26	26.0735294117647	1.5797385620915
chr1:183208374:CTTTTCCAGGCAGGTGACAGT	21	Long Reads (vamos)	16bp+	2	2	0
chr1:183217352:ACAA	4	Long Reads (vamos)	4-6bp	8	7.80208333333333	0.37094298245614
chr1:183232918:TCTCACTGACTCAATTTCTGTC	22	Long Reads (vamos)	16bp+	2	2	0
chr1:183234324:GCCTTAACCGATTC	14	Long Reads (vamos)	7-15bp	2	2.01428571428571	0.0142857142857143
chr1:183251855:TGC	3	Long Reads (vamos)	2-3bp	9	9.30909090909091	0.949457881567973
chr1:183251925:TGTGTGCG	8	Long Reads (vamos)	7-15bp	4	4.07627118644068	0.395842387367811
chr1:183252215:CCAGAGCCGCCTCCCCAGAGCATGCTGGGAGGAGGGGCA	39	Long Reads (vamos)	16bp+	4	4	0
chr1:183253201:ATACTATATTATATTATTTATATAATAGTGTTAATATT	38	Long Reads (vamos)	16bp+	5	4.68571428571429	0.236813186813187
chr1:183254418:TTTG	4	Long Reads (vamos)	4-6bp	7	6.82291666666667	0.357785087719298
chr1:183264001:GAGGAAAGGAGAGAAAAGAAAG	22	Long Reads (vamos)	16bp+	2	2.01176470588235	0.0355742296918767
chr1:183273133:TTTCTGTACATCACCTTCCTT	21	Long Reads (vamos)	16bp+	2	1.98591549295775	0.0140845070422535
chr1:183274296:TTTA	4	Long Reads (vamos)	4-6bp	9	9.05982905982906	0.453286177424108
chr1:183277398:CTTGAACCTGGAAGGCAGAGGTTGCAGTGA	30	Long Reads (vamos)	16bp+	2	2	0
chr1:183277587:CCTGACCCTGT	11	Long Reads (vamos)	7-15bp	3	3.14545454545455	0.162135112593828
chr1:183285061:GGAAAATATAAAGA	14	Long Reads (vamos)	7-15bp	2	2.04672897196262	0.0638335390583671
chr1:183302797:TGCCCCTGTTTCTCCACTCCCTCTGCCTTCTGGCTGACCCTGGAGCCTC	49	Long Reads (vamos)	16bp+	2	2	0
chr1:18330495:GCTGGAGGAAGGGGCAGGGGCGTGGGAGAAGGGAAGGTGGGAGACATG	48	Long Reads (vamos)	16bp+	3	3.06034482758621	0.857196401799101
chr1:183305141:AAACTAAATATATATGTAAAAATATGACAC	30	Long Reads (vamos)	16bp+	2	2	0
chr1:183305290:GGGCAGGGGATAGAGTG	17	Long Reads (vamos)	16bp+	2	1.94252873563218	0.0547981823041967
chr1:183306324:AAAGAATGGATTTTTCCAG	19	Long Reads (vamos)	16bp+	2	2	0
chr1:183307312:TTTTTTTTTTAGACAGAGTTTTGCTTCTGTTGCCCAGGCTGGAGTGCAATGTCATGATCTTGGCTCACTGCAACCTCTGTCTCCTGGGTTCAAGTGATTCTCCTGCCTCAGCTTACCAAGTAGCTGGAAT	130	Long Reads (vamos)	16bp+	2	2	0
chr1:183319603:TTCTTCTCCTC	11	Long Reads (vamos)	7-15bp	3	3.02173913043478	0.0654562828475872
chr1:183319648:CCTCTCTCTTTCTCTCTTCC	20	Long Reads (vamos)	16bp+	2	1.9622641509434	0.0557053009883199
chr1:183321799:TTTTG	5	Long Reads (vamos)	4-6bp	7	7.11382113821138	0.249233639877382
chr1:183327026:TATG	4	Long Reads (vamos)	4-6bp	10	9.832	0.898967741935484
chr1:183328450:CCTTGGGCAATG	12	Long Reads (vamos)	7-15bp	2	1.98888888888889	0.0111111111111111
chr1:183328966:AGAGGAGCAGAGGT	14	Long Reads (vamos)	7-15bp	3	2.85	0.128787878787879
chr1:183333931:ATTGTCCCCAGTAAGTAAGAAAACTGAAAGGAGAAAATGATCTC	44	Long Reads (vamos)	16bp+	2	2	0
chr1:183342899:ATT	3	Long Reads (vamos)	2-3bp	9	9	0.897196261682243
chr1:183357897:TATAAATTCCCAAAGGAATA	20	Long Reads (vamos)	16bp+	2	1.98765432098765	0.0123456790123457
chr1:183364655:TTTC	4	Long Reads (vamos)	4-6bp	11	11.7067669172932	16.3300296195033
chr1:183367461:TAAATAAATAAA	12	Long Reads (vamos)	7-15bp	3	2.77906976744186	0.174145006839945
chr1:183367785:ATAAAAATATAAATAGAAGTGCCA	24	Long Reads (vamos)	16bp+	2	2	0
chr1:183369238:TTCTTTTCTTTTTTTTT	17	Long Reads (vamos)	16bp+	2	1.95890410958904	0.0677321156773212
chr1:183371768:TGTTTGTTTGTTTT	14	Long Reads (vamos)	7-15bp	2	2	0
chr1:183374780:GCTTAGGAGTTTCAGAG	17	Long Reads (vamos)	16bp+	2	2	0
chr1:183379047:ATATCT	6	Long Reads (vamos)	4-6bp	10.5	10.5508474576271	1.73670867738664
chr1:183385032:AAAAAAAAATTAA	13	Long Reads (vamos)	7-15bp	3	3.03846153846154	0.0955937266616878
chr1:183389736:AAAG	4	Long Reads (vamos)	4-6bp	34	33.4525547445255	17.1025118076428
chr1:183390932:AGTTTCAGGCAAAACTTATGCCTAAAAATTAACACA	36	Long Reads (vamos)	16bp+	2	2	0
chr1:18340897:CTT	3	Long Reads (vamos)	2-3bp	77	77.3284671532847	25.4133748389867
chr1:183413557:AAGAAATATGATTTTTCTA	19	Long Reads (vamos)	16bp+	2	1.95945945945946	0.0394298407997038
chr1:18342051:TTGT	4	Long Reads (vamos)	4-6bp	10	10.1384615384615	1.34502087060227
chr1:183423420:ATAAA	5	Long Reads (vamos)	4-6bp	7	7.06593406593407	0.0844932844932845
chr1:183427086:GGGAGGTGAGGAGCGCCTCTGCCTGGCC	28	Long Reads (vamos)	16bp+	8	8.30841121495327	0.215305942514548
chr1:183430469:ATGTAAATGTAGTTATTTTGGAA	23	Long Reads (vamos)	16bp+	2	2	0
chr1:183438133:AAAGGAAAGGGAAGGA	16	Long Reads (vamos)	16bp+	9	8.76	0.507474747474748
chr1:183440302:ATAG	4	Long Reads (vamos)	4-6bp	8	7.45535714285714	0.574565637065637
chr1:183441806:ACCCAAGGCACTAG	14	Long Reads (vamos)	7-15bp	2	1.98571428571429	0.0142857142857143
chr1:183460121:CAAAAAAAAAAACAAAA	17	Long Reads (vamos)	16bp+	2	2.12295081967213	0.108725104999323
chr1:183463551:AAC	3	Long Reads (vamos)	2-3bp	12	12.0588235294118	0.971086739780658
chr1:183464302:AGAAAGAAAAGACAG	15	Long Reads (vamos)	7-15bp	2	2.02941176470588	0.0288293535235877
chr1:183466431:AAAAAAAAAAAG	12	Long Reads (vamos)	7-15bp	5	4.77272727272727	0.497571131158917
chr1:183477419:TGTGTGCATATGTGTATATATGCATATATACG	32	Long Reads (vamos)	16bp+	13	12.5227272727273	0.663601665510062
chr1:183481889:GCCTCAAGTGATCCTCTT	18	Long Reads (vamos)	16bp+	2	2	0
chr1:183494789:GGTGTCTCGCTCTGTTGCCCAGGCTGGAGTGCAGTGGTGCAATCTCGGCTCACCACAACCTTG	63	Long Reads (vamos)	16bp+	2	2	0
chr1:18349621:CACAACAGCACTCAC	15	Long Reads (vamos)	7-15bp	2	2.01204819277108	0.0364384366735234
chr1:183504324:ATTT	4	Long Reads (vamos)	4-6bp	8	8.04651162790698	0.303693570451436
chr1:18350937:CTGGGAGTGGCTCAGAGCA	19	Long Reads (vamos)	16bp+	2	2	0
chr1:183509608:AGAAAGCTAATAAAAGTAATTA	22	Long Reads (vamos)	16bp+	2	2	0
chr1:183525981:GTGTCTGAAAATC	13	Long Reads (vamos)	7-15bp	2	2	0
chr1:18354841:GCTTTCCTGTTTGCTCAGCACTTTGCTATCCTTACAGAAGGTTTATGTTT	50	Long Reads (vamos)	16bp+	2	1.69230769230769	0.215384615384615
chr1:183558257:TTTTTG	6	Long Reads (vamos)	4-6bp	5	5.0703125	0.522576279527559
chr1:183579562:AAAAATAA	8	Long Reads (vamos)	7-15bp	3	3.1358024691358	0.143827160493827
chr1:183581289:AAAG	4	Long Reads (vamos)	4-6bp	7	6.58955223880597	1.23628100100999
chr1:18359286:AG	2	Long Reads (vamos)	2-3bp	85	85.5839416058394	70.2741519965651
chr1:183596605:TACTAAAAATAG	12	Long Reads (vamos)	7-15bp	2	1.81707317073171	0.151309846431798
chr1:183599402:TC	2	Long Reads (vamos)	2-3bp	78	76.8496240601504	70.8408521303258
chr1:183606431:CATGGATATGAAAG	14	Long Reads (vamos)	7-15bp	3	2.96629213483146	0.0329417773237998
chr1:1836087:TCAAAAAAACAAAAAACAAAC	21	Long Reads (vamos)	16bp+	2	2	0.0571428571428571
chr1:183614104:GCTTTTCTGGGGAAGGGGCAAGTACCCCAACCCCTTCTCTCCTTGTCTCTACCCCTTCTCT	61	Long Reads (vamos)	16bp+	10	8.72307692307692	2.24830053667263
chr1:183624509:CAAAA	5	Long Reads (vamos)	4-6bp	9	8.48360655737705	1.2931174637583
chr1:18363423:CAGAAGCACAGGTGGGGCAGTGGGCAGAGGTGCCGAGACACAGGTGGGGTGATGGGCAGGGGA	63	Long Reads (vamos)	16bp+	7	6.60683760683761	0.240642499263189
chr1:183643262:TTTA	4	Long Reads (vamos)	4-6bp	12	12.2605042016807	1.48240991311779
chr1:183672360:TTCTCAACAGAGAAATGTTTCTCTG	25	Long Reads (vamos)	16bp+	2	2	0
chr1:183691044:AAAAAT	6	Long Reads (vamos)	4-6bp	5	4.94827586206897	0.171214392803598
chr1:183691814:TAATGTTAATTTAA	14	Long Reads (vamos)	7-15bp	2	2	0
chr1:183698099:GTTTATGTTTTTCCAACTCCA	21	Long Reads (vamos)	16bp+	2	1.98684210526316	0.0131578947368421
chr1:18370559:AAATAAAAACT	11	Long Reads (vamos)	7-15bp	2	2	0
chr1:183707737:CTGGGAAGATGGCAG	15	Long Reads (vamos)	7-15bp	2	2.13793103448276	0.120288692862871
chr1:183715360:ATTGTTGGTGAACTG	15	Long Reads (vamos)	7-15bp	4	4.02666666666667	0.0803603603603604
chr1:18372502:TGGATATTTGGATGGATGTTTGGAGGGATGGATGAA	36	Long Reads (vamos)	16bp+	11	11.1395348837209	0.417877906976744
chr1:1837255:TTTTTGTTTTTGTTTTTTTGACACGGAGTCTCACTCTGTCACCAGGCTGGAGCACAACGGTGCAATCTCAGCTCACTGCAACCTCTGCCTCCTGGGTTCAAGCGATTCCCCTGCCTCAACCTCCTGAGTAGCTGGACTACAGGGGCGTGCCACCACACGTGGCTAAATCTTTTCCTTTGTATTTTCGTAGAGACGGGGTTTCACCATGTTGGCCAGGATGGTCTCGATCTCCAGACCTGATGATCTGCCCACCTTGGCCTCCCAAAATGCTGGGATTACAGGTGAGCCACCTTGCCTGGCCT	302	Long Reads (vamos)	16bp+	2	2	0
chr1:183726655:ATTCTATTACCGGGTCA	17	Long Reads (vamos)	16bp+	3	3.01123595505618	0.0112359550561798
chr1:183733616:AGGATTTATTCCCATTCAG	19	Long Reads (vamos)	16bp+	2	2	0
chr1:183734979:AGCAGGGATTGCTGAGCA	18	Long Reads (vamos)	16bp+	2	1.98823529411765	0.0117647058823529
chr1:183736643:AGGAAGAGAGAATG	14	Long Reads (vamos)	7-15bp	2	2.16666666666667	1.69014084507042
chr1:183752660:TCTCTTTC	8	Long Reads (vamos)	7-15bp	8	8.35074626865672	1.70311973964763
chr1:183755204:ATTTTTTGGCCATATTTAGTTA	22	Long Reads (vamos)	16bp+	2	2	0
chr1:183767263:ATGTATATATAAGTAA	16	Long Reads (vamos)	16bp+	2	1.98850574712644	0.0114942528735632
chr1:183771293:AAACAAGAAAAAAAA	15	Long Reads (vamos)	7-15bp	2	1.96	0.058989898989899
chr1:183779158:CCTT	4	Long Reads (vamos)	4-6bp	23	22.5813953488372	4.7452761627907
chr1:183782997:ACTGAATTTCTAAAAGATA	19	Long Reads (vamos)	16bp+	2	2	0
chr1:183789447:CAAAAAA	7	Long Reads (vamos)	7-15bp	7	6.92913385826772	0.367954005749281
chr1:183793912:AAAGGAAATCAGTATATC	18	Long Reads (vamos)	16bp+	2	1.97802197802198	0.0217338217338217
chr1:183798904:GAGTCTTGCTCTGTCGCCCAGGCT	24	Long Reads (vamos)	16bp+	2	1.98571428571429	0.0142857142857143
chr1:183805933:TTCTTT	6	Long Reads (vamos)	4-6bp	10	10.2222222222222	4.17412935323383
chr1:183821134:AAT	3	Long Reads (vamos)	2-3bp	8	8.20909090909091	0.82743953294412
chr1:183826005:AATC	4	Long Reads (vamos)	4-6bp	7	6.88617886178862	2.29841396774623
chr1:183826908:CTTTT	5	Long Reads (vamos)	4-6bp	6	5.79661016949153	0.385629436476894
chr1:183827344:TTAACCCAAAGGTGTGGA	18	Long Reads (vamos)	16bp+	2	1.98876404494382	0.0112359550561798
chr1:183829550:TCATTCTTCATGTAAAC	17	Long Reads (vamos)	16bp+	2	2	0
chr1:183836423:TTTTTTTGTA	10	Long Reads (vamos)	7-15bp	2	2.1025641025641	0.119214119214119
chr1:18383908:GCTGCCCCTTCCAGGAGGAAG	21	Long Reads (vamos)	16bp+	2	2	0
chr1:183840696:TAAA	4	Long Reads (vamos)	4-6bp	13	11.771186440678	3.23779516152398
chr1:18384598:AGAGGGAAAGGGAGTGGGAGGGGAGCTGAGAAAG	34	Long Reads (vamos)	16bp+	2	1.97183098591549	0.0277665995975855
chr1:18384922:AGACAGAGGGGGACAGAGTACAGAGGACATAAAGAGATAGAGGGGGACAGAGACAGAGACACACACAGAGAGAGACACACAGAGACAAAGAGGGACAGAGAGAGACACAGAGACATAGACACAAAA	126	Long Reads (vamos)	16bp+	3	2.97183098591549	0.0277665995975855
chr1:183862781:GTTGGGTGCCAGCTCTAAAGA	21	Long Reads (vamos)	16bp+	2	1.98850574712644	0.0114942528735632
chr1:183863322:TTTTTTG	7	Long Reads (vamos)	7-15bp	4	4.2991452991453	0.50456822870616
chr1:183870274:GGGTAGGTGTCTTCCGGCCA	20	Long Reads (vamos)	16bp+	11	10.9612403100775	0.131298449612403
chr1:183878150:TCTA	4	Long Reads (vamos)	4-6bp	14	14.2857142857143	1.34171428571429
chr1:183901495:CAAACAAAAA	10	Long Reads (vamos)	7-15bp	3	3.01680672268908	0.0844609030052699
chr1:183901653:TGTCCCTCTTTCTCTCTGTTCCCC	24	Long Reads (vamos)	16bp+	2	1.94666666666667	0.0511711711711712
chr1:183908035:ATATATTTATACACAC	16	Long Reads (vamos)	16bp+	3	2.78640776699029	0.189225204644965
chr1:183924781:AAAAATACAA	10	Long Reads (vamos)	7-15bp	3	3.47619047619048	0.315428571428571
chr1:183924969:AAATAAATAAAAT	13	Long Reads (vamos)	7-15bp	3	3.02380952380952	0.0717154331612163
chr1:183930556:TTTCTTTCTT	10	Long Reads (vamos)	7-15bp	5	4.7007299270073	0.961249463288965
chr1:183934918:GAGACAGCCCTGAGAAG	17	Long Reads (vamos)	16bp+	2	2.075	0.070253164556962
chr1:183936205:CAAAGGTCAAATGT	14	Long Reads (vamos)	7-15bp	2	1.98571428571429	0.0142857142857143
chr1:183943444:GAAAGAGGAAGGGAGAGAGGGAGAGGAAAAAT	32	Long Reads (vamos)	16bp+	3	2.97087378640777	0.0481629545021892
chr1:183955646:AAAGGCCTTGAAGAATGTTTAGTATTATAAAAATTC	36	Long Reads (vamos)	16bp+	2	2.01388888888889	0.0138888888888889
chr1:183957158:ATATATAATCAC	12	Long Reads (vamos)	7-15bp	3	3.04081632653061	0.0807910793183253
chr1:183962127:TTTTT	5	Long Reads (vamos)	4-6bp	10	10.0441176470588	3.04989106753813
chr1:183965460:AGGAAGAAGAGGAGG	15	Long Reads (vamos)	7-15bp	3	3.10084033613445	0.0914399658168352
chr1:183977789:GAAA	4	Long Reads (vamos)	4-6bp	25	25.036231884058	7.05707182904898
chr1:18399050:CCCAAGCACGGAGCTGGTCAAACCAGGGACATAGGAGGATCAGGGGAGTACCACCTCAGCCCAACAGAGGGACTGAGAATGTAGACCCCCTCTTTTCTGGCTGCTGGTTCTCCTGCGGAGCATC	124	Long Reads (vamos)	16bp+	3	3	0
chr1:183998384:GTTGATTCTCAATACTATTCCTCTGTTGGTTG	32	Long Reads (vamos)	16bp+	2	2	0
chr1:18400124:CAGTGAGCAACTGGG	15	Long Reads (vamos)	7-15bp	2	2	0
chr1:184002907:ATATAATAAAAATATCAAAAGACTGTGATATCAAAAGAATGGAAACAAACTAAATAAAG	59	Long Reads (vamos)	16bp+	2	2	0
chr1:184003399:TCTACTACCGAGTAGATGA	19	Long Reads (vamos)	16bp+	2	2	0
chr1:184004800:GAGTCACAGA	10	Long Reads (vamos)	7-15bp	4	3.94117647058824	0.127450980392157
chr1:184006591:AAT	3	Long Reads (vamos)	2-3bp	13	12.7479674796748	1.04251632680261
chr1:184010356:CTACAGGTATTTACCAACTGTGT	23	Long Reads (vamos)	16bp+	2	2	0
chr1:184024341:CTTTTTCTTTTT	12	Long Reads (vamos)	7-15bp	3	2.51239669421488	0.301928374655647
chr1:184027706:TTTTAAAAATCCATTG	16	Long Reads (vamos)	16bp+	2	2	0
chr1:184031817:TCCT	4	Long Reads (vamos)	4-6bp	13	13.3949579831933	2.90200826093149
chr1:184036601:CAGCCACTGCGGAGCCC	17	Long Reads (vamos)	16bp+	2	1.9875	0.0125
chr1:184048408:TTGAATCATTCTCTTTC	17	Long Reads (vamos)	16bp+	2	2.01369863013699	0.0136986301369863
chr1:184050124:TTTTCTATTTGTCTCCTGAGA	21	Long Reads (vamos)	16bp+	2	2	0
chr1:184050756:AGTTCCTGATCTTCAAGCAAGCTTGCCCTTCCTACCAGTCCACTATTCACATTCCAGTATATTCAGCTTTTTGCATTGTGTCCAA	85	Long Reads (vamos)	16bp+	2	2	0
chr1:184061648:TATTTATATGGTTTATTATT	20	Long Reads (vamos)	16bp+	2	2	0
chr1:18407320:CCTCTGACCTCAGAAACCT	19	Long Reads (vamos)	16bp+	2	2	0
chr1:18407566:TCACTGACTCTCATC	15	Long Reads (vamos)	7-15bp	2	2	0
chr1:184084421:TATTATCCATAAATCCTTTTGAT	23	Long Reads (vamos)	16bp+	3	3	0
chr1:184085814:AGTCAGTACTAGTCA	15	Long Reads (vamos)	7-15bp	3	3	0
chr1:184086728:GAGAGCAAGA	10	Long Reads (vamos)	7-15bp	6	5.83333333333333	0.387905604719764
chr1:184094281:CATTCTGTTGAATT	14	Long Reads (vamos)	7-15bp	2	1.97183098591549	0.0277665995975855
chr1:184097924:AGAAAGAAAAAAAGAAGGGA	20	Long Reads (vamos)	16bp+	2	1.97560975609756	0.0240891297801867
chr1:184103300:TGAAGCTGGGAAAAGTGA	18	Long Reads (vamos)	16bp+	2	1.98809523809524	0.0119047619047619
chr1:184103919:CCTTCATCTTCCTCCA	16	Long Reads (vamos)	16bp+	2	2	0
chr1:184110750:ACACATACCCTCCACCA	17	Long Reads (vamos)	16bp+	2	1.97647058823529	0.023249299719888
chr1:184110979:CATACCCCTCCACACATCCCACCA	24	Long Reads (vamos)	16bp+	3	2.98947368421053	0.0530795072788354
chr1:184112415:AA	2	Long Reads (vamos)	2-3bp	45	44.7058823529412	50.9795206971678
chr1:184114579:CATC	4	Long Reads (vamos)	4-6bp	9	9.02803738317757	0.253923470287427
chr1:184119611:TAACCATCTATGACCAGT	18	Long Reads (vamos)	16bp+	2	2	0
chr1:184127678:TTTTTGTTGTTGT	13	Long Reads (vamos)	7-15bp	3	3.18181818181818	0.186822351959967
chr1:18413597:CCCTCCCAC	9	Long Reads (vamos)	7-15bp	3	3.03252032520325	0.16286818605891
chr1:184137952:ATTTTTTTTT	10	Long Reads (vamos)	7-15bp	7	6.65151515151515	0.488318297478603
chr1:184139485:AGAA	4	Long Reads (vamos)	4-6bp	21	21.9485294117647	12.4788126361656
chr1:184142876:TTTGGATACCTCTCTCTCTCCTTTC	25	Long Reads (vamos)	16bp+	2	1.97222222222222	0.0273865414710485
chr1:184156131:TACAACATTATCTATAGGA	19	Long Reads (vamos)	16bp+	2	1.98901098901099	0.010989010989011
chr1:184164485:AACATAAAACAGGATG	16	Long Reads (vamos)	16bp+	2	2	0
chr1:18416603:AAACAACAACAAC	13	Long Reads (vamos)	7-15bp	2	2	0
chr1:184171678:TTTATCTATTTATTTA	16	Long Reads (vamos)	16bp+	2	2	0
chr1:184188148:ATTCAGATG	9	Long Reads (vamos)	7-15bp	5	4.98058252427184	0.0192271083190558
chr1:184189028:ACACACACACACAG	14	Long Reads (vamos)	7-15bp	4	3.912	0.129290322580645
chr1:184200704:TTTATTTATTTATT	14	Long Reads (vamos)	7-15bp	2	2.02150537634409	0.0212716222533894
chr1:184204071:CTTTTTTATTTCTTTT	16	Long Reads (vamos)	16bp+	2.5	2.5	0.252136752136752
chr1:184213581:TTTTC	5	Long Reads (vamos)	4-6bp	7	6.82307692307692	0.611866428145498
chr1:184214424:TATATATATGTGTG	14	Long Reads (vamos)	7-15bp	7.5	7.33582089552239	2.70592526091348
chr1:18422509:TGACACTCCCACTAGCGCCA	20	Long Reads (vamos)	16bp+	2	2	0
chr1:184228638:TCAAACCTCAGCAAATAGG	19	Long Reads (vamos)	16bp+	2	2	0
chr1:184235640:AGAGAAGCTCAC	12	Long Reads (vamos)	7-15bp	4	3.94117647058824	0.0559114735002912
chr1:184236638:TCTTTTTCTTTTTT	14	Long Reads (vamos)	7-15bp	2	2.34146341463415	0.243102758896441
chr1:184255925:TTTTCTTTTTTT	12	Long Reads (vamos)	7-15bp	2	1.97272727272727	0.265304420350292
chr1:184257631:TAAGGATAGGGTAAGGCTACCCT	23	Long Reads (vamos)	16bp+	2	1.96470588235294	0.034453781512605
chr1:184263298:TCTTTACATTTTAGT	15	Long Reads (vamos)	7-15bp	3	2.88	0.134054054054054
chr1:184287173:TTATGTAACCACGTCATGTGAGGCTCA	27	Long Reads (vamos)	16bp+	2	2	0
chr1:184290469:GCTTGCACCCATGGCTT	17	Long Reads (vamos)	16bp+	3	2.6989247311828	0.212716222533894
chr1:184293263:TCAGGTAGTTATAT	14	Long Reads (vamos)	7-15bp	2	1.97183098591549	0.0277665995975855
chr1:184305475:TTTTCAGAATATATGCATA	19	Long Reads (vamos)	16bp+	2	2	0
chr1:184308821:TTTTTTCTTTTCTT	14	Long Reads (vamos)	7-15bp	3	3.3801652892562	0.254269972451791
chr1:184318551:TCA	3	Long Reads (vamos)	2-3bp	12	11.8888888888889	0.660436137071651
chr1:184321194:AAAT	4	Long Reads (vamos)	4-6bp	11	10.7723577235772	1.04611488737838
chr1:184321419:TAAAAATTAACAAAATA	17	Long Reads (vamos)	16bp+	2	1.97435897435897	0.0253080253080253
chr1:18432381:TCACACAGCTTA	12	Long Reads (vamos)	7-15bp	2	1.98850574712644	0.0114942528735632
chr1:184327819:TCTC	4	Long Reads (vamos)	4-6bp	45	43.763358778626	52.3358778625954
chr1:184343969:GTATAGGTCTTTTATT	16	Long Reads (vamos)	16bp+	2	2	0
chr1:184351648:GGAAA	5	Long Reads (vamos)	4-6bp	51	51.1119402985075	12.9121871843789
chr1:184354087:AATATGTATATTCTGTAAACA	21	Long Reads (vamos)	16bp+	2	1.98571428571429	0.0142857142857143
chr1:184354400:TTTC	4	Long Reads (vamos)	4-6bp	25	26.6268656716418	22.7168667938503
chr1:184354499:TTCC	4	Long Reads (vamos)	4-6bp	8	8.73387096774194	1.85542879622345
chr1:18437341:TTTG	4	Long Reads (vamos)	4-6bp	8	7.46564885496183	1.61996476805637
chr1:184374068:GTGGCTCACGCCTATAATCCCAGCACTTTGGGAGGCCAAGGTGGGTGGATCAACTGAGGTCAGGAGTTCAAGACCAGCCTGGCCAACATGGTGAAACCCCGTCTCTACTAAAAATACAAAAATTAGCTGGGCGGGGTGGCGGGCGCCTGTAATCATAGCTACTCAGGAGGCTGAGG	176	Long Reads (vamos)	16bp+	2	2	0
chr1:184380230:TTTATCTA	8	Long Reads (vamos)	7-15bp	4	4.01204819277108	0.0120481927710843
chr1:1843813:CTTTGGGAGGCCGAGGCGGGTGGATCACCTGAGGTCATGAGTTCGAGACCAGCCTGGCCAACATGGTGAAACCCTCTCCACTAAAAATACAAAAATTACTGGCCGGGTGCGGTGGCTCATTCCTGTAATCCGAGCA	136	Long Reads (vamos)	16bp+	2	2	0
chr1:184381569:CAAAA	5	Long Reads (vamos)	4-6bp	10	10.0917431192661	0.750764525993884
chr1:184382493:AAAT	4	Long Reads (vamos)	4-6bp	12	11.1794871794872	1.54509283819629
chr1:18438820:TGAA	4	Long Reads (vamos)	4-6bp	6	5.57142857142857	0.391248391248391
chr1:184389754:TTTTTTG	7	Long Reads (vamos)	7-15bp	5	4.92913385826772	0.193350831146107
chr1:18439351:AAAGGGAAACAGAAGG	16	Long Reads (vamos)	16bp+	2	2	0
chr1:184400680:TTG	3	Long Reads (vamos)	2-3bp	9	8.15178571428571	1.98576254826255
chr1:184410609:TATATATATAT	11	Long Reads (vamos)	7-15bp	5	6.97014925373134	16.7960947143979
chr1:1844194:AAAAAAAAATTAAAATAAA	19	Long Reads (vamos)	16bp+	2	2.08139534883721	0.0756497948016416
chr1:184426207:CATGATCAATTCGTCTGTCCAGGATTACTGAGAAGTCTCCTAACTGGTGGTCTTCTACTTT	61	Long Reads (vamos)	16bp+	2	2	0
chr1:184427893:CTTAAGTAAGGGCCTTATGA	20	Long Reads (vamos)	16bp+	2	2	0
chr1:184431751:GGAACTGAAACAAATTTACAAGAAAAAAACAAACAACCTCATCAAAAAGTGGCCA	55	Long Reads (vamos)	16bp+	2	1.98666666666667	0.0133333333333333
chr1:184456565:TCTTTAGAAACAGTTATGATAGCACAGGTGCCAGATTTGATATTTTT	47	Long Reads (vamos)	16bp+	2	2	0
chr1:184460620:TCT	3	Long Reads (vamos)	2-3bp	38	37.0984848484849	26.9138908165626
chr1:184462553:TTACTGAACCCTGAA	15	Long Reads (vamos)	7-15bp	2	1.98780487804878	0.0121951219512195
chr1:184468916:AAAAC	5	Long Reads (vamos)	4-6bp	8	7.40151515151515	1.03602822114272
chr1:184499084:CCTCCTCCTCTTCCCCTT	18	Long Reads (vamos)	16bp+	5	4.86324786324786	0.205275567344533
chr1:184505857:ATTTTTACCTTTT	13	Long Reads (vamos)	7-15bp	2	2.20388349514563	0.183514182371978
chr1:184506976:ATATATATGAAATAAAT	17	Long Reads (vamos)	16bp+	2	2.06756756756757	0.0638652350981118
chr1:184520698:ATTGTACTTT	10	Long Reads (vamos)	7-15bp	3	2.97169811320755	0.0277628032345013
chr1:184524597:ATATAGAACTAGGGTTTTTTT	21	Long Reads (vamos)	16bp+	2	2	0
chr1:184530396:TGATGAAGGCAATGA	15	Long Reads (vamos)	7-15bp	4	3.78787878787879	0.168831168831169
chr1:184530584:TCTTTTT	7	Long Reads (vamos)	7-15bp	5	4.83846153846154	1.1752534287418
chr1:18453156:AAAC	4	Long Reads (vamos)	4-6bp	8	7.71304347826087	0.38184591914569
chr1:184540417:GTTTGTTTTGTTT	13	Long Reads (vamos)	7-15bp	3	3.00854700854701	0.180960801650457
chr1:184548214:ACAC	4	Long Reads (vamos)	4-6bp	15	14.3030303030303	3.35785334258617
chr1:184550514:TTTG	4	Long Reads (vamos)	4-6bp	10	10.1603053435114	0.674104521432766
chr1:1845578:AAT	3	Long Reads (vamos)	2-3bp	14	13.95	5.30840336134454
chr1:184559471:TTCC	4	Long Reads (vamos)	4-6bp	39	42.5820895522388	89.2074963528224
chr1:184561820:TTGGCCAGGCTAGTCTC	17	Long Reads (vamos)	16bp+	2	2	0
chr1:184570285:TGTTAAATATGTTTAAAT	18	Long Reads (vamos)	16bp+	5	5	0.0555555555555556
chr1:184577930:TTTTTTTTTG	10	Long Reads (vamos)	7-15bp	4	4.01526717557252	0.476688197298884
chr1:184582819:TGTT	4	Long Reads (vamos)	4-6bp	9	9.23076923076923	1.07811568276685
chr1:184593483:ACCATAAAGGCAGATCATCCTCATACC	27	Long Reads (vamos)	16bp+	2	1.97260273972603	0.0270167427701674
chr1:18460677:TGAA	4	Long Reads (vamos)	4-6bp	8	8.04672897196262	0.969493916416858
chr1:184607602:ATATATACACATATATGTGTGTGTAT	26	Long Reads (vamos)	16bp+	7	7.06106870229008	3.873165002936
chr1:184609684:TTCCACAAAAAA	12	Long Reads (vamos)	7-15bp	2	1.92523364485981	0.0698289543290425
chr1:184616650:CATGTATGCATGTGTGTG	18	Long Reads (vamos)	16bp+	3	2.57142857142857	0.247252747252747
chr1:18463028:ATA	3	Long Reads (vamos)	2-3bp	13	13.1496062992126	3.11236095488064
chr1:184638758:GTACAGTATGGTATG	15	Long Reads (vamos)	7-15bp	3	2.85714285714286	0.123809523809524
chr1:184640755:GGAAGGAGAGCCTGAGGACTCAGCCTGG	28	Long Reads (vamos)	16bp+	2	2	0
chr1:184642451:AATG	4	Long Reads (vamos)	4-6bp	8	8.19148936170213	0.307023564401739
chr1:184645605:ACATATATATACAC	14	Long Reads (vamos)	7-15bp	8	8.13178294573643	0.44343507751938
chr1:184646039:AAAAAC	6	Long Reads (vamos)	4-6bp	7	7.01639344262295	0.165018290204579
chr1:18465270:AAAAGAAAAG	10	Long Reads (vamos)	7-15bp	4	4.16296296296296	0.555334438916528
chr1:184656571:ATTTGAAAGATTTCTA	16	Long Reads (vamos)	16bp+	3	2.97647058823529	0.023249299719888
chr1:184657886:ACATATACATAAAGCACTAAGCATGA	26	Long Reads (vamos)	16bp+	2	2.01282051282051	0.0128205128205128
chr1:184660042:TTTTTAACTAA	11	Long Reads (vamos)	7-15bp	2	2	0
chr1:184678948:TTTTATT	7	Long Reads (vamos)	7-15bp	6	5.78518518518518	0.647540077390824
chr1:184683038:GAAAATAACAAA	12	Long Reads (vamos)	7-15bp	3	3	0
chr1:184690157:TATATATAATGTGTATGTATA	21	Long Reads (vamos)	16bp+	2	2.16483516483516	0.139194139194139
chr1:184691606:AAAAAAAAAAACAACTAA	18	Long Reads (vamos)	16bp+	2	1.98019801980198	0.0196039603960396
chr1:184698772:AGAGAGACAGAGAC	14	Long Reads (vamos)	7-15bp	4	4.09821428571429	0.719996782496782
chr1:184699179:CATT	4	Long Reads (vamos)	4-6bp	7	7.09195402298851	0.10772520716386
chr1:184701858:ATTAGGCTAGCATG	14	Long Reads (vamos)	7-15bp	2	2.01298701298701	0.012987012987013
chr1:18471859:TTTTTC	6	Long Reads (vamos)	4-6bp	7	6.55882352941176	1.0483660130719
chr1:18472391:AGTAAAT	7	Long Reads (vamos)	7-15bp	16	15.9754098360656	0.172944045522287
chr1:18472537:TACTAATTACTAG	13	Long Reads (vamos)	7-15bp	2	2.1	0.0910112359550562
chr1:184735123:ATACAATGTTGTGGTC	16	Long Reads (vamos)	16bp+	2	2.01428571428571	0.0142857142857143
chr1:184739225:TAATTAAATTCATTTTAATTAT	22	Long Reads (vamos)	16bp+	3	3.01333333333333	0.0133333333333333
chr1:184741401:AAAAAAT	7	Long Reads (vamos)	7-15bp	3	3.54330708661417	0.869141357330334
chr1:184743474:AAAAT	5	Long Reads (vamos)	4-6bp	5	5.13793103448276	0.236567762630313
chr1:18474461:CTCT	4	Long Reads (vamos)	4-6bp	10	10.2611940298507	2.94630232297161
chr1:184748448:AAAAACA	7	Long Reads (vamos)	7-15bp	5	5.12121212121212	0.687485542447374
chr1:184751151:GTTTATATATATATAAT	17	Long Reads (vamos)	16bp+	2	2.03333333333333	0.0325842696629213
chr1:18475129:TAATTTATGGAGTTTGAAGCCAACTAGCAGGAGC	34	Long Reads (vamos)	16bp+	2	2	0
chr1:184756010:CTTACCT	7	Long Reads (vamos)	7-15bp	4	3.98924731182796	0.119448340345956
chr1:184758948:CAAAAA	6	Long Reads (vamos)	4-6bp	6	6.1	1.02093023255814
chr1:184769374:TAGA	4	Long Reads (vamos)	4-6bp	14	13.6507936507937	1.44507936507937
chr1:184770721:TTTTTTTCCTTGTTTTTG	18	Long Reads (vamos)	16bp+	4	3.61904761904762	0.257326007326007
chr1:184771943:TTTTTGTTTATTG	13	Long Reads (vamos)	7-15bp	3	2.98936170212766	0.0321436742164265
chr1:184776789:TCAAAAAATTTTTT	14	Long Reads (vamos)	7-15bp	2	2.02247191011236	0.0449438202247191
chr1:184781088:AAT	3	Long Reads (vamos)	2-3bp	14	13.5089285714286	2.68460424710425
chr1:18478546:GAAG	4	Long Reads (vamos)	4-6bp	39	42.014598540146	59.9997853155861
chr1:184786072:TTTTG	5	Long Reads (vamos)	4-6bp	5	4.92941176470588	0.423529411764706
chr1:184793929:TTTATTCATTCATTT	15	Long Reads (vamos)	7-15bp	2	2	0
chr1:184804772:TTTTTGT	7	Long Reads (vamos)	7-15bp	5	4.96240601503759	0.384939621781727
chr1:184809595:TATATATGTGTGTGTGTATATATATATACA	30	Long Reads (vamos)	16bp+	3	3	0
chr1:184816860:ATT	3	Long Reads (vamos)	2-3bp	13	12.396694214876	1.30798898071625
chr1:184818504:GAATGGAAGGAAGGAAAGAA	20	Long Reads (vamos)	16bp+	2	2	0
chr1:1848357:AAAAAA	6	Long Reads (vamos)	4-6bp	7	7.07575757575758	2.13162155910247
chr1:184851631:AAAAAAAAAAAATT	14	Long Reads (vamos)	7-15bp	2	1.52083333333333	0.25219298245614
chr1:184853712:ACACATGTGCATACACACAAACACACACAT	30	Long Reads (vamos)	16bp+	2	2	0
chr1:184859032:TACAGGAATTTTAATTCC	18	Long Reads (vamos)	16bp+	2	2	0
chr1:184863808:CTTAAATAGCTTTGTGAC	18	Long Reads (vamos)	16bp+	2	1.9875	0.0125
chr1:184874134:AAATAAAAATAGAATATA	18	Long Reads (vamos)	16bp+	2	2	0
chr1:18488418:AAAATAAAAAT	11	Long Reads (vamos)	7-15bp	3	3.03125	0.0726973684210526
chr1:18489774:ACCAGTTACCCCAGTCAACAGCCAG	25	Long Reads (vamos)	16bp+	2	2	0
chr1:18489888:AGAACCCAACCAAGACTGGC	20	Long Reads (vamos)	16bp+	2	1.98913043478261	0.0108695652173913
chr1:184899382:ATCCCTCCAGTCACCCCTGTTTC	23	Long Reads (vamos)	16bp+	3	3	0
chr1:184899554:GACCCTAAGGACTAAAT	17	Long Reads (vamos)	16bp+	2	2	0
chr1:184920975:AAAATTAGCCGGGCGTGGTGGCACATGGCTGTAATCCCAACTACTTGGGAGACTGAGGCAGGAGAATCACTTGAACCCGGGAGGCGGAGGTGGCACTGAGCCGAGATTGCGCCATTGCACTCCAGCCTGGGCAACAAGGGTGAAACTCTGTCTCAAAAAAAAAA	164	Long Reads (vamos)	16bp+	2	2	0
chr1:184922580:TTTGTTTTG	9	Long Reads (vamos)	7-15bp	5	4.9349593495935	0.192456350793016
chr1:184936690:GTGCGTGTGTGT	12	Long Reads (vamos)	7-15bp	2	2.16129032258065	0.201416207710464
chr1:184949023:ATCTTTTGGATTT	13	Long Reads (vamos)	7-15bp	2	2	0
chr1:184955297:TTTCC	5	Long Reads (vamos)	4-6bp	17	16.5597014925373	4.4588149478173
chr1:184992152:TTTTG	5	Long Reads (vamos)	4-6bp	7	7.14634146341463	0.470211915233906
chr1:184998688:AAGG	4	Long Reads (vamos)	4-6bp	34	34.7461538461538	5.98932617769827
chr1:185023889:TTTTTTTTAT	10	Long Reads (vamos)	7-15bp	3	2.87826086956522	0.248207475209764
chr1:185024192:TTTTTTTTTTTTGAGGCGGAGTCTTGGTCTGTCGCCCAGGCTGGAGTGCAGTGGCGCGATCTTGGCTCACTGCAAGCTCCGCCTCTTGGGTCCATGCCATTCTCCTGCCTCAGCTTCCTGAGTAGCTGGGACTACAGGCGCCCGCCACCA	150	Long Reads (vamos)	16bp+	2	2	0
chr1:18502855:GAAA	4	Long Reads (vamos)	4-6bp	8	6.94776119402985	11.3431152508136
chr1:18502886:AAAG	4	Long Reads (vamos)	4-6bp	33	31.6014492753623	24.358246059452
chr1:18503846:GGAG	4	Long Reads (vamos)	4-6bp	19	18.7372262773723	2.13632460283383
chr1:185038736:ATAGAGAAGAAGGTACTTTTTTCTGTGCCATGAATGGC	38	Long Reads (vamos)	16bp+	2	2	0
chr1:185041163:AAAAAAG	7	Long Reads (vamos)	7-15bp	4	4.18803418803419	0.929855585027999
chr1:185051821:ACATATTATATATACATGCATAT	23	Long Reads (vamos)	16bp+	2	2	0
chr1:18506125:TTTTTGTTAGCTTTTTTG	18	Long Reads (vamos)	16bp+	2	2.36752136752137	0.251694665487769
chr1:185065066:ACCAATCAGCCCTCTGTGTCTAGCTAAAGGATTGTAAATGCACCAGTCAGCACTCTAAAAATGC	64	Long Reads (vamos)	16bp+	4	3.68421052631579	0.341872380065207
chr1:185074341:GTAGGGGTAGGATGGGACT	19	Long Reads (vamos)	16bp+	2	1.97183098591549	0.0277665995975855
chr1:185088784:TCCATGTGCTAATAAGTACTATGTTGAATCCATGCAAATGAGGTGCTGAATGGGCATTGTATTAAGTATTAAAGTAATTTAGAGATGATTTAAAGCAGCAGTCCCCAGGGACCAGTTTCA	120	Long Reads (vamos)	16bp+	2	2	0
chr1:18509605:GAGCCTTAGAGA	12	Long Reads (vamos)	7-15bp	2	2	0
chr1:1850988:GCCAGGCGCGGTGGCTTACGCCTGTAATCCCAGCACTTTGGGAGGCCAAGGCGGGCGGATCACAAGGTCAGGAGTTTGAGACCAGCCTGACCAAGATGGTGAAACCCCGTCTCTACTAAAAATACAAAAATTAGCAAGGC	140	Long Reads (vamos)	16bp+	2	2	0
chr1:18510510:GTTT	4	Long Reads (vamos)	4-6bp	8	8.20634920634921	0.901079365079365
chr1:185112499:CACTCCCATGTTTATTGCAGC	21	Long Reads (vamos)	16bp+	2	1.98850574712644	0.0114942528735632
chr1:18511474:AAAATAAAACACAGTGAATTCCTTT	25	Long Reads (vamos)	16bp+	2	1.98717948717949	0.0128205128205128
chr1:185132518:AAAT	4	Long Reads (vamos)	4-6bp	16	16.015873015873	3.53574603174603
chr1:185140972:AAAAAAAAAAAAAC	14	Long Reads (vamos)	7-15bp	2	2.10526315789474	0.0951847704367301
chr1:185144045:AAAAGATTTCCAAGAAAACACAAAATAATTGTAAAC	36	Long Reads (vamos)	16bp+	2	2	0
chr1:185165966:CTGACTCCCAGCCCTTCCTGTTTCCTTTCTCTGCTTTA	38	Long Reads (vamos)	16bp+	2	2	0
chr1:185175173:TTTTTT	6	Long Reads (vamos)	4-6bp	6	5.84962406015038	1.68933697881066
chr1:185187440:TGTATTTTTATATTTTTCAT	20	Long Reads (vamos)	16bp+	2	1.98630136986301	0.0136986301369863
chr1:185188172:CTTTATTTTGTTCA	14	Long Reads (vamos)	7-15bp	2	2	0.0285714285714286
chr1:185206899:GTATTTGTGGAAACTGGATGAACAGATGCAGCTCATAGAGCTAT	44	Long Reads (vamos)	16bp+	2	2	0
chr1:185219925:CAACCAGCCTGGGCAAC	17	Long Reads (vamos)	16bp+	2	2	0
chr1:185225832:TTTTGTTAAAAGAAGATAAATAC	23	Long Reads (vamos)	16bp+	2	2	0
chr1:18522743:GAAA	4	Long Reads (vamos)	4-6bp	9	8.83846153846154	1.42331544424568
chr1:185229743:ATTCTCTTTTTA	12	Long Reads (vamos)	7-15bp	2	1.98765432098765	0.0123456790123457
chr1:185232069:TTGTTAATATACAAGGCATTTTTGCC	26	Long Reads (vamos)	16bp+	2	2	0
chr1:18523598:TCCC	4	Long Reads (vamos)	4-6bp	23	22.5522388059701	2.92582201773089
chr1:185244555:GGTGAGTCAGTGGGTGAGT	19	Long Reads (vamos)	16bp+	2	2.01	0.01
chr1:185248720:GAACCTTCACTAAAA	15	Long Reads (vamos)	7-15bp	2	2	0
chr1:185249073:ATCTCCAGACACT	13	Long Reads (vamos)	7-15bp	2	1.94520547945205	0.0525114155251142
chr1:185250636:TAATT	5	Long Reads (vamos)	4-6bp	8	8.09917355371901	0.206749311294766
chr1:185258387:TTTATCATGCTT	12	Long Reads (vamos)	7-15bp	2	1.98823529411765	0.0117647058823529
chr1:185273147:TAATCCCAGCACTTTGGGAGGCTGAGGCAGGCGGATCATGAGGTCAGGAGTTCCAGACCAGCCTGGCCAACATAGTGAAACCCCGTCTCTACTAAAAATACAAAAAAATTAGCCGGGTATGGTGGCGGATGTCTGTAATCCCAGCTACTCAGGAGGCTGAGGCAGGAGAATTGCTTGAACCCAGGAGGCGGAGGTTGCAGTGAGCCAAGATCACACCACTGCACTCCAGCCCAGGCGACAGTGTGAGACTCTGTCTCAAA	260	Long Reads (vamos)	16bp+	2	2	0
chr1:185274233:ATATGTAATATATATTATATATAGATGTCAGATATAT	37	Long Reads (vamos)	16bp+	3	2.98876404494382	0.0112359550561798
chr1:185277248:TTTA	4	Long Reads (vamos)	4-6bp	11	11.4210526315789	0.730462519936204
chr1:185281003:AGTCCCTTTTTATGATGATGACTA	24	Long Reads (vamos)	16bp+	2	2	0
chr1:185281265:ACAGAAACATATACAGTGGAAGAAGTT	27	Long Reads (vamos)	16bp+	2	2	0
chr1:185286836:GTACAAAGTT	10	Long Reads (vamos)	7-15bp	4	3.98666666666667	0.0133333333333333
chr1:185307255:AATTTGTAAGGAACCAGG	18	Long Reads (vamos)	16bp+	3	2.975	0.0246835443037975
chr1:185311951:TTCATGCTGTATTTATA	17	Long Reads (vamos)	16bp+	2	1.98571428571429	0.0142857142857143
chr1:185314743:AGATATGTGGCATCCTTATTAAAATCAATTACCAAAA	37	Long Reads (vamos)	16bp+	2	2	0
chr1:185321287:GCCGATTGGTCCATTTTACAAAGA	24	Long Reads (vamos)	16bp+	4	3.98924731182796	0.010752688172043
chr1:185337664:AAAAGAA	7	Long Reads (vamos)	7-15bp	4	4.45378151260504	0.538099985757015
chr1:185342320:TTCTGAGGC	9	Long Reads (vamos)	7-15bp	3	2.98823529411765	0.0117647058823529
chr1:185345544:TATTTATTTATTTTACT	17	Long Reads (vamos)	16bp+	2	2	0
chr1:185357477:AAAAACA	7	Long Reads (vamos)	7-15bp	3	3.25	0.255494505494505
chr1:185370251:TAGCAACTGAGGTGAGATGCCTCACTTCTT	30	Long Reads (vamos)	16bp+	2	2	0
chr1:185370815:TTTC	4	Long Reads (vamos)	4-6bp	7	7.19847328244275	1.29876688197299
chr1:185371822:TTTAAGTAATTTGTGA	16	Long Reads (vamos)	16bp+	2	2	0
chr1:185376777:CAGTAATCTAAAA	13	Long Reads (vamos)	7-15bp	2	2.01190476190476	0.0119047619047619
chr1:185378541:TTTTA	5	Long Reads (vamos)	4-6bp	14	14.3602941176471	1.58033769063181
chr1:185383888:AACAGCGGTGGCTGCAG	17	Long Reads (vamos)	16bp+	2	2.02352941176471	0.023249299719888
chr1:185390644:TTTCAGATTTAGGAT	15	Long Reads (vamos)	7-15bp	2	1.97647058823529	0.023249299719888
chr1:185395095:CAAAAAAAA	9	Long Reads (vamos)	7-15bp	3	2.87313432835821	0.23190438783526
chr1:18539813:GAAG	4	Long Reads (vamos)	4-6bp	73	72.3529411764706	34.2300653594771
chr1:185399368:CTGTTTGTCTCACACCAGCCTCTTCCAAGTCC	32	Long Reads (vamos)	16bp+	2	2	0
chr1:185404262:AAAAAAAAAAA	11	Long Reads (vamos)	7-15bp	3	2.51851851851852	1.07777777777778
chr1:185409319:TTTATTATTATTTGGATATT	20	Long Reads (vamos)	16bp+	2	2	0
chr1:185416308:TGTAT	5	Long Reads (vamos)	4-6bp	18	17.618320610687	3.88396946564886
chr1:185420829:TTTTTAGTGTAAGGGATGTGGTGCAATTGGGGA	33	Long Reads (vamos)	16bp+	4	3.60504201680672	0.240991311778949
chr1:185430155:TACCTGTATAACAAACCTGCACATG	25	Long Reads (vamos)	16bp+	2	2	0
chr1:185430839:TTGTTT	6	Long Reads (vamos)	4-6bp	9	8.59848484848485	0.410074022669443
chr1:185431956:CTCCTTTATTTATGTC	16	Long Reads (vamos)	16bp+	3	2.63793103448276	0.232983508245877
chr1:185434958:CCTTCC	6	Long Reads (vamos)	4-6bp	7	7.3828125	0.710568405511811
chr1:185444275:TGTGTTGGCCAGGGTGG	17	Long Reads (vamos)	16bp+	2	2	0
chr1:185446624:TTTCATTATATTA	13	Long Reads (vamos)	7-15bp	2	1.95833333333333	0.0404929577464789
chr1:185454471:TTTTTTTT	8	Long Reads (vamos)	7-15bp	4	4.18604651162791	0.590116279069767
chr1:185455749:ACAATGACTATTTTTTTTTTTTTTTGTCAGATGGAGCCTCCCTCTGTCTCCTAGGCTGGAGTACAGTGGTGCAATCTTGGCTCACTGCAACCTCTGCCTCCCGGGTTCGGGCAATTCTCTGTCTCAGCCTCCTGAGTAGCTGAGATTACAGGCGCCCACCACCACACCCGGCTAATTTTTGTATTTTTAAGTAGAGACAGGGTTTCACCATCTTAGCCAGGCTGGTCTTGAACTCCTAACTTCAGGTGATTCATCCACCTCAGCCTCCTAAAGTGCTGGGATTACAGGTGTGAGCCACTGTGCCTGTCCG	310	Long Reads (vamos)	16bp+	2	2	0
chr1:185461563:CCAGGATATCAAAATC	16	Long Reads (vamos)	16bp+	2	2.075	0.576582278481013
chr1:185468164:TAGTCCAAATGTGTATTGTTTATGGAACAGAACCACCTGTTTACTTTCTCATCACAGTGAATCCCTACATAGATCCACTGGAAGTGACACCAAGAAAAATTAGTTTTTTCCATTTCTCCCTTGAGAATAGTCCAGAACCTGGATGACTAGGTAGTTTTGGGTAGTAATTTTGTTATTTTTGCT	183	Long Reads (vamos)	16bp+	2	1.95833333333333	0.0404929577464789
chr1:185475040:TAACAATAATAG	12	Long Reads (vamos)	7-15bp	2	1.97777777777778	0.0219725343320849
chr1:185476101:GTGTGT	6	Long Reads (vamos)	4-6bp	9	9.048	1.11058064516129
chr1:1854761:GTGGCTCACGCCTGTAATCCCAGCACTTTGGGAGTCCAAGGCAGGTGGATCACGAGGTCAGGAGTTCAAGACCAGCCTGGCCAAGATGGTGAAACCCCGTCTCTACTAAAAATACA	116	Long Reads (vamos)	16bp+	2	2	0
chr1:185480312:TTTGTCTTTGCTTTCTGATAAAATTGAGGATG	32	Long Reads (vamos)	16bp+	2	2	0
chr1:18548186:GGCAGGGGTGA	11	Long Reads (vamos)	7-15bp	9	9	0.240601503759398
chr1:185484460:TTTCCCACATGTTAAATGT	19	Long Reads (vamos)	16bp+	2	2	0
chr1:18550013:CCAGCCCTCTAGCCTCCCA	19	Long Reads (vamos)	16bp+	2	1.97260273972603	0.0270167427701674
chr1:1855031:ACCTGTAATCCCAGCTACTTGGGAGGCTGAGGCAGGAGAATCGCTTGAACCCTGGAGGCAAAGGTTACAGTGGGCCGAGATAGCTCCACTGCACTCCAGCCTGGGCAACAGAGCAAGACCGTATCTCAAAAAAAAAAAAACAGCTGAGTGTGGTGGTGGAT	161	Long Reads (vamos)	16bp+	2	2	0
chr1:185505134:TATATATATATATA	14	Long Reads (vamos)	7-15bp	2	2.20175438596491	0.994333178077938
chr1:185511430:TATATACATATATGTATGTATGTGTATA	28	Long Reads (vamos)	16bp+	9	8.7603305785124	0.317079889807163
chr1:18551700:AAAGGAAG	8	Long Reads (vamos)	7-15bp	11	10.4887218045113	0.736614262930052
chr1:185517820:AAAAAC	6	Long Reads (vamos)	4-6bp	11	10.8167938931298	0.581561949500881
chr1:185522318:TTGAATATATTCATT	15	Long Reads (vamos)	7-15bp	2	2	0
chr1:185532315:ATCGTTGGCCTTAAC	15	Long Reads (vamos)	7-15bp	2	2	0
chr1:185532952:CTGGAGAGAATGAA	14	Long Reads (vamos)	7-15bp	3	3	0
chr1:185549149:GATTTTGATCATCAAG	16	Long Reads (vamos)	16bp+	2	1.98701298701299	0.012987012987013
chr1:185550297:AAAAAAAAAAA	11	Long Reads (vamos)	7-15bp	3	3.04098360655738	0.717314727001761
chr1:185552546:TTTTTTGTT	9	Long Reads (vamos)	7-15bp	4	4.12878787878788	0.204661114966458
chr1:185563777:ATATATAATTAATAATATATGTT	23	Long Reads (vamos)	16bp+	2	2	0
chr1:185568150:AAAAGAAAAGAAAAAAGAAGAAA	23	Long Reads (vamos)	16bp+	3	2.80869565217391	0.664836003051106
chr1:185577866:ATGGACATATATCAGTTCCCAAATAATACTTTTATAATTTCTTACACCTGTCTTTATTTCAATCTCTGAACATAAATTGTGAAGATTTC	89	Long Reads (vamos)	16bp+	2	2	0
chr1:185587191:AATATTGCTGTTCTG	15	Long Reads (vamos)	7-15bp	2	1.9875	0.0378164556962025
chr1:185594801:AGCTTTGTTTTCCCAATGAGACTATC	26	Long Reads (vamos)	16bp+	2	2	0
chr1:185601909:ATCT	4	Long Reads (vamos)	4-6bp	20	20.0551181102362	1.27471566054243
chr1:185620099:ATATGTGTGTAT	12	Long Reads (vamos)	7-15bp	3	2.97777777777778	0.0893882646691635
chr1:185620238:TATACATATACATATATATGTGTG	24	Long Reads (vamos)	16bp+	6	6.34513274336283	1.6923198482933
chr1:185625399:AGAGAGAGACAGAAA	15	Long Reads (vamos)	7-15bp	2	1.96590909090909	0.0562957157784744
chr1:185626332:AGAT	4	Long Reads (vamos)	4-6bp	10	9.55855855855856	0.903357903357903
chr1:185635897:TAAATATATATGTGTG	16	Long Reads (vamos)	16bp+	3	2.98913043478261	0.0328475871954133
chr1:185648164:GAGTTGTTCATCCCTCCTGGTGGGTTCATGGTCTTACTGGCTTCAGGAGTGAAGCTGCAGACCTTCACCGTGAGTGTTACAGCTCATAAAGG	92	Long Reads (vamos)	16bp+	2	2.04878048780488	0.046973803071364
chr1:185648557:AGCTAGATACAGAGTGCTGATTGGTGCATATACAATCCTCCAGCTAGACATAAAAGTTCTCTAAGTCCCCACC	73	Long Reads (vamos)	16bp+	4	3.60526315789474	0.241034000931532
chr1:185653850:CCTTC	5	Long Reads (vamos)	4-6bp	24	24.0074626865672	1.09016945348446
chr1:185654489:CTTTCCTT	8	Long Reads (vamos)	7-15bp	5	5.01818181818182	0.10975813177648
chr1:185655699:TGTGTGTATATA	12	Long Reads (vamos)	7-15bp	20	19.5736434108527	2.41836240310078
chr1:185657196:GTTTGTTTGTGTTTGTTT	18	Long Reads (vamos)	16bp+	2	2.11458333333333	0.123574561403509
chr1:185657575:CTTCTCCCTCTCCCCTTTTCC	21	Long Reads (vamos)	16bp+	4	4.00813008130081	0.15567106490737
chr1:185657735:TCCT	4	Long Reads (vamos)	4-6bp	20.5	20.6666666666667	3.47582697201018
chr1:185661782:AAC	3	Long Reads (vamos)	2-3bp	11	10.9916666666667	2.68060224089636
chr1:185665066:CTTC	4	Long Reads (vamos)	4-6bp	29	29.1307692307692	9.13780560524747
chr1:185680086:ATTC	4	Long Reads (vamos)	4-6bp	9	8.91836734693878	0.199452977067116
chr1:185687443:TTCC	4	Long Reads (vamos)	4-6bp	24	24.1136363636364	18.5289729354615
chr1:185692778:TTGCTAGAAGAAAA	14	Long Reads (vamos)	7-15bp	2	1.95945945945946	0.0668271010736764
chr1:185705070:AATCCCTTGGGA	12	Long Reads (vamos)	7-15bp	3	2.94230769230769	0.0743091859596714
chr1:185716114:TTCC	4	Long Reads (vamos)	4-6bp	14	13.921875	4.56077755905512
chr1:185716999:TGTATGTGTGTGTG	14	Long Reads (vamos)	7-15bp	2	2.20731707317073	0.191056910569106
chr1:185717557:TTCTTAGAAGAGAA	14	Long Reads (vamos)	7-15bp	2	2	0
chr1:185724862:AAATTAGGACAGATTCCT	18	Long Reads (vamos)	16bp+	2	2	0
chr1:185725818:TATATATATGTGTATATATATACACATATATGTGTATTTACATATATACG	50	Long Reads (vamos)	16bp+	6	6.35294117647059	0.382851445663011
chr1:18572628:ATGCAAAT	8	Long Reads (vamos)	7-15bp	3	3	0
chr1:185740992:CAAAAA	6	Long Reads (vamos)	4-6bp	5	5.03125	0.177960526315789
chr1:185748719:TATCAGTAAAGTGAG	15	Long Reads (vamos)	7-15bp	2	2	0
chr1:185758683:TCTTCCTCCTATTCCTCCTTTTTTTCT	27	Long Reads (vamos)	16bp+	2	2	0
chr1:18576787:CTTCAGCCCTCC	12	Long Reads (vamos)	7-15bp	1	1.49019607843137	0.25237817899437
chr1:185776095:TATTTATTGATATTTCC	17	Long Reads (vamos)	16bp+	4	3.68224299065421	0.218832657379651
chr1:185789612:ATGACAT	7	Long Reads (vamos)	7-15bp	3	3.15	0.179746835443038
chr1:185794475:AAAAAAAGA	9	Long Reads (vamos)	7-15bp	4	4.03875968992248	0.178173449612403
chr1:185796661:CACATACATATATACACACACTG	23	Long Reads (vamos)	16bp+	3	2.84210526315789	0.15565509518477
chr1:18579730:TTTTAT	6	Long Reads (vamos)	4-6bp	8	8.21212121212121	0.305806153134397
chr1:185803187:CAAAAAAAAAAAAAAA	16	Long Reads (vamos)	16bp+	2	2.09401709401709	0.137636310050103
chr1:185808346:AAAAAAT	7	Long Reads (vamos)	7-15bp	5	5.21929824561404	0.314314547430523
chr1:185815918:TGAGCAATACTGCTACCCA	19	Long Reads (vamos)	16bp+	2	2.01449275362319	0.0144927536231884
chr1:18581752:TAT	3	Long Reads (vamos)	2-3bp	15	13.7520661157025	12.3380165289256
chr1:185821009:TATGTACATGTAATATATATA	21	Long Reads (vamos)	16bp+	2	1.98837209302326	0.0116279069767442
chr1:185837005:TATATATAAAA	11	Long Reads (vamos)	7-15bp	6	5.60747663551402	0.391641685769706
chr1:185842363:CCAGCCTGGGCAACATAGTGAGACCCTGTCTCCAAAAAATATGAAAAAAATTAGCCAGGCATGGTGGCTTATACCTGTGGTGGCAGCTACTTGGGAGGCTGAGGCAGGAGGATTGCTTGAGCATTGGGAGGTCGAGGCCGCAGTGAGCTGTGATCATGCCATTGCACT	168	Long Reads (vamos)	16bp+	2	2	0
chr1:185858413:ATTTATTTATTT	12	Long Reads (vamos)	7-15bp	2	2.06060606060606	0.0575139146567718
chr1:185862093:AATATTAAAAATTCTAT	17	Long Reads (vamos)	16bp+	2	1.98701298701299	0.012987012987013
chr1:185868724:ATAATTTTTAATAATTCT	18	Long Reads (vamos)	16bp+	2	2	0
chr1:185883611:TATACCACAATTTGTT	16	Long Reads (vamos)	16bp+	2	1.97183098591549	0.0277665995975855
chr1:18588609:TTTTTTTA	8	Long Reads (vamos)	7-15bp	6	6.11940298507463	0.617214678487263
chr1:185893489:TATTAACAATTAA	13	Long Reads (vamos)	7-15bp	3	2.9875	0.0378164556962025
chr1:185894133:CAGAAAAAAACAACAAAAATAA	22	Long Reads (vamos)	16bp+	3	3.60176991150442	0.866782553729456
chr1:18590121:TTTGCCATTAAAAGTAA	17	Long Reads (vamos)	16bp+	2	1.97183098591549	0.0277665995975855
chr1:185902379:TCTA	4	Long Reads (vamos)	4-6bp	20	19.8706896551724	1.85269865067466
chr1:185908816:TAATATACTA	10	Long Reads (vamos)	7-15bp	4	4.06930693069307	0.0651485148514852
chr1:18591290:TTC	3	Long Reads (vamos)	2-3bp	27	26.7142857142857	8.49350649350649
chr1:185916042:GTGTGTGCATATGT	14	Long Reads (vamos)	7-15bp	2	2.24	0.204444444444444
chr1:185935627:AATCTGTACTAGTGGTGTA	19	Long Reads (vamos)	16bp+	2	2	0
chr1:185936661:TGTAACCTGGGATGTA	16	Long Reads (vamos)	16bp+	2	1.98571428571429	0.0142857142857143
chr1:185937882:AAT	3	Long Reads (vamos)	2-3bp	18	17.8504672897196	1.27931581731617
chr1:185952855:GAAATAAGGGATTGGGGCACAGAGATAAGAGGTTGGGGTGCA	42	Long Reads (vamos)	16bp+	3	3.05434782608696	0.0519589106545628
chr1:185953027:CCCCCAGAAAAGCGGGACTTGCCACTAAGGGTGAAGGAGAAGGGGTTGAGGGGTACT	57	Long Reads (vamos)	16bp+	2	2	0
chr1:185958154:ACTGCAACCTTTGGCTC	17	Long Reads (vamos)	16bp+	3	2.8265306122449	0.165474437197559
chr1:185959653:TGATGATAATGGTGATAA	18	Long Reads (vamos)	16bp+	2	2	0
chr1:18596472:AAAAAAAAAAAAG	13	Long Reads (vamos)	7-15bp	5	5.08955223880597	0.307709572438559
chr1:185969739:CAGTACTATGTA	12	Long Reads (vamos)	7-15bp	2	1.95833333333333	0.0404929577464789
chr1:185975634:TTAAATATGT	10	Long Reads (vamos)	7-15bp	3	3.01111111111111	0.0335830212234707
chr1:18597953:TGGAAGTGGGGGGAGTGAGAAGTCCCTTTACCTGTGTCTGGTGTACAGGTCGAGAGCAGCGCTCATAGTT	70	Long Reads (vamos)	16bp+	5	4.94915254237288	0.219614660292626
chr1:186000542:TGTG	4	Long Reads (vamos)	4-6bp	14	13.3606557377049	2.06719956645441
chr1:186005063:TTGTTTATAAATGTTTATAAACAATTTTTTAA	32	Long Reads (vamos)	16bp+	15	15.0483870967742	7.85129819040126
chr1:186010166:GTGTCTGTGTGTATATAT	18	Long Reads (vamos)	16bp+	3	2.83653846153846	0.138069454817028
chr1:186017268:GAGGAATTCCATTGTATGGACTTAGAAATTACAAATTTT	39	Long Reads (vamos)	16bp+	2	2	0
chr1:186020228:TAGA	4	Long Reads (vamos)	4-6bp	15	14.3412698412698	2.88260317460317
chr1:18602456:AATGAATGAATGCATAGTG	19	Long Reads (vamos)	16bp+	14	13.2755905511811	3.55043119610049
chr1:186032740:AAAAAGAAAAAA	12	Long Reads (vamos)	7-15bp	1	1.41228070175439	0.279847849712778
chr1:18604720:TGAGCCACCATTCCCCGCC	19	Long Reads (vamos)	16bp+	20	18.6793893129771	2.21949500880799
chr1:186049235:GTGGTGGGAGATAGGATTACTATGATAATCAGGGAGAAAAGCTATTCTAAGTTGAAATTTTACCATTTGTTACTAATTAAGGTAATTCTCATACATAGTCACAACTTGAGTCTCAGCTGTGGCTATCAGCTAAAAAGCATTCCCATTTCCAGTATACTCACCTGTATTTCACATACTTTAAAAAACTCATTTATAACTTATTCACTCGT	209	Long Reads (vamos)	16bp+	2	1.98571428571429	0.0142857142857143
chr1:186063449:GAAG	4	Long Reads (vamos)	4-6bp	14	13.7704918032787	3.73201463216366
chr1:186066279:TTCA	4	Long Reads (vamos)	4-6bp	8	8.19767441860465	0.372229822161423
chr1:186079096:AGCAGCTCTCTCATC	15	Long Reads (vamos)	7-15bp	4	4.35964912280702	0.267737928893029
chr1:186086743:GATA	4	Long Reads (vamos)	4-6bp	25	26.2945736434109	15.2406734496124
chr1:186088108:TGTTTGTTTGTT	12	Long Reads (vamos)	7-15bp	3	2.96039603960396	0.0584158415841584
chr1:186091366:ATTGGCTCATTTTGAGAAAAGATGCAATAATGTCATAACTCTCATAATGGTTTGTCCAAATCCCATTTTCAGCTGGCACTTGCTACCCATGCCACAAACCACATAGAGATGG	112	Long Reads (vamos)	16bp+	2	2	0
chr1:186092068:ATCTTTTATATAAGAT	16	Long Reads (vamos)	16bp+	2	1.9873417721519	0.0126582278481013
chr1:186092738:TATTAAGTTGCTTATAACTA	20	Long Reads (vamos)	16bp+	2	2.01234567901235	0.0123456790123457
chr1:186104253:ATGCCATCATTTATAAACTGGGGATAAAAGTAATAATC	38	Long Reads (vamos)	16bp+	2	2	0
chr1:186108748:GCTTTATTATTT	12	Long Reads (vamos)	7-15bp	2	2	0
chr1:18611032:ATAATAAATAAATAAAA	17	Long Reads (vamos)	16bp+	2	2	0
chr1:18611188:GAAG	4	Long Reads (vamos)	4-6bp	38	37.2352941176471	9.2479302832244
chr1:186126436:GTCAGAAGAAAAAA	14	Long Reads (vamos)	7-15bp	2	2	0
chr1:186129100:TGTTTTCTGAAAGTGCAGTAA	21	Long Reads (vamos)	16bp+	2	1.98795180722892	0.0120481927710843
chr1:186170161:GAAACAACAAGATGCTGGAGAGGAGGTGGA	30	Long Reads (vamos)	16bp+	2	2	0
chr1:18617148:TCATGAAATTTTTCCAGG	18	Long Reads (vamos)	16bp+	2	2	0
chr1:186175877:AAAAG	5	Long Reads (vamos)	4-6bp	10	10.1692307692308	1.78509242695289
chr1:186176734:TAAGGAAACATAAAACAGAGAAACA	25	Long Reads (vamos)	16bp+	3	2.98765432098765	0.0123456790123457
chr1:186176894:GTGGTGGCTCACGCCTGTAATCCCAGCACTTTGGGAGGTCGAGGCGGGTGGATCACGAGGTCAGGAGATCAAGACCATCCTGGCTAACACAGTGAAACCCTGTCTCTGTCAAAAATACAAAAAAGATTAGCTGGGC	136	Long Reads (vamos)	16bp+	2	1.94117647058824	0.0559114735002912
chr1:186185086:ATATTTCTATATTAGATTCTG	21	Long Reads (vamos)	16bp+	2	1.98571428571429	0.0142857142857143
chr1:186193211:GAGAAGGGAGGAAGGGAGGGAGGGAGGGAGGGGAGGAGGAGGGGAGG	47	Long Reads (vamos)	16bp+	3	2.97619047619048	0.0235226620768789
chr1:186201296:AAGAACAAAA	10	Long Reads (vamos)	7-15bp	5	5.05555555555556	0.0848888888888889
chr1:18622886:GCCAGGCTGGTCTAGAACTTCTGACCTCAAGTGATCTACCTGCCTTGGCCTCCCAAAGTGCTGGGATTACAGGTGTGAGCCAC	83	Long Reads (vamos)	16bp+	2	1.98591549295775	0.0140845070422535
chr1:186238872:ATTAAAATTC	10	Long Reads (vamos)	7-15bp	2	2.05479452054795	0.0525114155251142
chr1:186253113:TTTTA	5	Long Reads (vamos)	4-6bp	8	8.17054263565892	1.90818798449612
chr1:186262583:CTGCACCCACTGTC	14	Long Reads (vamos)	7-15bp	2	1.94520547945205	0.0525114155251142
chr1:186263030:ATA	3	Long Reads (vamos)	2-3bp	14	13.5983606557377	7.76297249695163
chr1:18626653:GAAGGAAGAGGAAGAAAACAGAGGAGAAAGAGAAAACAGAAAAGGAAGG	49	Long Reads (vamos)	16bp+	3	2.98076923076923	0.0190440627333831
chr1:186266769:ATTTTGCACTCACAGTTGAAGGATA	25	Long Reads (vamos)	16bp+	2	2	0
chr1:186267331:TATGTATA	8	Long Reads (vamos)	7-15bp	7	7.03252032520325	0.244835399173664
chr1:186268603:ACA	3	Long Reads (vamos)	2-3bp	9	9.21551724137931	1.37053973013493
chr1:186269682:GAATAATAGATG	12	Long Reads (vamos)	7-15bp	2	2	0
chr1:186272525:GGAAAATTAGATGAA	15	Long Reads (vamos)	7-15bp	2	2.01098901098901	0.010989010989011
chr1:186274791:TTTTTCTCCTGCTAATTTGTGTAG	24	Long Reads (vamos)	16bp+	3	3	0
chr1:186276400:AAAAAAATGTTA	12	Long Reads (vamos)	7-15bp	2	2.02222222222222	0.0219725343320849
chr1:186278284:TTTC	4	Long Reads (vamos)	4-6bp	15	15.3925925925926	6.5387506909895
chr1:186294970:TTTTCTTTTTTTT	13	Long Reads (vamos)	7-15bp	2	2.16393442622951	0.154721582441404
chr1:186303691:AAATGAATACTAAAACAGAAAA	22	Long Reads (vamos)	16bp+	2	2.0125	0.0125
chr1:186306750:CACCACTCCCAAGGAGCCTGCACC	24	Long Reads (vamos)	16bp+	64	63.0074626865672	6.60896644596566
chr1:18630803:CCT	3	Long Reads (vamos)	2-3bp	9	9.1271186440678	1.97515572939302
chr1:186310649:TTTTTGTATTTT	12	Long Reads (vamos)	7-15bp	2	2.10569105691057	0.226442756230841
chr1:18631153:GAGCGCCA	8	Long Reads (vamos)	7-15bp	4	3.98214285714286	0.0717503217503218
chr1:186319418:TAATTAACAAAG	12	Long Reads (vamos)	7-15bp	2	2	0.0731707317073171
chr1:186324210:TAAACATTAAAAACACTAAAATTAAAG	27	Long Reads (vamos)	16bp+	3	2.77173913043478	0.17809364548495
chr1:186326974:TATATATATAAATATATATAAATATATAACATATATAT	38	Long Reads (vamos)	16bp+	13	11.4338235294118	5.92151416122004
chr1:186329482:TATACACACAGCCTGAAGTT	20	Long Reads (vamos)	16bp+	2	1.98571428571429	0.0142857142857143
chr1:18634431:TCTCCCACGGCTGCGT	16	Long Reads (vamos)	16bp+	2	2	0
chr1:186352593:AAGTACTCATATTTACACAC	20	Long Reads (vamos)	16bp+	2	1.98571428571429	0.0142857142857143
chr1:18635483:AAGG	4	Long Reads (vamos)	4-6bp	18	18.8134328358209	10.2431264728987
chr1:186364078:AATCTTTTGAAGTTTTTGCATATTTGTCATTGTGTTTAGTACAATACCATAAACCTTGA	59	Long Reads (vamos)	16bp+	2	2	0
chr1:186370039:TTTTATTCTCTGTACTGAT	19	Long Reads (vamos)	16bp+	2	2	0
chr1:18638061:AATAATCTTTCCTGCACA	18	Long Reads (vamos)	16bp+	2	2	0
chr1:186389407:ATATATACACATATGTAT	18	Long Reads (vamos)	16bp+	2	2.06122448979592	0.0580685882600463
chr1:186389957:TTTTTGT	7	Long Reads (vamos)	7-15bp	4	3.91803278688525	0.29074651131283
chr1:186390999:TTAGAAATTT	10	Long Reads (vamos)	7-15bp	3	2.58695652173913	0.267080745341615
chr1:186391038:ATAATAACTAATAATTTAGTT	21	Long Reads (vamos)	16bp+	2	2	0
chr1:186392529:GCAGGGGCCAGGCGTGGTGGCTCATGCCTGTAATCCCAGCACTTTGAGGGGCCAAGGTGGGCAGATCACTTGAGGTCAGGAGTTCAAGACCAGCCTGGTCAGCATGGTGAAACCCTGTCTCTACTAAAAATAACAAAAATTAGCCGGGTGTGGTGGCAGGTGCCTGTAA	169	Long Reads (vamos)	16bp+	2	2	0
chr1:186396720:ATAG	4	Long Reads (vamos)	4-6bp	11	11.6666666666667	1.36694677871148
chr1:186396811:TTATATGTTAAAAATATATAAA	22	Long Reads (vamos)	16bp+	2	2	0
chr1:186399975:TTCTTTTTTTTT	12	Long Reads (vamos)	7-15bp	3	3.19230769230769	0.48211091234347
chr1:186401462:TCTT	4	Long Reads (vamos)	4-6bp	13	13.406015037594	1.53087263613579
chr1:186402187:TTCT	4	Long Reads (vamos)	4-6bp	19	19.1353383458647	4.45124174071542
chr1:186402289:CTCTCCTCTCCTCTTTTCTC	20	Long Reads (vamos)	16bp+	3	3.40869565217391	0.278871090770404
chr1:186402370:TCCT	4	Long Reads (vamos)	4-6bp	8	7.98347107438016	1.23305785123967
chr1:186408488:ATGTTTATATAAACATATAAACAATATATA	30	Long Reads (vamos)	16bp+	3	2.95833333333333	0.0403508771929825
chr1:18640892:TCCCGGCGGAGGGGGC	16	Long Reads (vamos)	16bp+	3	2.93269230769231	0.063386855862584
chr1:186426996:TAACCTTCAGTCATAATCTTTT	22	Long Reads (vamos)	16bp+	3	3	0
chr1:186429220:AGCCTGGGTGACACACTG	18	Long Reads (vamos)	16bp+	2	2.01111111111111	0.0111111111111111
chr1:186433567:TTTATTATTATTAT	14	Long Reads (vamos)	7-15bp	2	2	0
chr1:186439190:AAAAAAAAAAAG	12	Long Reads (vamos)	7-15bp	3	2.5462962962963	0.306247836621668
chr1:186442207:AAAAAAAAAAA	11	Long Reads (vamos)	7-15bp	3	3.44262295081967	0.579325294675518
chr1:186465584:TTTC	4	Long Reads (vamos)	4-6bp	20	20.4962962962963	9.87871752349364
chr1:186466838:AAATAAA	7	Long Reads (vamos)	7-15bp	5	5.12087912087912	0.32967032967033
chr1:186470444:ATCTCTCTGTTTATCTATC	19	Long Reads (vamos)	16bp+	2	2	0
chr1:186489701:TAAAATATATGTTTATATACATATACACATACATACATA	39	Long Reads (vamos)	16bp+	3	3	0
chr1:186494398:TTTTCTTTTTCTTCTT	16	Long Reads (vamos)	16bp+	2	2.20353982300885	0.234987357774968
chr1:186494922:TGATCTAGGATCC	13	Long Reads (vamos)	7-15bp	3	2.76288659793814	0.182774914089347
chr1:186497092:TTTA	4	Long Reads (vamos)	4-6bp	12	11.8151260504202	2.55875231448512
chr1:186499098:ATCT	4	Long Reads (vamos)	4-6bp	7	7	0.142857142857143
chr1:1864991:GTGGCTCATGCCTGTAATCCCAGCACTCTGAGAGGCCGAGGAGGGCGGATCACAAGGTCAGGAGATCGAGACCATCCTGGCTAACACGGTGAAACCCCATCTCTACTAAAAATACAAAACATTGGCCAGGTGTGGTGGCGGGCACCTGTAGTCCCAGCTACTCAGGAGGCTGAGGCAGGAGAATCGCTTGAACCCGGGAAGCAGAGGTCGCAGTGAGCCAAGATTGTGCCACCGCACTCCAACCTGGGCAACAGAGTGAGACTCCATCTCAAAAA	275	Long Reads (vamos)	16bp+	2	2	0
chr1:186505993:TTGGGTATTCTGA	13	Long Reads (vamos)	7-15bp	3	2.98888888888889	0.0111111111111111
chr1:186508552:GTTTATTGAGAGTTTTTAGCATGAAGGG	28	Long Reads (vamos)	16bp+	2	1.97183098591549	0.0277665995975855
chr1:186516798:CCTTTTAGTGTGTTCTC	17	Long Reads (vamos)	16bp+	2	1.97183098591549	0.0277665995975855
chr1:186525813:TTTTATTTTTTTC	13	Long Reads (vamos)	7-15bp	2	1.98571428571429	0.0142857142857143
chr1:18653178:TTTTTTTTCATTTC	14	Long Reads (vamos)	7-15bp	2	2.43846153846154	0.310137149672033
chr1:18653858:AAAAGGTCTAAACGCCAGC	19	Long Reads (vamos)	16bp+	2	1.98684210526316	0.0131578947368421
chr1:186542762:ATTTTTAGTAGAGATGGGGTTTCGTCATGCTGGCCAGGCTGGTCTCAAACTCCTGACCTCAAGTGATCCGCCTGCCTTGGCCTCCCAAAGTGCTGGGATTACAAGCATGAGCCACCGCACCCAGTCATATATTTTTAAAAATAACCCAGTGAAAATTCTGGAACTAAAAAAAATCATTGAAGGAAATACAAAATACATTTGAAATCTTCAGAAATAATCTAGATCAGGCAGAAGAAAGACTCTCAGAACTTGAAGACAAGTTTTTTGAAATAATCCATTCAGAGAAAAATAAAGAAAAAAAGAATAAAAAAGACCAAGCAAAGCCATTGCCACATTTGGGACAACAGAAAGTGGTCATATATTCAAATTTATTAGT	376	Long Reads (vamos)	16bp+	2	2	0
chr1:186557402:CCCTCCCTCCCTCCCTCCGTCCCTCCCTCTTCCTCC	36	Long Reads (vamos)	16bp+	3	2.98901098901099	0.0776556776556777
chr1:186557505:TGTCTCTTCTTTCTT	15	Long Reads (vamos)	7-15bp	2	2.31132075471698	0.21644204851752
chr1:18656549:TTTGGATTTGGAAAGATTCAAG	22	Long Reads (vamos)	16bp+	2	2	0.0285714285714286
chr1:186583592:TCAGCTGTT	9	Long Reads (vamos)	7-15bp	3	2.94791666666667	0.0919956140350877
chr1:186585268:ATTTTTAAACTGAAGTTTTTG	21	Long Reads (vamos)	16bp+	2	1.98876404494382	0.0112359550561798
chr1:186589667:AAAAAAAAAG	10	Long Reads (vamos)	7-15bp	4	3.95081967213115	0.328139818452784
chr1:18659026:TATGTATATGTGTGTGCA	18	Long Reads (vamos)	16bp+	2	1.98876404494382	0.0112359550561798
chr1:18659085:ATGTGTGTGT	10	Long Reads (vamos)	7-15bp	4	3.92380952380952	0.205677655677656
chr1:186597209:TCTT	4	Long Reads (vamos)	4-6bp	63	62.6589147286822	30.4921269379845
chr1:186597452:TCCT	4	Long Reads (vamos)	4-6bp	14	13.9406779661017	3.25286107489497
chr1:186606731:TTTCTTTCTCTCTCTT	16	Long Reads (vamos)	16bp+	2	1.98837209302326	0.0586867305061559
chr1:186613347:AAGAAAAGAAAAAAGAA	17	Long Reads (vamos)	16bp+	2	2	0.0202020202020202
chr1:18662416:TTCA	4	Long Reads (vamos)	4-6bp	9	9.16190476190476	0.329304029304029
chr1:186631530:AGAAGA	6	Long Reads (vamos)	4-6bp	28	28.469696969697	5.68609761739533
chr1:186632504:TTTTTATTTCTTCTTTC	17	Long Reads (vamos)	16bp+	2	1.98850574712644	0.0114942528735632
chr1:186648166:TATT	4	Long Reads (vamos)	4-6bp	10	10.1444444444444	0.709238451935081
chr1:186649828:AAAAAACAAAAGCAAAAACAAC	22	Long Reads (vamos)	16bp+	2	2.01315789473684	0.0131578947368421
chr1:186650243:AAC	3	Long Reads (vamos)	2-3bp	12	11.8448275862069	0.549625187406297
chr1:186652243:TTCT	4	Long Reads (vamos)	4-6bp	47	46.7462686567164	10.7321288295365
chr1:186652443:TCTTTCTTTCT	11	Long Reads (vamos)	7-15bp	5	5.05384615384615	0.888550983899821
chr1:186654707:AAAG	4	Long Reads (vamos)	4-6bp	22	21.5851851851852	2.88634604754008
chr1:186657814:TTTTCTT	7	Long Reads (vamos)	7-15bp	6	5.92481203007519	1.44884939621782
chr1:186660638:TTTTCT	6	Long Reads (vamos)	4-6bp	6	6.4453125	1.55604084645669
chr1:186663840:TGTGTGTGTA	10	Long Reads (vamos)	7-15bp	5	4.57391304347826	0.369488939740656
chr1:186667239:TAAGATTTTAGTTCATAAGTTTT	23	Long Reads (vamos)	16bp+	4	4.06666666666667	0.120512820512821
chr1:186670611:TGGAGAGGTTGTCAATTGACAATT	24	Long Reads (vamos)	16bp+	2	1.98684210526316	0.0131578947368421
chr1:18667347:GGAA	4	Long Reads (vamos)	4-6bp	28	27.4511278195489	3.74948735475051
chr1:186687296:AAATCAAAAAAGA	13	Long Reads (vamos)	7-15bp	2	2	0
chr1:186688746:AAAT	4	Long Reads (vamos)	4-6bp	9	9.06140350877193	0.589116596801739
chr1:186691284:AAAAAAAAAAAC	12	Long Reads (vamos)	7-15bp	3	2.76635514018692	0.426027155704461
chr1:186700197:ATTTTAA	7	Long Reads (vamos)	7-15bp	6	5.98198198198198	0.0178542178542179
chr1:186712071:ACTTAATCACCTCCTGAAGGC	21	Long Reads (vamos)	16bp+	2	2	0
chr1:186713813:ACATCTTTTACTTAACTTTTTA	22	Long Reads (vamos)	16bp+	2	1.98571428571429	0.0142857142857143
chr1:186715150:AAATA	5	Long Reads (vamos)	4-6bp	5	5.12941176470588	0.233053221288515
chr1:186719328:AGTGATATAGTT	12	Long Reads (vamos)	7-15bp	2	1.98630136986301	0.0136986301369863
chr1:186721165:TTGAAATAAACAGTTTTGAAAACATGCTGT	30	Long Reads (vamos)	16bp+	2	2	0
chr1:186734566:ACTTGCTGCAGCTTCTAAATCAGC	24	Long Reads (vamos)	16bp+	2	2.01315789473684	0.0131578947368421
chr1:186760061:TTTTTTTTGTT	11	Long Reads (vamos)	7-15bp	2	1.95575221238938	0.0783817951959545
chr1:18676490:GGGGA	5	Long Reads (vamos)	4-6bp	4	3.6984126984127	1.20431746031746
chr1:186771858:AAAAAGAAAGAAAA	14	Long Reads (vamos)	7-15bp	4	3.95081967213115	0.146321636634602
chr1:186774602:AAAAAAAAA	9	Long Reads (vamos)	7-15bp	4	3.85344827586207	0.404422788605697
chr1:18678080:GAAAAAAAAAAAAAA	15	Long Reads (vamos)	7-15bp	2	2.325	0.238025210084034
chr1:186784866:ATTTTTTTAAAACA	14	Long Reads (vamos)	7-15bp	2	1.97435897435897	0.0253080253080253
chr1:186796546:AGAAT	5	Long Reads (vamos)	4-6bp	13	13.3559322033898	2.82949442271476
chr1:18679781:TGTTCATTCATTCA	14	Long Reads (vamos)	7-15bp	3	3	0
chr1:186798261:GAGAGTGTCAAGGGAT	16	Long Reads (vamos)	16bp+	2	2	0
chr1:186798743:TCTA	4	Long Reads (vamos)	4-6bp	12	11.0924369747899	4.13545079048569
chr1:186804502:ATCC	4	Long Reads (vamos)	4-6bp	9	9.22549019607843	0.453601242477189
chr1:186807735:TCAGATAAAGTAACTCAGCACTT	23	Long Reads (vamos)	16bp+	2	2	0
chr1:18681691:TTTAT	5	Long Reads (vamos)	4-6bp	11	11.9473684210526	4.01993620414673
chr1:186821504:TTACATATTGCTATGTA	17	Long Reads (vamos)	16bp+	4	3.96296296296296	0.0611111111111111
chr1:186822998:TCATAACCAATAGAATATATATAT	24	Long Reads (vamos)	16bp+	2	2	0
chr1:186830957:CTTT	4	Long Reads (vamos)	4-6bp	29	28.8	5.51007751937984
chr1:186832122:TTGTTGGATATTTAGATAGATTAGTTTTCCACTATTATAAATAA	44	Long Reads (vamos)	16bp+	2	2	0
chr1:186837736:AAAAAGAAAAGAAAAAAAG	19	Long Reads (vamos)	16bp+	3	2.57936507936508	0.437650793650794
chr1:186838279:GTTTTTAAAGACAGAAAGAAAAAT	24	Long Reads (vamos)	16bp+	2	2	0
chr1:186848517:CTTTTTCTCTTTTC	14	Long Reads (vamos)	7-15bp	2	1.96551724137931	0.0336808340016038
chr1:186848721:ACAC	4	Long Reads (vamos)	4-6bp	12	11.3968253968254	0.977269841269841
chr1:186855857:TCTGTAGTTTGCGCCAATACTAATCTATCCTAATT	35	Long Reads (vamos)	16bp+	2	2	0
chr1:186857084:ATATATAATATAATATAATTATATAATATGTA	32	Long Reads (vamos)	16bp+	4	4.12213740458015	1.96958308866706
chr1:18685898:CCATCA	6	Long Reads (vamos)	4-6bp	6	5.97530864197531	0.149382716049383
chr1:186864645:ATT	3	Long Reads (vamos)	2-3bp	9	9.41666666666667	1.6285046728972
chr1:186870483:CCAAAGTGACAAAGGGGGCCTTTGGTGACATGCGTAAGTGCCCTTTTTTTCTTTGCTGTTAAACATGTAATTATGGTTCAGCCTTTAATTGCTTGAGTTCCTTGACAAATCGGAGGTTCTGCCTTCTTCAAATGTGGTTATGTTTGTCTAGATCTTTGAATGATAACATTTCAAACAGTTCTCTGATGCTATCTGTCAGATTAGCATTTTACCTGGGCCTTAAATTAG	228	Long Reads (vamos)	16bp+	2	2	0
chr1:186871354:TAACATCTTAGATT	14	Long Reads (vamos)	7-15bp	4	3.7906976744186	0.190971272229822
chr1:186875661:TGTGTGATATTTG	13	Long Reads (vamos)	7-15bp	3	3	0
chr1:186878085:AAATATATCTTTTCTGATATATTTTATATATATCTATAT	39	Long Reads (vamos)	16bp+	10	10.0296296296296	1.17822001105583
chr1:186879789:TTTATTTTAATTTTTTTATTTTAATTTTTG	30	Long Reads (vamos)	16bp+	2	2.22222222222222	0.174603174603175
chr1:186891140:TTTTTAC	7	Long Reads (vamos)	7-15bp	5	4.96850393700787	0.110111236095488
chr1:18689402:AGCCCTGGCAGGAAAAGCAAGGGCAG	26	Long Reads (vamos)	16bp+	2	1.98717948717949	0.0128205128205128
chr1:186902879:AAAAAAAAAAAG	12	Long Reads (vamos)	7-15bp	3	2.6969696969697	0.319685403654869
chr1:186912707:CATATATATGTATATTTATATATACATATATATA	34	Long Reads (vamos)	16bp+	5	4.94017094017094	0.384320660182729
chr1:186931517:TAT	3	Long Reads (vamos)	2-3bp	13	12.9606299212598	2.11748531433571
chr1:186932283:TTTTCTTTTTCTTTT	15	Long Reads (vamos)	7-15bp	3	2.8	0.843410852713178
chr1:186934457:ACATACACAGAGAGAGTAATTAAAAGGATTTTAAATGTGCACATATAT	48	Long Reads (vamos)	16bp+	2	2.01298701298701	0.0393028024606972
chr1:18694461:AAAT	4	Long Reads (vamos)	4-6bp	15	14.763358778626	3.98203170874927
chr1:186948721:TTGAGAAGGTTCTTTG	16	Long Reads (vamos)	16bp+	2	2	0
chr1:186949244:AGAAAGAAAGAAAGAAAAAAAAGAAAA	27	Long Reads (vamos)	16bp+	7	7.27777777777778	0.714222222222222
chr1:186957259:ATTTAAAGAAGGGAATTAGGTGCTTATAAAATCGTTCCAAACTTTCAGGA	50	Long Reads (vamos)	16bp+	2	1.98571428571429	0.0142857142857143
chr1:186962481:TTTA	4	Long Reads (vamos)	4-6bp	14	13.4959349593496	0.98973743835799
chr1:186962998:GTTTCCTTATCTTTAAAATGGCTACCTCCTTTGTAAGATT	40	Long Reads (vamos)	16bp+	2	1.98630136986301	0.0136986301369863
chr1:186973904:CTTCTCCCTAAT	12	Long Reads (vamos)	7-15bp	2	1.98571428571429	0.0142857142857143
chr1:186979779:AAAGGAAATATGAGT	15	Long Reads (vamos)	7-15bp	2	1.98571428571429	0.0142857142857143
chr1:186983083:AAAAG	5	Long Reads (vamos)	4-6bp	7	7.40740740740741	2.43725815367606
chr1:187006759:ACAGAGTGCTGATTGGTGCATTTACAAACCTTTAGCTAGAC	41	Long Reads (vamos)	16bp+	3	3.25773195876289	0.193298969072165
chr1:187011492:AATAATAATAAAT	13	Long Reads (vamos)	7-15bp	2	1.95833333333333	0.0404929577464789
chr1:18701308:TGTGCGTATGAGTGAGTGAATGAGTGTGTGAGTGTGTGCATGAGTG	46	Long Reads (vamos)	16bp+	3	2.97247706422018	0.027013251783894
chr1:187025409:AAATAAAAATAACAAAT	17	Long Reads (vamos)	16bp+	2	2	0
chr1:187029174:TGAAAGTGAAAAATTCAACCAA	22	Long Reads (vamos)	16bp+	3	2.88541666666667	0.691995614035088
chr1:187030727:TTTTG	5	Long Reads (vamos)	4-6bp	6	5.9625	0.163132911392405
chr1:187036271:TGTGTGTGTACACGTGTG	18	Long Reads (vamos)	16bp+	4	3.6	0.262626262626263
chr1:187043448:TCT	3	Long Reads (vamos)	2-3bp	82	80.365671641791	73.0006172146785
chr1:187052433:ATGTTTACAGTTTAA	15	Long Reads (vamos)	7-15bp	2	1.98863636363636	0.0113636363636364
chr1:187053324:AAAAAAAAAAA	11	Long Reads (vamos)	7-15bp	3	3.51181102362205	0.553430821147357
chr1:18706563:CAATTCTCCTGTCTTCGCCTC	21	Long Reads (vamos)	16bp+	2	2	0
chr1:187071364:TTTTTTTTTTT	11	Long Reads (vamos)	7-15bp	5	5.01526717557252	0.768995889606577
chr1:187072666:GAGTGTTACAGCTCTTAAGGTGGCACATCTGGAGTTTGTTCCTTCTGACGTTCAGATGTGTTCGGAGTTTCTTCCTTCTGGTGGGTTCGTGATCTCGCTGGCTCAGGAGTGAAGCTGCAGACCTTCAGGGG	131	Long Reads (vamos)	16bp+	5	5.02777777777778	0.21417445482866
chr1:187073573:AGCTAAACACAGGGTGCTGATTGGTGTGTTTACAAACCTTG	41	Long Reads (vamos)	16bp+	3	2.97297297297297	0.0540540540540541
chr1:18707388:TTTTTTT	7	Long Reads (vamos)	7-15bp	5	5.4812030075188	1.31214399635452
chr1:187076668:TGTT	4	Long Reads (vamos)	4-6bp	9	9.1900826446281	0.521900826446281
chr1:18707819:CCATCTAGGGAAGCCACCCC	20	Long Reads (vamos)	16bp+	2	1.96666666666667	0.0325842696629213
chr1:187087844:TGT	3	Long Reads (vamos)	2-3bp	14	14.4661654135338	1.37195260879471
chr1:187088194:TATTTATGTGATTTTT	16	Long Reads (vamos)	16bp+	2	1.97590361445783	0.0481927710843374
chr1:187097696:AATT	4	Long Reads (vamos)	4-6bp	6	5.88505747126437	0.288960171077252
chr1:187111809:AATTATATATAAATATATATATA	23	Long Reads (vamos)	16bp+	3	3.48	0.316129032258064
chr1:187112480:TTTTA	5	Long Reads (vamos)	4-6bp	10	9.96923076923077	0.820751341681574
chr1:187112982:ATCCATTCATCC	12	Long Reads (vamos)	7-15bp	3	3	0
chr1:187120158:TTGTTTGC	8	Long Reads (vamos)	7-15bp	4	4	0.133333333333333
chr1:18712126:GTGTGAATTGATGGTCA	17	Long Reads (vamos)	16bp+	4	3.69026548672566	0.21570796460177
chr1:187127200:ATTTTTATTCTTAGT	15	Long Reads (vamos)	7-15bp	2	1.97530864197531	0.0243827160493827
chr1:187138293:CATTAACTAGTCATTTACATG	21	Long Reads (vamos)	16bp+	3	3	0
chr1:187138826:ACACATATATATACACAA	18	Long Reads (vamos)	16bp+	5	4.67307692307692	0.241598207617625
chr1:18714206:AAAT	4	Long Reads (vamos)	4-6bp	10	9.62393162393162	2.32287061597406
chr1:187144553:AGTATATAATTCAATTGCAGGCGAAG	26	Long Reads (vamos)	16bp+	2	1.98684210526316	0.0131578947368421
chr1:187145938:TTTCTTTTCTTGT	13	Long Reads (vamos)	7-15bp	3	3.33858267716535	0.432070991126109
chr1:187146640:TCCC	4	Long Reads (vamos)	4-6bp	38.5	39.1911764705882	18.89651416122
chr1:187147702:TCCAAATATACCAATAT	17	Long Reads (vamos)	16bp+	4	3.90217391304348	0.0892259913999044
chr1:187159017:TTCC	4	Long Reads (vamos)	4-6bp	10	10.2777777777778	1.57822222222222
chr1:187165502:CAAAAAGTAAATGCAAAAAAA	21	Long Reads (vamos)	16bp+	2	1.94736842105263	0.0505263157894737
chr1:187191831:TATAATTAATTTTATTGTAT	20	Long Reads (vamos)	16bp+	2	2	0
chr1:187197425:CCACACATCTACAATCATCTGATCTCTGACAAACCTGACAACAACAAGCAAGGAGGAAAGGATTCCCTATTTAATAA	77	Long Reads (vamos)	16bp+	2	2	0
chr1:187202861:TAAATATAAAAAGTCATTT	19	Long Reads (vamos)	16bp+	2	2	0
chr1:187205595:GGAA	4	Long Reads (vamos)	4-6bp	17	16.856	3.68877419354839
chr1:18720568:ATGGAGAGAAGGGAGGTGTGTGTGGATGGACCC	33	Long Reads (vamos)	16bp+	3	2.98837209302326	0.0116279069767442
chr1:187209280:TATATATATTATATATATA	19	Long Reads (vamos)	16bp+	2	2.41025641025641	0.261273209549072
chr1:18721081:CCAGCTTCTCTCCACACTCCCT	22	Long Reads (vamos)	16bp+	2	2	0
chr1:187213338:CTTCATCTTCTTATT	15	Long Reads (vamos)	7-15bp	2	2	0
chr1:187222399:TTG	3	Long Reads (vamos)	2-3bp	16	16.1570247933884	1.35013774104683
chr1:187223517:TCTCTTTCTCTCTCTCTCCCTCTCTCTCTT	30	Long Reads (vamos)	16bp+	3	2.78761061946903	0.186630847029077
chr1:187230846:TTGTTGTTTTG	11	Long Reads (vamos)	7-15bp	3	3.1864406779661	0.152976966536289
chr1:18723180:GCTTCTCAA	9	Long Reads (vamos)	7-15bp	3	2.8659793814433	0.117268041237113
chr1:1872529:TGCTGAGCTTCACCCGCTGTCCCTTCCGCAGGACCTC	37	Long Reads (vamos)	16bp+	2	2	0
chr1:187255163:GTTGAGAATTTATAATATCCTA	22	Long Reads (vamos)	16bp+	2	1.97183098591549	0.0277665995975855
chr1:18725909:TGTTTCCAGAAATTTGGAGA	20	Long Reads (vamos)	16bp+	2	1.98611111111111	0.0138888888888889
chr1:187262182:TCTA	4	Long Reads (vamos)	4-6bp	13	13.5	1.97560975609756
chr1:18726508:TGGCCAAATCCAGGCACGTCA	21	Long Reads (vamos)	16bp+	2	2	0
chr1:18727017:CATGCACACACA	12	Long Reads (vamos)	7-15bp	2	1.95789473684211	0.0407614781634938
chr1:18727288:CATGAACACACAGTACTCACA	21	Long Reads (vamos)	16bp+	2	2.16190476190476	0.156227106227106
chr1:187275289:ATATATGTGTGCATATATATAC	22	Long Reads (vamos)	16bp+	3	3.33333333333333	0.262820512820513
chr1:187275852:ATCT	4	Long Reads (vamos)	4-6bp	12	12.0818181818182	0.662969140950792
chr1:187280223:TATTTCACAAAT	12	Long Reads (vamos)	7-15bp	2	1.9873417721519	0.0126582278481013
chr1:18728323:GTGTTGGCGTGTCTGTAATGTGTGTGTCTTCCTGCACGGGTGTCTGGGTGT	51	Long Reads (vamos)	16bp+	2	1.98684210526316	0.0131578947368421
chr1:187302000:TTTCTTTCTTTTTTTCT	17	Long Reads (vamos)	16bp+	3	2.83206106870229	0.279271873165003
chr1:187303568:CTTT	4	Long Reads (vamos)	4-6bp	73	73.1985294117647	55.2417755991285
chr1:187308955:TCCAGTGTAAAAGTATG	17	Long Reads (vamos)	16bp+	2	2	0
chr1:187317420:TTTA	4	Long Reads (vamos)	4-6bp	10	10.049504950495	0.247524752475248
chr1:187318336:AAATGTGT	8	Long Reads (vamos)	7-15bp	3	2.98214285714286	0.0357142857142857
chr1:18734386:CCTCTCTCTCCTGCCCTCTCCCCTGCTCTGCTCTGAACTGACTGGGACACTGTGC	55	Long Reads (vamos)	16bp+	2	2	0
chr1:18735284:TTCATTCATGCA	12	Long Reads (vamos)	7-15bp	3	2.98717948717949	0.0387945387945388
chr1:187354508:AAAAAAG	7	Long Reads (vamos)	7-15bp	5	4.82962962962963	1.41105583195135
chr1:187366712:TATATATATATATAGTC	17	Long Reads (vamos)	16bp+	6	6.01694915254237	0.0338983050847458
chr1:18737367:CCACTGCCAAATGAGGG	17	Long Reads (vamos)	16bp+	2	1.98701298701299	0.012987012987013
chr1:187393279:AGCTATAGCCTAATA	15	Long Reads (vamos)	7-15bp	2	2	0
chr1:187398121:ATGACAGTCTATCAG	15	Long Reads (vamos)	7-15bp	2	2	0
chr1:187402132:TAAAATGAATAATA	14	Long Reads (vamos)	7-15bp	2	2.06185567010309	0.0586340206185567
chr1:187403564:AAAG	4	Long Reads (vamos)	4-6bp	7	7.09243697478992	0.626976214214499
chr1:187405491:AGTAGCAGTAGTAGT	15	Long Reads (vamos)	7-15bp	2	1.95833333333333	0.0404929577464789
chr1:18741449:AAAG	4	Long Reads (vamos)	4-6bp	9	9.19852941176471	2.16029411764706
chr1:187430261:AACTGTAAATGATACATTTTGTTTAGATCATT	32	Long Reads (vamos)	16bp+	2	2	0
chr1:187432840:TATATATATACGTGTA	16	Long Reads (vamos)	16bp+	4	4.46268656716418	0.385815284479856
chr1:187436663:TTGAGAAAATTCGGTCTCAAATT	23	Long Reads (vamos)	16bp+	3	3.00917431192661	0.00917431192660551
chr1:187443917:AAAAAAAAAACAA	13	Long Reads (vamos)	7-15bp	2	2.04065040650406	0.039317606290817
chr1:187455551:CAATCATTTTAAAGTCACTG	20	Long Reads (vamos)	16bp+	2	2	0
chr1:187471062:TAACTTGATAACATATGACA	20	Long Reads (vamos)	16bp+	2	2	0
chr1:187473340:AAGTGTGGAATAAAGTTATATATCAACAGATTAAGACC	38	Long Reads (vamos)	16bp+	2	1.98648648648649	0.0135135135135135
chr1:187482510:ATATAAACACACACATGCATGACACATACATATAGGTGTATGTATATCTGTCACTCTGTATATT	64	Long Reads (vamos)	16bp+	2	2.01123595505618	0.0112359550561798
chr1:18748672:GTGGGCGTGAGGT	13	Long Reads (vamos)	7-15bp	3	2.93269230769231	0.102221807318895
chr1:187489929:AAAAAACAAAC	11	Long Reads (vamos)	7-15bp	3	2.75652173913043	0.185812356979405
chr1:187493730:CCAATCCATGAACACAGGGTATCTTTACATTGATTTGAGCCTTCTTTAATTTCTTTCATCAATGTTTTATAGTGTTTAGTGTACAGATCTTTTAC	95	Long Reads (vamos)	16bp+	2	2	0
chr1:187500188:CCTTTTCACCTGTGCTTCTGG	21	Long Reads (vamos)	16bp+	2	2	0
chr1:18751098:AAACAGCTGCAGTG	14	Long Reads (vamos)	7-15bp	2	1.98947368421053	0.0105263157894737
chr1:187511405:TGTCAGACACCTGACTTCAAGGGG	24	Long Reads (vamos)	16bp+	2	1.98571428571429	0.0142857142857143
chr1:187522942:AGAT	4	Long Reads (vamos)	4-6bp	15	15.5948275862069	1.49527736131934
chr1:187523053:TATATATACACATACA	16	Long Reads (vamos)	16bp+	2	1.98701298701299	0.012987012987013
chr1:187536110:TATATATACATGTATATATATTTA	24	Long Reads (vamos)	16bp+	2	2	0
chr1:187546772:CAAATTAAATCAG	13	Long Reads (vamos)	7-15bp	2	2	0
chr1:187548301:TGTGTATATGTAT	13	Long Reads (vamos)	7-15bp	4	3.70909090909091	0.22652210175146
chr1:187550804:TTAGCTAGACACAGAGTGCTGATTGGTGCATTTACAATCCTGTAGCTAGACACAAAAGTTCTCCAAGTCCCCATCAGA	78	Long Reads (vamos)	16bp+	3	3.01282051282051	0.0128205128205128
chr1:187553741:TTTGT	5	Long Reads (vamos)	4-6bp	7	6.93893129770992	0.273165002935995
chr1:187559306:TCAGTCTCTTTACATAGTC	19	Long Reads (vamos)	16bp+	2	1.74418604651163	0.192612859097127
chr1:187559376:TCATTCTTTTTTCTC	15	Long Reads (vamos)	7-15bp	2	2.04166666666667	0.0404929577464789
chr1:187560397:GGTCAG	6	Long Reads (vamos)	4-6bp	4	4.09090909090909	0.136363636363636
chr1:187563457:ATCTACCACCTGCTGAAGATCTATTGC	27	Long Reads (vamos)	16bp+	2	1.98571428571429	0.0142857142857143
chr1:187567461:TAGTAGCACTCAGGAA	16	Long Reads (vamos)	16bp+	2	2	0
chr1:187574108:GTATGGTTTAAGGAGATGT	19	Long Reads (vamos)	16bp+	2	2	0
chr1:187574921:TTTTTTTCCTGAGAGAACTACTTATGTATTAATAATTATTACCTAACA	48	Long Reads (vamos)	16bp+	2	2	0
chr1:187578617:TTTTC	5	Long Reads (vamos)	4-6bp	7	7.14814814814815	1.00773908236595
chr1:187581238:GATA	4	Long Reads (vamos)	4-6bp	19.5	19.7954545454545	4.39295628036086
chr1:187582197:AAAACAA	7	Long Reads (vamos)	7-15bp	3	3.25806451612903	0.258765778401122
chr1:187586539:AAATAATAATAAT	13	Long Reads (vamos)	7-15bp	2	1.96629213483146	0.0329417773237998
chr1:187588542:TGAGTTGGAATGATTTTTCATATATTT	27	Long Reads (vamos)	16bp+	2	2	0
chr1:18759220:AGG	3	Long Reads (vamos)	2-3bp	17	16.719696969697	5.65365486930372
chr1:187603683:ATAAAAATAAAAAATAAAAAAAA	23	Long Reads (vamos)	16bp+	3	3.49253731343284	0.402199528672427
chr1:187606882:CTTCAAATATAAGGACAATTTCTAAAAGGAATGA	34	Long Reads (vamos)	16bp+	2	1.98684210526316	0.0131578947368421
chr1:187611074:TAGGAAAAAAAATCTAACAATCCA	24	Long Reads (vamos)	16bp+	2	2	0
chr1:187615681:GTCTGGGAAGTGAGGAGCGCCTCTGCCCGGCCGCCCC	37	Long Reads (vamos)	16bp+	41	40.6131386861314	1.81247316444826
chr1:187617725:AAAT	4	Long Reads (vamos)	4-6bp	8	8.00826446280992	0.441597796143251
chr1:187627619:AAAGAAAATAAAGG	14	Long Reads (vamos)	7-15bp	3	2.50877192982456	0.269833876727216
chr1:187631597:AAATTCCTAGTATGAGGGATTGAGCCTCAGTAAGCCTCCAGAGAAGGATAGGCAAG	56	Long Reads (vamos)	16bp+	2	2	0
chr1:187634200:AGAA	4	Long Reads (vamos)	4-6bp	50	49.5808823529412	23.9045206971678
chr1:187646954:CATCCCTACTTCTACTCACT	20	Long Reads (vamos)	16bp+	2	2	0
chr1:187647142:TTTGT	5	Long Reads (vamos)	4-6bp	9	8.71428571428571	0.463203463203463
chr1:187656701:AAAAATTATCAA	12	Long Reads (vamos)	7-15bp	2	1.98924731182796	0.010752688172043
chr1:187664935:CCTT	4	Long Reads (vamos)	4-6bp	18	16.6287878787879	9.36496645847791
chr1:18766495:ATC	3	Long Reads (vamos)	2-3bp	14	14.0695652173913	0.960030511060259
chr1:187666123:TATC	4	Long Reads (vamos)	4-6bp	9	8.17948717948718	4.09681697612732
chr1:187666379:TTATATTTGAATATTTCATAATTCAAATATAAT	33	Long Reads (vamos)	16bp+	12	11.9758064516129	30.1213611329662
chr1:187667841:GCCCAATTCCTGCCAGTGA	19	Long Reads (vamos)	16bp+	2	1.98571428571429	0.0142857142857143
chr1:187677731:TATC	4	Long Reads (vamos)	4-6bp	10	9.80208333333333	0.37094298245614
chr1:187678393:CAAAAAAAAA	10	Long Reads (vamos)	7-15bp	6	5.43609022556391	0.56596035543404
chr1:187693020:ACACGCACACACACAC	16	Long Reads (vamos)	16bp+	2	2.35789473684211	0.253527435610302
chr1:187694041:ATATGTCATATATTAGAACAC	21	Long Reads (vamos)	16bp+	2	2	0
chr1:187697755:AGTAGAAGTAAAAGAAGTAT	20	Long Reads (vamos)	16bp+	6	5.58677685950413	0.327823691460055
chr1:187704127:TTGTAAACACACCAATCTGCACCCTGTGTCTAGCTCAGGGT	41	Long Reads (vamos)	16bp+	5	4.98039215686275	0.01941370607649
chr1:187708487:TTTAT	5	Long Reads (vamos)	4-6bp	8	7.921875	0.340305118110236
chr1:18771205:TTAAGTAAGACAAATACACAATTAGCT	27	Long Reads (vamos)	16bp+	2	2	0
chr1:187716641:ATAATCACTACTGTCTTCATCATCATCAATTGTTAGCAACAACAGCAA	48	Long Reads (vamos)	16bp+	2	2	0
chr1:187730281:AATA	4	Long Reads (vamos)	4-6bp	7	7.9646017699115	3.26659292035398
chr1:187732067:GGAAGCATGACTG	13	Long Reads (vamos)	7-15bp	2	2	0
chr1:187738390:TATATATATCTATATATATCCATCTATCTA	30	Long Reads (vamos)	16bp+	4	4.075	0.103571428571429
chr1:187754781:TAAAAGTCTTGAATT	15	Long Reads (vamos)	7-15bp	2	2.02380952380952	0.0235226620768789
chr1:187755931:ATCT	4	Long Reads (vamos)	4-6bp	19	18.21875	6.2509842519685
chr1:187760894:TACAATATTATATAAATATACTATATTATATAA	33	Long Reads (vamos)	16bp+	2	2	0
chr1:187761007:ATATTATATACACA	14	Long Reads (vamos)	7-15bp	3	2.76767676767677	0.180169037311894
chr1:187761090:ATATATAC	8	Long Reads (vamos)	7-15bp	3	3.04040404040404	0.0391671820243249
chr1:187770039:GAAATAAGGGATTGGGGCACAGAGATAAGAGGTCAGGGTGCA	42	Long Reads (vamos)	16bp+	2	2.02083333333333	0.0206140350877193
chr1:187770173:AAAGTGGGACTTGCCACTAAGGGTGAAGGAGAAGGGGTTGAGGGGTACTTGCCCCTGCCCCAGA	64	Long Reads (vamos)	16bp+	2	2.01162790697674	0.0116279069767442
chr1:187797705:TTCCTTCCTTCCACTCTCTTTTTTCTCTTTTTATC	35	Long Reads (vamos)	16bp+	3	2.93069306930693	0.0651485148514852
chr1:187809541:AAAAAAAACAG	11	Long Reads (vamos)	7-15bp	4	3.83870967741935	0.185156045108838
chr1:187825512:AAAGAGCTTCTGCACAGCA	19	Long Reads (vamos)	16bp+	2	1.97183098591549	0.0277665995975855
chr1:187834513:GTATT	5	Long Reads (vamos)	4-6bp	8	7.8785046728972	0.277552459883618
chr1:187846014:GGAAGAATAATAAGGAA	17	Long Reads (vamos)	16bp+	2	2.01315789473684	0.0131578947368421
chr1:187850696:TCTAACTCAGGGATTGTAAATACACCAATCAGCACCCTGTG	41	Long Reads (vamos)	16bp+	2	2	0
chr1:187850815:TCTAGCTCAGGGATTGTAAATACACCAATCGGCACTCTGTA	41	Long Reads (vamos)	16bp+	5	5.01666666666667	0.0165266106442577
chr1:187854750:ATAAA	5	Long Reads (vamos)	4-6bp	6	5.98130841121495	0.131722800211603
chr1:187856045:ATATATATATACAT	14	Long Reads (vamos)	7-15bp	9	9.49264705882353	1.82216775599129
chr1:187858212:TTTTTTTC	8	Long Reads (vamos)	7-15bp	7	7.45454545454545	0.921582234559334
chr1:187859529:TTTTATCATTATATAATGTCTCTCTGTCT	29	Long Reads (vamos)	16bp+	2	2	0
chr1:187868609:CTTTTCTTTTCT	12	Long Reads (vamos)	7-15bp	3	2.99074074074074	0.0840256143994462
chr1:187868652:CCCTC	5	Long Reads (vamos)	4-6bp	9	8.859375	0.909202755905512
chr1:18787839:GGAA	4	Long Reads (vamos)	4-6bp	54	54.2481751824818	15.2320738514384
chr1:187885096:ATATAGAATATATGTAC	17	Long Reads (vamos)	16bp+	2	2	0
chr1:187925724:ATTC	4	Long Reads (vamos)	4-6bp	6	6.09090909090909	0.241626794258373
chr1:187927315:TTTTG	5	Long Reads (vamos)	4-6bp	5	5.19767441860465	0.278112175102599
chr1:187951342:CTGGGAAATTACTAAATT	18	Long Reads (vamos)	16bp+	2	1.98684210526316	0.0131578947368421
chr1:18795146:TAAAA	5	Long Reads (vamos)	4-6bp	16	16.3414634146341	2.30867652938824
chr1:187961627:GTGTGTAT	8	Long Reads (vamos)	7-15bp	4	4.00900900900901	0.354463554463554
chr1:187963076:AAAGAAAAAAAGAAAG	16	Long Reads (vamos)	16bp+	4	3.824	0.355870967741935
chr1:187975923:AACCTTGTTATTAAGCTTTAGCTC	24	Long Reads (vamos)	16bp+	2	2	0
chr1:18797601:AAAAGAAAAAAAG	13	Long Reads (vamos)	7-15bp	4	3.9375	0.216535433070866
chr1:187981167:GAGAACAAATCCATTCCCAT	20	Long Reads (vamos)	16bp+	2	2	0
chr1:187983693:ATTTAAATATTGTTTAATACT	21	Long Reads (vamos)	16bp+	2	2	0
chr1:187984827:TGTTTTGTTTTT	12	Long Reads (vamos)	7-15bp	3	2.98373983739837	0.0980940956950553
chr1:187986730:ATTTAGAAGCTTAATTA	17	Long Reads (vamos)	16bp+	2	2	0
chr1:187993425:TTCTCTTATCGGTAAGTATAAGATACGGAT	30	Long Reads (vamos)	16bp+	2	2	0
chr1:187994586:AAAC	4	Long Reads (vamos)	4-6bp	11	10.6489361702128	0.316289178677648
chr1:188013078:AGCTAGACACAGGATGCTGATTGGTGTGTTTACAAACCTTG	41	Long Reads (vamos)	16bp+	3	3	0
chr1:188013603:ACCCGGAACTCCAGCTG	17	Long Reads (vamos)	16bp+	2	1.98571428571429	0.0142857142857143
chr1:18801426:ACCACCAACAGCAAAACCAGTAATAATGTTGGCACCAACATCACCAACACTGACACCACTTGTAACCATGTTAGCACCAACACCAACACCACCATCAGCATAACATTAATACCAACACCAACACCACCATCAGCATAACATTAATACCAACACCAACACCACCAAAGCTGATAATGTTGGCACCAACACCAACATTAACACTACCAGTAATCATGTTAGTACCACCACCACCAAAACCAAAACTACTAATAATAGTAGCACCAACACCATCACCAACAAAAATACCACCTGTAATCATGTTAACACCACCAACACCAACACCAAAACCAGTAATGATGTTAGCACCAACATCATCAACACTAACACCACCCGTAATCATGTTAGCACCACC	391	Long Reads (vamos)	16bp+	2	2	0
chr1:188022529:TATC	4	Long Reads (vamos)	4-6bp	16	16.6666666666667	4.752
chr1:188022924:AGGAGAAGGGGAGGGGAGG	19	Long Reads (vamos)	16bp+	7	7.06201550387597	0.246124031007752
chr1:18802353:CACCAATAACAACATAACACCTACAT	26	Long Reads (vamos)	16bp+	2	2	0
chr1:18802424:CCTAATAACCTCAACA	16	Long Reads (vamos)	16bp+	3	3.06756756756757	0.0638652350981118
chr1:188029115:TTTTCTTTTCCTTT	14	Long Reads (vamos)	7-15bp	2	2.03809523809524	0.036996336996337
chr1:188043324:TGTGTGTGTGTTTG	14	Long Reads (vamos)	7-15bp	3	2.99099099099099	0.0999180999180999
chr1:188050567:TCATATATAATATATAA	17	Long Reads (vamos)	16bp+	6	5.64545454545455	0.267639699749792
chr1:188050691:CTATAAAAGT	10	Long Reads (vamos)	7-15bp	4	4	0
chr1:188057961:ATATATGTA	9	Long Reads (vamos)	7-15bp	4	4.22222222222222	0.174329501915709
chr1:188062497:CATTTCTGT	9	Long Reads (vamos)	7-15bp	4	3.98591549295775	0.0426559356136821
chr1:18806609:CCTACTATGTGCCAGATGTAGGC	23	Long Reads (vamos)	16bp+	2	1.98876404494382	0.0112359550561798
chr1:188068307:TTTCTTTTCTTTCCCAT	17	Long Reads (vamos)	16bp+	2	1.975	0.0246835443037975
chr1:188068803:AATGTGAATTTCTG	14	Long Reads (vamos)	7-15bp	2	1.98571428571429	0.0142857142857143
chr1:188073601:GTTTTCTGTGCCTGT	15	Long Reads (vamos)	7-15bp	2	2	0
chr1:188074205:TTGATTGGTAATTTGTTTAAGTTC	24	Long Reads (vamos)	16bp+	2	2	0
chr1:188079683:TTTAT	5	Long Reads (vamos)	4-6bp	8	7.5042735042735	0.407309165929856
chr1:188084959:TATATATATAAAACTATATATTATATAAAAATATAGATAATATATTA	47	Long Reads (vamos)	16bp+	3	3	0
chr1:188089988:TATACTAATA	10	Long Reads (vamos)	7-15bp	8	8.33057851239669	0.439807162534435
chr1:18809105:TTCA	4	Long Reads (vamos)	4-6bp	7	7.05154639175258	0.174398625429553
chr1:188099909:ATAAATAAAATAAAA	15	Long Reads (vamos)	7-15bp	2	2	0
chr1:188115709:TTTCTTTTCTTTTC	14	Long Reads (vamos)	7-15bp	6	5.89230769230769	2.00381633870006
chr1:188132103:ACATCTACAACCATCTGATCTTTG	24	Long Reads (vamos)	16bp+	2	1.98571428571429	0.0142857142857143
chr1:188136853:TAAATTAATTAAAAAAT	17	Long Reads (vamos)	16bp+	2	2	0
chr1:188143008:CAAAAAAAAAAAA	13	Long Reads (vamos)	7-15bp	2	2.06106870229008	0.134703464474457
chr1:188149013:AGAAGAGACATTTCACT	17	Long Reads (vamos)	16bp+	3	2.98795180722892	0.0120481927710843
chr1:18816073:TTA	3	Long Reads (vamos)	2-3bp	11	11.3553719008264	4.13099173553719
chr1:188176210:GTGTGTCT	8	Long Reads (vamos)	7-15bp	3	3.12345679012346	0.159567901234568
chr1:188180685:TGAAGTTCATATATATATATA	21	Long Reads (vamos)	16bp+	6	6.088	1.04864516129032
chr1:18818413:AGATGGAGGAGGAG	14	Long Reads (vamos)	7-15bp	3	2.98130841121495	0.0373831775700935
chr1:188184248:AAAT	4	Long Reads (vamos)	4-6bp	11	10.8	0.661538461538462
chr1:188186976:ATGCATTGCCTTGCCTTACCTTAG	24	Long Reads (vamos)	16bp+	2	2	0
chr1:188191089:AAAG	4	Long Reads (vamos)	4-6bp	7	6.87301587301587	2.68774603174603
chr1:188191837:TATTGTTTAAATAAATTG	18	Long Reads (vamos)	16bp+	2	2	0
chr1:188193564:AAAAAG	6	Long Reads (vamos)	4-6bp	6	6.36363636363636	2.00416377515614
chr1:188199127:AAGAG	5	Long Reads (vamos)	4-6bp	21	20.6962962962963	3.27274737423991
chr1:188201496:AATTTATCAGTTAT	14	Long Reads (vamos)	7-15bp	2	2	0
chr1:188205193:AACATTAGGTTA	12	Long Reads (vamos)	7-15bp	2	1.98571428571429	0.0142857142857143
chr1:188209690:TGTT	4	Long Reads (vamos)	4-6bp	10	9.43511450381679	1.35537287140341
chr1:188210646:AATATATATAT	11	Long Reads (vamos)	7-15bp	13	13.5338345864662	58.6901344269765
chr1:188213247:AAAATGTAACA	11	Long Reads (vamos)	7-15bp	3	2.98809523809524	0.0119047619047619
chr1:18822174:TTTTTTTTTTTTTTGAGACAGTATTTTGCTCTTGTTGCCCAGGCCGGAGTGCAATGGCACAATCTCGGCTCACCGCAACCTCCACCTCCCAGGTTCAAGCAATTCTCCTGCCTCAGACTCCTGAGTAGCTGGGATTACAGGCATGTGCCACCACACCTGGCTAATTTTGTATTTTTAGTAGAGACGGGGTTTCTCCATGTTGATCAGGCTGGTCTCAAACTTCTGACCTCAGGTGATCTGCCTGCCTCAGCCTCCCAAAGTGCTGGGATTACAGGCGTGAGCCACC	286	Long Reads (vamos)	16bp+	2	2	0
chr1:188227893:AAAAGTATTTTTCAAATTTG	20	Long Reads (vamos)	16bp+	2	1.95604395604396	0.0424908424908425
chr1:188231580:TTATTTAAAATTTATTAAAAGTTATTTATATAACA	35	Long Reads (vamos)	16bp+	3	2.83	0.142525252525253
chr1:188231697:CCTTCCTTCCTTTTGTCTTCCTT	23	Long Reads (vamos)	16bp+	3	3.08928571428571	0.136100386100386
chr1:188234276:TGTCATTATCATTATAACATGTCCTTGTTTATGCCTAGAAACAGGTTTTTTTTTTAACTTAAATTCTATGTAGTCTTATGTTAGTTTAGCCATTCCA	97	Long Reads (vamos)	16bp+	2	2	0
chr1:188237136:AAAAGAAAAAAGAAATGAG	19	Long Reads (vamos)	16bp+	4	3.97247706422018	0.138124362895005
chr1:188238731:ATATATATATATAAAATATAAA	22	Long Reads (vamos)	16bp+	6	6.6046511627907	9.83466569767442
chr1:188243907:AAAAATAGAAATAAAAAC	18	Long Reads (vamos)	16bp+	2	2.02631578947368	0.0259649122807018
chr1:188247886:TTTATTTTATA	11	Long Reads (vamos)	7-15bp	3	2.97938144329897	0.0204037800687285
chr1:188249243:ATAGATATCTATATATACACT	21	Long Reads (vamos)	16bp+	7	7.06611570247934	1.39559228650138
chr1:188254022:TATTATATA	9	Long Reads (vamos)	7-15bp	4	3.94230769230769	0.0743091859596714
chr1:188257612:CACAGAGCACTGATTGGTATGTTTTTACAGAGTGCTGATTGGTGCATTTACAAGCCTTTAGCTAGA	66	Long Reads (vamos)	16bp+	5	4.94252873563218	0.0547981823041967
chr1:188258966:TCTCTTTCTCTCGGACTTCTTCTTTGTCTGTCTC	34	Long Reads (vamos)	16bp+	4	3.81927710843373	0.149867763737878
chr1:188259134:CTCTCT	6	Long Reads (vamos)	4-6bp	14	14.1478260869565	1.6884820747521
chr1:18826031:CTAACACCATCAATACCATCAACACC	26	Long Reads (vamos)	16bp+	2	2	0
chr1:188262142:TCCTCCTAGACCACAAGGAGGACTGAGGAATGTCAGATTTAGTGGCCCTTACTGACACATTCTTGAAAACCTGCACCTTTGCTTG	85	Long Reads (vamos)	16bp+	2	2	0
chr1:188263243:GTTTCTTCCTCCCGGTGGGTTCGTGGTCTCACTGACTTCAGGAATGAAGCCGCAGACTCTTGTGGTGAGTGTTACAGCTCATAAAGGT	88	Long Reads (vamos)	16bp+	2	2	0
chr1:188263583:ACAGAGTGCTGATTGGTCCATTTTTACAGAGTGCTGATTGGTGCGTTTACAAATGTTTAGCTAGAC	66	Long Reads (vamos)	16bp+	3	2.98717948717949	0.0128205128205128
chr1:188268324:ATGGGGGTGGGGTATGGT	18	Long Reads (vamos)	16bp+	1	1.36363636363636	0.233766233766234
chr1:188270895:GTCTCTGTGCAGTCAATGTTAATCT	25	Long Reads (vamos)	16bp+	2	2	0
chr1:188271738:TAATCTTTAACATAATAGAAA	21	Long Reads (vamos)	16bp+	2	1.98701298701299	0.012987012987013
chr1:188273873:TTAATATGAATTTATTTAATA	21	Long Reads (vamos)	16bp+	2	2.02247191011236	0.0222165474974464
chr1:188273962:TTAAAATTACATTAAAT	17	Long Reads (vamos)	16bp+	3	2.7962962962963	2.70578054690204
chr1:188279269:TTTATTGTTTTTTATTT	17	Long Reads (vamos)	16bp+	2	2	0
chr1:188307386:TTTTTGCTGTTTA	13	Long Reads (vamos)	7-15bp	3	2.98888888888889	0.0111111111111111
chr1:188310257:AAAAAAAAATAAAAAT	16	Long Reads (vamos)	16bp+	2	1.83720930232558	0.231104651162791
chr1:188321410:CATTGACAGTCTAATGGTCATACTTGACATTTTC	34	Long Reads (vamos)	16bp+	2	2	0
chr1:188324672:AAAAC	5	Long Reads (vamos)	4-6bp	8	8.5187969924812	0.796992481203007
chr1:188325189:TTTTAAGGAGGTTTCACACTC	21	Long Reads (vamos)	16bp+	2	2	0
chr1:18832683:TCTCTCCTCTCTCTCTCCCCC	21	Long Reads (vamos)	16bp+	4	3.96666666666667	0.0829131652661064
chr1:188327238:AATA	4	Long Reads (vamos)	4-6bp	6	6.1046511627907	0.212448700410397
chr1:188327835:TTCCCTCTTAATTTATCTGAGTTAAGTATT	30	Long Reads (vamos)	16bp+	2	2	0
chr1:18833356:GTAAATGAATGAA	13	Long Reads (vamos)	7-15bp	4	3.99019607843137	0.0296059017666473
chr1:188344754:ACAC	4	Long Reads (vamos)	4-6bp	17	17.5	2.17777777777778
chr1:188344977:TATATATGTGTATATATATGTGTGTGTATA	30	Long Reads (vamos)	16bp+	4	4.14074074074074	0.315865118850193
chr1:188359611:ATTAGTATCTTAAATTTCTACCTGTCGGTGATTTTCACTATTCTCATCATGCTTCTTCAGGTGATGCGGGTCTC	74	Long Reads (vamos)	16bp+	4	3.86290322580645	0.13552321007081
chr1:188361158:TAACCAGCACAATCATG	17	Long Reads (vamos)	16bp+	3	2.52173913043478	0.269260106788711
chr1:188363557:TTATTTGTTGTTCATTTATTCAT	23	Long Reads (vamos)	16bp+	2	2	0
chr1:188372466:TATA	4	Long Reads (vamos)	4-6bp	13	12.9913793103448	0.652098950524738
chr1:188373609:GACCCAGAAATACCATTT	18	Long Reads (vamos)	16bp+	2	2	0
chr1:188379268:GCAAACAAGTAAACAA	16	Long Reads (vamos)	16bp+	2	2	0
chr1:188396002:TAGTCATGTTTATATAT	17	Long Reads (vamos)	16bp+	2	2	0
chr1:188396070:ATATATATAACATATATAA	19	Long Reads (vamos)	16bp+	4	4.01428571428571	0.0142857142857143
chr1:18841668:CAGGGG	6	Long Reads (vamos)	4-6bp	7	6.8968253968254	0.205269841269841
chr1:188424908:ATATATAGTTCTATATT	17	Long Reads (vamos)	16bp+	5	5.20661157024793	0.165289256198347
chr1:188427481:TGCTGTGTTGAAGAAGATGTTTTATTA	27	Long Reads (vamos)	16bp+	2	2	0
chr1:188428217:ATCATTAAGTAA	12	Long Reads (vamos)	7-15bp	2	2	0
chr1:18843068:CATCACTAACATTCACTATCTTATC	25	Long Reads (vamos)	16bp+	2	2	0
chr1:188435476:AAAAATTAAAAATAAAG	17	Long Reads (vamos)	16bp+	3	2.97674418604651	0.0465116279069767
chr1:18844100:ATACAAAGCTTTTTTCAGGG	20	Long Reads (vamos)	16bp+	2	1.96629213483146	0.0329417773237998
chr1:188446818:TTCCTTTCCTTCCTTCATTCTTTCCTTTCTTCCTTCCTTCCCTCCTTCCATCTATTCAGTATTGGATTTCTATTTCC	77	Long Reads (vamos)	16bp+	3	2.57894736842105	0.263623660922217
chr1:188450161:TTTTG	5	Long Reads (vamos)	4-6bp	6	5.92929292929293	0.270459699031128
chr1:188454241:TTAACAAATAGAG	13	Long Reads (vamos)	7-15bp	2	2	0
chr1:188473724:AAAAAAGAAAG	11	Long Reads (vamos)	7-15bp	4	3.93984962406015	0.75393028024607
chr1:188473943:TTGATTGATTGT	12	Long Reads (vamos)	7-15bp	2	2	0
chr1:18848142:ATGCTGTATATAGAGAACCTCCACCACAGACTAGCTGT	38	Long Reads (vamos)	16bp+	2	2	0
chr1:188487885:ATACTATAATCTATA	15	Long Reads (vamos)	7-15bp	2	2	0
chr1:188493469:TCTATCAAATATAG	14	Long Reads (vamos)	7-15bp	2	1.98823529411765	0.0117647058823529
chr1:188494537:AAAT	4	Long Reads (vamos)	4-6bp	14	13.9461538461538	0.857543231961837
chr1:188499979:GATTTAATGACAGCCCTGCTGGATTTTAGACATGG	35	Long Reads (vamos)	16bp+	2	2	0
chr1:188503108:AAAAT	5	Long Reads (vamos)	4-6bp	11	11.1102362204724	1.08298962629671
chr1:188503620:ATAACTGACCACATATATGACTATGTTTCCTTAAGATT	38	Long Reads (vamos)	16bp+	2	2	0
chr1:188509440:ATTGGCAGCATTTT	14	Long Reads (vamos)	7-15bp	2	1.98571428571429	0.0142857142857143
chr1:188514470:AAAATTTTCACATTCTACTTAAGAG	25	Long Reads (vamos)	16bp+	2	2	0
chr1:188521115:TCTT	4	Long Reads (vamos)	4-6bp	18	17.5111111111111	1.89353233830846
chr1:188522310:TTG	3	Long Reads (vamos)	2-3bp	14	14.046511627907	1.85719476744186
chr1:188524249:ATGGGTCAACTTATA	15	Long Reads (vamos)	7-15bp	2	1.9873417721519	0.0126582278481013
chr1:188524667:ACACACACACATAT	14	Long Reads (vamos)	7-15bp	3	2.90434782608696	0.31533180778032
chr1:188532119:AAATAAGATAAAAGTA	16	Long Reads (vamos)	16bp+	2	1.98666666666667	0.0133333333333333
chr1:188544184:TTTTGTTTGTTTTTTTTT	18	Long Reads (vamos)	16bp+	1	1.18518518518519	0.177777777777778
chr1:188556043:TAATATATAAT	11	Long Reads (vamos)	7-15bp	5	4.83168316831683	0.161386138613861
chr1:188562842:ATATATATATGTGTATAT	18	Long Reads (vamos)	16bp+	3	3.32631578947368	0.222172452407615
chr1:188566036:TATATATAGGTATATATACATATGTGTG	28	Long Reads (vamos)	16bp+	2	2	0
chr1:188568609:ATATTAATGATATGTTAATATATC	24	Long Reads (vamos)	16bp+	2	2	0
chr1:188568682:AATTATAACTATATTATCTCAT	22	Long Reads (vamos)	16bp+	2	2	0
chr1:188578912:TTTATTTTATTTTTA	15	Long Reads (vamos)	7-15bp	2	1.98850574712644	0.0114942528735632
chr1:18857937:CCATCACCA	9	Long Reads (vamos)	7-15bp	4	4.06796116504854	0.0835712925947078
chr1:188586247:TTTG	4	Long Reads (vamos)	4-6bp	8	8.11363636363636	0.46969696969697
chr1:188586533:GATTTTAGACTTAGATGCTTTG	22	Long Reads (vamos)	16bp+	2	2	0
chr1:188586681:TATT	4	Long Reads (vamos)	4-6bp	9	8.96491228070176	1.30849247011334
chr1:188593528:ATAG	4	Long Reads (vamos)	4-6bp	26	25.671875	1.78125
chr1:188600111:TGATTGATAACTTCTAGATAGAATCTAAGGA	31	Long Reads (vamos)	16bp+	2	2	0
chr1:188601575:AATATATATGTGTGTATATATAC	23	Long Reads (vamos)	16bp+	5	4.7984496124031	0.17781007751938
chr1:188607281:ATATATATACAC	12	Long Reads (vamos)	7-15bp	11	11.2015503875969	0.67781007751938
chr1:188608131:ATTT	4	Long Reads (vamos)	4-6bp	10	9.78947368421053	0.380065207265952
chr1:188615497:TGACTTACATGGAATGTAAAATAGTCAAACTCATAGAACCAGATAGTAAAACAGAGATTGCCAAACTA	68	Long Reads (vamos)	16bp+	2	2	0
chr1:188638886:ACCTACAACTATTTATTT	18	Long Reads (vamos)	16bp+	2	2.0126582278481	0.0126582278481013
chr1:18863994:CTTTCAGGACCAAGTT	16	Long Reads (vamos)	16bp+	2	1.98630136986301	0.0136986301369863
chr1:188651199:TTCCTGAGTAGGCATTTTGACTCTT	25	Long Reads (vamos)	16bp+	2	2	0
chr1:18865248:ATGCCTGGGA	10	Long Reads (vamos)	7-15bp	3	2.97849462365591	0.043010752688172
chr1:188653670:TATTACTTGTTGTACTAAAAATTATTACTT	30	Long Reads (vamos)	16bp+	2	2.04761904761905	0.0458978772231784
chr1:188655182:TTTTTTGAGGATTTTCATACTTGGTATTCTCTGAAATTCCTAAATCTGTGGTTTTGAGGGTGTCGTTAATTTTGAAAAATTCTCAGCAATTAATATTTCAAATAATTCAATATTTGTCTTGCTCATTTGTCTATTTCTGA	140	Long Reads (vamos)	16bp+	2	2	0
chr1:188659504:CACATACACACATACGTATATGTATATA	28	Long Reads (vamos)	16bp+	3	2.96	0.065945945945946
chr1:188662341:TTAATTTTTT	10	Long Reads (vamos)	7-15bp	3	3.02912621359223	0.0481629545021892
chr1:188669208:AATA	4	Long Reads (vamos)	4-6bp	10	10.1060606060606	1.13370344668055
chr1:188680150:ATATATAACATATTATTATATATT	24	Long Reads (vamos)	16bp+	3	3.23469387755102	0.243320008415737
chr1:188681425:TTTTTG	6	Long Reads (vamos)	4-6bp	4	3.93333333333333	0.0900900900900901
chr1:188688189:CATATATACA	10	Long Reads (vamos)	7-15bp	3	3.01980198019802	0.0396039603960396
chr1:188692939:TTTA	4	Long Reads (vamos)	4-6bp	14	13.904	1.00683870967742
chr1:188697163:AAGA	4	Long Reads (vamos)	4-6bp	62	62.5547445255474	17.4252898239588
chr1:188701592:GCTTGCAGATAGGT	14	Long Reads (vamos)	7-15bp	2	2	0
chr1:188716968:TGAGCACATAGAT	13	Long Reads (vamos)	7-15bp	3	2.98913043478261	0.0108695652173913
chr1:188731546:TACCTAGTGGA	11	Long Reads (vamos)	7-15bp	2	1.98571428571429	0.0142857142857143
chr1:188732230:TCCTCTGTCATAGGGAAC	18	Long Reads (vamos)	16bp+	2	2	0
chr1:188744910:CAATGAGAAAAAAA	14	Long Reads (vamos)	7-15bp	2	1.94520547945205	0.0525114155251142
chr1:188748928:AAACAATTTAAATATTGAACTGCC	24	Long Reads (vamos)	16bp+	2	2	0
chr1:188752216:TTTA	4	Long Reads (vamos)	4-6bp	10	9.77477477477477	0.976085176085176
chr1:188766805:ATTCTAAATA	10	Long Reads (vamos)	7-15bp	5	4.96153846153846	0.0373412994772218
chr1:188770071:AAACA	5	Long Reads (vamos)	4-6bp	3	3.35416666666667	0.378508771929825
chr1:188777423:AAGACATATATATA	14	Long Reads (vamos)	7-15bp	3	2.98979591836735	0.0102040816326531
chr1:188781086:TTTTAGTACTTTAATACTTAAG	22	Long Reads (vamos)	16bp+	2	2	0
chr1:188783575:TTTTCTTTTTT	11	Long Reads (vamos)	7-15bp	3	2.84905660377358	0.357951482479784
chr1:188789296:AGGG	4	Long Reads (vamos)	4-6bp	7	7.34848484848485	1.03793661808929
chr1:188789326:GAAA	4	Long Reads (vamos)	4-6bp	18	18.9632352941176	12.7764161220044
chr1:188797675:AAAAC	5	Long Reads (vamos)	4-6bp	7	7.20634920634921	0.629079365079365
chr1:188807940:TTTTTTCT	8	Long Reads (vamos)	7-15bp	4	3.825	0.448109243697479
chr1:188811483:AAAAAAAAG	9	Long Reads (vamos)	7-15bp	5	5.13934426229508	1.67463758298334
chr1:188813480:CTAAGTCTAGTGGGGACTTGGAGAACTTTTATGTCTAGCTAAGGGATTGTAAATACACCAATCAGCACTCTGTATCTAGCTCAAGGTTTGTAAACACACCAATCAGCACCCTGTGTCTAGCTCAGGGTTTGTGGATGCACCAGTCGTCACTCTTTATCTAG	161	Long Reads (vamos)	16bp+	4	4	0
chr1:188815755:TCTTTCTCTATTTCTTTCCCTCTCTCTTTCTC	32	Long Reads (vamos)	16bp+	5	4.8125	0.225788288288288
chr1:188816249:AACCCCTCTGTCACCCGAACA	21	Long Reads (vamos)	16bp+	2	2	0
chr1:188830311:TATACATATATATG	14	Long Reads (vamos)	7-15bp	3	3.53465346534653	1.77128712871287
chr1:188840753:GATTGGTATATTTACAATCCCTGAGCTAGACATAAAGGTTCTCCAAGGCCCCACCAGAGTAGCTAGATACAGAGTGTCGATTGGTGCATTCACAAACCCTGAGGTAGACACAGGGTGCTGATTGGTGTATTTACAATCCCTGAGCTAGA	149	Long Reads (vamos)	16bp+	2	2	0
chr1:188847146:GAAGTCAAGCCATCTCTCC	19	Long Reads (vamos)	16bp+	2	1.97590361445783	0.0238025271818983
chr1:188847643:GATATTATACAAAATATAATATATT	25	Long Reads (vamos)	16bp+	24	24.0526315789474	4.05030274802049
chr1:188855484:TATGTGTGTGTG	12	Long Reads (vamos)	7-15bp	2	1.97183098591549	0.0277665995975855
chr1:188857692:GAGCTACGAGTGGGTG	16	Long Reads (vamos)	16bp+	2	2	0
chr1:188858131:TGTGTCTAGCTCAAGGTTTGTAAACACACCAATCAGAACCGTGTGTCTAGTTCAAGGTTTGTAAACGCACCAATCAGTGCTCTGTGTCTAGCTCATCTAATGGGGGACTTGGAGAACTTT	120	Long Reads (vamos)	16bp+	4	3.98717948717949	0.0128205128205128
chr1:188865924:TGAGGGCCTTGCACATAGTTT	21	Long Reads (vamos)	16bp+	2	2.04597701149425	0.0443731622560813
chr1:188869215:TATATATATATATGTGTGTG	20	Long Reads (vamos)	16bp+	2	2.03809523809524	0.229304029304029
chr1:188871892:GTTTTTT	7	Long Reads (vamos)	7-15bp	5	4.83185840707965	0.28397597977244
chr1:188886337:TCTT	4	Long Reads (vamos)	4-6bp	19	19.125	3.9422268907563
chr1:188893675:AAATGACCTGAATAGATAGA	20	Long Reads (vamos)	16bp+	2	2	0
chr1:188894144:ATCT	4	Long Reads (vamos)	4-6bp	13	13.1574074074074	0.99368293527172
chr1:188897516:CCTGGAATCGGGGT	14	Long Reads (vamos)	7-15bp	2	2.08219178082192	0.0764840182648402
chr1:188897623:TGCTGATTGGTCCATTTTACAGAG	24	Long Reads (vamos)	16bp+	3	3	0.024390243902439
chr1:188897759:TTAGCTAGACACAGAGTGCTGACTGGTGCATTTACAATCCT	41	Long Reads (vamos)	16bp+	2	2	0
chr1:188900709:AAGAAAGAAAAGGAAAAGAGAGAAGAG	27	Long Reads (vamos)	16bp+	2	1.98876404494382	0.0112359550561798
chr1:188904051:AGAA	4	Long Reads (vamos)	4-6bp	17	16.6942148760331	1.84738292011019
chr1:188916312:AAGGAAAGAAAGAAGGG	17	Long Reads (vamos)	16bp+	2	1.97333333333333	0.0263063063063063
chr1:18895339:TGAGATATGATCTACAAAGGACATGCACCATTTCACCTCCTGCACCAGATGTCAGGGTTGCAAGTAC	67	Long Reads (vamos)	16bp+	5	5	0
chr1:188955560:TATATC	6	Long Reads (vamos)	4-6bp	6	6.44329896907217	0.582689003436426
chr1:188967251:AGAAACTGATTCCT	14	Long Reads (vamos)	7-15bp	2	2	0
chr1:188967662:ATTCTCTAGCATGAATAA	18	Long Reads (vamos)	16bp+	2	1.98666666666667	0.0133333333333333
chr1:188978316:GAAG	4	Long Reads (vamos)	4-6bp	46	48.4057971014493	40.3742727176558
chr1:188984769:TTCC	4	Long Reads (vamos)	4-6bp	7	6.64705882352941	0.587070471753058
chr1:188988340:CTCTCTCTCTCCATCT	16	Long Reads (vamos)	16bp+	3	2.8469387755102	0.130969913738691
chr1:188994009:ATTCTTAATATTAGTACGTTG	21	Long Reads (vamos)	16bp+	1	1.48598130841122	0.252160112854876
chr1:189004177:TGTAATATATTTATAGTTATATAAA	25	Long Reads (vamos)	16bp+	2	2	0
chr1:189005826:ATAT	4	Long Reads (vamos)	4-6bp	28	27.8682170542636	8.63093507751938
chr1:189016236:TGTT	4	Long Reads (vamos)	4-6bp	11	10.9818181818182	1.39416180150125
chr1:189018079:TTGT	4	Long Reads (vamos)	4-6bp	7	7.03738317757009	0.545759125374713
chr1:189024586:TCTA	4	Long Reads (vamos)	4-6bp	23	24.9548872180451	17.9524948735475
chr1:189028262:TCTGTCTCTCTTTC	14	Long Reads (vamos)	7-15bp	3	3.15833333333333	0.134383753501401
chr1:189030640:CCTAGGCACGACTTTTTTTCAT	22	Long Reads (vamos)	16bp+	2	1.9873417721519	0.0126582278481013
chr1:189031624:TTATATATATATATATATATATT	23	Long Reads (vamos)	16bp+	3	2.664	0.579741935483871
chr1:189045025:TATGTGTGTGTG	12	Long Reads (vamos)	7-15bp	4	3.55855855855856	0.33972153972154
chr1:189051822:TTTTTTTTTTTTTG	14	Long Reads (vamos)	7-15bp	2	2.01739130434783	0.122501906941266
chr1:189055865:AATAAATAAATAAAT	15	Long Reads (vamos)	7-15bp	2	1.96385542168675	0.035263003232442
chr1:189059348:AAAAAAAG	8	Long Reads (vamos)	7-15bp	4	4.32558139534884	0.346293604651163
chr1:189059574:GATTCCATCTTAGTAAACAGAGGTCATAGTCATT	34	Long Reads (vamos)	16bp+	2	2.06666666666667	0.0630630630630631
chr1:1890610:ACCTCGGACCCC	12	Long Reads (vamos)	7-15bp	4	3.94117647058824	0.0559114735002912
chr1:189063837:TGATTGATCATACTATTTTAAGGGCATGCCAAATAGCCTAACATATAATGGTTAGTAAATA	61	Long Reads (vamos)	16bp+	1	1.47422680412371	0.251932989690722
chr1:189064329:TTTACTGTCTCTTGGATAACAATTG	25	Long Reads (vamos)	16bp+	2	2	0
chr1:189066031:AAATAAAAATAAATAAAT	18	Long Reads (vamos)	16bp+	2	1.97368421052632	0.0259649122807018
chr1:189068866:CTAT	4	Long Reads (vamos)	4-6bp	21	22.2265625	180.979761318898
chr1:189077762:AGTGTGTGTGTGTGTAGAG	19	Long Reads (vamos)	16bp+	2	1.95698924731183	0.0416082281439925
chr1:189100886:AAAGAAGGAAAGAAGGAAGG	20	Long Reads (vamos)	16bp+	3	3.05	0.0734177215189873
chr1:18910187:TGGA	4	Long Reads (vamos)	4-6bp	7	6.975	0.176582278481013
chr1:189107850:ATCTGTTCCCATA	13	Long Reads (vamos)	7-15bp	2	1.97183098591549	0.0277665995975855
chr1:18911502:TTTA	4	Long Reads (vamos)	4-6bp	12	12.2100840336134	1.26904999287851
chr1:189116556:TAAAA	5	Long Reads (vamos)	4-6bp	13	13.4390243902439	3.59256297481008
chr1:189120519:AGAAAATTATAAAAATC	17	Long Reads (vamos)	16bp+	2	2	0
chr1:189128714:TATATATGAGGCTTTACATATATATAGGTTGTATACATGTAAATA	45	Long Reads (vamos)	16bp+	2	1.98630136986301	0.0136986301369863
chr1:189128822:ATATAAAACCCTAT	14	Long Reads (vamos)	7-15bp	4	3.97196261682243	0.0652442250044084
chr1:189128929:TTATGTATTATATATAATATG	21	Long Reads (vamos)	16bp+	3	3.36111111111111	0.232866043613707
chr1:189129719:AAC	3	Long Reads (vamos)	2-3bp	9	9.23636363636364	0.95279399499583
chr1:189129902:AAAGAAAAAAAAAGAAAG	18	Long Reads (vamos)	16bp+	2	2	0.027027027027027
chr1:18913804:TTGT	4	Long Reads (vamos)	4-6bp	14	13.6564885496183	0.734938344098649
chr1:189139708:AGAGGGGCTCCTCACTTCCCAGAAAGGGCGGCCTGTCAGAGACGCTCCTCACCTCCCAGACGGGGTGGCAGCGGGCCAGAGACACTCCTCAGTTCCCAGACGGGGTCGCGGCGGGGC	117	Long Reads (vamos)	16bp+	4	3.98901098901099	0.010989010989011
chr1:189140604:AGGGGAG	7	Long Reads (vamos)	7-15bp	4	3.65811965811966	0.364868847627468
chr1:189146576:GGGAAGGAAGGGGAGAAAGGAGGAT	25	Long Reads (vamos)	16bp+	2	2.01052631578947	0.0105263157894737
chr1:189148123:TAATATATATA	11	Long Reads (vamos)	7-15bp	5	4.9375	0.329391891891892
chr1:189177854:CATCTTCTCTGCTCAT	16	Long Reads (vamos)	16bp+	3	2.98765432098765	0.0123456790123457
chr1:189179227:TTTCCTCTCGTTGGTTATG	19	Long Reads (vamos)	16bp+	2	1.98666666666667	0.0133333333333333
chr1:189190269:ACTCAGCTCACAGGCTATTAGTAGCCGTTTTCAGTCAGAACTCACAGACCTCAGAATA	58	Long Reads (vamos)	16bp+	2	2	0
chr1:189190512:CTTTTTT	7	Long Reads (vamos)	7-15bp	3	3.23636363636364	0.494078398665555
chr1:189190728:TTTA	4	Long Reads (vamos)	4-6bp	8	7.9537037037037	0.493163724472136
chr1:189212361:ATAG	4	Long Reads (vamos)	4-6bp	19	19.4453781512605	1.19826235578977
chr1:189219498:AAAACAAAAAGTTAAAATATATA	23	Long Reads (vamos)	16bp+	2	2	0
chr1:189222278:ATGTTGACACTTTTAAGGGTGAAT	24	Long Reads (vamos)	16bp+	2	2	0
chr1:189224964:CTCTCCCT	8	Long Reads (vamos)	7-15bp	11	10.6518518518519	1.12415699281371
chr1:189225455:CCTCTTCCCGGCCGTCATCCCGTCTAGGAAGTGAGGAGCGTCTCTGCCCGGCCGCCCATCATCTGGGATGTGGGGAGCGCCTCTGCCCCGCCGCCCCGTCTGAGATATGAAGAGTG	116	Long Reads (vamos)	16bp+	7	6.96153846153846	0.0567587752053772
chr1:189231845:ATATATGTGTATATATGCACATACATATAC	30	Long Reads (vamos)	16bp+	4	3.63157894736842	0.287843502561714
chr1:189232614:TTTGTTGCA	9	Long Reads (vamos)	7-15bp	5	5.15841584158416	0.174653465346535
chr1:189238610:TTTTCTAATTTTCTTC	16	Long Reads (vamos)	16bp+	2	1.9875	0.0378164556962025
chr1:189243868:GGTGGGATAGTTGCTTGAG	19	Long Reads (vamos)	16bp+	2	2	0
chr1:18925748:ATGG	4	Long Reads (vamos)	4-6bp	283	255.753731343284	3708.80355740097
chr1:189258657:TATTTATT	8	Long Reads (vamos)	7-15bp	3	3.025	0.05
chr1:189267098:ATGGGGACCTGGAGAACTTTTCTGTCTAGCTAAAGGATTGTAAATGCACCAATCAGCGCTCTGTGTCTAGCTAAAGGTTTGTAAACACACCAATCAGCATTCTGTAAAAACACACCAATCAGTGCTCTGTGTCTAGCTAATTGG	144	Long Reads (vamos)	16bp+	2	2.0752688172043	0.0703599812996727
chr1:189269933:TAATTTTG	8	Long Reads (vamos)	7-15bp	11	11.0625	1.0511811023622
chr1:189271030:CTTAGTCCTTAGTTCAGCTG	20	Long Reads (vamos)	16bp+	2	2	0
chr1:189279655:ATAAATATGTATTT	14	Long Reads (vamos)	7-15bp	3	3.2156862745098	0.210444573869152
chr1:189281384:AAAAT	5	Long Reads (vamos)	4-6bp	6	6.04081632653061	0.245739532926573
chr1:189286299:AATGGTATTAGATCCCAAGATGTAGGTGGC	30	Long Reads (vamos)	16bp+	2	2	0
chr1:18929547:ACATTCCCCC	10	Long Reads (vamos)	7-15bp	3	2.96261682242991	0.0363251631105625
chr1:189295732:GAAGAAGAAGAAAGGAAGAAAA	22	Long Reads (vamos)	16bp+	2	2	0
chr1:189300750:TACA	4	Long Reads (vamos)	4-6bp	9	8.5	2.60504201680672
chr1:189320772:AATGTGCTTATTAAAACACATATC	24	Long Reads (vamos)	16bp+	2	1.98630136986301	0.0136986301369863
chr1:189324530:TCAAACTTACAATTCAGATATTTGTTGTCTTAAAAC	36	Long Reads (vamos)	16bp+	2	2	0
chr1:189331273:CTGCACCCACTGTC	14	Long Reads (vamos)	7-15bp	2	1.95833333333333	0.0404929577464789
chr1:189332258:ATACATATATAGTATAG	17	Long Reads (vamos)	16bp+	2	2.02564102564103	0.0253080253080253
chr1:189338336:CAATAAATGTAATTCATCATATAAG	25	Long Reads (vamos)	16bp+	2	1.98571428571429	0.0142857142857143
chr1:189341717:TATTTGAAGTAATATTAGATTATAT	25	Long Reads (vamos)	16bp+	2	1.98684210526316	0.0131578947368421
chr1:189342425:TCATATTGTGTTTCTCTTT	19	Long Reads (vamos)	16bp+	2	1.95945945945946	0.0394298407997038
chr1:189352611:ATATAAATATATGTATATA	19	Long Reads (vamos)	16bp+	2	2	0
chr1:189363218:TGTAAGGAAAGAGTTATGCTACTGTTAGAAAGC	33	Long Reads (vamos)	16bp+	3	3	0
chr1:189366145:TATTCTAGGTTTAAAAA	17	Long Reads (vamos)	16bp+	2	1.98979591836735	0.0102040816326531
chr1:189375773:AGTATTATTACAGT	14	Long Reads (vamos)	7-15bp	2	2.16666666666667	0.140562248995984
chr1:189376785:TTTCTTTTCT	10	Long Reads (vamos)	7-15bp	4	3.94488188976378	0.59217597800275
chr1:189387812:CATTGGCCTCCCAAAGTACTGGGATTACAGGTGTGATCCACCACACCCAGCCTTACTCTTTGAACTCTTTTCTGTTACATATATCTGATCTTGGCCTCCCAAAGTA	106	Long Reads (vamos)	16bp+	2	2	0
chr1:189388675:TTTTAATTTTTTAATTTTA	19	Long Reads (vamos)	16bp+	2	2.09615384615385	0.0877520537714712
chr1:189396107:AAAGAGGAAACAAAAATAAC	20	Long Reads (vamos)	16bp+	2	2	0
chr1:189398410:TCTTTCTTTTTCTTTT	16	Long Reads (vamos)	16bp+	3	3.41666666666667	0.51972010178117
chr1:18940562:GGAT	4	Long Reads (vamos)	4-6bp	12	12	1.248
chr1:189415932:TGCAGAACAGCAAATAT	17	Long Reads (vamos)	16bp+	2	1.98837209302326	0.0116279069767442
chr1:189417560:ATATATGATAAATATATATTATCC	24	Long Reads (vamos)	16bp+	2	2.19148936170213	0.156485929993137
chr1:189419323:TATATACATG	10	Long Reads (vamos)	7-15bp	7	7.10236220472441	0.314835645544307
chr1:189425041:TTTTTTC	7	Long Reads (vamos)	7-15bp	22	21	5.47761194029851
chr1:189427543:ATTTGTGTTTTTCAAG	16	Long Reads (vamos)	16bp+	2	2.04109589041096	0.0677321156773212
chr1:189428716:ATAATAT	7	Long Reads (vamos)	7-15bp	13	12.8396946564886	0.65871990604815
chr1:189440167:TACATCTTTGCCTGGTTATTTGGAAGTGTGGTTCAACTCCTTGCTTTCAGAGAAATCTTTCTTGATAAATTAGGGACTATGGACTCAGTGGTTGCATCTCAATTCTCTAAAATGTAGTTCTAAGTTATAAATGTCTTACCTTGATCCTACATTA	154	Long Reads (vamos)	16bp+	2	2	0
chr1:189450432:TTTTAGGAAATTATAATTT	19	Long Reads (vamos)	16bp+	2	2	0
chr1:189450757:AAAC	4	Long Reads (vamos)	4-6bp	7	6.94117647058824	0.392545136866628
chr1:189452960:AGTTTTCCCCCAGT	14	Long Reads (vamos)	7-15bp	2	2.02150537634409	0.0212716222533894
chr1:189459860:GTACTCCCTACTTACTTTCCATCTCACTCAAAGTAAAATCCAAGATTCCTGGAAAAACTCATAAGTTCTTCTCCACAATCTGACATAGCGCATGTCTCATTTCCTCTCTGCCATCACTCTTGAGATTTTTCCTTCACTTGGTCCACTGAAGCCTCAGCCTTGCTTTTCAAATTTTCCAGACTTGCTACCCTGTACTCGTTTCCTATGAGTGCAATGTTCTTTCTGATATCCACATGTCTCACCAATTTTCCTTGTA	256	Long Reads (vamos)	16bp+	2	2	0
chr1:189468659:TTTATTTTTTTACTTTTTAA	20	Long Reads (vamos)	16bp+	2	2.01769911504425	0.0175410872313527
chr1:189474776:TTTCTTTTAATTACAAAAAGTTACATAGAAAAG	33	Long Reads (vamos)	16bp+	2	2	0
chr1:1894755:TCAGCCTGTGTCCCTGAGTCCAGAGCCACACCCGG	35	Long Reads (vamos)	16bp+	2	2	0
chr1:189478001:TATACATATATGCTGAATTAAG	22	Long Reads (vamos)	16bp+	2	2.01298701298701	0.012987012987013
chr1:189482181:ATCCTAAGAGAGTATT	16	Long Reads (vamos)	16bp+	2	2.01190476190476	0.0119047619047619
chr1:189490752:TGTT	4	Long Reads (vamos)	4-6bp	12	12.4761904761905	0.843428571428571
chr1:189494679:ATTT	4	Long Reads (vamos)	4-6bp	8	7.94047619047619	0.177137119908204
chr1:189495080:ATATATATATATATT	15	Long Reads (vamos)	7-15bp	4	4.77868852459016	0.917558596396152
chr1:189499460:CAGTACACCCTATGCTCAG	19	Long Reads (vamos)	16bp+	2	2	0
chr1:189503603:TTTTTCTTTTTTCT	14	Long Reads (vamos)	7-15bp	3	3.49612403100775	0.626937984496124
chr1:189504060:CAGTAAGTTCTTCC	14	Long Reads (vamos)	7-15bp	2	2	0
chr1:189505671:TTTAT	5	Long Reads (vamos)	4-6bp	5	5.20430107526882	0.338242169237962
chr1:189507852:AAGAAGAATTTTCTCTC	17	Long Reads (vamos)	16bp+	2	2	0
chr1:189511614:ATATATATTTGA	12	Long Reads (vamos)	7-15bp	6	5.64814814814815	0.361024575977847
chr1:18951591:GGGCAACTTCCCCTACCAGTCCA	23	Long Reads (vamos)	16bp+	2	2.01136363636364	0.0113636363636364
chr1:189517482:TATTATATAAAATATATATAATATATTTTATG	32	Long Reads (vamos)	16bp+	4	3.88172043010753	0.105423094904161
chr1:189533723:ATGATATATATACCTTTCAC	20	Long Reads (vamos)	16bp+	3	2.74725274725275	0.190964590964591
chr1:189539881:AAAC	4	Long Reads (vamos)	4-6bp	9	8.69047619047619	1.52742857142857
chr1:189544609:TATCTGGTCAGATATATTTAAGAACACAGAA	31	Long Reads (vamos)	16bp+	2	2	0
chr1:189549764:AAAGAA	6	Long Reads (vamos)	4-6bp	13	12.7769230769231	0.996362552176506
chr1:189554183:ATATAAACAATGGCAGAAATAT	22	Long Reads (vamos)	16bp+	2	2.01298701298701	0.012987012987013
chr1:189560611:TTTTACAGAGCGCTGATTAGTGCATTTACAATCCTTTAGCTAGACACAGAGTGCTAAATGGTGCAT	66	Long Reads (vamos)	16bp+	5	5	0
chr1:189562104:ATATAAAATATATAATTTATATCATAAG	28	Long Reads (vamos)	16bp+	22	22.8014705882353	11.8639978213508
chr1:18956237:CCGCCGCCGCCGCCCGGCGGGCAGCC	26	Long Reads (vamos)	16bp+	2	2	0
chr1:189566259:AATA	4	Long Reads (vamos)	4-6bp	6	6.26881720430108	0.78564749883123
chr1:189571209:TATATATAATATAGAAATATATAA	24	Long Reads (vamos)	16bp+	4	4	0
chr1:189571978:TCATGAGAACTCCCTCACTA	20	Long Reads (vamos)	16bp+	2	2.02380952380952	0.0235226620768789
chr1:189572647:TTATACATACAA	12	Long Reads (vamos)	7-15bp	2	2.10526315789474	0.0954385964912281
chr1:189575525:TATATATGTATGTATA	16	Long Reads (vamos)	16bp+	3	2.90740740740741	0.0848044305988231
chr1:18957600:CATT	4	Long Reads (vamos)	4-6bp	6	6.14285714285714	0.172117039586919
chr1:18957879:ACCCCCACCTTGA	13	Long Reads (vamos)	7-15bp	2	1.96875	0.0305921052631579
chr1:189579793:TGTATATATATATA	14	Long Reads (vamos)	7-15bp	3	3.1965811965812	0.176539935160625
chr1:189580785:ATATTTAATTCATAA	15	Long Reads (vamos)	7-15bp	2	1.98701298701299	0.012987012987013
chr1:189586102:ATAC	4	Long Reads (vamos)	4-6bp	22	22.6538461538462	2.63118664281455
chr1:189591849:AAAAGA	6	Long Reads (vamos)	4-6bp	4	3.94186046511628	0.314227086183311
chr1:189592036:TATGTGTGTGTGTG	14	Long Reads (vamos)	7-15bp	2	2.02666666666667	0.107387387387387
chr1:189593452:CCAGCATTGGGAGCAGGTATAGCTG	25	Long Reads (vamos)	16bp+	2	2	0
chr1:189594285:CTGAGGTGGTCTCGGATGGGGATGAGGAACTTATTGGGAA	40	Long Reads (vamos)	16bp+	2	2	0
chr1:189596121:TCATTTTATTTTGTTTCTAAACAAATGTTGTTTGTT	36	Long Reads (vamos)	16bp+	2	1.98648648648649	0.0135135135135135
chr1:189597332:ATTACTCATTTCTAATAGTAATGTATCACATTACT	35	Long Reads (vamos)	16bp+	2	1.9873417721519	0.0126582278481013
chr1:189597462:AATTCTGTATCTTGACATT	19	Long Reads (vamos)	16bp+	2	2	0
chr1:189599997:ATACATATACAC	12	Long Reads (vamos)	7-15bp	6	5.55737704918033	0.265275707898659
chr1:189602772:TTTA	4	Long Reads (vamos)	4-6bp	9	8.97345132743363	0.668931731984829
chr1:189604105:AAAAGAAAAAATAGATTAT	19	Long Reads (vamos)	16bp+	2	1.97297297297297	0.0266567937800815
chr1:189604524:TTTTCCCAGTATTCATACTGTATAAC	26	Long Reads (vamos)	16bp+	2	2	0
chr1:18960517:CGGAAACTTCTCTTCT	16	Long Reads (vamos)	16bp+	3	2.94339622641509	0.0539083557951483
chr1:189614844:ATATATATATAAAGTATATATAATGTATTTGT	32	Long Reads (vamos)	16bp+	3	2.80434782608696	0.15910176779742
chr1:189617099:CAGCCAGCATAGTTGTGCTGC	21	Long Reads (vamos)	16bp+	2	1.97752808988764	0.0222165474974464
chr1:189635231:TATATATACACACACA	16	Long Reads (vamos)	16bp+	2	1.95744680851064	0.0411805078929307
chr1:189635305:TACATATATAT	11	Long Reads (vamos)	7-15bp	6	6.125	0.328781512605042
chr1:189636661:TATATATGTATATATGTATTATATACGTATAT	32	Long Reads (vamos)	16bp+	4	3.91538461538462	0.109063804412642
chr1:189638728:TATATATCCTA	11	Long Reads (vamos)	7-15bp	2	1.98550724637681	0.0144927536231884
chr1:18963912:TTCATCCATTTAGTTGTGTGTTGTGTTTTGC	31	Long Reads (vamos)	16bp+	2	2	0
chr1:189640659:TAATAAATATATAAT	15	Long Reads (vamos)	7-15bp	2	2	0
chr1:189646542:AGAATATATAGTA	13	Long Reads (vamos)	7-15bp	4	4.0625	0.0802631578947368
chr1:189652982:ATAG	4	Long Reads (vamos)	4-6bp	18	18.3692307692308	2.15718545020871
chr1:189654419:ATTTAAAAATATATTTTTAT	20	Long Reads (vamos)	16bp+	2	1.9746835443038	0.0249918857513794
chr1:1896716:ATTTTGTTTTTTGTTTTTTTGAGACGGAGTGTTGCTGTGTCACCCAGACTGGAGTGCAGTGGCGCGATCTCAGCTCACTGCAAGCCCCGCCTCCCGGGTTCACGCTATTCTCCTGCCTCAGCCTCCTGAGTAGCTGGGACTACAGTCGCCCGCCACC	157	Long Reads (vamos)	16bp+	2	2	0
chr1:189672721:CTTTTTT	7	Long Reads (vamos)	7-15bp	5	5.26153846153846	0.845796064400716
chr1:189686553:TCCCCCTAAG	10	Long Reads (vamos)	7-15bp	2	2.10588235294118	0.191036414565826
chr1:189686760:ATATATATATAGTGTATATATGTATAT	27	Long Reads (vamos)	16bp+	5	5.05833333333333	0.122619047619048
chr1:189690072:ATTAT	5	Long Reads (vamos)	4-6bp	7	7.01111111111111	0.0785268414481898
chr1:189692515:TAGCACCATCCCCTCAGTGCTGTTCTTGTGATGGAGGCCTCAGGGCATGTGCTTGTTTGAAAGTGTG	67	Long Reads (vamos)	16bp+	2	1.5959595959596	0.243248814677386
chr1:189697615:ATTAATGTAATATTTTAA	18	Long Reads (vamos)	16bp+	2	1.97297297297297	0.0266567937800815
chr1:189699259:TCCT	4	Long Reads (vamos)	4-6bp	8	8.23333333333333	1.0375350140056
chr1:189699929:CATATATTCAGTTTTTACAATTGCA	25	Long Reads (vamos)	16bp+	2	1.98611111111111	0.0138888888888889
chr1:189706804:AGATGGAAGTATAAACTACACCATGTGC	28	Long Reads (vamos)	16bp+	3	2.60576923076923	0.24113144137416
chr1:189710067:ATAA	4	Long Reads (vamos)	4-6bp	9	9.45544554455446	0.810495049504951
chr1:189717981:AGCTAGACACAGGGTGCTGATTGGCGTGTTTACAAACCTTG	41	Long Reads (vamos)	16bp+	4	4.31531531531532	0.217854217854218
chr1:18973008:TTTTTTA	7	Long Reads (vamos)	7-15bp	5	4.96875	0.235236220472441
chr1:189732880:TGTAGTAGATAGATTT	16	Long Reads (vamos)	16bp+	2	1.98611111111111	0.0138888888888889
chr1:189738737:GCAAATAAGTTTAAAACATTGGAAAAATTCATAATTACCATAATTATTTCCTGAAGCAGTGGTCAGCGAGCCACCATCCATAGTCAAATCTGACCTCCTGTTTGCTTTGGTAGATAAAGTGTATTTGGAACACGGCTATTAATTTACATATTATCTATGGCTACATTTTCTGCTGCAGCAAGGAGAGTAGAACAGTTGCAAGAGATCCTATGGCCTT	217	Long Reads (vamos)	16bp+	2	2	0
chr1:189744899:TTTGCATGTAGCTCATACACATTTTGTATTAGCTCATACATAATTATTTC	50	Long Reads (vamos)	16bp+	2	2.03157894736842	0.0309070548712206
chr1:189745791:ATTTATAAGAAAATTAGAAAA	21	Long Reads (vamos)	16bp+	2	1.98701298701299	0.012987012987013
chr1:189748759:ATATAG	6	Long Reads (vamos)	4-6bp	21	20.7898550724638	4.94091822701788
chr1:189750871:TATTTAATTTTTATTTAT	18	Long Reads (vamos)	16bp+	3	3.02222222222222	0.0219725343320849
chr1:189764680:TTATGTGATTTTTTAGAACAGCATATTTAGCTTTTACAGTTAGT	44	Long Reads (vamos)	16bp+	2	2	0
chr1:189765459:TAGCAATTAATAAAA	15	Long Reads (vamos)	7-15bp	2	2	0
chr1:189773036:CAGGAATCAAGG	12	Long Reads (vamos)	7-15bp	2	2	0
chr1:189783206:GATTAAATTCTG	12	Long Reads (vamos)	7-15bp	2	2	0
chr1:189794673:GTTTTTTTTTTGTTTT	16	Long Reads (vamos)	16bp+	3	2.61417322834646	0.286464191976003
chr1:189797025:TATATATA	8	Long Reads (vamos)	7-15bp	5	5.53211009174312	2.3438668025824
chr1:189798768:AAGG	4	Long Reads (vamos)	4-6bp	16	17.9126984126984	18.1603174603175
chr1:189799891:AGTAGGATAGGAGG	14	Long Reads (vamos)	7-15bp	2	2.01111111111111	0.0111111111111111
chr1:189802079:AAAT	4	Long Reads (vamos)	4-6bp	13	12.8918918918919	1.22457002457002
chr1:189807331:AATTATTCGAGGAAACA	17	Long Reads (vamos)	16bp+	2	1.98648648648649	0.0135135135135135
chr1:189807771:TTTTTTGGTTTGT	13	Long Reads (vamos)	7-15bp	2	1.98571428571429	0.0142857142857143
chr1:189818197:TGTGTATATATACATATATACTTTATATATATATAAAGTG	40	Long Reads (vamos)	16bp+	8	9.3609022556391	4.98997493734336
chr1:18981883:GAAA	4	Long Reads (vamos)	4-6bp	100	99.125	110.436111111111
chr1:189828:TGAGAAGGCAGAGGCGCGACTGGGGTTCATGAGGAAGGGCAGGAGGAGGGTGTGGGATGGTGGAGGGGTT	70	Long Reads (vamos)	16bp+	2	1.97222222222222	0.0273865414710485
chr1:189830733:TTTGT	5	Long Reads (vamos)	4-6bp	5	5.05208333333333	0.344627192982456
chr1:189831628:TACTTATTTATAAATAT	17	Long Reads (vamos)	16bp+	2	1.98591549295775	0.0140845070422535
chr1:189832316:ATATAATTACTTTTCC	16	Long Reads (vamos)	16bp+	2	2	0
chr1:189835770:ATGAATGAGTCT	12	Long Reads (vamos)	7-15bp	2	2.07142857142857	0.0876288659793814
chr1:189847066:AAAAC	5	Long Reads (vamos)	4-6bp	7	7.31666666666667	1.99971988795518
chr1:18984794:TTA	3	Long Reads (vamos)	2-3bp	13	13.1370967741935	3.9404012588513
chr1:189854307:TTCT	4	Long Reads (vamos)	4-6bp	53	52.4672131147541	23.1270153095786
chr1:18985609:CAAA	4	Long Reads (vamos)	4-6bp	8	8.03636363636364	0.420683903252711
chr1:189857144:TATATGGACTACTTTGAAGAATA	23	Long Reads (vamos)	16bp+	2	2	0
chr1:189860087:ATGTAGATCAAGGTAAGTGTTCTACCTTGTGGCACAT	37	Long Reads (vamos)	16bp+	2	2	0
chr1:1898603:TGCACACACATAAGTTGGATA	21	Long Reads (vamos)	16bp+	4	3.79166666666667	0.18312324929972
chr1:189867346:TCCTAATTTTCAAATGTTAAATGTGTAAGAG	31	Long Reads (vamos)	16bp+	2	2	0
chr1:189867542:TTCACAAGAGAAAAAG	16	Long Reads (vamos)	16bp+	3	2.9625	0.0365506329113924
chr1:1898742:GGTATACATGCATGTATGCACACACATGAGCTG	33	Long Reads (vamos)	16bp+	2	2	0
chr1:189876567:GGCTACTGTCACTGCTGAGTGCTTAATCTGTCAATGACAAAGGTGAATGACAAGTGTATATACACTAGTATATGTAAGTAGTGCATACATATAT	94	Long Reads (vamos)	16bp+	2	2	0
chr1:18987751:GAAG	4	Long Reads (vamos)	4-6bp	14	13.9465648854962	1.46635349383441
chr1:189880904:TAGGTATGTGTGTA	14	Long Reads (vamos)	7-15bp	2	2.01428571428571	0.0142857142857143
chr1:189883992:TTTTGTT	7	Long Reads (vamos)	7-15bp	3	3.02597402597403	0.10457963089542
chr1:18988615:GAAA	4	Long Reads (vamos)	4-6bp	43	42.6544117647059	19.961165577342
chr1:189902318:AAAACAAA	8	Long Reads (vamos)	7-15bp	4	3.9765625	0.196296751968504
chr1:189906023:CAAGTCTCTAGGAAGTTCCAAACATTCCCACATCTTACCTGTCTTCTGAGCCCTC	55	Long Reads (vamos)	16bp+	2	2	0
chr1:189913764:CCTT	4	Long Reads (vamos)	4-6bp	20	19.6349206349206	1.96165079365079
chr1:189925846:ATATATATATATGTATAT	18	Long Reads (vamos)	16bp+	3	3.25663716814159	0.22819216182048
chr1:189926566:CAAA	4	Long Reads (vamos)	4-6bp	7	7.03636363636364	1.63169307756464
chr1:189952561:AAAAC	5	Long Reads (vamos)	4-6bp	7	7.31007751937984	0.496850775193798
chr1:18996683:ATGA	4	Long Reads (vamos)	4-6bp	13	13.2540983606557	3.16630537867498
chr1:189968300:ACATATATATACACACAC	18	Long Reads (vamos)	16bp+	2	1.99009900990099	0.0099009900990099
chr1:189979764:TTTTACATTTATTCTAGA	18	Long Reads (vamos)	16bp+	2	2	0
chr1:189982502:AAGCAGAGACACTCTCTCC	19	Long Reads (vamos)	16bp+	3	3	0
chr1:189992191:TTTTTTGTTTTTTTTTT	17	Long Reads (vamos)	16bp+	2	1.72357723577236	0.545914967346395
chr1:189998237:AAATATATTTTTAAAAT	17	Long Reads (vamos)	16bp+	2	2	0
chr1:18999890:AAG	3	Long Reads (vamos)	2-3bp	74	75.5839416058394	56.4800343495062
chr1:190007390:TTAAGTGAGAAATAGTT	17	Long Reads (vamos)	16bp+	4	3.95402298850575	0.0443731622560813
chr1:190008475:ATTT	4	Long Reads (vamos)	4-6bp	15	14.9457364341085	5.47359496124031
chr1:190013666:ATATAATGATAT	12	Long Reads (vamos)	7-15bp	7	6.65289256198347	0.278512396694215
chr1:190016277:CAGAAACTATTGGATGTTCTTATAGGAAAGAATGTTACTCCTTAATTCAAACCATGCACAAAAGTTAACTGAAATTAATCATTAATTATAAACTTAAATGTAAGAATACATGTGAAACCATTAGAATTCTGTAACAAAAGAGAGT	145	Long Reads (vamos)	16bp+	2	2	0
chr1:190018162:ATCTCTATATAT	12	Long Reads (vamos)	7-15bp	2	2	0
chr1:190018670:ATATATATATATATATATATATATCCCTCCCTACTTTAC	39	Long Reads (vamos)	16bp+	3.5	3.4921875	0.267655019685039
chr1:190021673:ATGTGGTATACATACACCATGGAATACT	28	Long Reads (vamos)	16bp+	2	2	0
chr1:190025194:TTTTC	5	Long Reads (vamos)	4-6bp	8	8.26717557251908	7.0126834997064
chr1:190026898:TTTTTATTGTTTTTTTATT	19	Long Reads (vamos)	16bp+	2	1.97560975609756	0.0240891297801867
chr1:1900334:TTTTTTGAGACGGAGTCTCGCTCTGTCGCCCAGCCTGGAGTGCAGTGGCGTGATCTCAGCTCACTGCAAGCTCCGCCTCCCGGGTTCACGCCATTCTCCTGCCTCAGCCTTCCGAGTAGCTGAGATTACAGGCGCCCGCCACCAGGCCGGCTAATTTTTTGTATTTTTA	169	Long Reads (vamos)	16bp+	2	2	0
chr1:190036674:AAAAAAAC	8	Long Reads (vamos)	7-15bp	6	6.00751879699248	0.522670312143996
chr1:190037488:TTAAAGCAATAACCATGCC	19	Long Reads (vamos)	16bp+	2	1.98684210526316	0.0131578947368421
chr1:190047201:ATCT	4	Long Reads (vamos)	4-6bp	20	19.9457364341085	6.42671996124031
chr1:190054622:TTCTGTTTAATATTA	15	Long Reads (vamos)	7-15bp	2	1.98571428571429	0.0142857142857143
chr1:190063997:GAATACATAAATGAAATGAAT	21	Long Reads (vamos)	16bp+	2	1.98611111111111	0.0138888888888889
chr1:190073679:TTGTAATATAATTTC	15	Long Reads (vamos)	7-15bp	2	2	0
chr1:190074944:AAAAGAA	7	Long Reads (vamos)	7-15bp	10	9.79365079365079	1.39707936507937
chr1:190075011:TATGTACAGACACTTCTCAAAATAAT	26	Long Reads (vamos)	16bp+	2	2	0
chr1:19008352:CCTGCCCAGACACCTCT	17	Long Reads (vamos)	16bp+	2	1.98936170212766	0.0106382978723404
chr1:190086959:AATAAGGAATTTAGA	15	Long Reads (vamos)	7-15bp	2	1.98571428571429	0.0142857142857143
chr1:190101548:CTACCTTTCTCTTT	14	Long Reads (vamos)	7-15bp	3	2.96385542168675	0.059653247134881
chr1:190107207:GAAGCCTTTACATTCTGACAACATCTAGTTGTCATTACTCAATAAGATATTTTCTTC	57	Long Reads (vamos)	16bp+	2	2	0
chr1:190109131:TCATGTATTGCTTTTA	16	Long Reads (vamos)	16bp+	2	1.97333333333333	0.0263063063063063
chr1:1901105:AAGA	4	Long Reads (vamos)	4-6bp	38	38.2426470588235	5.75550108932462
chr1:190114526:TGTGTGTGTGTG	12	Long Reads (vamos)	7-15bp	4	4.35398230088496	0.320006321112516
chr1:19011631:CACATACACACACATATG	18	Long Reads (vamos)	16bp+	4	3.97959183673469	0.143909110035767
chr1:190118484:TCTCGCCTTTATTAACTCACG	21	Long Reads (vamos)	16bp+	2	2	0
chr1:190121214:TACTG	5	Long Reads (vamos)	4-6bp	5	5	0.230769230769231
chr1:190125313:ATATATACACATATATT	17	Long Reads (vamos)	16bp+	3	3	0
chr1:190141507:TCTT	4	Long Reads (vamos)	4-6bp	12	11.5503875968992	1.26501937984496
chr1:190148596:AAAT	4	Long Reads (vamos)	4-6bp	14	13.5258620689655	1.34715142428786
chr1:190150192:CATATGCCATTTTAATGAGTTGGTATATATGTG	33	Long Reads (vamos)	16bp+	2	2	0
chr1:190159072:AAAAGATATACAATGAACATG	21	Long Reads (vamos)	16bp+	2	2	0
chr1:190172831:AGCAGCTTCCATAGAAAT	18	Long Reads (vamos)	16bp+	3	2.66336633663366	0.225544554455446
chr1:190195214:TTACATCTATAAAATAAGACCAATTTTTATAATTTAAAAGA	41	Long Reads (vamos)	16bp+	3	3	0
chr1:190203398:ATATATATATGTATGTGTGTGTGTATATAT	30	Long Reads (vamos)	16bp+	3	3	0
chr1:190204265:AAACCTTAAGAAG	13	Long Reads (vamos)	7-15bp	3	2.96116504854369	0.0376927470017133
chr1:190205016:GATGTATGCAACTTCTGAGCAGAATCTTCGCAAGCCAGTAAGCGGTTGATATGGTTCTCTTTTCTACCCGCCACACATGGAAATATTGCCATGTTCAAATGAGAGTTTGTTCTGTCAGCCTTGATCTCAGATGGGTAGGAGGCAGACAACAGTTGATCTGCAACATCCATGTACTATAGAGGATGAATAAGCTTTCCATGTTTTAAAACTCATGATCTCCTGAGGTCATTA	231	Long Reads (vamos)	16bp+	2	2	0
chr1:190206319:TAAA	4	Long Reads (vamos)	4-6bp	6	5.97590361445783	0.170143990596532
chr1:190206970:TTTTGTTTTTTTG	13	Long Reads (vamos)	7-15bp	3	2.82539682539683	0.177269841269841
chr1:190207933:TGTGTAATACATAT	14	Long Reads (vamos)	7-15bp	2	2	0
chr1:19020811:AAAG	4	Long Reads (vamos)	4-6bp	30	29.8613138686131	13.6938600257621
chr1:190208468:TTTA	4	Long Reads (vamos)	4-6bp	10	10	0.793388429752066
chr1:190233092:ATTAATTTTTTTTTAATT	18	Long Reads (vamos)	16bp+	2	2.02702702702703	0.0266567937800815
chr1:190235342:ATCCTGAAGATTTA	14	Long Reads (vamos)	7-15bp	2	2	0
chr1:190247852:ACATTTCCAATA	12	Long Reads (vamos)	7-15bp	2	1.97959183673469	0.0201977698295813
chr1:190252774:TTA	3	Long Reads (vamos)	2-3bp	8	7.76041666666667	0.541995614035088
chr1:190259615:AAAT	4	Long Reads (vamos)	4-6bp	13	11.9206349206349	5.64165079365079
chr1:1902671:TAAATTTTTATTTT	14	Long Reads (vamos)	7-15bp	3	3.03	0.0293939393939394
chr1:190276628:ACATACACACACAC	14	Long Reads (vamos)	7-15bp	2	2	0.0285714285714286
chr1:190284917:AAAGAATAAAGCAAAATACTACACCATTGTGTATATCCA	39	Long Reads (vamos)	16bp+	2	1.98780487804878	0.0121951219512195
chr1:19029620:CCTGCCG	7	Long Reads (vamos)	7-15bp	6	5.86776859504132	0.249035812672176
chr1:190301134:ATAT	4	Long Reads (vamos)	4-6bp	25	24.7835820895522	28.4716081247896
chr1:19030176:AGGGAAGGAGGGAGGG	16	Long Reads (vamos)	16bp+	4	4.15748031496063	0.26071741032371
chr1:190302231:TATATATACATAAATTTATATATATATTT	29	Long Reads (vamos)	16bp+	2	2	0
chr1:190305707:ACATATTTTGAAATAT	16	Long Reads (vamos)	16bp+	3	3	0
chr1:19030688:AGGG	4	Long Reads (vamos)	4-6bp	8	8.50757575757576	4.84727041406431
chr1:190307258:TTTTTTTTTTTT	12	Long Reads (vamos)	7-15bp	2	2.09090909090909	0.430426716141002
chr1:19030734:AGAA	4	Long Reads (vamos)	4-6bp	112	111.176470588235	53.59825708061
chr1:190308131:ATAGTTTTCAATTCTATTTAAGGGCAACGTAGACATAATTTTGCTTTTGAGAAGACATAAGAACACTTGTAT	72	Long Reads (vamos)	16bp+	2	2	0
chr1:190318754:GATGTAGATCTATATAATTCATTCTGTCTTTCACTTATTTTGTAAAATAAACAGCTTTAATTACTTTATCTTCTTAAATGAGTGAAAATTAATAATGCGAATAAGTGAAACACTTTTCTGCTTAGTATGTAATAACAAAGCGCAGATGTAGATCTATATATTTTGTTCG	169	Long Reads (vamos)	16bp+	2	2	0
chr1:190322022:TATATATGTGTGCA	14	Long Reads (vamos)	7-15bp	2	2.12658227848101	0.111976630963973
chr1:190327314:AAAGAAAGAAAAG	13	Long Reads (vamos)	7-15bp	5	4.75	0.616412213740458
chr1:190333533:ATATATTAATGATCAAATT	19	Long Reads (vamos)	16bp+	2	2	0
chr1:190336773:CCTT	4	Long Reads (vamos)	4-6bp	32	32.5	2.38721804511278
chr1:190339005:AAAT	4	Long Reads (vamos)	4-6bp	12	11.8205128205128	1.1657824933687
chr1:190359601:AATCAACCAATCAATT	16	Long Reads (vamos)	16bp+	2	2	0
chr1:190361384:TTTTTG	6	Long Reads (vamos)	4-6bp	6	5.8503937007874	0.445694288213973
chr1:190370879:ATTTTAATTAAATA	14	Long Reads (vamos)	7-15bp	3	2.9746835443038	0.0249918857513794
chr1:190373434:TGTGTGTGTACATATATATGTATATA	26	Long Reads (vamos)	16bp+	3	2.86206896551724	0.120288692862871
chr1:190374280:ACTATCTG	8	Long Reads (vamos)	7-15bp	5	5.26415094339623	0.19622641509434
chr1:190379997:AAAAAAAAAAAAAG	14	Long Reads (vamos)	7-15bp	3	3.3969465648855	0.641221374045801
chr1:190381268:CAAAA	5	Long Reads (vamos)	4-6bp	7	6.85964912280702	0.263313150131967
chr1:190386238:AAAAAAAAACTTAAAAAAAAAATAAT	26	Long Reads (vamos)	16bp+	2	1.98666666666667	0.0403603603603604
chr1:190387974:CTTCTTCTACATGTATATGTA	21	Long Reads (vamos)	16bp+	2	1.98765432098765	0.0123456790123457
chr1:190395965:GAAG	4	Long Reads (vamos)	4-6bp	14	13.6201550387597	1.28427810077519
chr1:190400526:TCAGCGTGAGGTT	13	Long Reads (vamos)	7-15bp	2	1.97260273972603	0.0547945205479452
chr1:190401926:CAACTATATATATACTTGATACTTGATATGAA	32	Long Reads (vamos)	16bp+	2	2.09090909090909	0.0837320574162679
chr1:190402322:ATATATGAACATTAAAATATT	21	Long Reads (vamos)	16bp+	2	2	0
chr1:190407970:GATGTACTTTCTTTTCTACATTT	23	Long Reads (vamos)	16bp+	2	2	0
chr1:1904122:ATTAGCCACGCATGGTGGCACACACCTATAATCCCAGCTACTTAGGAGGCTGACACAACAGAATCACTTGAACCTAGGAGGCAGAAGTTGCAGTGAGCTGAGACCGCGCCATTACACTCCAGCCTG	126	Long Reads (vamos)	16bp+	2	1.98571428571429	0.0142857142857143
chr1:190412383:ATATATATATATTATATATATAT	23	Long Reads (vamos)	16bp+	1	1.06849315068493	0.0646879756468798
chr1:190412440:TTTTG	5	Long Reads (vamos)	4-6bp	8	7.93129770992366	1.26447445684087
chr1:19041407:ATGTGTGTGTGC	12	Long Reads (vamos)	7-15bp	3	3	0.0631578947368421
chr1:190415206:AAGTTTGTTAAGTAAAT	17	Long Reads (vamos)	16bp+	2	2.01219512195122	0.0121951219512195
chr1:190417574:TTGATACAAACATAC	15	Long Reads (vamos)	7-15bp	2	1.98958333333333	0.0104166666666667
chr1:190419690:ACACACAACACACATTAACTTTCTAAGAA	29	Long Reads (vamos)	16bp+	2	2.40540540540541	0.261425061425061
chr1:190420669:TGTAGTCTTCAAACTATCA	19	Long Reads (vamos)	16bp+	2	1.98571428571429	0.0142857142857143
chr1:190421291:ATT	3	Long Reads (vamos)	2-3bp	14	14.1101694915254	1.96211791974504
chr1:190424064:ATATAGTCAAAAATAT	16	Long Reads (vamos)	16bp+	3	2.98924731182796	0.0324918186068256
chr1:190434099:TTAT	4	Long Reads (vamos)	4-6bp	10	9.70588235294118	0.734795613160518
chr1:1904424:AAAT	4	Long Reads (vamos)	4-6bp	12	12.0708661417323	1.30446194225722
chr1:190442658:CGTGTGTGTGTGTATTTTCTTCAAATGTGTGTGGTTACTTTGTGTGTATTTTCTTCATGCCTGTG	65	Long Reads (vamos)	16bp+	2	1.98571428571429	0.0142857142857143
chr1:190443404:AAAAG	5	Long Reads (vamos)	4-6bp	7	7.18248175182482	1.92969085444397
chr1:190444507:TTTA	4	Long Reads (vamos)	4-6bp	14	13.6515151515152	0.915799213509137
chr1:190447529:TATATATATATAAA	14	Long Reads (vamos)	7-15bp	2	1.97826086956522	0.0215002388915432
chr1:190455443:TATATGTGTG	10	Long Reads (vamos)	7-15bp	3	3.06451612903226	0.0827489481065919
chr1:190457442:CAAAA	5	Long Reads (vamos)	4-6bp	6	6.56923076923077	3.45641025641026
chr1:190459403:TCATAAATATTGAAAT	16	Long Reads (vamos)	16bp+	2	2	0
chr1:190467817:AAAAACATTTTT	12	Long Reads (vamos)	7-15bp	2	1.99019607843137	0.00980392156862745
chr1:190471005:GCTTATAAAGTAA	13	Long Reads (vamos)	7-15bp	2	1.97183098591549	0.0277665995975855
chr1:190477228:GATATTGGGGTAATACAT	18	Long Reads (vamos)	16bp+	2	1.98837209302326	0.0116279069767442
chr1:190482268:ATATATACACATATATATACGTATATATATACAT	34	Long Reads (vamos)	16bp+	9	8.41791044776119	0.876669285153181
chr1:19048387:AAGG	4	Long Reads (vamos)	4-6bp	19.5	19.3507462686567	8.2745483110762
chr1:190487580:AAAAAAAAAAGAAA	14	Long Reads (vamos)	7-15bp	4	4.09230769230769	0.208467501490757
chr1:190487901:AAAT	4	Long Reads (vamos)	4-6bp	14	14.0546875	0.949741633858268
chr1:190495629:TCTCTCTCCACCATCCTAGTT	21	Long Reads (vamos)	16bp+	2	1.98571428571429	0.0142857142857143
chr1:190512237:AAA	3	Long Reads (vamos)	2-3bp	11	11.3333333333333	1.06361323155216
chr1:190512694:AAAAAGAGATAT	12	Long Reads (vamos)	7-15bp	4	3.94871794871795	0.0663129973474801
chr1:190519922:AAACA	5	Long Reads (vamos)	4-6bp	6	5.95535714285714	0.421412483912484
chr1:190521660:TATATATGTTATGCACACATAAATATACA	29	Long Reads (vamos)	16bp+	4	4	0
chr1:190521830:ATAGACATTAGACTAG	16	Long Reads (vamos)	16bp+	2	2	0
chr1:19052572:CGGCTCTGATGTGACATTCCAG	22	Long Reads (vamos)	16bp+	6	5.92241379310345	0.141754122938531
chr1:1905386:GCCACCACGCCTGGCTATTTTTTTTTTTTTTTTTGAGACAGAGTCTCACTCTGTTACCCAGGCTGGAGTGCAATGGCACGATCTCGGCTCACTGCAAACTCCGCCTCCCAGGTTCACGCTATTCTCCTGCCTCAGCCTCCCGAGTAGCTGGGACTACAGGCGTCT	165	Long Reads (vamos)	16bp+	3	3	0
chr1:190542439:TGGTATATAACTG	13	Long Reads (vamos)	7-15bp	2	1.98571428571429	0.0142857142857143
chr1:190569139:TATTT	5	Long Reads (vamos)	4-6bp	8	8.37209302325581	0.56359011627907
chr1:190572744:GATGTTCTGCACCTGCTC	18	Long Reads (vamos)	16bp+	3	2.67391304347826	0.222169135212613
chr1:190574014:AATTCGTTCCAC	12	Long Reads (vamos)	7-15bp	2	2	0
chr1:190581154:ATATATAT	8	Long Reads (vamos)	7-15bp	3	3.18867924528302	0.230727762803235
chr1:19060086:GGACCACCATATCCCCAACCCCCACTCCACCACGGATCCCA	41	Long Reads (vamos)	16bp+	18	19.4057971014493	48.4618639585317
chr1:190604762:TATATATATGTG	12	Long Reads (vamos)	7-15bp	12	12.1940298507463	1.46582875098193
chr1:19061304:CCA	3	Long Reads (vamos)	2-3bp	590.5	688.449275362319	267270.424415529
chr1:19061499:ATC	3	Long Reads (vamos)	2-3bp	22	34.4274809160305	10463.4620082208
chr1:190621177:AAAAC	5	Long Reads (vamos)	4-6bp	8	7.85593220338983	0.363682456902796
chr1:190623255:AAAAT	5	Long Reads (vamos)	4-6bp	5	4.22522522522523	1.13972153972154
chr1:190628841:TTCTGGTTATTAATCTCTTGTCATATGGGTAGTTTGGAAATACTCCCATTCTGTGGGTTGTCTC	64	Long Reads (vamos)	16bp+	1	1.06756756756757	0.0638652350981118
chr1:190636555:ATCTAATGGTTTACCTTTGCCTTACTCATGAAAATAATTAAACAAACTATTTTGATTATACATATTAAAGTATTAATTTGATATTTAAAATAC	93	Long Reads (vamos)	16bp+	2	1.98809523809524	0.0119047619047619
chr1:19063702:TTTGTTTGTTTG	12	Long Reads (vamos)	7-15bp	3	3.87610619469027	1.43094184576485
chr1:190638784:TTTTCATTATTGAAATGAAGT	21	Long Reads (vamos)	16bp+	2	2	0
chr1:190641734:ATACACACACAC	12	Long Reads (vamos)	7-15bp	4	3.90769230769231	0.146451997614788
chr1:190649569:CCTT	4	Long Reads (vamos)	4-6bp	44	44.1136363636364	6.81904927133935
chr1:190649769:CTTTCTCTCTCTCTTTCTTATTT	23	Long Reads (vamos)	16bp+	2	1.96153846153846	0.0374625374625375
chr1:190657905:TACCTCACTATAACTATATGC	21	Long Reads (vamos)	16bp+	2	2	0
chr1:190658309:TTATGGTATAGTTTATTATCCATCTAGAATTG	32	Long Reads (vamos)	16bp+	3	3	0
chr1:190666720:TTTTTTTC	8	Long Reads (vamos)	7-15bp	4	3.84210526315789	0.770334928229665
chr1:190694905:TATATATATATATATATACG	20	Long Reads (vamos)	16bp+	3	2.768	0.421548387096774
chr1:190706619:TTTC	4	Long Reads (vamos)	4-6bp	25	24.1287878787879	28.3420656951191
chr1:190708630:TTTCTTTCCTTCTTTATT	18	Long Reads (vamos)	16bp+	2	2	0
chr1:190708677:CCTT	4	Long Reads (vamos)	4-6bp	7	6.70434782608696	0.929366895499619
chr1:190710709:AGTCATTTATATATTGATGTAT	22	Long Reads (vamos)	16bp+	2	2	0
chr1:190720375:TTTAAAACATATATGTGTGTGTG	23	Long Reads (vamos)	16bp+	2	1.97183098591549	0.0277665995975855
chr1:19072380:CCCAGACCAGCCTCCACTCCTGCTGGAG	28	Long Reads (vamos)	16bp+	6	6.03508771929825	0.104952647104487
chr1:190729520:AATATTTATATAAATATAAATGTTGTA	27	Long Reads (vamos)	16bp+	5	4.7752808988764	0.198927477017365
chr1:190729758:ATACTATATAGAATATAGACTACTAT	26	Long Reads (vamos)	16bp+	2	2.16901408450704	2.02816901408451
chr1:190743174:CCTTCCTC	8	Long Reads (vamos)	7-15bp	10	10.1162790697674	1.07231104651163
chr1:190767997:TTTATTT	7	Long Reads (vamos)	7-15bp	5	4.675	0.254831932773109
chr1:19077737:AAACC	5	Long Reads (vamos)	4-6bp	8	8	0.108108108108108
chr1:190794570:ATATAGTATATTACATATAC	20	Long Reads (vamos)	16bp+	2	2.03658536585366	0.0356820234869015
chr1:190797145:TTGTT	5	Long Reads (vamos)	4-6bp	6	5.95867768595041	0.423278236914601
chr1:190797494:CTGTCCTGCCCACTGTGGCC	20	Long Reads (vamos)	16bp+	2	1.98863636363636	0.0113636363636364
chr1:190813888:GAAAAACATTCCATGCTCCTGAATA	25	Long Reads (vamos)	16bp+	2	2	0
chr1:190814064:ATGACTTTTTA	11	Long Reads (vamos)	7-15bp	2	2	0
chr1:190823442:GAAG	4	Long Reads (vamos)	4-6bp	15.5	15.5703125	5.25485974409449
chr1:190840036:GTCTTCCTTAAG	12	Long Reads (vamos)	7-15bp	2	1.97183098591549	0.0277665995975855
chr1:190841821:ATTTATAAATTTCAATATGTATGT	24	Long Reads (vamos)	16bp+	3	2.98901098901099	0.010989010989011
chr1:190847227:AAGG	4	Long Reads (vamos)	4-6bp	7	7.00943396226415	0.390386343216532
chr1:190864036:TTG	3	Long Reads (vamos)	2-3bp	11	12.1804511278195	10.7399179767601
chr1:190874322:ATTATTCACTATA	13	Long Reads (vamos)	7-15bp	2	2.03947368421053	0.0384210526315789
chr1:190877145:GGATAAAGTATAGTCTTTA	19	Long Reads (vamos)	16bp+	2	2.45833333333333	0.250877192982456
chr1:190879306:AAATAAATAATTATAAGAAC	20	Long Reads (vamos)	16bp+	2	2	0
chr1:190879481:AGTAAGAGAGTGGAGAAG	18	Long Reads (vamos)	16bp+	2	1.97260273972603	0.0270167427701674
chr1:190888213:TAATCAAAATGTAATG	16	Long Reads (vamos)	16bp+	2	2	0
chr1:190888610:ATAG	4	Long Reads (vamos)	4-6bp	28	29.3153846153846	104.171079308289
chr1:190895996:TCTTAGATATTGTTA	15	Long Reads (vamos)	7-15bp	3	3	0
chr1:190896090:TCTC	4	Long Reads (vamos)	4-6bp	14	13.9453125	1.97336368110236
chr1:190896453:AAAAAATTGATCTTAAAAA	19	Long Reads (vamos)	16bp+	2	1.98780487804878	0.0121951219512195
chr1:190898781:CATTGCTCCACTT	13	Long Reads (vamos)	7-15bp	2	2	0
chr1:190900818:AAAGTTAAGTTGTTAACAGCTTAA	24	Long Reads (vamos)	16bp+	2	2	0
chr1:190909251:TTTTTATATATATTTAATTA	20	Long Reads (vamos)	16bp+	2	2	0
chr1:1909150:GCGGAGCTTCCGACGCGGG	19	Long Reads (vamos)	16bp+	2	2.01136363636364	0.0113636363636364
chr1:190921103:AGAATTAATGAAAAGTATTGCAGACAGTGTTCAGAGAAGATCTTTTTGGTAAGATGACTTTACATAAGTGAAGAGAAGATTAAAGGGGAGTCTTGGGAAGATCGTTTAGATGAAGAAAACAGCAATTACACTGCAATTGCAATGGTT	147	Long Reads (vamos)	16bp+	2	2	0
chr1:190922350:CACACACAAATACATCACCACCACAAAACACATG	34	Long Reads (vamos)	16bp+	3	2.53211009174312	0.269792728508325
chr1:1909245:GTGACGGGGCGTGGCCGG	18	Long Reads (vamos)	16bp+	3	2.98	0.0197979797979798
chr1:190931783:AGTTTTAAGCTGAGACCTTA	20	Long Reads (vamos)	16bp+	2	2	0
chr1:190940035:GTTTAAGTCTTTAATCTA	18	Long Reads (vamos)	16bp+	2	2	0
chr1:190941463:ATAATATATAATTAATAATTATATAATTATATATTATATAATATA	45	Long Reads (vamos)	16bp+	4	3.18181818181818	1.80150125104254
chr1:190943898:TTAT	4	Long Reads (vamos)	4-6bp	12	11.8691588785047	1.43554928584024
chr1:190948150:ATTTTAAAATAGAAATTTAAACA	23	Long Reads (vamos)	16bp+	2	2.0561797752809	0.0536261491317671
chr1:190954654:AAATAGAAAATTCCCAAAATTAATT	25	Long Reads (vamos)	16bp+	2	2	0
chr1:190958970:TATTAATTATCAATAATTA	19	Long Reads (vamos)	16bp+	2	2	0
chr1:190959586:TATATATATGTG	12	Long Reads (vamos)	7-15bp	8	7.90839694656489	0.930005871990605
chr1:190965541:ATCTATCTATCTTCTGTC	18	Long Reads (vamos)	16bp+	4	3.96610169491525	0.0501231348688976
chr1:19096626:CTTCTTCTTCAT	12	Long Reads (vamos)	7-15bp	2	2	0.0285714285714286
chr1:190966770:TGTGTATATATAAGTTTCAGGAATTAGAT	29	Long Reads (vamos)	16bp+	3	2.97674418604651	0.0465116279069767
chr1:190970367:CATTAGAAATAA	12	Long Reads (vamos)	7-15bp	3	2.56701030927835	0.248067010309278
chr1:190975987:AAAAAAAAAAAAG	13	Long Reads (vamos)	7-15bp	2	1.85585585585586	0.179033579033579
chr1:190980410:TGATTGGTGCATTTTTACAGAGTGCTGATTGGTGCATTTACAATCCTTTAGCTAGACACGGAGCGC	66	Long Reads (vamos)	16bp+	3	3.21111111111111	0.213358302122347
chr1:190982278:TTTA	4	Long Reads (vamos)	4-6bp	17	16.9469696969697	0.829227388387694
chr1:190982869:TATATACACATACGTATATACG	22	Long Reads (vamos)	16bp+	12	12.4782608695652	1.2148524278007
chr1:190990777:TTTTTGTTATTGCTT	15	Long Reads (vamos)	7-15bp	3	2.53636363636364	0.26930775646372
chr1:191002991:CTCAATGAGG	10	Long Reads (vamos)	7-15bp	4	4.00943396226415	0.00943396226415094
chr1:1910042:ATTGTTGTTTGTTTT	15	Long Reads (vamos)	7-15bp	3	2.99074074074074	0.00925925925925926
chr1:191006976:AATTCCTGTTGTTATT	16	Long Reads (vamos)	16bp+	2	2	0
chr1:191011385:TTTTC	5	Long Reads (vamos)	4-6bp	8	7.84848484848485	0.770761045570206
chr1:191025071:TCTGGAGTTGTTTGTCCCTCCCA	23	Long Reads (vamos)	16bp+	2	2	0
chr1:191025342:CTGATTGGTGCGTTTATAATCCCTGAGCTAGACACAGAGTGCTGATTGGTGCATTTAAAATCCTCTAGCTAGACATAAAAGTTCTCCAAGTCCTCACCAGATTAGCTAGATACAGAGTG	119	Long Reads (vamos)	16bp+	5	4.91397849462366	0.0794763908368396
chr1:191033914:TAAAT	5	Long Reads (vamos)	4-6bp	9	8.416	2.87393548387097
chr1:191043008:TATATATATATAAT	14	Long Reads (vamos)	7-15bp	4	4.25409836065574	0.637379758840266
chr1:191050322:TGTATTTATAAATCTAGT	18	Long Reads (vamos)	16bp+	2	2	0
chr1:191067989:AAC	3	Long Reads (vamos)	2-3bp	9	9.02608695652174	1.23615560640732
chr1:191071541:TTGTCTTTTCTTTTTTTTTTTC	22	Long Reads (vamos)	16bp+	2	1.9125	0.0808544303797468
chr1:191074843:GGATTATTATGCTATA	16	Long Reads (vamos)	16bp+	2	2	0
chr1:191081252:AGAT	4	Long Reads (vamos)	4-6bp	18	18.1102362204724	1.9718785151856
chr1:191089717:ATATATGT	8	Long Reads (vamos)	7-15bp	4	4.14035087719298	0.174817574910728
chr1:191095654:GAAAAAATCAAA	12	Long Reads (vamos)	7-15bp	3	2.96666666666667	0.0325842696629213
chr1:191096536:ATTATTTATTT	11	Long Reads (vamos)	7-15bp	13	13.0826446280992	0.543112947658402
chr1:191097104:AGACATGTAAAAT	13	Long Reads (vamos)	7-15bp	4	4.07216494845361	0.171821305841924
chr1:191119002:AAAAGGAAGTCATTTA	16	Long Reads (vamos)	16bp+	2	2	0
chr1:191119499:TGGGAGGCTGAGGCAGGCAGATCACCTGAGGTCAGGAGTTCAAGACCAACCCGGTTAACATGGTGAAACTTCGTCTCTACTAAAAATACCAAAATTAATCGGGCGCAGTGGCACATGCCTGTAATCCCAGCTACA	135	Long Reads (vamos)	16bp+	3	2.70408163265306	0.210498632442668
chr1:191120000:ATATATATATATAT	14	Long Reads (vamos)	7-15bp	4	3.56451612903226	1.33726724364018
chr1:191120205:GACACTTAGCAGACCCCACCTGGTGCTCTGTGTAGTATAGATACAAATAAAACATAAATAAGA	63	Long Reads (vamos)	16bp+	2	2.02739726027397	0.0547945205479452
chr1:191123390:CTTTCTTTCTTCTCTTCTCTTTTCTTTT	28	Long Reads (vamos)	16bp+	3	3.00826446280992	0.0582644628099174
chr1:191123765:CTTTCTTTGTCTCTTTCCT	19	Long Reads (vamos)	16bp+	3	3.36842105263158	0.270144387517466
chr1:191126741:TAAAAAAATAAAAAAAAAT	19	Long Reads (vamos)	16bp+	2	1.99107142857143	0.0449646074646075
chr1:191126925:AAAT	4	Long Reads (vamos)	4-6bp	11	11.1652173913043	0.472463768115942
chr1:191128273:GACAGGATCAAAATCTCATATATC	24	Long Reads (vamos)	16bp+	2	2	0
chr1:191133811:AAAAAAAAG	9	Long Reads (vamos)	7-15bp	5	4.99242424242424	0.572461253758964
chr1:191162512:TAATAAATTATATG	14	Long Reads (vamos)	7-15bp	6	5.95238095238095	0.0842490842490843
chr1:191164282:ATTTATTTAATTT	13	Long Reads (vamos)	7-15bp	2	2.01234567901235	0.0373456790123457
chr1:191168984:ATGTATATATATTTAT	16	Long Reads (vamos)	16bp+	2	2.10204081632653	0.0925731117189144
chr1:191171029:ATATATACATATATATAC	18	Long Reads (vamos)	16bp+	3	2.98130841121495	0.0373831775700935
chr1:19118001:GTGAGCCAAA	10	Long Reads (vamos)	7-15bp	3	3.00952380952381	0.00952380952380952
chr1:191195028:TCACTAATGCATATTTCTGGATCTTGCTGTCATCACTGTGGTACCAAATGTACAAGAAAAGAAATATTTTTCTATCAATAAAATGTTTAGTTAGCAATA	99	Long Reads (vamos)	16bp+	2	2	0
chr1:191196565:ATCTTATAAATTATAAGAAAATACTA	26	Long Reads (vamos)	16bp+	2	2	0
chr1:191196932:CTTATCCAAGATAAATTATTTTTCCCTTGTTCAT	34	Long Reads (vamos)	16bp+	3	3	0
chr1:191204255:AAATAAAAT	9	Long Reads (vamos)	7-15bp	3	3.07766990291262	0.0723396154578336
chr1:191207247:GTCTTTTACTCAAATTTGTTTA	22	Long Reads (vamos)	16bp+	2	2	0
chr1:191208626:TTTTTCTTTTTTT	13	Long Reads (vamos)	7-15bp	2	2.4031007751938	0.304990310077519
chr1:191215476:AACCAAATGCTGTATATTCTCACTGATAAGTGGGAGCTA	39	Long Reads (vamos)	16bp+	2	1.98630136986301	0.0136986301369863
chr1:191217730:AGCCATGTCTGGAGCTAGAGTACCCGGGACACAGGG	36	Long Reads (vamos)	16bp+	2	1.98630136986301	0.0136986301369863
chr1:191220711:ACTGTTCTTAAGGGAA	16	Long Reads (vamos)	16bp+	2	1.98823529411765	0.0117647058823529
chr1:191234528:ATATATATATCTATATGTAC	20	Long Reads (vamos)	16bp+	2	2.00943396226415	0.00943396226415094
chr1:191234627:TATATATATATAT	13	Long Reads (vamos)	7-15bp	12	13.0592592592593	62.8173576561636
chr1:191242510:CTCCTGACCTCGTGATCCGCC	21	Long Reads (vamos)	16bp+	2	2	0
chr1:191242686:TGTTTTCTCAAATGTTTT	18	Long Reads (vamos)	16bp+	2	1.98780487804878	0.0121951219512195
chr1:191248302:TAAGACATTACTTTTTCAAATA	22	Long Reads (vamos)	16bp+	2	1.98666666666667	0.0133333333333333
chr1:191276762:AAATATTTAAGAAGAAAA	18	Long Reads (vamos)	16bp+	3	3	0
chr1:19128014:AACTATGCTCAGGGTCCAA	19	Long Reads (vamos)	16bp+	2	2	0
chr1:191318638:TGAACATATGAGATACTTGCTATCAGCAATC	31	Long Reads (vamos)	16bp+	2	2	0
chr1:19132584:AAAAAAAAAA	10	Long Reads (vamos)	7-15bp	3	3.07692307692308	0.893261776982707
chr1:191329928:CATATATACATAT	13	Long Reads (vamos)	7-15bp	2	1.98717948717949	0.0128205128205128
chr1:191331512:TTTGTTTTTGTTTT	14	Long Reads (vamos)	7-15bp	2	2.01754385964912	0.0350877192982456
chr1:191334340:AAAAAAAAAG	10	Long Reads (vamos)	7-15bp	4	3.97810218978102	0.800987548303993
chr1:191338682:AAAATAGATAAGATA	15	Long Reads (vamos)	7-15bp	2	2.0506329113924	0.0486854917234664
chr1:19134253:AAAAATAAAT	10	Long Reads (vamos)	7-15bp	4	4.05825242718447	0.133828288596992
chr1:191343324:GTTTCTTCCTTCTGGTGGGTTCACGGTCTCCCTGACTTCAGGAGTGAAGTCACAGACCTTTGCAGTCAGTGTTACAGCTCTTAAAGTTAGCACATCTGGAGTT	103	Long Reads (vamos)	16bp+	2	2	0
chr1:191343678:TTTTACAGAGTGCTATTTGGTGCATTTACAAATATTTAGCTAGACACAGAGCACTGACTGGTGT	64	Long Reads (vamos)	16bp+	2	2	0
chr1:191351:CACCACAGAAAACAGAG	17	Long Reads (vamos)	16bp+	2	33.771186440678	1956.46856439229
chr1:191354767:TGTTTGTTTGTT	12	Long Reads (vamos)	7-15bp	3	3.46564885496183	0.250733998825602
chr1:191355337:TTTTTAAATT	10	Long Reads (vamos)	7-15bp	2	2.38541666666667	0.239364035087719
chr1:191357794:TTATAAATATAAAT	14	Long Reads (vamos)	7-15bp	2	2.02702702702703	0.0266567937800815
chr1:191362195:ATTT	4	Long Reads (vamos)	4-6bp	11	9.91428571428571	2.98296703296703
chr1:191368624:TTTTT	5	Long Reads (vamos)	4-6bp	8	8.61940298507463	2.53826731006621
chr1:191372472:TTA	3	Long Reads (vamos)	2-3bp	10	10.4563106796117	0.976013706453455
chr1:191389442:AGGAAAAACAAGAG	14	Long Reads (vamos)	7-15bp	2	1.98888888888889	0.0111111111111111
chr1:191392521:CACATCTAATTTTGT	15	Long Reads (vamos)	7-15bp	2	2	0
chr1:19139253:AAAC	4	Long Reads (vamos)	4-6bp	9	8.58267716535433	0.657792775903012
chr1:191402426:TATTTTAGCAAATGT	15	Long Reads (vamos)	7-15bp	2	2.0253164556962	0.0249918857513794
chr1:191404793:AATTCCCATACTTTGCT	17	Long Reads (vamos)	16bp+	2	1.98571428571429	0.0142857142857143
chr1:191420592:TTTTTTTTTTA	11	Long Reads (vamos)	7-15bp	5	5.27611940298507	0.802884075861295
chr1:19143105:AGAA	4	Long Reads (vamos)	4-6bp	49	48.219696969697	29.2261739532732
chr1:19143455:TGTATTG	7	Long Reads (vamos)	7-15bp	5	4.86458333333333	0.244627192982456
chr1:191435833:AAAAAG	6	Long Reads (vamos)	4-6bp	8	7.38345864661654	3.22305764411028
chr1:191439513:TTATTTTCCTTCTTCTGTTCTTTCT	25	Long Reads (vamos)	16bp+	5	5.15929203539823	0.135113780025284
chr1:191441650:AAATTATAATCAA	13	Long Reads (vamos)	7-15bp	2	2.27142857142857	5.15714285714286
chr1:191466947:TTCTTAGGTATATGTTTTAGGTATACCT	28	Long Reads (vamos)	16bp+	2	1.89423076923077	0.445014936519791
chr1:191467321:TATC	4	Long Reads (vamos)	4-6bp	13	13.5	1.04545454545455
chr1:191476531:AAGAAAAACAAAAGAAATAAAC	22	Long Reads (vamos)	16bp+	2	2.01369863013699	0.0136986301369863
chr1:191476580:ATATATATATATATTAT	17	Long Reads (vamos)	16bp+	3	3.9609375	1.88035187007874
chr1:191476802:ATAGTAGTATTAGCTATACTTGAAAT	26	Long Reads (vamos)	16bp+	2	2	0
chr1:191477497:TAACCACGCTATGATATTTGC	21	Long Reads (vamos)	16bp+	2	2	0
chr1:191481690:TAGA	4	Long Reads (vamos)	4-6bp	16	15.4418604651163	1.13917151162791
chr1:191485963:TAGGCACAGTAGATT	15	Long Reads (vamos)	7-15bp	2	1.98837209302326	0.0116279069767442
chr1:191494739:ATTAATAATATTAT	14	Long Reads (vamos)	7-15bp	3	2.98823529411765	0.0117647058823529
chr1:191504411:ACCCCACACTTCCCC	15	Long Reads (vamos)	7-15bp	2	1.8625	0.120094936708861
chr1:191507677:TTTCTCATTCATCTATCTATTTATCTAT	28	Long Reads (vamos)	16bp+	2	2	0
chr1:191511416:TGTT	4	Long Reads (vamos)	4-6bp	7	7.0752688172043	0.287751285647499
chr1:191518050:AAAC	4	Long Reads (vamos)	4-6bp	8	7.85593220338983	0.27821237143271
chr1:191518454:CAAATTTTAAAAAGACATT	19	Long Reads (vamos)	16bp+	2	2	0
chr1:191526108:AAAT	4	Long Reads (vamos)	4-6bp	13	12.9344262295082	2.26012735401707
chr1:191538374:GTGTGTGAGTGTGT	14	Long Reads (vamos)	7-15bp	2	2.25961538461538	0.213498879761016
chr1:191543628:AAGA	4	Long Reads (vamos)	4-6bp	42	42.9133858267717	9.25434320709911
chr1:191548296:AAAATAAAT	9	Long Reads (vamos)	7-15bp	4	4.01086956521739	0.0328475871954133
chr1:191548782:ATATATGTAATATACATACACAA	23	Long Reads (vamos)	16bp+	2	2	0
chr1:191549582:TAAGTCTCTAAGTCCTTA	18	Long Reads (vamos)	16bp+	2	1.98684210526316	0.0131578947368421
chr1:191556034:TAGA	4	Long Reads (vamos)	4-6bp	19	18.6370967741935	2.78592971413585
chr1:191562751:AAGGAAAAAGAAATG	15	Long Reads (vamos)	7-15bp	3	2.96078431372549	0.0380508639099204
chr1:191571745:TATC	4	Long Reads (vamos)	4-6bp	18	18.3076923076923	2.46273106738223
chr1:191576628:TATATATACATATTATA	17	Long Reads (vamos)	16bp+	2	2.02197802197802	0.043956043956044
chr1:191576831:ATATTATATATATTATATAATATAAATGTATTATATTATGTAATATATAGTATATAATATAAATATATAATACATTTT	78	Long Reads (vamos)	16bp+	3	2.58181818181818	0.245537948290242
chr1:191587289:AAAT	4	Long Reads (vamos)	4-6bp	8	7.94871794871795	0.238726790450928
chr1:191596058:TTTTTA	6	Long Reads (vamos)	4-6bp	6	6.01680672268908	0.118359208090016
chr1:191600158:ACACACAAACATATATA	17	Long Reads (vamos)	16bp+	2	1.975	0.0246835443037975
chr1:191603510:ACACACAAAAAT	12	Long Reads (vamos)	7-15bp	3	2.97938144329897	0.0204037800687285
chr1:191605092:AATAGAGATCTCCATCC	17	Long Reads (vamos)	16bp+	3	2.89814814814815	0.0923329871928003
chr1:191608190:CTGGAACTTTATAGGAACTTTATC	24	Long Reads (vamos)	16bp+	3	3	0
chr1:191610387:ATATAAATATATAAAAATTTTATATAAAAATCATATATACAT	42	Long Reads (vamos)	16bp+	3	2.84905660377358	0.129380053908356
chr1:191620337:TATTCTAGTATATTA	15	Long Reads (vamos)	7-15bp	3	2.98717948717949	0.0128205128205128
chr1:191628361:ATATTTAATACCTA	14	Long Reads (vamos)	7-15bp	5	5.04395604395604	0.0424908424908425
chr1:191628495:TATAATTAATATATA	15	Long Reads (vamos)	7-15bp	3	3	0
chr1:191634992:TATT	4	Long Reads (vamos)	4-6bp	13	12.8196721311475	0.892832949464842
chr1:191636502:AACAGACATGCACACAT	17	Long Reads (vamos)	16bp+	2	2	0
chr1:191640057:TAATTCTTAATGATATACTAATTTAATCTATTTGTAAGAAGTTAGCTTTATAGAAAGAGCTCTCAATTATTCAGAGACCAAAACAATTTTTTCTTTCAAAAAGAACTGATTGGAAACTTACAAAATATTCACAGTAGAGTTTAGACAATGAATACAGAGTAGGCAGTTTCACTTTAATTTCTTCTGGTCAGTTTTGATTTTTAGCTCTCAGGCAAAGGTACCTAAGGTACCAACAGAATAT	241	Long Reads (vamos)	16bp+	2	2	0
chr1:191641099:ATGTAGCTTCCTATATTT	18	Long Reads (vamos)	16bp+	2	2	0
chr1:191646371:TCCTATAAAATAAAACCT	18	Long Reads (vamos)	16bp+	2	2.01298701298701	0.012987012987013
chr1:191649010:TATTAATATTAAATAATATATTATTTATAGTAA	33	Long Reads (vamos)	16bp+	6	5.70833333333333	0.410014005602241
chr1:191650834:AATATGTATCATAA	14	Long Reads (vamos)	7-15bp	2	1.98571428571429	0.0142857142857143
chr1:191650972:AACCCAAGGGACATTCTTGGCTGCTTTTCAC	31	Long Reads (vamos)	16bp+	2	1.98550724637681	0.0144927536231884
chr1:191651641:TTTTTA	6	Long Reads (vamos)	4-6bp	7	7.23255813953488	0.976744186046512
chr1:191660374:CTTCTTATTTTG	12	Long Reads (vamos)	7-15bp	2	2	0
chr1:191697004:TGGGTCCAGGTAGAGACAT	19	Long Reads (vamos)	16bp+	2	1.9875	0.0125
chr1:191701528:TTCCTTCCTTCTTTCC	16	Long Reads (vamos)	16bp+	5	4.69230769230769	0.338700059630292
chr1:191702158:AAAAAAT	7	Long Reads (vamos)	7-15bp	5	5.01639344262295	0.280720769543422
chr1:191702427:AAACTAGAAATAACTC	16	Long Reads (vamos)	16bp+	2	1.98630136986301	0.0136986301369863
chr1:191711016:TGTGTGTA	8	Long Reads (vamos)	7-15bp	4	4.125	0.379201680672269
chr1:191715159:AAGTCACTGGCTTCAAG	17	Long Reads (vamos)	16bp+	2	1.98630136986301	0.0136986301369863
chr1:191722035:ATTAAAGAGAGAT	13	Long Reads (vamos)	7-15bp	2	2	0
chr1:191737028:AAAAATAATATTTAT	15	Long Reads (vamos)	7-15bp	2	1.98809523809524	0.0119047619047619
chr1:191767947:ATAGATAGATAGATAGATATAG	22	Long Reads (vamos)	16bp+	3	3.02439024390244	0.0487804878048781
chr1:191772040:TACCTGATGGCAAGCATGTACTTGGAGCTAC	31	Long Reads (vamos)	16bp+	2	2	0
chr1:19178340:TATTAGGAAAGAGATTTGTGTGTTTAA	27	Long Reads (vamos)	16bp+	2	2	0
chr1:191792827:AATGCAAATAAAAAACACAAGC	22	Long Reads (vamos)	16bp+	2	2	0
chr1:191800393:TAATTTT	7	Long Reads (vamos)	7-15bp	6	6.07258064516129	0.344282717020719
chr1:191803534:AACTTTATGTTTGCACTC	18	Long Reads (vamos)	16bp+	2	2	0
chr1:191814167:AGAGATTGCAGTAAAGACAGGCATAAGAAATTATAAAAGTATTAATTTGGGTAACTAATAAATGTCCATGAAATCTTCACAATTTATGTTC	91	Long Reads (vamos)	16bp+	2	2	0
chr1:191817262:ATAACACTAATAATATATTCAAATAACTACCTAAAATGAAATTTACATGTAGATTAGTGAAAACAATACTTCTAACTTTTATAGAGACCACTCATTTCAGGTCAGCTGAATTTGAGACTGAATTTCTTACGTTCAACACTGACATAGGATTGATTTTGAGAAGTTCTCCACTAAACAAATAGCTTCCCTTCTGTTTTCTTTCATTAAAGATCTACTAAATTCCTGAAGAGCCAAGAGTGTTGTTAAATGTGGCGGAAATGTTCCCTGAATTTATAGACTTCTCACTTTCTAGCACGGGAGACAACCAGAAAAATGTAAGGGTGTTAACTCTGAAGTGCCAATTATATATGGTCAGTAAAATAAGC	365	Long Reads (vamos)	16bp+	2	2	0.0232558139534884
chr1:191819463:ACATATAGATCTATCTATCTTATATAT	27	Long Reads (vamos)	16bp+	2	2	0
chr1:191819785:TTTAGACTATTCCAGAGTATTCTGTCCTTGCTCTAGTAT	39	Long Reads (vamos)	16bp+	2	2	0
chr1:191822084:CACTTGTTCTTGTG	14	Long Reads (vamos)	7-15bp	2	1.97619047619048	0.0235226620768789
chr1:191824490:ATAGGAATATATATAT	16	Long Reads (vamos)	16bp+	3	2.97959183673469	0.0201977698295813
chr1:191824624:TATGTCATATGTAATAGTATGTAAAAG	27	Long Reads (vamos)	16bp+	2	2	0.0217391304347826
chr1:191824767:ACTATATAGTGTATATATAT	20	Long Reads (vamos)	16bp+	2	2.32075471698113	0.219946091644205
chr1:191824839:TTACATACTATTACATA	17	Long Reads (vamos)	16bp+	3	3.10679611650485	0.0963259090043785
chr1:191828531:TGCATATATATA	12	Long Reads (vamos)	7-15bp	3	4.10655737704918	1.79846904213521
chr1:191840168:TGTGTGTGTGTG	12	Long Reads (vamos)	7-15bp	3	3.21487603305785	0.270110192837466
chr1:191859587:TTCTTTCCTCCTTCCTTCC	19	Long Reads (vamos)	16bp+	2	1.98648648648649	0.0135135135135135
chr1:191866725:TACCATACATTTTTC	15	Long Reads (vamos)	7-15bp	2	2	0
chr1:191867744:AAAT	4	Long Reads (vamos)	4-6bp	13	13.2109375	0.293737696850394
chr1:191878033:ACATATTTTTAC	12	Long Reads (vamos)	7-15bp	2	1.97777777777778	0.0219725343320849
chr1:191878265:TATATGTATATATT	14	Long Reads (vamos)	7-15bp	2	2	0
chr1:19188030:TAAA	4	Long Reads (vamos)	4-6bp	10	10.4158415841584	0.545346534653465
chr1:191907481:TTCT	4	Long Reads (vamos)	4-6bp	43	44.5597014925373	60.0979126921782
chr1:191909886:ATTACATCTTAAAGCTCCAAA	21	Long Reads (vamos)	16bp+	2	1.98630136986301	0.0136986301369863
chr1:1919188:AGCGGCAGG	9	Long Reads (vamos)	7-15bp	3	3.34188034188034	0.330386089006779
chr1:191923360:AATAAAATATTTTAGTT	17	Long Reads (vamos)	16bp+	2	2	0
chr1:191930982:CAGACTTTTCAGT	13	Long Reads (vamos)	7-15bp	2	1.97183098591549	0.0277665995975855
chr1:1919316:CCCACCACAGGACACA	16	Long Reads (vamos)	16bp+	2	2	0
chr1:19193243:CAATATACCAAATCAAC	17	Long Reads (vamos)	16bp+	2	2	0
chr1:191934193:AAAAC	5	Long Reads (vamos)	4-6bp	12	12	0.634920634920635
chr1:191936044:GGCCAATTGGTGCATTTTAACAGAG	25	Long Reads (vamos)	16bp+	4	4	0
chr1:191940956:ATA	3	Long Reads (vamos)	2-3bp	11	10.787037037037	2.15048459674628
chr1:1919431:GGACGCCTCACGCAGCATAAACCCCGCCCACTGGGCCCCGCCCAGTGCAAGCCTTGTTCGCCGCAGGCCCCGCCCACA	78	Long Reads (vamos)	16bp+	2	2	0
chr1:191944293:TTTGTGTTCAATTTA	15	Long Reads (vamos)	7-15bp	2	2	0.021978021978022
chr1:191947079:TTTA	4	Long Reads (vamos)	4-6bp	8	8.10619469026549	0.256479140328698
chr1:191952668:ACAGAAAAATCATTTGAT	18	Long Reads (vamos)	16bp+	2	2	0
chr1:19195266:AAT	3	Long Reads (vamos)	2-3bp	10	9.92727272727273	1.70108423686405
chr1:191956673:AGCTCAAACCAATGAATTT	19	Long Reads (vamos)	16bp+	2	1.9873417721519	0.0126582278481013
chr1:191961123:ACACAAACACAAACAT	16	Long Reads (vamos)	16bp+	2	1.98666666666667	0.0133333333333333
chr1:191969441:TACATATGTGCATATTCAT	19	Long Reads (vamos)	16bp+	4	3.97938144329897	0.0412371134020619
chr1:19198732:AAAGGTGCCATGG	13	Long Reads (vamos)	7-15bp	2	1.96907216494845	0.0302835051546392
chr1:191988168:CTGGTCAAAAACAGGAT	17	Long Reads (vamos)	16bp+	2	2	0
chr1:19198931:AAAAGAAAAC	10	Long Reads (vamos)	7-15bp	4	3.89411764705882	0.143417366946779
chr1:191999087:AAAAAATTAAGAAATTA	17	Long Reads (vamos)	16bp+	2	2	0
chr1:192000695:AAAACGAAGAAAGAAAGAAA	20	Long Reads (vamos)	16bp+	3	3.36641221374046	0.233940105695831
chr1:192002560:ATATATATAA	10	Long Reads (vamos)	7-15bp	68	67.3840579710145	8.60324764624987
chr1:19200474:CACTTCGGGAGGCTGAGGCGGGTGGAT	27	Long Reads (vamos)	16bp+	2	2	0
chr1:192008460:GAAG	4	Long Reads (vamos)	4-6bp	25	24.9318181818182	6.0792852185982
chr1:192011566:TTTTTC	6	Long Reads (vamos)	4-6bp	11	10.4045801526718	1.64274809160305
chr1:192016818:AAAC	4	Long Reads (vamos)	4-6bp	9	8.86086956521739	0.401525553012967
chr1:192017085:AAATTACAAATG	12	Long Reads (vamos)	7-15bp	2	1.98571428571429	0.0142857142857143
chr1:192026624:GTTTT	5	Long Reads (vamos)	4-6bp	8	7.17829457364341	3.08515019379845
chr1:192036503:TAGACACTATAGGTTAA	17	Long Reads (vamos)	16bp+	2	2	0
chr1:192038363:AAAAAAAAAAAAAAAG	16	Long Reads (vamos)	16bp+	3	2.87096774193548	0.454760031471282
chr1:192043806:TATC	4	Long Reads (vamos)	4-6bp	14	14.1626016260163	1.71104891376783
chr1:192048506:GAAGAA	6	Long Reads (vamos)	4-6bp	54	54.5111111111111	36.3412935323383
chr1:192055323:TATATTATTTTA	12	Long Reads (vamos)	7-15bp	3	3.0126582278481	0.0126582278481013
chr1:192061632:TGTATGGCAGACACACCTGACAGCAGCAACTTAGGCATATCCTGAGAATGACCC	54	Long Reads (vamos)	16bp+	2	2	0
chr1:192076003:ATATATATACACACACAC	18	Long Reads (vamos)	16bp+	2	2.13684210526316	0.119372900335946
chr1:192083826:TCCTTTTTGTCTTC	14	Long Reads (vamos)	7-15bp	2	2.1140350877193	0.10192516689955
chr1:192084844:ATCAGATTCCCATGTC	16	Long Reads (vamos)	16bp+	3	2.99019607843137	0.00980392156862745
chr1:192098286:TTTA	4	Long Reads (vamos)	4-6bp	10	9.88617886178862	0.757430361188858
chr1:192101248:TCCCTATCTTAGTGCACCTAAAAGGAAAGGAATGTGTTTATTAGGGCCCAC	51	Long Reads (vamos)	16bp+	2	2	0
chr1:192115012:AG	2	Long Reads (vamos)	2-3bp	72	71.8432835820896	63.5316462798788
chr1:192120601:CTTATTTATTAGTTTACTGATA	22	Long Reads (vamos)	16bp+	3	3	0
chr1:192122843:TTAATAATTAATAA	14	Long Reads (vamos)	7-15bp	3	2.94252873563218	0.0547981823041967
chr1:192124906:AAAAAGAAAAGAAAAAAAAG	20	Long Reads (vamos)	16bp+	2	2.27433628318584	0.290139064475348
chr1:192134780:AAT	3	Long Reads (vamos)	2-3bp	13	13.375	2.4251968503937
chr1:192139781:AAAAAAAAAAT	11	Long Reads (vamos)	7-15bp	3	3.05737704918033	0.120647608725105
chr1:192148803:AAAAAAG	7	Long Reads (vamos)	7-15bp	5	4.86614173228346	0.51368578927634
chr1:192157513:CATTATAAAGAACATTTT	18	Long Reads (vamos)	16bp+	2	2.15686274509804	0.133566297806251
chr1:192159477:AATTAAATCACTTG	14	Long Reads (vamos)	7-15bp	2	1.98876404494382	0.0112359550561798
chr1:192160835:GTTTTTGTTTTTTGTTT	17	Long Reads (vamos)	16bp+	2	2	0
chr1:192162246:TTTTGCTGTTTTTTGTTTGTTTTC	24	Long Reads (vamos)	16bp+	3	3.06315789473684	0.0597984322508399
chr1:192164647:TCTGTACTACCT	12	Long Reads (vamos)	7-15bp	2	2	0.0285714285714286
chr1:192180090:TTTTGAAGTCACATTGTCT	19	Long Reads (vamos)	16bp+	2	1.98684210526316	0.0131578947368421
chr1:192196791:TATCTAAATACTT	13	Long Reads (vamos)	7-15bp	2	2	0
chr1:192197682:CACATTCTAGGAG	13	Long Reads (vamos)	7-15bp	2	2	0
chr1:192199167:TGT	3	Long Reads (vamos)	2-3bp	16	15.8818181818182	0.600583819849875
chr1:192202211:CAAGTCTCTAGATTGTTCCAAACATTCCCACATTTTCCTGTCTTCTGAGCCCTC	54	Long Reads (vamos)	16bp+	2	2	0
chr1:192202921:CAAACAAAAA	10	Long Reads (vamos)	7-15bp	3	2.95145631067961	0.144679230915667
chr1:192205904:ATTTAGGAGGTAG	13	Long Reads (vamos)	7-15bp	2	2	0
chr1:192207075:TTTTA	5	Long Reads (vamos)	4-6bp	16	16.3939393939394	2.2558408512607
chr1:192209642:GTTTTTGTTGTTGTTT	16	Long Reads (vamos)	16bp+	2	2.03571428571429	0.0589500860585198
chr1:192211711:TTGGATGGAGCTGGAGGCCATTATTCTAAGGGAAGTAACTCAACAATAAAAAA	53	Long Reads (vamos)	16bp+	2	2	0
chr1:192213979:AAAAT	5	Long Reads (vamos)	4-6bp	6	6.29457364341085	0.490673449612403
chr1:192222821:ATATACATACACACACA	17	Long Reads (vamos)	16bp+	2	2.01098901098901	0.122100122100122
chr1:192222875:TGTGTATATA	10	Long Reads (vamos)	7-15bp	74	73.3970588235294	30.3300653594771
chr1:192227893:CTTTTTTTTTT	11	Long Reads (vamos)	7-15bp	3	3.22480620155039	0.62875484496124
chr1:192284273:CTCTTGTAGGAATACATT	18	Long Reads (vamos)	16bp+	2	2.01428571428571	0.0142857142857143
chr1:192286350:ATATATATAC	10	Long Reads (vamos)	7-15bp	8	8.14166666666667	0.341106442577031
chr1:192296570:TATTTCAAAATATATGT	17	Long Reads (vamos)	16bp+	2	1.98765432098765	0.0123456790123457
chr1:192297659:TACCGCAGAACAAAA	15	Long Reads (vamos)	7-15bp	2	1.98913043478261	0.0108695652173913
chr1:192305701:CTTAAAATATAATTTATCTT	20	Long Reads (vamos)	16bp+	2	2	0
chr1:192312369:TTGTTTT	7	Long Reads (vamos)	7-15bp	5	4.70992366412214	0.730593071051086
chr1:192315024:TTTCTCTAAACA	12	Long Reads (vamos)	7-15bp	2	2	0
chr1:192320499:GTGTAT	6	Long Reads (vamos)	4-6bp	13	13.3798449612403	3.12802810077519
chr1:192323477:ATGAAGAAAATAGATAA	17	Long Reads (vamos)	16bp+	2	1.98611111111111	0.0138888888888889
chr1:192328387:TTAGTAATTGAATTAATAAT	20	Long Reads (vamos)	16bp+	2	2	0
chr1:192329410:CTATTTCTGATTCTATTT	18	Long Reads (vamos)	16bp+	2	2	0
chr1:192331545:TAAA	4	Long Reads (vamos)	4-6bp	10	10.3595505617978	0.75561797752809
chr1:192342647:TTATAAATATGTATAT	16	Long Reads (vamos)	16bp+	2	2	0.0256410256410256
chr1:19234869:TTTTTCCCTAGCTTTCCCTAGAAGGA	26	Long Reads (vamos)	16bp+	2	1.98648648648649	0.0135135135135135
chr1:192348947:TTAGAAATAA	10	Long Reads (vamos)	7-15bp	2	2.02830188679245	0.903953279424977
chr1:192351644:TATATATGCTATATATAGCATATATAACACATATAATATATATGC	45	Long Reads (vamos)	16bp+	5	4.97540983606557	0.0241837149437746
chr1:192355748:TTTGAAAAATAATA	14	Long Reads (vamos)	7-15bp	2	2	0
chr1:192359608:ATATGTATCTATGTGTATGTATAT	24	Long Reads (vamos)	16bp+	2	2.46788990825688	0.251274209989806
chr1:19236231:CGCCTATAATCCCAGCTACTCAGGAGGCTGAGGCAGGAGAATCGCTTGAACCAGGAGGCAGAAGTTGCAAAGAGCTGAGATTACACCATTCCACTCCAGCCTGGGCAACAAGAGCAAAACTCTGTCTCAAAAAAGAAAAAAAGAGCCAGGCACGGTGGCTCACACCTGTAATCCCAGCACTTTGGGAGGCCGAGGCAGGTGGATCACCTGAGGTCAGGAGTTTGAGACCAGCCTGACAAACATGGTGAAACCCCATCTCTACTAAAAATACAAAATTAGCCAGGCGTGGTGGTGCA	296	Long Reads (vamos)	16bp+	2	2.08080808080808	0.075036075036075
chr1:192373367:TTTTTG	6	Long Reads (vamos)	4-6bp	8	8.24031007751938	0.308987403100775
chr1:192380902:TATGCACGATGTTCTCCCCG	20	Long Reads (vamos)	16bp+	2	2	0
chr1:192386589:TTTTTAATTTTTTAAAACTT	20	Long Reads (vamos)	16bp+	2	2	0
chr1:192386911:TGGAATACCTCCTGAAGGACCTGTCTGCCACTGTTTTACAGTTAATTTTTTTATA	55	Long Reads (vamos)	16bp+	2	1.98611111111111	0.0138888888888889
chr1:192387289:TATATATATA	10	Long Reads (vamos)	7-15bp	6	5.55737704918033	0.579325294675518
chr1:192390501:TTTA	4	Long Reads (vamos)	4-6bp	9	9.0495867768595	1.28085399449036
chr1:192391392:AACAAAGTTGACAAAAATAAACAACACCATTT	32	Long Reads (vamos)	16bp+	2	2	0
chr1:192396892:AGAT	4	Long Reads (vamos)	4-6bp	11	10.7169811320755	0.338185085354897
chr1:192401196:ACACAGAAAGATCTAGAATTTCAGCT	26	Long Reads (vamos)	16bp+	2	2	0
chr1:192403478:GTTTTGTTTGTTG	13	Long Reads (vamos)	7-15bp	4	3.96969696969697	0.0705009276437848
chr1:1924096:CGCCCACCCCCCCCATCTCACCAACCGCCCCCTCCAGCTCACTGCCCACCCCCCCAGCTCACCGCCCACCCCCCACCTCACCAACTGCCCCCACCCAGCTCAC	103	Long Reads (vamos)	16bp+	4	3.52941176470588	0.33080955154339
chr1:192416111:AATAAAAATAAAAATAAAA	19	Long Reads (vamos)	16bp+	2	1.98666666666667	0.0133333333333333
chr1:19242017:AGAACT	6	Long Reads (vamos)	4-6bp	6	6.01030927835052	0.156142611683849
chr1:192427488:ATAAGTATATATTAGTAATATAAGTATAT	29	Long Reads (vamos)	16bp+	4	3.64705882352941	0.230634828188701
chr1:192446778:CATAAATGGGAGTTGAACAATGACA	25	Long Reads (vamos)	16bp+	2	2.01298701298701	0.012987012987013
chr1:192463683:AAGGGGAAGAACAGA	15	Long Reads (vamos)	7-15bp	2	1.97183098591549	0.0277665995975855
chr1:192472496:TTG	3	Long Reads (vamos)	2-3bp	9	8.81132075471698	0.840251572327044
chr1:192473290:GTCTACCTCAGCTTGATCCATTTGCCCCATTTCTCTGTGCTTGGCATTTCTGGTTTCTTTCCTCTTCTC	69	Long Reads (vamos)	16bp+	2	2	0
chr1:192474745:AAT	3	Long Reads (vamos)	2-3bp	9	8.76146788990826	1.09072375127421
chr1:192485504:GGTTTTTTGAAA	12	Long Reads (vamos)	7-15bp	2	1.97183098591549	0.0277665995975855
chr1:192487635:TTCT	4	Long Reads (vamos)	4-6bp	13	12.9411764705882	4.46261216350947
chr1:192491724:TTTTCTAAAATATATAGACCTTGAATTTA	29	Long Reads (vamos)	16bp+	3	2.51923076923077	0.252053771471247
chr1:192496448:AGTTTAATATTGGCATAAGAACAA	24	Long Reads (vamos)	16bp+	2	1.98571428571429	0.0142857142857143
chr1:1924965:GTGCGAAGGCATGAGGGCACACGCTG	26	Long Reads (vamos)	16bp+	16	15.9926470588235	0.0221677559912854
chr1:192498605:GCTGATTGGTGCATTTACAATCCCTTAGCTAGACAAAAAGGTTTTCCAAGTCCCCACCAGATTAACTAGATACAGAGTGTCGATTGGTGCATTCACAAACCCTGAGCTAGACACAGGGT	119	Long Reads (vamos)	16bp+	3	2.95238095238095	0.0699942627653471
chr1:192499032:CCACAGGTGAAGCTGCCTGCCGGGG	25	Long Reads (vamos)	16bp+	2	1.98611111111111	0.0138888888888889
chr1:192510790:ATT	3	Long Reads (vamos)	2-3bp	12	11.5603448275862	0.752848575712144
chr1:192513414:GGAA	4	Long Reads (vamos)	4-6bp	25	25.1240310077519	9.51574612403101
chr1:192516585:TATTAATTTCTCCACCTCTCAGATT	25	Long Reads (vamos)	16bp+	2	2.01408450704225	0.0140845070422535
chr1:192518121:TTTAT	5	Long Reads (vamos)	4-6bp	17	15.7479674796748	10.4687458349993
chr1:192521112:TATACAGACTATATATATATATAAATATGTATATA	35	Long Reads (vamos)	16bp+	3	3	0
chr1:192526838:TGAATACAAAAATT	14	Long Reads (vamos)	7-15bp	2	2	0
chr1:192545485:TGCAAACAACCTGGAATCAAGAGCTATAGATTGTGAATGA	40	Long Reads (vamos)	16bp+	2	2	0
chr1:192548661:TTG	3	Long Reads (vamos)	2-3bp	13	12.7438016528926	1.57548209366391
chr1:19254894:ATAGGACTGTTGGCCAGGG	19	Long Reads (vamos)	16bp+	2	2	0
chr1:192552020:TAAA	4	Long Reads (vamos)	4-6bp	9	9.07843137254902	0.429431178411959
chr1:192556576:AG	2	Long Reads (vamos)	2-3bp	97	90.5869565217391	399.39749285941
chr1:192559461:ATCTCAGCTAGACAGTGATTCCTCTGG	27	Long Reads (vamos)	16bp+	2	1.98630136986301	0.0136986301369863
chr1:192561255:AAAAATAAATAAA	13	Long Reads (vamos)	7-15bp	2	2	0
chr1:192565971:TTAACCATTGG	11	Long Reads (vamos)	7-15bp	3	2.96739130434783	0.0538700430004778
chr1:192591503:ACTCCAGAAAAGCA	14	Long Reads (vamos)	7-15bp	2	1.98913043478261	0.0108695652173913
chr1:192595343:AGGGGTAGGGAGGAGG	16	Long Reads (vamos)	16bp+	9	8.63076923076923	0.281216457960644
chr1:192604760:TTTA	4	Long Reads (vamos)	4-6bp	8	8.21186440677966	1.6726785455599
chr1:192605720:GAAA	4	Long Reads (vamos)	4-6bp	25	26.6015037593985	34.1657552973342
chr1:192605999:GAAG	4	Long Reads (vamos)	4-6bp	61	61.9777777777778	50.4547263681592
chr1:192615997:AGAT	4	Long Reads (vamos)	4-6bp	16	17.236641221374	5.79741632413388
chr1:192621704:TGGATATTAGCCCTTTGTCAGA	22	Long Reads (vamos)	16bp+	2	2	0
chr1:192624356:CTTGGTGCAGAG	12	Long Reads (vamos)	7-15bp	2	1.95833333333333	0.0404929577464789
chr1:192626812:GAATGCTATAGGGGAA	16	Long Reads (vamos)	16bp+	2	2	0
chr1:192636599:TTTTCATTTTAAATGT	16	Long Reads (vamos)	16bp+	2	2	0
chr1:192641088:AAGA	4	Long Reads (vamos)	4-6bp	55	53.7669172932331	33.1649578491684
chr1:192641369:GCAGGGAGGAAGGAGGAGAGGGAA	24	Long Reads (vamos)	16bp+	2	1.98666666666667	0.0403603603603604
chr1:192642852:TTTTTTGTTTTTG	13	Long Reads (vamos)	7-15bp	2	2.01449275362319	0.0144927536231884
chr1:192651578:AGGAATGCAAAGT	13	Long Reads (vamos)	7-15bp	2	2.03061224489796	0.0918367346938776
chr1:192655722:AGTATATATAGAATACCATATATCCATGC	29	Long Reads (vamos)	16bp+	2	2.08333333333333	0.0773092369477912
chr1:192655875:ACAGATAGATAGACAA	16	Long Reads (vamos)	16bp+	2	2.07692307692308	0.0719280719280719
chr1:192662463:AAAAAAAAAAAAAC	14	Long Reads (vamos)	7-15bp	2	2.2	0.225806451612903
chr1:192675296:ACCAACAGTATACATGTATAAGCATTCCC	29	Long Reads (vamos)	16bp+	2	2.1214953271028	0.107741139128901
chr1:192676177:ATATATAGAT	10	Long Reads (vamos)	7-15bp	3	2.96808510638298	0.0527339281628918
chr1:192679125:AGCATCTCTTGCTTGCT	17	Long Reads (vamos)	16bp+	3	2.70212765957447	0.232898650194464
chr1:192686704:ATTTAAGGTTAA	12	Long Reads (vamos)	7-15bp	2	1.79439252336449	0.164873919943573
chr1:192691838:TTTGT	5	Long Reads (vamos)	4-6bp	5	5	0.0555555555555556
chr1:192698493:TTCATAATAAGCCTAATAAGC	21	Long Reads (vamos)	16bp+	3	2.98630136986301	0.0136986301369863
chr1:192701307:TTTTATACAATTTATATA	18	Long Reads (vamos)	16bp+	2	2	0
chr1:192702769:TCACTTGAGGTCAAGAGTTCAAGACAAGCCCAGCCAACATGG	42	Long Reads (vamos)	16bp+	2	2	0
chr1:192703106:AAGCCCCATCAAA	13	Long Reads (vamos)	7-15bp	2	1.98611111111111	0.0420579029733959
chr1:192704193:TTTTTTTATATATGCAA	17	Long Reads (vamos)	16bp+	2	1.98924731182796	0.010752688172043
chr1:192705968:TAGA	4	Long Reads (vamos)	4-6bp	25	24.4724409448819	1.67979002624672
chr1:192707481:TATAACTATATTTGGAGA	18	Long Reads (vamos)	16bp+	2	1.91891891891892	0.0755275823768974
chr1:1927108:CAGGGTCC	8	Long Reads (vamos)	7-15bp	3	3	0.0285714285714286
chr1:192712249:TTTTTCATCTCCATTATGTTTTC	23	Long Reads (vamos)	16bp+	2	2	0
chr1:192713737:GATCACTGATGCTGT	15	Long Reads (vamos)	7-15bp	2	2	0
chr1:192725374:TATTTCAAGTATATATT	17	Long Reads (vamos)	16bp+	3	2.60550458715596	0.241080530071356
chr1:192731065:ATAG	4	Long Reads (vamos)	4-6bp	13	12.8793103448276	1.18530734632684
chr1:192735319:GAGA	4	Long Reads (vamos)	4-6bp	31	30.6515151515152	3.8470969234328
chr1:192750784:TTTTTCTTTCTTT	13	Long Reads (vamos)	7-15bp	4	3.6015037593985	0.438482570061517
chr1:192751595:TTGTAAATGCACCAATCAGCGCTCTGTGTCTAGGTCAAGAT	41	Long Reads (vamos)	16bp+	3	3	0
chr1:192751830:CCAATCAGCTCTCTGTAAAATGGG	24	Long Reads (vamos)	16bp+	3	3	0
chr1:192754772:CTGGGTGCAGCACAC	15	Long Reads (vamos)	7-15bp	1.5	1.5	0.252577319587629
chr1:192778718:TATATATATGTATATGTGTATATATATGTGTGTG	34	Long Reads (vamos)	16bp+	6	6.19685039370079	0.714910636170479
chr1:192778960:GTGTGTATATATATGTGT	18	Long Reads (vamos)	16bp+	3	3.3716814159292	0.235619469026549
chr1:192780402:TATTT	5	Long Reads (vamos)	4-6bp	13	13.7363636363636	2.08582151793161
chr1:192781360:ATTTTAAATTAC	12	Long Reads (vamos)	7-15bp	2	2	0
chr1:19278561:AAAAAC	6	Long Reads (vamos)	4-6bp	7	6.94573643410853	0.47359496124031
chr1:192786725:TTTCAAAATAGCAAAACCAGT	21	Long Reads (vamos)	16bp+	2	2	0
chr1:192794556:AATTGATAGGTGCTGTGAG	19	Long Reads (vamos)	16bp+	2	1.98571428571429	0.0142857142857143
chr1:192798830:TTTGTTTGTTTG	12	Long Reads (vamos)	7-15bp	3	2.66990291262136	0.223300970873786
chr1:192805319:ATTTATTTCTTTATTTTTA	19	Long Reads (vamos)	16bp+	2	2.04716981132075	0.0644204851752022
chr1:19280554:TTCTT	5	Long Reads (vamos)	4-6bp	6	5.9375	0.61768018018018
chr1:192806193:GTAAATATACATGTAATACATAT	23	Long Reads (vamos)	16bp+	2	2	0
chr1:1928088:GGAGGAAGCCAGGCCGGGAAGGGCAAACCCTTG	33	Long Reads (vamos)	16bp+	9	9.00819672131148	0.123899200650318
chr1:192830542:ATA	3	Long Reads (vamos)	2-3bp	10	9.8	1.48846153846154
chr1:192830924:AGGG	4	Long Reads (vamos)	4-6bp	17	16.5038167938931	2.14421608925426
chr1:192832249:GTGTCCTAAATACAGACATAAGACCAGTAGGGTTCTT	37	Long Reads (vamos)	16bp+	2	1.98611111111111	0.0138888888888889
chr1:192839825:TGTTT	5	Long Reads (vamos)	4-6bp	5	5.06493506493506	0.114149008885851
chr1:192846147:GGAGTGCAGTGGC	13	Long Reads (vamos)	7-15bp	2	1.97590361445783	0.0238025271818983
chr1:192849606:CAAATAACTCTGTATTTATAGTC	23	Long Reads (vamos)	16bp+	2	2	0
chr1:192856323:CTCTCC	6	Long Reads (vamos)	4-6bp	15	14.5434782608696	2.96524912726119
chr1:192859273:AAAAAGAAAAA	11	Long Reads (vamos)	7-15bp	2	2.0625	0.135284810126582
chr1:192860430:AAAAAC	6	Long Reads (vamos)	4-6bp	5	5.06923076923077	0.157960644007156
chr1:192861218:CAGCTGAAGTCAGGAGTCTGGGAT	24	Long Reads (vamos)	16bp+	2	2	0
chr1:192863627:GTTT	4	Long Reads (vamos)	4-6bp	8	7.94642857142857	0.591698841698842
chr1:192865512:TTA	3	Long Reads (vamos)	2-3bp	13.5	13.3	1.40504201680672
chr1:19286671:AAAAAACAAACAAACA	16	Long Reads (vamos)	16bp+	2	2.21359223300971	0.16961736150771
chr1:192881795:GTATATATTATGTATATAAATTCATATATATAATTTATATATGAATATATT	51	Long Reads (vamos)	16bp+	2	2	0
chr1:192881930:ATATATATAAAAGACATATAT	21	Long Reads (vamos)	16bp+	3	2.93548387096774	0.0610098176718093
chr1:192882673:CAACATGGTGAAACCT	16	Long Reads (vamos)	16bp+	2	2	0
chr1:19288268:GAACAGAAGAGAAGAC	16	Long Reads (vamos)	16bp+	2	2.02803738317757	0.0463763004761065
chr1:192882877:AAAAAAAAAGAAAA	14	Long Reads (vamos)	7-15bp	3	2.86923076923077	0.238580799045915
chr1:192886444:CCAACATGGTGGCAGGCGCTT	21	Long Reads (vamos)	16bp+	3	2.75862068965517	0.185244587008821
chr1:192891277:AGCTCTCAGCAGAGAAGGTAGTTCCTCTCTGCAGCTGATCATCCC	45	Long Reads (vamos)	16bp+	2	2	0
chr1:192895673:CACTGATTGGTCCATTTTATAGAC	24	Long Reads (vamos)	16bp+	3	3.03	0.0293939393939394
chr1:192895774:GAGTGCTGATTGGTGCGTTTACAAACCTTTAGCTAGACACA	41	Long Reads (vamos)	16bp+	4	3.68571428571429	0.217582417582418
chr1:192899337:TAATTTAAAATTTT	14	Long Reads (vamos)	7-15bp	3	2.96666666666667	0.0550561797752809
chr1:19290776:AAAT	4	Long Reads (vamos)	4-6bp	7	6.90361445783132	0.258889215398178
chr1:192910012:TGT	3	Long Reads (vamos)	2-3bp	11	10.9406779661017	1.40670722874113
chr1:19291158:AAAAG	5	Long Reads (vamos)	4-6bp	11	10.625	1.56944444444444
chr1:192911684:TGTCTAGCTAAAGGATTATAAATGCACCAATCAGCACTCTG	41	Long Reads (vamos)	16bp+	3	2.98850574712644	0.0114942528735632
chr1:192912023:CGAACCCACTGGGAGGAATGAACAACTGCAGACGCTCCACCTTTAAGAGCTGTAACACTCACTGCAAAGGTATGCAGCTTCACTCTTAAAGCCAG	95	Long Reads (vamos)	16bp+	2	2	0
chr1:192921172:AATTTATACATAAATTATGTATATA	25	Long Reads (vamos)	16bp+	2	1.98611111111111	0.0138888888888889
chr1:192921664:ATAATATATATAT	13	Long Reads (vamos)	7-15bp	2	2	0.0198019801980198
chr1:19292222:TTAAATGACA	10	Long Reads (vamos)	7-15bp	5	4.98165137614679	0.0181787291879035
chr1:19292369:TGTTTGGAAAATGAGTAAGGAA	22	Long Reads (vamos)	16bp+	2	2	0
chr1:192924983:AAT	3	Long Reads (vamos)	2-3bp	10	10.1290322580645	0.405979543666404
chr1:1929363:GGGAGGGGAGGAGGGGAGAGGGTAGGGAGGGAGGGAGGGAGAGGAGAGGGGAGGGAGGGAGGGGAGGAGGGGAGAGGGTAGGGAGGGAGGGAGAGGAGGGGAGAGGGTAGGGGAGGGAAGGAGGGGAGAGGGTAGAGGAGGGAGGAGGGGAGAGGGGAGGGGAGGGAGGAAGAGGAGGGGAGAGGGTAGGGAGGGAGGGAGAGGAGAGGGGAGGGAGGGGAGGAGGGGAGAGGGTAGGGAGGGAGGGAGAGGAGAGGGGAGGGA	264	Long Reads (vamos)	16bp+	4	4.67768595041322	3.2702479338843
chr1:192940547:ACATACATATAT	12	Long Reads (vamos)	7-15bp	2	2	0.0285714285714286
chr1:19294245:AAAAATAAAAAT	12	Long Reads (vamos)	7-15bp	3	2.50485436893204	0.252427184466019
chr1:192944516:TCTCTTTGTATAGTAATATATA	22	Long Reads (vamos)	16bp+	2	2	0
chr1:192950598:TTTTATTCATTCTAATTA	18	Long Reads (vamos)	16bp+	2	2	0
chr1:192953327:AATTAATAATCAATAA	16	Long Reads (vamos)	16bp+	3	2.98823529411765	0.0117647058823529
chr1:192955522:ACCATTTACTTTGGT	15	Long Reads (vamos)	7-15bp	2	1.97894736842105	0.0421052631578947
chr1:19295842:AATGAAGCAGTGTCGTTCATCTGGGGTAATACCCAAGGTTCACTGCGTCATGCCAAGG	58	Long Reads (vamos)	16bp+	2	1.98630136986301	0.0136986301369863
chr1:192960965:TTTG	4	Long Reads (vamos)	4-6bp	9	8.89166666666667	0.38312324929972
chr1:192961830:AAAAAG	6	Long Reads (vamos)	4-6bp	5	5.44186046511628	1.74854651162791
chr1:192963599:TTTTTCTTTTCTT	13	Long Reads (vamos)	7-15bp	3	3.08870967741935	0.276619459742985
chr1:192979947:AGGGAGATTCAAGGATAGCGAGAG	24	Long Reads (vamos)	16bp+	2	2	0
chr1:192987416:TTGTAAACACACCAATCAGCACCCTGTGTCTAGCTCAGGGT	41	Long Reads (vamos)	16bp+	3	2.98717948717949	0.0128205128205128
chr1:192992289:CACAGTTCACAAGGAAAACT	20	Long Reads (vamos)	16bp+	2	1.97183098591549	0.0277665995975855
chr1:19299435:AATAAATAAAA	11	Long Reads (vamos)	7-15bp	4	4.05357142857143	0.213320463320463
chr1:192999585:TACATA	6	Long Reads (vamos)	4-6bp	4	4.13483146067416	0.277068437180797
chr1:193012484:GTTCTGCCTATATGCCTATATGCAATCCACTTGTACAGTGCTAGTTCAGTACTAGAGAA	59	Long Reads (vamos)	16bp+	2	1.98780487804878	0.0121951219512195
chr1:193037725:CAAAAGTAACAAACCAAATT	20	Long Reads (vamos)	16bp+	2	2	0
chr1:193049584:GAGATGTCAATAATTTTTAAGACTGTAATTG	31	Long Reads (vamos)	16bp+	2	2	0
chr1:19305:TGAGAAGGCAGAGGCGCGACTGGGGTTCATGAGGAAAGGGAGGGGGAGGATGTGGGATGGTGGAGGGG	68	Long Reads (vamos)	16bp+	2	1.98591549295775	0.0140845070422535
chr1:193060354:AAATATTTACT	11	Long Reads (vamos)	7-15bp	2	2	0
chr1:193063902:GGGATACAACTCAGGAACAGCCAAACAGGAAGTAGACACATATGGCAAGGTCTGGGGCAAGGGAAGGATGCAGAACTTCCATGCCCATCCTTGTGAAATGT	101	Long Reads (vamos)	16bp+	2	2	0
chr1:193072417:TCTTTTTTTTCTTTG	15	Long Reads (vamos)	7-15bp	2	2.02752293577982	0.101087325857968
chr1:193073566:TGTT	4	Long Reads (vamos)	4-6bp	6	6.17241379310345	0.400160384923817
chr1:1930749:AGTTGCAAAGGA	12	Long Reads (vamos)	7-15bp	2	1.98611111111111	0.0420579029733959
chr1:193083743:GTTTT	5	Long Reads (vamos)	4-6bp	5	4.8	0.395744680851064
chr1:193092895:AAAAAATGTAAA	12	Long Reads (vamos)	7-15bp	2	2.01075268817204	0.0324918186068256
chr1:193096033:TTAATGACAAATGAACTATTAAGTCA	26	Long Reads (vamos)	16bp+	2	2.06024096385542	0.0573023802527182
chr1:193099330:GTTTTGTTTTTGTTT	15	Long Reads (vamos)	7-15bp	2	2.88181818181818	1.15104253544621
chr1:193105270:CCGCAGCTC	9	Long Reads (vamos)	7-15bp	3	3	0.122448979591837
chr1:1931157:GGTGGCTCACGCCTGTAATCCCAGCACTTTGGGAGGCTGAGGCGGGCAGATCACGAGGTCAGGAGATCGAGACCATCCTGGCTAACATGGTGAAACCCCGTCTCTACTAAAAATACACAAAAATTAGCCAGGCGTGGTGGTGGGCACCTGTAGTCCCAGCTATTTGGGAGGCTGAGGCAGGAGAATGGCGTGAACCCAGGAGGCGGAGCTTGCAGTGAGCCGAGATCGCGCCACCGCACTCCAGCCTGGGTGATAGAGCGAGACTCTGTCTCAAAAAAAAAAAAAAAGAAAAGAAAAA	298	Long Reads (vamos)	16bp+	4	3.98913043478261	0.0108695652173913
chr1:193117340:AG	2	Long Reads (vamos)	2-3bp	70	70.3851851851852	23.1191818684356
chr1:193121407:ACTCGGTCTTTTCCACTCAAAACCAACAAAAAACCAAA	38	Long Reads (vamos)	16bp+	2	2	0
chr1:193123806:ATAAGTTGATGTGAAATGCTTTCT	24	Long Reads (vamos)	16bp+	2	1.98571428571429	0.0142857142857143
chr1:193124046:CTGTATACTTAAAGG	15	Long Reads (vamos)	7-15bp	2	1.98823529411765	0.0117647058823529
chr1:193126736:TTTCTTATAGTTCTTAAAACAATCTTCTTAAACT	34	Long Reads (vamos)	16bp+	2	2	0
chr1:193129487:ATTT	4	Long Reads (vamos)	4-6bp	11	11.0291262135922	2.02855511136493
chr1:19313275:CCACCCTTTCTCCTTT	16	Long Reads (vamos)	16bp+	3	3.01041666666667	0.0735745614035088
chr1:193139560:TCCTGCTTTATTACAT	16	Long Reads (vamos)	16bp+	3	3	0.021978021978022
chr1:19314281:CCATAAACCAAGGTACCTTCCTCGAGACAACCCCCCAACACACACATGCTGAGATGTGTCCATTTCATTTCCTCCCTAACCTGGGGAAAGGGGGAAATGAGAG	103	Long Reads (vamos)	16bp+	2	1.98591549295775	0.0140845070422535
chr1:193146474:AAGC	4	Long Reads (vamos)	4-6bp	11	10.3109243697479	3.35165930779091
chr1:193154117:ACAGAACTTGCCCGCTGATCATTCCCTGAGTG	32	Long Reads (vamos)	16bp+	2	2	0
chr1:19315708:TCTC	4	Long Reads (vamos)	4-6bp	11	10.4402985074627	1.36107058691505
chr1:193161562:TATATAATATATATCATATTATATTG	26	Long Reads (vamos)	16bp+	33	33.0814814814815	9.23957987838585
chr1:193168155:GCCTCTTTTTGTTTTAATGTGATGAGTAGGTACCA	35	Long Reads (vamos)	16bp+	2	2	0
chr1:193178295:AAATTTACATAGATTTTAT	19	Long Reads (vamos)	16bp+	2	2	0
chr1:193179665:TATTAATAAAAGAAA	15	Long Reads (vamos)	7-15bp	2	2	0
chr1:193193717:CAGAATTTATAACGTTC	17	Long Reads (vamos)	16bp+	2	2	0
chr1:193204195:GTATATATAT	10	Long Reads (vamos)	7-15bp	7	7.18461538461538	0.77185450208706
chr1:193205102:TTTTTGGTCTTTTGGGTTTG	20	Long Reads (vamos)	16bp+	2	2	0
chr1:193208317:ACCTTTTTATTTCCGGTGGC	20	Long Reads (vamos)	16bp+	2	2	0.0240963855421687
chr1:193224350:ATATATGAAATATGCATTCACATATACAC	29	Long Reads (vamos)	16bp+	12	11.9323308270677	0.38174982911825
chr1:193234150:ATATATATAATATACATATT	20	Long Reads (vamos)	16bp+	11	10.3846153846154	1.06022659511032
chr1:193255085:TTTGTTTTTCTTTG	14	Long Reads (vamos)	7-15bp	5	4.85454545454545	0.143786488740617
chr1:193257978:GGGGTCACTTCCCCCAGTTG	20	Long Reads (vamos)	16bp+	2	1.97938144329897	0.0204037800687285
chr1:1932580:TTTTTTTTTTTTGAGACAGAATCTCGCTCTGTTGCCCAGGCTGGAGAGCAGTGGCATGATCTCGGCTCACTGCAACCTCCGCCTCCCGGGTTCAATGATTCTCCTGCCTCAGTCTCCCAAGTAGCTGGGACTACAGGCACCCACCACCACACCTGGCTAATTTTTTGTATTTTTAGTAGCGATGGTGTTTCACTGTGTTAGCCAGGATGGTCTCGATCTCCTGACCTCGTGATCTGCCCGCCTCGGCCTCCTCAAGTGTTGGGATTACAGGTGTGAGACACTGTGCCCGACC	292	Long Reads (vamos)	16bp+	3	2.98571428571429	0.0142857142857143
chr1:193270808:TTTTATTTTTCTTCA	15	Long Reads (vamos)	7-15bp	2	1.9875	0.0125
chr1:19327529:TCCC	4	Long Reads (vamos)	4-6bp	9	9.06569343065693	4.90006440532417
chr1:193280024:GAGATGGAGTCTCGCTCTGATGCCCAGGATGGAGTGCAGTGGCGCCATCTGGGCTCACTGCAAGCTCCGCCTCCCGGGTTCACGCCATTCTCCTGCATCAGCCTCCTGAGTAGCTGGAATTATAGGCACACACCACCACGCCCAGCTAATTTTT	154	Long Reads (vamos)	16bp+	2	2	0
chr1:193282733:TAGTTTAAAAAAT	13	Long Reads (vamos)	7-15bp	2	1.98765432098765	0.0123456790123457
chr1:193291838:CAAATTTCAAGTAATTACAAGTATT	25	Long Reads (vamos)	16bp+	2	2	0
chr1:193298579:TCTC	4	Long Reads (vamos)	4-6bp	37	36.4580152671756	14.2347621843805
chr1:193301240:TTATATATGTACACGTATAA	20	Long Reads (vamos)	16bp+	2	2.08247422680412	0.0764604810996564
chr1:193303037:TAAGGAGACACCTGAAATGCCAAATTTGGAGC	32	Long Reads (vamos)	16bp+	3	3	0
chr1:193311159:TGT	3	Long Reads (vamos)	2-3bp	11	10.5535714285714	1.07818532818533
chr1:193314700:AAAAT	5	Long Reads (vamos)	4-6bp	7	7.125	0.188106796116505
chr1:193324130:TGTTT	5	Long Reads (vamos)	4-6bp	10	10.4330708661417	0.739532558430196
chr1:193325355:TTTTTAATGTTGTA	14	Long Reads (vamos)	7-15bp	3	2.97590361445783	0.0238025271818983
chr1:19333899:AAACA	5	Long Reads (vamos)	4-6bp	8	7.93388429752066	1.84559228650138
chr1:193342991:CACCCGAGCGCGCAACCATGCA	22	Long Reads (vamos)	16bp+	2	1.96385542168675	0.035263003232442
chr1:19334480:ATATTTAATTTACAG	15	Long Reads (vamos)	7-15bp	3	3	0
chr1:193351492:AAGGAAAGTGGCATACAGGA	20	Long Reads (vamos)	16bp+	2	2	0
chr1:193352799:ACATACATACTTTATATATACATATATATA	30	Long Reads (vamos)	16bp+	2	2	0
chr1:193354421:AAAAAC	6	Long Reads (vamos)	4-6bp	5	4.79120879120879	0.522588522588523
chr1:193358213:AGAGAGAGAGAGAGAGAGAGAAAAGAGAGACAGAG	35	Long Reads (vamos)	16bp+	2	2.11214953271028	0.119379298183742
chr1:193370497:CAAAAAAAAACA	12	Long Reads (vamos)	7-15bp	3	2.90178571428571	0.0893661518661519
chr1:193374760:CCTTTCCTCCCTCCCTCCTT	20	Long Reads (vamos)	16bp+	4	3.97916666666667	0.0837719298245614
chr1:19337706:CCCTTCTGTGTGCCAGGCACCTTGCCAACATGACCCCGGGAGGCTGCAACACCCGTGTGCCCATGGGGAACGGCTCGCTGGG	82	Long Reads (vamos)	16bp+	2	1.98717948717949	0.0128205128205128
chr1:193381622:AAAG	4	Long Reads (vamos)	4-6bp	36	35.8846153846154	17.3896839594514
chr1:193386645:CTACTCTGGGGTCTTTTGTCTTTCCACAGAAACTTTTGAATCAGTTTGTTGATATCCACAGAATTA	66	Long Reads (vamos)	16bp+	2	2	0
chr1:193387234:ATATATACACACAC	14	Long Reads (vamos)	7-15bp	2	2.69230769230769	0.870026525198939
chr1:193387460:AAGCTATTCCTCTTGTCTTTCTG	23	Long Reads (vamos)	16bp+	2	1.98571428571429	0.0142857142857143
chr1:193387567:TTAACAATTCTCTGTTAGTCTCTG	24	Long Reads (vamos)	16bp+	2	2.03896103896104	0.0379357484620643
chr1:193399489:ATATATACATATATACAC	18	Long Reads (vamos)	16bp+	3	3.09259259259259	0.10349601938387
chr1:193399565:ATATATATATAC	12	Long Reads (vamos)	7-15bp	4	3.81481481481481	0.376600899965386
chr1:193408563:TCTA	4	Long Reads (vamos)	4-6bp	23	22.8790322580645	1.66817466561762
chr1:1934205:GTGTGTACGTGGGTGTTAGGTTGTAGGTACACAC	34	Long Reads (vamos)	16bp+	24	30.8978102189781	82.7835981107772
chr1:193425555:CAAA	4	Long Reads (vamos)	4-6bp	9	8.84	0.196363636363636
chr1:193427241:AGCATGGGGAAAATCATCCCCATAATCCAATCACTCCCCTCCCTCAACACGGAATTACA	59	Long Reads (vamos)	16bp+	2	2.01282051282051	0.0128205128205128
chr1:193432496:AAATTGGCCAAAA	13	Long Reads (vamos)	7-15bp	2	1.94444444444444	0.05320813771518
chr1:193433198:TGTGAAGGTCTCTGACATGCCCTAT	25	Long Reads (vamos)	16bp+	3	2.99	0.01
chr1:193436861:ATTTTT	6	Long Reads (vamos)	4-6bp	8	8.09923664122137	0.828537874339401
chr1:193437488:CCTCCCGGACGGGGCGGCTGGCCGGGCGGGGGGCTGCCCCCCACCTC	47	Long Reads (vamos)	16bp+	4	3.98780487804878	0.0121951219512195
chr1:19343835:CGTCAGAGAGGCTGGGGCCCCCTGAGAACGCCCAGGCTGAGGGCCCTGCCTGCATGTGG	59	Long Reads (vamos)	16bp+	2	1.98611111111111	0.0138888888888889
chr1:193444047:TAATAAATAATAATATAATTAAA	23	Long Reads (vamos)	16bp+	2	2.0126582278481	0.0126582278481013
chr1:193444964:TTTTTTATTATTATTA	16	Long Reads (vamos)	16bp+	2	1.97727272727273	0.022466039707419
chr1:193465552:AAAC	4	Long Reads (vamos)	4-6bp	7	7.19148936170213	0.457561198810341
chr1:193465834:TACTATATATCTATAATAATGTAGA	25	Long Reads (vamos)	16bp+	2	2.02666666666667	0.0263063063063063
chr1:19346990:TTTTTA	6	Long Reads (vamos)	4-6bp	5	4.712	0.448645161290323
chr1:193484728:GTGCTGTAATGAAT	14	Long Reads (vamos)	7-15bp	2	1.98571428571429	0.0142857142857143
chr1:193498606:GAGTTGCATCTGCTGTTACTGTGCCTCTCCTGGAAGATTTTTATTTTC	48	Long Reads (vamos)	16bp+	2	1.72631578947368	0.200895856662934
chr1:193507983:GGGATTACTACCTAATCT	18	Long Reads (vamos)	16bp+	2	2	0
chr1:193523540:TATAACTATAATCTATATAGTAATTATATAATATATATCTA	41	Long Reads (vamos)	16bp+	3	3.05376344086022	0.0514258999532492
chr1:193526779:ATTTTTTATCAATTTCTTGCTAA	23	Long Reads (vamos)	16bp+	2	2	0
chr1:193528883:TAAGAATATGCCACTCAG	18	Long Reads (vamos)	16bp+	2	2	0
chr1:193545496:TTGTCCTTAGTTCCTATCAGGGGTAAGTGAAT	32	Long Reads (vamos)	16bp+	2	2	0
chr1:193545650:CATC	4	Long Reads (vamos)	4-6bp	11	11.1203703703704	0.312478366216684
chr1:193551811:TGTATATATGTGTGTG	16	Long Reads (vamos)	16bp+	4	3.8953488372093	0.283036935704514
chr1:193557309:GAGGCAGGCAGATCAA	16	Long Reads (vamos)	16bp+	2	1.98571428571429	0.0142857142857143
chr1:193563890:TTTATATACACATATATGTGTATATGTATC	30	Long Reads (vamos)	16bp+	20	20.992700729927	7.59553456419064
chr1:193569401:TACTTCTAGCTGAGTTTTATAAAAATA	27	Long Reads (vamos)	16bp+	2	2	0
chr1:19358444:ATTTCTAATTATAATCAAATGGAAGAGGG	29	Long Reads (vamos)	16bp+	2	2	0
chr1:193586455:AAAAAAAAAAAAAAAAAAAAAAAAACC	27	Long Reads (vamos)	16bp+	2	2.06542056074766	0.231528830894022
chr1:193588096:ATATATGTGTGTATACACACACACACAT	28	Long Reads (vamos)	16bp+	8	7.97709923664122	2.29947152084557
chr1:193590200:TGTTT	5	Long Reads (vamos)	4-6bp	5	5.01315789473684	0.0931578947368421
chr1:193591590:TTACCTACTCCCCCT	15	Long Reads (vamos)	7-15bp	2	1.97752808988764	0.0222165474974464
chr1:1935957:CTGTAATCCCAGCACTTTGGGAGGCTGAGGCGGGTGGACCACAAGGTCAAGAGATCGAGACCATCCTGTCTAACATGGTGAAACCCTGTCTCTACTAAAAATACAAAAATTAGCTGGGCGTGGTGGTGCACACCTATAGTCCCAGCTACTCGGGAGGCTGAGGCAGGAGAATTGCTTGAACCCGGGAAGCGAAGGTTGCAGTGAGCCGAGATCATGCCACTGCACTCCAGCCTGGCGAGAGAGCGAGAGTCCATCTCAAGAAAAATAACAAAAAAAGAAAAAAAAGAAAAAAGAAAAGCTCTCTGA	306	Long Reads (vamos)	16bp+	2	1.98571428571429	0.0142857142857143
chr1:193601573:TAAAAAAATAAAAA	14	Long Reads (vamos)	7-15bp	3	3.00917431192661	0.00917431192660551
chr1:193610011:GTTTCGTTTAA	11	Long Reads (vamos)	7-15bp	3	2.9375	0.0771396396396396
chr1:193612003:AATTTTGAAACTGATG	16	Long Reads (vamos)	16bp+	2	2	0
chr1:193620333:TTGGGATCATGGGAAAATTATGTAATATTTCTGGGTTTTGTCC	43	Long Reads (vamos)	16bp+	2	2	0
chr1:19362187:TTTATTTTATTTTTTTGAGACAGAGTCTCGCTCTGTCGCCCAGGCTGGAGTGC	53	Long Reads (vamos)	16bp+	2	2	0
chr1:193631716:CTTTTAAAAACTGATAGTAGAAAACATTT	29	Long Reads (vamos)	16bp+	2	2	0
chr1:193633718:TATATATATATGTG	14	Long Reads (vamos)	7-15bp	6	5.92156862745098	0.172005435837701
chr1:193641865:TGT	3	Long Reads (vamos)	2-3bp	9	8.87	0.538484848484848
chr1:193646666:AAACATAAATAAGTGAAAA	19	Long Reads (vamos)	16bp+	4	3.92523364485981	0.126432727913948
chr1:193650470:ATTGGATAATTTAGTCAATTTACTTTCA	28	Long Reads (vamos)	16bp+	2	2	0
chr1:193658171:GAATCTGATTTATGCACT	18	Long Reads (vamos)	16bp+	2	1.98648648648649	0.0135135135135135
chr1:193662261:AGCCATGTAAG	11	Long Reads (vamos)	7-15bp	2	2	0
chr1:193670533:ATTT	4	Long Reads (vamos)	4-6bp	8	8.41880341880342	0.348953728264073
chr1:193673675:TTTCTTTCCTTTTTTT	16	Long Reads (vamos)	16bp+	2	2.01923076923077	0.0384615384615385
chr1:193674173:TAAAAACTATTGTGTAGATTGTATTATTA	29	Long Reads (vamos)	16bp+	2	2	0
chr1:193690446:CTGTGTCCAAGTGTTCTCATTGTTCAATTCCCACCTATGAGTGAGAACATG	51	Long Reads (vamos)	16bp+	2	2	0
chr1:193698355:CTAAATACATAGGTGTAC	18	Long Reads (vamos)	16bp+	2	2	0
chr1:193705229:AAGATACATAGCAA	14	Long Reads (vamos)	7-15bp	2	2	0
chr1:193707615:TTGTGCCTATTTCACTT	17	Long Reads (vamos)	16bp+	2	2	0
chr1:19371308:ACAGAATGTAAGATGCACGT	20	Long Reads (vamos)	16bp+	2	2	0
chr1:193717837:TTTTCTTTTTTT	12	Long Reads (vamos)	7-15bp	3	3.27131782945736	0.386749031007752
chr1:193728724:TATATATATATATG	14	Long Reads (vamos)	7-15bp	2	2.38541666666667	0.55515350877193
chr1:193750032:AAAAATAAAAAATAAAAATAAT	22	Long Reads (vamos)	16bp+	2	2	0
chr1:193756695:TATATATACTATATATAATATATATTTATATTAAATATAAA	41	Long Reads (vamos)	16bp+	3	3	0
chr1:193757738:ATATATATATAT	12	Long Reads (vamos)	7-15bp	2	2	0
chr1:19378384:GCCAGGTAACAGATTCAAGGGAGAATGCTTG	31	Long Reads (vamos)	16bp+	2	2.12621359223301	0.111364934323244
chr1:193796283:GTATATATACAATGTATAT	19	Long Reads (vamos)	16bp+	5	4.80508474576271	0.175358539765319
chr1:1937992:CAGTCACATGCTCACACATACAAGCACTCACACTCAACCTTACACACCCACATACATGCACTCACACTCAACCTTACACACCCACATACATGCACTCA	98	Long Reads (vamos)	16bp+	4	3.575	0.246428571428571
chr1:193801638:TTTA	4	Long Reads (vamos)	4-6bp	7	7.83064516129032	0.971085759244689
chr1:193807376:TATT	4	Long Reads (vamos)	4-6bp	13	13.093023255814	0.694404069767442
chr1:193816036:CACTGAAATCAATG	14	Long Reads (vamos)	7-15bp	3	2.98924731182796	0.010752688172043
chr1:193817167:ACA	3	Long Reads (vamos)	2-3bp	9	8.95789473684211	0.891825307950728
chr1:193824373:ATGTAATAATGTAAA	15	Long Reads (vamos)	7-15bp	2	1.98717948717949	0.0128205128205128
chr1:193832829:CTTC	4	Long Reads (vamos)	4-6bp	49	48.589552238806	9.61222085063405
chr1:1938426:CACACTCCTGCAGGCTCACACA	22	Long Reads (vamos)	16bp+	2	1.98765432098765	0.0123456790123457
chr1:193848144:TGTGTCTGTTTATA	14	Long Reads (vamos)	7-15bp	3	3.41228070175439	0.315246079801273
chr1:193848503:ATGTTATTCACTGTATAAA	19	Long Reads (vamos)	16bp+	2	2	0
chr1:193856722:CACACACACATATACACA	18	Long Reads (vamos)	16bp+	2	1.97058823529412	0.0288293535235877
chr1:193856769:ATACATATACATAC	14	Long Reads (vamos)	7-15bp	2	2.01052631578947	0.0105263157894737
chr1:193862970:TTTTACAAAGAATATTGTGAATA	23	Long Reads (vamos)	16bp+	2	1.97368421052632	0.0259649122807018
chr1:193865663:AAAAGCAAAAACA	13	Long Reads (vamos)	7-15bp	2	2.1038961038961	0.0943267259056733
chr1:193869510:TGTGTATATATGTATATATATGTACA	26	Long Reads (vamos)	16bp+	5	5.2089552238806	0.331949276175513
chr1:193878668:ATCT	4	Long Reads (vamos)	4-6bp	12	11.8083333333333	1.75287114845938
chr1:193895131:TCCCTGTGATCATT	14	Long Reads (vamos)	7-15bp	2	1.98550724637681	0.0144927536231884
chr1:193904507:TTTTTA	6	Long Reads (vamos)	4-6bp	8	8.42335766423358	0.834156290253328
chr1:193905169:AACAACAGCAACAAC	15	Long Reads (vamos)	7-15bp	3	2.75675675675676	0.185749385749386
chr1:193907474:TGATCAGATATG	12	Long Reads (vamos)	7-15bp	2	2	0
chr1:193918550:AGCTAGATACAGAGTGCCGATTGGTGTATTTACAATCCCTG	41	Long Reads (vamos)	16bp+	3	3	0
chr1:193919609:ATATATATATATATATCCTTGTTT	24	Long Reads (vamos)	16bp+	2	2	0
chr1:193934923:GCCTAGGCA	9	Long Reads (vamos)	7-15bp	3	3.05681818181818	0.0771943573667712
chr1:193937132:TATATTTCTTTGACATATTTTGAAGTAGCTGCAGCTTGGTCATCC	45	Long Reads (vamos)	16bp+	2	1.98958333333333	0.0104166666666667
chr1:193937385:AATTTTTTTTTT	12	Long Reads (vamos)	7-15bp	2	2	0.0720720720720721
chr1:193940963:CACACATATATATACATACACACA	24	Long Reads (vamos)	16bp+	3	3.31313131313131	0.21727478870336
chr1:193943098:GAAAGAAAAGGCATCCAAATTG	22	Long Reads (vamos)	16bp+	2	2	0
chr1:193951085:TATATATAAATATATATATTTTCC	24	Long Reads (vamos)	16bp+	5	5.24615384615385	0.218008348240906
chr1:193954633:AGAT	4	Long Reads (vamos)	4-6bp	9	8.87068965517241	0.617916041979011
chr1:193964173:CTTCTTTCTTT	11	Long Reads (vamos)	7-15bp	4	4.01574803149606	0.142607174103237
chr1:193966283:GAAAGTAAGCGTTATATACAAAAGCA	26	Long Reads (vamos)	16bp+	2	2	0
chr1:193969921:TCACACTATCATAACC	16	Long Reads (vamos)	16bp+	2	2	0
chr1:193971107:TATC	4	Long Reads (vamos)	4-6bp	12	11.3761467889908	1.71831464492015
chr1:193972557:TCTTCTTTTT	10	Long Reads (vamos)	7-15bp	5	5.0625	0.925196850393701
chr1:193978255:TTAAGATCTATT	12	Long Reads (vamos)	7-15bp	3	3	0
chr1:193985917:CATTTTACCTTTTTATTTTATATTGATTGCTCTTTCATTCTTATTTTGTTCACCAATCTAGTAATTTGTATGCAAATTTTTA	82	Long Reads (vamos)	16bp+	2	1.9875	0.0125
chr1:193992464:ATTT	4	Long Reads (vamos)	4-6bp	10	9.47169811320755	1.66109613656783
chr1:193993953:GAAAGGAGAGCATCTTCAATAAACGAT	27	Long Reads (vamos)	16bp+	2	1.98648648648649	0.0135135135135135
chr1:193994166:ACAACAAAAACAAAA	15	Long Reads (vamos)	7-15bp	2	1.98765432098765	0.0123456790123457
chr1:194002333:ACACTCTGTATCTAGCTACTCTGGTGGGGACTTGGAGAACCTTTGTGTCC	50	Long Reads (vamos)	16bp+	3	2.98969072164948	0.0103092783505155
chr1:194006046:ACTTTTCAATTGCATTCTT	19	Long Reads (vamos)	16bp+	2	2	0
chr1:194019513:TTCCTTTCCATGC	13	Long Reads (vamos)	7-15bp	2	2.08	0.0743434343434344
chr1:194023175:CTCATTTTGTTTAC	14	Long Reads (vamos)	7-15bp	2	2	0
chr1:194023291:ATTTT	5	Long Reads (vamos)	4-6bp	8	7.94	0.440808080808081
chr1:194028404:CCTCCCCCCTTCCCCTTCC	19	Long Reads (vamos)	16bp+	5	5.03875968992248	0.631298449612403
chr1:194028481:CTTCTTCTTCTCTTCTTCTTCTTCTCCTCCTCCTCTTCTTCTTCCTCTTCTTCTTCTTCTTCCTCTTCTTTCTTCTTTCTTCTTTCTT	88	Long Reads (vamos)	16bp+	3	2.91891891891892	0.10292484265087
chr1:194030373:AGTTCTGAATACGAGA	16	Long Reads (vamos)	16bp+	2	2	0
chr1:194036154:TT	2	Long Reads (vamos)	2-3bp	27	26.9090909090909	1.88480222068008
chr1:194060721:AGAAACAGAGAGAG	14	Long Reads (vamos)	7-15bp	2	2.02	0.04
chr1:194063534:CTCTCTTTTCTTTTTTTTTTTGGCTCTGCA	30	Long Reads (vamos)	16bp+	2	1.98571428571429	0.0142857142857143
chr1:194065618:GTTGGTATACTTG	13	Long Reads (vamos)	7-15bp	2	2	0
chr1:194072639:AGAAAGAAAAAA	12	Long Reads (vamos)	7-15bp	2	2.46551724137931	0.250974512743628
chr1:194085323:GCCTCTCTCTCCAG	14	Long Reads (vamos)	7-15bp	2	1.98550724637681	0.0144927536231884
chr1:194088881:TATC	4	Long Reads (vamos)	4-6bp	22	22.0076335877863	6.1460951262478
chr1:194091541:TGT	3	Long Reads (vamos)	2-3bp	12	12.3223140495868	1.45358126721763
chr1:194096239:TTCCCACACAGC	12	Long Reads (vamos)	7-15bp	1	1.44791666666667	0.249890350877193
chr1:194098893:ATATATAAAATATATAAATATATATATTTTATATAAATATATAAAT	46	Long Reads (vamos)	16bp+	15	12.0882352941176	22.4662309368192
chr1:194099439:ATGTATTATAT	11	Long Reads (vamos)	7-15bp	6	6.21951219512195	0.189124350259896
chr1:194099514:ATACTATAATACTATACCATACT	23	Long Reads (vamos)	16bp+	2	1.98701298701299	0.012987012987013
chr1:194104493:GCA	3	Long Reads (vamos)	2-3bp	10	9.80909090909091	3.62376980817348
chr1:194109337:TTCTTTTTGGTTTTTTTTT	19	Long Reads (vamos)	16bp+	2	2.04918032786885	0.162850562254437
chr1:19411112:GTGGAAGGACTGCTTGAGT	19	Long Reads (vamos)	16bp+	2	2.01428571428571	0.0142857142857143
chr1:194133795:AGCACAGCAGAATAGATTT	19	Long Reads (vamos)	16bp+	2	2	0
chr1:194142207:TGTAATTATACTTTTGACACTAATAAG	27	Long Reads (vamos)	16bp+	2	1.98876404494382	0.0112359550561798
chr1:194143173:CCTT	4	Long Reads (vamos)	4-6bp	18	18.4761904761905	4.52342857142857
chr1:194154249:AAAAGA	6	Long Reads (vamos)	4-6bp	5	5.21487603305785	0.503443526170799
chr1:194171984:TTATTTTCGTGTGTGTCTATTGTAAATGTGATTATTGATTTAGTTTTCAGTCTGAACTTTATTGGCATATAGTAATGCTACTG	83	Long Reads (vamos)	16bp+	2	2	0
chr1:194190645:TATT	4	Long Reads (vamos)	4-6bp	6	5.98701298701299	0.11825017088175
chr1:194204347:AGTAAAGACAGGCATAAGAAATTATAAAAGTATTAATTTGGGGAACTAATAAATGTCCATGAAATCGTCACAATTTATGTTC	82	Long Reads (vamos)	16bp+	2	2	0
chr1:194219863:ATATATATATACACACTTTATATATAAGT	29	Long Reads (vamos)	16bp+	5	4.92561983471074	0.419421487603306
chr1:19422729:AAC	3	Long Reads (vamos)	2-3bp	11	10.7777777777778	6.86069651741294
chr1:194232737:TATACATA	8	Long Reads (vamos)	7-15bp	7	7.06422018348624	0.171763506625892
chr1:194238517:GCCAGAGATACAGGAAAGAAG	21	Long Reads (vamos)	16bp+	2	2	0
chr1:19423857:GTAGAGATGGGGTTTCACCATGCTGCCCAGGATGGTCTCAAACGCTTGACCTCAAGCGATCCGCCCACCTCGGCCTCCCAAAGTGCTGGGATTACAGGCATGAGCCACCATGCCCAGCCAATTTTTCTATTTTTT	135	Long Reads (vamos)	16bp+	2	2	0
chr1:194248689:CAAA	4	Long Reads (vamos)	4-6bp	14	13.7899159663866	0.353795755590372
chr1:194253925:CACACACATACACA	14	Long Reads (vamos)	7-15bp	2	2.11764705882353	0.176470588235294
chr1:194260713:AATAATTAAAAA	12	Long Reads (vamos)	7-15bp	2	2.01388888888889	0.0420579029733959
chr1:194266153:ATTAATCTA	9	Long Reads (vamos)	7-15bp	3	3	0
chr1:194271963:TTTA	4	Long Reads (vamos)	4-6bp	12	11.6031746031746	0.769269841269841
chr1:194277077:ATATAGATATTATATATCTATATATA	26	Long Reads (vamos)	16bp+	3	3.0379746835443	0.0370009737098345
chr1:194280322:ATATATATGTATATATACACACAC	24	Long Reads (vamos)	16bp+	5	4.5546875	0.674151082677165
chr1:194284316:AACAATAAAATTAAGA	16	Long Reads (vamos)	16bp+	2	2	0
chr1:194286792:TTTAT	5	Long Reads (vamos)	4-6bp	5	5.34375	0.54375
chr1:19429053:ACAATGCAAATGATCACAGG	20	Long Reads (vamos)	16bp+	2	2	0
chr1:194291037:GAAGAGAAGGGGCGAGGATGAGAGG	25	Long Reads (vamos)	16bp+	2	1.98611111111111	0.0138888888888889
chr1:194291198:CTTTCTTCTTTTT	13	Long Reads (vamos)	7-15bp	4	3.91666666666667	0.194677871148459
chr1:194303498:ATGTATTATACATTTGTACATATATAAATATATTCTT	37	Long Reads (vamos)	16bp+	26	25.0373134328358	4.99859723936707
chr1:19431720:AAAAAAT	7	Long Reads (vamos)	7-15bp	6	5.51470588235294	1.2442265795207
chr1:19432042:AAAAAAAAAG	10	Long Reads (vamos)	7-15bp	3	3.50387596899225	1.06443798449612
chr1:194321421:AAAAAAAAAAAAA	13	Long Reads (vamos)	7-15bp	4	3.61111111111111	0.463555555555556
chr1:194331403:ATGTT	5	Long Reads (vamos)	4-6bp	21	21.4274809160305	4.04662360540223
chr1:194339025:GAGAAAAAATCCAAA	15	Long Reads (vamos)	7-15bp	2	1.9620253164557	0.0370009737098345
chr1:194344425:GTCATATTCTTCCAATAGAAG	21	Long Reads (vamos)	16bp+	2	2	0
chr1:194370575:GAGGG	5	Long Reads (vamos)	4-6bp	13	12.5530303030303	2.47808235021975
chr1:194371939:AGAA	4	Long Reads (vamos)	4-6bp	27	25.9465648854962	13.9125073399883
chr1:194378123:TCTTCTTCA	9	Long Reads (vamos)	7-15bp	3	3.07777777777778	0.0725343320848939
chr1:194378427:GAATATAGACAA	12	Long Reads (vamos)	7-15bp	2	2.08108108108108	0.0755275823768974
chr1:194379098:GATAGACAGATAAATGAATG	20	Long Reads (vamos)	16bp+	5	5.32142857142857	0.22007722007722
chr1:194380278:AGATAGTTCATATTTTAAATCTAT	24	Long Reads (vamos)	16bp+	2	2	0
chr1:194380736:CAATAAAAGAAATAATA	17	Long Reads (vamos)	16bp+	2	2	0
chr1:194382097:TTTA	4	Long Reads (vamos)	4-6bp	14	13.5461538461538	4.69940369707812
chr1:194382726:TTTCTCACAATTTAACAAAAT	21	Long Reads (vamos)	16bp+	2	1.98701298701299	0.012987012987013
chr1:194389290:ATATGTATATATATATGTATATATAT	26	Long Reads (vamos)	16bp+	3	2.89887640449438	0.273748723186925
chr1:194391513:AAG	3	Long Reads (vamos)	2-3bp	13	12.9918699186992	1.72944155671065
chr1:194398159:AAAAAAAAG	9	Long Reads (vamos)	7-15bp	4	4.52755905511811	0.584551931008624
chr1:194402418:TAATA	5	Long Reads (vamos)	4-6bp	11	10.4782608695652	1.53241800152555
chr1:194407202:AGTATAAAATACATTC	16	Long Reads (vamos)	16bp+	2	2	0
chr1:194408618:TGTGTTTATTTTTGT	15	Long Reads (vamos)	7-15bp	3	3.10309278350515	0.0934278350515464
chr1:194409027:AGAAAGAG	8	Long Reads (vamos)	7-15bp	4	4.51162790697674	0.611191860465116
chr1:19441059:AAAACAA	7	Long Reads (vamos)	7-15bp	4	3.95180722891566	0.16838084043491
chr1:1944168:GGGGGCTCACCGCGTGTGCACAGGCAGGCAGCGGCTCACCCCGTGTGCGTGGGTCACCCCGTGTGCATGGACAGGA	76	Long Reads (vamos)	16bp+	2	2	0
chr1:194422215:AAAATGCACCAATCAGTGCTCTG	23	Long Reads (vamos)	16bp+	2	2	0
chr1:194427528:AGAGAGAGGAAGAGACAGAGACAAAGAAGGAGTCAAAG	38	Long Reads (vamos)	16bp+	2	2	0
chr1:194430855:ACTGATTGGTCCATTTGGACAGAGT	25	Long Reads (vamos)	16bp+	8	7.6271186440678	0.304215558452847
chr1:194431901:CAAAA	5	Long Reads (vamos)	4-6bp	5	4.98795180722892	0.280340875697914
chr1:194442043:TATTTAGTAAAATAAAT	17	Long Reads (vamos)	16bp+	2	2	0
chr1:194449787:TAATAACATCCATTTATTTACTTAATATCTATTACATGGCAAGA	44	Long Reads (vamos)	16bp+	2	2	0
chr1:194463547:AAGAAAATAAATGA	14	Long Reads (vamos)	7-15bp	2	2	0
chr1:194478770:TTGCTGAAATTGTTA	15	Long Reads (vamos)	7-15bp	2	2.06060606060606	0.0779220779220779
chr1:194481194:ATATTATATATCATATAATATATATTATAT	30	Long Reads (vamos)	16bp+	28	31.8859649122807	39.3762614500854
chr1:194491248:TATTTGAATATTTACTT	17	Long Reads (vamos)	16bp+	2	1.9875	0.0125
chr1:194491552:TGTATATTTTTAAAA	15	Long Reads (vamos)	7-15bp	2	2	0
chr1:194491933:TTTTTTTCCT	10	Long Reads (vamos)	7-15bp	5	5.2910447761194	1.04999438895747
chr1:194493836:ATATACATATACATATATACACACAC	26	Long Reads (vamos)	16bp+	4	4	0.0208333333333333
chr1:194497141:TTTACTTAGTTTTAAAGAA	19	Long Reads (vamos)	16bp+	2	2	0
chr1:19449797:AAAGAAAGAGAGCGAGAGAAAG	22	Long Reads (vamos)	16bp+	2	2	0
chr1:19450144:AAAAAAAAAAAAAA	14	Long Reads (vamos)	7-15bp	4	3.82222222222222	0.535323383084577
chr1:19451915:TTTACTGTTTATTATTGTAA	20	Long Reads (vamos)	16bp+	2	2	0
chr1:194524528:TTATATATAATAAATATT	18	Long Reads (vamos)	16bp+	3	2.83333333333333	0.140562248995984
chr1:194524624:TGTGTGTATATATATGTCATTG	22	Long Reads (vamos)	16bp+	4	3.71559633027523	0.205402650356779
chr1:194524814:TATGTACATATA	12	Long Reads (vamos)	7-15bp	3	2.99009900990099	0.0299009900990099
chr1:194526745:AAT	3	Long Reads (vamos)	2-3bp	8	7.92233009708738	0.77822196839901
chr1:194526910:TTTTTATTTTTT	12	Long Reads (vamos)	7-15bp	2	1.98969072164948	0.0103092783505155
chr1:194530464:TTTTTTTTGGTAAGAAAGATAACCAATGCTAAACATGATCTGTTGATTTGGC	52	Long Reads (vamos)	16bp+	2	2.02597402597403	0.0519480519480519
chr1:194540229:TAGTATGCATG	11	Long Reads (vamos)	7-15bp	5	5	0.02
chr1:194548919:TGTTT	5	Long Reads (vamos)	4-6bp	5	5.27619047619048	0.394139194139194
chr1:194551632:TCTACCTATATATTA	15	Long Reads (vamos)	7-15bp	3	3.03529411764706	0.034453781512605
chr1:194564308:GAAACAGTTCTTA	13	Long Reads (vamos)	7-15bp	2	2	0
chr1:194570041:TTTTATGTATATATAATGATTTTATATATACATAAATATG	40	Long Reads (vamos)	16bp+	2	1.9875	0.0125
chr1:194570506:TTTGTGTGTGTGTG	14	Long Reads (vamos)	7-15bp	2	1.98571428571429	0.0142857142857143
chr1:194582038:GTTTTTTTTTTTT	13	Long Reads (vamos)	7-15bp	2	1.84210526315789	0.293432696786213
chr1:19458256:TATTTTTATGAAAGCTTTAATACTTTTATGAAAG	34	Long Reads (vamos)	16bp+	2	1.9873417721519	0.0126582278481013
chr1:194583072:AATTATCCCACTACTTAGC	19	Long Reads (vamos)	16bp+	2	1.98701298701299	0.012987012987013
chr1:1945852:CTCTGCGTGTGTGCACGTGTGTGTGTGGGCTCTGCGTGTGTGCATGTGTGTGCATGTGCGTGAGGA	66	Long Reads (vamos)	16bp+	3	2.99065420560748	0.065949567977429
chr1:194587481:ACATACATATATATATATATAC	22	Long Reads (vamos)	16bp+	3	3.00909090909091	0.00909090909090909
chr1:194591729:AAAAGAAAAG	10	Long Reads (vamos)	7-15bp	4	3.97674418604651	0.304142441860465
chr1:194593799:TTATATTTGCTTGTCATATT	20	Long Reads (vamos)	16bp+	3	3	0
chr1:194596268:TATAATACACTTGGA	15	Long Reads (vamos)	7-15bp	2	1.96296296296296	0.0361111111111111
chr1:194601193:TTCCTCCTTTCCTCTATTTCTTTCTTTTTGTCTTTCT	37	Long Reads (vamos)	16bp+	5	4.97560975609756	0.0895641743302679
chr1:194601586:ATTTATTTTTATTT	14	Long Reads (vamos)	7-15bp	3	3	0.0353982300884956
chr1:194617228:CTGACTGGTGCATTTAAAAACCTTTAGCTAGACACAGAATGCTGATTGGTGCATTTTTACAGAGAGCTGATTGGTGCGTTTACAAACCTTTAGCTAGACACAGAGTG	107	Long Reads (vamos)	16bp+	4	4	0
chr1:194617923:TGTAAAATGGACCAAT	16	Long Reads (vamos)	16bp+	4	4	0
chr1:194619010:AATCTTAAAAGTATTCAACTAG	22	Long Reads (vamos)	16bp+	2	2	0
chr1:194620395:TTTTGT	6	Long Reads (vamos)	4-6bp	7	6.84426229508197	0.215214740550061
chr1:194628652:AGATGGATTACGGACCTAAATGTAAAACCCCAAATCATAAAAACCTAGAAG	51	Long Reads (vamos)	16bp+	2	2	0
chr1:194629892:AAGGAGGG	8	Long Reads (vamos)	7-15bp	8	7.99159663865546	0.584674547785216
chr1:194635391:TATTGAAGGACATCGTGGGTGT	22	Long Reads (vamos)	16bp+	2	2	0
chr1:194636888:CAAATAGAGAGTTTTATTTTTTCTTTCCTATATATACAACTATTTATCCTGTAATTATTGCACTAGATGACATTTCCAGGAAATGAGGAATAGGAATGCTAAGAGAAGACA	111	Long Reads (vamos)	16bp+	2	2	0
chr1:19464865:TGTCTAGGAGGGGGAAAAGG	20	Long Reads (vamos)	16bp+	2	1.98648648648649	0.0135135135135135
chr1:194655722:TTTTGTTTTGTTT	13	Long Reads (vamos)	7-15bp	2	2.02272727272727	0.022466039707419
chr1:194671438:AATTATACATTTTGGTATATAATATAGGGT	30	Long Reads (vamos)	16bp+	2	1.98684210526316	0.0131578947368421
chr1:194674736:AAAT	4	Long Reads (vamos)	4-6bp	10	10.1743119266055	1.36748216106014
chr1:194678082:ATATATATGTATATATTATATATATACACATATATAC	37	Long Reads (vamos)	16bp+	3	2.87912087912088	0.374114774114774
chr1:194680619:GACTCATGCGTATGTGTTTGAGATAAGAACTGTTTCTAA	39	Long Reads (vamos)	16bp+	2	1.98630136986301	0.0136986301369863
chr1:19468563:GCAGG	5	Long Reads (vamos)	4-6bp	8	7.69491525423729	0.31638418079096
chr1:194688924:AATCCAGAAAACTT	14	Long Reads (vamos)	7-15bp	2	1.98571428571429	0.0142857142857143
chr1:194692860:CAAA	4	Long Reads (vamos)	4-6bp	9	8.53535353535353	0.434961863533292
chr1:194698083:ACTATAATAATAATAA	16	Long Reads (vamos)	16bp+	2	2	0
chr1:194698923:GAAG	4	Long Reads (vamos)	4-6bp	10	10.0377358490566	0.608086253369272
chr1:194704765:TATTTTATTTTATTTATTTAT	21	Long Reads (vamos)	16bp+	2	2	0
chr1:194733212:TATATATATAAAG	13	Long Reads (vamos)	7-15bp	3	2.98989898989899	0.0101010101010101
chr1:194734715:AAATATGGATTTCTTC	16	Long Reads (vamos)	16bp+	2	2.01428571428571	0.0142857142857143
chr1:194753014:CTTC	4	Long Reads (vamos)	4-6bp	13	13.078125	0.954478346456693
chr1:194754112:TTTTGTATT	9	Long Reads (vamos)	7-15bp	3	2.9375	0.0771396396396396
chr1:194756019:AAGAAAGGAAAAAAAGG	17	Long Reads (vamos)	16bp+	3	3.38461538461538	0.255968169761273
chr1:19476168:TAGA	4	Long Reads (vamos)	4-6bp	13	12.9130434782609	3.22044241037376
chr1:19476234:GGCAGGCACTGTGGCACATGCCTGTTATCCCAGCT	35	Long Reads (vamos)	16bp+	2	2	0
chr1:194768528:GAAAACTATGTAAACAACAAGATTAGCAT	29	Long Reads (vamos)	16bp+	2	2	0
chr1:194771516:GTTT	4	Long Reads (vamos)	4-6bp	10	9.6484375	0.576218011811024
chr1:194779594:TGA	3	Long Reads (vamos)	2-3bp	15	14.304347826087	2.07322654462243
chr1:194788226:AAAATCTAATATACAGA	17	Long Reads (vamos)	16bp+	2	2	0
chr1:194792667:ATATAAATATATTATATATTGTATATAATATATAAATAAATA	42	Long Reads (vamos)	16bp+	5	4.96	0.0387878787878788
chr1:194796285:TTAT	4	Long Reads (vamos)	4-6bp	15	14.7768595041322	1.12479338842975
chr1:194803919:TGAAATATATAT	12	Long Reads (vamos)	7-15bp	2	2	0
chr1:194814112:TTTTTTAT	8	Long Reads (vamos)	7-15bp	6	5.856	1.33393548387097
chr1:194819490:GGGACATTTAAATTACTGAA	20	Long Reads (vamos)	16bp+	3	2.98863636363636	0.0113636363636364
chr1:194823546:AATTACTAACTATAACT	17	Long Reads (vamos)	16bp+	2	2	0
chr1:194855436:AAAAAAAAAAAGAA	14	Long Reads (vamos)	7-15bp	2	1.99186991869919	0.122884179661469
chr1:194859507:GTGGACACTCTGTATCTAGCTGCTCTGGTGGGGCATCGGAGAACCTTTGT	50	Long Reads (vamos)	16bp+	4	3.80909090909091	0.155879899916597
chr1:19486006:CCCAGCCCAA	10	Long Reads (vamos)	7-15bp	3	2.47321428571429	0.323600386100386
chr1:194866158:TCTCTCTCTCTCTCTCACTG	20	Long Reads (vamos)	16bp+	2	2	0
chr1:194868743:AAT	3	Long Reads (vamos)	2-3bp	12	12.7603305785124	6.1504132231405
chr1:194882567:TATTGAATGGGTAATATATACCAAGACCCAACCAATTTACTCACTACAAAAATTTCCATGAGGTCCTTTATTGT	74	Long Reads (vamos)	16bp+	2	2	0
chr1:194886889:GACAAAGTAAGAATA	15	Long Reads (vamos)	7-15bp	2	1.98571428571429	0.0142857142857143
chr1:1948874:TCCCTCCCTCCTTTCCTTCATTCCCTTCCTTCCCCTTCCCCTTCCTTCCTTCTCTCCCTCCCTCCTTCCTTCCCTCCTTTCCTTCCTTCCTTTCCTTTCCCTCCTTCC	108	Long Reads (vamos)	16bp+	4	4.07563025210084	0.595926506195699
chr1:194889748:CCTTCTTCTT	10	Long Reads (vamos)	7-15bp	6	5.488	0.429290322580645
chr1:194893138:ATACATAT	8	Long Reads (vamos)	7-15bp	6	6.10833333333333	0.231862745098039
chr1:194895594:TTTA	4	Long Reads (vamos)	4-6bp	11	10.8984375	1.17858021653543
chr1:194896698:TGCTTTGCATATGTTTGTA	19	Long Reads (vamos)	16bp+	2	2	0
chr1:194897887:AGTTAAATATTATTATATCTGGAGC	25	Long Reads (vamos)	16bp+	2	2	0
chr1:194904460:TTTA	4	Long Reads (vamos)	4-6bp	6	6.20454545454545	0.233542319749216
chr1:19490763:AAAT	4	Long Reads (vamos)	4-6bp	8	8.56565656565657	0.799216656359514
chr1:194912777:TATATATATATAA	13	Long Reads (vamos)	7-15bp	8	8.08088235294118	1.09711328976035
chr1:19491611:ATTTCCTCAACCTCATT	17	Long Reads (vamos)	16bp+	2	1.98611111111111	0.0138888888888889
chr1:194926311:GGAATTCA	8	Long Reads (vamos)	7-15bp	2	2.4020618556701	0.263745704467354
chr1:194927779:ATTCTAAATTTTT	13	Long Reads (vamos)	7-15bp	4	3.95726495726496	0.0585027998821102
chr1:194928160:AACTGTAATGTAGTATGTCTTACTAAAGAAAGTCTCTAGTTCTGAA	46	Long Reads (vamos)	16bp+	2	1.98591549295775	0.0140845070422535
chr1:194962436:TCATATCAATATTACATTTCAATATCAATTT	31	Long Reads (vamos)	16bp+	2	2	0
chr1:194970283:CCAAATACAGGTTAATCTAA	20	Long Reads (vamos)	16bp+	2	2	0
chr1:194971345:AAAAAGAAAGAAAA	14	Long Reads (vamos)	7-15bp	3	3.24615384615385	3.00870602265951
chr1:194975353:AAAAAAAAAAAGAATTG	17	Long Reads (vamos)	16bp+	2	1.91954022988506	0.0981021117348303
chr1:194976176:ATACATGAGCAC	12	Long Reads (vamos)	7-15bp	2	2.08791208791209	0.0810744810744811
chr1:19498173:TTTAAAAAAGAACAATC	17	Long Reads (vamos)	16bp+	2	2.06185567010309	0.07946735395189
chr1:194986556:ATATACACACACAC	14	Long Reads (vamos)	7-15bp	6	5.59541984732824	0.51967116852613
chr1:194987575:TTTTTTTTTC	10	Long Reads (vamos)	7-15bp	5	4.66666666666667	0.614583333333333
chr1:194990630:TGAGGACATATTT	13	Long Reads (vamos)	7-15bp	2	1.98571428571429	0.0142857142857143
chr1:195012748:CAAACTAAACAAA	13	Long Reads (vamos)	7-15bp	2	2	0
chr1:195022746:TTTATACTTTTTTATTTTTTTATA	24	Long Reads (vamos)	16bp+	4	4.13636363636364	0.173894912427023
chr1:195023186:TTGATATATTGGGCTAAATAAATAAAATCTC	31	Long Reads (vamos)	16bp+	2	2	0
chr1:195027505:TGTGTGTGTA	10	Long Reads (vamos)	7-15bp	3	3	0.0930232558139535
chr1:195028198:TCACCCAGGCTGGAGCGCAGTGGCATGATCGCAGCTCAATGCAACC	46	Long Reads (vamos)	16bp+	2	2	0
chr1:195030259:TGGGTAGCTCCTCTCCACAGACAGATCATCTCAATGACTGTTCAACCCTCAGCAGAGAGGAAACCTGCAG	70	Long Reads (vamos)	16bp+	2	2	0
chr1:195035513:AAAG	4	Long Reads (vamos)	4-6bp	7	7.390625	1.31077755905512
chr1:195035617:GAGATATTATAATTCA	16	Long Reads (vamos)	16bp+	2	1.98780487804878	0.0121951219512195
chr1:195039656:ATAAATAATAGATATATAT	19	Long Reads (vamos)	16bp+	2	2	0
chr1:195044657:TATATATAGTGTGTATACTATATATAT	27	Long Reads (vamos)	16bp+	6	6.11111111111111	0.651340996168582
chr1:195044960:ATAGTCATGTATCCTTTGA	19	Long Reads (vamos)	16bp+	3	2.86138613861386	0.120594059405941
chr1:195045828:CTTTTCTTTT	10	Long Reads (vamos)	7-15bp	4	3.68461538461538	0.713714967203339
chr1:195053354:AAACA	5	Long Reads (vamos)	4-6bp	7	7.1203007518797	0.561175666438824
chr1:195054772:TCTAGCTAAGGGATTGTAAACACACCAATCAGCACCCTGTGTCTAGCTCAGGGTTTGTGAATGCACCAATCGGCACTCTGTATCTAGTTAGTCTGGTGGGGACTTAGAGAATCTTTATG	119	Long Reads (vamos)	16bp+	3	3	0
chr1:195055217:GACCAATCAGCTCTCTGTAAAACA	24	Long Reads (vamos)	16bp+	2	2	0
chr1:195057508:AAAAAATAAAAAAAAT	16	Long Reads (vamos)	16bp+	2	1.96666666666667	0.0325842696629213
chr1:195063071:TCC	3	Long Reads (vamos)	2-3bp	19	18.6076923076923	2.27125819916518
chr1:195063314:TGTATTAGTTTGTTTTCACAC	21	Long Reads (vamos)	16bp+	2	2	0
chr1:195066779:ATATAATAATTATATT	16	Long Reads (vamos)	16bp+	2	2	0
chr1:195069853:ATT	3	Long Reads (vamos)	2-3bp	13	13	2.15126050420168
chr1:195074066:AGAACCTTCTATTCATACTGCCTCCATGCACAACTACATCCATGATAACTCT	52	Long Reads (vamos)	16bp+	4	5.8125	3.99606299212598
chr1:195074782:AAAAC	5	Long Reads (vamos)	4-6bp	6	6.14615384615385	0.203279666070364
chr1:195075450:AATTCTACTCCATATATAT	19	Long Reads (vamos)	16bp+	2	2	0
chr1:195075573:GAT	3	Long Reads (vamos)	2-3bp	12	11.6521739130435	0.614797864225782
chr1:195098762:CTCTTCTCTTTTATTTGT	18	Long Reads (vamos)	16bp+	2	1.97959183673469	0.0201977698295813
chr1:19509942:GAAAGAAAGAAA	12	Long Reads (vamos)	7-15bp	3	2.90909090909091	0.101751459549625
chr1:19510543:CAAAA	5	Long Reads (vamos)	4-6bp	7	7.0381679389313	0.0985320023487962
chr1:195113166:TATCAAATAAAAA	13	Long Reads (vamos)	7-15bp	2	2	0
chr1:195123225:ACTGTGCACAAGAGTTGCGATTTCTC	26	Long Reads (vamos)	16bp+	2	1.96629213483146	0.0329417773237998
chr1:19512586:AAAAC	5	Long Reads (vamos)	4-6bp	7	7.1484375	0.647084153543307
chr1:195127420:CCCAGAGACAGAATTACAT	19	Long Reads (vamos)	16bp+	3	2.98701298701299	0.012987012987013
chr1:195140226:AGAGAAAGAAAGAGACAAAGAAGAAGTCAA	30	Long Reads (vamos)	16bp+	4	3.76415094339623	0.181940700808625
chr1:195141622:AAACACACCAATCAGCACTCTGTA	24	Long Reads (vamos)	16bp+	4	3.98780487804878	0.0121951219512195
chr1:195142969:AGAA	4	Long Reads (vamos)	4-6bp	66	67.0074626865672	47.5412972730333
chr1:195146150:TATATATAATAATCTATTG	19	Long Reads (vamos)	16bp+	2	2	0
chr1:195150900:TAATAATGTAATAAATTTTATACAATAATTTTAATG	36	Long Reads (vamos)	16bp+	2	2	0
chr1:195151562:TATACATAAGTATACATATATACTTAT	27	Long Reads (vamos)	16bp+	4	3.74358974358974	0.295755968169761
chr1:195152262:ATATATTCTCCTTTCAACTT	20	Long Reads (vamos)	16bp+	2	1.98630136986301	0.0136986301369863
chr1:195157668:ATATGGATATTTTGTTT	17	Long Reads (vamos)	16bp+	2	2.02739726027397	0.0270167427701674
chr1:19515958:AAAAAAAAAAAAAAAC	16	Long Reads (vamos)	16bp+	4	4.53435114503817	3.23534938344099
chr1:19516029:TTTTA	5	Long Reads (vamos)	4-6bp	6	6.00847457627119	0.367448935245545
chr1:195163815:ACTAAAGTTATTTGC	15	Long Reads (vamos)	7-15bp	3	3.25806451612903	0.193548387096774
chr1:195176749:GGTAAATGGAGAT	13	Long Reads (vamos)	7-15bp	2	1.98571428571429	0.0142857142857143
chr1:195179922:AAAT	4	Long Reads (vamos)	4-6bp	7	7.80733944954128	1.80513081889229
chr1:195184818:AACTAATTTTAGCAGAT	17	Long Reads (vamos)	16bp+	2	2.01315789473684	0.0131578947368421
chr1:195187682:CTTTTTAATTCT	12	Long Reads (vamos)	7-15bp	2	2.17204301075269	0.143992519869098
chr1:195189590:TCACTTAGTCAATATAA	17	Long Reads (vamos)	16bp+	2	2.11904761904762	0.1061388410786
chr1:195198527:TTTTT	5	Long Reads (vamos)	4-6bp	8.5	8.38636363636364	9.0175225537821
chr1:195205609:TCTTTTTTTCTTT	13	Long Reads (vamos)	7-15bp	3	3.25	0.582677165354331
chr1:19520792:TTTTTAATT	9	Long Reads (vamos)	7-15bp	3	3.25384615384615	0.19087656529517
chr1:195210135:AAAAAAAAAAA	11	Long Reads (vamos)	7-15bp	3	3.00740740740741	0.455168601437258
chr1:195223777:GTTTT	5	Long Reads (vamos)	4-6bp	6	5.75862068965517	0.376011994002999
chr1:195226047:TCTCTCTCTCTCTG	14	Long Reads (vamos)	7-15bp	2	1.96774193548387	0.0532959326788219
chr1:195233834:TGTATGTATAACT	13	Long Reads (vamos)	7-15bp	2	1.98571428571429	0.0142857142857143
chr1:195245947:CTGTACATAATATCTA	16	Long Reads (vamos)	16bp+	2	2	0
chr1:195249674:ATTTTATTTATTTT	14	Long Reads (vamos)	7-15bp	2	2	0
chr1:1952532:GAAA	4	Long Reads (vamos)	4-6bp	17	17.8045112781955	9.79482797903851
chr1:195256298:CTACTATATACCCACAACAATTAAAAGTAAAAAATTTAAACAAT	44	Long Reads (vamos)	16bp+	2	2	0
chr1:195259741:TTTTGGAGCTTAATTAATTA	20	Long Reads (vamos)	16bp+	2	2	0
chr1:195260281:ACATATATATAT	12	Long Reads (vamos)	7-15bp	2	2.02816901408451	0.0277665995975855
chr1:195262089:ATACCAAAGGGTAC	14	Long Reads (vamos)	7-15bp	2	1.95833333333333	0.0404929577464789
chr1:195266494:AAAAAAAAAAAA	12	Long Reads (vamos)	7-15bp	2	2.29059829059829	0.535514294134984
chr1:19527094:TATAGATTATATAAA	15	Long Reads (vamos)	7-15bp	2	2.01204819277108	0.0120481927710843
chr1:195271798:AATAAAAATA	10	Long Reads (vamos)	7-15bp	3	3	0.0434782608695652
chr1:19527211:ATATACACATATGTAG	16	Long Reads (vamos)	16bp+	3	2.97849462365591	0.043010752688172
chr1:195284015:AAAAAG	6	Long Reads (vamos)	4-6bp	7	6.66412213740458	1.48631826189078
chr1:195285493:ATATTTAATAACTATAG	17	Long Reads (vamos)	16bp+	2	2.03896103896104	0.0379357484620643
chr1:195286198:CCTTCCTT	8	Long Reads (vamos)	7-15bp	34	33.9541984732824	9.53634762184381
chr1:195295865:TACTCTGATTTTAACTTGTGTGATACCAAGTAGTAAATCTTTCAAT	46	Long Reads (vamos)	16bp+	2	2	0
chr1:195303085:CTCAATTGTCTGCAGAACATTGACGCTAAGAGA	33	Long Reads (vamos)	16bp+	2	1.98630136986301	0.0136986301369863
chr1:195325053:TTTG	4	Long Reads (vamos)	4-6bp	11	11.3305785123967	0.806473829201102
chr1:195335893:CTTAAGTTCCGCCCTCAACA	20	Long Reads (vamos)	16bp+	2	1.97701149425287	0.0227211975407645
chr1:195339351:ATCT	4	Long Reads (vamos)	4-6bp	17	16.8157894736842	0.894969725197951
chr1:195343852:ACCAACACTTGGATCACAATGATTAAGGGCACAGTATGTATGCCTGGTAAAATGTTTATCCTGAAACTATGTTCAGTGATAATGAGAA	88	Long Reads (vamos)	16bp+	2	1.98958333333333	0.0104166666666667
chr1:195345229:TTTTTATTTTACTTTAATTG	20	Long Reads (vamos)	16bp+	2	2.09876543209877	0.115123456790123
chr1:195361388:ATAAACAAGATTCTAA	16	Long Reads (vamos)	16bp+	2	2.09876543209877	0.0901234567901235
chr1:195383098:ATGCATATACAGGTATGCACATATAT	26	Long Reads (vamos)	16bp+	4	3.975	0.0245798319327731
chr1:195383201:TATATACACATGCATATAT	19	Long Reads (vamos)	16bp+	3	3	0
chr1:195383361:TATACATGCAAGACATGCATGA	22	Long Reads (vamos)	16bp+	4	4.33636363636364	1.25279399499583
chr1:19538653:TCTTCTTTTT	10	Long Reads (vamos)	7-15bp	4	3.95522388059702	0.629558972057008
chr1:195389304:AGGTAGAAGGTGATCTTTCTATGCGTACATATAGTGGTTTGATCACTGTAATT	53	Long Reads (vamos)	16bp+	2	2	0
chr1:195392805:TTTA	4	Long Reads (vamos)	4-6bp	7	6.83838383838384	0.218511647083076
chr1:195394656:TTTCATAACTCATTGTTCTGTACTCAGCTT	30	Long Reads (vamos)	16bp+	2	2	0
chr1:195396047:AAAAG	5	Long Reads (vamos)	4-6bp	9	9.02238805970149	1.34535966782628
chr1:195398164:CAACTTTTGAATGAATTCATTCAA	24	Long Reads (vamos)	16bp+	3	3	0
chr1:195401877:ACACACACATACATACACC	19	Long Reads (vamos)	16bp+	2	1.98901098901099	0.0332112332112332
chr1:195404017:TTTGTTGCTGTTTTC	15	Long Reads (vamos)	7-15bp	2	2.00943396226415	0.00943396226415094
chr1:195408394:TTTA	4	Long Reads (vamos)	4-6bp	13	13.1818181818182	0.75
chr1:195409938:TTTTATTGAACT	12	Long Reads (vamos)	7-15bp	3	3.08163265306122	0.137597306964023
chr1:195411370:ACAAACACAC	10	Long Reads (vamos)	7-15bp	3	2.96610169491525	0.0672171519629147
chr1:195413490:GTTAGGACAAATTTCTGATCAGAGAAGTACTTTGATTACAGAGCCCCTGCTGAAAT	56	Long Reads (vamos)	16bp+	2	1.98591549295775	0.0140845070422535
chr1:19541728:AGCCCATCCCTTTGTTTC	18	Long Reads (vamos)	16bp+	2	2	0
chr1:195423599:CAAA	4	Long Reads (vamos)	4-6bp	7	7.04545454545455	0.296760710553814
chr1:195436624:TATAATATTCATATTG	16	Long Reads (vamos)	16bp+	3	3	0
chr1:195466269:ATCTTTTATTATTTTATTTTT	21	Long Reads (vamos)	16bp+	2	1.98701298701299	0.012987012987013
chr1:195470658:CTCAACTTGAGGCATTTTT	19	Long Reads (vamos)	16bp+	2	2	0
chr1:195473269:TATATTCATATATACATA	18	Long Reads (vamos)	16bp+	2	2.01282051282051	0.0128205128205128
chr1:195473365:TTGAATTATAATATTTT	17	Long Reads (vamos)	16bp+	2	2.05154639175258	0.0493986254295533
chr1:19547441:AGCCCATCCCTTTGTTTC	18	Long Reads (vamos)	16bp+	2	1.98571428571429	0.0142857142857143
chr1:195477727:ATTTCTTACAACTA	14	Long Reads (vamos)	7-15bp	2	2	0
chr1:195483441:CAAA	4	Long Reads (vamos)	4-6bp	7	6.75862068965517	0.394546912590217
chr1:195497806:ATACATATATATACATAC	18	Long Reads (vamos)	16bp+	4	4.68939393939394	0.841718713856118
chr1:195501298:CAATAATATTCAAATAA	17	Long Reads (vamos)	16bp+	2	1.98611111111111	0.0138888888888889
chr1:1955018:GGAAGTGCGGCTCACACC	18	Long Reads (vamos)	16bp+	5	4.90909090909091	1.54892435808466
chr1:195503384:ACTTGCTGCAGCTTCTGACTTGGT	24	Long Reads (vamos)	16bp+	2	1.98571428571429	0.0142857142857143
chr1:19550930:TAAAGACAGGAGTAAGAAATTATAAAACTATTAATTTTGGGAACTGATAAATGTCCATGAAATCTTCACAATTTATGTTC	80	Long Reads (vamos)	16bp+	2	2	0
chr1:195509339:ACTATTACTTTTTT	14	Long Reads (vamos)	7-15bp	2	1.94520547945205	0.0525114155251142
chr1:195515207:TTTGACTTATCAGATTCTATTT	22	Long Reads (vamos)	16bp+	2	1.98571428571429	0.0142857142857143
chr1:195528735:AAAC	4	Long Reads (vamos)	4-6bp	12	12.381679389313	1.22243100411039
chr1:195537289:AGATACAGCAAAATAC	16	Long Reads (vamos)	16bp+	2	2	0
chr1:195539898:CTAGCACAACTATACTACTGTTTGTGAGAAAATCTGCAAAGAAATAATATTTCTGGAAATTTCAAATTATTCTTTTA	77	Long Reads (vamos)	16bp+	2	2	0
chr1:195543190:AAGTCTTATGAAATAGTGTAGA	22	Long Reads (vamos)	16bp+	2	2	0
chr1:195549670:ATATAAATGTTTACATATA	19	Long Reads (vamos)	16bp+	10	10.3515625	0.591966043307087
chr1:195553349:ATAG	4	Long Reads (vamos)	4-6bp	11	10.9059829059829	0.775567344532862
chr1:195553749:TATTAAAAAATAAAAA	16	Long Reads (vamos)	16bp+	2	2	0
chr1:195561439:AATAAAATAAAAATAAAAA	19	Long Reads (vamos)	16bp+	2	2.02631578947368	0.0259649122807018
chr1:195562547:TTCATTCTTGCTAGTATTTGTC	22	Long Reads (vamos)	16bp+	2	2	0
chr1:195571563:TATATATGTGATTCATATCATATAT	25	Long Reads (vamos)	16bp+	25	23.3405797101449	13.8904580556437
chr1:19557662:CCTTC	5	Long Reads (vamos)	4-6bp	40	39.9782608695652	3.53966994604887
chr1:195583325:ATTTTATATATGTTATACTATAACATTATATATT	34	Long Reads (vamos)	16bp+	3	2.96875	0.0305921052631579
chr1:195586419:ATATTTAAAATGCTGAAGAAAATGTCCT	28	Long Reads (vamos)	16bp+	2	2	0
chr1:195588684:AAGG	4	Long Reads (vamos)	4-6bp	16	15.8174603174603	1.3184126984127
chr1:195598885:TGTAATTATTGAAGTATATAATGGAGATGCTTCACTG	37	Long Reads (vamos)	16bp+	2	2	0
chr1:195601449:CCTTTTTCTTTCTTT	15	Long Reads (vamos)	7-15bp	3	3.01652892561983	0.0997245179063361
chr1:195604618:CTTTGTCTCAGCTTCTCTCAAT	22	Long Reads (vamos)	16bp+	2	2	0
chr1:195606521:TAAATTTAGATTTATC	16	Long Reads (vamos)	16bp+	2	2	0
chr1:195618934:AGAT	4	Long Reads (vamos)	4-6bp	18	18.28125	1.90452755905512
chr1:195621077:ATATATATACATATACATATGTATTATGTAC	31	Long Reads (vamos)	16bp+	4	3.93975903614458	0.0573023802527182
chr1:195621393:CACATATATATATAAAAT	18	Long Reads (vamos)	16bp+	4	3.69090909090909	0.215512927439533
chr1:195626080:ATATAGATATCATATATATGTGTGTGTC	28	Long Reads (vamos)	16bp+	2	2	0
chr1:195630077:TCAAATAAAAAAAAATT	17	Long Reads (vamos)	16bp+	2	1.93636363636364	0.0784820683903253
chr1:195634563:TTCCACTTGGAATAT	15	Long Reads (vamos)	7-15bp	2	2	0
chr1:195635915:CATTCAATTTCTTT	14	Long Reads (vamos)	7-15bp	2	2	0
chr1:195638008:TCTCTACTGTTTATAGT	17	Long Reads (vamos)	16bp+	2	2	0
chr1:195640534:AAAC	4	Long Reads (vamos)	4-6bp	9	8.56692913385827	0.930008748906387
chr1:195649913:AAAAAAAAA	9	Long Reads (vamos)	7-15bp	3	3.48837209302326	0.486191860465116
chr1:195660984:ATCT	4	Long Reads (vamos)	4-6bp	12	11.7933884297521	0.731955922865014
chr1:195662128:AAATACCATACCAGT	15	Long Reads (vamos)	7-15bp	2	2	0
chr1:195678168:TTTTTC	6	Long Reads (vamos)	4-6bp	5	5.08	0.364516129032258
chr1:195685155:TCTTGAGCACTT	12	Long Reads (vamos)	7-15bp	2	2	0
chr1:195687901:TGTT	4	Long Reads (vamos)	4-6bp	7	7.40178571428571	0.350627413127413
chr1:195691871:ACACAAACAC	10	Long Reads (vamos)	7-15bp	4	4.00869565217391	0.0788710907704043
chr1:195696464:AAC	3	Long Reads (vamos)	2-3bp	12	11.8	1.74117647058824
chr1:195703037:AGAGATTAAAGTGAAGATAGGCATAGGAAATCACAAGGGTATTGATTGGGGAAGTGATAAGTGTCCATGAAATCTTCACAATTTATGTTC	90	Long Reads (vamos)	16bp+	2	2	0
chr1:195721006:GAAGAAGAAAGGCAAGGCAAGGAAAA	26	Long Reads (vamos)	16bp+	11	10.8702290076336	0.313799177921315
chr1:195722465:ACAGAGTGCCGATTGGTGCATTTACAATCCTTGACCTAGCCATAAAGGTTCTCCAAGGCCCCACCAGAGTAGCTAGATACAGAGTGTGGATTGGTGTATTCACAAACCCTGAGCTAGACACAGGGTGCTGATTGGTGTGTTTACAAACCTTGAGCTAGT	159	Long Reads (vamos)	16bp+	2	2	0
chr1:195723153:GGCCGCTCCGAGTGCGGG	18	Long Reads (vamos)	16bp+	2	1.65346534653465	0.228712871287129
chr1:195723771:AGACAAAGACTTAAAGGAGAGAC	23	Long Reads (vamos)	16bp+	2	2	0
chr1:195725133:AAAAAAAAAAAGAAAG	16	Long Reads (vamos)	16bp+	2	1.95238095238095	0.0458978772231784
chr1:195729872:TTTTTGGAAGAA	12	Long Reads (vamos)	7-15bp	6	6	0.0618556701030928
chr1:19573120:TTTA	4	Long Reads (vamos)	4-6bp	7	6.69105691056911	0.510329201652672
chr1:195732885:CTAACATAATTTGGTGCTGTGACCCAGATACATTCCACTG	40	Long Reads (vamos)	16bp+	2	1.98591549295775	0.0140845070422535
chr1:195742023:GAGGGGG	7	Long Reads (vamos)	7-15bp	4	4.4453125	1.57178887795276
chr1:195745141:TTTCACATAAAA	12	Long Reads (vamos)	7-15bp	3	2.97938144329897	0.0204037800687285
chr1:195747949:TTTTTAAAAATTGAGTTA	18	Long Reads (vamos)	16bp+	2	2	0
chr1:19575226:AATTTTAAAAAA	12	Long Reads (vamos)	7-15bp	2	1.96078431372549	0.0380508639099204
chr1:19575904:TTTTTG	6	Long Reads (vamos)	4-6bp	5	5.03968253968254	0.182412698412698
chr1:195765404:TCTCTCTCTGTCTC	14	Long Reads (vamos)	7-15bp	2	2	0.0212765957446809
chr1:195765732:TATTCATAAAATACAA	16	Long Reads (vamos)	16bp+	2	1.98780487804878	0.0121951219512195
chr1:195766393:TTTCTT	6	Long Reads (vamos)	4-6bp	6	6.59090909090909	1.58709229701596
chr1:195773270:ATATATATCTTTAC	14	Long Reads (vamos)	7-15bp	2	1.98571428571429	0.0142857142857143
chr1:195780009:ATTAAGTAATGATCA	15	Long Reads (vamos)	7-15bp	2	1.97701149425287	0.0227211975407645
chr1:195781375:AAGAAAAAAGGAGG	14	Long Reads (vamos)	7-15bp	2	2.04210526315789	0.18969764837626
chr1:195783225:AAATATATTTTTAAATTT	18	Long Reads (vamos)	16bp+	2	2	0
chr1:195793601:AAGTGATGTACAGGAATCGG	20	Long Reads (vamos)	16bp+	3	2.8018018018018	0.16036036036036
chr1:195795586:CATCCATCATTTCTGCAGCTCTTT	24	Long Reads (vamos)	16bp+	2	1.98717948717949	0.0128205128205128
chr1:195796371:ATTCCTACTAGAGAAAAAAAA	21	Long Reads (vamos)	16bp+	2	1.97247706422018	0.027013251783894
chr1:195802793:TTTTATGTATAAAA	14	Long Reads (vamos)	7-15bp	3	2.97	0.0293939393939394
chr1:195807401:ATAATTACTAGATTACTT	18	Long Reads (vamos)	16bp+	3	2.98837209302326	0.0116279069767442
chr1:195816140:TTTCAAGTTTCATTTATAG	19	Long Reads (vamos)	16bp+	2	2	0
chr1:195816405:CATGTGGGCTCAGCTTTTTGCTCCCACTTATAAGTGAGAACATGCAGTATTTAATTTTCTGTTTCTGTGTTAATT	75	Long Reads (vamos)	16bp+	2	1.98611111111111	0.0138888888888889
chr1:195821599:ATG	3	Long Reads (vamos)	2-3bp	8	8.27522935779817	0.719843696907917
chr1:195823614:TATGTTATGATAAACAAATATTTTGTGTAT	30	Long Reads (vamos)	16bp+	2	2	0
chr1:195825809:AAATAACTTTACAAC	15	Long Reads (vamos)	7-15bp	2	2	0
chr1:195827621:ATTAAAGTAGTTATGATATATAGTAAT	27	Long Reads (vamos)	16bp+	2	2	0
chr1:195832302:CATATAAATATTAAATTATGTATATATAAATTTAAATTTTATG	43	Long Reads (vamos)	16bp+	4	4.01960784313725	0.0392156862745098
chr1:195832973:ATATAATATTAATATAATTTATAGTACATATA	32	Long Reads (vamos)	16bp+	9	9.82222222222222	1.29651741293532
chr1:195839033:AACC	4	Long Reads (vamos)	4-6bp	7	7.24347826086957	2.6419527078566
chr1:195841195:TATATACACATATA	14	Long Reads (vamos)	7-15bp	4	4.12213740458015	0.200352319436289
chr1:195847451:TTTATTTTTCTTTTTATTTC	20	Long Reads (vamos)	16bp+	2	2	0
chr1:195848401:AATGTCATCAGTTAAGGCAGGAACAGGCCATTTTCGCTTCTTTTGTGGTGG	51	Long Reads (vamos)	16bp+	3	2.8859649122807	0.119624281943798
chr1:195857748:AGAAATAAAGG	11	Long Reads (vamos)	7-15bp	2	2.1375	0.145411392405063
chr1:19586299:ATAG	4	Long Reads (vamos)	4-6bp	10	9.91346153846154	0.83709858103062
chr1:19587040:TTTTGTTTGTTT	12	Long Reads (vamos)	7-15bp	2	2	0
chr1:195872792:ACAATAAAGCAAAT	14	Long Reads (vamos)	7-15bp	3	2.96590909090909	0.033307210031348
chr1:195883297:ATACACATACACAC	14	Long Reads (vamos)	7-15bp	3	2.95238095238095	0.0699942627653471
chr1:195883843:TGGGGATAAATAGAACA	17	Long Reads (vamos)	16bp+	2	2	0
chr1:19588719:GCCACCATGCCAAGCTAA	18	Long Reads (vamos)	16bp+	1	1.44565217391304	0.249761108456761
chr1:195889204:GAAGATGAATA	11	Long Reads (vamos)	7-15bp	2	2.35	0.22979797979798
chr1:195891679:ATTTATTATTATTAT	15	Long Reads (vamos)	7-15bp	2	2	0
chr1:195895769:GATA	4	Long Reads (vamos)	4-6bp	19	18.9770992366412	1.82254844392249
chr1:195900086:TGCAAAATGTTCTAAATG	18	Long Reads (vamos)	16bp+	2	2	0
chr1:195908082:TTTTTCAGATTC	12	Long Reads (vamos)	7-15bp	2	1.98571428571429	0.0142857142857143
chr1:195911113:ATATATAC	8	Long Reads (vamos)	7-15bp	15	17.0225563909774	18.6434267486899
chr1:195917060:ACA	3	Long Reads (vamos)	2-3bp	14	14	4.56060606060606
chr1:195919179:AAAAACAAAAAC	12	Long Reads (vamos)	7-15bp	2	2.3984375	0.241572342519685
chr1:195924959:TTTTTTTTAA	10	Long Reads (vamos)	7-15bp	4	4.14925373134328	0.308382897542363
chr1:195952242:TTTTTCTTCTTCTTTCT	17	Long Reads (vamos)	16bp+	3	2.98198198198198	0.036036036036036
chr1:195970130:GATCTAAAAGTAGTG	15	Long Reads (vamos)	7-15bp	2	1.97183098591549	0.0277665995975855
chr1:195990639:TATATATTTATATATATTTATATATGTG	28	Long Reads (vamos)	16bp+	16	15.8283582089552	1.61693412636068
chr1:196002303:ACATTTGTATGTAGAAGTACAGT	23	Long Reads (vamos)	16bp+	2	2	0
chr1:196008207:AAAACAGGTAAACATAAA	18	Long Reads (vamos)	16bp+	2	1.98765432098765	0.0123456790123457
chr1:196019850:ATAAAACTCTTCTGGAAGCAGTCAGGTTTTTGTTTTGTTTTGAGATATATATACATAGAT	60	Long Reads (vamos)	16bp+	4	3.91509433962264	0.0784366576819407
chr1:196021352:TTTA	4	Long Reads (vamos)	4-6bp	12	11.7868852459016	1.59057038341688
chr1:196037596:TTGTTTTT	8	Long Reads (vamos)	7-15bp	7	7.42063492063492	2.80565079365079
chr1:196041373:ATATAAATTTGAACCAATACAGT	23	Long Reads (vamos)	16bp+	2	1.98591549295775	0.0140845070422535
chr1:196049414:CAATTGATATAGTTGAT	17	Long Reads (vamos)	16bp+	2	2	0
chr1:196059108:TGTAGAAAATTCAACA	16	Long Reads (vamos)	16bp+	2	1.98795180722892	0.0120481927710843
chr1:196075530:TGCTTCCATATTTCTGAGAAAA	22	Long Reads (vamos)	16bp+	2	2	0
chr1:196075974:GGCTAATTTTTGTATTTT	18	Long Reads (vamos)	16bp+	2	1.98648648648649	0.0135135135135135
chr1:196082779:GCTATTATTAAAAAAATAACAGAT	24	Long Reads (vamos)	16bp+	2	1.98648648648649	0.0135135135135135
chr1:196086634:TGGGAAGTCTTGAGAAA	17	Long Reads (vamos)	16bp+	2	2	0
chr1:196120105:TTGT	4	Long Reads (vamos)	4-6bp	7	6.71844660194175	0.655244622120693
chr1:19612206:TAATTTTTTTT	11	Long Reads (vamos)	7-15bp	3	3.17054263565891	0.158187984496124
chr1:196125666:AAAAAG	6	Long Reads (vamos)	4-6bp	6	6.24264705882353	1.02957516339869
chr1:196131061:TATCAAACTCATCA	14	Long Reads (vamos)	7-15bp	2	2.07228915662651	0.0678812812224508
chr1:196142745:CCTAAATTAAATTA	14	Long Reads (vamos)	7-15bp	2	2.01428571428571	0.0142857142857143
chr1:19614345:TTCACACACACACA	14	Long Reads (vamos)	7-15bp	5	5.22222222222222	0.318222222222222
chr1:196145325:TTTA	4	Long Reads (vamos)	4-6bp	12	11.8702290076336	0.713799177921315
chr1:196150400:ACATACACACACAC	14	Long Reads (vamos)	7-15bp	4	4.02912621359223	0.165810013325719
chr1:196150701:TCATTGTCTCATTGTA	16	Long Reads (vamos)	16bp+	3	2.9873417721519	0.0126582278481013
chr1:196158284:AAAT	4	Long Reads (vamos)	4-6bp	10	10	2.57851239669421
chr1:196175334:GCTAATATATATTA	14	Long Reads (vamos)	7-15bp	1	1.14473684210526	0.232105263157895
chr1:196179288:TCT	3	Long Reads (vamos)	2-3bp	15	14.8923076923077	1.56970781156828
chr1:196179802:ATAG	4	Long Reads (vamos)	4-6bp	10	9.75757575757576	1.23849178811011
chr1:196192884:TGCAGAACAGCAAATAT	17	Long Reads (vamos)	16bp+	2	2	0
chr1:196194169:TCTCTCTCTCTCTG	14	Long Reads (vamos)	7-15bp	3	3.16666666666667	0.216284987277354
chr1:196195295:AGGAAGGA	8	Long Reads (vamos)	7-15bp	30	29.5620437956204	2.67443108630313
chr1:196209262:CACTATCATGAGAA	14	Long Reads (vamos)	7-15bp	2	2	0
chr1:196211364:AAAAC	5	Long Reads (vamos)	4-6bp	6	5.94805194805195	0.128844839371155
chr1:196213703:AAAC	4	Long Reads (vamos)	4-6bp	8	7.86666666666667	0.308974358974359
chr1:196215963:AGTTTAAATGATTATG	16	Long Reads (vamos)	16bp+	2	2	0
chr1:196233735:CAACATAGTCAGTGTTAAATGAAATAAGCCACAGAAAAA	39	Long Reads (vamos)	16bp+	2	2	0
chr1:196237054:AGTCTAAGAATAAGTTTCATACC	23	Long Reads (vamos)	16bp+	2	2	0
chr1:196241183:TTTTGT	6	Long Reads (vamos)	4-6bp	6	6.05833333333333	0.156232492997199
chr1:196249966:GATATTTCATATTCACA	17	Long Reads (vamos)	16bp+	2	2	0
chr1:196261019:TGTGTGTGTGTGTT	14	Long Reads (vamos)	7-15bp	2	2.27272727272727	0.200626959247649
chr1:196270711:GTGTGTGTATATGA	14	Long Reads (vamos)	7-15bp	3	2.93636363636364	0.0784820683903253
chr1:196283189:CCCAGCACTCCTGGGAGG	18	Long Reads (vamos)	16bp+	2	2.01333333333333	0.0133333333333333
chr1:196283453:AAAT	4	Long Reads (vamos)	4-6bp	9	8.94230769230769	0.151979088872293
chr1:196284400:TAGAACAGTTTT	12	Long Reads (vamos)	7-15bp	2	1.98850574712644	0.0114942528735632
chr1:196287440:AAAC	4	Long Reads (vamos)	4-6bp	9	8.72380952380952	0.624908424908425
chr1:196288122:AAAAAAT	7	Long Reads (vamos)	7-15bp	4	4.40322580645161	1.02307894046682
chr1:196293617:TTGGACCTTATCTCATGCTATATGCAAAAAT	31	Long Reads (vamos)	16bp+	2	1.89473684210526	0.0954385964912281
chr1:196293858:CAAAAAAAAAAAAAA	15	Long Reads (vamos)	7-15bp	2	2.31192660550459	0.290689772341149
chr1:196295122:TATATATGTG	10	Long Reads (vamos)	7-15bp	6	6	0.125
chr1:196295698:TATTTTTATTGAGCATAAAAATCATCATTCAAGAGATTAGTTTTAAGTTAGGAAG	55	Long Reads (vamos)	16bp+	2	2	0
chr1:196303078:AAAACTTGTAACTGGAAATCCTTTCTCTGTC	31	Long Reads (vamos)	16bp+	2	2	0
chr1:196310239:ATTAACAGGGGGTATAC	17	Long Reads (vamos)	16bp+	2	1.97619047619048	0.0235226620768789
chr1:196315387:AATTAAATTCAAT	13	Long Reads (vamos)	7-15bp	2	1.97619047619048	0.0235226620768789
chr1:196335356:TAGGCTATATGGTATAGCCTACTGCTA	27	Long Reads (vamos)	16bp+	3	2.98019801980198	0.0196039603960396
chr1:196337980:GGTACATATTAGGCACACAATAAGTACTTTTTG	33	Long Reads (vamos)	16bp+	2	2	0
chr1:196338473:AAACTGAACAATCCTAAG	18	Long Reads (vamos)	16bp+	2	2	0
chr1:196343747:TGTTT	5	Long Reads (vamos)	4-6bp	5	5.06410256410256	0.112720612720613
chr1:19634644:TTTTCTTTCTTTATTTCTTTC	21	Long Reads (vamos)	16bp+	2	2.03448275862069	0.0336808340016038
chr1:196349669:TTTTATTT	8	Long Reads (vamos)	7-15bp	8	7.9609375	0.163816437007874
chr1:196353129:CTCCCTGACTTGCCAT	16	Long Reads (vamos)	16bp+	2	1.9873417721519	0.0126582278481013
chr1:19635644:TTA	3	Long Reads (vamos)	2-3bp	10	9.98347107438017	1.266391184573
chr1:19636339:CTGTGTGTAT	10	Long Reads (vamos)	7-15bp	2	2.16	0.406486486486486
chr1:19637079:GCCTGTAATCCCAGCACTTCGGGAGGCCGAGGCGGGTGGATCATGAGGTCAGGAGATCGAGACCATCCTGGCTAACAAGGTGAAACCCTGTCTCTACTAAAAATACAAAAAATTAGCCGGGCGCGGTGGCGGGCGCCTGTAGTCCCAGCTACTCGGGAGGCTGAGGCAGGAGAATGGTGTGAACCCGGGAGGTAGAGCTTGCAGTGAGCCGAGATCGCGCCACTGCACTCCACCCTGGGCAACAGAGCGAGACTCCGTCTCAAGAAAAAAAAGAAAAAGAAAAA	284	Long Reads (vamos)	16bp+	2	2	0
chr1:196373460:CCTGTCTCAACAAATTTAGCAACCTTTGCTAAAATGCTTAAC	42	Long Reads (vamos)	16bp+	2	2	0
chr1:196378803:TATATATATATTA	13	Long Reads (vamos)	7-15bp	3	2.99056603773585	0.02848158131177
chr1:196382082:ATTT	4	Long Reads (vamos)	4-6bp	12	10.8559322033898	4.97906707228741
chr1:196399089:TGTGTGTGTG	10	Long Reads (vamos)	7-15bp	5	5.14754098360656	0.341688118141173
chr1:196418345:AAACAAATAAAT	12	Long Reads (vamos)	7-15bp	2	2	0
chr1:196422437:AAAAAATTATAAAAT	15	Long Reads (vamos)	7-15bp	2	2	0
chr1:196427210:AGAACAAAATGATTCTATCATTTAAGA	27	Long Reads (vamos)	16bp+	2	2	0
chr1:19642750:AAC	3	Long Reads (vamos)	2-3bp	9	9.16	0.883232323232323
chr1:19642877:AAGAGATGTACACAGCTATTCTAGAGGGAAATTGACATGAACAGAAGTTCTCATCCTGTGCTCCAGGATCACACTGGAGGAGGGAGATGCTCCCAGAGGGTCTTGGGAAGGCTTTCCAATCTGGAGCTGGAAGAATGTTTGCCC	144	Long Reads (vamos)	16bp+	2	1.96116504854369	0.0376927470017133
chr1:196430378:TCTC	4	Long Reads (vamos)	4-6bp	13	12.6230769230769	4.48473464519976
chr1:196437005:ATATATATTTATATACATAAATATATATTT	30	Long Reads (vamos)	16bp+	8	7.16923076923077	4.42075134168157
chr1:196437230:ATATACATAAACATATTTTTATTT	24	Long Reads (vamos)	16bp+	6	6.30851063829787	1.44143216655228
chr1:196443514:ACAAACACATGGGA	14	Long Reads (vamos)	7-15bp	2	2.03896103896104	0.0379357484620643
chr1:196450473:ATTCCTTTCCAG	12	Long Reads (vamos)	7-15bp	2	2	0
chr1:196451623:AATATACTTCTTATAAGGAACATT	24	Long Reads (vamos)	16bp+	2	2	0
chr1:196452421:TCACTAACTCTCCTAT	16	Long Reads (vamos)	16bp+	2	2	0
chr1:196454727:AAAAAATTTACCACAAATAGCATTT	25	Long Reads (vamos)	16bp+	2	1.98901098901099	0.010989010989011
chr1:196461357:ATTATAACATTGAACTAAAACAGGAA	26	Long Reads (vamos)	16bp+	2	2	0
chr1:196471047:TCTTTTTTTAAT	12	Long Reads (vamos)	7-15bp	3	2.896	0.222967741935484
chr1:19647850:GTGTGCGTGT	10	Long Reads (vamos)	7-15bp	6	6.19117647058824	0.911328976034858
chr1:196487409:GTGT	4	Long Reads (vamos)	4-6bp	18	18.236641221374	3.30510863182619
chr1:196492095:TACCACCTGCTGGAAAAAATAACCAATTTTATTCCTC	37	Long Reads (vamos)	16bp+	2	2	0.0285714285714286
chr1:19649347:ATT	3	Long Reads (vamos)	2-3bp	9	9.11304347826087	1.45202135774218
chr1:196495478:TCCTCCCTCCATTCCT	16	Long Reads (vamos)	16bp+	2	2.02352941176471	0.023249299719888
chr1:196500253:AGGG	4	Long Reads (vamos)	4-6bp	15	14.828125	2.44266732283465
chr1:19650771:AACAAAAAAGCATAAACC	18	Long Reads (vamos)	16bp+	2	2.06122448979592	0.0786871449610772
chr1:19651637:CCTC	4	Long Reads (vamos)	4-6bp	11	10.780487804878	0.697321071571371
chr1:19651900:TATTT	5	Long Reads (vamos)	4-6bp	5	5.0253164556962	0.127555988315482
chr1:196522632:AAACGCACCAATCAGTGCTCTGTGTCTAGCTAAAGGATTGTGAATGCACCAGTCAGCACTCTGTAA	66	Long Reads (vamos)	16bp+	4	4	0
chr1:19652713:GCAGTGGCTCACACCTGTAATCCCAGCACCTTGGGAGGCCGAGGTGGGCAGATCACTTGAGGTCAGGAGTTTGAGACCAGCCTGGCCAACCTGGTGAAACCCCATCTCTACTAAAAATACAAAAATCAGCCAGGTGTGGTGGCGAATGCCTGTAATTCCAGCTATTCTGGAGGCTGAGGCAGGAGAATCACTTGAACCCGGGAGGCGGAGGTTGCAGTGAGCCAAGATCATGCCATGACACTCCAGCCTGGGCGACAGAGTGAGACTCTGTCTCAAAAAAATAGATAAGTAAGGCCGGGC	300	Long Reads (vamos)	16bp+	2	2	0
chr1:196541066:AAAT	4	Long Reads (vamos)	4-6bp	9	9.02564102564103	0.421750663129974
chr1:196541981:AAAATGAAATATACAAGAGCATTTA	25	Long Reads (vamos)	16bp+	2	2	0
chr1:196547635:TTCACTGTCCA	11	Long Reads (vamos)	7-15bp	2	2.08641975308642	0.0799382716049383
chr1:196549412:TATTATGTGTTATG	14	Long Reads (vamos)	7-15bp	3	2.74	0.194343434343434
chr1:196552227:CAATTCTCTTGATACAT	17	Long Reads (vamos)	16bp+	2	2	0
chr1:196558910:GTAATATCTTTGTAAACAA	19	Long Reads (vamos)	16bp+	2	2.01298701298701	0.012987012987013
chr1:196559578:TTAGCAAAGTAAGAAAGTTTCTATT	25	Long Reads (vamos)	16bp+	2	2	0
chr1:19656194:GGAAGAGAGGAA	12	Long Reads (vamos)	7-15bp	3	3.02678571428571	0.0623391248391248
chr1:196565088:AAATCAATAGCAAAAAAAAA	20	Long Reads (vamos)	16bp+	2	1.92105263157895	0.0736842105263158
chr1:196569220:TTCTAACTGCAAG	13	Long Reads (vamos)	7-15bp	2	1.98571428571429	0.0142857142857143
chr1:196573631:GAAAGAAGAGAAAGGAGGAA	20	Long Reads (vamos)	16bp+	2	1.98717948717949	0.0128205128205128
chr1:196575592:AATAAATAATATATAGAT	18	Long Reads (vamos)	16bp+	2	1.98630136986301	0.0136986301369863
chr1:196578164:AAACCTGCAGTCTTACCACACTCCATAGTTAGGAAAAAAAACAATC	46	Long Reads (vamos)	16bp+	1	1.2	0.162025316455696
chr1:196579850:TGGTGATACAGCTTTCAT	18	Long Reads (vamos)	16bp+	2	2	0
chr1:196580219:AGAAATAATAGAATGGA	17	Long Reads (vamos)	16bp+	2	2	0
chr1:196582872:AGGATTATAAAATATAATTATAC	23	Long Reads (vamos)	16bp+	3	2.75280898876404	0.188202247191011
chr1:196584168:ATAAA	5	Long Reads (vamos)	4-6bp	9	8.14414414414414	2.50630630630631
chr1:196588892:ATTTATTTAGTAAATGAAGA	20	Long Reads (vamos)	16bp+	3	2.97752808988764	0.0449438202247191
chr1:196592477:ATATATTAATATATAACTTTCTAACTATATATAA	34	Long Reads (vamos)	16bp+	2	1.98571428571429	0.0142857142857143
chr1:196592687:TATATACACATATATAAATA	20	Long Reads (vamos)	16bp+	3	2.98780487804878	0.0121951219512195
chr1:196592857:AAAAATAATTTCTATTAAATTTAAT	25	Long Reads (vamos)	16bp+	3	3	0
chr1:196595238:TGAATTAA	8	Long Reads (vamos)	7-15bp	6	6.02083333333333	0.062719298245614
chr1:196598257:CTGTTTTCATTTTGTTTCTGGGATA	25	Long Reads (vamos)	16bp+	2	2	0
chr1:19660068:GTTTTT	6	Long Reads (vamos)	4-6bp	5	5.58914728682171	0.790818798449612
chr1:196604763:AATATACAATATTTTATAATAC	22	Long Reads (vamos)	16bp+	3	2.66666666666667	0.22463768115942
chr1:19661179:TTTTGTTTTG	10	Long Reads (vamos)	7-15bp	3	3.375	0.236344537815126
chr1:196612709:CATGTAAGTGC	11	Long Reads (vamos)	7-15bp	3	2.94444444444444	0.0530586766541823
chr1:196616889:AATAAAATTATAA	13	Long Reads (vamos)	7-15bp	2	2	0
chr1:19662598:TTTTTTTG	8	Long Reads (vamos)	7-15bp	4	4.21481481481482	1.54306246545053
chr1:196627825:TGTTGTATATTATACACACAAAATGCAATA	30	Long Reads (vamos)	16bp+	2	1.98611111111111	0.0138888888888889
chr1:196629830:AAAGAAAAAGAGGAGGGAGAAAAGAGA	27	Long Reads (vamos)	16bp+	2	1.94736842105263	0.0505263157894737
chr1:19663620:TCTCTTTCTTTCTTTC	16	Long Reads (vamos)	16bp+	5	4.69924812030075	0.439166097060834
chr1:196638259:AAAG	4	Long Reads (vamos)	4-6bp	15	15.2137404580153	10.8001174398121
chr1:196642663:TGATTTAAAATGTTTAAT	18	Long Reads (vamos)	16bp+	2	1.98666666666667	0.0133333333333333
chr1:196654548:TTTTGAAATATAGTATGACCAAGG	24	Long Reads (vamos)	16bp+	2	2	0
chr1:196656305:AAAG	4	Long Reads (vamos)	4-6bp	10	10.2558139534884	1.73873546511628
chr1:196656967:TTGT	4	Long Reads (vamos)	4-6bp	6	6.16470588235294	0.282072829131653
chr1:196657979:AATAAGTAATTAGCTTGGTGTTTGTATGTCAAT	33	Long Reads (vamos)	16bp+	2	2	0
chr1:196661875:GTTTT	5	Long Reads (vamos)	4-6bp	7	7.00884955752212	0.240992414664981
chr1:196665352:AATAAATATATTTATAA	17	Long Reads (vamos)	16bp+	2	2	0
chr1:196673300:TTTTGAGATGGAGTCTGGCTCTGTCACCTAGGCTGCAGTGCAGTGGCGCAA	51	Long Reads (vamos)	16bp+	2	2	0
chr1:19667393:TTTTTG	6	Long Reads (vamos)	4-6bp	7	6.62222222222222	0.669651741293532
chr1:196682748:TAAAATAGTAAAATTT	16	Long Reads (vamos)	16bp+	2	2	0
chr1:196692259:ATGACCTTTCACCCAAATC	19	Long Reads (vamos)	16bp+	2	1.98648648648649	0.0135135135135135
chr1:196692503:TTCTTTCTCTTTCCTTCTTTCTTTCTT	27	Long Reads (vamos)	16bp+	12	12.0294117647059	1.73246187363834
chr1:196702257:ACTTCTTATAACCCAACAGGGGACTCCATTTAGGCAGGGTGTC	43	Long Reads (vamos)	16bp+	2	2	0
chr1:196704065:TTTTG	5	Long Reads (vamos)	4-6bp	6	6.04494382022472	0.111593462717058
chr1:196704145:TGGCTCACTGAAACCTC	17	Long Reads (vamos)	16bp+	2	1.98717948717949	0.0128205128205128
chr1:196710019:ACACACACACACAA	14	Long Reads (vamos)	7-15bp	4	3.50515463917526	0.273410652920962
chr1:196712608:TTA	3	Long Reads (vamos)	2-3bp	8	7.72631578947368	0.583874580067189
chr1:196714470:GATTTCCCTACCACACTATCTAGATATTTATGAA	34	Long Reads (vamos)	16bp+	2	2	0
chr1:196717826:GGTGGCAACAGGACTGCTTACAACCTTGTGACA	33	Long Reads (vamos)	16bp+	2	2	0
chr1:196733819:TGCAAGTTCATTAGAATCCAGAC	23	Long Reads (vamos)	16bp+	2	2	0
chr1:196747747:TATCAATACATAAATGCACCAAAAGTGA	28	Long Reads (vamos)	16bp+	2	1.98876404494382	0.0112359550561798
chr1:196748872:TGGTGCCTTCCCACTA	16	Long Reads (vamos)	16bp+	2	2	0
chr1:196764901:ATTTTATTTTTAGCTTGTATTTGTATTTGTAGCTGT	36	Long Reads (vamos)	16bp+	2	2.12790697674419	0.112859097127223
chr1:196765060:CTGGTAGCAGCTG	13	Long Reads (vamos)	7-15bp	2	1.94520547945205	0.0525114155251142
chr1:196766194:CAACATGTAAATCA	14	Long Reads (vamos)	7-15bp	2	2.10526315789474	0.0954385964912281
chr1:196774342:CTGGTAGCAGCTG	13	Long Reads (vamos)	7-15bp	2	1.97058823529412	0.028972783143108
chr1:196787572:AGAACAAATACATTGCTAATATAT	24	Long Reads (vamos)	16bp+	3	2.8494623655914	0.129266012155213
chr1:1967880:TGAATGAATGAGTGAATCAGTGAGTGAG	28	Long Reads (vamos)	16bp+	11	11.4018691588785	0.431317228002116
chr1:196790726:AAAT	4	Long Reads (vamos)	4-6bp	15	14.0168067226891	6.22005412334425
chr1:196796082:GTCTCCAGGGCATGTCAGAG	20	Long Reads (vamos)	16bp+	2	2.05714285714286	0.0546583850931677
chr1:196796865:CATTGTCTGCAC	12	Long Reads (vamos)	7-15bp	2	2.07058823529412	0.0901960784313725
chr1:196802431:ATATATACACACAC	14	Long Reads (vamos)	7-15bp	5	5.19827586206897	0.36904047976012
chr1:196809300:TTGTAAATGCACCAAGCAGCACTCTGTGTCTGGCTCCAGGT	41	Long Reads (vamos)	16bp+	3	2.92307692307692	0.0719280719280719
chr1:196809522:ACCAATCAGCACCCTGTCAAAACAG	25	Long Reads (vamos)	16bp+	3	3.01052631578947	0.0105263157894737
chr1:196809824:GAGGAACGAACAACTCCAGATGG	23	Long Reads (vamos)	16bp+	3	2.98529411764706	0.0147058823529412
chr1:196817255:AGAACAGCAAATATTGC	17	Long Reads (vamos)	16bp+	2	1.97260273972603	0.0270167427701674
chr1:196824651:ATTATCTTTATTGTTTT	17	Long Reads (vamos)	16bp+	2	2	0
chr1:196825348:GCATTTAAGCTAAA	14	Long Reads (vamos)	7-15bp	2	2	0
chr1:196833555:TGGTGCCTTCCCACTA	16	Long Reads (vamos)	16bp+	2	1.96808510638298	0.0312285518188058
chr1:196844355:CTTTAGCTATTTTTGGTAC	19	Long Reads (vamos)	16bp+	2	2	0
chr1:196849581:ATTTTATTTTTAGCTTGTATTTGTATTTGTAGCTGT	36	Long Reads (vamos)	16bp+	2	2.11904761904762	0.1061388410786
chr1:196849740:CTGGTAGCAGCTG	13	Long Reads (vamos)	7-15bp	2	1.95774647887324	0.041046277665996
chr1:196850874:CAACATGTAAATCA	14	Long Reads (vamos)	7-15bp	2	2.11688311688312	0.10457963089542
chr1:196868899:TACCCAACAGGTGACTCCTTTTAGCTAGGGTATCACTTA	39	Long Reads (vamos)	16bp+	2	1.98571428571429	0.0142857142857143
chr1:196877722:AGTTTGGCTGGAGTAGGG	18	Long Reads (vamos)	16bp+	2	1.98571428571429	0.0142857142857143
chr1:196885424:ATATATGATAT	11	Long Reads (vamos)	7-15bp	21	21.719696969697	4.50861670136479
chr1:1968885:GCCCCAGATGAGACAGTGCCCGGCGGCCCCTCCCTAGCGCCCTCCTGGGGGCTCCGGTCCTGCCCAGCA	69	Long Reads (vamos)	16bp+	2	1.73275862068966	0.197526236881559
chr1:196891787:TATATAAATATACA	14	Long Reads (vamos)	7-15bp	2	2	0
chr1:196895825:TTTTTGTTGAAAACTGAACATTTTAGTCTAATAATGGGTAACAACTGGAATCAGATTCTCCTCCTTCTACATGTTTGTTGAGGGGCTTCCTGCATTGTTTTCATTTATTGTTTTTGTCTGAATGTTGTAGGCTATGTCTGTGTCACAAATTAGCCTGTAGTATAGACTTTAGGTTGTCTCCAGTGTTTTCCAAGCCTGCACTTTTTGCTAAGTGTTCATAGTCATTTTCTAATTTTCCCCATTCATGCAGTTGCTTTGGAACATCCTAGTGTTTAGTGTCTGGCTGCCAAAATATTC	297	Long Reads (vamos)	16bp+	2	2	0
chr1:196898631:AAACATATTTGCTTA	15	Long Reads (vamos)	7-15bp	2	2	0
chr1:196904485:TAATATATAAAGAACATATACATTA	25	Long Reads (vamos)	16bp+	3	2.71698113207547	0.204851752021563
chr1:196907089:ACACATATGTGTATGA	16	Long Reads (vamos)	16bp+	3	2.95505617977528	0.04341164453524
chr1:196909824:TTAAAAAAAAATCTAAAA	18	Long Reads (vamos)	16bp+	2	2	0
chr1:196912094:AGAACACATACATTACTAATATATAA	26	Long Reads (vamos)	16bp+	3	2.90804597701149	0.0844693932103716
chr1:1969120:CCTGCACTGCCCAGCCCTGCCTTGCCCAGCCCTGCCCTGCCCAGCCCAGCCCAGACCTTCCCAGTCCAGC	70	Long Reads (vamos)	16bp+	6	5.97938144329897	0.0204037800687285
chr1:196915635:AAAAATA	7	Long Reads (vamos)	7-15bp	5	5.00862068965517	0.0781859070464768
chr1:196917658:TGTA	4	Long Reads (vamos)	4-6bp	7	6.88172043010753	0.409770920991117
chr1:196920971:GTCTCCAGGGCATGTCAGAG	20	Long Reads (vamos)	16bp+	2	2.04054054054054	0.0668271010736764
chr1:196921757:CCATTGTCTGCA	12	Long Reads (vamos)	7-15bp	3	2.7752808988764	0.176200204290092
chr1:196922689:ATAAAATCACTAGA	14	Long Reads (vamos)	7-15bp	3	2.97674418604651	0.0465116279069767
chr1:196927321:ATATATATACACAC	14	Long Reads (vamos)	7-15bp	6	6.01739130434783	0.175133485888635
chr1:196933529:GCAGCCCTC	9	Long Reads (vamos)	7-15bp	3	2.95833333333333	0.0404929577464789
chr1:196934216:TTGTAAATGCACCAAGCAGCCCTCTGTGTCTGGCTCCAGGT	41	Long Reads (vamos)	16bp+	2	2	0
chr1:196941277:TGCAGAACAGCAAATAT	17	Long Reads (vamos)	16bp+	2	1.9875	0.0125
chr1:196949328:GCATTTAAGCTAAA	14	Long Reads (vamos)	7-15bp	2	1.96511627906977	0.03406292749658
chr1:196950453:TTTTG	5	Long Reads (vamos)	4-6bp	8	7.97560975609756	0.269892043182727
chr1:196953243:TTAT	4	Long Reads (vamos)	4-6bp	14	13.5	0.850393700787402
chr1:196964262:TTGTT	5	Long Reads (vamos)	4-6bp	5	5.01282051282051	0.142690642690643
chr1:19696550:AAAAAAC	7	Long Reads (vamos)	7-15bp	5	5.41353383458647	0.8049669628617
chr1:196965842:TATTAAAAGGGAATAGTTATGTAAC	25	Long Reads (vamos)	16bp+	3	2.95652173913043	0.107978977544195
chr1:196968978:AAAAAAC	7	Long Reads (vamos)	7-15bp	4	4.34351145038168	0.888784497944803
chr1:196969695:ATATATTAATATTTATTT	18	Long Reads (vamos)	16bp+	2	2	0
chr1:19697271:TTTTGAGACATAGTCTCGCTCTGTTGCCCAGGCTGGAATGCAGTGGCACGATCTTGGCTCACTGCAGCCTCTGCCTCCTAGGGTCAAGCCATCCTCCCATCTCAGCCTCCCAAGTAGCTGGGACTACAGGCATGAGCCACCATGCCTGGTTAACTTTTGTATTTT	165	Long Reads (vamos)	16bp+	3	3	0
chr1:196984196:TATAGATTAAA	11	Long Reads (vamos)	7-15bp	3	3.02197802197802	0.0217338217338217
chr1:196987759:CTTGTAGTATAG	12	Long Reads (vamos)	7-15bp	2	1.98795180722892	0.0120481927710843
chr1:196991698:TGCAGAACAGCAAATAT	17	Long Reads (vamos)	16bp+	2	2	0
chr1:196992244:CTAAGACCACTGGAAAAGTGCAGTATTTGTGTGTGAGTGTCCCGATTTTCCAGGTACAGTCTGTCACGGGTTTCCTTGGCTAGGAAAGGGAAATCCCCCAACCCCTTGCACTTCTATTTTTT	122	Long Reads (vamos)	16bp+	2	2	0
chr1:196996848:AAGTAGT	7	Long Reads (vamos)	7-15bp	8	8.05511811023622	0.401699787526559
chr1:196999683:ACATATATATACACACACAC	20	Long Reads (vamos)	16bp+	6	6.10606060606061	0.385611843627111
chr1:197007718:ATATACATACAATATATGTATGCATATA	28	Long Reads (vamos)	16bp+	3	3.27956989247312	0.203599812996727
chr1:197007899:TACAATTAACATACATATA	19	Long Reads (vamos)	16bp+	2	1.98795180722892	0.0120481927710843
chr1:197007980:AGATATATATAA	12	Long Reads (vamos)	7-15bp	3	2.98936170212766	0.0106382978723404
chr1:197009014:GCATCACAACATGGTGGAAG	20	Long Reads (vamos)	16bp+	2	2	0
chr1:197010552:GGAAAGAAGGATGGGAG	17	Long Reads (vamos)	16bp+	5	4.832	0.140903225806452
chr1:197012474:TTATT	5	Long Reads (vamos)	4-6bp	7	7.2020202020202	0.224077509791795
chr1:197017828:AGCTGGTATGATCCA	15	Long Reads (vamos)	7-15bp	2	2	0
chr1:197026433:TTTGTTTTGTTTTTTGTTTG	20	Long Reads (vamos)	16bp+	3	2.8125	0.171734234234234
chr1:197027206:TTTTCT	6	Long Reads (vamos)	4-6bp	11	10.6417910447761	2.56245090337785
chr1:197029789:TGCATATATAATATATATAATGAGAAATGACACAA	35	Long Reads (vamos)	16bp+	2	1.97222222222222	0.0273865414710485
chr1:197038701:TAAA	4	Long Reads (vamos)	4-6bp	12	11.6587301587302	2.30660317460317
chr1:197040474:AATCTGACCAAAAAAAA	17	Long Reads (vamos)	16bp+	2	1.88571428571429	0.102197802197802
chr1:197049255:TAATAAAATAGAAAGCAAAAT	21	Long Reads (vamos)	16bp+	2	2	0
chr1:19705452:AAAT	4	Long Reads (vamos)	4-6bp	13	12.8898305084746	0.4236563812835
chr1:197055278:AATATACTCTATA	13	Long Reads (vamos)	7-15bp	2	1.98809523809524	0.0119047619047619
chr1:197059708:GCAATTATTTTTTTCATATCT	21	Long Reads (vamos)	16bp+	2	1.98591549295775	0.0140845070422535
chr1:197069131:GTTTCTTCCTCCTGGTGGGTTCGAGGTCTTGCTGACTTCAGGAGTGAAGCCACAGACCTTCGCGGTGAGTGTTACAGCTCATAAA	85	Long Reads (vamos)	16bp+	2	2	0
chr1:197073315:AAAAAG	6	Long Reads (vamos)	4-6bp	7	6.70967741935484	0.630474691843693
chr1:197081676:CCTATTGGAGCTGTGAGAGGAAGGCCACCATCTT	34	Long Reads (vamos)	16bp+	2	2	0
chr1:197082702:GAGATTGAAATTTGAGTCAGTGGACTGAGAGATAGAGACCC	41	Long Reads (vamos)	16bp+	2	2	0
chr1:197089681:TTAATCATCATTGTTTTTAATATTA	25	Long Reads (vamos)	16bp+	2	2	0
chr1:197098590:TTGATACCATAATCTCTTACCTTTCTTCTTTCCCTCTTAACACCTTGGTTTC	52	Long Reads (vamos)	16bp+	2	1.98591549295775	0.0140845070422535
chr1:197120107:AAACTTCTCTTAATCCTTCAAAA	23	Long Reads (vamos)	16bp+	2	2	0
chr1:197124688:ATATATATACACAC	14	Long Reads (vamos)	7-15bp	3	2.95876288659794	0.0816151202749141
chr1:197132730:ATAAATATATAT	12	Long Reads (vamos)	7-15bp	3	3	0.0229885057471264
chr1:19713709:CAA	3	Long Reads (vamos)	2-3bp	9	9.28099173553719	0.87038567493113
chr1:197145917:CCACCCACAGTTATTGAAAAGGAACTGACTTCACTCTCTAAGGGTCTTTTCTGATTTCTTTTCCAAGAG	69	Long Reads (vamos)	16bp+	2	2	0
chr1:19714924:AAAT	4	Long Reads (vamos)	4-6bp	8	7.76229508196721	0.496748408074787
chr1:197154341:CTCTAAATATAATCCTTAATTTCTC	25	Long Reads (vamos)	16bp+	2	2	0
chr1:197161441:TATTATTGTTAAA	13	Long Reads (vamos)	7-15bp	4	3.57407407407407	0.321564555209415
chr1:19716150:TAT	3	Long Reads (vamos)	2-3bp	19	18.589552238806	3.11598024913029
chr1:197162571:AGACTTATTTC	11	Long Reads (vamos)	7-15bp	3	2.7816091954023	0.17268110130981
chr1:19716359:TTTTTTCTTTC	11	Long Reads (vamos)	7-15bp	4	3.93181818181818	0.384628730048577
chr1:197164657:TAATACATATCTAATATATTATATATATTATATA	34	Long Reads (vamos)	16bp+	10	10.6194029850746	3.84653798675794
chr1:197165609:AAAAAAAAAAAC	12	Long Reads (vamos)	7-15bp	3	2.93939393939394	0.194772148970622
chr1:19718334:AAAATAAATAAA	12	Long Reads (vamos)	7-15bp	3	2.72727272727273	0.220779220779221
chr1:197184794:TATT	4	Long Reads (vamos)	4-6bp	9	9.5327868852459	1.47412274759518
chr1:197186861:ACAAAAAAACAA	12	Long Reads (vamos)	7-15bp	3	3.45238095238095	0.313714285714286
chr1:197193371:ACAAAAAA	8	Long Reads (vamos)	7-15bp	5	4.93939393939394	0.316909553550775
chr1:197197543:GGAG	4	Long Reads (vamos)	4-6bp	18	17.109375	3.75172244094488
chr1:197209312:TTTTG	5	Long Reads (vamos)	4-6bp	9	9.60606060606061	1.11080268332177
chr1:19721788:AAACA	5	Long Reads (vamos)	4-6bp	7	6.88181818181818	0.784070058381985
chr1:197224101:CCGAAAAAATTTTTCTTTAAAGCTCTTGTA	30	Long Reads (vamos)	16bp+	2	2	0
chr1:197227376:TTCTTTTTTTCTTT	14	Long Reads (vamos)	7-15bp	3	3.20454545454545	0.744101318528799
chr1:197250517:TTACA	5	Long Reads (vamos)	4-6bp	7	6.92452830188679	0.20377358490566
chr1:197260167:AGAGGA	6	Long Reads (vamos)	4-6bp	8	7.98412698412698	0.687746031746032
chr1:197260328:GAAATAAAATTAAAACTGTAAGTTA	25	Long Reads (vamos)	16bp+	2	2	0
chr1:197265298:CTTTCTTCCTTCCTTTTGTC	20	Long Reads (vamos)	16bp+	7	6.58823529411765	0.396809571286142
chr1:197270824:AAGTGATAATGCATAAGGACTTT	23	Long Reads (vamos)	16bp+	2	2	0
chr1:197276183:TGCTGTATCCCATAC	15	Long Reads (vamos)	7-15bp	3	2.94444444444444	0.0530586766541823
chr1:197283641:TATACCACAGTTTCT	15	Long Reads (vamos)	7-15bp	2	2	0
chr1:197286289:GAATCGTATAAAACTC	16	Long Reads (vamos)	16bp+	2	2	0
chr1:197289124:AAAAC	5	Long Reads (vamos)	4-6bp	6	5.872	0.451225806451613
chr1:197290840:TCCATGCTTTTGCAGGAAATT	21	Long Reads (vamos)	16bp+	2	1.97701149425287	0.0227211975407645
chr1:19729762:AAAT	4	Long Reads (vamos)	4-6bp	10	10.2692307692308	0.663387000596303
chr1:197303107:TTTA	4	Long Reads (vamos)	4-6bp	8	7.90434782608696	0.350419527078566
chr1:197308897:ATATATGTGGGTATATACATATATGTATATAT	32	Long Reads (vamos)	16bp+	4	3.91891891891892	0.0755275823768974
chr1:197309753:AAAT	4	Long Reads (vamos)	4-6bp	12	11.6571428571429	1.38131868131868
chr1:197312710:TTTTTTTACACATAGCAACATTTAATATTATTCTTGTATTTTTCATTATCTGTAATATATCAACTGCATTAATCCCTTTCCACAATATTTTATCCAGTTAAG	102	Long Reads (vamos)	16bp+	2	2	0
chr1:197317416:CAAAAAAACAAAAAACAAAA	20	Long Reads (vamos)	16bp+	2	2.01282051282051	0.0128205128205128
chr1:197322463:AAT	3	Long Reads (vamos)	2-3bp	9	8.71739130434783	0.908265647396082
chr1:197327091:CAAAAAAAAAAAAACAAA	18	Long Reads (vamos)	16bp+	3	3.40909090909091	1.51075641915337
chr1:197332140:AAAAAAC	7	Long Reads (vamos)	7-15bp	5	5.29457364341085	0.521923449612403
chr1:197341167:CAATGCCTGTGAGATAACT	19	Long Reads (vamos)	16bp+	3	2.98666666666667	0.0133333333333333
chr1:19734341:GTATGAATGTGTGCAGGTGTGT	22	Long Reads (vamos)	16bp+	2	2.16304347826087	0.159937888198758
chr1:197348460:TTATTTATTGTTTAT	15	Long Reads (vamos)	7-15bp	2	2	0
chr1:197351364:AAAAG	5	Long Reads (vamos)	4-6bp	11	10.7537313432836	3.57047469419818
chr1:197351801:TTCTGCCTCTGGGT	14	Long Reads (vamos)	7-15bp	2	2.03296703296703	0.0322344322344322
chr1:197354810:CCCCCCCC	8	Long Reads (vamos)	7-15bp	3	2.60344827586207	1.12833583208396
chr1:197354875:CAAACCTTAAGCTAGACACAGAGTGCTGGTTGGTGTATTTACAATCCCTTAGCTAGACATAAATATTCTTCAAGTCCCCACCAGATTAGCTAGATACAGAGTGCCCATTGGGCATCCACAAACCTTGAGCTAGACACAGGGTGCTGATTG	150	Long Reads (vamos)	16bp+	3	2.86792452830189	0.115723270440252
chr1:197364055:GGCAGATCCGTGGCGGGGCTGCTGAGGCG	29	Long Reads (vamos)	16bp+	2	2	0
chr1:197365560:TTCTCC	6	Long Reads (vamos)	4-6bp	12	11.6171875	1.16726131889764
chr1:197374693:ATCAAATAAAATCATCAT	18	Long Reads (vamos)	16bp+	2	2	0
chr1:197376402:AAACAAAACAAAAATTCACA	20	Long Reads (vamos)	16bp+	2	2	0
chr1:197381116:CAATACCACTCTAGGGCCTT	20	Long Reads (vamos)	16bp+	2	2	0
chr1:197385395:TATATGTCTAATATGTAAGA	20	Long Reads (vamos)	16bp+	2	1.98717948717949	0.0128205128205128
chr1:197385535:CAATAGTACAAGTGATATATACATGTA	27	Long Reads (vamos)	16bp+	2	2	0
chr1:197387266:AATGTAGCT	9	Long Reads (vamos)	7-15bp	9	8.97391304347826	0.148436308161709
chr1:197392248:ACATACACACAC	12	Long Reads (vamos)	7-15bp	2	2.36082474226804	0.253865979381443
chr1:197394068:CCAACTATATGCAGATTTTCTTCTGCCTGTGC	32	Long Reads (vamos)	16bp+	2	2	0
chr1:197400668:AAGGTTTCTCACTCAGATACTATCCAGCCCTGATTT	36	Long Reads (vamos)	16bp+	2	2	0
chr1:197402018:TTGTTTTGTTTTCTTT	16	Long Reads (vamos)	16bp+	2	2.0253164556962	0.0249918857513794
chr1:197405039:CCCTCT	6	Long Reads (vamos)	4-6bp	13	12.6640625	1.50043061023622
chr1:197413479:CAAAAGAAAACAAA	14	Long Reads (vamos)	7-15bp	2	1.98823529411765	0.0117647058823529
chr1:197415597:TCTTTT	6	Long Reads (vamos)	4-6bp	10	9.31782945736434	3.37475775193798
chr1:197419980:AAAAACGAAAAAAA	14	Long Reads (vamos)	7-15bp	2	2.35714285714286	0.321750321750322
chr1:197422541:AAGAAAAAAAAAA	13	Long Reads (vamos)	7-15bp	2	1.88990825688073	0.135915732246007
chr1:19743049:AAAAAAAATAAAAA	14	Long Reads (vamos)	7-15bp	2	2.02631578947368	0.0612482533768048
chr1:197431065:AAAATA	6	Long Reads (vamos)	4-6bp	6	6.14876033057851	0.261019283746556
chr1:19743604:GGGGCAAAATGAA	13	Long Reads (vamos)	7-15bp	3	2.96590909090909	0.033307210031348
chr1:19744990:TGGGTGGGTGGATGGGTGGATAGGTAGAAGGGTGGATGGATGAATGGA	48	Long Reads (vamos)	16bp+	3	3	0.0232558139534884
chr1:19745231:GTGGGTGGATGGATGGGTAAACAG	24	Long Reads (vamos)	16bp+	2	1.98591549295775	0.0140845070422535
chr1:197453277:TATACATAATTAAATTATATATAATTAAATTA	32	Long Reads (vamos)	16bp+	3	2.99099099099099	0.00900900900900901
chr1:197453488:TGTGTATATATA	12	Long Reads (vamos)	7-15bp	2	2.08	0.0745945945945946
chr1:197453769:TATTATTGATATTATTATATTATTAATAATATA	33	Long Reads (vamos)	16bp+	6	6.38582677165354	0.254718160229971
chr1:197484143:ATTTATTTTATTCT	14	Long Reads (vamos)	7-15bp	3	2.61261261261261	0.239475839475839
chr1:197485595:CCTGGATCTCAGAGCTG	17	Long Reads (vamos)	16bp+	2	2	0
chr1:19748823:GAAT	4	Long Reads (vamos)	4-6bp	9	9.2972972972973	1.21081081081081
chr1:197501664:ATATATATTTAC	12	Long Reads (vamos)	7-15bp	3	3.11538461538462	0.103396603396603
chr1:197501990:TATTATATATCTAGATATA	19	Long Reads (vamos)	16bp+	2	2	0
chr1:197502090:ATAG	4	Long Reads (vamos)	4-6bp	11	11.0701754385965	0.278217668063965
chr1:197502638:AGGA	4	Long Reads (vamos)	4-6bp	21	21.2910447761194	1.93721243407025
chr1:197503109:TTTGTGTGTGTGTGTCTGTGTGTG	24	Long Reads (vamos)	16bp+	2	1.98717948717949	0.0128205128205128
chr1:197507149:ATT	3	Long Reads (vamos)	2-3bp	10	10.0285714285714	1.77802197802198
chr1:197529203:TATGTATATA	10	Long Reads (vamos)	7-15bp	13	12.5354330708661	0.758655168103987
chr1:197536070:GAGAT	5	Long Reads (vamos)	4-6bp	31	30.9253731343284	4.29514083716755
chr1:197542917:TTTA	4	Long Reads (vamos)	4-6bp	7	7.28	0.461290322580645
chr1:197544142:ACAAAAATACGTATATAAACATTTTTGTGTAGGGTTGAGAAG	42	Long Reads (vamos)	16bp+	2	1.98591549295775	0.0140845070422535
chr1:197544688:GAGAAG	6	Long Reads (vamos)	4-6bp	85	83.3382352941177	65.9736383442266
chr1:197553128:TCAAATAAAATGTA	14	Long Reads (vamos)	7-15bp	3	3	0
chr1:197555223:AAAACCTTTCTCCCTAGAAG	20	Long Reads (vamos)	16bp+	2	1.97590361445783	0.0238025271818983
chr1:197565457:TTTCTTTTTTTTC	13	Long Reads (vamos)	7-15bp	3	2.89565217391304	0.094279176201373
chr1:197567995:GGGA	4	Long Reads (vamos)	4-6bp	19	18.5736434108527	1.12148740310078
chr1:197576082:AAAAAG	6	Long Reads (vamos)	4-6bp	6	5.80314960629921	0.572053493313336
chr1:197578996:GCTTTCCAAGTGATTCAGATAGGTCCACCAATTAGATTATCTAGAATA	48	Long Reads (vamos)	16bp+	2	2	0
chr1:197580064:TCTTTCTTTCTTT	13	Long Reads (vamos)	7-15bp	3	3.66393442622951	0.919184392358759
chr1:197593010:AAAATATATTTGATTGATAT	20	Long Reads (vamos)	16bp+	2	2	0
chr1:197600677:AAACAAACAGTATAAAGGATA	21	Long Reads (vamos)	16bp+	3	2.98701298701299	0.012987012987013
chr1:197605217:TTACATGTGTGAAATATTATTTAACTTCTCCATATATTTAAATA	44	Long Reads (vamos)	16bp+	2	2	0
chr1:197619629:TTTATTTCACTGGGCA	16	Long Reads (vamos)	16bp+	2	2	0
chr1:197621275:AATATACAAATTAAAGAAA	19	Long Reads (vamos)	16bp+	2	2	0
chr1:197634996:AAGG	4	Long Reads (vamos)	4-6bp	15	14.491935483871	2.04058484133228
chr1:197638833:AATGTATAAATCAACAGAAT	20	Long Reads (vamos)	16bp+	2	2	0.0266666666666667
chr1:19765423:GCAACCTAGAGGACATTG	18	Long Reads (vamos)	16bp+	2	1.8	0.161904761904762
chr1:197657644:AAAATGTGGACACTGTGG	18	Long Reads (vamos)	16bp+	2	2	0
chr1:197662076:CTATGACTTCATCTATAAATCAAA	24	Long Reads (vamos)	16bp+	2	2	0
chr1:197681955:TTTTTG	6	Long Reads (vamos)	4-6bp	5	4.92241379310345	0.159145427286357
chr1:197686584:TAAGAAATGTAC	12	Long Reads (vamos)	7-15bp	2	1.97183098591549	0.0277665995975855
chr1:197696034:CATCCTTTTTATATTCAATAATGACC	26	Long Reads (vamos)	16bp+	2	2	0
chr1:197701564:AAGAAAGAAGAAAGAA	16	Long Reads (vamos)	16bp+	2	1.98913043478261	0.0328475871954133
chr1:197707568:TATATAATATACATATATTATATACATATATAATATAATAATATA	45	Long Reads (vamos)	16bp+	3	2.98148148148148	0.037037037037037
chr1:197713734:TATACATATATTATATGCATATAATA	26	Long Reads (vamos)	16bp+	18	17.5373134328358	11.0625070138032
chr1:197725997:ACACACACATA	11	Long Reads (vamos)	7-15bp	4	4.18691588785047	0.191147945688591
chr1:197745606:ATATATATATATAATATAT	19	Long Reads (vamos)	16bp+	2	2.00925925925926	0.00925925925925926
chr1:19774789:AAGGGAGGTACTAGTT	16	Long Reads (vamos)	16bp+	2	1.98571428571429	0.0142857142857143
chr1:197750570:TAGA	4	Long Reads (vamos)	4-6bp	10	10.5	2.67142857142857
chr1:197750816:CAGAGAAAAAGAGA	14	Long Reads (vamos)	7-15bp	2	2.08888888888889	0.0818976279650437
chr1:197751870:AGG	3	Long Reads (vamos)	2-3bp	62	62.734375	18.291092519685
chr1:197754006:AATAA	5	Long Reads (vamos)	4-6bp	6	6.07070707070707	0.0867862296433725
chr1:197755352:TCTAAATTAGTAGTAGTGGAAGTA	24	Long Reads (vamos)	16bp+	2	2	0
chr1:197756991:TATATATATACACA	14	Long Reads (vamos)	7-15bp	2	1.98795180722892	0.0120481927710843
chr1:197768136:CTC	3	Long Reads (vamos)	2-3bp	50	49.7022900763359	7.85684086905461
chr1:197769564:GATGTTTGACGACTTCTTGTATGAACTATATC	32	Long Reads (vamos)	16bp+	2	2	0
chr1:197770606:ATATATATCTATAAATATATAA	22	Long Reads (vamos)	16bp+	12	11.8828125	0.844426673228346
chr1:197777776:TTATTAATTAATTAATTT	18	Long Reads (vamos)	16bp+	2	2	0
chr1:197778972:CTAAAACCCCCTCAAAA	17	Long Reads (vamos)	16bp+	2	1.98823529411765	0.0117647058823529
chr1:197779886:TGATTTCTTCTATGTATG	18	Long Reads (vamos)	16bp+	2	2	0
chr1:19778244:TATT	4	Long Reads (vamos)	4-6bp	11	10.311320754717	1.74025157232704
chr1:197793656:AGAGAC	6	Long Reads (vamos)	4-6bp	10	9.47899159663866	0.556758296538955
chr1:197805927:TTTA	4	Long Reads (vamos)	4-6bp	13	13.4809160305344	0.636171462125661
chr1:197811520:AAC	3	Long Reads (vamos)	2-3bp	10	9.9537037037037	0.736154378677743
chr1:197838743:AAAAGAAAAGAAGGAGAAGAAG	22	Long Reads (vamos)	16bp+	2	2.25510204081633	0.191984010098885
chr1:197841156:TTATTTATTTT	11	Long Reads (vamos)	7-15bp	4	3.98901098901099	0.0332112332112332
chr1:197846021:CTTCCTCCTTTCCTTTCTTTT	21	Long Reads (vamos)	16bp+	9	9.08955223880597	0.337784760408484
chr1:197847449:AAAAG	5	Long Reads (vamos)	4-6bp	8	8.24812030075188	2.79403053087264
chr1:197851620:GGGGAGAATTACAAAGAACCCTCTTAAGGGTG	32	Long Reads (vamos)	16bp+	3	2.68468468468468	0.217854217854218
chr1:197853126:GAAAAAAAAAGG	12	Long Reads (vamos)	7-15bp	3	3.0859375	0.346887303149606
chr1:197866627:AAAAGAAAGAAAAAAAATA	19	Long Reads (vamos)	16bp+	2	2.01960784313725	0.01941370607649
chr1:197867045:AAGG	4	Long Reads (vamos)	4-6bp	12	12.064	0.431354838709677
chr1:197868138:TATATGTATGTGTGTA	16	Long Reads (vamos)	16bp+	8	7.8125	0.315878378378378
chr1:197873597:CAATCCACATAATCTATTT	19	Long Reads (vamos)	16bp+	2	2	0
chr1:19787684:AACTTCAAAACCAA	14	Long Reads (vamos)	7-15bp	2	2.18556701030928	0.15270618556701
chr1:197879155:TTATACTTTAAGTATGGCATAC	22	Long Reads (vamos)	16bp+	2	2	0
chr1:197881410:TTTCTTTCTTTTTT	14	Long Reads (vamos)	7-15bp	4	3.75757575757576	0.444598658339116
chr1:1978898:TCGTGCTGAGCTGGGCGTGGGAAGGCGTCATGTGACGAGGCTGCACAGAACACGTGTG	58	Long Reads (vamos)	16bp+	18	15.6287878787879	14.9832870691649
chr1:197890353:TTCTTTTTTTTT	12	Long Reads (vamos)	7-15bp	2	2.00980392156863	0.148417782954766
chr1:197893664:AGCAATACTATATTGCTGAGGGATACTATATTGTTG	36	Long Reads (vamos)	16bp+	2	2	0
chr1:197893953:AAAAGGGGGACAAAAAGGAATGAACA	26	Long Reads (vamos)	16bp+	2	1.98571428571429	0.0142857142857143
chr1:197901220:ATATGTATCTATATAAG	17	Long Reads (vamos)	16bp+	2	2	0
chr1:19791308:TTAAAA	6	Long Reads (vamos)	4-6bp	6	5.66	0.408484848484849
chr1:197914482:CTTATTTAAAGT	12	Long Reads (vamos)	7-15bp	2	1.97590361445783	0.0238025271818983
chr1:197924243:CATTAAATGTAAA	13	Long Reads (vamos)	7-15bp	2	2.01428571428571	0.0142857142857143
chr1:197926208:AACATTGTATTAAGCAG	17	Long Reads (vamos)	16bp+	2	2	0
chr1:197928893:AAAAAAAGAAAAAG	14	Long Reads (vamos)	7-15bp	3	2.95726495726496	0.144709696433834
chr1:197939822:CATTTTCTTT	10	Long Reads (vamos)	7-15bp	4	4.46153846153846	0.467501490757305
chr1:197950679:TATATTCTTTTTTAATATTTCAAAATTGCTATAAAAAGTAG	41	Long Reads (vamos)	16bp+	2	2	0
chr1:197951426:ACATTCTACTTCTTAATGTTTTTAA	25	Long Reads (vamos)	16bp+	2	2	0
chr1:19795486:TAAAAAAAATTTAAACATT	19	Long Reads (vamos)	16bp+	2	2	0
chr1:197961983:ATTTCTTGGGAAAG	14	Long Reads (vamos)	7-15bp	2	2	0
chr1:197962500:TATACATATATATAC	15	Long Reads (vamos)	7-15bp	12	11.7692307692308	1.21765056648778
chr1:197970967:AAAATAATTATTTTATTAA	19	Long Reads (vamos)	16bp+	3	2.79347826086957	0.231605351170569
chr1:19797873:AGAG	4	Long Reads (vamos)	4-6bp	36	35.4242424242424	13.0400185056674
chr1:197980063:CTTCTTCTCCTTCTCCTTCTC	21	Long Reads (vamos)	16bp+	7	7.3969465648855	0.271990604815032
chr1:197988758:TTTA	4	Long Reads (vamos)	4-6bp	12	11.8384615384615	1.70238521168754
chr1:197992340:ATACAATATACAGAAATATA	20	Long Reads (vamos)	16bp+	2	2	0
chr1:197993580:AGATATATCTTTTATATAATATATA	25	Long Reads (vamos)	16bp+	14.5	15.7205882352941	5.72875816993464
chr1:197993994:ATATAATAAAATATAT	16	Long Reads (vamos)	16bp+	4	3.98947368421053	0.0105263157894737
chr1:198000275:ACTCTATTCAAAACACCCTCACAGACACACATGGGAATATGTGTAATCTAATGCTCCTTAA	61	Long Reads (vamos)	16bp+	2	2	0
chr1:1980047:CGCAGTGGGCGCCCTCTTACCGCGTGGGGAGGACGGGTGAACGAGAGACTGTATCTAAGCCACCGGCACAGAT	73	Long Reads (vamos)	16bp+	6	4.96491228070175	1.98105884179475
chr1:198007454:TCCTT	5	Long Reads (vamos)	4-6bp	8	8.00826446280992	0.558264462809917
chr1:198018431:TTCCAGGGTGGCCAATTTAAAACACGCC	28	Long Reads (vamos)	16bp+	2	2	0
chr1:19802064:TATTTTACTTTATTATTA	18	Long Reads (vamos)	16bp+	2	2	0
chr1:198025535:TAA	3	Long Reads (vamos)	2-3bp	9	9.5982905982906	2.10447981137636
chr1:198032280:CAAAAAATAAAAGTAAAATAAAA	23	Long Reads (vamos)	16bp+	2	2.01408450704225	0.0426559356136821
chr1:19803236:TTTCT	5	Long Reads (vamos)	4-6bp	5	5.14150943396226	0.732165318957772
chr1:198035664:CCACAACCCCTTATATCTCTGTGCCCCGATCCCTTATTTCCATG	44	Long Reads (vamos)	16bp+	6	6	0
chr1:198036458:CTCCTCCCCAGGCTG	15	Long Reads (vamos)	7-15bp	2	1.98924731182796	0.010752688172043
chr1:198052836:TTAT	4	Long Reads (vamos)	4-6bp	6	6.22222222222222	0.337868480725624
chr1:198060687:AGAT	4	Long Reads (vamos)	4-6bp	13	13.0238095238095	1.01542857142857
chr1:198067104:TCATGTTTTTCTGGAGTATT	20	Long Reads (vamos)	16bp+	2	2	0
chr1:198075556:CCTC	4	Long Reads (vamos)	4-6bp	19	18.8582089552239	1.91207496352822
chr1:1980829:GACCCTCAGAAACCGA	16	Long Reads (vamos)	16bp+	2	2.01428571428571	0.0142857142857143
chr1:198084418:CAGGACTTTGGGAACACAATGGCCA	25	Long Reads (vamos)	16bp+	2	2	0
chr1:19812118:CATTCTATTTTTAT	14	Long Reads (vamos)	7-15bp	3	2.98260869565217	0.0172387490465294
chr1:198125225:AATTTTCTCTGCAA	14	Long Reads (vamos)	7-15bp	2	2	0
chr1:198126201:AAACA	5	Long Reads (vamos)	4-6bp	7	6.74015748031496	0.447819022622172
chr1:198131929:AAAT	4	Long Reads (vamos)	4-6bp	15	14.9847328244275	1.44591896652965
chr1:1981395:CCAGCCGCGGACAGACACGGGGGCACGCAGGACAC	35	Long Reads (vamos)	16bp+	32	34.7153284671533	28.7345427221984
chr1:198141281:TATATAATGTCTTTTTA	17	Long Reads (vamos)	16bp+	4	3.99	0.01
chr1:198143070:CCTCCTTTTCCTACTCTCCTC	21	Long Reads (vamos)	16bp+	3	2.56521739130435	0.24790236460717
chr1:198144361:AAATACTTATTGAACACTCACTATGAAGTACATTTGTTGAACAATATGGCTCTATCTATCCATATATATATATAT	75	Long Reads (vamos)	16bp+	2	2	0
chr1:198152334:AGAGAGAC	8	Long Reads (vamos)	7-15bp	4	3.89915966386555	0.227033186155818
chr1:198154606:AAAACAA	7	Long Reads (vamos)	7-15bp	6	5.49242424242424	1.09154522322461
chr1:19815518:TTTTATTAATTTT	13	Long Reads (vamos)	7-15bp	2	2.21875	0.19375
chr1:198160340:GTATTTAAAAAATACACAGTGTA	23	Long Reads (vamos)	16bp+	2	1.98611111111111	0.0138888888888889
chr1:198174734:TGTTTTTTTTTGTTTT	16	Long Reads (vamos)	16bp+	2	2.04672897196262	0.0449656145300652
chr1:198178686:TTG	3	Long Reads (vamos)	2-3bp	9	8.95698924731183	0.715521271622253
chr1:198179798:TGTGTGTGTGTGTGTA	16	Long Reads (vamos)	16bp+	3	2.56	0.32969696969697
chr1:198184840:ATTT	4	Long Reads (vamos)	4-6bp	7	6.94736842105263	0.15719298245614
chr1:198186396:TTTTG	5	Long Reads (vamos)	4-6bp	6	5.94252873563218	0.310612135792569
chr1:198193805:CCATATATGACAAA	14	Long Reads (vamos)	7-15bp	3	2.98888888888889	0.0335830212234707
chr1:198194471:GTGTCTGTTGTTTCCCTCTAT	21	Long Reads (vamos)	16bp+	2	2.11320754716981	0.101347708894879
chr1:198194982:TTTTGACTTTTTAATAATAGCC	22	Long Reads (vamos)	16bp+	2	1.9875	0.0125
chr1:198209046:ATATGTATATATACACACATATGTACACAC	30	Long Reads (vamos)	16bp+	2	2.21238938053097	0.168773704171934
chr1:198231301:TATATGTATA	10	Long Reads (vamos)	7-15bp	4	3.6078431372549	0.319937876140555
chr1:19823987:AAAAAATAAAG	11	Long Reads (vamos)	7-15bp	3	3.33846153846154	0.442695289206917
chr1:198242774:AGTTTTTATATTTTTAATTTTT	22	Long Reads (vamos)	16bp+	3	3.11504424778761	0.120575221238938
chr1:198247767:GAATTTTACAGTTAGATGTAGT	22	Long Reads (vamos)	16bp+	2	2	0
chr1:198252588:ATGTATGTATGTTTACATATTTATTAAAAC	30	Long Reads (vamos)	16bp+	6	5.9609375	0.0693282480314961
chr1:198257945:AATAAATCAAATAATTATAGCAAAA	25	Long Reads (vamos)	16bp+	2	2	0
chr1:198267274:TCAT	4	Long Reads (vamos)	4-6bp	9	9.09009009009009	0.519082719082719
chr1:19828608:TTCTT	5	Long Reads (vamos)	4-6bp	12	12.1940298507463	1.72146784872629
chr1:198287084:CATTTTAAT	9	Long Reads (vamos)	7-15bp	3	2.9746835443038	0.0249918857513794
chr1:198293839:GGAAGCATTTTCATATCCCTGTGTA	25	Long Reads (vamos)	16bp+	2	1.97297297297297	0.0266567937800815
chr1:198295806:TAT	3	Long Reads (vamos)	2-3bp	10	9.82608695652174	1.70633104500381
chr1:198323860:AGAGCTACATTTATCAAGCACTAATAGTGATAAATGTAGC	40	Long Reads (vamos)	16bp+	2	1.86075949367089	0.121389159363843
chr1:198328041:TAAATAGTTT	10	Long Reads (vamos)	7-15bp	3	2.97647058823529	0.023249299719888
chr1:198328461:GTTT	4	Long Reads (vamos)	4-6bp	7	7.26446280991736	0.546143250688705
chr1:19833322:TGGTGGCTCATGCCTATAATCTCAGCACTTTGGGAGGCCAAGGCGGGCGGATCACATGAGGTTGGAAGTTTGAGACCAGCCTGACCCACATGGAGAAACCCCGTCTCTACTAAAAATACAAAATTAGCCGGGAGTGGTAGTTCATGCCTGTAATCCCAGCTACTCAAGAGGCTGAGGCAGGAGAACTGCTTGAACCTGGGAGGTTGAGGTTGCGGTGAGCCTAGATTAAGCCATTGCACTCCAGTCTGGGCAACAAGAGCAAAACTCTGTCTCAAAAAAAGAAAGAAAGAAAAAAGAAA	299	Long Reads (vamos)	16bp+	2	2	0
chr1:198335545:TGTGTCATGGGAGTTTGTTGTGCAGATTATTTTATCACCCAGGTACTAAGCCTAGTACCCATTAGCTAT	69	Long Reads (vamos)	16bp+	2	2.18604651162791	0.176744186046512
chr1:198338612:GAGAAAGGTTAA	12	Long Reads (vamos)	7-15bp	2	2	0
chr1:198349818:GACAGCCATCTTCTTGTCATATCCTCACATGGCCAAGTGGGATGAGAGAGTGGG	54	Long Reads (vamos)	16bp+	3	3	0
chr1:198354712:TAGTCTCTAGGTGTTAGGATTTTCAGTGGGACTATGAATAGAAAAGAGAAAACTTTTAATATA	63	Long Reads (vamos)	16bp+	2	2	0
chr1:198366912:ATAGTAAAATAAAG	14	Long Reads (vamos)	7-15bp	2	2	0
chr1:198368207:AAATATCAGTGTTTCACATATTGAAAGAGTAAATGTTTCAT	41	Long Reads (vamos)	16bp+	3	2.78703703703704	0.169176185531326
chr1:1983720:CTCTGTCGCCCAGGCTGGAGTGTGGCAGTGGCGCAATCTTGGCTCACTGCAACCTCTACCTCTGGGCTCCAGCGATTCTCCTGCCTCAGCCTCCCGAGTAGCTGGGATTACAGGCATGCACCACCACGCCCAGTTAATTTTTGTATTTTTAGTAGAGACAGGGTTTCGCTATGTTGCCTGGGCTGGTCTTGAACTCCTGACCTCAGGTGATCCACCAGCCTGGGCCTCCCAAAGTGTTGGGATTATAGGCATGAGCCACTGGGCCCAGCC	270	Long Reads (vamos)	16bp+	2	1.98571428571429	0.0142857142857143
chr1:198376828:AATAATATTTTTT	13	Long Reads (vamos)	7-15bp	2	1.98550724637681	0.0144927536231884
chr1:198379745:TTG	3	Long Reads (vamos)	2-3bp	9	9.03030303030303	0.927643784786642
chr1:198382250:AGTCTTTTTGCTAGT	15	Long Reads (vamos)	7-15bp	2	1.98809523809524	0.0119047619047619
chr1:19838253:TCCT	4	Long Reads (vamos)	4-6bp	24	24.7906976744186	8.71366279069767
chr1:198392647:GACATCCATGCATACATACATACGTATGCATGTATGTCAGCCA	43	Long Reads (vamos)	16bp+	3	3.12244897959184	0.129181569535031
chr1:198397447:CCTCCCTCCCTCCCTCCTTTCCTTCCTACCTTC	33	Long Reads (vamos)	16bp+	13	12.2651515151515	12.9138908165626
chr1:198397861:AATTGGGAAGGTAACGATGATCTGAAAAATGTAATAATCAGAAATAAAGAATAGATACGAATTG	64	Long Reads (vamos)	16bp+	2	2	0
chr1:198404771:GCACCAATCAACGCTCTGTGTCTAGCTAAAGAATTGTAAAC	41	Long Reads (vamos)	16bp+	3	2.99047619047619	0.00952380952380952
chr1:198405063:ACCTTTATGAGCTGTAACACTCACCACGAGGGTCTGCGTCTGCAGCTTCATTCCTGAAGTCAGTGAGACCATGAACCCACTGGGAGGAACAAACAACTCTGGACATGCC	109	Long Reads (vamos)	16bp+	2	2	0
chr1:198413603:CAA	3	Long Reads (vamos)	2-3bp	9	8.68269230769231	0.95659073935773
chr1:198414240:AA	2	Long Reads (vamos)	2-3bp	38	37.5396825396825	20.8584126984127
chr1:19841583:AATA	4	Long Reads (vamos)	4-6bp	9	8.94495412844037	0.459904858987428
chr1:198435192:TGCATCCTTGCCAAAATGTGTGTGTGTATTTTT	33	Long Reads (vamos)	16bp+	3	2.9875	0.0125
chr1:198438731:AGTTTGTATCAAAAA	15	Long Reads (vamos)	7-15bp	2	1.98863636363636	0.0113636363636364
chr1:198440809:CATAATATATTTTATCTCTTAAGC	24	Long Reads (vamos)	16bp+	3	2.57446808510638	0.247083047357584
chr1:198442120:TTAT	4	Long Reads (vamos)	4-6bp	7	6.80555555555556	1.07398753894081
chr1:198448932:TGGATAATGGGAGG	14	Long Reads (vamos)	7-15bp	2	2	0
chr1:19845052:AAAAC	5	Long Reads (vamos)	4-6bp	8	8.22222222222222	0.798222222222222
chr1:19845215:AGGGTGAGAGGATGAG	16	Long Reads (vamos)	16bp+	2	1.98969072164948	0.0103092783505155
chr1:198458653:ACATACATAAACATACTTTATGTA	24	Long Reads (vamos)	16bp+	3	3	0
chr1:198460332:ATTTATTTTTTAATT	15	Long Reads (vamos)	7-15bp	2	2	0
chr1:198473473:AAGACCTCAAACT	13	Long Reads (vamos)	7-15bp	3	3.01136363636364	0.0113636363636364
chr1:198477131:TTTTTTTATTTTTA	14	Long Reads (vamos)	7-15bp	3	3.49593495934959	0.268425962948154
chr1:198477750:ACATCTCAAAAGAAA	15	Long Reads (vamos)	7-15bp	2	2	0
chr1:198488323:AAT	3	Long Reads (vamos)	2-3bp	17	16.640350877193	5.20579102623816
chr1:198492606:TTATTACAATGTAAATATAGCCTATATTTACATTGTATAT	40	Long Reads (vamos)	16bp+	6	5.51020408163265	0.809173153797601
chr1:198495832:TGCTCAGAGAGAGGAAAG	18	Long Reads (vamos)	16bp+	2	1.97402597402597	0.0256322624743677
chr1:198497274:CTCTAAGCCCTGGACTGTCTGCCTTGTGTTTG	32	Long Reads (vamos)	16bp+	2	2	0
chr1:198497356:ACATAC	6	Long Reads (vamos)	4-6bp	11	11.1081081081081	2.04275184275184
chr1:198508112:TATATATCATATAATGATATATATATATCCCGT	33	Long Reads (vamos)	16bp+	9	9.22950819672131	0.327055954477713
chr1:198516852:TATTAACTTACACGATCACAAGT	23	Long Reads (vamos)	16bp+	2	1.98701298701299	0.012987012987013
chr1:198517010:TATAGATATATACACTAATAGTATATATATACTCATAG	38	Long Reads (vamos)	16bp+	4	3.94642857142857	0.123230373230373
chr1:19853162:TTGTT	5	Long Reads (vamos)	4-6bp	6	5.5360824742268	0.272121993127148
chr1:198532715:AGGGGGAAGGGTCCTCCAGGC	21	Long Reads (vamos)	16bp+	2	2	0
chr1:19854260:AAAACA	6	Long Reads (vamos)	4-6bp	7	7.01550387596899	0.437257751937984
chr1:198545424:ACACACACACACACATAC	18	Long Reads (vamos)	16bp+	3	2.94565217391304	0.205805064500717
chr1:19855049:ATTAATATTATAATACATTAATAT	24	Long Reads (vamos)	16bp+	2	2	0
chr1:198554893:TTCC	4	Long Reads (vamos)	4-6bp	30	30.5433070866142	3.56755405574303
chr1:198555870:ATATATATATATGCCAAGAT	20	Long Reads (vamos)	16bp+	6	6.11504424778761	0.281289506953224
chr1:198556041:ATATATGT	8	Long Reads (vamos)	7-15bp	14	14.531746031746	1.97898412698413
chr1:198558330:TATATATGTGTG	12	Long Reads (vamos)	7-15bp	15	14.84	0.538709677419355
chr1:198564283:TCCCTTCCCTCCCCTCCCCTCTCC	24	Long Reads (vamos)	16bp+	3.5	3.49038461538462	0.271751306945482
chr1:198577111:TTTATATATATA	12	Long Reads (vamos)	7-15bp	2	2.01428571428571	0.0142857142857143
chr1:198583574:TTTA	4	Long Reads (vamos)	4-6bp	19	18.5496183206107	1.23405754550793
chr1:198584153:TCCCAGACGGAGCGGCCTGGCAGAGGCGCCCCTCACC	37	Long Reads (vamos)	16bp+	9	8.95535714285714	0.0430341055341055
chr1:19858660:ATATATATGTAGCATGTATAGAAAAA	26	Long Reads (vamos)	16bp+	4	3.78301886792453	0.190566037735849
chr1:198591033:TTTA	4	Long Reads (vamos)	4-6bp	12	11.5327868852459	0.631147540983607
chr1:19859893:AAACAA	6	Long Reads (vamos)	4-6bp	7	7.41221374045802	0.351849677040517
chr1:198606903:TTTTGGTTGTTGAAAA	16	Long Reads (vamos)	16bp+	2	1.99	0.01
chr1:198609374:CTTGTCTTTTGATCCCATGGTGCCTGTAG	29	Long Reads (vamos)	16bp+	2	2	0
chr1:198613126:TTTTTTTTT	9	Long Reads (vamos)	7-15bp	4	4.0650406504065	0.897374383579901
chr1:198617956:TGGCCGGGTGTGGTTGT	17	Long Reads (vamos)	16bp+	2	1.97647058823529	0.023249299719888
chr1:198618236:CAAAA	5	Long Reads (vamos)	4-6bp	6	6.14018691588785	0.612237700581908
chr1:19861884:TTATCCATCTATACATCAGC	20	Long Reads (vamos)	16bp+	2	2	0
chr1:19862549:GCCTGTAATCCCAGCTACTGGGGAGGCTGAGGCTGGCAGATCACCTGAGGTCAGGAGTTTGAGACCAGCCTGACCAACATAGTAAAACCCCATCTTTACTAAAAATACAAAAATTAGCCAGGTGTGGTAGCACAT	135	Long Reads (vamos)	16bp+	3	3	0
chr1:198632822:TTTTCTTTTCTT	12	Long Reads (vamos)	7-15bp	2	2.12048192771084	0.156038789303556
chr1:198642357:ATCT	4	Long Reads (vamos)	4-6bp	13	12.827868852459	2.44120037935239
chr1:198642882:TCTT	4	Long Reads (vamos)	4-6bp	25	25.0814814814815	5.2694306246545
chr1:198656639:GTTTTTT	7	Long Reads (vamos)	7-15bp	3	3.18897637795276	0.77352830896138
chr1:198674379:TGTGAAAATTTACAAT	16	Long Reads (vamos)	16bp+	3	2.95652173913043	0.042044911610129
chr1:198674491:TATAATTATAACA	13	Long Reads (vamos)	7-15bp	6	6.09401709401709	0.258325965222517
chr1:198676627:TTGAGAGTGGGTATCTTTA	19	Long Reads (vamos)	16bp+	3	2.58333333333333	0.245327102803738
chr1:198679485:CGTGATCCACCCGCCCC	17	Long Reads (vamos)	16bp+	2	1.97183098591549	0.0277665995975855
chr1:198686994:TTG	3	Long Reads (vamos)	2-3bp	9	8.56302521008403	1.1294687366472
chr1:198696483:TATGCATCAATATTTGTATA	20	Long Reads (vamos)	16bp+	2	1.98648648648649	0.0135135135135135
chr1:198707579:TAAATATGTTAACAT	15	Long Reads (vamos)	7-15bp	2	2	0
chr1:198719573:TTTTG	5	Long Reads (vamos)	4-6bp	12	11.9173553719008	0.593112947658402
chr1:198723736:GCAGCGGGAATCCTT	15	Long Reads (vamos)	7-15bp	2	1.98888888888889	0.0111111111111111
chr1:19872726:TCTT	4	Long Reads (vamos)	4-6bp	28	26.9117647058824	14.9699346405229
chr1:198735461:AATTATACTGTATTAATT	18	Long Reads (vamos)	16bp+	2	2	0
chr1:198739133:AAAGAAAGAAGGAAGA	16	Long Reads (vamos)	16bp+	2	2	0.0253164556962025
chr1:19874079:CAC	3	Long Reads (vamos)	2-3bp	27	27.093023255814	16.8506540697674
chr1:198742031:AAAAACAACAACAAAAA	17	Long Reads (vamos)	16bp+	2	1.99065420560748	0.065949567977429
chr1:198743578:AAAAAAATAATTTTCTTATT	20	Long Reads (vamos)	16bp+	2	2	0
chr1:198761237:AAAC	4	Long Reads (vamos)	4-6bp	7	6.76699029126214	0.317723205787169
chr1:198772200:ATCT	4	Long Reads (vamos)	4-6bp	12	12.2	2.10642201834862
chr1:198773200:GAGGAGGAAGAAGA	14	Long Reads (vamos)	7-15bp	3	2.98809523809524	0.0841939185312679
chr1:198775535:AAAATGAAAAA	11	Long Reads (vamos)	7-15bp	2	2	0.0555555555555556
chr1:198781121:AAGGAAAAACTATAGGAAAAGACGTTG	27	Long Reads (vamos)	16bp+	2	2.01190476190476	0.0119047619047619
chr1:198785335:ATATGTATAATATAATAAAATCATATTATAATG	33	Long Reads (vamos)	16bp+	2	2	0
chr1:198785406:ACATATTAAATTATAATAATATGAATGATATAATATATAATATAGT	46	Long Reads (vamos)	16bp+	2	2	0
chr1:198786086:GCCACCCGGCTGCAAGAA	18	Long Reads (vamos)	16bp+	2	1.96153846153846	0.0374625374625375
chr1:198799353:CTTTTTTTTTCTTTT	15	Long Reads (vamos)	7-15bp	2	1.87037037037037	0.169955001730703
chr1:198835152:GAAG	4	Long Reads (vamos)	4-6bp	26	25.2727272727273	9.17696044413602
chr1:198841423:GTGTGTGCTTGTGTGGCATGA	21	Long Reads (vamos)	16bp+	2	1.95180722891566	0.0708198648251543
chr1:198841815:TATATTATATTCTTATTTATATAAAAATA	29	Long Reads (vamos)	16bp+	13	13.3684210526316	6.67384370015949
chr1:198850125:TTTCTTTCT	9	Long Reads (vamos)	7-15bp	9	8.824	2.46877419354839
chr1:198854973:AAAACAA	7	Long Reads (vamos)	7-15bp	7	6.69767441860465	0.259447674418605
chr1:198863504:ATTATTGAT	9	Long Reads (vamos)	7-15bp	3	2.9875	0.0125
chr1:198868681:CAAAAAA	7	Long Reads (vamos)	7-15bp	4	3.99137931034483	0.0781859070464768
chr1:198868735:ATAATATGTGTTATATATTATAT	23	Long Reads (vamos)	16bp+	3	3.01818181818182	0.0180150125104254
chr1:19887065:TTTTCT	6	Long Reads (vamos)	4-6bp	6	5.92537313432836	0.971832566490854
chr1:198876253:ATTCATTTAAATTAAGAATG	20	Long Reads (vamos)	16bp+	2	1.98611111111111	0.0138888888888889
chr1:198880495:ATTT	4	Long Reads (vamos)	4-6bp	11	10.2884615384615	2.67326362957431
chr1:1988816:CCCCCA	6	Long Reads (vamos)	4-6bp	9	8.24817518248175	1.54089738085015
chr1:198884285:CTAT	4	Long Reads (vamos)	4-6bp	22	22.2809917355372	2.32038567493113
chr1:198885231:ATATATAAAAATCTTATGATT	21	Long Reads (vamos)	16bp+	2	2	0
chr1:198887086:TATTCTGACAATAATTTCT	19	Long Reads (vamos)	16bp+	2	2	0
chr1:198895171:AAAT	4	Long Reads (vamos)	4-6bp	7	7.39449541284404	0.444784233775059
chr1:198945659:AAT	3	Long Reads (vamos)	2-3bp	15	14.408	4.74348387096774
chr1:19894960:AAAAATTATATT	12	Long Reads (vamos)	7-15bp	3	2.95604395604396	0.0424908424908425
chr1:198962637:TTTA	4	Long Reads (vamos)	4-6bp	8	8.375	0.784210526315789
chr1:198984594:TTTTTATTTGGTTAATTATGATTTT	25	Long Reads (vamos)	16bp+	3	2.50892857142857	0.252171814671815
chr1:198993412:ATTAACATTAATAT	14	Long Reads (vamos)	7-15bp	2	2.0125	0.0125
chr1:198996814:ATATGTATGTACACATATATGTAATATATGTATATATTATAT	42	Long Reads (vamos)	16bp+	4	3.98863636363636	0.0113636363636364
chr1:198999898:TTA	3	Long Reads (vamos)	2-3bp	11	11.4144144144144	1.88124488124488
chr1:19900904:TTTTTTTTTG	10	Long Reads (vamos)	7-15bp	3	3.21008403361345	0.387694060675118
chr1:19904207:GATTCTCAACATAGTT	16	Long Reads (vamos)	16bp+	2	2	0
chr1:199046234:CTCCTGCCCACTGGCC	16	Long Reads (vamos)	16bp+	2	2	0
chr1:199055639:TAAATACATGTGCATATATGTACATATATGTAAATATATGTGTATATATAATAT	54	Long Reads (vamos)	16bp+	2	2	0
chr1:199058269:TTCTTTTTTCTTTTTT	16	Long Reads (vamos)	16bp+	2	2.07627118644068	0.156526148051572
chr1:199062610:AATGTCAATCCAAATTTAGTTTC	23	Long Reads (vamos)	16bp+	2	1.83132530120482	0.141933588010579
chr1:199070602:ATTGAACAGTATGTTAAAGTAATTGAATTTTCTCATTAATATTCCT	46	Long Reads (vamos)	16bp+	2	2	0
chr1:199076310:CTATC	5	Long Reads (vamos)	4-6bp	7	7.09411764705882	0.110084033613445
chr1:199077547:ATATATATATATGTATGTATATATCT	26	Long Reads (vamos)	16bp+	4	3.95505617977528	0.04341164453524
chr1:199078588:AATTCCACTCTTACATATTTACCAAA	26	Long Reads (vamos)	16bp+	2	1.98571428571429	0.0142857142857143
chr1:199085701:ACACACACACACAGAAATCAAATCCA	26	Long Reads (vamos)	16bp+	4	3.85714285714286	0.14802065404475
chr1:199085855:AAAAGAAGAAAG	12	Long Reads (vamos)	7-15bp	4	4.21782178217822	0.252079207920792
chr1:199086094:TTTA	4	Long Reads (vamos)	4-6bp	12	11.5365853658537	1.15233906437425
chr1:199088480:TAATTTAGATGAACAAGTCCTTAAAAATG	29	Long Reads (vamos)	16bp+	2	2	0
chr1:199090869:TGATAACATTGCCCCATTTTACACA	25	Long Reads (vamos)	16bp+	2	1.9875	0.0125
chr1:199091171:TAGCTAGAGGTTTGTAAAATGCACCAATTAGTTCTCTGTAAAAATGTACCCATTGGCGCTCTGTAGC	67	Long Reads (vamos)	16bp+	4	3.97727272727273	0.022466039707419
chr1:199096003:AGAGAGAAAGAAAGAGAGAGACAGACAAAGAAGGAGTC	38	Long Reads (vamos)	16bp+	2	2.41	0.284747474747475
chr1:199097536:AAAACGCAACAATCAGTGCTCTGTA	25	Long Reads (vamos)	16bp+	2	2	0
chr1:199099687:TATATATATATATACAAGGAA	21	Long Reads (vamos)	16bp+	4	4.4375	0.389763779527559
chr1:199112543:TAATGAATTAATAA	14	Long Reads (vamos)	7-15bp	3	2.98795180722892	0.0364384366735234
chr1:199122252:TTTTAAATAAATTAAAATTATTTAAA	26	Long Reads (vamos)	16bp+	3	2.95945945945946	0.0394298407997038
chr1:199127986:CTCTCTTCTCTC	12	Long Reads (vamos)	7-15bp	4	4.09278350515464	0.418384879725086
chr1:199137245:CAA	3	Long Reads (vamos)	2-3bp	17	16.928	1.19638709677419
chr1:199137802:AAAAATACAAA	11	Long Reads (vamos)	7-15bp	3	3.04807692307692	0.046209858103062
chr1:199140964:AAAAC	5	Long Reads (vamos)	4-6bp	8	7.68421052631579	0.856662933930571
chr1:199145624:AGGTTTCCTTTATA	14	Long Reads (vamos)	7-15bp	2	2	0
chr1:199147290:TTATTCTAAAACGTTCT	17	Long Reads (vamos)	16bp+	2	1.7816091954023	0.17268110130981
chr1:199150386:TGTGTGTGTGTA	12	Long Reads (vamos)	7-15bp	3	2.90825688073395	0.158171933401291
chr1:199152833:AGAAGAAGAAAGG	13	Long Reads (vamos)	7-15bp	4	3.87610619469027	0.180941845764855
chr1:199160966:AAGG	4	Long Reads (vamos)	4-6bp	30	43.2089552238806	1026.07631017843
chr1:199162427:TTTTTTAATTTTGCA	15	Long Reads (vamos)	7-15bp	2	1.97777777777778	0.0219725343320849
chr1:199165251:GTCACCTATTATACTTTTCCTCCTTTGCTGGCAC	34	Long Reads (vamos)	16bp+	2	1.98630136986301	0.0136986301369863
chr1:199166386:AAAAT	5	Long Reads (vamos)	4-6bp	7	6.63	0.356666666666667
chr1:199190832:AAAT	4	Long Reads (vamos)	4-6bp	11	10.9454545454545	0.492410341951626
chr1:199198358:AAAT	4	Long Reads (vamos)	4-6bp	8	8.54782608695652	1.05690312738368
chr1:199205967:GTGTGTGTGTGCACAT	16	Long Reads (vamos)	16bp+	3	2.94949494949495	0.0688517831374974
chr1:199212118:TATATATATATATATA	16	Long Reads (vamos)	16bp+	8	7.87068965517241	0.93095952023988
chr1:199213384:TGTTACATATTTTGTTCATGTG	22	Long Reads (vamos)	16bp+	2	2	0
chr1:199225892:TATGTTTACTACACTTGAC	19	Long Reads (vamos)	16bp+	2	2	0
chr1:19922760:GAGAGG	6	Long Reads (vamos)	4-6bp	4	4.13684210526316	0.45979843225084
chr1:199232416:AATATACTAAGAATATAG	18	Long Reads (vamos)	16bp+	2	2	0
chr1:199250921:AGAATAATATAATAATAATAT	21	Long Reads (vamos)	16bp+	4	3.7037037037037	0.210453444098304
chr1:199252306:TATC	4	Long Reads (vamos)	4-6bp	13	13.0756302521008	0.477282438399088
chr1:199252606:CTATGTTGCTCAGACTAGTCTCAAACTCCTGGCC	34	Long Reads (vamos)	16bp+	2	1.98611111111111	0.0138888888888889
chr1:199253283:TATGTGTGTGTATATATA	18	Long Reads (vamos)	16bp+	5	4.85087719298246	0.163406303369042
chr1:19926422:CATCATCATAATCACTATCAGTATCATCATCGTCAATATTAC	42	Long Reads (vamos)	16bp+	3	2.98130841121495	0.0373831775700935
chr1:199266136:ATAC	4	Long Reads (vamos)	4-6bp	11	11.0089285714286	0.495415057915058
chr1:19926668:AATGGTTTAGTACCATTCCCCTAGTGCTGTTTTC	34	Long Reads (vamos)	16bp+	2	2	0
chr1:199268702:CTCTATCTCTATCTCTATCTCT	22	Long Reads (vamos)	16bp+	4	3.88095238095238	0.121714285714286
chr1:199270066:TTCTCCCATCCTCTTTTCTTCCATCAT	27	Long Reads (vamos)	16bp+	2	2.01351351351351	0.0135135135135135
chr1:199276034:ATATACATACACAATGAA	18	Long Reads (vamos)	16bp+	4	3.97849462365591	0.0212716222533894
chr1:199281369:TAAAAAATAATTCATAAAACCATATATAGCCCTCTTTTATCTCTCTGTATCTGTCT	56	Long Reads (vamos)	16bp+	2	1.98701298701299	0.012987012987013
chr1:199292229:GCTTGTAAATGTGT	14	Long Reads (vamos)	7-15bp	2	1.96629213483146	0.0329417773237998
chr1:199294268:TTGTTTTTGTTTTGTT	16	Long Reads (vamos)	16bp+	2	2.07766990291262	0.0723396154578336
chr1:199298222:ATTT	4	Long Reads (vamos)	4-6bp	9	8.77083333333333	0.283771929824561
chr1:199307551:CTTAGTAAATTTAGTGCATCTTAAAGGAATGTGGTAT	37	Long Reads (vamos)	16bp+	2	2	0
chr1:199308379:GGTGCATACAGGA	13	Long Reads (vamos)	7-15bp	2	1.96842105263158	0.0309070548712206
chr1:19932849:ATCATCATCATCACCATCACCATCATCATCATCATTACCATTACCATCACCATCATCATCTTCACCATCACCATTGCACCATCACCATTATCATCATCATAATCACCATCAACATCACCATAATAATCATCACCATT	137	Long Reads (vamos)	16bp+	3	2.89041095890411	0.210045662100457
chr1:199329717:AGAT	4	Long Reads (vamos)	4-6bp	17	17.584	2.37393548387097
chr1:19933031:CACCACCACCATCATCATCAT	21	Long Reads (vamos)	16bp+	3	3.00917431192661	0.00917431192660551
chr1:199333285:GTTTT	5	Long Reads (vamos)	4-6bp	5	4.84883720930233	0.223939808481532
chr1:199367721:GAAGAAAAGAAGGGAAAAAGAAAGA	25	Long Reads (vamos)	16bp+	2	2	0.0263157894736842
chr1:199371696:ACTGGTCAGAAAT	13	Long Reads (vamos)	7-15bp	2	2.03409090909091	0.033307210031348
chr1:199394564:TATATATAATATTTCCATGTTCATT	25	Long Reads (vamos)	16bp+	2	2	0
chr1:199394709:AAAAAGAGATACACTC	16	Long Reads (vamos)	16bp+	2	1.89108910891089	0.118019801980198
chr1:1993981:AAAAAAAATA	10	Long Reads (vamos)	7-15bp	3	3.03305785123967	0.0488980716253444
chr1:199400955:AGGG	4	Long Reads (vamos)	4-6bp	9	9.08208955223881	1.27892492425093
chr1:199401762:TAATATGAAACATTTTAA	18	Long Reads (vamos)	16bp+	2	1.98611111111111	0.0138888888888889
chr1:199427519:AAAAAAAAAAAG	12	Long Reads (vamos)	7-15bp	3	3.13178294573643	0.20906007751938
chr1:199429859:AAAACAACACAAAATTAAATACTT	24	Long Reads (vamos)	16bp+	2	2	0
chr1:199435893:AGCAAAGTATTCATTTATTAG	21	Long Reads (vamos)	16bp+	2	2	0
chr1:19943741:TTATTTTTTATT	12	Long Reads (vamos)	7-15bp	2	2	0
chr1:199458878:AAAAACAAAACAAAAC	16	Long Reads (vamos)	16bp+	2	2.03157894736842	0.0521836506159015
chr1:199466498:TATATATAAAATATGTATATATGTA	25	Long Reads (vamos)	16bp+	4	4.31775700934579	0.40751190266267
chr1:199467374:CAGAAACAAGTAAC	14	Long Reads (vamos)	7-15bp	2	2.05263157894737	0.0505263157894737
chr1:199471055:AATA	4	Long Reads (vamos)	4-6bp	2	4.48514851485149	23.7522772277228
chr1:199474043:CTGTTGTAACAAGTTACCACAAAAT	25	Long Reads (vamos)	16bp+	2	2	0
chr1:199478439:TATATATATAG	11	Long Reads (vamos)	7-15bp	28	30.6642335766423	37.2981966509231
chr1:199482478:TGTATATGTGTGTAT	15	Long Reads (vamos)	7-15bp	2	1.98795180722892	0.0120481927710843
chr1:199492501:ATTCTGAATAACAC	14	Long Reads (vamos)	7-15bp	2	2	0
chr1:199497488:TACAACTAATAACACAGAAATACAAAAGATCATCAGAAACTATTATGAACAA	52	Long Reads (vamos)	16bp+	2	2	0
chr1:19949770:AAAAACAGAAAA	12	Long Reads (vamos)	7-15bp	4	4.44117647058824	0.347990681421083
chr1:199512855:TAAACTTAAATATATTGGTTTAAC	24	Long Reads (vamos)	16bp+	2	2	0
chr1:199513122:TATCTTTATAATATATTCTTATATATTTTT	30	Long Reads (vamos)	16bp+	3	3	0
chr1:19951941:AGGA	4	Long Reads (vamos)	4-6bp	12	11.7132352941176	2.45789760348584
chr1:199521691:ACCCCCAAAACCTAGA	16	Long Reads (vamos)	16bp+	4	3.70940170940171	0.207928087238432
chr1:199527576:AAACAAACAAAC	12	Long Reads (vamos)	7-15bp	3	2.71052631578947	0.242897065673032
chr1:199531756:ATATAAACATTTAAA	15	Long Reads (vamos)	7-15bp	2	2	0
chr1:199536713:GAATCTACCGGATCCAT	17	Long Reads (vamos)	16bp+	3	2.98947368421053	0.0105263157894737
chr1:199546524:TAGTCATGGTG	11	Long Reads (vamos)	7-15bp	3	2.93243243243243	0.0638652350981118
chr1:199550569:GTGTGT	6	Long Reads (vamos)	4-6bp	9	8.51908396946565	1.15924838520258
chr1:199554529:AAAT	4	Long Reads (vamos)	4-6bp	12	11.531746031746	0.826984126984127
chr1:199557899:TGGATGGAAATGGAGGTCATTATATTAAGTGAAATAAGCCAGGCATGGAAAGACAAACTTTGAATGTTCTCACTTAATTGTGGGAGCT	88	Long Reads (vamos)	16bp+	2	2	0
chr1:199559088:GTATAGGTGATATGT	15	Long Reads (vamos)	7-15bp	2	1.95238095238095	0.0458978772231784
chr1:199559546:TAATATTTATAAATTATATATTTTATATATTAAATATATAATATTTGAAATACACTAATTATATATAACATTATTATATATT	82	Long Reads (vamos)	16bp+	2	1.98611111111111	0.0138888888888889
chr1:199562500:GAAA	4	Long Reads (vamos)	4-6bp	22	22.4809160305344	9.26694069289489
chr1:199562589:GGAA	4	Long Reads (vamos)	4-6bp	36	35.8444444444444	24.5203980099502
chr1:199563056:AAT	3	Long Reads (vamos)	2-3bp	13	13.512	3.70348387096774
chr1:199581764:ACGGTTC	7	Long Reads (vamos)	7-15bp	5	5.07142857142857	0.138996138996139
chr1:199595385:ATATATGT	8	Long Reads (vamos)	7-15bp	15	15.6692913385827	2.96912885889264
chr1:199595890:AAATCTTAAACAACAACAAAAAACCCTTTATGGTGAAATTCCC	43	Long Reads (vamos)	16bp+	2	2	0
chr1:199601656:GACTAGCATATTG	13	Long Reads (vamos)	7-15bp	2	1.62637362637363	0.236630036630037
chr1:199603368:ATCAATAAACATAACCC	17	Long Reads (vamos)	16bp+	2	2	0
chr1:199608754:CTTGAAAGGGCTGTCTGTATATGCTGT	27	Long Reads (vamos)	16bp+	2	2	0
chr1:19961349:AAAT	4	Long Reads (vamos)	4-6bp	11	10.7555555555556	2.26069651741294
chr1:19961707:CCCACC	6	Long Reads (vamos)	4-6bp	8	7.97058823529412	0.769498910675381
chr1:199630327:ATATAATATAGTATTATATTATGCTATAGTATATATACTATA	42	Long Reads (vamos)	16bp+	2	2	0
chr1:199645020:AAATACCAGTTTAAATGGCTAAAATA	26	Long Reads (vamos)	16bp+	2	1.98780487804878	0.0121951219512195
chr1:199654260:AAAAG	5	Long Reads (vamos)	4-6bp	8	7.96268656716418	2.06626641229941
chr1:199655248:TACAAGAAACAGAACACCTTATAAAGATGTTCTCAGGAACATCTACTG	48	Long Reads (vamos)	16bp+	2	2	0
chr1:199675793:GTATACACATATATACGTATATGT	24	Long Reads (vamos)	16bp+	3	2.94871794871795	0.0492840492840493
chr1:199675868:ATATACATATTTATTTGTATAAATGTGCATAT	32	Long Reads (vamos)	16bp+	3	2.93333333333333	0.0853932584269663
chr1:199682182:GAAG	4	Long Reads (vamos)	4-6bp	14	12.7899159663866	6.48938897592936
chr1:1996920:AAAAAAAAAAAG	12	Long Reads (vamos)	7-15bp	2	2.50757575757576	0.358720795743697
chr1:199692491:AAAT	4	Long Reads (vamos)	4-6bp	7	7.03030303030303	0.35621521335807
chr1:199696632:TATG	4	Long Reads (vamos)	4-6bp	7	6.90476190476191	0.25588066551922
chr1:19971268:TTTTTTGTTGTTTTTG	16	Long Reads (vamos)	16bp+	3	2.75572519083969	0.278332354668233
chr1:199714580:AAAAC	5	Long Reads (vamos)	4-6bp	6	6.78	2.79959595959596
chr1:199719653:AAAAAAAAAGAAAGGAAGG	19	Long Reads (vamos)	16bp+	2	1.95652173913043	0.042044911610129
chr1:199719774:AACAAAACAAAAAAACAAC	19	Long Reads (vamos)	16bp+	3	2.97560975609756	0.0240891297801867
chr1:199723365:ATGTATCCTTTGTTGAA	17	Long Reads (vamos)	16bp+	2	2	0
chr1:199727861:TTATTAATAATTATTTTAT	19	Long Reads (vamos)	16bp+	2	2.02702702702703	0.0266567937800815
chr1:199733970:ACATACAC	8	Long Reads (vamos)	7-15bp	4	3.89795918367347	0.113191668419945
chr1:199734631:ATTATAAGAATGATAAAATAAG	22	Long Reads (vamos)	16bp+	2	2.02816901408451	0.0277665995975855
chr1:199738231:AAGACCTTGAATAAACGATTACATA	25	Long Reads (vamos)	16bp+	2	2	0
chr1:199745279:TCCTAGACACAGCATTA	17	Long Reads (vamos)	16bp+	4	3.97272727272727	0.0267723102585488
chr1:199762927:TATTGATTTAGGATTTCTATTGTATCATGTGCTGACAGAAAAAACAACAACAATCAAGTTACATCTCATAGATGGAACAAACCTGTGC	88	Long Reads (vamos)	16bp+	2	1.92	0.0745945945945946
chr1:199766467:AACATGTTTAAAA	13	Long Reads (vamos)	7-15bp	2	1.9873417721519	0.0126582278481013
chr1:199770563:TTATTTATTCATTTA	15	Long Reads (vamos)	7-15bp	2	2	0
chr1:199774824:AAGG	4	Long Reads (vamos)	4-6bp	7	6.86363636363636	1.51334445371143
chr1:199775616:TGTGTTCACTCCCAATAGGTTGGCTTTGTGA	31	Long Reads (vamos)	16bp+	2	2	0
chr1:199779826:AAAAAACAAAAAA	13	Long Reads (vamos)	7-15bp	2	1.98	0.04
chr1:199782498:TAAGTAAATGCTATACCCATTTTTTCCAGAATGGTTTTTGTTTAGTTTTACTTTAAGTCAATGACATGAATTAGATAAAATTC	83	Long Reads (vamos)	16bp+	2	2	0
chr1:199794790:AACGTTCTGTTCTTTAACTGTTCTTTAACTGTTTAATT	38	Long Reads (vamos)	16bp+	3	3	0
chr1:19982062:ACAGATAAAAC	11	Long Reads (vamos)	7-15bp	4	3.98850574712644	0.0347500668270516
chr1:199831376:AAAT	4	Long Reads (vamos)	4-6bp	11	11.3389830508475	0.841373315949587
chr1:199835080:TGGGAAACCTGGACTTCCAT	20	Long Reads (vamos)	16bp+	2	2	0
chr1:199839772:AAAT	4	Long Reads (vamos)	4-6bp	13	12.575	1.47331932773109
chr1:199840089:AAAAATTACTTTA	13	Long Reads (vamos)	7-15bp	2	2	0
chr1:19984069:GCTGATTGGTCCGTTTTACAGAGA	24	Long Reads (vamos)	16bp+	3	3.01219512195122	0.0121951219512195
chr1:199841622:AATAATAATAATTTTAAATAAAAGAATAC	29	Long Reads (vamos)	16bp+	2	2	0
chr1:19984173:TAGATACAGAGTGTTGATTCGTGCATTCACAAACCCTGAGC	41	Long Reads (vamos)	16bp+	5	4.97183098591549	0.0277665995975855
chr1:199843713:GTTT	4	Long Reads (vamos)	4-6bp	8	7.77777777777778	0.521541950113379
chr1:199850509:AAAC	4	Long Reads (vamos)	4-6bp	9	9.17886178861789	1.68905771024923
chr1:199850853:AAAG	4	Long Reads (vamos)	4-6bp	49	48.7481481481481	33.9360972913212
chr1:199858044:ATATAACACACACATACATGTATACATACAC	31	Long Reads (vamos)	16bp+	2	2	0
chr1:199859365:TTTTGCAAGAATTTACCCTCT	21	Long Reads (vamos)	16bp+	2	2	0
chr1:19985946:ATTTCTTATTTATTATTTT	19	Long Reads (vamos)	16bp+	2	2.01388888888889	0.0138888888888889
chr1:199872865:GAGTTCAAGTGATTCTCCT	19	Long Reads (vamos)	16bp+	2	2	0
chr1:199879758:TTTAAAAATTAAAATAAATCAT	22	Long Reads (vamos)	16bp+	2	2	0
chr1:199880897:TTTA	4	Long Reads (vamos)	4-6bp	11	10.8048780487805	0.43702518992403
chr1:19988289:CACACACACACATG	14	Long Reads (vamos)	7-15bp	2	1.98630136986301	0.0692541856925419
chr1:199886248:GAACAGCGAATATTGCT	17	Long Reads (vamos)	16bp+	2	2.01176470588235	0.0355742296918767
chr1:199886938:CTGCACCCACTGTC	14	Long Reads (vamos)	7-15bp	2	1.98571428571429	0.0142857142857143
chr1:1998888:AATAAAATAAA	11	Long Reads (vamos)	7-15bp	4	3.74509803921569	0.211609396233741
chr1:199891724:GAAAAAGAAAGAAGAAT	17	Long Reads (vamos)	16bp+	2	1.98876404494382	0.0112359550561798
chr1:199895429:TTTA	4	Long Reads (vamos)	4-6bp	6	5.97727272727273	0.459247648902821
chr1:199899522:ATATACATATATATACACACATAT	24	Long Reads (vamos)	16bp+	6	5.92248062015504	0.0720687984496124
chr1:199900659:AAATA	5	Long Reads (vamos)	4-6bp	9	9.928	1.59961290322581
chr1:199903324:GTTTT	5	Long Reads (vamos)	4-6bp	6	6.14953271028037	0.67554223241051
chr1:199903781:ACTAATATATATATGTAT	18	Long Reads (vamos)	16bp+	4	4.34586466165414	0.743107769423559
chr1:199904381:TCCCAGACGATGGGCGGCCAGGCAGAGACGCTCCTCACT	39	Long Reads (vamos)	16bp+	15	15.2313432835821	0.494950061721468
chr1:199905315:AGAGGGAGACCGTGGAAAGAGAGGG	25	Long Reads (vamos)	16bp+	6	6.25581395348837	0.441860465116279
chr1:199926505:TACAGTATTTATTCACACATTGACTTTT	28	Long Reads (vamos)	16bp+	3	2.96842105263158	0.0309070548712206
chr1:199932070:GTGTGATAGTATTCAGAG	18	Long Reads (vamos)	16bp+	2	1.9873417721519	0.0126582278481013
chr1:19993348:TGTT	4	Long Reads (vamos)	4-6bp	8	8.28225806451613	0.448137949121427
chr1:199936243:TTTCCTTCTTTTTCT	15	Long Reads (vamos)	7-15bp	3	3.05263157894737	0.174196553330228
chr1:199938640:AAT	3	Long Reads (vamos)	2-3bp	17	17.0409836065574	2.96524861129928
chr1:199939972:AAGAAAGAGGAGAAGATTTG	20	Long Reads (vamos)	16bp+	2	2.01333333333333	0.0133333333333333
chr1:199941097:AAAG	4	Long Reads (vamos)	4-6bp	46	45.0147058823529	24.6368191721133
chr1:199944763:AAAAG	5	Long Reads (vamos)	4-6bp	8	8.3	2.02558139534884
chr1:199950735:TGTGTGTATGTATATATGTATATATATGTG	30	Long Reads (vamos)	16bp+	6	5.79646017699115	1.34213021491783
chr1:199951163:CTGCCCTCCAACCTGGG	17	Long Reads (vamos)	16bp+	2	2	0
chr1:199958791:AAAAAAAAAA	10	Long Reads (vamos)	7-15bp	5	4.83969465648855	0.766412213740458
chr1:199960114:TCTAGCTCAAGGTTTGTAAACACACCAATCAGCACCCTGTG	41	Long Reads (vamos)	16bp+	3	2.98648648648649	0.0135135135135135
chr1:199968348:TGTTTGTTTGTTGTTTATTTT	21	Long Reads (vamos)	16bp+	2	2	0
chr1:199974295:AGTAGAGAAGCTAAGCAGGCATTTTGC	27	Long Reads (vamos)	16bp+	2	1.98717948717949	0.0128205128205128
chr1:199975508:AAAAAACA	8	Long Reads (vamos)	7-15bp	5	4.99253731343284	0.398440130176187
chr1:199976357:AAT	3	Long Reads (vamos)	2-3bp	11	11.625	3.12710084033613
chr1:199980974:TC	2	Long Reads (vamos)	2-3bp	32	31.1703703703704	12.1423991155334
chr1:199988358:TTTA	4	Long Reads (vamos)	4-6bp	12	12.544	1.33070967741935
chr1:199989238:AAAAACAACAAAAAAAC	17	Long Reads (vamos)	16bp+	3	2.98924731182796	0.0324918186068256
chr1:199990500:TTTA	4	Long Reads (vamos)	4-6bp	7	7.26732673267327	1.05782178217822
chr1:199991226:TTTTTTTTTTGAGATAGAGTTTCGCTCTTGTTGCCCAGGCTGGAGTACAATGCTGAGATCTCGGCTCACTGCAACCTCCACCTCCCAGGTTCAAGTGATTCTCCTGCCTCAGCCTCCTGAGTAGCTGGGACTACAGGCATGCGCCACCATGCCCAGCTATTTT	163	Long Reads (vamos)	16bp+	3	3	0
chr1:199996828:ATTTTAAATCATATTTAAA	19	Long Reads (vamos)	16bp+	2	2	0
chr1:199998909:GCCAGGCATGGTGGCTCGCGCCTGTAATCCCAGCACTTTGGGAGGCTGAGGCGGGTGGATCACCTGAGGAGGTCAGGAGTTCCAGACTAGCCTGGCCAACATAGTGAAACCCTGTCTCTTCTAAAAAGACAACGAATTATG	141	Long Reads (vamos)	16bp+	2	2	0
chr1:199999801:ATTT	4	Long Reads (vamos)	4-6bp	12	12.047619047619	2.1996336996337
chr1:200000899:AAGG	4	Long Reads (vamos)	4-6bp	20	19.875	1.325
chr1:200003389:CTGTAATCCTAGCACTTTGGGAGGCCAAGGCAGGTGGATCACGAGGTCAGGAGTTCGAGACCAGCCTGGCCAACATGGTGAAATCTCATCTCTACTAAAAATACAAAAATTAGCCAGGCATGGTGGCATGCGCCTGTAGTCCCAGCTACTCGGGAGGCTGAGGCAAGAGAATCACTTGAACCTGGGGGGCGGAGTTTGTGGTTAGCTGAGATCATGCCACTGCACTCCCACCTGGGCAACAGAGCGAGATTCCATTTAAAAAAAAAAAAAAGAAAAGAGAAAGAAAATAAAACTTAAGGCTGGGCTCAGTGGCTGACAT	319	Long Reads (vamos)	16bp+	2	2	0
chr1:200011750:TTTTATCTTTCTTTTTGT	18	Long Reads (vamos)	16bp+	2	2.01369863013699	0.0136986301369863
chr1:200012907:AAAAAAAAAAGG	12	Long Reads (vamos)	7-15bp	5	4.93181818181818	0.583102012491325
chr1:200015109:AAGG	4	Long Reads (vamos)	4-6bp	22	22.2537313432836	1.6644596566042
chr1:200015515:AGAA	4	Long Reads (vamos)	4-6bp	18	17.7045454545455	2.17921582234559
chr1:200018460:TCACTGTAGC	10	Long Reads (vamos)	7-15bp	3	2.91578947368421	0.077939529675252
chr1:200019118:TCAAGCAATATAATAGCATT	20	Long Reads (vamos)	16bp+	2	2	0
chr1:200020268:TTTCTTTCTTTTTCTT	16	Long Reads (vamos)	16bp+	4	4.07407407407407	1.29297954671089
chr1:200024703:AGGA	4	Long Reads (vamos)	4-6bp	40	39.731884057971	6.27065481857611
chr1:200031517:AAAAC	5	Long Reads (vamos)	4-6bp	6	5.768	0.502193548387097
chr1:200039173:AGAGGAGGGGAGAGAGA	17	Long Reads (vamos)	16bp+	2	2	0.0416666666666667
chr1:200056175:CTTTCTTCTTG	11	Long Reads (vamos)	7-15bp	3	2.9620253164557	0.0626419993508601
chr1:200063201:TTTTAGTGGAGACAGTGTTTCACCATGTTGGTCAGGCTGGTCTCGAGCTCCTGACCTCATGATCCACCTCCCTCGGCCTCGCAAAGTGCTGGGATTACAGATGTGAGCCACCGCACCCGGCCTAATTTTTGTAC	134	Long Reads (vamos)	16bp+	2	2	0
chr1:200073235:TATATATATATATATATATTCCCCTTTATA	30	Long Reads (vamos)	16bp+	5	5.0948905109489	16.6012237011593
chr1:200073684:CACACACACACAC	13	Long Reads (vamos)	7-15bp	2	2.03921568627451	0.07765482430596
chr1:200074396:AAAAGAAAAGAAAAAA	16	Long Reads (vamos)	16bp+	2	1.9327731092437	0.0801880074063524
chr1:200083967:AAT	3	Long Reads (vamos)	2-3bp	14	13.6209677419355	3.16410962496722
chr1:200087733:TTTTATTTTTATATAT	16	Long Reads (vamos)	16bp+	2	2	0.0263157894736842
chr1:200088206:TTGTTT	6	Long Reads (vamos)	4-6bp	6	6.34848484848485	0.381448068470969
chr1:200089201:GTTTT	5	Long Reads (vamos)	4-6bp	6	5.94017094017094	0.0912172119068671
chr1:200089980:GGACTATTTGAAATGG	16	Long Reads (vamos)	16bp+	3	3.01298701298701	0.012987012987013
chr1:200093991:TAAAAATACAAAAA	14	Long Reads (vamos)	7-15bp	2	2	0.0285714285714286
chr1:2001023:TGCAGGTGCCTGGCTGGGTGAGGAGGGTGCCGGTGTGCGTGGCTGAGGCTCAGAGCTGGA	60	Long Reads (vamos)	16bp+	2	2	0
chr1:20011114:AAAAC	5	Long Reads (vamos)	4-6bp	12	12.1203007518797	0.712690817953976
chr1:200113188:ATATGTTTCCTGCAGCCTGGATTCTTCCAGCTCCCCTCCCCACCCTTTAA	50	Long Reads (vamos)	16bp+	2	2	0
chr1:200114225:ACATACACAC	10	Long Reads (vamos)	7-15bp	9	8.53333333333333	0.594029850746269
chr1:200117710:TTTTTTTTGAGACAGTCTCACTCTGTTGCCCAGGTTGGAGTGCAGTGGTGCAATCTCAGTTCACCGCAACATCTGCCTCCTGGGTTCAAGCGATTCTCCTGCCTCAGCCTCCTGAGTAGCTGGGATTACAGGCATGTACCACCACGCCCAGCTAATTTCTGTATTTTTAGCACAGATGGGGTTTCACCATGTTGGCCAGGCTGGTCTTGAAGTCCCGACCTCAGGTGATCCACCCACCTCGGCCTCCCAAAGCACTGGGATTACAGGAGTGAGCCACCGCACCTTCTTTTTTTTTT	296	Long Reads (vamos)	16bp+	2	2	0
chr1:200130278:GAA	3	Long Reads (vamos)	2-3bp	7	7.55038759689922	12.155644379845
chr1:2001307:TTTTGTTTTGTTTTGTTTTTCA	22	Long Reads (vamos)	16bp+	2	2.00900900900901	0.0453726453726454
chr1:200133505:CACATATATATATA	14	Long Reads (vamos)	7-15bp	6	5.95522388059702	1.69722814498934
chr1:200143593:CTGGACTCCAGCTACTGTTCA	21	Long Reads (vamos)	16bp+	2	1.98684210526316	0.0131578947368421
chr1:200145978:AATTTTACTCTTCAAA	16	Long Reads (vamos)	16bp+	2	2	0
chr1:200146115:AACAAGATTAGTAAATATT	19	Long Reads (vamos)	16bp+	2	1.98591549295775	0.0140845070422535
chr1:200146826:TTTACTGATTAAAAATTTACATAATAA	27	Long Reads (vamos)	16bp+	2	1.97183098591549	0.0277665995975855
chr1:200146925:ATGTATCCTTATCCT	15	Long Reads (vamos)	7-15bp	2	2.2	0.182978723404255
chr1:200147750:CGAATGCCGGCA	12	Long Reads (vamos)	7-15bp	2	2.23076923076923	0.218073188946975
chr1:200150041:ATGG	4	Long Reads (vamos)	4-6bp	10	9.97247706422018	0.119605844376487
chr1:200159635:ATT	3	Long Reads (vamos)	2-3bp	10	9.92105263157895	1.77247321844434
chr1:200164549:TTTTTTTTTTTTTTTTGAGACAGAGTCTTGCTCTGTTGTCCAGGCTTGAGTGCAGTGGCATGATCTCAGCTCACTGCAACCTCCACCTCGTGGGTTCAAGTGATTCTCCTGTCTCAGCCTCCTGAGTAGCTGGGATTACAGGTGCCAGCCACCACACCCGGCTAATTTTTGTATTTTTAGAAGAGATGGAGTTTCTACATGTTGGCCAGGCTGGTCTTAAACTCCTGACCTCAAGTGATCCACCCGCCTTGGCCTCTCAAAGTGCTAGGATTACAGGCATGAGTCACCGCACCTGGCCAACTTTATTTTTTAGAGCAGTTTTTTTTTT	328	Long Reads (vamos)	16bp+	2	2	0
chr1:200168037:TGAA	4	Long Reads (vamos)	4-6bp	8	7.97	0.191010101010101
chr1:200180653:CAGCCTCTGCCTACCTTCC	19	Long Reads (vamos)	16bp+	2	2.04081632653061	0.0395539659162634
chr1:200182414:AAAAAAAAA	9	Long Reads (vamos)	7-15bp	3	3.51515151515152	0.572287763127458
chr1:200185493:GACAGTGGGTGCAG	14	Long Reads (vamos)	7-15bp	2	1.97183098591549	0.0277665995975855
chr1:200191509:AAAT	4	Long Reads (vamos)	4-6bp	12	11.1869918699187	2.661468745835
chr1:200196386:AAGG	4	Long Reads (vamos)	4-6bp	6	6.17894736842105	0.488913773796193
chr1:200206463:GATTTTTCCCTTCCCCATCATACATACGAGTCAGTTACCCAGTTACTCTAT	51	Long Reads (vamos)	16bp+	2	2	0
chr1:200213031:CCCGGCCTAATTTTTGTATTTTTAATAGAGACAGGGTTTCACCATGTTGGCCAGGGTGGTCTCAAATTCCTGGCCTCAAGTGATCCACCCGCATCAGCCTCCCAGAGTGTTGGGATTACAGGCGTGAGCCAC	132	Long Reads (vamos)	16bp+	2	2	0
chr1:200213448:GAAAA	5	Long Reads (vamos)	4-6bp	7	6.81203007518797	0.744702665755297
chr1:200213505:CCGGACCGACTCTCCTTCCG	20	Long Reads (vamos)	16bp+	2	1.99107142857143	0.00892857142857143
chr1:200213575:GAGGACGCCGGA	12	Long Reads (vamos)	7-15bp	4	3.5593220338983	0.624655946689845
chr1:200214760:AAAAAAAG	8	Long Reads (vamos)	7-15bp	4	4.17647058823529	0.413071895424837
chr1:200214980:GGAT	4	Long Reads (vamos)	4-6bp	11	10.7787610619469	1.15597345132743
chr1:200219743:TAATTCTAGAATATTAGAAT	20	Long Reads (vamos)	16bp+	2	2	0
chr1:200227467:TATAGTCAGGTATATGCAGA	20	Long Reads (vamos)	16bp+	2	1.98630136986301	0.0136986301369863
chr1:200228993:AAAC	4	Long Reads (vamos)	4-6bp	8	8.33333333333333	0.814207650273224
chr1:200229924:AAAAAGAGAAAGAAAG	16	Long Reads (vamos)	16bp+	3	2.944	0.101677419354839
chr1:200259159:ATG	3	Long Reads (vamos)	2-3bp	10	9.91304347826087	0.453893932154802
chr1:200273909:ATATATATATATATTCTTC	19	Long Reads (vamos)	16bp+	4	4.61538461538461	16.5490716180371
chr1:200277533:ATAA	4	Long Reads (vamos)	4-6bp	8	7.71559633027523	0.594291539245668
chr1:2002819:TTTATATAAAG	11	Long Reads (vamos)	7-15bp	2	2.02816901408451	0.0277665995975855
chr1:200283676:CTGCAGTTT	9	Long Reads (vamos)	7-15bp	4	3.91860465116279	0.0756497948016416
chr1:200284730:GAAG	4	Long Reads (vamos)	4-6bp	81	81.8832116788321	42.5744954916273
chr1:200285381:AAAG	4	Long Reads (vamos)	4-6bp	61	61.4565217391304	20.7462710250714
chr1:200285747:GGAGGAGAGG	10	Long Reads (vamos)	7-15bp	3	2.83018867924528	0.142318059299191
chr1:200289642:GAGCTCAAGAGTTAGAGACCAATCTGA	27	Long Reads (vamos)	16bp+	2	2	0
chr1:20029333:TGTTCCTCCGCTGATA	16	Long Reads (vamos)	16bp+	5	5.15625	0.18011811023622
chr1:200295581:TTTA	4	Long Reads (vamos)	4-6bp	7	6.88235294117647	0.528414755732802
chr1:200296967:TATCAACAATTAA	13	Long Reads (vamos)	7-15bp	2	2	0
chr1:200297535:GTTTTTT	7	Long Reads (vamos)	7-15bp	3	3.31818181818182	0.92088827203331
chr1:200310096:GCCAGGCACGGTGTCTCACGCCTGTAATCCCAGCACTTTGGGAGGCCAAGGTGGGCAGATCACCTGAGGTCAGGAGTTTGAGTCCAGCCTGGCCAATATGACGAAACCCTATCTCTACTAAAAATACAAAAATT	134	Long Reads (vamos)	16bp+	2	2	0
chr1:200316006:AAAAGA	6	Long Reads (vamos)	4-6bp	4	3.71739130434783	0.292881032011467
chr1:200320789:AATA	4	Long Reads (vamos)	4-6bp	18	17.5327868852459	4.08569299552906
chr1:200326928:TCCT	4	Long Reads (vamos)	4-6bp	19	18.910447761194	3.14981483559645
chr1:200335722:AAAAAGAAAAGAAAAAAAAGAAAGAAAAG	29	Long Reads (vamos)	16bp+	4	3.68840579710145	0.712419337776367
chr1:200339763:GGTGTCTCACGCCTGTAATCCCAGCACTTTAGGAGGCTGAAGCAGGCGGATTACCTGAGGTCAGGAGTTCAAGACCAGCCTGGCCAACATGGTGAAACCCTGTCACTACTAAAAATATAAAACTTAGCCGGGCATGCTGGTGTGCACCTGTAATCCCAGCTACTCAGGAGGCTGAGGCAGGAGAATTGCTTGAACCTGGGAGGCAGAGGCTGCAGTGAGCTGAGATCATTCCACTATGCTCCAGCCTGGGCTACAGAGCGAGACTCTGTCTCAAAAAA	278	Long Reads (vamos)	16bp+	2	2	0
chr1:200341681:GTGTGTGTATCTATCTATATATATGT	26	Long Reads (vamos)	16bp+	3	3.11206896551724	0.117766116941529
chr1:200350154:GGTGAAACCCCTTCTCTACTAAAAATACAAAAATTAGCTGGTCGTGGTGGCATGTGCCTGTAAGTACCAGCTACTCAGGAGGCTGAGACAGGATAATTCCTTAAACCTGGAAAGCAGAGGTTGCAGTGAGCTGAGATTGCACCACTGCACTCCAGCCTGGACATCAGAGTGAGACTCCATCTCAAAAAAAAAAAAAAACCTCCAGCCTGGCCAATAT	217	Long Reads (vamos)	16bp+	3	2.98571428571429	0.0142857142857143
chr1:20036507:TTTCTTCTATTG	12	Long Reads (vamos)	7-15bp	2	1.98863636363636	0.0113636363636364
chr1:200365909:ATACAAGGACCACCCACAGCTCTCTACCCTGGAAGTACCTTCCCCACCCCTCTACAGGGTAGCAGACAGACAAAGAGGAATCATCTCCAAGAG	93	Long Reads (vamos)	16bp+	2	1.98795180722892	0.0120481927710843
chr1:200376394:ATGTGGCTACTGTGCATTTGAA	22	Long Reads (vamos)	16bp+	2	1.98666666666667	0.0133333333333333
chr1:200381711:AAGTAAGAAAGTAGTATAT	19	Long Reads (vamos)	16bp+	2	2.19565217391304	0.15910176779742
chr1:200385763:TTTG	4	Long Reads (vamos)	4-6bp	9	8.52307692307692	0.530471079308289
chr1:200398706:AGCCATGCAGTTATTTAGATGATAAAGTTTATCTGTATTAAACTTGATC	49	Long Reads (vamos)	16bp+	2	2	0
chr1:200404321:TATTCAATGTTCATAAA	17	Long Reads (vamos)	16bp+	3	2.8	0.161616161616162
chr1:200406438:ATCAGCCCAGATAGAGCAATTTGAAATGTTTTCGATCCCTTACTTAAATGATGAAATGTAT	61	Long Reads (vamos)	16bp+	2	2	0
chr1:200406681:TTTTTTTTTGCG	12	Long Reads (vamos)	7-15bp	4	3.90551181102362	0.213223347081615
chr1:200409610:CCGCCGCCGCCGCCACTACCA	21	Long Reads (vamos)	16bp+	2	1.98863636363636	0.0113636363636364
chr1:200414633:TTCCTGAACAAATAAAAT	18	Long Reads (vamos)	16bp+	2	2.0873786407767	0.511897963068723
chr1:200415547:TAATTGTATGCCCCA	15	Long Reads (vamos)	7-15bp	2	1.96739130434783	0.0318920210224558
chr1:200417421:TTTTGTTTGTTTG	13	Long Reads (vamos)	7-15bp	2	2.10989010989011	0.0989010989010989
chr1:200418748:AAAGTGGGTTTATTT	15	Long Reads (vamos)	7-15bp	2	1.97647058823529	0.023249299719888
chr1:200420954:AATTCAATGTGTGCTAG	17	Long Reads (vamos)	16bp+	2	1.98571428571429	0.0142857142857143
chr1:200421880:TTTTTTTCTT	10	Long Reads (vamos)	7-15bp	2	2.125	0.14390756302521
chr1:200424300:TTTTTGG	7	Long Reads (vamos)	7-15bp	5	5.27131782945736	0.636749031007752
chr1:200424499:GCCTATAATCCCAGCACTTTGGGAGGCTGAGGTGGGCAGACCACCTGAGGTCAGGAGTTCGAGACCAACCTGGGCAACATGGTGACACCCCATCTCT	97	Long Reads (vamos)	16bp+	2	2	0
chr1:200427178:TTTTTTTG	8	Long Reads (vamos)	7-15bp	4	3.94736842105263	0.504784688995215
chr1:200430986:TTTTTTA	7	Long Reads (vamos)	7-15bp	4	4.20454545454545	0.301353226925746
chr1:200433709:GAAAGGAAAAAGAAAGAAAGGAGAAAGG	28	Long Reads (vamos)	16bp+	3	3.02325581395349	0.0465116279069767
chr1:200438424:TATATATACCCAT	13	Long Reads (vamos)	7-15bp	2	2	0
chr1:200468059:TTTTGAAGTTCAGTAAAA	18	Long Reads (vamos)	16bp+	2	1.98701298701299	0.012987012987013
chr1:200471368:TTTTTTTGTTTG	12	Long Reads (vamos)	7-15bp	3	2.98924731182796	0.0324918186068256
chr1:200479603:CCTCCCAGCCCAGGCCATCCTCCCAACCCAGCCTCTCCATGGCCATCCTCCCAGCCCAGACCATCCTCCCAGCCCAG	77	Long Reads (vamos)	16bp+	4	4	0
chr1:200480520:GTTTGTTTGTTT	12	Long Reads (vamos)	7-15bp	3	2.5982905982906	0.259652225169467
chr1:200481391:ATGTCATTTTCTTTAT	16	Long Reads (vamos)	16bp+	2	1.9873417721519	0.0126582278481013
chr1:200484448:TTTTGT	6	Long Reads (vamos)	4-6bp	5	4.97727272727273	0.434594031922276
chr1:200487902:GGGGAGAGAGAGAGAGA	17	Long Reads (vamos)	16bp+	2	1.92307692307692	0.123876123876124
chr1:200488306:ATA	3	Long Reads (vamos)	2-3bp	18	17.8968253968254	3.11726984126984
chr1:20048950:TTCTTTCTAAAAAAGTTGTG	20	Long Reads (vamos)	16bp+	2	2	0
chr1:200490328:TGTTCAGTGTAACAATCATGTCCTGCCA	28	Long Reads (vamos)	16bp+	2	2	0
chr1:200490749:GTAATAGACCAAA	13	Long Reads (vamos)	7-15bp	2	1.97183098591549	0.0277665995975855
chr1:200492955:TTTAT	5	Long Reads (vamos)	4-6bp	9	9.05882352941176	0.123629112662014
chr1:200496331:TTTTAGTAAAATTCTTTTTGTAT	23	Long Reads (vamos)	16bp+	2	2	0
chr1:200497625:TATATATATATA	12	Long Reads (vamos)	7-15bp	2	2.05660377358491	0.0539083557951483
chr1:200498383:TTGAGGTGAACCAG	14	Long Reads (vamos)	7-15bp	2	2	0
chr1:200498957:CTCACAACTATGTTCAATATTTGTACTGATTTGAATATTTGTAA	44	Long Reads (vamos)	16bp+	2	1.98611111111111	0.0138888888888889
chr1:200504126:AAAAAGAAAGAAAG	14	Long Reads (vamos)	7-15bp	4	3.63636363636364	0.385843164469119
chr1:200505130:AAGA	4	Long Reads (vamos)	4-6bp	154	153.554744525547	64.0282310004294
chr1:200508035:TTTTA	5	Long Reads (vamos)	4-6bp	7	6.67716535433071	0.60129983752031
chr1:200512030:AAAAGAAAAGAAAAAAG	17	Long Reads (vamos)	16bp+	3	2.72222222222222	0.410222222222222
chr1:200517832:TTATTTATTTATTTTATT	18	Long Reads (vamos)	16bp+	3	2.96907216494845	0.0511168384879725
chr1:200519017:CTTTTTTTTTTTTTT	15	Long Reads (vamos)	7-15bp	2	1.89430894308943	0.193655870984939
chr1:200519429:TAGGCGTGGTGGCA	14	Long Reads (vamos)	7-15bp	2	2.01428571428571	0.0142857142857143
chr1:200523003:GTGGGTCACTCCTGTAATCCCAGCACTTTGGGAGGCCAAGGCGGGTGGATTACCTGAGGTCAGGAGTTCAAGACCAGTCTGGCCAACATGGTGAAACCCCCATCTCTACTAAAAATACAAAAAAAATTAGCCAGGCATGGTGGCATGTGCCTATAATCCCAGCTACTCAGGAGGCTGAGGCAGGGGAATTGCTTGAACTGGGGAAGTGGAGTTTGCAGTGAGTCAAGATCGCGCCACTGCACTCTAGCCTGAGTGACAGAGCAAAACTCTTTCTCAAAAAAAAAAAAAAAAA	292	Long Reads (vamos)	16bp+	2	2	0
chr1:200523853:TTTG	4	Long Reads (vamos)	4-6bp	13	13.2164179104478	1.11822466614297
chr1:200528660:AAAT	4	Long Reads (vamos)	4-6bp	14	13.7209302325581	0.734011627906977
chr1:200531662:TTCTTTTTT	9	Long Reads (vamos)	7-15bp	5	5.05147058823529	1.58992374727669
chr1:200535348:AAAGTACTTTTACTTTT	17	Long Reads (vamos)	16bp+	2	2.17894736842105	0.233594624860022
chr1:200543739:AAT	3	Long Reads (vamos)	2-3bp	15	14.0846153846154	5.31836612999404
chr1:200545722:TTTC	4	Long Reads (vamos)	4-6bp	51	51.0220588235294	11.443954248366
chr1:200547425:TACACACACACACACA	16	Long Reads (vamos)	16bp+	3	2.9327731092437	0.0632388548639795
chr1:200552150:TTCTTCTTTTTTT	13	Long Reads (vamos)	7-15bp	2	1.86585365853659	0.142276422764228
chr1:200552915:TTTA	4	Long Reads (vamos)	4-6bp	9	9.44881889763779	2.82077240344957
chr1:200556990:TTTA	4	Long Reads (vamos)	4-6bp	8	8.06451612903226	0.45108838185156
chr1:200559481:AAATTTAGGTTTTATATATTTTAAATTAT	29	Long Reads (vamos)	16bp+	2	2	0
chr1:200561550:AAAAG	5	Long Reads (vamos)	4-6bp	8	7.69117647058824	1.07429193899782
chr1:200574986:GGCTGGAGTGCAG	13	Long Reads (vamos)	7-15bp	2	1.96511627906977	0.03406292749658
chr1:200577699:AAAAAAAG	8	Long Reads (vamos)	7-15bp	4	4.03787878787879	0.464203099699283
chr1:200591025:CAAAAAACAAAC	12	Long Reads (vamos)	7-15bp	4	3.74015748031496	0.400199975003125
chr1:200605147:AAAAAAAATACCTTGGTCTGGGTGATCACCAGGGTGAAAACTGAATGAGATCGGGAACTTTT	62	Long Reads (vamos)	16bp+	3	3	0
chr1:200605414:TCAGATCAGCAGACTGTAACTCAATGATATAAAAATTAAGAGAGACAACATATACACATTTGTAAT	66	Long Reads (vamos)	16bp+	2	2.01282051282051	0.0128205128205128
chr1:200610325:AAAATAC	7	Long Reads (vamos)	7-15bp	4	4.18181818181818	0.15
chr1:200616695:TTAAAATATTTTAAAACAATTACA	24	Long Reads (vamos)	16bp+	2	1.9875	0.0125
chr1:200623868:CTTTCTTTTCTT	12	Long Reads (vamos)	7-15bp	4	4.18248175182482	0.988514383855732
chr1:200623991:GGCTCAGGTGATTCCCC	17	Long Reads (vamos)	16bp+	2	1.98958333333333	0.0104166666666667
chr1:200624407:TAT	3	Long Reads (vamos)	2-3bp	11	12.1550387596899	6.47577519379845
chr1:200630706:TTTTA	5	Long Reads (vamos)	4-6bp	10	9.96923076923077	0.510673822301729
chr1:200636386:CTTTTCTTTTT	11	Long Reads (vamos)	7-15bp	3	3.22480620155039	0.44125484496124
chr1:200636848:TTCC	4	Long Reads (vamos)	4-6bp	13	13.0076335877863	1.20763358778626
chr1:200637827:CAAAAA	6	Long Reads (vamos)	4-6bp	5	4.96825396825397	0.350984126984127
chr1:200638935:GAGTGCGGGTGAGTGAATGCTCCCTGCATGTGAGTG	36	Long Reads (vamos)	16bp+	4	4	0
chr1:200639183:CAGGCTGGAGTGCAATGGCACGATTTCGGCTCACAGCATCCTCCGCTTCCCAGGTTCAAGCGATTCTCCCGCCTCAGCCTCTGAGTAGCTGGGATTACAGGCCTGTGCCACCACGCCTGGCTAATTTTTGTATTTTTTAGTACAGATGGGGTTTCTCCATGTTGGTCAGGCTGGTCTCAAACTCTCGACCTCAGGTGATCCGCCCGCCTTGGCCTCCCAAAGTGCTGGGATTACAGGCATGAGCCACCACGCCCGGCCAGAACTTTCAATGTTTTGTTTGTGTGTTTTCTTGTAGTCTTGCTCTGTCGCC	310	Long Reads (vamos)	16bp+	2	2	0
chr1:200641478:CTCAGGCCTGTAATCCCAGCACTTTGGGAGGTCGAGGTGGGTGGATCACTAGGTCAAGAGATGGAGACCATCCTGGCCAACATGGTGAAACCCAGTCTCTACTAAAAATACAAAAATTAGCTGGGCGTGGTGG	133	Long Reads (vamos)	16bp+	3	3	0
chr1:200643642:AAAACA	6	Long Reads (vamos)	4-6bp	4	4.07692307692308	0.123876123876124
chr1:200654390:GGGGAAAAAAAACAAAAGGATCACCTG	27	Long Reads (vamos)	16bp+	2	1.96078431372549	0.0380508639099204
chr1:20065580:TTTGATAGCTTATTTCTT	18	Long Reads (vamos)	16bp+	2	2	0
chr1:200657593:AAAAAATTAGCTGGGCATGGTGGCAGGTGCCTGTAATCCCAGCTACTCAGGAGGCTGAGGCAGGAGAACCACTTGAACGCAGGAGGTGGAGGTTGCAGTGAGCTGAGATCACACCATTGCACTCCAGCCTAGGCAACAGGAGCTAAACACTGTCTCAAGAAAAAAAAAA	169	Long Reads (vamos)	16bp+	2	2	0
chr1:200671692:TATAAATGTATATATAATG	19	Long Reads (vamos)	16bp+	2	2	0
chr1:200672171:GAGTAGCTAGGACTACAGGCACACCCCACCTGTTAGAGAGAATTTTTTTGTTGTTAGAGATGGGGTTTTGCCATGTTGCCCACGGGGGTCTCCAACTGCTAGGCTCAAGCTATCCACCTGCCTTGGCCTCCGAAAGTGCTGGGATTACAGGTATGAGCCACTGGGCCTGGCTCAAATTTAGGTAGTTTAACATTGATGAAGTAC	204	Long Reads (vamos)	16bp+	2	2	0
chr1:200673229:TCAGATTTCCCCA	13	Long Reads (vamos)	7-15bp	3	2.98863636363636	0.0113636363636364
chr1:200674111:TGAA	4	Long Reads (vamos)	4-6bp	7	7.85321100917431	2.05232755691471
chr1:200675606:TAGGTCAATAGTTCTTCTTGATAGATAGGACGTGGAGGGTGAAGGAGATAGAGTCATGGTTGACACTCAAGTTCAA	76	Long Reads (vamos)	16bp+	2	2	0
chr1:20068118:AAAAAAAATAAATA	14	Long Reads (vamos)	7-15bp	3	3	0
chr1:200683162:AAATCACTTTAAAATTAAAA	20	Long Reads (vamos)	16bp+	2	1.99115044247788	0.00884955752212389
chr1:200687624:AAAT	4	Long Reads (vamos)	4-6bp	10	10.1140350877193	1.42935879521813
chr1:200689017:TTTTTTTTTGTT	12	Long Reads (vamos)	7-15bp	2	2.42276422764228	0.29521524723444
chr1:200690063:AAAC	4	Long Reads (vamos)	4-6bp	8	7.84166666666667	1.17640056022409
chr1:200690656:AGGACAGTGATGGGGGTGGG	20	Long Reads (vamos)	16bp+	2	2	0
chr1:200693793:GCGATCTCA	9	Long Reads (vamos)	7-15bp	4	3.98260869565217	0.0347826086956522
chr1:200696426:TTTTA	5	Long Reads (vamos)	4-6bp	9	9.91791044776119	3.65486477387499
chr1:20069663:AAAG	4	Long Reads (vamos)	4-6bp	9	9.78030303030303	11.4093800601434
chr1:200698876:TTTG	4	Long Reads (vamos)	4-6bp	7	7.04807692307692	0.298637042569081
chr1:200701738:AAATA	5	Long Reads (vamos)	4-6bp	11	11.1217391304348	0.213119755911518
chr1:200722341:AGAAAGAAAGAGAAAGAGAGAGAGAC	26	Long Reads (vamos)	16bp+	6	5.47692307692308	0.716517590936196
chr1:200722496:TTAT	4	Long Reads (vamos)	4-6bp	6	6.1	0.454545454545455
chr1:200728953:AAAAAAACAAAC	12	Long Reads (vamos)	7-15bp	3	3.02970297029703	0.0291089108910891
chr1:200735849:TTTTTGGTTTGTTTTTTG	18	Long Reads (vamos)	16bp+	2	2	0.027027027027027
chr1:200743940:AATA	4	Long Reads (vamos)	4-6bp	9	9	1.98319327731092
chr1:20075218:CAAGATCA	8	Long Reads (vamos)	7-15bp	3	3.02469135802469	0.0243827160493827
chr1:200756456:AAAAAAAGAAA	11	Long Reads (vamos)	7-15bp	2	2.22988505747126	0.202352312215985
chr1:200759994:TGGGAGCAGACATTGGGAGAG	21	Long Reads (vamos)	16bp+	2	2	0
chr1:200765908:TAGATAATGAGGAGGCTGTAAGT	23	Long Reads (vamos)	16bp+	2	2	0
chr1:200773887:AAAAT	5	Long Reads (vamos)	4-6bp	11	11.0409836065574	4.20491803278689
chr1:200785373:TTTTCTTTTTTTTTC	15	Long Reads (vamos)	7-15bp	3	2.7007874015748	0.401824771903512
chr1:200803334:AACAGTACATGACAGAA	17	Long Reads (vamos)	16bp+	2	2.04651162790698	0.0448700410396717
chr1:200806765:TATC	4	Long Reads (vamos)	4-6bp	12	12	1.76377952755906
chr1:200816025:TGGCTCACACCTGTAATCCCAGCACTTTGGGAGGCTGAGACGGGCGGATCACCTGAGGTCAGGAGTTTGAGACCAGCCTGCCCAACATAGTAAAACCCCGTCTCTACTAAAACTACAAAAAATTAGCCAGGCGTGGTGGCCGGTGCTTGTAGTCCCAGCTACTCGGGAGACAGAGGCAGGAGAATCGCTTGAACCCATGAGGCGGAGGTTGCAGTGAGCCAAGATCATGCCACTGCACTCCAGCCTGGGCAATAAGAGCAAAACTTCATCTCAAAAAAAAAAAAAATATATATA	294	Long Reads (vamos)	16bp+	3	3.17307692307692	0.144510828976848
chr1:200816993:ACACACGTATATATGTGTATACAC	24	Long Reads (vamos)	16bp+	7	6.68	0.283870967741935
chr1:200817147:ATACACACATACACACATATGTGTGTGTAT	30	Long Reads (vamos)	16bp+	4	4.25	3.18129770992366
chr1:200822047:CAGATTCATCAGTTTTTCAA	20	Long Reads (vamos)	16bp+	2	2	0
chr1:200827717:AATTTTGGATATGAATTTT	19	Long Reads (vamos)	16bp+	2	2	0
chr1:200831432:GAACCAGGATCT	12	Long Reads (vamos)	7-15bp	2	2	0
chr1:200843834:TTTTG	5	Long Reads (vamos)	4-6bp	11	11.007874015748	0.611048618922635
chr1:200861376:GGTGGCTCATGCCTATAATCCCAGCACTTCGGGAGGCCAAGGCAGGCAGATCACTTGAGGTCAGGAGTTTTGAGACCAGCCTGGCCAACACGGCGAAACCCTGTCTCTACTAAAAAATAAAAATTAGCCAGGCATGGTGGCATACGCCTGTAATCCCAGGTACTCAGGAACATGAGGCAGAAAAATTGCTTGAACCCAGGAGGCGGAGGTTGCTGTGAGCCAAGATCGCACCTCTGCAGTCCAGCCTGGGTGACAGAGTGAGGCTGTGTCTCAAAAAAAAAAAAAAAAAAAAA	293	Long Reads (vamos)	16bp+	2	2	0
chr1:200868083:AAAAAAAAGAAATGCATATAAT	22	Long Reads (vamos)	16bp+	2	1.97222222222222	0.0555555555555556
chr1:200868777:ACATATTTATATAAATATGTTATATTTGT	29	Long Reads (vamos)	16bp+	2	2.04878048780488	0.046973803071364
chr1:200873387:CGCGCTGCGCGGGCG	15	Long Reads (vamos)	7-15bp	2	2.41880341880342	0.245505452402004
chr1:200882921:GAAAAAAAAGAAAAGAGAAA	20	Long Reads (vamos)	16bp+	4	4.02919708029197	0.484435379991413
chr1:200886356:TATT	4	Long Reads (vamos)	4-6bp	8	8.06140350877193	0.447523676447757
chr1:200887579:TCTCCCCAAAGCAGGGGTCCAAG	23	Long Reads (vamos)	16bp+	2	2.03846153846154	0.0374625374625375
chr1:200898480:CCCTAGT	7	Long Reads (vamos)	7-15bp	6	5.72881355932203	0.301897725626539
chr1:200899356:ATGTGTGTGC	10	Long Reads (vamos)	7-15bp	3	2.74107142857143	0.319739382239382
chr1:200911009:AAAGTACTTAATGTAGTACTTTAAAA	26	Long Reads (vamos)	16bp+	5	4.95454545454545	0.684941013185288
chr1:200926192:TTATT	5	Long Reads (vamos)	4-6bp	13	15.4666666666667	85.2358208955224
chr1:20093148:TTC	3	Long Reads (vamos)	2-3bp	39	38.9545454545455	5.79944482997918
chr1:200939307:CCCAAGTAGCTGGGAATACAGGTGTGTGAGCAGTTGCACCTGGCCTATAACTCTTTCTCAAAATTGTTTTGACTATTTTATTTTGCTTTTCCATATAATTTTTTTTTTTTTGAGACAGAGTCTCACTCTGTCACCCAGGCTGGAGTGCAATGGCATGGTCTTGGCTCACTGCAAACTGCACATCCCAGGTTCAAGTGATTCTCTCACCTCAGCCT	215	Long Reads (vamos)	16bp+	2	2	0
chr1:200956509:GTGGTGGCTCACACCTGTAATCCCAGCACTTTGGGAGGTTAGGCGGGTGAATCACCTGAGGTCAGGAGTTCGAGACCAGCCTGGCCAACATGGTGACACCCCCCTCTCTACAAAAAATACAAAATTAGCCAGGTATGGTGACACATGCCTGTGGTCCCAGCTGCTCGGGAGGCTGAGGCAGGAGAATCGCTTGAACCCGGGAGGTGGAGGTTGCAGTGAGCCGAGATCGTGCCACTGCACTCCAGCCTGGGCGACAGAGTGAGACTCCATCTGGAAAAAAAAAAAATGCTTAAGGGGCCAGGTTT	305	Long Reads (vamos)	16bp+	2	2	0
chr1:200958371:AAC	3	Long Reads (vamos)	2-3bp	11	10.7786885245902	1.81012057986723
chr1:200964045:TTTA	4	Long Reads (vamos)	4-6bp	18	18.6590909090909	1.96686328938237
chr1:200974031:GGAAAGAGAGGGAAAA	16	Long Reads (vamos)	16bp+	2	2.16190476190476	0.136996336996337
chr1:200977754:ATGGAGTTTCACTCTTGTTGCCCAGGCTGGAGTGCAATGGTGTGATCTCGGCTCACTGCAATCTCTGCCTCCCAGGTTCAAGCAATTCTCCTGCCTCAGCCTCCTGAGTAGCTGGGATTACAGGCATGCGCCACCATGCCTGGCTAATTTTGTATTTTTAGTAGAGACGGGGTTTCATCATGTTGGTTAGGCTGGTCTTGAACTACCGACCTCAGGTGATCTGCCCGCCTCGGCCTCACAAAGTGCTGCGATTACAGGTGTGAGCCACTGCGCCCAGCCTTGTTTAC	287	Long Reads (vamos)	16bp+	2	2	0
chr1:200982559:CCCCCATGGTGCCCCTC	17	Long Reads (vamos)	16bp+	2	2	0
chr1:200985759:CCCCT	5	Long Reads (vamos)	4-6bp	13	13.2462686567164	2.54791830322074
chr1:200992774:GGCTGAGCTGCAGACAG	17	Long Reads (vamos)	16bp+	2	1.98611111111111	0.0138888888888889
chr1:201006768:ACACAGACACAGACACGAACACAGACACACACACAGAGACACCCACATAAAGACACAGAGATACACAGACACAGACACAGAGACACACAGACACACACACACACAGACACAGAGACACATAGACACACACACACAGAGACAGACACACACAGACACACAC	160	Long Reads (vamos)	16bp+	7	6.94545454545455	0.162135112593828
chr1:201010865:GGGAGTTAAAG	11	Long Reads (vamos)	7-15bp	2	1.95945945945946	0.0668271010736764
chr1:201012631:TATG	4	Long Reads (vamos)	4-6bp	7	7.37614678899083	2.88498131158682
chr1:201023736:GCCCCGAGCCC	11	Long Reads (vamos)	7-15bp	3	2.89655172413793	0.0938251804330393
chr1:201023901:GGGTGG	6	Long Reads (vamos)	4-6bp	6	5.94354838709677	0.574023078940467
chr1:201025045:AATTTCAAGGGC	12	Long Reads (vamos)	7-15bp	2	1.95604395604396	0.0424908424908425
chr1:201033379:TTTTG	5	Long Reads (vamos)	4-6bp	7	6.904	0.232645161290323
chr1:201038160:GATG	4	Long Reads (vamos)	4-6bp	12	12.0973451327434	0.231510745891277
chr1:201042107:TTATTTGGTGTTTTTTGT	18	Long Reads (vamos)	16bp+	2	2	0
chr1:201046152:TATT	4	Long Reads (vamos)	4-6bp	11	10.7433628318584	1.01390644753477
chr1:201048079:TGATACAGCTGGAGACTTGAGCT	23	Long Reads (vamos)	16bp+	2	2	0
chr1:201056035:ACAC	4	Long Reads (vamos)	4-6bp	19	19.0909090909091	3.86953504510756
chr1:201062354:CCGTAACCCTCCCACAGTGCTCCCTGCC	28	Long Reads (vamos)	16bp+	4	3.62162162162162	0.255528255528256
chr1:201068868:TAAAAAGAAAAA	12	Long Reads (vamos)	7-15bp	2	1.97142857142857	0.0472527472527473
chr1:201069528:GAGCAGGATGAA	12	Long Reads (vamos)	7-15bp	2	1.98571428571429	0.0142857142857143
chr1:201077602:TTCCTTTCTCTTTTC	15	Long Reads (vamos)	7-15bp	2	1.97087378640777	0.0481629545021892
chr1:201087680:CCTTCCTCCTCCTC	14	Long Reads (vamos)	7-15bp	2	2	0.021978021978022
chr1:201087728:CCCTCCGTTCCTTTT	15	Long Reads (vamos)	7-15bp	2	2.17582417582418	0.146520146520147
chr1:201103416:AAGGCTTTCCTCC	13	Long Reads (vamos)	7-15bp	2	1.79569892473118	0.251285647498831
chr1:201103989:GCCCT	5	Long Reads (vamos)	4-6bp	5	4.8021978021978	0.271550671550672
chr1:20110662:AAAC	4	Long Reads (vamos)	4-6bp	10	10.0601503759399	0.359990886306676
chr1:201111900:CCTCCTCCTCTTCCTCCTCCTCCCCCAC	28	Long Reads (vamos)	16bp+	6	5.95495495495495	0.316134316134316
chr1:20111920:TTATT	5	Long Reads (vamos)	4-6bp	12	12.5338983050847	2.33644792119368
chr1:201128035:GGAGGCCTGTGCTGGGAGCTG	21	Long Reads (vamos)	16bp+	2	1.92	0.101621621621622
chr1:201130960:TATATAAATATATATTACACATGTATATATTATAT	35	Long Reads (vamos)	16bp+	3	2.99137931034483	0.00862068965517241
chr1:201131119:TATATAAATTGTATATAGATACAA	24	Long Reads (vamos)	16bp+	2	2.03296703296703	0.0322344322344322
chr1:201135159:GGGCTG	6	Long Reads (vamos)	4-6bp	6	5.93913043478261	0.233104500381388
chr1:201157404:GTGCAAGCTTCCAGCTTCCT	20	Long Reads (vamos)	16bp+	2	2	0
chr1:201168320:AATCTTGTATG	11	Long Reads (vamos)	7-15bp	2	1.98550724637681	0.0144927536231884
chr1:201178434:ATCCCTGTATCTCTGTGCCCCCCTTTCTTGTG	32	Long Reads (vamos)	16bp+	2	1.98648648648649	0.0135135135135135
chr1:201180173:TTAAACCTGGGTCATGCTTAAA	22	Long Reads (vamos)	16bp+	2	2	0
chr1:201181445:TCT	3	Long Reads (vamos)	2-3bp	28	27.6590909090909	7.85999306037474
chr1:2011815:AAGGGGAGCCAGGGTGG	17	Long Reads (vamos)	16bp+	2	1.97183098591549	0.0277665995975855
chr1:201189207:CAGCCTCCTCCTTCCCCCTCCTGGAATGATG	31	Long Reads (vamos)	16bp+	2	2.33333333333333	0.603603603603604
chr1:201192813:AATCCTTACACAGCTGA	17	Long Reads (vamos)	16bp+	3	3.01020408163265	0.0102040816326531
chr1:20119667:GTTTT	5	Long Reads (vamos)	4-6bp	5	4.95	0.225316455696203
chr1:201196763:CCTACTATGTCCCAGG	16	Long Reads (vamos)	16bp+	2	2	0
chr1:201200414:CCTCACTCCATGCCCACC	18	Long Reads (vamos)	16bp+	2	2	0
chr1:201208719:GTTCTGGGGCAATGGGGTCAATGGATGAAGCAGGTTATAGGAAAGATTTAGGGGCTCCTGAGGGAATAAGTTCAGGGAGCAAGGCAGATTATAGGGGTGGT	101	Long Reads (vamos)	16bp+	3	2.8961038961039	0.0943267259056733
chr1:201209157:CAGGTTATAGGAAGGATTTGTGGGCTCCTGAGGGAATAGGTTCAGGAAGTAAGGCAGGTTTTAGGGATGGTTTAGGGAGTTCTGTAGAAATGGGGTCAGTGAATGAGG	108	Long Reads (vamos)	16bp+	26	26.140625	1.52337598425197
chr1:201216349:GGGGTGGCGGGGAGTT	16	Long Reads (vamos)	16bp+	2	1.97333333333333	0.0263063063063063
chr1:201217676:TACAGGACAGAGCCCACCTCCTCCTC	26	Long Reads (vamos)	16bp+	2	2	0
chr1:201219895:TTCTTTCTTTCTTTCTCTCTCCCCCTTCCTCCCTCCCTCTCTTCTTTCTTTCTCTCTCTCCCCCTTCCTCCCTCCCTCTCTTCT	84	Long Reads (vamos)	16bp+	3	3	0.0631578947368421
chr1:201223349:TTAT	4	Long Reads (vamos)	4-6bp	10	9.69026548672566	1.25142225031606
chr1:20122732:GTTT	4	Long Reads (vamos)	4-6bp	8	7.78761061946903	0.347345132743363
chr1:2012279:AAAAT	5	Long Reads (vamos)	4-6bp	9	8.296875	1.18676181102362
chr1:20123460:GGTGGCTCACACCTGTAATCCCGGCACTTTAGGAGGCTGAGGTGGGTGGGTCTCTTGAGCCCAGGAGTTCAAGACCAGCCTGGGCAACATGGTGAAACCCCATCTCCACTAAAAAGTTAAAAGTTAGCTGGGAGGTCGGACAC	143	Long Reads (vamos)	16bp+	2	1.98571428571429	0.0142857142857143
chr1:201242228:CTTTATTAAAT	11	Long Reads (vamos)	7-15bp	3	3	0
chr1:201246394:AACAAATATCGTTTTGGATAGC	22	Long Reads (vamos)	16bp+	2	2	0
chr1:201254020:CAGCC	5	Long Reads (vamos)	4-6bp	7	6.81730769230769	0.383775205377147
chr1:201255822:AGTGATGGAGTGAGATGG	18	Long Reads (vamos)	16bp+	191	191.18115942029	52.7771606897281
chr1:201263228:GCCACCAGCCAGCACTCAGCTCTAACAGAGGTCAGGA	37	Long Reads (vamos)	16bp+	2	2	0
chr1:201266337:CTTC	4	Long Reads (vamos)	4-6bp	28	26.2781954887218	14.5205058099795
chr1:201278596:CAAAAAAA	8	Long Reads (vamos)	7-15bp	4	3.46846846846847	0.687633087633088
chr1:201303196:TTTTAGAGACAGGGTCTCACTATATTGCCCAGGGTGGTCTTGAACTCCTGGATTCAAGCAATCCTCCCGCCTCAGACTTCCAAGTAGCTGCAACTACAGGCACGTGCCAG	110	Long Reads (vamos)	16bp+	2	2	0
chr1:201316025:GGAT	4	Long Reads (vamos)	4-6bp	52	49.2794117647059	42.6472766884532
chr1:201317340:AGCTAGGATATGGG	14	Long Reads (vamos)	7-15bp	3	2.74157303370787	0.193820224719101
chr1:201319405:CTTTAATGGGGTTTGTCTTG	20	Long Reads (vamos)	16bp+	2	2	0
chr1:201319651:GATGAGCCCACATTGCTTGG	20	Long Reads (vamos)	16bp+	2	2.01785714285714	0.0176962676962677
chr1:20133581:TTTTG	5	Long Reads (vamos)	4-6bp	10	9.91666666666667	0.312324929971989
chr1:201336871:GGGAACAGGCTGGC	14	Long Reads (vamos)	7-15bp	2	2	0
chr1:20134110:TCTCTCTATTTCTCTCTCTTTC	22	Long Reads (vamos)	16bp+	7	6.52066115702479	0.36831955922865
chr1:201347102:TGTGTGTCTGTGTGTGTG	18	Long Reads (vamos)	16bp+	4	3.99212598425197	0.515810523684539
chr1:201350674:TTATTTTATTTTA	13	Long Reads (vamos)	7-15bp	2	2.05479452054795	0.0525114155251142
chr1:201376942:AGCTCAGCTCAGCTCTGGG	19	Long Reads (vamos)	16bp+	2	2	0
chr1:201376:TCTCTCTATCTCATT	15	Long Reads (vamos)	7-15bp	6	5.93700787401575	1.20234970628671
chr1:201382500:GACTCCTCCTCTCCCGAAAT	20	Long Reads (vamos)	16bp+	4	3.93	0.0657575757575758
chr1:20139688:CTCATGTGGCCCAGGGAGAGTGAGGCCACACAACC	35	Long Reads (vamos)	16bp+	2	1.98630136986301	0.0136986301369863
chr1:201423221:CTCTGTCACCCAGGCTGGAGTACAGGGG	28	Long Reads (vamos)	16bp+	2	2	0
chr1:201432804:AGGGG	5	Long Reads (vamos)	4-6bp	9	8.6030534351145	0.795067527891955
chr1:201437331:TGTTT	5	Long Reads (vamos)	4-6bp	9	9.203125	1.13951771653543
chr1:201440242:TATT	4	Long Reads (vamos)	4-6bp	15	14.6015625	1.83212352362205
chr1:201445548:GTGATAGTGAGTGA	14	Long Reads (vamos)	7-15bp	2	2	0
chr1:201449674:TTTAT	5	Long Reads (vamos)	4-6bp	7	6.96296296296296	0.148148148148148
chr1:201454842:GTGTGTGTGCATGT	14	Long Reads (vamos)	7-15bp	2	1.96739130434783	0.0318920210224558
chr1:20145604:TTAA	4	Long Reads (vamos)	4-6bp	7	6.86021505376344	0.425899953249182
chr1:201458335:AAACA	5	Long Reads (vamos)	4-6bp	8	7.67175572519084	0.606811509101585
chr1:201459143:TGTGTGTGTC	10	Long Reads (vamos)	7-15bp	11	11.0875912408759	1.16874194933448
chr1:201467731:CCACTGAGGCCCCACCTT	18	Long Reads (vamos)	16bp+	2	2	0
chr1:201478763:AAAAAAT	7	Long Reads (vamos)	7-15bp	4	3.91538461538462	0.326118067978533
chr1:201479965:TGTGACAATTAAGTGAGTTAATACATTAAAGGTCTTCAAACAGTCTATAGCATATAGTAAGCACACAAGTTGGATGAATAA	81	Long Reads (vamos)	16bp+	2	2	0
chr1:201480538:GCGGG	5	Long Reads (vamos)	4-6bp	6	6.20754716981132	0.718418688230009
chr1:20148742:GAGCCTTAGAAAGTCT	16	Long Reads (vamos)	16bp+	2	2	0
chr1:20149255:CCCTCCTGGCCTGCACCTGGAATGGCAGCCAGAACACTGGAGGGGGACCCACACCCTCTCTCCCTGGGCTGTGGATGGGTGTTGCAAGTCCCAT	94	Long Reads (vamos)	16bp+	2	2.01408450704225	0.0140845070422535
chr1:201494821:GTGTGCGCGTGCATGT	16	Long Reads (vamos)	16bp+	3	2.98039215686275	0.0590176664725296
chr1:201497487:GAGAATGAGATACTTGA	17	Long Reads (vamos)	16bp+	2	1.97701149425287	0.0227211975407645
chr1:201501553:CCCAGTTAGGACTGTACCCAGATC	24	Long Reads (vamos)	16bp+	2	2	0
chr1:201501992:AAAT	4	Long Reads (vamos)	4-6bp	10	10.2558139534884	1.55123546511628
chr1:201509514:GCAGAGGTTCTCATTCT	17	Long Reads (vamos)	16bp+	2	2	0
chr1:201516726:AAGG	4	Long Reads (vamos)	4-6bp	18	18.2089552238806	9.15901694534845
chr1:201520999:GTTTTTTT	8	Long Reads (vamos)	7-15bp	4	3.9758064516129	0.186401783372672
chr1:201521858:TTCTCTCTTTTCTTTTC	17	Long Reads (vamos)	16bp+	2	2.224	0.223612903225806
chr1:201529584:GTT	3	Long Reads (vamos)	2-3bp	13	12.7923076923077	1.2200954084675
chr1:201530567:TTTTC	5	Long Reads (vamos)	4-6bp	10	9.94890510948905	1.31354658651782
chr1:201537489:AGAGTTAGATCTCCA	15	Long Reads (vamos)	7-15bp	4	4	0
chr1:201540970:CCAGGTGAAAGAGAACA	17	Long Reads (vamos)	16bp+	2	2	0
chr1:201545367:ATTTATTTATTTTT	14	Long Reads (vamos)	7-15bp	3	2.99019607843137	0.0296059017666473
chr1:20154660:ATCGGCACTTGGGTCTCAGCATTGATTTTGATTTGGTTTGACTTGTTTGCA	51	Long Reads (vamos)	16bp+	2	2	0
chr1:201549077:TCTT	4	Long Reads (vamos)	4-6bp	35	34.8978102189781	10.5483039931301
chr1:201563360:TGTATCTTTCTGGGAGA	17	Long Reads (vamos)	16bp+	2	1.98571428571429	0.0142857142857143
chr1:201564159:AGGC	4	Long Reads (vamos)	4-6bp	6	6.01136363636364	0.425156739811912
chr1:201568929:GGAAGGTCAGACTG	14	Long Reads (vamos)	7-15bp	2	2	0
chr1:201586660:GAGAGAAG	8	Long Reads (vamos)	7-15bp	5	5.109375	0.491879921259843
chr1:201596790:TTGT	4	Long Reads (vamos)	4-6bp	13	12.8769230769231	0.744424567680382
chr1:201602637:TTTTTTTGG	9	Long Reads (vamos)	7-15bp	4	4.09558823529412	1.1093137254902
chr1:201604678:GAAAAAAAAAAAAAGAAGAAGAAAGAAAGAGAAAG	35	Long Reads (vamos)	16bp+	3	3.02666666666667	0.0803603603603604
chr1:201611988:CTGTGTGTATCAGTGTGTATATGTAT	26	Long Reads (vamos)	16bp+	2	1.98611111111111	0.0138888888888889
chr1:201612836:ATGTGTGTATG	11	Long Reads (vamos)	7-15bp	3	3.01010101010101	0.0305091733663162
chr1:201615243:TTTC	4	Long Reads (vamos)	4-6bp	7	7.01515151515152	1.06847096923433
chr1:2016287:CCAGCCACACAGGCC	15	Long Reads (vamos)	7-15bp	2	1.9875	0.0125
chr1:201648555:TCCTCCTCCCCCGCC	15	Long Reads (vamos)	7-15bp	3	2.58119658119658	0.245505452402004
chr1:201651394:GGGAGGAGGGCAGGTGCA	18	Long Reads (vamos)	16bp+	2	2	0
chr1:201654383:CCCACCCCCTACCT	14	Long Reads (vamos)	7-15bp	3	2.63809523809524	0.252380952380952
chr1:201655255:CCCAAAG	7	Long Reads (vamos)	7-15bp	4	4	0.0810810810810811
chr1:201666774:GGCCTGCAATTTCAAG	16	Long Reads (vamos)	16bp+	2	1.98765432098765	0.0123456790123457
chr1:201670532:CAGAGATGATGTGGTAATGCTTTCTTTGATGATGGTGGTAGAGATGCTGGTGGTGTCTCGGTAATGCTGG	70	Long Reads (vamos)	16bp+	6	5.9873417721519	0.0126582278481013
chr1:201681961:AAAAATCAGCCAGGTATGGTGGCACATGCCTGTAATCCCAGCTACCTGGGAGGCTGAGGCACAAGAATCACTTGAACCCGGGAGGCGGAGGTTGCAGTGAGCTGAGATGGTGCCATTGCACTCCAGCCTGGGCAAAAGAGCAAGACTCCATCTCAAAAAAAAAAA	165	Long Reads (vamos)	16bp+	2	2	0
chr1:2016831:AAAG	4	Long Reads (vamos)	4-6bp	11	11.2330827067669	2.04374572795625
chr1:201689853:CAGAGTATGTCTATTTCCTCTCTGGCCTGTCTGTGG	36	Long Reads (vamos)	16bp+	26	23.8449612403101	8.38202519379845
chr1:201696175:GGAGAGGATGGGAGCA	16	Long Reads (vamos)	16bp+	3	3.17821782178218	0.147920792079208
chr1:201697967:CATTGAATACCTTGCCCAAGGTCACAG	27	Long Reads (vamos)	16bp+	2	2	0
chr1:201703397:TCTGATCCTATAACCTATCAT	21	Long Reads (vamos)	16bp+	2	2	0
chr1:201722652:TGTT	4	Long Reads (vamos)	4-6bp	8	7.71428571428571	0.71042471042471
chr1:201727116:TCTTACGTTAGATATCATAAATGCTG	26	Long Reads (vamos)	16bp+	2	2	0
chr1:201729353:ACACTTGGTGGCCAGGCACAGTGGCTCACACCTGTAATCCCAACACTTTGGGAGGCCAAGGTGGATCACTTGAGGTCGGGAGTTCGAGACCAGCCTGGCCAACATGGTGAAACCCCATTTCTACTAAAAATACAAAAATTAGCTGGGCGTGGTGGCAGGCTCCTGTAGTCCCAGCTACTTGGGAGGCTGAGGCACGAGAATTGCTTGAACCTGGGAGGTGGAGGTTGCAGTGAGCAGAGATCGGACTCCATCTTAAAAAATA	262	Long Reads (vamos)	16bp+	2	2	0
chr1:201732808:GCCTGTAATCCCAGCATTTTTGGAGGCCAAGGCGGGCGGATCATGAGGTCAAGAGATCGAGACCATCCTGGCCAACATGGTGAAACCCCGTCTCTACTAAAAATACAAAAAATTAGCTGGGCATGGTGATGCGTGCCTGTAGTCCCAGCTACTTGGGAGGCTGAGGCAGGAGAATGGCATGAACCTGGGAGGCAGAGCTTGCAGTGAGCCGAGATTGAGCCACTGCACTCCAGCCTGGGTGACAGAGCGAGACTCCTTCTCAAAAAAGAAAAAAGAAAGTAATGGCAG	288	Long Reads (vamos)	16bp+	2	2	0
chr1:20173317:AAAAAATAAATAAAAT	16	Long Reads (vamos)	16bp+	2	1.98795180722892	0.0120481927710843
chr1:201734420:AAG	3	Long Reads (vamos)	2-3bp	42	41.3684210526316	20.7950558213716
chr1:201740139:CCCCCAGCCCCGCCGCAGC	19	Long Reads (vamos)	16bp+	2	1.97590361445783	0.0238025271818983
chr1:201744316:TTAT	4	Long Reads (vamos)	4-6bp	8	7.84782608695652	0.438127090301003
chr1:20174711:CCCTTATGAGTGCCAGGCCCTGTGAAACTTTACAGATCACACGCTCAAGAAGCTGGCCCTGA	62	Long Reads (vamos)	16bp+	2	1.98591549295775	0.0140845070422535
chr1:201755441:GAAGAAGAG	9	Long Reads (vamos)	7-15bp	5	5.29203539823009	0.369310998735777
chr1:201756794:TCTT	4	Long Reads (vamos)	4-6bp	25	24.832	31.6731612903226
chr1:201757249:TTTCTTTTTTCTT	13	Long Reads (vamos)	7-15bp	2	2.01388888888889	0.0420579029733959
chr1:201767453:AAAAATAAAAAGT	13	Long Reads (vamos)	7-15bp	2	2.03	0.0293939393939394
chr1:20179189:CTTCTCCCTCTATGTCAGTTTCTGTGTGTGTGTGTGCGCGCGCACGTGCGTGCTAGCTTGTTCCTCTGTATCAG	74	Long Reads (vamos)	16bp+	2	1.98019801980198	0.0196039603960396
chr1:20179359:TGTGTGTCAGCTTCTCTCTCTAGGTCAGCTTCTCTGTGTGTGTGTCAGCTTCTCCGTGTCAGCTTCTCCCTTGCATGTCAGCTTCTCCCTCTGTGTCAGCTTCTCCCTTTTGTGTCAGCTTCTCCCTCTATGTCAGTTTCTGTGTGTGTGTGTGTGTGTGTGTGTGTGTTAGCTTGTCCCTTTGTGTCAGCTTCTCCCTCTATGCTGGCTTCTCTG	216	Long Reads (vamos)	16bp+	4	3.97333333333333	0.0263063063063063
chr1:201797290:TATATGAGTTTCATTCTAGACTTTCAGTTCTATTCCATTCTTC	43	Long Reads (vamos)	16bp+	2	2	0
chr1:201799076:AAAAAAAG	8	Long Reads (vamos)	7-15bp	4	3.96212121212121	0.204661114966458
chr1:201799971:TTTA	4	Long Reads (vamos)	4-6bp	14	13.8134328358209	0.513803164627988
chr1:201801981:AAAAAATTAGCCGGGCGTAGTGGCGGGCGCCTGTAGTCCCAGCTACTTGGGAGGCTGAGGCAGGAGAATGGCGTGAACCCGGGAGGCGGAGCTTGCAGTGAGCCGAGATCCCGCCACTGCACTCCAGCCTGGGCGACAGAGCGAGACTCCGTCTCAAAAAAAAAAAAA	168	Long Reads (vamos)	16bp+	2	2	0
chr1:201815044:AAAAAAAAAAAAGTT	15	Long Reads (vamos)	7-15bp	2	2.00961538461538	0.02903286034354
chr1:201820802:TTTTTTCTTTTTCCGTTTT	19	Long Reads (vamos)	16bp+	2	1.93478260869565	0.0836120401337793
chr1:201831885:TTG	3	Long Reads (vamos)	2-3bp	11	11.3833333333333	1.86862745098039
chr1:2018334:ATAAC	5	Long Reads (vamos)	4-6bp	13	13.3629032258065	1.59893784421715
chr1:20185996:CCCCA	5	Long Reads (vamos)	4-6bp	6	5.54621848739496	0.758438968807862
chr1:201872606:AAC	3	Long Reads (vamos)	2-3bp	9	9.22935779816514	1.25246347264696
chr1:201873169:TGGTGGCTCACACCTGTAATCCCAGCACTTTGGGAGGCCGAGGTGGGTGGATCGCCTGAGGCCGGGAGTTCGAGACCAGCCTGACCAACATAGAGAAACCCCGTCTCTACCAAAAATACAAAGTTAGCCAGGCATGGTGGCGCATGCCTGTAATCCCAGCTACTCGGGAGGCTGAGGCAGGAGAATCGCTTGAACCCGGGAGGTGGAGGTTGCAGTGAGCCAAGATCACGCCATTGCACTCCAGCCTGG	249	Long Reads (vamos)	16bp+	2	2	0
chr1:201882431:AAAAACAAAAAA	12	Long Reads (vamos)	7-15bp	3	2.65648854961832	0.442630651790957
chr1:201888112:CCACCTGAAATTAACTGTTGC	21	Long Reads (vamos)	16bp+	2	2	0
chr1:201893009:TAAA	4	Long Reads (vamos)	4-6bp	10	10.008547008547	0.249926318891836
chr1:20189727:AAAAAAAGAAAAAG	14	Long Reads (vamos)	7-15bp	3	3.06086956521739	0.127841342486651
chr1:201901511:ATATATATGTGTATATATATATATACACAT	30	Long Reads (vamos)	16bp+	5	5.13235294117647	0.752723311546841
chr1:201912496:GATGCCTGGCACACAGTA	18	Long Reads (vamos)	16bp+	2	1.98809523809524	0.0119047619047619
chr1:201916516:AAAAC	5	Long Reads (vamos)	4-6bp	5	5.19512195121951	0.486205517792883
chr1:201923883:AAAGAAAGAAAAAGA	15	Long Reads (vamos)	7-15bp	10	9.37226277372263	1.02951910691284
chr1:201924340:GGAA	4	Long Reads (vamos)	4-6bp	87	85.0797101449275	69.4461546598963
chr1:2019273:GGCGGGCTC	9	Long Reads (vamos)	7-15bp	3	3.11926605504587	1.38379204892966
chr1:201927564:AACAAAAAAAACA	13	Long Reads (vamos)	7-15bp	3	3.0672268907563	0.18188292266059
chr1:201929080:TTTA	4	Long Reads (vamos)	4-6bp	10	9.96039603960396	0.418415841584158
chr1:201935541:TTTA	4	Long Reads (vamos)	4-6bp	9	9.00877192982456	0.398152460798013
chr1:201937445:AAAAAAACAAAAA	13	Long Reads (vamos)	7-15bp	3	3.07826086956522	0.107856598016781
chr1:201948342:AAAG	4	Long Reads (vamos)	4-6bp	17	16.2814814814815	6.77092316196794
chr1:201950662:AAAAC	5	Long Reads (vamos)	4-6bp	7	7.65873015873016	2.46660317460317
chr1:201954748:GAAAGAAAAGAAAAGAAGAGAAAGAAAG	28	Long Reads (vamos)	16bp+	2	2.0188679245283	0.0377358490566038
chr1:201955091:AAAAAAAAAAGAAGAAG	17	Long Reads (vamos)	16bp+	2	2.11340206185567	0.101589347079038
chr1:201955151:AAGGAAAGGGGG	12	Long Reads (vamos)	7-15bp	4	3.95384615384615	0.121884317233154
chr1:201964621:ATTTTATTTTATTT	14	Long Reads (vamos)	7-15bp	3	2.91338582677165	0.317835270591176
chr1:201966847:TATATATGTTATATAT	16	Long Reads (vamos)	16bp+	11	10.7037037037037	0.359314538419016
chr1:201967516:TTTA	4	Long Reads (vamos)	4-6bp	13	12.2910447761194	3.83194927617551
chr1:201972497:TTTG	4	Long Reads (vamos)	4-6bp	9	9.62121212121212	1.32107332870692
chr1:20197335:AAGGAAAGA	9	Long Reads (vamos)	7-15bp	3	3.37931034482759	0.289655172413793
chr1:201977241:GCAGGAGAATGGCTTGAA	18	Long Reads (vamos)	16bp+	2	2	0
chr1:201977856:TATACCTAGGTATTTGTGAAC	21	Long Reads (vamos)	16bp+	3	2.2212389380531	0.959544879898862
chr1:201982570:GGGGCGGGGCCCGCGCGGCG	20	Long Reads (vamos)	16bp+	2	2.05479452054795	0.0525114155251142
chr1:201987870:TGGCTTATGCCTGTATTCCCAGCACTTTGGGAGACTGAGGTGGGCGGGTTGCTTGAGGCCAGGAGTTGGAGACCAGCCTGGCCAACATGGTGAAACCCTATCTTTACAATACAAAAATTAGCTGGACTTGGTGGTGCACGCGCCTGTGGTCCCAGCTACTTGGGAGGCTGAGGCATGAGAATTGCTTGAACCTGGGAGGTCGAGGTTGCAGTGAGCCGAGATTGCACCACTGTACTCCAGCCTGGGCGACAGAGCGATACTCTGTCTCAAAAAAAAAAAAAAAAAAAAAAA	291	Long Reads (vamos)	16bp+	2	2	0
chr1:201995105:TTTTGT	6	Long Reads (vamos)	4-6bp	3	3.19047619047619	0.180149168100975
chr1:202001197:GAGAGAGGCCAGGATCTG	18	Long Reads (vamos)	16bp+	2	2	0
chr1:202003553:TAGGGGACTGCCACGTACACTAGGGAGGCTGGCACTCCACAAGGAATGTGCCATCGGGAGGTTATGGGT	69	Long Reads (vamos)	16bp+	2	2	0
chr1:202005134:TTGACCTGTGGG	12	Long Reads (vamos)	7-15bp	2	1.98571428571429	0.0142857142857143
chr1:202006442:GGTGGCTCACGCCTGTAATCTCAACACTTTGGGAGGCTGAGGCAGGCAAATCACTTGAGGTCAGAAGTTTGAGACCAGCATGGCCAACATGGTGAAACCCCATCTCTACTGAAAAAAAA	119	Long Reads (vamos)	16bp+	2	1.99074074074074	0.00925925925925926
chr1:202013532:CCAGAGTCCTGTCCACTGACT	21	Long Reads (vamos)	16bp+	2	2	0
chr1:202022051:TGTAATCCCAGCACTTTGGGAGGCTGAGGCGGATGAATCATGAGGTCAGAAGTTCAAAACCAGCCTGGCCAAGATGGTGAAACCGCGTCTCTACTAAAAATACAAAAAAATTAGCCGGGTATGGTGGCAGCTGCCTGTAATACCAGCTACTCGGAAGGCTGAGGCAGATAATTGCTTGAACCTGGGAGGCAGAGGTTGCAGTGAGCTGAGATCATGCCACTGCACTCCAGACTGGGTGGCAGAGTGAGACTCCATCTCAAAAAAAAAGAAAAGAAAA	277	Long Reads (vamos)	16bp+	2	1.98809523809524	0.0119047619047619
chr1:202023890:TTTTTAATTTTTTAATGTTTA	21	Long Reads (vamos)	16bp+	2	2.25555555555556	0.237328339575531
chr1:202027859:AG	2	Long Reads (vamos)	2-3bp	78	78.2426470588235	78.4517973856209
chr1:202030858:TATC	4	Long Reads (vamos)	4-6bp	10	10.6837606837607	0.890509873268494
chr1:202032508:GGCTCACACCTGTAATCCTAGCACTTTAGGAGGCCTAAGGAGGATCGCTTGAGGCCGAGAGTTTGAGACCAGCCTGGTCAACATAGGGAGACTCCGGTCTT	101	Long Reads (vamos)	16bp+	2	1.5360824742268	0.251288659793814
chr1:202035677:CAAAAA	6	Long Reads (vamos)	4-6bp	5	4.81395348837209	0.230741279069767
chr1:202036748:AAACA	5	Long Reads (vamos)	4-6bp	5	5.47	0.372828282828283
chr1:202039650:AAAT	4	Long Reads (vamos)	4-6bp	7	6.52941176470588	0.573280159521436
chr1:202040089:TTTTTTTTTTTTTTTTTGAGATGGAGTCTCCCACTGTCGCCCCGAGCTGGAGTGCAATAGTGTGATCTCGGCTCACTGCAACCTCTGCCTCCCGGGTTCAAGTGATTCTCCTGCCTCAGCCTCCCAAGTAGCAGGGATTACAGGCGCCCACCACCACGCCCGGCTACTTTTTTGCATTTTTAGTAGAGACGAGTTTTCCCTATGTTGACCAGGCTGGTCTCAAACTCCTGACCTCGTGATCCGCCCGCCTCGGCCTCCGAAAGAGCTGGGATTACAGGCGTAAACCACCGCGCCC	295	Long Reads (vamos)	16bp+	2	2	0
chr1:202041220:CAACATGGAAATCAACCAAGT	21	Long Reads (vamos)	16bp+	2	2	0
chr1:202042047:AAAAC	5	Long Reads (vamos)	4-6bp	6	5.90677966101695	0.307475010864841
chr1:202046160:CTGCAAATGGCCTGAAGG	18	Long Reads (vamos)	16bp+	2	2	0
chr1:202050230:AAAAAAAAG	9	Long Reads (vamos)	7-15bp	4	3.9	0.431782945736434
chr1:202050280:GTGGCTCACGCCTGTAATCCCAGCACTTTGGGAGGTTGAGGTGTGTGGATCACAAGGTCAGGAGATCGAGACCATCCTGGCTAACACAGTGAAACACCATCTCTACTAAAAATACAAAAAATTGCCGGGCGCG	133	Long Reads (vamos)	16bp+	5	4.98198198198198	0.036036036036036
chr1:202052279:ATTTTTT	7	Long Reads (vamos)	7-15bp	8	7.97727272727273	0.434594031922276
chr1:202057449:TTGCCGGGCAAGGTGGCTCACACCTATAATCCCAGCACCCTGGGAGGCCGAGGCGGGTGGATCATCTGAGTTCAGGAGTTCGAGGCCAGCCTGGCCAACATGGTGAAACCCTGTCTCTACTAAAAATACAAAAA	134	Long Reads (vamos)	16bp+	2	2	0
chr1:20205809:TGAATAAGGCTCT	13	Long Reads (vamos)	7-15bp	2	2	0
chr1:20206207:TTTTG	5	Long Reads (vamos)	4-6bp	5	5.34653465346535	0.268712871287129
chr1:202062486:ATT	3	Long Reads (vamos)	2-3bp	9	8.35135135135135	1.26633906633907
chr1:202063947:TTTTCTTTCTTTTTTCT	17	Long Reads (vamos)	16bp+	2	2.43939393939394	0.416146194772149
chr1:202068247:AAT	3	Long Reads (vamos)	2-3bp	14	13.5954198473282	8.55044039929536
chr1:202071693:CGTGGTAGGTCACGCCTGTAATCCCAGCACTTTGGGAGGCCGAGGTGGGTGGATCACCTGAGGTCAGGAGTTCGAGACCAGCCTGGCCAACATGGGGAAACCCCATCTGTACTAAAAATATAAAAATTAAGGCTGGG	137	Long Reads (vamos)	16bp+	2	2	0
chr1:202079241:TTTTTTTTTTTTTGAGACGGAGTCTCGCTCTGTCACCCAGGCTGGAGTGCAGTGGCACGATCTCGGCTCACTGCAAGCTCTGCCTCCCGGGTTCACGCCATTCTCCTGCCTCAGCTTCCCAAATAGCTGGGACTACTGGCACCCGCCACCATGCCCAGCTAATTTTTT	168	Long Reads (vamos)	16bp+	4	3.58035714285714	0.263754826254826
chr1:202082918:TTTG	4	Long Reads (vamos)	4-6bp	10	9.79661016949153	1.20614225698971
chr1:202083522:CTTTTTTTTTTTTTTTTTTTTTTTTGAGACGAAGTCTCCCTCTTGTCCCCCAGGCTGGAGTGCAGTGGCAGGATCTCAGCTCACTGCAACCTCCGCCTCCCGGGTTCAAGTGATTCTCCTGCCTCAGCCTCCTGAGTAGCTGGGATTACAGGCGCCTGCTACCACGCCTGGCTAATTTTTGTATTTTTAGTAGAGACAAGGGTTTCACCATGTTGGCCAGGCTGGTCTCGAACTCTGGCCTCAGGTGATCCGCCTGCCTTGGCCTCCCAGAATGCTGGGATTACAGGTGTGAGCCACCACACCTGGC	307	Long Reads (vamos)	16bp+	2	2	0
chr1:202088874:TTTATTTCTATCTTTA	16	Long Reads (vamos)	16bp+	3	2.98630136986301	0.0136986301369863
chr1:202090364:TTTTTTTTTTTTTTGAGTTGGAGTCTCGCTCTGTCGCCCAGGCTGGCGTACAGTGGCAAGATATCGGCTCACTGCAACCTTCACGTCCCAGGTTCAAGCGATTCTCCTGCCTCAGCCTCCCAAGTAGCTGGGATTACAGGCGTGCACCACTACACCTGGCTAATT	165	Long Reads (vamos)	16bp+	4	3.78651685393258	0.169816138917263
chr1:202091713:TCTT	4	Long Reads (vamos)	4-6bp	63	62.4710144927536	25.112292393949
chr1:202092957:TTTTTG	6	Long Reads (vamos)	4-6bp	7	7.02173913043478	1.5104728657569
chr1:202093167:GCCTGGCTAATTTTTTGTATTTTTAGTAGAGACGGAGTTTCACCGTGGTCTTGATCTCCTGACCACGTGATCCGCCCGCCTTGGCCTCCCAAAGTGCTGGGATTACAGGCGTGAGCCACC	120	Long Reads (vamos)	16bp+	2	2	0
chr1:202094583:CCCAGCTAATCAGAGGCTGAGGTAGGAGAATTGCTTGAA	39	Long Reads (vamos)	16bp+	2	2	0
chr1:202097428:TGGCGGCGG	9	Long Reads (vamos)	7-15bp	4	3.74736842105263	0.212094064949608
chr1:202101586:TCTCTCTCTTCTC	13	Long Reads (vamos)	7-15bp	4	3.87719298245614	0.232572581897221
chr1:202102107:TTAT	4	Long Reads (vamos)	4-6bp	10	9.86607142857143	2.11703667953668
chr1:202112348:AAAAAAATTAGCCAGGCGTGGTGGCAAGCGCCTGTAATCCCAGCTACTCGGGAGGCTGAGGCAGGAGAATCCCTTGAAGCCGGAAGGGGGAGGTTGCAGTGAGCCGAGATTGCCCCATTGCATTCTAGCCCGAGCGAAAGAGCGAAACTCCGTCTCAAAAAAA	163	Long Reads (vamos)	16bp+	2	2	0
chr1:202119567:AAATA	5	Long Reads (vamos)	4-6bp	8	8.24752475247525	1.14811881188119
chr1:202127267:TTCC	4	Long Reads (vamos)	4-6bp	16	15.8702290076336	1.40610687022901
chr1:202129615:TGTGGCCGATGTTCAGAACAGCCT	24	Long Reads (vamos)	16bp+	2	2	0
chr1:202132414:GGGAACTGCCTCTCCAGGCA	20	Long Reads (vamos)	16bp+	2	1.97222222222222	0.0273865414710485
chr1:20213265:AGGCAGGTTCCTG	13	Long Reads (vamos)	7-15bp	2	1.98913043478261	0.0108695652173913
chr1:202141642:AAAAAAAAA	9	Long Reads (vamos)	7-15bp	4	3.85185185185185	0.530127142067441
chr1:202144868:CCGCAGGTGGGGTGAGCAGGGAAT	24	Long Reads (vamos)	16bp+	2	2	0
chr1:202161008:AGCCCTCTCCCTCAA	15	Long Reads (vamos)	7-15bp	3	2.95789473684211	0.0620380739081747
chr1:202167899:TGCTGCC	7	Long Reads (vamos)	7-15bp	3	3.06521739130435	0.325370281892021
chr1:202170271:GTTTT	5	Long Reads (vamos)	4-6bp	7	6.88617886178862	0.167266426762628
chr1:202172306:TATATAATTTATATAATATAATATATAATATATAATTA	38	Long Reads (vamos)	16bp+	26	31.2608695652174	305.493494128848
chr1:202173637:TCCA	4	Long Reads (vamos)	4-6bp	11	11.1680672268908	1.10710724967953
chr1:202176048:TTTTTTTTTTTTTTTTGAGACAGAGTCTCCCTCTGTCTCCCAGGCTGGAGTGCAGTGGCATGATCTTGACTCACTGCAACCTCTGCCTCCCAGGTTCAAGTCATTTTCCTGCCTCAGCCTCTGGAGTAACTAGAATTACAGGCACCTGCCACCACGTGCGGCTAATTTTTGTATTTTTAGTAGAGTTGGGGTTTCGCCATGTTGGCCAGGCTGGTCTCGAACTCCTGACCTCAAGTGATCCACCCACCTCAGCCTCCCAAAGTGCTCGGATTACAGGCATGAGCCACCACACGTGGCTGCACATAAGGGTC	311	Long Reads (vamos)	16bp+	2	2	0
chr1:202182217:GGAGAGA	7	Long Reads (vamos)	7-15bp	8	8.16058394160584	0.44461142121082
chr1:202182654:CCTTCTCCAGTTCCCA	16	Long Reads (vamos)	16bp+	3	3.71296296296296	1.01029768085843
chr1:202186197:CCCCTTGC	8	Long Reads (vamos)	7-15bp	6	6.17647058823529	1.74640522875817
chr1:202187007:CCTCGCT	7	Long Reads (vamos)	7-15bp	6	6.54098360655738	2.21731472700176
chr1:202188773:ATCCCCGGACACCCCCGCCAC	21	Long Reads (vamos)	16bp+	2	1.99193548387097	0.00806451612903226
chr1:202191481:TCCCAGACGATGGGCGGCCAGGCAGAGACGCTCCTCACT	39	Long Reads (vamos)	16bp+	16	15.8970588235294	0.418954248366013
chr1:20219438:GGAGGCTGAGGCAGGAGAATCACTTGAACTTG	32	Long Reads (vamos)	16bp+	2	2	0
chr1:202198134:TGTGTCTGTG	10	Long Reads (vamos)	7-15bp	2	2.2	0.206741573033708
chr1:202198668:GTTTTTTTT	9	Long Reads (vamos)	7-15bp	3	2.73134328358209	0.543822242172596
chr1:202206889:TTTA	4	Long Reads (vamos)	4-6bp	9	9.01739130434783	3.91197559115179
chr1:202210353:GAATGAGTAAAGAGAT	16	Long Reads (vamos)	16bp+	2	2.0125	0.0125
chr1:202219860:TTTATTTTATTTA	13	Long Reads (vamos)	7-15bp	3	2.6989247311828	0.212716222533894
chr1:202238074:TTTTTG	6	Long Reads (vamos)	4-6bp	7	6.97014925373134	0.224666142969364
chr1:202238975:AAAATGGCGTCAGCCCC	17	Long Reads (vamos)	16bp+	2	2	0
chr1:202243942:TTG	3	Long Reads (vamos)	2-3bp	10	9.70833333333333	1.78816526610644
chr1:202250142:TCCTTCCCACCTCCTACTCA	20	Long Reads (vamos)	16bp+	3	2.58333333333333	0.287719298245614
chr1:202250367:TATTATTAT	9	Long Reads (vamos)	7-15bp	6	5.69421487603306	0.26404958677686
chr1:202253620:TTTTTTTTTTTTTTTTTTTTTTTTTTTGAGACGAAGTCTCACTCTGTCGCCCAGGCTGGAGTGCAGTGGCCCAATCTCAGCTCACTGCAACCTCCGCCTCCTGGGTTCAAGCGATTCTCCTGCCTCAGCCTCCCGAGTAGCTGGGACTACAGGCATATGCCACCACGCCTGGCTAATT	178	Long Reads (vamos)	16bp+	3	3.01739130434783	0.0172387490465294
chr1:202256231:TTTTTTATT	9	Long Reads (vamos)	7-15bp	3	3.09174311926605	0.102616377845736
chr1:202257101:GACATAAGTCCCTTATCAGATATATGGTTTGAAAATGTTTTTCTCCCATTCTGTCTTTTGTCTTTTTCACTTTCTTTATCATATCCTTT	89	Long Reads (vamos)	16bp+	2	2	0
chr1:202262935:TTTTA	5	Long Reads (vamos)	4-6bp	7	7.85585585585586	1.23357903357903
chr1:202270219:TTTTGT	6	Long Reads (vamos)	4-6bp	7	7.08955223880597	0.728762204017506
chr1:20227709:AAAAC	5	Long Reads (vamos)	4-6bp	7	6.59322033898305	0.499782703172534
chr1:202287403:TCCCAAGGCTCAAGTTC	17	Long Reads (vamos)	16bp+	2	2	0
chr1:202288950:CAGAGGTCTGATTGCATC	18	Long Reads (vamos)	16bp+	3	2.98611111111111	0.0138888888888889
chr1:202317331:TTTTTTTTGTT	11	Long Reads (vamos)	7-15bp	2	2.02290076335878	0.0840869054609513
chr1:202321671:ATTTTGACTGAATTTCTAGCAAGTCAGTATGTT	33	Long Reads (vamos)	16bp+	2	1.84782608695652	0.130434782608696
chr1:202322338:TTTTATTTATTTTTTA	16	Long Reads (vamos)	16bp+	2	1.98888888888889	0.0335830212234707
chr1:202323181:AAAAAT	6	Long Reads (vamos)	4-6bp	6	6.07017543859649	0.0658282875329918
chr1:202325530:TATT	4	Long Reads (vamos)	4-6bp	9	8.26415094339623	1.0533692722372
chr1:202332945:TTTATACATATATAC	15	Long Reads (vamos)	7-15bp	2	2	0
chr1:202339938:GTGGCTCACACCTGTAATCCCAGCACTTTGGTAGGCCAAGGTGGGTGGGTCATTTGAGGTCAGGAGTTTGAGACCAGCCTGGCCAACATGAGGAAACCCCATCTCTATTAAAAATACAAAAATTAGCAAAGTGTGGTGGTGCACGCCTGTAATCCCAGCTACTTGGAAGGCTGAGGCAGGAGAATGGCTTCAACCAGGAAGGCGGAGGTTGCAGTGAGCCAAGATCGCGCCACTGCACTCCAGCCTGGGTGGCAGAGCGAGACCCTTTCTTAAAAAAAAAAAAAAGAAAA	290	Long Reads (vamos)	16bp+	2	2	0
chr1:202342322:TTCAGAGGACACATTTA	17	Long Reads (vamos)	16bp+	2	2	0
chr1:202343160:TATTATTATTAC	12	Long Reads (vamos)	7-15bp	4	3.96261682242991	0.0740610121671663
chr1:202344234:TTTATTT	7	Long Reads (vamos)	7-15bp	4	4.24409448818898	0.24946881639795
chr1:202344732:AAATAAATAAT	11	Long Reads (vamos)	7-15bp	2	2.01428571428571	0.0142857142857143
chr1:202347398:AAACA	5	Long Reads (vamos)	4-6bp	5	5.1038961038961	0.146958304853042
chr1:202351212:TTG	3	Long Reads (vamos)	2-3bp	10	10.1339285714286	1.88280244530245
chr1:202354655:TTTTTTTTTTTTTGAGACGGAGTCTTGCTCCGTCGCCCAGGCTGGAGTGCAGTGGTGTGATCTCAGCTCACTGCAAGCTCTGCCTCCCGGGTTCACGCCATTCTCCTGCCTCAGCCTCCCGAGTAGCTGGGACCGCAGGTGCCTGCCACCATGCGCAGCTAATTTTTTT	169	Long Reads (vamos)	16bp+	2	2	0
chr1:202357083:GGATTACAGGTGTGAGCCACTGG	23	Long Reads (vamos)	16bp+	2	1.98684210526316	0.0131578947368421
chr1:202359803:AAACAA	6	Long Reads (vamos)	4-6bp	4	4.10975609756098	0.172990063233966
chr1:202362822:TTTA	4	Long Reads (vamos)	4-6bp	6	5.975	0.15126582278481
chr1:202364552:ATTTATTTATTTTT	14	Long Reads (vamos)	7-15bp	3	2.97183098591549	0.0277665995975855
chr1:202372777:AAAAAAAAATAAAAAAGTA	19	Long Reads (vamos)	16bp+	2	1.98765432098765	0.0123456790123457
chr1:202373888:TGGTCAAGAAATAAAATATTATTTCTAA	28	Long Reads (vamos)	16bp+	2	1.95833333333333	0.0404929577464789
chr1:202374712:CTGGCCTCGAACTCCTAATCTCAGGCAGTCTGCCCGC	37	Long Reads (vamos)	16bp+	2	2	0
chr1:202386317:TTTATTTATTTATT	14	Long Reads (vamos)	7-15bp	2	2.0126582278481	0.0126582278481013
chr1:202388339:CTAATTTTTGTATTTTAGTAGAGACGAGG	29	Long Reads (vamos)	16bp+	2	1.98809523809524	0.0119047619047619
chr1:202391143:AATATATAAAGAACTTTAAT	20	Long Reads (vamos)	16bp+	2	2	0
chr1:202391560:TCAGGTGTACTGAAGATAAATGAATTATCT	30	Long Reads (vamos)	16bp+	16	13.9291338582677	34.7489063867017
chr1:202396391:TTTAATGAATATTAATTCACTGACATTCATTATGTGGGGCAGTG	44	Long Reads (vamos)	16bp+	2	2	0
chr1:202399178:AATTATATTCATATTT	16	Long Reads (vamos)	16bp+	2	2	0
chr1:202401176:TCTTTTTTC	9	Long Reads (vamos)	7-15bp	3	2.86991869918699	0.310809009729442
chr1:20240789:GAAGCCTCTGGCATGTA	17	Long Reads (vamos)	16bp+	2	1.98780487804878	0.0121951219512195
chr1:202411209:GTCTCTCATCCATGCTTTA	19	Long Reads (vamos)	16bp+	2	1.98571428571429	0.0142857142857143
chr1:202413629:AAATATGTACTTATT	15	Long Reads (vamos)	7-15bp	2	2	0
chr1:202430926:AAACTTGTGGG	11	Long Reads (vamos)	7-15bp	3	2.95652173913043	0.042044911610129
chr1:202436268:AAC	3	Long Reads (vamos)	2-3bp	9	8.67889908256881	1.12742099898063
chr1:202451152:ATTT	4	Long Reads (vamos)	4-6bp	11	10.6153846153846	0.486583184257603
chr1:202451766:GACGATGGGCAGCTGGGCAGAGACGCTCCTCACTTTCCA	39	Long Reads (vamos)	16bp+	8	8.57251908396947	1.10816206694069
chr1:202452542:GGGAGAGGAGGAGGGGGAGG	20	Long Reads (vamos)	16bp+	3	2.96428571428571	0.0707850707850708
chr1:202456277:AAAG	4	Long Reads (vamos)	4-6bp	7	7.10909090909091	0.538448707256047
chr1:202458000:TAAATAGGATCACTCAAAAGCTTTCTTAGGGTCATTCCTCTCTGGGGAATGGGGAGAGTGGGACGTGGGAGTGGTTAGGGAATTTGCAGCATTTTCCAAATTTCTGAGTCCATCTAGTAGTTTTGTTTTGTTTTTCAAAGAAACCCAAGACTGGTATTCCACTGGAGAAACTTTGGAAATTGTCAAGCTAGAGAGGTAGGCAGGAACCAAATCATGTAGATTTTTGTCTGTACTATGCTAAGAAATTTGAATTTCTAGTCTCAAAGCTATGGAATACAATTGAGGGA	287	Long Reads (vamos)	16bp+	1	1.39175257731959	0.240764604810997
chr1:202480746:AATGCACCAATATTTTACA	19	Long Reads (vamos)	16bp+	2	2	0
chr1:202487599:TTTCTTTTTTTTT	13	Long Reads (vamos)	7-15bp	2	1.90983606557377	0.13229914645712
chr1:202491208:CTGCCTCAGGGTTCAAGCAATTCTC	25	Long Reads (vamos)	16bp+	2	1.98571428571429	0.0142857142857143
chr1:202496517:GTCTGTCTGTCTT	13	Long Reads (vamos)	7-15bp	4	3.98876404494382	0.533963227783453
chr1:202510864:TATTAATATATAATATAATAATATTTATACTATT	34	Long Reads (vamos)	16bp+	5	4.97142857142857	0.0281573498964803
chr1:202514056:TTTTG	5	Long Reads (vamos)	4-6bp	6	5.83760683760684	0.482021809608016
chr1:202523693:TTGTTTTGTTTTT	13	Long Reads (vamos)	7-15bp	3	3	0.0380952380952381
chr1:202525597:CTTTTTTTTTTTTT	14	Long Reads (vamos)	7-15bp	2	1.98333333333333	0.150980392156863
chr1:202528723:GTTTTT	6	Long Reads (vamos)	4-6bp	5	5.09523809523809	1.03085714285714
chr1:202529828:TCTGTACCTTTCTCC	15	Long Reads (vamos)	7-15bp	2	2	0
chr1:202533289:TTTTG	5	Long Reads (vamos)	4-6bp	6	6.56435643564356	0.608316831683168
chr1:202533466:TTTTG	5	Long Reads (vamos)	4-6bp	6	5.54782608695652	0.284973302822273
chr1:202547115:ACCTAAGCTGTGTGACAA	18	Long Reads (vamos)	16bp+	2	2	0
chr1:202548348:TGTTT	5	Long Reads (vamos)	4-6bp	6	6.15748031496063	0.340082489688789
chr1:20254910:GGATAATTTTTATGGGGGGTAATTTTTATT	30	Long Reads (vamos)	16bp+	14	13.634328358209	1.96302322971608
chr1:202588824:AGAT	4	Long Reads (vamos)	4-6bp	13	12.9732142857143	2.15242921492922
chr1:202596191:CATTCCAGGAATGAAGAGAAATGCTCAAAGACACACACACACACACA	47	Long Reads (vamos)	16bp+	3	2.9390243902439	0.0579644685335742
chr1:20260856:CGATGCTTTGGTGTGA	16	Long Reads (vamos)	16bp+	4	4.30232558139535	0.837572674418605
chr1:202609354:TTATAATCCATGAC	14	Long Reads (vamos)	7-15bp	3	2.98837209302326	0.0116279069767442
chr1:202613403:TGTGTGTGTGTGC	13	Long Reads (vamos)	7-15bp	2	1.95833333333333	0.0403508771929825
chr1:202616472:CACACACATACACATATGCA	20	Long Reads (vamos)	16bp+	4	3.6	0.3
chr1:20262311:CCTT	4	Long Reads (vamos)	4-6bp	25	26.3308823529412	11.3785947712418
chr1:202624203:TGTATGTGTAGGATGTGTGTGC	22	Long Reads (vamos)	16bp+	2	1.94318181818182	0.0542058516196447
chr1:202624448:TGTGTGTGGCATGTGTGGTGTGTGTAGTGTGGTGTGTGTCTTTGTGGTGTGGCATGTAGTAGGTTGTGTGTGTGGTGTGTGTGGTGTCTAGTAGGGTGTGTGGTGTGTAGTAGGGTGTGTGTGTGGTTTGTGTGTGGTATGTGTGTGGTGTGTGTGGCGTGTAATAGGGTGTGTGGTGTGTCTGTGTGGTGTGTGTGTCGTGTGTGTGGCATGTAG	216	Long Reads (vamos)	16bp+	4	3.96491228070175	0.0341561869274957
chr1:202629434:TCAAGTTCTCATTTGTGGGTA	21	Long Reads (vamos)	16bp+	2	1.97183098591549	0.0277665995975855
chr1:202637353:AAAACCAAAAACC	13	Long Reads (vamos)	7-15bp	3	2.98095238095238	0.0380952380952381
chr1:202640734:AGAG	4	Long Reads (vamos)	4-6bp	18	17.7669172932331	9.80132148553201
chr1:202643318:GGGCGG	6	Long Reads (vamos)	4-6bp	4	3.75280898876404	0.324565883554648
chr1:202647814:CTCCTCCCTCCCC	13	Long Reads (vamos)	7-15bp	2	1.9468085106383	0.0509036833676504
chr1:202661304:GCCACCTACTGG	12	Long Reads (vamos)	7-15bp	3	2.96739130434783	0.0318920210224558
chr1:202667685:TATTT	5	Long Reads (vamos)	4-6bp	9	9.078125	0.261564960629921
chr1:202675350:AATAATTATATAATAT	16	Long Reads (vamos)	16bp+	3	2.98876404494382	0.0112359550561798
chr1:202691684:GAGAGA	6	Long Reads (vamos)	4-6bp	18	17.9632352941176	5.87271241830065
chr1:202696469:ATAATTGTAATTAA	14	Long Reads (vamos)	7-15bp	2	1.90540540540541	0.0868196964087375
chr1:202705180:TCTGGGGATTTTGAACAACCACACAACTTC	30	Long Reads (vamos)	16bp+	2	1.98780487804878	0.0121951219512195
chr1:202714376:TTTA	4	Long Reads (vamos)	4-6bp	12	12.2460317460317	0.778984126984127
chr1:202714784:ATATAACTATCATATATC	18	Long Reads (vamos)	16bp+	2	2	0
chr1:202720889:TTTTGT	6	Long Reads (vamos)	4-6bp	4	3.93506493506493	0.114149008885851
chr1:202720941:GCCCACGCTGGAGTGCAGTGGCACCATCTCGGCTCACTGCAAGCTCTGCCTCCCAAGTTCATGCCATTCTCCTGCCTCAGCCTCCCCAGTAGCTGGGACTACAGGCACCCGTCACCACGCCCGGCTAAATTTTTGTATTTTTAGTAGAGACGGGGTTTCACTGTGTTAGCCAGGATGGTCTTGATCTCCTGACCTTGTGATCTGCCTGCCTCGGCTTCCCAAAGTGCTGGGATTACAGGCATGAGCCACCGCGCCCGGTGCGTCTTTTTTTTTTTTTTTTTTTTTTGAGATAGAGTTTTGCTCTTGTT	308	Long Reads (vamos)	16bp+	2	1.98591549295775	0.0140845070422535
chr1:202739435:TTGCCTTTTTTATTTT	16	Long Reads (vamos)	16bp+	2	1.98198198198198	0.0178542178542179
chr1:202739991:CCTCCCAGACGGGGTGGTGGCCGGGCAGAGGAGCTCCTCACATCCCAGTAGGGGCAGCCGGGCAGAGGCGCCCCTCACCTCCCGGACGGGGCGGCTGGCCGGGCATGGGGCTGACCCCCCCCACCTC	127	Long Reads (vamos)	16bp+	5	4.54700854700855	0.680960801650457
chr1:20274650:ATTTATAACACACAAAC	17	Long Reads (vamos)	16bp+	2	2	0
chr1:202746645:GGTATAGATAAGA	13	Long Reads (vamos)	7-15bp	2	1.71951219512195	0.204305931948208
chr1:202753658:TTGTTGTTTTTTTT	14	Long Reads (vamos)	7-15bp	2	2.2258064516129	0.273800157356412
chr1:202760313:TAAAA	5	Long Reads (vamos)	4-6bp	6	5.89565217391304	0.620594965675057
chr1:202762199:TTCCTCTTCCTTCTTCCTT	19	Long Reads (vamos)	16bp+	3	3	0.0238095238095238
chr1:202771457:CTCGAACTCCTGAC	14	Long Reads (vamos)	7-15bp	2	2	0
chr1:202773412:ATATATATACACACACAC	18	Long Reads (vamos)	16bp+	2	2	0
chr1:202779804:AAAT	4	Long Reads (vamos)	4-6bp	13	12.6428571428571	3.38342857142857
chr1:202788554:GTATTG	6	Long Reads (vamos)	4-6bp	7	6.67826086956522	0.834172387490465
chr1:202789987:CGAGGCGGGCGGATCACCTGAGGTTGAGGGTTCGAGACCAG	41	Long Reads (vamos)	16bp+	2	2	0
chr1:202790724:AAAAATAAAAATAAATA	17	Long Reads (vamos)	16bp+	2	2	0
chr1:202795213:AAAAAATAAATAAT	14	Long Reads (vamos)	7-15bp	2	2.1063829787234	0.0960878517501716
chr1:202795805:AAGATTGTCTAATTGTTGGTAAATAATAAAATATAGGGAGTAAAATACAGGGAGTCAGTCTTGGTGCAAGGTG	73	Long Reads (vamos)	16bp+	2	2	0
chr1:202801605:ATATTAATTTTTC	13	Long Reads (vamos)	7-15bp	6	5.8671875	0.2578125
chr1:202802373:TTG	3	Long Reads (vamos)	2-3bp	6	6.2695652173913	2.0231884057971
chr1:202814703:CCTGACCTCAGGTGATCTG	19	Long Reads (vamos)	16bp+	3	2.72	0.203636363636364
chr1:202818292:AAAAAAAAAAGCAAC	15	Long Reads (vamos)	7-15bp	2	2.12087912087912	0.151892551892552
chr1:202819825:GAAGTGGATCATGCAGAAGAGAAAG	25	Long Reads (vamos)	16bp+	2	1.98863636363636	0.0113636363636364
chr1:202824721:AATTGACAACAATATAATAATAT	23	Long Reads (vamos)	16bp+	2	2	0
chr1:202829429:TTAT	4	Long Reads (vamos)	4-6bp	11	10.5454545454545	2.72727272727273
chr1:2028301:GCCCACCGCCCCTTCCGCGTGC	22	Long Reads (vamos)	16bp+	4	3.94656488549618	0.312507339988256
chr1:202834158:AAAAAC	6	Long Reads (vamos)	4-6bp	8	7.68939393939394	0.612711080268332
chr1:202835971:TCCCC	5	Long Reads (vamos)	4-6bp	9	9.33587786259542	0.609395184967704
chr1:202838932:AAAC	4	Long Reads (vamos)	4-6bp	11	10.9603174603175	0.614412698412698
chr1:202839869:TTTTTTCTTTTTTTTTTCTTTTGAGACATAGTTTCACTCTTGTCGCCCAGGCTGGAGTGCAGTGGCCCAATCTTGGCTCATTGCAACCTCCACCTCCCGGGTTCAAGCTACTCTCCTGCCTCAGCCTCCCAAGTAGCTAGGATTACAGGCATGTGCCACCACACCCAGCTAATTTTCTATTTTTAGTAGAGACGGGGTTTTGCCACATTGGCCAGGCTGGTTTCGAATTCCTGACCTCTGATAATCTGCCTGCCTTGGCCTCCCAGAGTGCTGGGATTACAGGTGTGAGCCACTGTGCCTGGTCATTTCTTCATTTTTTAAAGCTATATTTTGTTTGGGCTATGAATGTCAGAATGAGGAACCT	364	Long Reads (vamos)	16bp+	2	2	0
chr1:202847022:TTTTTTTTTTGACACGGAGTTTCGCTCTTGTTCCCCAGGCTGGAGTGCAATGGCGCGATCTCAGCTCACTGTAACCTCCACCTCCTGGGTTCAAGTGATTCTCCTGCCTCAGCCTCCTGAGTAGCTGGGATTACAGGCATGTCCCAACAGGGCCAGCTAATTTTTTTTTTT	171	Long Reads (vamos)	16bp+	2	2	0
chr1:202851909:AAATAATAATA	11	Long Reads (vamos)	7-15bp	2	2.01388888888889	0.0420579029733959
chr1:202866691:TTTTTTTTTTTT	12	Long Reads (vamos)	7-15bp	2	1.99047619047619	0.144139194139194
chr1:202868050:CAAAACAAAACAAAAAA	17	Long Reads (vamos)	16bp+	3	3	0.0504201680672269
chr1:202868642:GTTTCGCTCTTGTTGCCCAAGCTGGAGTGCAATGGTGCGATCTCGGCTCACCACAACCTCCGCCTCCTGGGTTCAAGTGTCTGTCCTGCCTCAGCCTCCTGAGTAGCTGGGATTACAGACATGCGCCACCATGCCCAGCTAATTTTGTATTTTTAGTAGAGAGGGGGTTTCTCCATGTTGGTCAGGCTGGTCTTGAACCCTGACCTCAGGTGATCTGCCTGCCTTGGCCTCCCAAAGTGCTGGGATTACAGGTGTGAGCCACCACACCCAGC	272	Long Reads (vamos)	16bp+	4	4	0
chr1:202885086:AAAAAAAAAAAAAAAG	16	Long Reads (vamos)	16bp+	2	1.98095238095238	0.788095238095238
chr1:202893089:AATAAAAAAAATC	13	Long Reads (vamos)	7-15bp	2	2.01111111111111	0.0335830212234707
chr1:202900707:ACAAAAATTAGCCAGGTGTGGTGGTACACACCTGTAGTCCCAGCTACTTGGGAGGGTGAGGCACGAGAATCGCTTGAACCTGGGAGATGCAGGTTGCAGTGAGCAGAGATCGCACCACTGCACTCCAGCCTAGGTGACAGAGCAAGACTCTGTCTCAAAAAAATTAAACACAAATACAAAC	181	Long Reads (vamos)	16bp+	2	2	0
chr1:202901351:ACCTCCCAGGCTCAAGCAATCCTCCT	26	Long Reads (vamos)	16bp+	2	2	0
chr1:202902426:CCAAAAAAAAAAACA	15	Long Reads (vamos)	7-15bp	2	2.04761904761905	0.065018315018315
chr1:202903976:TATC	4	Long Reads (vamos)	4-6bp	15	15.1570247933884	0.616804407713499
chr1:20291328:CTCT	4	Long Reads (vamos)	4-6bp	18	18.6518518518519	4.76594803758983
chr1:202913506:ATGGTGAACAAATCAGAT	18	Long Reads (vamos)	16bp+	2	2	0
chr1:20291474:TTCTCTCTGTGTCTCTGTCTCTCTC	25	Long Reads (vamos)	16bp+	2	2.0126582278481	0.0126582278481013
chr1:202916739:ATTGCCTGAGCCTAGC	16	Long Reads (vamos)	16bp+	2	1.97777777777778	0.0219725343320849
chr1:20292060:TTTCTCTTTTCTTTCCCTCTCTTTC	25	Long Reads (vamos)	16bp+	4	4.04310344827586	0.198125937031484
chr1:202927680:AAAAAAAAAAAAAAAAATGTCCAGGCGTGGTGGCTCACGCCTGTAATCCCGGCACTTTGGGAGGCCGAGGCGGGTGTATTACTTGAGGTCAGGAGTTCGAGACCAGCCTGGCCAACATGGTGAAACCCTATCTCTACTGAAAATACAAAAAAATTAGCCGGGCGTTGTGGCACGCGCCTGTAATCCCAACTACTCAGGAGGCTAATGCAGGAGAATCGCTAGAACCTGGGAGGCGGAGGTTGCTGAGCCGAGATCGCGCCATTGCACTCCGGGCTGGGCGACCGACTGAGACTCTGTCTCTT	302	Long Reads (vamos)	16bp+	2	1.98611111111111	0.0138888888888889
chr1:202928664:AATTGATTCAGGAAATTCT	19	Long Reads (vamos)	16bp+	2	2	0
chr1:202930144:AAATAAA	7	Long Reads (vamos)	7-15bp	4	3.96774193548387	0.0532959326788219
chr1:202933917:TTTC	4	Long Reads (vamos)	4-6bp	15	14.6617647058824	12.8773420479303
chr1:202935436:TGGTTTTTGTTTGTTTGTCTGAGACGGAGTCTCACTCTGTCGCCCAGGTTGGAGTGCAGTGGTGTAATCTTGGCTCACTGCAACCTCTGACTCCCAGGTTCAAGTGATTCTTGTGACTCACCCTCCTGAGTAGCTGGGATTACAGG	146	Long Reads (vamos)	16bp+	2	2	0
chr1:20294467:TTTA	4	Long Reads (vamos)	4-6bp	7	7.23529411764706	0.554336989032901
chr1:20294595:CAGCCTCCCAAGTAGCTGAGATTACAGGCATGCACCACCACGCCAGGCTAATTTTGTATTTTTAGTAGAGACGGGGTTTCTCCATGTTGGTCTGGCTGGTCTCAAACTCC	110	Long Reads (vamos)	16bp+	2	2.01388888888889	0.0138888888888889
chr1:202947119:AAAAACAAAAAAAC	14	Long Reads (vamos)	7-15bp	3	2.8256880733945	0.182296975874958
chr1:202953674:AAGACACTGTGCAAAATAC	19	Long Reads (vamos)	16bp+	2	1.71910112359551	0.204290091930541
chr1:202967260:GGCGGGGCCGGGCAGGAGGCAGGACCTCGC	30	Long Reads (vamos)	16bp+	3	3	0
chr1:202968372:TAAGATGGATA	11	Long Reads (vamos)	7-15bp	3	2.98876404494382	0.0112359550561798
chr1:202975833:AAAAG	5	Long Reads (vamos)	4-6bp	10	10.1127819548872	4.57051720209615
chr1:202976099:CCTCTTTCCTTCCTTCCTTCCTTCCCTCCCCCCCTCCTT	39	Long Reads (vamos)	16bp+	5	4.99212598425197	0.134858142732158
chr1:202983941:TCTCTCTTTCTTTC	14	Long Reads (vamos)	7-15bp	4	3.88095238095238	0.201714285714286
chr1:202984642:TTTT	4	Long Reads (vamos)	4-6bp	16	16.3358208955224	6.20968465940972
chr1:20299384:GTTTTGGTTTTTT	13	Long Reads (vamos)	7-15bp	3	2.99180327868852	0.0412545725511448
chr1:202994234:TTCTTTTATTTT	12	Long Reads (vamos)	7-15bp	1	1.36363636363636	0.234064785788924
chr1:202994334:CAGGTTCACGCCATTCTCCTGCCT	24	Long Reads (vamos)	16bp+	2	2	0
chr1:202998574:TTTGTTTT	8	Long Reads (vamos)	7-15bp	3	2.96610169491525	0.0501231348688976
chr1:203001720:TGTTTTTTTT	10	Long Reads (vamos)	7-15bp	3	3.20454545454545	0.835704371963914
chr1:203002132:CAAGGGCGGGGAGGATGTTACAAAGTACATTCACAAGGGCAGAGAGGACGCATTGTCA	58	Long Reads (vamos)	16bp+	3	2.90789473684211	0.0847368421052632
chr1:203012110:ACGGCCATTTTTACTTCAACCATTACCCCCCACTCCATCACACACACACACACACACACACACACACACACACACGGTTATTTTGAA	87	Long Reads (vamos)	16bp+	2	1.97321428571429	0.0263030888030888
chr1:203013445:GAGAATTAATGCTAATGAGTTCTG	24	Long Reads (vamos)	16bp+	2	2	0
chr1:203013575:ATCTCAGCTCACTGCAACCTCCACCTCCTGGTTCAAGCGATTCTCCTGCCTCAGCCTCCCACGTAGCTGGATTACAGGCACGTGCCACCACGCCCAGCTAATTTTTGTATTTTTAGTAGAGATGGAGTTTCACCATGTTGGCCAGGATGGTCTCGATCTCTTGACCTCGTGATCTGCCTGCCTTGGCCTCCCAAAGTGCTGGGATTACAGGCGTGAGCCACTACGCCCGGCCT	233	Long Reads (vamos)	16bp+	2	2	0
chr1:203014557:GCACCACTGCATTCCAGCCTGG	22	Long Reads (vamos)	16bp+	2	2	0
chr1:203053531:CAAAAAC	7	Long Reads (vamos)	7-15bp	5	4.61904761904762	1.46971428571429
chr1:203090399:GGGGGTGGGGGGG	13	Long Reads (vamos)	7-15bp	2	2.104	0.190709677419355
chr1:203093606:AAACA	5	Long Reads (vamos)	4-6bp	7	7.67256637168142	0.775758533501896
chr1:203097730:ATAACAACCCACTCTCATG	19	Long Reads (vamos)	16bp+	2	2	0
chr1:203122172:TGAGGCCTTCTGTGGG	16	Long Reads (vamos)	16bp+	2	1.98913043478261	0.0108695652173913
chr1:203146117:GGTGGGGGAGGGGCCTACATGTTGGGCATCTCCTCAATGTCAGG	44	Long Reads (vamos)	16bp+	2	2	0
chr1:203148521:CTGTCACAGTGTTTTG	16	Long Reads (vamos)	16bp+	2	1.98765432098765	0.0123456790123457
chr1:203151774:TTCA	4	Long Reads (vamos)	4-6bp	14	13.8759689922481	2.73449612403101
chr1:203155016:TTA	3	Long Reads (vamos)	2-3bp	15	14.75	4.34645669291339
chr1:203157823:AGCAGAGGCCTGAGGTGGCCCTGGGC	26	Long Reads (vamos)	16bp+	2	2	0
chr1:2031597:CTGGGGCGCTGCCATCCTCTGCGGGACCCAGGCAT	35	Long Reads (vamos)	16bp+	4	3.76521739130435	0.181235697940503
chr1:203167123:AGCCTGGAGCCCCTGTGTGGGAGGGCGAGGCGGGGG	36	Long Reads (vamos)	16bp+	4	3.98765432098765	0.0123456790123457
chr1:203170959:ACTCGATCCCTAG	13	Long Reads (vamos)	7-15bp	2	2	0
chr1:203189036:ATGGAGAATTGC	12	Long Reads (vamos)	7-15bp	3	3	0
chr1:203191149:TTTA	4	Long Reads (vamos)	4-6bp	11	10.6976744186047	2.6031976744186
chr1:203193989:AAAC	4	Long Reads (vamos)	4-6bp	10	10.1428571428571	0.774891774891775
chr1:203194675:ATT	3	Long Reads (vamos)	2-3bp	10	10.5284552845528	2.93975743036119
chr1:203203758:CAAA	4	Long Reads (vamos)	4-6bp	10	10.1875	0.594488188976378
chr1:203207205:CAAA	4	Long Reads (vamos)	4-6bp	9	9.50806451612903	0.528389719381065
chr1:203213523:TGGACCATGCAC	12	Long Reads (vamos)	7-15bp	2	2	0.0217391304347826
chr1:203214784:AAAAC	5	Long Reads (vamos)	4-6bp	15	14.6884057971014	7.32555802390775
chr1:203230525:CAAAAAAAAAAAAA	14	Long Reads (vamos)	7-15bp	2	1.93577981651376	0.134726469588855
chr1:203236501:ACAA	4	Long Reads (vamos)	4-6bp	7	6.6989247311828	0.34315100514259
chr1:203243990:GAGAGAGAGAGAAGAAGAAGAAGGAAAG	28	Long Reads (vamos)	16bp+	3	3.1264367816092	0.111734830259289
chr1:203249412:CAAA	4	Long Reads (vamos)	4-6bp	7	6.98989898989899	0.254998969284684
chr1:203256197:ATGAAG	6	Long Reads (vamos)	4-6bp	7	6.82727272727273	0.235946622185154
chr1:203257274:GCAATATTTGCTGTTCT	17	Long Reads (vamos)	16bp+	2	2	0
chr1:203263975:GAATGACTTATTACTTT	17	Long Reads (vamos)	16bp+	2	1.975	0.0246835443037975
chr1:203266645:GCCGGGCAGAGGAGCCCCCCACCCCCCAGACGGGGCG	37	Long Reads (vamos)	16bp+	5	4.62307692307692	0.438223017292785
chr1:20327013:CATCATGAT	9	Long Reads (vamos)	7-15bp	3	3.18446601941748	0.151913192461451
chr1:203274927:GGGCAAATGCAGAACCA	17	Long Reads (vamos)	16bp+	2	2.05479452054795	0.0525114155251142
chr1:20327664:TGG	3	Long Reads (vamos)	2-3bp	11	10.6703296703297	0.623443223443223
chr1:203280806:TATTTATCAATAGTAAATATCATTAC	26	Long Reads (vamos)	16bp+	2	2.05555555555556	0.363067292644757
chr1:203285587:AAAAAAAAAAA	11	Long Reads (vamos)	7-15bp	4	3.78030303030303	0.462815174647236
chr1:20329261:CTTTTTTTTTTCTTTTTTCTTTTCC	25	Long Reads (vamos)	16bp+	2	2.02678571428571	0.224501287001287
chr1:203300063:CAAA	4	Long Reads (vamos)	4-6bp	11	10.4609375	0.848855807086614
chr1:203306795:CACACACACACACTCTCTCT	20	Long Reads (vamos)	16bp+	4	3.88549618320611	0.471403405754551
chr1:203312345:GTGGCTCATGCCTGTAATCCCAGCACTTTGGGAGGCCGAGGCAGATGGATCACTTGAGGCCAAGAGCTCAAGACCAGCCTGGCCAACATGGTGAAACCCTGTCTCTACTAAAAATACAAAAATTAGTCAGGTGTAGTGGTGCGTGCCTGTAGTCCCAGCTACTTGGGAGGCTGAGGCAACAGAATCACTTGAACCCGGGAGGCAGAGGTTGTAGTAGCCGAGATTGAGCCACTGCACTGTAGCCTGGGCGACAAAGCAAGACTCCGTCTTAAAAAACAAAAAAAAAAAACTGGGAATG	298	Long Reads (vamos)	16bp+	2	2	0
chr1:203313734:TTTCTTTCTT	10	Long Reads (vamos)	7-15bp	4	4.02290076335878	0.376394597768644
chr1:203318386:CTTC	4	Long Reads (vamos)	4-6bp	71	70.4202898550725	43.8220670686554
chr1:203320626:GCTTTCACATTACATGGGCGG	21	Long Reads (vamos)	16bp+	2	1.98648648648649	0.0135135135135135
chr1:20332479:AAAAT	5	Long Reads (vamos)	4-6bp	14	14.1463414634146	5.47021191523391
chr1:203326753:GAAAATGTGTGAGGGGTA	18	Long Reads (vamos)	16bp+	2	1.98571428571429	0.0142857142857143
chr1:203327646:GAAGGGGCGAGGCGGG	16	Long Reads (vamos)	16bp+	2	1.95	0.0481012658227848
chr1:203332707:AGAAA	5	Long Reads (vamos)	4-6bp	9	9.0546875	0.792261318897638
chr1:203337686:AGCCACCGCGCCCGGCC	17	Long Reads (vamos)	16bp+	2	1.93243243243243	0.0638652350981118
chr1:203352442:CATGGGATCTAATTT	15	Long Reads (vamos)	7-15bp	2	2	0
chr1:203371960:ATCCCAGCTACTGGGGAGGCTGAGGCAGGAGAATCACTTGAACCCAGGAGGTGGAGGTTGTAGTGAGCTGAG	72	Long Reads (vamos)	16bp+	2	2	0
chr1:203373126:CCTT	4	Long Reads (vamos)	4-6bp	36	38.3555555555556	35.8427860696517
chr1:20338380:GCTCTGTTGCCCAGGCTGGAGTGCAGTGGTGCCATCTCAGCTCACTGCAACCTCTACCTCCTAGGTTCAAGCAATTCTCATGCCTCAGCCTTCCAAGTAGCTGGGATTACAGGCATGTGCCACCATACCTGGCTAACTTTTGTATTTTATTTATTTATTTATTTTTGAGATGGAGTTTT	179	Long Reads (vamos)	16bp+	3	3	0
chr1:203385201:CCTGTAATCCCAGCTACTCGGGAGGCTGAGGCAGGAGAATTGCTTGAACCTGGGAGGCAGAGGTTGCAGTGAGCCGAGATCGTGCCATTGCACTCCAACCTGGGCAACAAGAGTGAAACTCCATTTCAAAAAAAAAAAAAAAAAAGAAAAAA	152	Long Reads (vamos)	16bp+	2	2	0
chr1:203399564:TATTT	5	Long Reads (vamos)	4-6bp	6	5.95081967213115	1.84880097547758
chr1:20341183:TGCCAACCCCGACTGA	16	Long Reads (vamos)	16bp+	2	1.9620253164557	0.0370009737098345
chr1:203412281:GCAACATTTGCTGTTCT	17	Long Reads (vamos)	16bp+	2	1.96385542168675	0.035263003232442
chr1:203421275:AGGGGAGGGA	10	Long Reads (vamos)	7-15bp	16	16.0444444444444	2.01293532338308
chr1:20342360:TCC	3	Long Reads (vamos)	2-3bp	15	15.0387596899225	1.3031734496124
chr1:203429881:AAAC	4	Long Reads (vamos)	4-6bp	7	6.62992125984252	0.75878015248094
chr1:203435256:AAAAC	5	Long Reads (vamos)	4-6bp	9	9.12878787878788	1.28863058061531
chr1:2034395:TTTTTTG	7	Long Reads (vamos)	7-15bp	5	4.98484848484848	0.53411982419616
chr1:203439931:CAGGAGAGACCACTGGTGT	19	Long Reads (vamos)	16bp+	2	2	0
chr1:203442485:TCCTCCTTCTATTCCTCTCTCCCACCT	27	Long Reads (vamos)	16bp+	2	1.98630136986301	0.0136986301369863
chr1:203455479:AGGGGTCCTTGGAC	14	Long Reads (vamos)	7-15bp	2	2	0
chr1:203458010:CAAA	4	Long Reads (vamos)	4-6bp	9	8.85714285714286	0.682808716707022
chr1:203459012:TTTC	4	Long Reads (vamos)	4-6bp	24	23.5230769230769	12.2514013118664
chr1:203464121:GGAGGA	6	Long Reads (vamos)	4-6bp	7	6.43181818181818	0.460964607911173
chr1:203468040:CTTT	4	Long Reads (vamos)	4-6bp	14	13.7333333333333	6.77910447761194
chr1:203469260:GCTAAGAAGGGTG	13	Long Reads (vamos)	7-15bp	2	1.96511627906977	0.03406292749658
chr1:203469924:CTCTCTGTAGGA	12	Long Reads (vamos)	7-15bp	2	1.98571428571429	0.0142857142857143
chr1:203473304:ATTAGGTACTCAAGCCAT	18	Long Reads (vamos)	16bp+	2	1.97260273972603	0.0270167427701674
chr1:203475671:CTCCCTCCCTCTCTCCTCCCCTCCCCTCC	29	Long Reads (vamos)	16bp+	2	1.99107142857143	0.00892857142857143
chr1:20347605:ATTTTTT	7	Long Reads (vamos)	7-15bp	5	4.953125	0.171013779527559
chr1:203482265:TGTGCCTTTTTTTTTTTTTTTTTTTTTTTTTGAGATGGAGTCTCACTCTGTCACCCAGGCTGGAGTGCAGTGGTGCAATCTCGGCTCACTGCAAACTCCGCCTCCCGGGTTCACGCCATTCTCCTGCCTCAGCCTCCCAAGTAGCTGGGATTACAGGCACCCGCCACCACGCCTGGCTAATTTTTTGTATTTTTAGTAGAGACAGGGTTTCACCGTGTTAGCCAGGATGGTCTCGATCTCCTGACCTCATGATCTGCCCACCTTGGCCTCCCAAAGTGCTGGATTACAGG	290	Long Reads (vamos)	16bp+	2	2	0
chr1:203489958:AAAAAT	6	Long Reads (vamos)	4-6bp	4	4.07407407407407	0.169444444444444
chr1:20349366:TTTA	4	Long Reads (vamos)	4-6bp	9	9.94262295081967	1.80659802194825
chr1:203494645:AAAATTTTAAAAGA	14	Long Reads (vamos)	7-15bp	3	3	0.0256410256410256
chr1:203505916:TCTCTCTCTCTCAGAGTGT	19	Long Reads (vamos)	16bp+	2	1.93203883495146	0.0639634494574529
chr1:20351250:GCTCACCCCTGTAATCCCAGCACTTTGGGAGGCCGAGATGGGCAGATCATAAGGTCAGGAGTTCGAGACCAGCCTGACCAACATGGTGAAACCCTGTCTCTACTAAAAATGCAAAAATTAGCCAGGCATGGT	132	Long Reads (vamos)	16bp+	2	2	0
chr1:203526931:CTCACACACCACTCCTACACTCACATA	27	Long Reads (vamos)	16bp+	20	19.4925373134328	1.99618449107844
chr1:203527509:CACATACACCACACA	15	Long Reads (vamos)	7-15bp	4	3.8411214953271	0.1726326926468
chr1:203529222:TGCAGTAGGATGCTGTCCCCCCAGTTCCTGTTTCCTTGCTGTCCCCA	47	Long Reads (vamos)	16bp+	12	13.5766423357664	21.3194504079004
chr1:203530631:TGTGATACATCATTGT	16	Long Reads (vamos)	16bp+	2	2	0
chr1:203531462:TTGTTTTTGTTTTGTT	16	Long Reads (vamos)	16bp+	2	2.16822429906542	0.141244930347381
chr1:203533188:TTCTTTT	7	Long Reads (vamos)	7-15bp	6	6.23880597014925	1.1305128492874
chr1:203533466:CCTCCTAAAGTGCTGGGATTACAGGCATGAGCCATTGCAC	40	Long Reads (vamos)	16bp+	2	2.02857142857143	0.0571428571428571
chr1:203535027:CCCAACAGCCCACCTTGGCAGC	22	Long Reads (vamos)	16bp+	2	1.9873417721519	0.0126582278481013
chr1:203542435:GTTTGTTT	8	Long Reads (vamos)	7-15bp	4	4.03333333333333	0.217366946778711
chr1:203544924:AATCCAATCCTCAAGC	16	Long Reads (vamos)	16bp+	3	3.325	0.40609243697479
chr1:203548074:AAAAGAAAGAGAAACAAG	18	Long Reads (vamos)	16bp+	3	2.79310344827586	0.212510024057739
chr1:203561908:AAG	3	Long Reads (vamos)	2-3bp	52	52.162962962963	33.7941404090658
chr1:203562828:CCTT	4	Long Reads (vamos)	4-6bp	12	11.8706896551724	1.47008995502249
chr1:203567362:TTTTTTTTGTGTTTTG	16	Long Reads (vamos)	16bp+	3	2.89312977099237	0.403875513799178
chr1:203569864:AGATAAATGGACTC	14	Long Reads (vamos)	7-15bp	2	2	0
chr1:2035754:GGGACCCCATCGGTCACTTGGCATCCCCAGGCCCCCACGCTGACTGGG	48	Long Reads (vamos)	16bp+	3	2.95348837209302	0.0683994528043776
chr1:203575734:GGCTGGGCACAGTGGCTCACGCCTGTAATCCCAGCACTTTGGGAGGCCAAGGCAGGTGGATCACCTGAGGTCAGGAGTTCAAGACCAGCCTGACCAACATGGTGAAACCCCGTCTCTACTAAAAACACAAAATTAGCCAGGCGTGGAGGTACACACCTGTAATCCCAGCTACTTGGGAGGCTGAGGCAGGAGAATCACTTGAACCCGGGAGGTGGAGGTTGCAGTGAGTCGAGATCGTGCCATTGTACTCCAGCCTGGACAACAAGGGAAAAATTCCG	278	Long Reads (vamos)	16bp+	2	2	0
chr1:203576349:AACA	4	Long Reads (vamos)	4-6bp	8	7.94814814814815	3.58684355997789
chr1:203579886:TTGTATTTCA	10	Long Reads (vamos)	7-15bp	3	3.12264150943396	0.108625336927224
chr1:203580065:TTTGTT	6	Long Reads (vamos)	4-6bp	4	4.10126582278481	0.117818889970789
chr1:203583616:ACAA	4	Long Reads (vamos)	4-6bp	9	8.75	0.315315315315315
chr1:203583805:AGGG	4	Long Reads (vamos)	4-6bp	28	43.0075187969925	436.88630667578
chr1:203588353:CTTT	4	Long Reads (vamos)	4-6bp	24	24.4452554744526	13.7635251180764
chr1:203599896:CAGTCCAACCAGCTC	15	Long Reads (vamos)	7-15bp	2	1.98863636363636	0.0113636363636364
chr1:203603938:CCAT	4	Long Reads (vamos)	4-6bp	61	61.1590909090909	2.01266481609993
chr1:203604264:ATCCAAGGGTAAGAAAGCAGGAAAT	25	Long Reads (vamos)	16bp+	2	1.97530864197531	0.0243827160493827
chr1:203606020:AAAT	4	Long Reads (vamos)	4-6bp	9	9.22727272727273	2.56255212677231
chr1:203607423:AAAACCACAATGTCTG	16	Long Reads (vamos)	16bp+	2	2.02631578947368	0.0526315789473684
chr1:203620919:CTTTTTT	7	Long Reads (vamos)	7-15bp	7	6.65909090909091	2.13480222068008
chr1:203621668:ACATTTCTACATT	13	Long Reads (vamos)	7-15bp	3	2.9873417721519	0.0382992534891269
chr1:203622121:TTTTG	5	Long Reads (vamos)	4-6bp	5	4.97297297297297	0.108848574601999
chr1:203624096:GAAG	4	Long Reads (vamos)	4-6bp	109	107.54347826087	85.3594097112028
chr1:20363036:AAATA	5	Long Reads (vamos)	4-6bp	11	11.4242424242424	4.13925514688873
chr1:203633713:ATAA	4	Long Reads (vamos)	4-6bp	11	11	1.06306306306306
chr1:203642068:TGTTTTGTTTT	11	Long Reads (vamos)	7-15bp	3	2.54716981132075	0.269182389937107
chr1:203649607:CAAAA	5	Long Reads (vamos)	4-6bp	7	6.95384615384615	0.307930828861061
chr1:203657641:CGTTCATAAGCCTCT	15	Long Reads (vamos)	7-15bp	2	2	0
chr1:203660521:CTGGGCACAGTGGCTCACGCCTGTAATTCCAGCACTTTGGGAGACCGAGGTGGGCAGATCGTGAGGTCAAGAGATCGAGACCAGCCTGGCCAACATGGTGAAACCCCATCTCTGCTGAAAATACAAAAATTAGCTGGGCATGGTGTGAGCACCTGTAATCCCAGCTACTTGGGAGGCTGAGGCAGGAGAATTGCTTGAACCTGGGAGACGGAGGTTGCAGTGAGCCAAGATCGCACCACTGCACTCCAGCCTAGCAAGGGTGAGACTCTGTCTCAAAAAAATAAATAAATAAGAAGAAGAGCACAGGGA	309	Long Reads (vamos)	16bp+	2	2	0
chr1:203674483:TTTTTTTCTGAGATGGGGTCTCACTGTGTCTCCCAGGCTGGAGTGCAATGGCACAGTCTTGGCTCACTGCAACCTCCATCTCCCGGGTTCAAGCAACTCTTCTGCCTCAGCCTCCTGAGTAGCTGGGACTACAGGCACGTGCCACCACACCTGGCT	156	Long Reads (vamos)	16bp+	2	2	0
chr1:203679720:AAAACACAAAATATTAGCTGGGCATGGTGGCAGGTGCCTATGATCCCAGTTACTCAGGAAGCTGAGGCGGGAGAATCACTTGAACCTGGGAGGCGGAGGTTGCAGTGAGCCAAGATCGCACGACTGCATTCCGGCCTGGGTGACAGAGTGAGACTCTTTCTCAAAAAAAAAAAAAAAAA	179	Long Reads (vamos)	16bp+	2	1.98571428571429	0.0142857142857143
chr1:20368148:AG	2	Long Reads (vamos)	2-3bp	68	67.3211678832117	45.2343280377845
chr1:203682080:ATTTCCATACACCTGGAGGCTGAGTACTCTAAGGGGCTTTGGAAGATTTTGACATCTTCTATCAAGTTGTC	71	Long Reads (vamos)	16bp+	2	1.9875	0.0125
chr1:203683631:CTTCTTCTTTTGTTTCTTT	19	Long Reads (vamos)	16bp+	3	2.92792792792793	0.194758394758395
chr1:203684832:TTTTTTGT	8	Long Reads (vamos)	7-15bp	5	5.02521008403361	0.295969235151688
chr1:203687218:AAGAAAGAA	9	Long Reads (vamos)	7-15bp	11	11.3823529411765	0.934204793028322
chr1:203687994:ATT	3	Long Reads (vamos)	2-3bp	14	13.7459016393443	3.91010703156754
chr1:203717619:TATT	4	Long Reads (vamos)	4-6bp	11	11.7479674796748	3.91136878581901
chr1:203718264:ATTTT	5	Long Reads (vamos)	4-6bp	8	7.77586206896552	0.314542728635682
chr1:203719721:ATAA	4	Long Reads (vamos)	4-6bp	8	8.50505050505051	1.21170892599464
chr1:203725883:TTTT	4	Long Reads (vamos)	4-6bp	9	9.09022556390977	7.74937343358396
chr1:203743553:CCATATGTATATATG	15	Long Reads (vamos)	7-15bp	2	2	0.0425531914893617
chr1:203744375:TTTTGGTTTTGGTTTGTTTT	20	Long Reads (vamos)	16bp+	2	2.03703703703704	0.0361111111111111
chr1:203745291:AGCGCAGTGGCTCATACCTATAATCCCAGCACTTCGGGAGGCCAAGGCAGGCGGATCACCTGAGGTCAGGGGTTCGAGACGAGCCTGACCAACATGGAGAAACCCTGTCTCTACAAAAAATAAATTCAGCCA	132	Long Reads (vamos)	16bp+	2	2	0
chr1:203749034:AATA	4	Long Reads (vamos)	4-6bp	10	10.1048387096774	0.582415420928403
chr1:203750105:TGGCTCACGCCTGTAATCCCAGCACTTTGGGAGGCCGAAGTGGGCAGATCACCTGAGGTCAGGAGTTCAAGACCAGCCTGGCCAACATAGCGAAACCACGTCTCTACTAAAAAT	114	Long Reads (vamos)	16bp+	2	2.01428571428571	0.0142857142857143
chr1:203751858:TTTTTTTTTTGGTTT	15	Long Reads (vamos)	7-15bp	5	4.88805970149254	0.295645830995399
chr1:203752522:GGCGTGGTGGCTCATGCCTGTAATCCCAGCACTTTGGGAGGCCAAGGTGGGTGGATCACCTGAGGTCAGGAGTTTGAGACCTGCCTGGCCAACATGATGAAACCTTGTCTCTATTAAAAATACAAAAAATTCGCTGGGCGTGGTGGTGTGCGCCTGTAATCCCAGCTACTCGGCAGGCTGAGGCAGGAGAATCACTTGAACCCAGGAGGCGGAGGCTGCGGTGAGCTGAGATACACCATCGCACTCCAGCCTGGGCAACAAGACTAAAACTCCATCTCAAAAAAAAAAAAAAAAGCGGGGTGGGGGGCAA	310	Long Reads (vamos)	16bp+	2	2	0
chr1:203753948:GAAG	4	Long Reads (vamos)	4-6bp	70	70.4632352941177	22.1764161220044
chr1:203756277:TTTTTG	6	Long Reads (vamos)	4-6bp	11	10.5593220338983	0.71012603215993
chr1:203759877:AAAG	4	Long Reads (vamos)	4-6bp	14	13.3897058823529	1.8692265795207
chr1:203760586:GGCCAGGGGCGGTGGCTCACACCTGTAATCCCAGCACTTTGGGAGGCTGAGGCAGGCAGATCACCTGAGGTTGGGAGTTTGAGACCAGCCTGGCAAACATAGTGAAACTCCATCTCTACTAAACATACAAAATTAGCGGGTGTGGTGGCGCATGACTGTAATCCCAGCTACTCGGGAGGCTGAGGCAGGAGAATCACTTGAATCTGGGAGGCGGAGGTTGCAGTGAGTCAAGATCGTGCCATTGCATTCCAGCCTGAGTGACAGAGCAAGACTCCGTCTCAAAAAAAAAAAAACAAAAAAACACAAAAATAACAGTCTA	319	Long Reads (vamos)	16bp+	3	3	0
chr1:203761812:TGTT	4	Long Reads (vamos)	4-6bp	6	6.03488372093023	0.269357045143639
chr1:203764735:AGCTCCATCAAAATCACCTGAA	22	Long Reads (vamos)	16bp+	2	2	0
chr1:203766270:ACCAGCCTGGCCAA	14	Long Reads (vamos)	7-15bp	2	2	0
chr1:203767687:TATTAATTCATTCATT	16	Long Reads (vamos)	16bp+	2	2	0
chr1:203769397:AAAG	4	Long Reads (vamos)	4-6bp	18	18.1897810218978	6.0519536281666
chr1:203770415:AAAG	4	Long Reads (vamos)	4-6bp	40	40.4817518248175	23.4573851438386
chr1:203776161:ATTTGTAAACCTGTCTCTAATTTGTA	26	Long Reads (vamos)	16bp+	2	1.98765432098765	0.0123456790123457
chr1:203778791:GAAATTCTTACCTTTGAAA	19	Long Reads (vamos)	16bp+	2	2	0
chr1:203781272:AAAAAAC	7	Long Reads (vamos)	7-15bp	3	3.24210526315789	0.227995520716685
chr1:203781462:TTTTTTTTTTTTTGAGAGGAGTTTTGCTCTGTCACCGAGACTGGAGTACAATGGCACGATCTCGGCTCACTGCAACCTCTGCCTCCCGGGTTCAAGCTATTCTCCTGCCTCAGCCTCTTGAGTAGCTGGGATTACAGGCATGTGCCACCATGCCCAGCTAATGTTTGTATTTTTAGTAGAGGAGGGGTTTCACCATGTTGGTCAGGCTGGTCTCAAACGCCTGACCTCAGGTGATCTGCCAGCCTTAGCCTCCCACAGTGCTGGGATTACAGGCGTGAGCCACCATGCCC	290	Long Reads (vamos)	16bp+	2	2	0
chr1:203784290:TGCT	4	Long Reads (vamos)	4-6bp	7	6.5959595959596	0.794269222840651
chr1:203786882:CTGTAATCCCAGCACTTTGGGAGACCGAGGCAGGCAGATCACTTGAGGTCAGGAGTTCAAAACCAGCCTGGCCGACACGGCGAAACCTCATCTCTACTAAATATACAAAAATTAGCCAGGCATGGTAGCAGGTGCCTGTAATCCCAGCTACTCGAGAGGGTGAGGCAGGAGAATCACTTGAACCTGGGAGGAGGAGGTTGCAGTAAGCCAAGATCACGCCATTGCATTCCAGC	233	Long Reads (vamos)	16bp+	2	1.98571428571429	0.0142857142857143
chr1:203790718:GCAACCTCTGCCTCCTGGGTTC	22	Long Reads (vamos)	16bp+	2	1.97402597402597	0.0256322624743677
chr1:203790977:TTTTATTTTTT	11	Long Reads (vamos)	7-15bp	2	2.22727272727273	0.177638453500522
chr1:203802714:TTTTG	5	Long Reads (vamos)	4-6bp	9	8.93283582089552	1.83756031870722
chr1:203803176:TTTTTTTC	8	Long Reads (vamos)	7-15bp	4	4.04273504273504	0.248157972295903
chr1:203804451:CTTCCTGTATATCTTTTTACTGTGAGTGGTACT	33	Long Reads (vamos)	16bp+	2	2	0
chr1:203810127:TTTGTTTTTTGTT	13	Long Reads (vamos)	7-15bp	3	3.03007518796993	0.21120984278879
chr1:203813194:TTTTTTG	7	Long Reads (vamos)	7-15bp	4	3.90769230769231	0.270483005366726
chr1:203816297:ATACATATATAC	12	Long Reads (vamos)	7-15bp	2	2.04166666666667	0.0404929577464789
chr1:20382470:GTGATGGTGGTAATGATTGTG	21	Long Reads (vamos)	16bp+	3	7.79646017699115	64.8064159292035
chr1:203826303:TATACTTTTAAAAAATAT	18	Long Reads (vamos)	16bp+	2	2.01176470588235	0.0593837535014006
chr1:203831376:AATACTAGCTTTATTGGTA	19	Long Reads (vamos)	16bp+	2	1.98809523809524	0.0119047619047619
chr1:203837508:AGTATTATGATCATAGCTC	19	Long Reads (vamos)	16bp+	2	2	0
chr1:203839917:CTCAGCCTCCAGAGTATCTGAGATTACAGGCATGTGCCACCACACCCGGCTAATTTTTGTGTTTTTAGTAGAGATGGGGTTTCACCATGTTGGCCAGGCTGGTCTTGAACTCCTGACCTCAAGTGATCCACCCAC	135	Long Reads (vamos)	16bp+	2	2.97619047619048	4.11990820424555
chr1:203840605:TTAT	4	Long Reads (vamos)	4-6bp	10	10.5338983050847	1.39627698102274
chr1:203841670:CTCCTCACTTCCTAGACGGGATGGCGGCTGGGAAGAGGCGCTCCTCACTTCCCAGACTGGGCGGCTGGGCGGAAGGGCTCCTCACATCCCAGACGATGGGCGGCCAGGCAGAGACG	116	Long Reads (vamos)	16bp+	4	4	0
chr1:203843220:AATCAGTATTTATCAT	16	Long Reads (vamos)	16bp+	2	2	0
chr1:203847004:AAAAGAAAAAAAGG	14	Long Reads (vamos)	7-15bp	3	2.53658536585366	0.332666933226709
chr1:203883529:TTTA	4	Long Reads (vamos)	4-6bp	9	8.79032258064516	1.25649095200629
chr1:203887819:TTTTTG	6	Long Reads (vamos)	4-6bp	6	6.024	0.201032258064516
chr1:203890166:AATATATATTTATATATTATATGTATTTCTATTATATATTTATGTTATATTATAT	55	Long Reads (vamos)	16bp+	3	2.67	0.223333333333333
chr1:203900908:ACCAATCAGCACCCTGTCAAAACGG	25	Long Reads (vamos)	16bp+	3	3	0
chr1:203902101:TATGTATGTG	10	Long Reads (vamos)	7-15bp	3	2.95238095238095	0.0842490842490843
chr1:203910797:TTTTTTTTTTTTTTTTTGAGGCAGAATCTTGCTCTGTCACCCAGGCTGGAGTGCAGTGGCATGATCTCAGCTCACTGCAACCTCCACCTCCTGGGTTCAAGCGATTCTCCTACCTCAGCCTCTCAAGTAGTTGGGACTACAGGTGTGTGCCACCATGCCTGGCTAATTTTTTGTATTTTTAGTAGAGACAGGGTTTCACCATATTGGCCAGGCAGTTCTTGAACTCCTGACCTCAAGTGATCTGCCTGCCTTGGTCTCCCAACGTGCTGGGATTACAGGCATGAGCCACCATGCCTGGCCTAATTAATTGAC	312	Long Reads (vamos)	16bp+	2	2	0
chr1:203915967:ACAGAAAACTACAGTGACTACTTTTAAAACAATGTATCCACC	42	Long Reads (vamos)	16bp+	2	2	0
chr1:203919091:CCTCCCTCCCGGACGGGGCGGCTGGCCGGGCGGGGGGCTGATCCCCCCACCTCCCTCACGGACGGGGCGGCTGGCCGGGCAGAGGGGCTCCTCACTTCCCAGTAGGGGCGGCCGGGCAGAGGCGCCCCTCACCTCCCGGACGGGGCGGCTGGCCGGGCAGGGGGCTGACCCCCCCA	176	Long Reads (vamos)	16bp+	9	9.21705426356589	1.18689437984496
chr1:203921087:AAAAAACAGCAAC	13	Long Reads (vamos)	7-15bp	4	3.77099236641221	0.377921315325895
chr1:203929258:ATTT	4	Long Reads (vamos)	4-6bp	6	6.72033898305085	3.07496740547588
chr1:203933472:TCTT	4	Long Reads (vamos)	4-6bp	8	8.28125	0.739173228346457
chr1:203937657:AAAGAAAGAGAAAGAAAGAAAGAGAAGGAAAGAAAAAGGAAAGGAAGGAAGGAAGAGAGAGAAAAAGGAAGAAGTGAAGGAAGGGAGAGAAA	92	Long Reads (vamos)	16bp+	3	3.20720720720721	0.22031122031122
chr1:203948016:TTTATCTTTACATAATCTTTGTAGA	25	Long Reads (vamos)	16bp+	3	3	0
chr1:203948997:AAAAAC	6	Long Reads (vamos)	4-6bp	7	6.99242424242424	0.267117742308582
chr1:203951270:AAAATAAATAAA	12	Long Reads (vamos)	7-15bp	2	1.98913043478261	0.0108695652173913
chr1:203957191:TTTTTTTTTTTTTTTTTTTAAGACGGAGTCTCGCTCTGTCGCCCAGGCTGGAGTGCAGTGGCACAATCTTGGCTCACTGCAAGCTCCGCCTCCGGGGTTCACGCCATTCTCCTGCCTCAGCCTCCCAAGTAGCTGGGACTACAGGCGCCCGCTACCACGCCCGGCTAATTTTTTGTATTTTTAGTAGAGATGGGGTTTCACCGTGTTAGCCAGGATGGTCTCGATCTCCTGACCTCGTGATCCGCCCGCCTCGGCCTCCCAAAGTGCTGGGATTACAGGCGTGAGCCACTGCGCCCGGCCAACAAAACCATTTTTT	316	Long Reads (vamos)	16bp+	2	2	0
chr1:203962256:AAAC	4	Long Reads (vamos)	4-6bp	7	7.09375	0.380592105263158
chr1:203971492:ATATATTATATATAAATAA	19	Long Reads (vamos)	16bp+	3	2.77227722772277	0.177623762376238
chr1:203971549:TTTTGTTCTCTCT	13	Long Reads (vamos)	7-15bp	2	1.90789473684211	0.0847368421052632
chr1:203978362:TTTTTCTATTTTTACAGAT	19	Long Reads (vamos)	16bp+	2	2	0
chr1:203979899:TTA	3	Long Reads (vamos)	2-3bp	12	12.1196581196581	3.67521367521368
chr1:203982779:CAAA	4	Long Reads (vamos)	4-6bp	10	9.4453125	0.941867618110236
chr1:203998354:TAAAAATACAAAAATTAGCTGGGCATGGTGGCATGCACCTGTAGTCCCAGCTACTCAGGAGGCTGAGGAAGGAGAATCACTTTAACCTGGGAGGCAGAAGTTGCAGTGAGCCAAGATCACACCACTGCACTCCAGCCTGGCGACAGAGTGAGACTCCGACTCAAAAAAAAAAAT	174	Long Reads (vamos)	16bp+	2	2	0
chr1:203998809:TTTTTTTG	8	Long Reads (vamos)	7-15bp	5	4.68181818181818	0.386537126995142
chr1:204012552:GAAG	4	Long Reads (vamos)	4-6bp	51	49.8405797101449	30.2517719242569
chr1:204019023:TGAGCCCAGAAGGATTGCT	19	Long Reads (vamos)	16bp+	2	2	0
chr1:204019118:AAAACAA	7	Long Reads (vamos)	7-15bp	6	5.90977443609023	0.688767372977899
chr1:204020469:TTG	3	Long Reads (vamos)	2-3bp	15	15.1496062992126	2.46156730408699
chr1:204022347:ATATATATATCACATATACATAT	23	Long Reads (vamos)	16bp+	3	3.14772727272727	0.173328108672936
chr1:204031254:CTCCTGCTGTGGA	13	Long Reads (vamos)	7-15bp	2	1.97183098591549	0.0277665995975855
chr1:204034257:AAAAAAAAAAACA	13	Long Reads (vamos)	7-15bp	2	2.25892857142857	0.842261904761905
chr1:204034359:CTTT	4	Long Reads (vamos)	4-6bp	18	17.963768115942	3.29064847138475
chr1:204035386:AAAAAAAAAAAATTCTTA	18	Long Reads (vamos)	16bp+	2	1.99115044247788	0.0624209860935525
chr1:204036834:AAAAAAAAAAA	11	Long Reads (vamos)	7-15bp	3	3.1484375	0.158895177165354
chr1:204038271:CAGTGGCTCACGCCTGTAATCCCAGCACTTTGGGAGGCTGAGGCAGGTGGATCACCTGAGGTCAAGAGTTTGAGACCAGCTTGGCCAATATGGTGAAACCCCATCTCTACTAAAAATTTAAAAAATTACCCAGGCATGGTGGTGGATGTCTGTAATTCCAGCTACTCAGGAGGCTGAGGCAGGAGAATCTCTTGAACCCAGGAGGTGGAGGTTGCGGTGAGCTGAGATCGCACCATTGTACTCCAGCCTGGGCAACAAGAGTGAAACACTGTCTCAACGAAAAAAATAAAAAAGAAGAAAAGAAAAGAAAGAAAGCAAATGAGAGGCTGGACA	333	Long Reads (vamos)	16bp+	2	2	0
chr1:204044537:GAAG	4	Long Reads (vamos)	4-6bp	54	54.2867647058824	6.16160130718954
chr1:204046857:GCCAGGCGCAGTGGCTCATGCCTATAATCCCAACACTTTGGGAGGCCAAGGTGAGTGGATCACCTGAGGTCAGGGGTTCGAGAGCAGCCTTGGCCAACATGGCGAAATCCCCGTCTCTACTAAAAATACAAAAATTAGCCAGGTATGGTGGCAGACACCTGTAATTCCAGCTACTTGGGAGGCTGAGGCAGGAGAATCACTTGAACCCTGAAGGGAGAGGTTGTAGTGAGCCGAGATCTCACCATTGCACTCCAGCCTAGGTGGCAGAGTGAGATTCATTCTCAAAAAAAAAAAAAAAAAAT	302	Long Reads (vamos)	16bp+	2	2	0
chr1:204049048:AAGAGAAAAAAGAAAAAGAAATAG	24	Long Reads (vamos)	16bp+	3	2.67692307692308	0.282409063804413
chr1:204049260:AATTT	5	Long Reads (vamos)	4-6bp	5	4.95774647887324	0.041046277665996
chr1:204051035:TTTTGTT	7	Long Reads (vamos)	7-15bp	6	5.53731343283582	0.370777690494894
chr1:204052987:GGCTGGGTGCGGTGGCTCATGCCTGTAATCCCAGCACTTTGGGAGGCTGAGGCAGGCAGATCACTTGAGTTCAGGAGTTTGAAATCAGCCTGGCCAATACGGTGAAACCCCACCTCTGCCAGAAATACAACATTAGCCAGGCATGGTGGTGCGCGCCTGTAATCCCAGCTACTCGGGTAGCTGAGGCAGGAGAATTGTGTGAACCTGGCAGGTGGAGGTTTCAGTGAGCTAAGATTGTGCCACTGCATTTCAGCATGGGTGACAGAGTGAGACTTGGTCTCAAAATAATAATAATAATGATGATGTTTGTAAGAATAAAAATTAGTAAGACATTTAAAAATTAGATGT	348	Long Reads (vamos)	16bp+	3	2.91150442477876	0.0813843236409608
chr1:204055212:GGCTAATTTTGTATTTTTAGTAGAGATGGGGTTTCTCCATGTTGATCAGGCTGGTCTTGAACTCCCAGCCTCAGGTGATCTGCCCGCCTCGGCCTCCCAAAGCACACCT	109	Long Reads (vamos)	16bp+	2	2	0
chr1:204057093:CAAA	4	Long Reads (vamos)	4-6bp	6	6.38135593220339	0.596914385049978
chr1:204059889:TTTTCT	6	Long Reads (vamos)	4-6bp	12	11.8602941176471	12.6692265795207
chr1:204060397:ATCCCTCTGCTTAGGTTTCTATAGGGCAGAACC	33	Long Reads (vamos)	16bp+	3	2.91139240506329	0.0817916260954236
chr1:204062880:TTTATTTT	8	Long Reads (vamos)	7-15bp	6	6.04385964912281	0.166200900481292
chr1:204064399:CTTCCTTCCTTCCTCTCTCTCTCTCTCTTTCTTTCTTTCTCTTTCTCTCT	50	Long Reads (vamos)	16bp+	5	5.48	0.574193548387097
chr1:204066100:TTCTGTGCCTGCGTGTTAAGGAGTGGTGGTATGGGTTGGGTCCTCTGTCCCTGGGAGA	58	Long Reads (vamos)	16bp+	2	2	0
chr1:204069424:ATTTGCATCCCCATTTTTCCTATAGATAGGATTTCTGATGTTAGAATCATAAGGCTTTTGTTGAAGAATCG	71	Long Reads (vamos)	16bp+	2	2	0
chr1:20407139:AAAAAT	6	Long Reads (vamos)	4-6bp	4	3.4952380952381	0.329304029304029
chr1:204074937:GGCGCT	6	Long Reads (vamos)	4-6bp	4	3.92405063291139	0.224926971762415
chr1:204075320:CTCCCCCGCTCCCTGG	16	Long Reads (vamos)	16bp+	2	2	0.0470588235294118
chr1:204077793:TTTG	4	Long Reads (vamos)	4-6bp	9	9.18487394957983	0.338413331434269
chr1:204082094:TGTGAGTGTAA	11	Long Reads (vamos)	7-15bp	5	4.93846153846154	0.585330948121646
chr1:204097693:AAAAAAAAA	9	Long Reads (vamos)	7-15bp	4	4.19117647058824	0.481699346405229
chr1:20409825:TGGA	4	Long Reads (vamos)	4-6bp	8	8.41739130434783	0.403203661327231
chr1:20409877:CATGAATAGAATACATTAATA	21	Long Reads (vamos)	16bp+	3	3	0
chr1:204111912:AGAAGAATATATGTCTTATATA	22	Long Reads (vamos)	16bp+	2	2	0
chr1:204116426:GATGGATGGATGTATA	16	Long Reads (vamos)	16bp+	2	2	0
chr1:204129257:CTCCGCCCTCCCCT	14	Long Reads (vamos)	7-15bp	4	4.24242424242424	0.230858200323849
chr1:204133482:ATTTT	5	Long Reads (vamos)	4-6bp	14	13.5220588235294	1.68839869281046
chr1:204140276:TCCA	4	Long Reads (vamos)	4-6bp	12	11.6293103448276	1.05269865067466
chr1:20414333:TGTGTGTGTGTGCA	14	Long Reads (vamos)	7-15bp	3	2.88775510204082	0.162528929097412
chr1:204156331:ACAG	4	Long Reads (vamos)	4-6bp	8	8.63888888888889	1.20482866043614
chr1:204181985:TTTA	4	Long Reads (vamos)	4-6bp	11	10.4812030075188	3.82729551150604
chr1:204184877:TTCTTTTCCTTTTTTT	16	Long Reads (vamos)	16bp+	3	3.41221374045802	0.567234292425132
chr1:204201394:GGCACAGTGCTGGG	14	Long Reads (vamos)	7-15bp	2	2.19767441860465	0.16046511627907
chr1:204203774:TGACAATGAGCCCCCATTCCCAAGGTT	27	Long Reads (vamos)	16bp+	3	3	0
chr1:204208298:ACACATATACACACATATGTATACATATATGTATATATGTATACATATGTGTATATGTAT	60	Long Reads (vamos)	16bp+	3	2.784	0.525548387096774
chr1:204218770:CTGCCAACCCCACAA	15	Long Reads (vamos)	7-15bp	2	1.96666666666667	0.0325842696629213
chr1:204232946:TTTTTAAAATTTAT	14	Long Reads (vamos)	7-15bp	2	2.18947368421053	0.155207166853303
chr1:204233163:TTTCTTTTTTTTTCTT	16	Long Reads (vamos)	16bp+	2	2.0495867768595	0.180853994490358
chr1:204235066:CCTAACTAATACAGATTTTGGTATTAAGGATGAAC	35	Long Reads (vamos)	16bp+	2	2	0
chr1:204235667:TGGGGACATGTAGGAGGACCCTGATGAAGC	30	Long Reads (vamos)	16bp+	2	1.92	0.0745945945945946
chr1:204250423:AGAGAGATGGATGGAGAGACAGCCCCCCGCAGAGGA	36	Long Reads (vamos)	16bp+	2	2	0
chr1:204253832:AAAAAC	6	Long Reads (vamos)	4-6bp	7	6.7910447761194	0.948490629558972
chr1:20427842:CCTGTGATCCCAGCTACTCAGGGGGGCTGAGGCAGGAGAATCGCTTGAACCCAGAAGGTGGAGGTTGCAGTGAGCTGAGATCACGCCACTGCACTCCAGCCTGGGCAACAGAGCAAGACTCCGTCTCAAAAAAAAAA	137	Long Reads (vamos)	16bp+	2	2	0
chr1:204281532:AAAAAACAACAGAGCAAGACCCTCCTGTCTCT	32	Long Reads (vamos)	16bp+	2	2	0
chr1:204285411:TTTTTGTTG	9	Long Reads (vamos)	7-15bp	7	7.08029197080292	1.30968226706741
chr1:204292480:TGTCCCTCACCCTGGCTGATACCCACCTG	29	Long Reads (vamos)	16bp+	6	5.67768595041322	0.220247933884298
chr1:204302520:CCTCCTTGGGGAAAG	15	Long Reads (vamos)	7-15bp	2	1.72941176470588	0.199719887955182
chr1:204302876:AAAGAA	6	Long Reads (vamos)	4-6bp	5	5.29245283018868	0.551752021563342
chr1:204307064:AAAGAAGAAGAGGTAAAAGA	20	Long Reads (vamos)	16bp+	3	2.98795180722892	0.0120481927710843
chr1:204308672:TTCTTT	6	Long Reads (vamos)	4-6bp	6	6.42335766423358	4.30474452554745
chr1:204312841:TTTTC	5	Long Reads (vamos)	4-6bp	12.5	12.2058823529412	5.9276688453159
chr1:204313036:CCTT	4	Long Reads (vamos)	4-6bp	21	20.7651515151515	2.22686791579921
chr1:204324197:TCTGACTTTGATTGC	15	Long Reads (vamos)	7-15bp	2	2	0
chr1:204328037:TTTTTTAGACAGAGTTTCGCTCTTGTTGCCCACGCTGGAGTGCGATGGCACCATCTCGGCTCACTGCAACCTCTGCCTCTCGGGTTTCCCTGCCTCAGCCTCTGAGTAGCTGGGATTACAGGCATGCACCACCATGCCTGGCTAATTGTGTATTTTTAGTAGAGATGGGGTTTCTCCATGTTGGTCAGGCTAGTATCAAACTCCCGACCTCAGGTGATCCGTCAGCCTCAGGCTCCCAAAGTGCTGGGATTACCGGCTTGAGCCA	265	Long Reads (vamos)	16bp+	2	2	0
chr1:20433665:GAGG	4	Long Reads (vamos)	4-6bp	32	31.963768115942	6.9402835078811
chr1:204339907:AACTGTATAAACTAATT	17	Long Reads (vamos)	16bp+	3	3	0
chr1:204352374:AAAAGAAAAAAG	12	Long Reads (vamos)	7-15bp	3	3.34558823529412	0.390795206971678
chr1:204356567:AAT	3	Long Reads (vamos)	2-3bp	11	10.5614035087719	1.61124049060705
chr1:204366374:GAGGAGAAAGAGGAG	15	Long Reads (vamos)	7-15bp	2	1.98823529411765	0.0117647058823529
chr1:204366408:AAAAGAAAAAGAAA	14	Long Reads (vamos)	7-15bp	3	2.6271186440678	0.252933507170795
chr1:204370377:GAAGCGCTGGAAGGCGAGAGGGG	23	Long Reads (vamos)	16bp+	2	1.94805194805195	0.0498974709501025
chr1:204372230:CCTAGATTCAGA	12	Long Reads (vamos)	7-15bp	3	2.73863636363636	0.195271682340648
chr1:204396047:AAGGAATGGACTACTGATACACTCAACAG	29	Long Reads (vamos)	16bp+	2	2	0
chr1:204396346:AAACAAAAACAA	12	Long Reads (vamos)	7-15bp	5	4.47407407407407	0.594472084024323
chr1:204397186:AAAT	4	Long Reads (vamos)	4-6bp	14	14	0.904761904761905
chr1:20439781:AGCATTTTTGAAATT	15	Long Reads (vamos)	7-15bp	2	1.98850574712644	0.0114942528735632
chr1:20439890:GCTGGGCCCTACACCAGAGTTTCTGATT	28	Long Reads (vamos)	16bp+	2	2	0
chr1:2043990:ACACACAGGTACACACAGAACTACAAACACACACAGGTACACACAGAACTACAGACAC	58	Long Reads (vamos)	16bp+	5	4.89719626168224	0.130841121495327
chr1:204412573:CTCTGTCGCCAGGCTGGAGTGCAGTGGCGCAATCTCGGCTCACTGCAACCTCCGCCTCCCGGGTTCAAGCGATTCTCCTGCCCCAGCCTCCCTAGTAGCTGGTACTACAGGCGTGTGCCACCACGCCCAGTTAATTTTTT	140	Long Reads (vamos)	16bp+	2	1.91780821917808	0.0764840182648402
chr1:204416715:AAGAAGGAAAGAAAAGGAAGAAGGAAAGGAAAGGGAGGGAGGGAGAGAGGGAAAGAAAGAAAAAAAGGGAAGAAGG	76	Long Reads (vamos)	16bp+	4	4	0
chr1:204418751:AAAGATAAAGTACT	14	Long Reads (vamos)	7-15bp	2	2.02352941176471	0.023249299719888
chr1:204420530:ACCTCTCTCATTCCCATTCCC	21	Long Reads (vamos)	16bp+	2	1.98684210526316	0.0131578947368421
chr1:204448100:TTAT	4	Long Reads (vamos)	4-6bp	7	7.21495327102804	0.396755422324105
chr1:20446462:AGAG	4	Long Reads (vamos)	4-6bp	16	15.8181818181818	1.41707147814018
chr1:204471058:ATGGCTTCACTGGTATTCTCACATG	25	Long Reads (vamos)	16bp+	21	20.9624060150376	25.5364547732969
chr1:204476541:AAATT	5	Long Reads (vamos)	4-6bp	6	5.93805309734513	0.130056890012642
chr1:204483078:CTTTCTCTCTCTCCTG	16	Long Reads (vamos)	16bp+	2	2	0
chr1:204485371:TTCTTCTACCTGAATGATTA	20	Long Reads (vamos)	16bp+	2	2	0
chr1:204504073:TGTTTAAAC	9	Long Reads (vamos)	7-15bp	5	5	0.0206185567010309
chr1:204505852:GAAG	4	Long Reads (vamos)	4-6bp	9	9.24	0.538709677419355
chr1:204509576:GCCCTAAGTGTGAAAAGCAAATCTTTCTAGCTG	33	Long Reads (vamos)	16bp+	2	1.98571428571429	0.0142857142857143
chr1:20451142:GAAGGA	6	Long Reads (vamos)	4-6bp	7	7.04273504273504	0.334364868847627
chr1:204511556:AAAAC	5	Long Reads (vamos)	4-6bp	8	8.30357142857143	0.447554697554698
chr1:204513522:AAAAC	5	Long Reads (vamos)	4-6bp	5	5.5187969924812	0.524265208475735
chr1:204518364:TTTAATCTTCCC	12	Long Reads (vamos)	7-15bp	3	2.98979591836735	0.0102040816326531
chr1:204533749:TTTTTTTTTTTT	12	Long Reads (vamos)	7-15bp	3	3.17757009345794	0.241756304002821
chr1:204539372:GTTGAGCACTCTAAATTTGAAAT	23	Long Reads (vamos)	16bp+	2	2	0
chr1:204548855:AAAGCCACCTTTCTT	15	Long Reads (vamos)	7-15bp	2	2	0
chr1:204554875:TAATGCCATTATTGG	15	Long Reads (vamos)	7-15bp	2	1.97674418604651	0.0229822161422709
chr1:204557904:TAA	3	Long Reads (vamos)	2-3bp	8	8.24347826086957	1.13318077803204
chr1:204564152:TGTATATATATATATGTGTGTGTGTG	26	Long Reads (vamos)	16bp+	3	3.23622047244094	0.213598300212473
chr1:204572704:TCAA	4	Long Reads (vamos)	4-6bp	7	6.85714285714286	0.301587301587302
chr1:204581213:AATATATATATAT	13	Long Reads (vamos)	7-15bp	2	2.1038961038961	0.0943267259056733
chr1:204583948:CAAAAAAACAAGAAACAAAAAAAA	24	Long Reads (vamos)	16bp+	2	2.27522935779817	0.219843696907917
chr1:204586479:TTTTTTTTTTTTTTTTTG	18	Long Reads (vamos)	16bp+	2	1.97872340425532	0.150080073209792
chr1:204587135:TTATTTAT	8	Long Reads (vamos)	7-15bp	6	6.34090909090909	0.485947258848022
chr1:204595153:ATT	3	Long Reads (vamos)	2-3bp	16	16.016393442623	1.14022490177483
chr1:20460154:ATGG	4	Long Reads (vamos)	4-6bp	8	8.5	0.905263157894737
chr1:20460248:GGATAGATGGATGGAT	16	Long Reads (vamos)	16bp+	2	2	0
chr1:204603518:TGCACTTCCACACCTGTTC	19	Long Reads (vamos)	16bp+	2	2	0
chr1:204608122:ACTGAGTGAAGGAGCGC	17	Long Reads (vamos)	16bp+	3	2.98717948717949	0.0128205128205128
chr1:20461049:TGGA	4	Long Reads (vamos)	4-6bp	9	9.01010101010101	0.27540713254999
chr1:204624706:CTCCTCCCTCCTCTC	15	Long Reads (vamos)	7-15bp	2	1.99	0.01
chr1:20462658:CTG	3	Long Reads (vamos)	2-3bp	9	8.63	0.67989898989899
chr1:204626935:CTTTTTCTTTTTT	13	Long Reads (vamos)	7-15bp	2	2.1547619047619	0.204675846242111
chr1:204632359:GTGGCTCACACCTGTAATCCCAGCACTTTGGGAGGCCAAGGTGGGCAGATCACTTGAGATTAGGAGTTTGAGACCAGCCTGGCAACAAGGTGAAACCCCGACTCAATTAAAAATACAAAAATTAGTGGGCCTGGTGGCATGCACCTGTAATCCCAGCTTCTCAGGAGGCTGAGGCAAGAGAATCACTTGAACCCAGGGGGTGGAGGTTGCAGTGAGCTGAGATCATGCCGCTGCACCCCAGCCTGGGTGACAGAGTGAGACTCTGTCTCAAAAAAAAAAAAAAAAAATTCGCCACGCGCA	300	Long Reads (vamos)	16bp+	2	2	0
chr1:204637309:TCTAGCCCAATGCTT	15	Long Reads (vamos)	7-15bp	2	2.19540229885057	0.18230419673884
chr1:204655152:TGAGGTAAGTTCTCCGACAGCGGAA	25	Long Reads (vamos)	16bp+	2	2	0
chr1:204660195:TCCACCCTCGTTTCTCCTTCCAGC	24	Long Reads (vamos)	16bp+	2	2.04	0.092972972972973
chr1:204661896:CTGCACCC	8	Long Reads (vamos)	7-15bp	4	3.71739130434783	0.270903010033445
chr1:204683455:GAGGAGGAAGAGGGG	15	Long Reads (vamos)	7-15bp	2	1.97727272727273	0.022466039707419
chr1:20469795:TGGA	4	Long Reads (vamos)	4-6bp	37	36.7461538461538	1.95831842576029
chr1:204710025:GCCACACTCTGT	12	Long Reads (vamos)	7-15bp	2	2	0
chr1:204711742:CATCCCTATACCCCACAAA	19	Long Reads (vamos)	16bp+	2	2.01428571428571	0.0142857142857143
chr1:20471304:ATT	3	Long Reads (vamos)	2-3bp	13	12.1826086956522	3.30846681922197
chr1:204720083:TTCC	4	Long Reads (vamos)	4-6bp	12	12.1896551724138	0.607196401799101
chr1:204720718:ATTT	4	Long Reads (vamos)	4-6bp	10	9.42553191489362	1.12880347746511
chr1:204724630:ACACACAC	8	Long Reads (vamos)	7-15bp	5	4.93965517241379	0.213718140929535
chr1:204734440:GGAGCAGGGACAGAGAG	17	Long Reads (vamos)	16bp+	2	2.04255319148936	0.0411805078929307
chr1:204737718:GCAATTCACTGCTGATCTAGGGAATACAATAAAACTACTTTATGTTTTACCTGGATTTAATAGTTGCCTCATTGTTTGTTTGTTTCTTAGTTTTCCAGGTACCTATCAC	109	Long Reads (vamos)	16bp+	2	2	0
chr1:204746616:CAAAACAAAACCCAACCAA	19	Long Reads (vamos)	16bp+	3	2.88636363636364	0.124869383490073
chr1:204747731:TTCATCTGGTGGCTTCTCCATC	22	Long Reads (vamos)	16bp+	2	2	0
chr1:204750275:AAGCTAATGGCGAAAATCAGACTTAAGTGGTTGCC	35	Long Reads (vamos)	16bp+	3	2.99029126213592	0.00970873786407767
chr1:204752739:ATGGG	5	Long Reads (vamos)	4-6bp	7	7	0.176991150442478
chr1:204754130:TTTTTTTTTTTTTTTTTTTAGATGGAGTCTCGCTCTGCCACCCAGGCTGGAGTGCAGTGGTGCAATCTTGGCTCATTGCAACCTCTGCCTGCCAGGTTCAGGCAATTCTTCTCCCTCAGCCTCCCAAGTAACTGGGACTACAGGCGCATACCACCATGCCCAGCTAA	167	Long Reads (vamos)	16bp+	2	2	0
chr1:204755966:AGATTAATGCTTCCACAGCCATGGGGAATAGCCA	34	Long Reads (vamos)	16bp+	2	2	0
chr1:204757794:ATATATACACATATATATATTCCATCTCAAA	31	Long Reads (vamos)	16bp+	5	4.79775280898876	0.231358529111338
chr1:204759227:TTTCCTATATAAAAAAGAC	19	Long Reads (vamos)	16bp+	2	1.96511627906977	0.03406292749658
chr1:204766936:AAACA	5	Long Reads (vamos)	4-6bp	14	14.0526315789474	1.15629984051037
chr1:204767150:CAAA	4	Long Reads (vamos)	4-6bp	9	9.10576923076923	0.580937266616878
chr1:204768592:TCTT	4	Long Reads (vamos)	4-6bp	67	67.4963503649635	36.2224130528124
chr1:204780223:GTTT	4	Long Reads (vamos)	4-6bp	5	5.16666666666667	0.230337078651685
chr1:204782293:TAAA	4	Long Reads (vamos)	4-6bp	10	10.2058823529412	1.0165987186954
chr1:204786946:TATAAATATGACAATA	16	Long Reads (vamos)	16bp+	3	2.62376237623762	0.237029702970297
chr1:204789691:TTACAGAGTTAAGAAAG	17	Long Reads (vamos)	16bp+	2	2	0
chr1:204790742:TTCT	4	Long Reads (vamos)	4-6bp	12	12.2325581395349	1.97674418604651
chr1:204794096:TAAACCTCAGTTTTCTAGTCTG	22	Long Reads (vamos)	16bp+	2	2	0
chr1:204796381:ATAGATAGATAGATAGATAGAGAGATAGATAGGTAGATAGATAGATAATAGATAATTAGATAGATATATGATATATTATTAGATAGATGATATAGATAGATATATAATTAGGTAGATAGATGATAGATACACAGATGGACAGATAGATTACACAGATACTAGATAGGTAGATAGATGATAGAAAGATAA	189	Long Reads (vamos)	16bp+	3	2.98611111111111	0.0138888888888889
chr1:204797248:AGAT	4	Long Reads (vamos)	4-6bp	12	12.25	0.655339805825243
chr1:204804771:AAGGGAAAGAAGGAAGGAAGG	21	Long Reads (vamos)	16bp+	3	2.62637362637363	0.236630036630037
chr1:204816700:GGGAGAGAGAGAGA	14	Long Reads (vamos)	7-15bp	2	1.94594594594595	0.0792299148463532
chr1:204830572:TGTGTGTGTGTGTTGTGA	18	Long Reads (vamos)	16bp+	4	4.1875	0.200787401574803
chr1:204832937:GGCCCAGGCCTAACTGTAAG	20	Long Reads (vamos)	16bp+	2	1.98648648648649	0.0135135135135135
chr1:20483395:AATTTTTATTATTTTTA	17	Long Reads (vamos)	16bp+	3	2.62626262626263	0.236446093588951
chr1:204836140:TGTGTGTGCATGTATGTC	18	Long Reads (vamos)	16bp+	2	2.04705882352941	0.0453781512605042
chr1:204843570:TCCT	4	Long Reads (vamos)	4-6bp	37	36.9389312977099	9.11931884908984
chr1:2048474:AAGAGGGAGTGGCTGTGCA	19	Long Reads (vamos)	16bp+	2	2.04901960784314	0.0470782372354883
chr1:20486096:GGAGAGGAAGAGGGTCGGAGAG	22	Long Reads (vamos)	16bp+	2	2.11904761904762	0.1061388410786
chr1:20486230:GAGGCGCGGGGAG	13	Long Reads (vamos)	7-15bp	3	2.98214285714286	0.0537323037323037
chr1:204863849:AAAGAAAGAAAAGGAAGGAAGGAAGGATGG	30	Long Reads (vamos)	16bp+	5	4.84810126582278	0.156118143459916
chr1:204870313:TGCGGAGAGCCATTGTTCTG	20	Long Reads (vamos)	16bp+	2	2	0
chr1:204875073:TTG	3	Long Reads (vamos)	2-3bp	13	13.2357723577236	2.54231640677063
chr1:204876991:TATATATTTATATATATATAATATATTTATT	31	Long Reads (vamos)	16bp+	4	3.83018867924528	0.275651392632525
chr1:204881707:TGACAAAGATTCTTTGCT	18	Long Reads (vamos)	16bp+	2	2	0
chr1:204883958:GGGAACCCAG	10	Long Reads (vamos)	7-15bp	3	2.95652173913043	0.042044911610129
chr1:204885026:TGAGACAGGAGGATCACTTGAGGCCAAGAGTT	32	Long Reads (vamos)	16bp+	2	2	0
chr1:204893676:TGCACTGTATTGCGC	15	Long Reads (vamos)	7-15bp	2	2	0
chr1:204894685:ATCAGTCAACCTCAGTGTCACCTTC	25	Long Reads (vamos)	16bp+	2	2	0
chr1:204896495:GGTAGAAGGAAGAA	14	Long Reads (vamos)	7-15bp	2	1.98611111111111	0.0420579029733959
chr1:204916702:TTTTTTTG	8	Long Reads (vamos)	7-15bp	8	7.52592592592593	0.71387506909895
chr1:204917699:TTTGACACGACTCTACTGGTC	21	Long Reads (vamos)	16bp+	2	2.02409638554217	0.0238025271818983
chr1:204929684:GCTCCCTGGGGAATGGGAGCTGGGGAGTC	29	Long Reads (vamos)	16bp+	2	2.01428571428571	0.0142857142857143
chr1:204947845:ATGCACACTCTCACACATAC	20	Long Reads (vamos)	16bp+	3	2.73728813559322	0.195349847892221
chr1:204955143:GTGTGATCTTGAGCAA	16	Long Reads (vamos)	16bp+	2	1.98571428571429	0.0142857142857143
chr1:20496419:CTGAGTCACCATACCTGTTGATATGGTTTGGAT	33	Long Reads (vamos)	16bp+	3	2.98765432098765	0.0123456790123457
chr1:20496924:AAACAACTCAGATCCTTTG	19	Long Reads (vamos)	16bp+	2	2	0
chr1:204984321:TATATATATATATGTGTGTGTGTG	24	Long Reads (vamos)	16bp+	2	2.03389830508475	0.0501231348688976
chr1:204990563:AAAAAGAAAG	10	Long Reads (vamos)	7-15bp	4	3.91176470588235	0.61437908496732
chr1:204997286:CACCACCACCGTCGCCAC	18	Long Reads (vamos)	16bp+	2	1.95454545454545	0.0438871473354232
chr1:205008090:ATCAGTCTTCACCCCGTACTGGCAACTTTCTTGGTGCAATGCCCTTGACTGGGCACTGGGAAGGCTGTAAA	71	Long Reads (vamos)	16bp+	2	2	0
chr1:205015274:AGACCCAGACTCCCACTGCTC	21	Long Reads (vamos)	16bp+	3	2.7816091954023	0.17268110130981
chr1:205019475:CATT	4	Long Reads (vamos)	4-6bp	8	8.2	0.895412844036697
chr1:2050218:GCCCCGCCCAACAGGTA	17	Long Reads (vamos)	16bp+	3	2.68	0.21979797979798
chr1:205024291:GTTT	4	Long Reads (vamos)	4-6bp	9	9.26315789473684	0.600223964165734
chr1:205026697:CCCAGCC	7	Long Reads (vamos)	7-15bp	7	6.73809523809524	0.562857142857143
chr1:205027281:GCAGTATCAGAACCACCTGGGAACTTGTTA	30	Long Reads (vamos)	16bp+	2	2	0
chr1:205049345:ATACATAT	8	Long Reads (vamos)	7-15bp	8	7.9349593495935	0.0940956950553112
chr1:20505589:AAAAAAAAAAAAAAAAAGAAGAGG	24	Long Reads (vamos)	16bp+	2	1.98850574712644	0.0812616947340283
chr1:205060715:AAAAGAAAA	9	Long Reads (vamos)	7-15bp	3	3.08333333333333	0.382315521628499
chr1:205063629:AAAAG	5	Long Reads (vamos)	4-6bp	16	15.7867647058824	2.53937908496732
chr1:205067927:AAAAAAAAAAA	11	Long Reads (vamos)	7-15bp	4	3.66666666666667	0.849872773536896
chr1:20506849:AAAAAG	6	Long Reads (vamos)	4-6bp	7	6.64661654135338	1.3362952836637
chr1:205068999:GTTT	4	Long Reads (vamos)	4-6bp	9	8.32258064516129	1.26094938368739
chr1:205096195:AAAAT	5	Long Reads (vamos)	4-6bp	7	7.00877192982456	0.132665735134296
chr1:205098539:AGGCCAGGCACAGTGGCTCAT	21	Long Reads (vamos)	16bp+	2	1.98630136986301	0.0136986301369863
chr1:205107013:TGTGTGTATATA	12	Long Reads (vamos)	7-15bp	4	4.15625	0.227362204724409
chr1:205108905:ACATAATAAGTACTCAATGCCTGAT	25	Long Reads (vamos)	16bp+	3	3	0
chr1:205109242:GATGATAGGAGGGTAAAAGGGTG	23	Long Reads (vamos)	16bp+	2	1.96296296296296	0.0361111111111111
chr1:205115299:AAGAATTTAAAA	12	Long Reads (vamos)	7-15bp	3	2.99019607843137	0.00980392156862745
chr1:205118627:AAAAG	5	Long Reads (vamos)	4-6bp	5	5.14893617021277	0.4291924044841
chr1:205124552:TTTCT	5	Long Reads (vamos)	4-6bp	10	10.1666666666667	2.92822384428224
chr1:205128499:TTTTAATTTTTTAATTTTTATTT	23	Long Reads (vamos)	16bp+	2	2	0
chr1:205128560:TTCACTCTGGTTGCCCAGGCTGGAGTGCAATGGCGCGATCTCGGCTCACTGCAACCTCCGCCTCCCACCTCCTGGGTTCAAGCAATTCTCCTGCCTCAGCCTCCCTAGTAGCTGGGATTACAGGCGCCTGCCACCACACCCGGCTAATTTTTTCTATTTTTAGTAGAGACGGGGTTTCACCATGTTGGCCAGGCTGGTCTTGAACTCCTGACCTCAGGTGATCTGCCCACCTCAGCTTCCCAAAGTGCTGGGATTACAGGCATGACCCACCGCGCCTGGCCTATTTATTTATTTATTTATTTTTCAGACAGAGT	314	Long Reads (vamos)	16bp+	3	3	0
chr1:20513072:GGGAGGCAGAGGTTGCA	17	Long Reads (vamos)	16bp+	3	3	0
chr1:205131535:TAT	3	Long Reads (vamos)	2-3bp	14	13.7923076923077	3.97978533094812
chr1:20513154:AGAGAGAGAGAGAGAGACCAGGCACAGTGGC	31	Long Reads (vamos)	16bp+	2	1.98019801980198	0.0196039603960396
chr1:20513405:AAGG	4	Long Reads (vamos)	4-6bp	9	9.14173228346457	0.344831896012998
chr1:205145518:TTTTTTGTTTTTT	13	Long Reads (vamos)	7-15bp	2	2.19230769230769	0.218545020870602
chr1:205146525:ACACACAAATATATGCATA	19	Long Reads (vamos)	16bp+	2	1.98630136986301	0.0136986301369863
chr1:20515105:TTTTTTTTTTTTTTTTGAGACGGAGTTTCGCTCTGTCGCCCAGGCTGGAGTGCAGTGGCACAATCTCTGCTCTCTGCAACCTCCACCTCCCGAGTTCAAGCGATTCTCCTGCCTCAGCCTCCTCAGTAGGTGGTATTACAGGTGCACGCCGCCACCTCACCTGCTAATTTTGTATTTTTAGTAGAGACAGTTTTGCCATGTTGACCAGGCTGGTCTCAAACTCCTGACCTCAAGTGATCCGTCCACCTCGGCCTCCCAAAGTACTGGGATTACAGGCATAAGCCAC	286	Long Reads (vamos)	16bp+	2	2	0
chr1:205153519:CATATTTAGGGCAACTGAA	19	Long Reads (vamos)	16bp+	2	2	0
chr1:205154969:ATTT	4	Long Reads (vamos)	4-6bp	7	7.54310344827586	0.945952023988006
chr1:205159796:GCCCTCAGTACAGACAGA	18	Long Reads (vamos)	16bp+	2	2	0
chr1:205161892:TGTGTATATATA	12	Long Reads (vamos)	7-15bp	2	1.98571428571429	0.0142857142857143
chr1:205163211:TTTTTTTTATTT	12	Long Reads (vamos)	7-15bp	2	2.00869565217391	0.0262395118230359
chr1:205165851:GGTGTGATGGTGCACACCTTTAGACCCA	28	Long Reads (vamos)	16bp+	2	2	0
chr1:205174358:AAAAATTAGCTGGGCATGGTGGCATATGCCTGTAGTCTCAGCTACTTGGGAGGCTGAGGAATGAGAATCACTTGAACCTGGGAGGTGGAGGTTGCAGTGAGCTGAGATCACACCACTGCACTCTAGCCTGGGCAACAGAGTGAGATACTGTCCAAAAAAAAAA	163	Long Reads (vamos)	16bp+	2	2	0
chr1:205175926:ATCCCACACATTT	13	Long Reads (vamos)	7-15bp	2	1.95098039215686	0.0470782372354883
chr1:205186024:AAAAGAAAAAAA	12	Long Reads (vamos)	7-15bp	2	1.97959183673469	0.0201977698295813
chr1:205188684:AAATGTATA	9	Long Reads (vamos)	7-15bp	5	4.66071428571429	0.316280566280566
chr1:205196683:CACAAACTAATCAATTGCAAAGGAAAAAAATGGTGAATT	39	Long Reads (vamos)	16bp+	2	2	0
chr1:205202064:GGGAAG	6	Long Reads (vamos)	4-6bp	14	13.9782608695652	1.07251666137734
chr1:205203483:GAGGG	5	Long Reads (vamos)	4-6bp	21	20.6642335766423	1.88643194504079
chr1:205205294:ATAAAATGAAGCTCT	15	Long Reads (vamos)	7-15bp	2	1.9875	0.0125
chr1:205209883:TTA	3	Long Reads (vamos)	2-3bp	12	11.787610619469	1.40091656131479
chr1:205212129:AATCGGCTAAAAGTACCCTGGA	22	Long Reads (vamos)	16bp+	2	2	0
chr1:205220929:ATT	3	Long Reads (vamos)	2-3bp	17	16.921875	8.89148622047244
chr1:205222507:TGGAGCCAGGCCACATGATGTTTTAAGAAA	30	Long Reads (vamos)	16bp+	2	2	0
chr1:205229537:GAAGGGGCGGGGGGGGGGGG	20	Long Reads (vamos)	16bp+	2	2.21705426356589	0.218144379844961
chr1:205230973:CCCCCATC	8	Long Reads (vamos)	7-15bp	3	3.27272727272727	0.266666666666667
chr1:205232934:CAAAAAAACACACA	14	Long Reads (vamos)	7-15bp	4	3.90909090909091	0.312283136710618
chr1:20523296:AGCCACCATGCCTGGCCTC	19	Long Reads (vamos)	16bp+	2	1.98571428571429	0.0142857142857143
chr1:205247812:CAGCCCTGGCAGGGTTGAGTC	21	Long Reads (vamos)	16bp+	2	2.02247191011236	0.0222165474974464
chr1:20525611:TTTATTT	7	Long Reads (vamos)	7-15bp	5	4.99173553719008	0.124931129476584
chr1:205263652:GCACTCCA	8	Long Reads (vamos)	7-15bp	3	2.95833333333333	0.0404929577464789
chr1:205264305:TTGTTTT	7	Long Reads (vamos)	7-15bp	5	5	0.0317460317460317
chr1:205266588:CAAAAAAAAACAAAAAA	17	Long Reads (vamos)	16bp+	2	2.37096774193548	0.251507998950957
chr1:205277186:TTTTGTTTTTTTGAGACGGAGTTTTGCTCTTGTTGCCCAAGCTGGAGTGAAATGGAATGATCTTGGCTCACCGTAACCTCCGCCTCCCAGGTTCAAGTGATTCTCCTGCCTCAGCCTCCCAAGTAGCTGGGATTACAGGCATGCGCCACCATGCC	155	Long Reads (vamos)	16bp+	2	2	0
chr1:205277540:GTATTTTTAGTAGAAATGGGGTTTCTCCATGTTGGTCAGGTTGGTCTCGAACTCCCAACCTCAGGTGATCTGCCCACCTCAGCCTCCCAAAGTGCTGGGATTACAGGTGTGAGCCACTGCACCCAGCCTCATTTTT	136	Long Reads (vamos)	16bp+	2	2	0
chr1:205278492:ACACACAC	8	Long Reads (vamos)	7-15bp	4	4.12389380530973	0.305941845764855
chr1:20528044:AAAAAAAAA	9	Long Reads (vamos)	7-15bp	3	3.38095238095238	0.349714285714286
chr1:205281091:AAAC	4	Long Reads (vamos)	4-6bp	10	10.0487804878049	0.768092762894842
chr1:205282908:TTGTAGAGATGAAGTCTCACTACG	24	Long Reads (vamos)	16bp+	2	1.9875	0.0125
chr1:205283431:AAGA	4	Long Reads (vamos)	4-6bp	22	22.162962962963	4.10757324488668
chr1:205285779:CTTGAGCCTGGGAGATCAAGGCT	23	Long Reads (vamos)	16bp+	2	1.98571428571429	0.0142857142857143
chr1:205286734:CTGTGGTGAG	10	Long Reads (vamos)	7-15bp	4	3.98765432098765	0.0873456790123457
chr1:205288602:TTTTTTTTTTGCT	13	Long Reads (vamos)	7-15bp	3	3.14925373134328	0.308382897542363
chr1:205290447:AATACAAAAATTAGCCGGGCATGGTGGCACATGCCTGTAATCCCAGCTACTCAGGAGGCTGAGGCAGGAGAATCACTTGAACCTGGGAGGCGGAGGTTGCAGTGAGCCGAGATCACGACACTGCACTCCAGCCTGGGTGACAGAGTAAGTCTCAAAAAAAGAAAAAAAA	169	Long Reads (vamos)	16bp+	2	2	0
chr1:205291891:CCCCCAGGGGTT	12	Long Reads (vamos)	7-15bp	2	1.93243243243243	0.0638652350981118
chr1:205298006:CTGGTC	6	Long Reads (vamos)	4-6bp	5	5.06451612903226	0.126227208976157
chr1:205302893:AAAAAT	6	Long Reads (vamos)	4-6bp	6	6.01010101010101	0.0713254998969285
chr1:205310575:CACACACACATGCACA	16	Long Reads (vamos)	16bp+	3	2.6078431372549	0.260531935546496
chr1:205310666:CATATACACACACACA	16	Long Reads (vamos)	16bp+	2	1.98913043478261	0.0108695652173913
chr1:205310848:CTTAAGGCTCTACC	14	Long Reads (vamos)	7-15bp	2	1.7752808988764	0.176200204290092
chr1:205320243:TTTTG	5	Long Reads (vamos)	4-6bp	8	7.89312977099237	0.311567821491486
chr1:205333936:TCTCTTTCTTTCT	13	Long Reads (vamos)	7-15bp	3	2.93846153846154	0.151222420989863
chr1:205350801:TGTGTGTGCATGTG	14	Long Reads (vamos)	7-15bp	5	5.4	0.427906976744186
chr1:20535511:GTGCTGAGCTGCTTGG	16	Long Reads (vamos)	16bp+	2	2	0
chr1:205361462:TTTTACCCACTGTCTATT	18	Long Reads (vamos)	16bp+	2	2	0
chr1:205368665:TTAT	4	Long Reads (vamos)	4-6bp	9	8.91379310344828	0.20119940029985
chr1:205372360:TGCATAACTTGTGGCCT	17	Long Reads (vamos)	16bp+	2	1.98717948717949	0.0128205128205128
chr1:205383618:CTTTTTT	7	Long Reads (vamos)	7-15bp	5	4.79389312977099	0.826423957721668
chr1:205394367:TTAA	4	Long Reads (vamos)	4-6bp	7	6.62962962962963	0.515749394254067
chr1:205410864:AGAAAGAAAGAAGGAAAGAAAGGAAGGAAGGAAAGAAAAGAAAAGGAGGGAGGGAGAGAGGAAGGAAGGAAGGGAAAGAAGGAAGGAAGGCAGGAAGGGAGAGAGGGAA	109	Long Reads (vamos)	16bp+	4	3.94059405940594	0.176435643564356
chr1:205411586:GAAA	4	Long Reads (vamos)	4-6bp	43	42.4306569343066	13.1881708887935
chr1:205427484:AGAGAGAGAGAC	12	Long Reads (vamos)	7-15bp	4	4.1259842519685	0.41257342832146
chr1:205434348:TATATATATATAT	13	Long Reads (vamos)	7-15bp	2	2.00970873786408	0.0293165810013326
chr1:205437055:CACCAGCACATCTCCAGC	18	Long Reads (vamos)	16bp+	2	1.98717948717949	0.0128205128205128
chr1:205449570:ACAGC	5	Long Reads (vamos)	4-6bp	9	8.88392857142857	0.409829472329472
chr1:205456705:CGCACACACATGCACGCACATGCACACAC	29	Long Reads (vamos)	16bp+	2	1.97333333333333	0.0263063063063063
chr1:20546044:ATTGATTTCCAAATTAAAAGAG	22	Long Reads (vamos)	16bp+	2	2	0
chr1:205471053:AATAAATAAATAAA	14	Long Reads (vamos)	7-15bp	2	2.02857142857143	0.0571428571428571
chr1:205472433:AAGG	4	Long Reads (vamos)	4-6bp	41	40.4014598540146	5.6097037355088
chr1:205476793:GTGTGTGTAGTATGTGTGGTGTGAATGCTGTGTGTGTATATATGTGTA	48	Long Reads (vamos)	16bp+	2	1.97701149425287	0.0227211975407645
chr1:205476954:TGTGTGTGTGTATACGTGTAGTGTGT	26	Long Reads (vamos)	16bp+	3	2.76404494382022	0.182328907048008
chr1:205482910:ACCGCTCCCCCTCAGA	16	Long Reads (vamos)	16bp+	2	2.01428571428571	0.0142857142857143
chr1:205485027:AGG	3	Long Reads (vamos)	2-3bp	67	66.5072463768116	13.0108960118481
chr1:205504600:TCC	3	Long Reads (vamos)	2-3bp	12	11.6259541984733	1.2667058132707
chr1:205506362:TGGGTCCCCAGGACTCTCCCCA	22	Long Reads (vamos)	16bp+	2	1.98765432098765	0.0123456790123457
chr1:205519426:CCATCAGGAAGTCCACCCTACATCTGACCTCCATCCTT	38	Long Reads (vamos)	16bp+	3	3	0
chr1:205520699:AAAAAAAAAAAAAAG	15	Long Reads (vamos)	7-15bp	2	2.13274336283186	0.151864728192162
chr1:205522939:ACTGGGAAGAAGAGGGTG	18	Long Reads (vamos)	16bp+	2	1.9746835443038	0.0249918857513794
chr1:205525265:GTCGGCCCTCTCTG	14	Long Reads (vamos)	7-15bp	3	2.95238095238095	0.0457875457875458
chr1:205532895:TGTGTGTA	8	Long Reads (vamos)	7-15bp	11	10.5441176470588	3.1239651416122
chr1:20553763:AGGAGGAGGACGACGCGG	18	Long Reads (vamos)	16bp+	2	2	0
chr1:205539927:AAG	3	Long Reads (vamos)	2-3bp	34	32.6058394160584	44.1523185916702
chr1:205545013:CTCCTCACTTCCCAGACAGGGTGGCAGCCAGAAAGAGGCA	40	Long Reads (vamos)	16bp+	4	3.87878787878788	0.10760667903525
chr1:205547267:GTGGCTCACGCCTATAATCCCAGCACTTTGGGAGGCCAAGACAGGTGGATCACTTGAGGGTCAGTTCAAGGCCAGCCTGGCCAACATGGTGAAACCCCGTCTCTACTAAAAGTACAAAAATTAGCCGAGCGTGGTGGTGCACATCTGTAATCCCAGATACTCAGGAGGCTGAGGCATGAGAATCGCTTGAACCCAGGAGGTGGAGGTTGTAGTGAGCCAAGATCGTGCCACTGCACTTTAGCCTGGGTGACACAGCAAGACTCCATCTCAAAAAAAAAAAAAAAAAAGAGACCAGCCAGGTACA	304	Long Reads (vamos)	16bp+	2	2	0
chr1:205550925:GAAA	4	Long Reads (vamos)	4-6bp	23	22.7720588235294	12.5180283224401
chr1:205551802:ATATATATTTGC	12	Long Reads (vamos)	7-15bp	18	17.9926470588235	3.42957516339869
chr1:205553122:GCACTCCAGCCTGGGT	16	Long Reads (vamos)	16bp+	2	2	0
chr1:205554715:ATATGAAATATCTAG	15	Long Reads (vamos)	7-15bp	2	2	0
chr1:20555711:TCACCCTGCAGAACCCAGGCATT	23	Long Reads (vamos)	16bp+	2	2	0
chr1:205558558:AGAGG	5	Long Reads (vamos)	4-6bp	11	11.1854838709677	1.43686073957514
chr1:205563375:TTTC	4	Long Reads (vamos)	4-6bp	38	39.8962962962963	70.0787175234936
chr1:205565033:AAT	3	Long Reads (vamos)	2-3bp	16	16.1707317073171	5.91323470611755
chr1:205580257:GGATTCAGCCAGCCCTTCCCTTTTTGTGCCC	31	Long Reads (vamos)	16bp+	2	2	0
chr1:20559189:TTTATTTATTTATT	14	Long Reads (vamos)	7-15bp	2	2.06976744186047	0.0656634746922025
chr1:20559736:TTTTTTT	7	Long Reads (vamos)	7-15bp	4	3.87931034482759	1.0287856071964
chr1:205597373:GTTTTTTTTT	10	Long Reads (vamos)	7-15bp	3	2.58064516129032	0.554419092578023
chr1:20561379:AAAAAG	6	Long Reads (vamos)	4-6bp	5	5.06201550387597	0.667999031007752
chr1:205630039:AAAACAAAAACACAAC	16	Long Reads (vamos)	16bp+	2	2.01063829787234	0.0106382978723404
chr1:205634386:TTTTGTT	7	Long Reads (vamos)	7-15bp	4	4.37692307692308	0.686285032796661
chr1:205639122:CCCTTTCCCAGTTTCAGTTGA	21	Long Reads (vamos)	16bp+	2	2.01904761904762	0.0188644688644689
chr1:205648261:AAAAT	5	Long Reads (vamos)	4-6bp	13	14.0597014925373	4.11670968465941
chr1:205651112:AGAAATGATAGAATATCCTATGATAGAT	28	Long Reads (vamos)	16bp+	13	12.9920634920635	0.00793650793650794
chr1:205651811:AGAAATGATAGAATATCCTATGATAGAT	28	Long Reads (vamos)	16bp+	6	5.89423076923077	0.0955003734129948
chr1:205656190:AAAT	4	Long Reads (vamos)	4-6bp	12	11.1228070175439	3.47151063499457
chr1:205658146:GGGGAAAGTTGGGGGTA	17	Long Reads (vamos)	16bp+	2	1.94666666666667	0.0781981981981982
chr1:205661280:AAGGGAAGGAG	11	Long Reads (vamos)	7-15bp	3	2.96491228070175	0.0695544170159913
chr1:205667505:AAATAAAAATAAAT	14	Long Reads (vamos)	7-15bp	3	2.98823529411765	0.0355742296918767
chr1:20566995:AAAAAAAAAAGAAAAAAG	18	Long Reads (vamos)	16bp+	2	2.10679611650485	0.115933752141633
chr1:205682432:AAT	3	Long Reads (vamos)	2-3bp	10	9.70161290322581	3.93463152373459
chr1:205682852:CAAAA	5	Long Reads (vamos)	4-6bp	7	6.95238095238095	0.237714285714286
chr1:205694072:GGGGGGCTTCCCTCT	15	Long Reads (vamos)	7-15bp	2	1.94736842105263	0.0503919372900336
chr1:205700422:AAAAC	5	Long Reads (vamos)	4-6bp	9	9.03875968992248	0.537548449612403
chr1:205702646:AAAAC	5	Long Reads (vamos)	4-6bp	7	7.00840336134454	0.31348810710725
chr1:205707633:AAAAC	5	Long Reads (vamos)	4-6bp	5	4.96052631578947	0.0917543859649123
chr1:205711195:CTGAGCCTAGCCGACAGTATCTAAAAATGTC	31	Long Reads (vamos)	16bp+	2	2	0
chr1:205718220:TTTTTTTCTT	10	Long Reads (vamos)	7-15bp	2	1.91452991452991	0.406424992631889
chr1:205720724:ATAACTGACTGAAAA	15	Long Reads (vamos)	7-15bp	2	2	0
chr1:205722421:AATTTTTGTATTTTTGATAGAGACAGGGTTTTGCCATGTTGGCCAGGCTGGTCTTGAACCCTTGACCTCAGGTGATCCACCCACCTTGGCCTCCCAAAGTGCTGGGATGGCGGGCGGGAGCCACCATGCTCAGCC	135	Long Reads (vamos)	16bp+	2	2	0
chr1:205726196:CAAAAAAC	8	Long Reads (vamos)	7-15bp	3	3.01052631578947	0.0743561030235162
chr1:205728312:TGCACACACACACA	14	Long Reads (vamos)	7-15bp	2	1.93243243243243	0.0638652350981118
chr1:205730024:AAAAAAAAAGAAAA	14	Long Reads (vamos)	7-15bp	2	1.98181818181818	0.0363636363636364
chr1:20573236:TATATATATCACATTTATATATATG	25	Long Reads (vamos)	16bp+	5	5.02727272727273	0.0267723102585488
chr1:205733611:TTAAATAATAAA	12	Long Reads (vamos)	7-15bp	4	4.01428571428571	0.0142857142857143
chr1:20574058:GGGAAGGGAAGGAAAGGGAAGGGGAGAGGAGAA	33	Long Reads (vamos)	16bp+	4	3.97619047619048	0.0714285714285714
chr1:205740814:TACTAAGTATATATATATATA	21	Long Reads (vamos)	16bp+	2	2	0
chr1:205741297:AAAAAAAA	8	Long Reads (vamos)	7-15bp	5	4.92481203007519	0.933697881066302
chr1:20574368:AAAGAA	6	Long Reads (vamos)	4-6bp	6	5.9051094890511	2.61592958351224
chr1:205751743:ATTTTTATTTTT	12	Long Reads (vamos)	7-15bp	2	1.98850574712644	0.0114942528735632
chr1:205756840:TTGTGTTTTGTTTTTTT	17	Long Reads (vamos)	16bp+	2	1.96629213483146	0.0329417773237998
chr1:205766558:CAAA	4	Long Reads (vamos)	4-6bp	8	8.14583333333333	0.441666666666667
chr1:2057729:GAGTCTCGCTCTGTCGCCCAGGCTGGAGTGCAGTGACGCGATCTCAGCTCAATGCAACCTCCGCCTCCCGGGTTCAAGCAATTCTTCTGCCTCACCCTCCCAAGTAGCTGGGACTACAGGCATGTGTCATCACGCCTGGCTAATGTTTT	149	Long Reads (vamos)	16bp+	4	3.98850574712644	0.0114942528735632
chr1:205779584:TTTAATTTTTTAAT	14	Long Reads (vamos)	7-15bp	3	3.22131147540984	0.289459422842433
chr1:205780506:TTCTCTCTTTCT	12	Long Reads (vamos)	7-15bp	6	6.74242424242424	3.0323849178811
chr1:205784732:AAAAAAAAACAA	12	Long Reads (vamos)	7-15bp	3	3.23255813953488	0.664244186046512
chr1:205790711:GAGACAAAGAATCTGGGCCCAGG	23	Long Reads (vamos)	16bp+	2	2.01075268817204	0.010752688172043
chr1:205802719:AAAAT	5	Long Reads (vamos)	4-6bp	12	12.3162393162393	3.44223401119953
chr1:205821790:TTCTT	5	Long Reads (vamos)	4-6bp	5	5.07692307692308	0.615384615384615
chr1:205830641:TCCCCATGACGACCAGGGAGGCCAATATCTTCATTTCATACCCAAGGCCATGGCCATTTGCTAT	64	Long Reads (vamos)	16bp+	4	4	0
chr1:205839681:AAAAATACAAAATACAAAAAATTAC	25	Long Reads (vamos)	16bp+	3	3	0
chr1:205839987:TATATATAATGT	12	Long Reads (vamos)	7-15bp	2	1.97260273972603	0.0547945205479452
chr1:205845800:GGCCAGGCGTGGTGGCTCATGCCTGTAACCCAGCACTTTGGGAGGCTGAGGCGGGCAGATCACTTGAGGTCAGGTGTTCGAAACCAGCCTGGCCCACATGGTGAAACCCCGTCTCTACTAAAAATACAAAAAACAGCTGGGCGTGGTGGCACGTACTTGTAATCCCAGCAACTTGGAAGGCTGAGGCAGGAGAACTGCTTGAACTCAGGAGGTGGAGGTTGCAGTGAGCCGAGATCACACCACTGCACTCCAGCCTGGCTGACACAGCAAGACTCCAACTCAAAAAAAAAA	291	Long Reads (vamos)	16bp+	2	2	0
chr1:205846531:ATTATATTAAATT	13	Long Reads (vamos)	7-15bp	2	2	0
chr1:205852806:TTTA	4	Long Reads (vamos)	4-6bp	7	7.03614457831325	0.205994710549515
chr1:20585465:TAT	3	Long Reads (vamos)	2-3bp	14	13.6976744186047	2.8844476744186
chr1:205855193:TAATTTAATATAA	13	Long Reads (vamos)	7-15bp	2	2	0
chr1:20586019:AGACTCTGGTT	11	Long Reads (vamos)	7-15bp	2	2	0.0285714285714286
chr1:205864145:AAGCCACCACTGAGAGC	17	Long Reads (vamos)	16bp+	2	1.98795180722892	0.0120481927710843
chr1:205867748:TTTTATATTTTTTTATGTTTTAT	23	Long Reads (vamos)	16bp+	3	3.55339805825243	0.563297163525604
chr1:205874835:ATATTCTCCCCCACCCTTAAGAAGGTACTTTGTA	34	Long Reads (vamos)	16bp+	3	2.98989898989899	0.0101010101010101
chr1:205884412:TATATATATATGTG	14	Long Reads (vamos)	7-15bp	6	5.77165354330709	2.59030121234846
chr1:205884729:ACAAAGAATCTTCTTAAGGGTGGGGGAAATT	31	Long Reads (vamos)	16bp+	3	2.98648648648649	0.0135135135135135
chr1:205898769:TTTTGTATTTTTAGTAGAGAAGAGGTTTCACCATGTTGCACAGGCTGGTCTCGAACTCCTGACCTCAAGTGATCCACCCCCTTCAGCCTCCCAAAGTGTGGGATTACAGG	110	Long Reads (vamos)	16bp+	2	2	0
chr1:20590425:AAACATTAACCACCACCACAAACAAC	26	Long Reads (vamos)	16bp+	2	1.98684210526316	0.0131578947368421
chr1:205906476:TATATATATATATGTATA	18	Long Reads (vamos)	16bp+	5	4.23762376237624	2.4429702970297
chr1:205908865:ATGGTATAGCCTACTATACACCTTGACTAC	30	Long Reads (vamos)	16bp+	2	2.02816901408451	0.0277665995975855
chr1:205913449:TGGGGGTTAAGGATCACT	18	Long Reads (vamos)	16bp+	2	1.96153846153846	0.0374625374625375
chr1:205923850:GAGAAGTGGTGG	12	Long Reads (vamos)	7-15bp	2	1.98571428571429	0.0142857142857143
chr1:205933473:CTGTGTGTGCAT	12	Long Reads (vamos)	7-15bp	2	1.97849462365591	0.0212716222533894
chr1:205938243:TTCC	4	Long Reads (vamos)	4-6bp	11	11.08	1.05806451612903
chr1:205940399:AGGCAGAGATGGGCTT	16	Long Reads (vamos)	16bp+	3	2.69902912621359	0.212450028555111
chr1:205941146:TTTTTGTTTGTTTG	14	Long Reads (vamos)	7-15bp	3	2.9811320754717	0.0186882300089847
chr1:205943752:GAGGAGGGGGACAAGGCA	18	Long Reads (vamos)	16bp+	2	1.97619047619048	0.0235226620768789
chr1:20594793:AAAAGAAAAGAAAGA	15	Long Reads (vamos)	7-15bp	2	2.17391304347826	0.18001525553013
chr1:205955575:AAGG	4	Long Reads (vamos)	4-6bp	24	23.5114503816794	1.89794480328831
chr1:205955676:ATAG	4	Long Reads (vamos)	4-6bp	11	10.2666666666667	2.56694677871148
chr1:205955975:CT	2	Long Reads (vamos)	2-3bp	40	39.7481481481481	16.339082365948
chr1:205972797:CACACACACACCACGCATGCACACACTACATACCACACTGCACACCACACACACATCACACCATGCACACACACACACCCTTCACACTGCACACCACACACACACTACTCCACACAAACACCACAAATGCACACACCACATTTCACACCGCACACCACACACACAAAACACACACACCACACATGCACACACCACATTCCACACCACACACCACACATACACACACACATAACACACATGCACACACCACATACCAGACCACACACACACACCATATGCATACCCCACATACCACACTGCACACCACACACACACACCATATGCATACCCCACATACCACACTGCACACCACACACACAGCACACCATGCACACACACACCCTTCACACCATGCACACACACACACCCTTCACACTGCACACCA	424	Long Reads (vamos)	16bp+	6	5.75510204081633	0.434252051335998
chr1:205980805:CCTTCCCCTTCACCTCCTCCGCTTCCCCTTCC	32	Long Reads (vamos)	16bp+	3	3.25688073394495	0.303771661569827
chr1:205981363:CTTTCAGAATGTTAACTGAACACCTACTCTGGTTT	35	Long Reads (vamos)	16bp+	16	17.5037037037037	3.9085682697623
chr1:205984850:CTCCCTCCTCCC	12	Long Reads (vamos)	7-15bp	3	2.97959183673469	0.0201977698295813
chr1:205985733:CCCACCAGG	9	Long Reads (vamos)	7-15bp	24	25.4927536231884	52.0473923622131
chr1:205988163:TATAAATATGTGTG	14	Long Reads (vamos)	7-15bp	4	3.95402298850575	0.0443731622560813
chr1:205989117:CCTCTCCTCCAT	12	Long Reads (vamos)	7-15bp	5	4.66379310344828	0.259895052473763
chr1:20599270:GCACCAGATCACATATGACCTTG	23	Long Reads (vamos)	16bp+	2	2	0
chr1:20599617:AAAAT	5	Long Reads (vamos)	4-6bp	16	15.2962962962963	14.8817025981205
chr1:206008654:GTTTTATCTT	10	Long Reads (vamos)	7-15bp	2	2.16049382716049	0.13641975308642
chr1:206011213:ATGATCTTCTAAA	13	Long Reads (vamos)	7-15bp	2	1.98571428571429	0.0142857142857143
chr1:206019677:ATATATATGTATATGTCATAATATATATA	29	Long Reads (vamos)	16bp+	2	2.23611111111111	4.01388888888889
chr1:20602130:GAGGG	5	Long Reads (vamos)	4-6bp	7	7.84732824427481	3.31497357604228
chr1:206036555:AAAAAAAAAAAAAAAAG	17	Long Reads (vamos)	16bp+	2	2.16379310344828	0.190329835082459
chr1:206039650:AAAAAGAAAAG	11	Long Reads (vamos)	7-15bp	3	3.390625	0.444635826771654
chr1:206040027:AAAAAAC	7	Long Reads (vamos)	7-15bp	5	5.11016949152542	0.218528176155295
chr1:206040186:AGAAAAAAAGAAAGAAGA	18	Long Reads (vamos)	16bp+	4	4.17272727272727	0.969891576313595
chr1:206040854:GGTATCAAGATTGTTTCTG	19	Long Reads (vamos)	16bp+	2	1.9746835443038	0.0249918857513794
chr1:2060425:GGGGCGAGAGTCTTGGCTTCCAGTGAGAAGTGGGGCTGAATAGAGGTTTGGCAGTGCTTAGCATAG	66	Long Reads (vamos)	16bp+	2	1.80246913580247	0.160493827160494
chr1:206044276:ACAAGTATATGTTTATATAA	20	Long Reads (vamos)	16bp+	2	2	0
chr1:206049626:TTAT	4	Long Reads (vamos)	4-6bp	10	10	0.282608695652174
chr1:206053355:TGGTTTTGACTTGACTTAGATTGTGTGATACTTTGGTTTTGGTTT	45	Long Reads (vamos)	16bp+	2	2	0
chr1:206060349:ATTACCTTCCTATCTCCTTCGT	22	Long Reads (vamos)	16bp+	2	1.96153846153846	0.0374625374625375
chr1:206063368:TCTCCCTCTCCCTCTCCCCATGG	23	Long Reads (vamos)	16bp+	6	5.60975609756098	0.928428628548581
chr1:206063794:CCGCCCGGCCAGCCGCCCCATCCGGGAGGTGAGGGGTGCCTCTGCCCGGCCGCCCCTGCTGGGAAGTGAGGAGCCCCTCTGCCCGGCCACCGCCCCGTCTGGGAGG	106	Long Reads (vamos)	16bp+	15	14.7065217391304	0.561275680840898
chr1:20608393:GTTTT	5	Long Reads (vamos)	4-6bp	9	10.0223880597015	11.8867130512849
chr1:206085332:TGCATAATCTATAGAGGG	18	Long Reads (vamos)	16bp+	2	2	0
chr1:206092032:TCTCTTTCTCTCTC	14	Long Reads (vamos)	7-15bp	5	4.91869918699187	0.304811408769825
chr1:206093098:CCCTTCTTTTGTTCT	15	Long Reads (vamos)	7-15bp	2	1.98230088495575	0.0175410872313527
chr1:206096768:TTTTTTTTTTTTG	13	Long Reads (vamos)	7-15bp	2	2.01639344262295	0.0989025877252405
chr1:20610256:TTTT	4	Long Reads (vamos)	4-6bp	12	11.7279411764706	4.86617647058824
chr1:206105525:GTTAGATTTAACA	13	Long Reads (vamos)	7-15bp	3	3	0.0253164556962025
chr1:206118721:AAAC	4	Long Reads (vamos)	4-6bp	10	9.5702479338843	1.3637741046832
chr1:206133666:AAAAGA	6	Long Reads (vamos)	4-6bp	7	7.3030303030303	0.777700670830442
chr1:206137581:AAT	3	Long Reads (vamos)	2-3bp	14	13.877358490566	1.80386343216532
chr1:206140066:GACAAATAACCCA	13	Long Reads (vamos)	7-15bp	2	1.98529411764706	0.0147058823529412
chr1:206154854:AACTAACCCAACCCAAGAAACCAGAG	26	Long Reads (vamos)	16bp+	2	1.95833333333333	0.0404929577464789
chr1:206162533:CAAAAACAAAAAAA	14	Long Reads (vamos)	7-15bp	2	2.05691056910569	0.103292016526723
chr1:206174756:AGTTTCTGGATTATCGT	17	Long Reads (vamos)	16bp+	2	1.97727272727273	0.022466039707419
chr1:206181018:TATTTAATTTTTAAATTTTTATTTG	25	Long Reads (vamos)	16bp+	2	2	0
chr1:206181404:AAAAAAAAAAAAAG	14	Long Reads (vamos)	7-15bp	2	2.11224489795918	0.141910372396381
chr1:206184977:AAAC	4	Long Reads (vamos)	4-6bp	8	8.17741935483871	0.911355887752426
chr1:206191041:TGTAATCCCAGCACTTTGGGAGGCTGAGGTGGGCGGATCACCTGAGGTCAGGAGGTCGAGACCAGCCTGGGCAACATGGCAAAACCCCGTCCCTACTAAAAATACAAAAATTAGCCAGGTGTAGTGGTGCGCACCTATAATCCCAGCCACTCAGAAGGCTGAGGCAGGAGAATCACTTGAACCCGGGAGGTGGAGGTTGCGGTGAGCCGAGATCACGCCACTGCTCTCCAGCCTGGGTGACAGAATGACTCCATCTCAAAAAAAAAAAAAAAAAAAAAGGTACTTCAGGCCAGGCATGGTGACTCACGTCTGTAATCCCA	320	Long Reads (vamos)	16bp+	2	2	0
chr1:206192190:ACCACACCCACTTAAG	16	Long Reads (vamos)	16bp+	2	2	0
chr1:206192897:TTTTC	5	Long Reads (vamos)	4-6bp	7	7.11363636363636	1.46027064538515
chr1:206196092:TAT	3	Long Reads (vamos)	2-3bp	10	9.63551401869159	1.10174572385823
chr1:206197943:GGTGCGGTGGCTCACGCCTGTAATCCTAGCACTTAGGGAGGCCAAGGCAGGCGGACTGCCTGAGCTCAGGAGTTTGAGAGCAGCCTGGGCAACACGGTGAAACCCTGTCTCTACTAAAATATGAAAAATTAGC	133	Long Reads (vamos)	16bp+	2	2	0
chr1:206198560:AATACAAACCCCATCTA	17	Long Reads (vamos)	16bp+	2	1.9875	0.0125
chr1:206209895:TTTTAAAATTTGTATTA	17	Long Reads (vamos)	16bp+	2	1.98684210526316	0.0131578947368421
chr1:20621022:AAATAAATTAAAT	13	Long Reads (vamos)	7-15bp	4	3.86440677966102	0.135303491235695
chr1:206210757:TAATCAGTTAAATA	14	Long Reads (vamos)	7-15bp	3	2.83132530120482	0.141933588010579
chr1:206216205:GCCCTCTTTAGAATCACT	18	Long Reads (vamos)	16bp+	2	1.98780487804878	0.0121951219512195
chr1:206216788:TTTG	4	Long Reads (vamos)	4-6bp	10	10.468253968254	1.81898412698413
chr1:20623368:GCAGCCCCATTGTACAGAACACAGCGCGGAGGACATGCGTTTTCGGA	47	Long Reads (vamos)	16bp+	2	1.99	0.01
chr1:206237219:CCACTGCACTCCAGTCTGGGCGACAGAG	28	Long Reads (vamos)	16bp+	2	2	0
chr1:206253548:TCTTTCTTTCTCTTT	15	Long Reads (vamos)	7-15bp	3	3.2741935483871	0.574613165486494
chr1:20625964:AAGG	4	Long Reads (vamos)	4-6bp	33	30.4890510948905	77.7370115929584
chr1:206259737:TTATTAAATA	10	Long Reads (vamos)	7-15bp	7	6.97368421052632	0.0612482533768048
chr1:20629107:CAAAAAAAACCAACCAAA	18	Long Reads (vamos)	16bp+	2	2.06837606837607	0.0814913056292367
chr1:20629831:ATAA	4	Long Reads (vamos)	4-6bp	7	7.77064220183486	1.75246347264696
chr1:206298520:TGTAAAATTCACTCTTTTAAAG	22	Long Reads (vamos)	16bp+	2	2	0
chr1:206299877:TTCTTCCTTCCTTTTCCT	18	Long Reads (vamos)	16bp+	3	2.59183673469388	0.244056385440774
chr1:206306761:CACCAGAGCAGCTAGATACAGAGTGTCGATTGGTGCACTCACAAATCTTGAGCTAAACACAGGGTGCTGATTGGTGTATTTACAAACCTTGAGCTAGATTCAGAGTGCCGATTGGTGTATTTACAGTCCTTGAGCTAGACATAAAGGTTCTCCATGTCCT	160	Long Reads (vamos)	16bp+	4	3.94339622641509	0.0539083557951483
chr1:206314089:GTT	3	Long Reads (vamos)	2-3bp	21	20.9527559055118	18.7755280589926
chr1:206323568:CAGCAT	6	Long Reads (vamos)	4-6bp	6	5.98809523809524	0.252868617326449
chr1:206327654:ATTT	4	Long Reads (vamos)	4-6bp	9	9.07207207207207	0.394758394758395
chr1:206345720:GTTTGAGGATGCAGTGAGCTGTAATCATGCCACTGCACTCCAGCCTGGGCAACAGAGAGAGACCCTGATG	70	Long Reads (vamos)	16bp+	3	3	0
chr1:206347255:AAAACAA	7	Long Reads (vamos)	7-15bp	4	4.13533834586466	0.451241740715425
chr1:206352041:AATGGAATATGGGA	14	Long Reads (vamos)	7-15bp	2	2	0
chr1:206353538:CAGGAGGCTGAGGCAGGAGAATCACTTGAACCCGGAAGGTGGAGTTTG	48	Long Reads (vamos)	16bp+	2	2	0
chr1:206353697:AAAT	4	Long Reads (vamos)	4-6bp	8	8.12612612612613	1.07485667485667
chr1:20635849:AAAAAAAT	8	Long Reads (vamos)	7-15bp	3	3.51492537313433	0.522331949276176
chr1:20636195:AATATATATATAATGTGTATATAT	24	Long Reads (vamos)	16bp+	3	2.95238095238095	0.0777142857142857
chr1:206370266:AAAT	4	Long Reads (vamos)	4-6bp	7	7.23655913978495	0.421692379616643
chr1:206372879:CTTT	4	Long Reads (vamos)	4-6bp	36	35.6838235294118	52.0252178649237
chr1:206373088:CTTTTTTTTT	10	Long Reads (vamos)	7-15bp	3	2.68992248062015	0.496850775193798
chr1:206378607:TGTCTAGCTAGAGGATTGTAAATGCACCAATCAGCACTCTGTAAAAACGCACCAATCAGCGCTCTG	66	Long Reads (vamos)	16bp+	3	2.90265486725664	0.088653603034134
chr1:206386528:GGCTCATGCCTGTAATCCCAGCACTTTGGGAGGCTGAGGCAGGCAGATCACGAGGTCAGGAGATCGAGACCATCCTGGCTAACACGGTGAAACCCTGTCTCTACTAAAAATACAAAAAAAATTAGCTGGGCATGGTGGCGGGTGCCTGTAGTCCCAGCTACTGGGGAGGCTGAGGCAGGAGAATGGCGTGAACCTGGGAGGCAGAGCTTGCAGTGAGCCGAGATCGTGCCACTGCACTCCAGCCTGGGCAACAGAGCGAGACTCTGTCTCAAAAAAAAAAAAAAAAGAAAAAGGAAAAAAAGAGAAAGTTCAGAGAATAGCCGGTCACAGT	331	Long Reads (vamos)	16bp+	2	2	0
chr1:206390038:TATAAATATATATT	14	Long Reads (vamos)	7-15bp	2	1.98571428571429	0.0142857142857143
chr1:206391602:ACACACACACATGC	14	Long Reads (vamos)	7-15bp	4	4.43220338983051	0.264595103578154
chr1:206408032:ATCATCATTAATTTATTTATTA	22	Long Reads (vamos)	16bp+	2	2	0
chr1:206419201:TCTCTCTGTCTCTCTC	16	Long Reads (vamos)	16bp+	3	2.84782608695652	0.152412804586718
chr1:206443343:GTTTGTTTGTT	11	Long Reads (vamos)	7-15bp	5	4.85585585585586	0.124488124488124
chr1:206461858:CATTTTACACACACACACA	19	Long Reads (vamos)	16bp+	4	3.74015748031496	0.289088863892013
chr1:20646851:TTTA	4	Long Reads (vamos)	4-6bp	11	11.6976744186047	1.0250726744186
chr1:206468982:TGGCTCACGCCTGTAATCCCGGCACTTTGGGAGACTGAGGCAGGTGGATCAGGAGGTTGGGAGATCTAGACCAACCTGCTCAATCCACCTCACCAACCACACAGTGAAACCCCATCTCTACTAAAAATACAAAAAATTAGCCAC	144	Long Reads (vamos)	16bp+	2	2	0
chr1:20647231:TATTTTTAGTGGAGATGGGGTTTCACTGTTGGCCAGGCTGGTCTCAAACTCCTGGCCTCAAGTGATCCACCCACCTCAGCCTCC	84	Long Reads (vamos)	16bp+	2	1.98863636363636	0.0113636363636364
chr1:206484095:TTGTA	5	Long Reads (vamos)	4-6bp	13	13.0940170940171	3.43073975832597
chr1:206486281:GGCCCCGTCCTTTTGGATGAAGGCTGCAGATCTGA	35	Long Reads (vamos)	16bp+	22	21.9253731343284	0.219952867242734
chr1:206488071:AGTGGCCACTAACCTCCAGCTA	22	Long Reads (vamos)	16bp+	2	2	0
chr1:206489208:ATATATATATTATTC	15	Long Reads (vamos)	7-15bp	6	6.07826086956522	0.107856598016781
chr1:206489335:GTGTGTGTGT	10	Long Reads (vamos)	7-15bp	6	5.9758064516129	0.462824547600315
chr1:206500716:TTTA	4	Long Reads (vamos)	4-6bp	15	14.6564885496183	1.21186142102173
chr1:20651801:TTTA	4	Long Reads (vamos)	4-6bp	8	8.38524590163934	4.88341688118141
chr1:206522917:ATTTAAAAGTAAAGCTA	17	Long Reads (vamos)	16bp+	2	2	0
chr1:206523315:ATATGTAATACATTTTATATATATTATAGATACC	34	Long Reads (vamos)	16bp+	34	34.8768115942029	12.7073415846821
chr1:206524538:TGTATAATATATAAAATATATATTA	25	Long Reads (vamos)	16bp+	10	9.3984962406015	2.75666438824334
chr1:206531467:GCAGGGTAGAGGCT	14	Long Reads (vamos)	7-15bp	2	2.03571428571429	0.0348537005163511
chr1:206546061:TTTTTTT	7	Long Reads (vamos)	7-15bp	7	6.81617647058824	1.84003267973856
chr1:206570502:AACTCCCTACCAATTAAACAGT	22	Long Reads (vamos)	16bp+	2	2	0
chr1:206570791:TTCATCCATCAATGGACCCTTGGGT	25	Long Reads (vamos)	16bp+	2	2	0
chr1:206573005:GAT	3	Long Reads (vamos)	2-3bp	15	14.7586206896552	0.880359820089955
chr1:206575014:TTTTTG	6	Long Reads (vamos)	4-6bp	5	5.19230769230769	0.699165175909362
chr1:206597542:GCAGTGGCCCACGCCTGTAATCCCAGCACTTTGGGACGCCGAGATGGGTGGATCACTTGAGGTCAGGAGTTCAAGACTAGCCTGGCCAACATGGTGAAACCCCGTCTCTACTAAAAATA	119	Long Reads (vamos)	16bp+	2	2	0
chr1:206604171:GTGGCTCACACCTGTAATCCCAGCACTTTGGGAGGCCGAGGTGGGTGGATCACAAGGTCAATGGATCGAGACCATCCTGGCTAACATGGTGAAACCCCGTCTCTACTAAAAATACAAAAAATTAGCCGGGCGTGGTGGGAGGTACCTGTGGTCCCAGCTACTCAGGAGGCTGAGGCAGGAGAATGGAGTGAACCGGGAGGTGGAGCTTGCAGTGAGCTGAGATCACGCCACTGCACTCCAACCTGGGCGACAGAGCGAGACTCCATCTCAAAAAAAAA	278	Long Reads (vamos)	16bp+	2	1.99107142857143	0.00892857142857143
chr1:2066074:TTACATCCGTGTTTATAAAGGACAA	25	Long Reads (vamos)	16bp+	2	2	0
chr1:206607974:AAAAT	5	Long Reads (vamos)	4-6bp	6	5.83185840707965	0.641118836915297
chr1:206608407:CAACAAAAAAATAGTTACTAGGTATCAACTATGTTTTTCATAATAAAAATGAAAAATGGCAACTTC	66	Long Reads (vamos)	16bp+	2	1.98648648648649	0.0135135135135135
chr1:206612933:ATAAAAAATACAAA	14	Long Reads (vamos)	7-15bp	3	3.13076923076923	0.719200954084675
chr1:206618544:ATATGTATAT	10	Long Reads (vamos)	7-15bp	7	6.91851851851852	1.5828634604754
chr1:206622178:TTTTTGTTTTTG	12	Long Reads (vamos)	7-15bp	3	3.064	0.124903225806452
chr1:206628625:AAG	3	Long Reads (vamos)	2-3bp	43	43.8030303030303	6.3883876937312
chr1:206637166:TGGGGAAGACAGGCTCAGAGGAGAAGGTAGCAC	33	Long Reads (vamos)	16bp+	2	2	0
chr1:206642918:ATA	3	Long Reads (vamos)	2-3bp	14	13.8174603174603	0.934412698412698
chr1:206645399:TATCCTAGACTTCCTTTTATT	21	Long Reads (vamos)	16bp+	2	1.61458333333333	0.239364035087719
chr1:206645830:TTTATTTTATTGA	13	Long Reads (vamos)	7-15bp	3	3.00892857142857	0.00892857142857143
chr1:206651525:AAAAACTCAAATCTACTC	18	Long Reads (vamos)	16bp+	2	2	0
chr1:20665219:TTTTTTTTTTTTTTTTTTTTTTTTTAGAAAAAGTCTTACTCTGTCACCCAGGCTGGAGTGCAGTGGCACTGTGTCAGCTCACTGCAACCTCTGCCTCCCGAGTTCAAGCAATTCTCATGCCTCAGCCTCCCAAGTAGCTGTAATTACAGGCATGCATCACCATACCCAGCTAA	173	Long Reads (vamos)	16bp+	2	2	0
chr1:206657854:CTTCCCCACTTCT	13	Long Reads (vamos)	7-15bp	2	2.16981132075472	0.180413297394429
chr1:206659552:GGGCCAGGAAGGGAG	15	Long Reads (vamos)	7-15bp	2	2	0
chr1:206663939:GTGGGAGCAGGTGC	14	Long Reads (vamos)	7-15bp	2	1.97938144329897	0.0204037800687285
chr1:206666436:GTTGCCCAGGCTGGAGTGTAGTGGTGCAATCTCAGCTCACTGCAACCTCTGCCACAGGTTCAAGCAATTCTCTACCTCAGCCTCCCCAGTAGCTAGGACTACAGGTGTGTGCCACTACACCCAGCTAGTCTCACTCT	137	Long Reads (vamos)	16bp+	2	2	0
chr1:206669189:TTTA	4	Long Reads (vamos)	4-6bp	12	11.8761061946903	1.85951327433628
chr1:206675663:TGGGTGGCTGAGGGCT	16	Long Reads (vamos)	16bp+	2	2.02816901408451	0.0277665995975855
chr1:20667736:GTGGCTCACGCCTGTAATCCCAGCACTTTGGGAGGCCAAGGCAGGCGGATCACCTGAGGCCAGGAGTTCAAGACCAGCCTGACCAACATGGAGAAACCCTGTCTCTACTAAAAATGCAAAAAAATTAGCTGGACGTCGTGGTGCATGCCTGTAATCCCAGCTACTCTGGAGGCTGAGGCAAGAGGATCGCTTGAACCTGGGAGGCAGAGGTTGCGGTGAGCTGAGATCGCACAACTGCACTCCAGCCTGGGCAACAAGAGTGAAACTCTGTCTCAAAAAAAAAAAAAGAGGTGGCCGGGCGCG	303	Long Reads (vamos)	16bp+	2	2	0
chr1:206678261:TATATATATATAGTG	15	Long Reads (vamos)	7-15bp	6	6.10526315789474	0.125199362041467
chr1:206681535:TCA	3	Long Reads (vamos)	2-3bp	18	17.8145161290323	1.09539732494099
chr1:206684717:GTCCCCTCTCACT	13	Long Reads (vamos)	7-15bp	2	2	0
chr1:206686134:AGCTGGCCCCCTC	13	Long Reads (vamos)	7-15bp	2	1.95833333333333	0.0404929577464789
chr1:20669536:AAT	3	Long Reads (vamos)	2-3bp	20	19.9624060150376	2.68796992481203
chr1:206699916:TCTTTCTTTCTTCTTCTTACTTTTTTT	27	Long Reads (vamos)	16bp+	3	3.16379310344828	0.346851574212894
chr1:206706113:TTAT	4	Long Reads (vamos)	4-6bp	10	10	2.01724137931034
chr1:206706839:CCCCTTGGGGCTAGAAGGCAGGGCAGTGTCTGAGCCCCTTCCCTA	45	Long Reads (vamos)	16bp+	2	1.98947368421053	0.0105263157894737
chr1:206720352:TTTTG	5	Long Reads (vamos)	4-6bp	6	6.01724137931035	0.399700149925037
chr1:206722358:CAAAAA	6	Long Reads (vamos)	4-6bp	8	8.5	0.577777777777778
chr1:20672334:CCAT	4	Long Reads (vamos)	4-6bp	11	10.9032258064516	0.478363493312352
chr1:20673214:AAAT	4	Long Reads (vamos)	4-6bp	8	8.02608695652174	0.446681922196796
chr1:20673377:TTTG	4	Long Reads (vamos)	4-6bp	7	6.70731707317073	0.585765693722511
chr1:206741558:CACTAGACAGGAGCT	15	Long Reads (vamos)	7-15bp	2	2	0
chr1:206743863:TCTT	4	Long Reads (vamos)	4-6bp	65	64.4485294117647	34.2047385620915
chr1:20674892:TAATCCCAGCACTTTGGGAGGCTGAGGAGGGCGGATCACAAGGCCAGGAGATCAAGACCATCCTGGCTAACACAATGAAACCCCGTCTCTACTAAAAAATACAAAAAATTAGCCGGGCATCTTGGTGGGTGCCTGTAGTCCCAGCTACTCGGGAGGCTGAAGCAGGAGAATGGCGTGAACCCCGGAGGCGGAGCTTGCAGTGAGCTGAGATCACGCCATTGCACTCCAGCCTGGGCGACAAAGCGAGACTCTGTCTCAAAAAAAAAAAAAA	271	Long Reads (vamos)	16bp+	2	2	0
chr1:206752484:TCTT	4	Long Reads (vamos)	4-6bp	91	89.8592592592593	21.7337755666114
chr1:206758621:CATCCCTACAGCTCTA	16	Long Reads (vamos)	16bp+	3	3	0
chr1:206760217:AAAAAAAAAAGAA	13	Long Reads (vamos)	7-15bp	3	3.06299212598425	0.599175103112111
chr1:206762852:CTTT	4	Long Reads (vamos)	4-6bp	64	64.1605839416058	19.5916702447402
chr1:206777075:AAAAAATTAGCTGGGCGTGGTGGCAGGTGCCTGTAGTCCCAGCTACTCGGGAGGCTGAGGCAGGAGAATGGCGTGAACCTGGGAGGCGGAGCTTGCAGTGAGCCGAGATCGCGTCACTGCACTCCAGCCTGGGCGACAGAGCGAGACTCCGTCTCAAAAAAAAAAAAAAAAAAAAA	176	Long Reads (vamos)	16bp+	2	1.97402597402597	0.0256322624743677
chr1:206781841:GTTATATATACATATATATGTATATA	26	Long Reads (vamos)	16bp+	8	8.17518248175183	12.5132030914556
chr1:20681181:GTTTT	5	Long Reads (vamos)	4-6bp	6	5.66336633663366	0.345544554455446
chr1:206816028:AAAAC	5	Long Reads (vamos)	4-6bp	6	5.79166666666667	0.351190476190476
chr1:206818780:TTTC	4	Long Reads (vamos)	4-6bp	15	14.8897637795276	2.70203724534433
chr1:20682110:CACACACATACAACATACCCGCATGCGTG	29	Long Reads (vamos)	16bp+	3	3.14563106796116	0.164858176280221
chr1:206824292:ATCTTCCCTATTGATATGGAAG	22	Long Reads (vamos)	16bp+	2	2	0
chr1:206827690:CAAAA	5	Long Reads (vamos)	4-6bp	7	6.79230769230769	3.0185450208706
chr1:206838724:CCTTC	5	Long Reads (vamos)	4-6bp	16	15.8984375	2.09196604330709
chr1:206846243:TTCATACTGCTGAAA	15	Long Reads (vamos)	7-15bp	2	2	0
chr1:206847569:ACTCTAGTCTCTGACTCCCAGATAGCACCTCTGGGGGCCTGGGGGAACTTGTCACCCTGATAAGAA	66	Long Reads (vamos)	16bp+	2	1.98666666666667	0.0133333333333333
chr1:206851280:AGACACATACAACCTATCAAGCTT	24	Long Reads (vamos)	16bp+	2	2	0
chr1:206864384:ATATATATATGATGTGTGTGT	21	Long Reads (vamos)	16bp+	2	2.25252525252525	0.190682333539476
chr1:206873841:CATAGAGAATATGCAGATC	19	Long Reads (vamos)	16bp+	2	1.98837209302326	0.0116279069767442
chr1:206875353:AAAACAAAACAAAAAACACAA	21	Long Reads (vamos)	16bp+	4	4.05154639175258	0.0493986254295533
chr1:206877961:AAAAATTATGACAGTGAAATAAATCTGACA	30	Long Reads (vamos)	16bp+	2	2	0
chr1:206878952:AAAATAATGGAA	12	Long Reads (vamos)	7-15bp	3	3.01086956521739	0.0108695652173913
chr1:20688028:TTGTTTTTTTTT	12	Long Reads (vamos)	7-15bp	3	2.87692307692308	0.139773404889684
chr1:206894499:ATGAAGT	7	Long Reads (vamos)	7-15bp	5	4.46902654867257	0.411978508217446
chr1:206906321:AAGAAGAGACTGAGGACGGGAAG	23	Long Reads (vamos)	16bp+	3	2.98648648648649	0.0135135135135135
chr1:206907080:GGGGGGGT	8	Long Reads (vamos)	7-15bp	4	4.2406015037594	0.502278423331055
chr1:206913462:TCCTCAATCTCAAGCCTC	18	Long Reads (vamos)	16bp+	2	2	0
chr1:206914310:CCTT	4	Long Reads (vamos)	4-6bp	22	21.0962962962963	28.714538419016
chr1:206918434:CTCCAGACTTGCTCTGA	17	Long Reads (vamos)	16bp+	2	2	0
chr1:206923760:GTGTGTGGTGT	11	Long Reads (vamos)	7-15bp	2	2.01369863013699	0.0692541856925419
chr1:206923866:GTGTGTGGTGTGTAGTTATGAGTGTGTGTGTTCTCTGTCTAGTGTGTGTGGTGTGTGGTTATGTGTGTGTGATTGTGTGTGTGGTGTGTGTCCATGAGTGTGTGTGCTCTGTAGAGTGTGTGAGTGTGTGGCGTGTGGCTATGAGTGTGTGTGTGCACTGTGGAGTGTGTGTGTGGTGTGTGGCTATGAGTGTGTGTGTGCTCTGTGGAGTGTGTGTGTGGTGTGTGGCTACGAGTGTGTGTGTGCTCTGTCTAGTGTGTGTGGTGTGTGGTTA	274	Long Reads (vamos)	16bp+	7	6.42	1.27636363636364
chr1:206927081:GTTGGGCCTTAATAATAGTCCT	22	Long Reads (vamos)	16bp+	2	1.9875	0.0125
chr1:20693800:GGGTGTGAAT	10	Long Reads (vamos)	7-15bp	4	3.95575221238938	0.0783817951959545
chr1:206954889:AGAAAAAGAGAGAG	14	Long Reads (vamos)	7-15bp	4	4.175	0.347268907563025
chr1:206959475:AAAAG	5	Long Reads (vamos)	4-6bp	13	13.4469696969697	2.31014341892204
chr1:206960566:TCCACACATCTGCAGCTGGAGTTCCCAAGA	30	Long Reads (vamos)	16bp+	3	3	0
chr1:206966769:ATTCAGTCATTATTT	15	Long Reads (vamos)	7-15bp	2	2	0
chr1:206984697:AATAC	5	Long Reads (vamos)	4-6bp	15	15.6984126984127	5.98831746031746
chr1:206996319:TGAACAAGGAAATGGGC	17	Long Reads (vamos)	16bp+	2	1.98823529411765	0.0117647058823529
chr1:20699644:ACAGGGGGAGCTTGCTAG	18	Long Reads (vamos)	16bp+	4	3.61666666666667	0.255182072829132
chr1:206996603:AATACATTGAATAGTTTT	18	Long Reads (vamos)	16bp+	2	1.98648648648649	0.0135135135135135
chr1:206998495:AATGGGTAAACAATAGTCACAGGCATCCACATGAGTGGCTCTC	43	Long Reads (vamos)	16bp+	2	1.98571428571429	0.0142857142857143
chr1:207008133:ATAATTCTCTGGAA	14	Long Reads (vamos)	7-15bp	2	2	0
chr1:207017227:TAGATA	6	Long Reads (vamos)	4-6bp	8	6.91129032258065	3.41483084185681
chr1:207023055:GGAGCTGGATGGTGTGT	17	Long Reads (vamos)	16bp+	2	1.96296296296296	0.0361111111111111
chr1:207023502:AAAAGAGTGGACAGA	15	Long Reads (vamos)	7-15bp	2	2	0
chr1:20703158:GATG	4	Long Reads (vamos)	4-6bp	11	10.5338345864662	1.50831624515835
chr1:207035652:AAAAACAA	8	Long Reads (vamos)	7-15bp	7	6.98461538461538	2.72844364937388
chr1:20704140:GGGGGTGTGGTG	12	Long Reads (vamos)	7-15bp	2	2.03896103896104	0.116883116883117
chr1:207048536:CCAGTGGACTCACAGGAGGCCTTCCACATTACCCAAAATGTGATGCTTTCTTCTACAAGTTAAAGCTGCTGGGTGCTAGTTTATAATACTCAATCTCAA	99	Long Reads (vamos)	16bp+	2	2	0
chr1:207053869:TTTTTTTTTT	10	Long Reads (vamos)	7-15bp	4	4.41085271317829	0.540818798449612
chr1:207060959:ATATATCTTT	10	Long Reads (vamos)	7-15bp	17	16.9022556390977	2.1494645705172
chr1:207064255:GGGAGGTTGAGGCCACAGTGAGCCGTGATTGTGCCACTGCAGTCCAGTCTTGGTGACAGAGTGAGAACATGTCCA	75	Long Reads (vamos)	16bp+	2	2	0
chr1:2070725:GGGGCCAGGGTGGGGCTGGCGGGGGACAGTCCTCAGCTGCA	41	Long Reads (vamos)	16bp+	3	2.82075471698113	0.148517520215633
chr1:207086126:ATTCACTCTGTCAGTGTCTCCTCTG	25	Long Reads (vamos)	16bp+	2	2	0
chr1:207096373:CGCAGGTGTTGCTGTGAGGATGTCAGGTGCTGG	33	Long Reads (vamos)	16bp+	2	2	0
chr1:207098774:GGAGTGATGGGAGACAGTGACAGATCATCAGGCATTAGATTCTCATCTG	49	Long Reads (vamos)	16bp+	9	9	0
chr1:207101965:AGAGAATATACACTTGTTTTTGGTAGGC	28	Long Reads (vamos)	16bp+	2	2	0
chr1:207105557:AAAAAAAGAAA	11	Long Reads (vamos)	7-15bp	3	3.19548872180451	0.431191615402142
chr1:207107157:GAATAGTGAGTAAAG	15	Long Reads (vamos)	7-15bp	2	2	0
chr1:207118109:TATC	4	Long Reads (vamos)	4-6bp	42	42.0671641791045	3.14583099539895
chr1:20712526:TATATCTATAATATAGATAATATTATC	27	Long Reads (vamos)	16bp+	33	28.6159420289855	53.0704009309214
chr1:207137589:TGTTT	5	Long Reads (vamos)	4-6bp	9	8.97979797979798	1.01999587713873
chr1:20713853:AAAAACAAAAA	11	Long Reads (vamos)	7-15bp	5	4.8359375	0.153973917322835
chr1:20714171:AAAAAAATTAGCTGCGCATGGTGGTGGACACCTGTAATCCCAGCTACTCAGGAGGCTGAGGCATGAGAATTGCTCGAACCCGGGAGGCAGAGGTTGCAGTGAGCCAAGATCGCGCCATTGCACTCCAGCCTGGGCGAAAGAGCAAGACTCCGTCTCAAAAACAA	164	Long Reads (vamos)	16bp+	2	2	0
chr1:207148274:ATTTATTTTTA	11	Long Reads (vamos)	7-15bp	3	2.98913043478261	0.0108695652173913
chr1:207149559:TATATATATATATGAAA	17	Long Reads (vamos)	16bp+	2	2	0
chr1:207150228:CTTCTTTTTCTGTTGCTG	18	Long Reads (vamos)	16bp+	2	1.98837209302326	0.0116279069767442
chr1:207160203:AAAACA	6	Long Reads (vamos)	4-6bp	6	6.29059829059829	0.483790156203949
chr1:20716732:TTCCCAAAGTCA	12	Long Reads (vamos)	7-15bp	2	2.01428571428571	0.0142857142857143
chr1:207174925:CACATGCACTTAATAGA	17	Long Reads (vamos)	16bp+	2	2	0
chr1:207186083:TATC	4	Long Reads (vamos)	4-6bp	14	13.9274193548387	0.962168895882507
chr1:207187112:AAAAG	5	Long Reads (vamos)	4-6bp	25	24.6764705882353	6.29455337690632
chr1:207196751:GCAATATTTGCTGTTCT	17	Long Reads (vamos)	16bp+	2	1.98571428571429	0.0142857142857143
chr1:207202062:ATA	3	Long Reads (vamos)	2-3bp	13.5	11.3730158730159	15.035746031746
chr1:207208685:CAGGCCTGCCCTAAAAGAGC	20	Long Reads (vamos)	16bp+	2	1.98780487804878	0.0121951219512195
chr1:207213755:ATATATGTGTATATATAATATATACACAT	29	Long Reads (vamos)	16bp+	15	14.6764705882353	25.3315904139434
chr1:20721502:CATCCGAAGCCACACAGCAGGT	22	Long Reads (vamos)	16bp+	2	2.05102040816327	0.0489164738060173
chr1:207216063:AGGATCCACTCCCAGGCATACTCTCCCAGTTCCTC	35	Long Reads (vamos)	16bp+	2	2	0
chr1:207220785:CTAGGAATCTGGAGGTGGCGAGAGTGGCTCACCACCCCAA	40	Long Reads (vamos)	16bp+	9	8.59848484848485	0.257402266944252
chr1:207228403:TGGTTGGTCCTCAAAATATCACTT	24	Long Reads (vamos)	16bp+	2	1.98571428571429	0.0142857142857143
chr1:20722895:ACAGGGCCAGGGC	13	Long Reads (vamos)	7-15bp	2	1.96341463414634	0.0356820234869015
chr1:207231846:TTTTTTTTTTTTTTTTTTTTTTTTTTGAGACGGAGTCTCGCTCTGTCGCCCAGGCTGGAGTGCAGTGGCGGGATCTCGGCTCACTGTAAGCTCCGCCTCCCGGGTTCACGCCATTCTCCTGCCTCAGCCTCCCAAGTAGCTGGGACTACAGGCGCCCGCCACTACGCCCGGCTAA	175	Long Reads (vamos)	16bp+	2	2	0
chr1:207248672:AAAT	4	Long Reads (vamos)	4-6bp	20	20.2348484848485	1.26503585473051
chr1:207262565:AATACAAAGAACACA	15	Long Reads (vamos)	7-15bp	2	2	0
chr1:207275987:ATTTTGGAGCACA	13	Long Reads (vamos)	7-15bp	2	2	0
chr1:207312037:AAAAATATGACATAGG	16	Long Reads (vamos)	16bp+	3	2.97752808988764	0.0222165474974464
chr1:207320668:ATATATATATAA	12	Long Reads (vamos)	7-15bp	3	3.02631578947368	0.0259649122807018
chr1:207323142:AGATATATAATTGGGATATATATAAGGAG	29	Long Reads (vamos)	16bp+	5	5	0
chr1:207324001:ATTTGTGGGCAATCTGTTTACAGATGTAAATACTTTATGTATACA	45	Long Reads (vamos)	16bp+	2	1.98876404494382	0.0112359550561798
chr1:20733385:GCGACAGTACAGCAAGGGTTTAAGATAGGGTCTGACTCTGTCGCCCAGGCTGGA	54	Long Reads (vamos)	16bp+	4	3.98809523809524	0.0119047619047619
chr1:207336844:AAACACACCACAGAAAATGTTTCAGCTACAAGAACCCCACCAACTCCTCAG	51	Long Reads (vamos)	16bp+	4	4.18604651162791	0.153214774281806
chr1:207344407:TCATGGTGATGAATTCCA	18	Long Reads (vamos)	16bp+	2	1.98630136986301	0.0136986301369863
chr1:207367084:TATATATGT	9	Long Reads (vamos)	7-15bp	3	3.0531914893617	0.0509036833676504
chr1:207385903:TATTTTCTATTCAA	14	Long Reads (vamos)	7-15bp	2	2	0
chr1:207392775:AAAATACTTAATATG	15	Long Reads (vamos)	7-15bp	2	1.98571428571429	0.0142857142857143
chr1:207407383:AAG	3	Long Reads (vamos)	2-3bp	29	27.7737226277372	22.7793044224989
chr1:207410747:ATCTGACCCAGCAATCCCATTACTAGGTATATATCCAAAAGAAAATGCATA	51	Long Reads (vamos)	16bp+	2	2	0
chr1:207411134:CATGGACATAGACACTCGGGA	21	Long Reads (vamos)	16bp+	2	2	0
chr1:207419252:TCAACTTCTCCCTTTGCC	18	Long Reads (vamos)	16bp+	2	1.97183098591549	0.0277665995975855
chr1:207421486:TTGATACACAGGT	13	Long Reads (vamos)	7-15bp	3	2.98850574712644	0.0114942528735632
chr1:207426564:AGGGG	5	Long Reads (vamos)	4-6bp	13	12.3731343283582	1.24318258332398
chr1:207429397:AAAG	4	Long Reads (vamos)	4-6bp	19	19.2480620155039	6.90673449612403
chr1:207436931:ACTATGCACACATGAAAAAGAACAAGA	27	Long Reads (vamos)	16bp+	2	2	0
chr1:207443855:TAAAATTTCACTTGGTAAACTTG	23	Long Reads (vamos)	16bp+	2	1.98611111111111	0.0138888888888889
chr1:207453677:ATAATTATATAAT	13	Long Reads (vamos)	7-15bp	2	2	0
chr1:20746023:AAAAGACCTCAAAGGCCTAAA	21	Long Reads (vamos)	16bp+	2	2	0.0246913580246914
chr1:207462751:TAGAGGATGAGT	12	Long Reads (vamos)	7-15bp	2	2	0
chr1:207471123:TGTATCAGCACACACTGCAGGCTCTATGTAAGAGTT	36	Long Reads (vamos)	16bp+	2	1.98684210526316	0.0131578947368421
chr1:207478968:TTTTTG	6	Long Reads (vamos)	4-6bp	6	6	0.542635658914729
chr1:207486405:TGGGATGGTGGGCAGGAGAGGATGATTGTATAAAGTGTGCTAGGTCATGGTAA	53	Long Reads (vamos)	16bp+	2	2	0
chr1:20749341:TTTTCTTTTC	10	Long Reads (vamos)	7-15bp	3	3.27272727272727	0.416666666666667
chr1:207495204:TTTCTTTTTTTT	12	Long Reads (vamos)	7-15bp	2	1.96153846153846	0.0567587752053772
chr1:207501015:ACCTGAGTGATTTCCTTTATACAATAGGATATAAATGAAGTGATTTAGGTTATATGAAATTTTAGAAAGTCAAATCAATCTGTAGTAAGAGAAAACC	97	Long Reads (vamos)	16bp+	2	2	0
chr1:207510724:CCTT	4	Long Reads (vamos)	4-6bp	21	22.0671641791045	5.05560543148917
chr1:207513711:TTCC	4	Long Reads (vamos)	4-6bp	27	26.8666666666667	3.92238805970149
chr1:207514994:ATATATATACGTATATATACATATACATATATAGGTATATAC	42	Long Reads (vamos)	16bp+	9	8.68461538461538	0.682707215265355
chr1:207538715:CTAAATTGTAGAAGA	15	Long Reads (vamos)	7-15bp	3	2.98648648648649	0.0135135135135135
chr1:207557272:CTAAATTGTAGAAGA	15	Long Reads (vamos)	7-15bp	3	2.86585365853659	0.142276422764228
chr1:207566273:TTCTTCTCTCCTTCTCCCCT	20	Long Reads (vamos)	16bp+	2	2.02631578947368	0.0526315789473684
chr1:207581121:ATACGTATACATATGGACACGTATATGT	28	Long Reads (vamos)	16bp+	12	12.2045454545455	0.301353226925746
chr1:207581526:TAAGAGAAAGTTGTATA	17	Long Reads (vamos)	16bp+	2	2	0
chr1:207588161:TGTT	4	Long Reads (vamos)	4-6bp	8	7.97272727272727	0.41209341117598
chr1:207595231:TACACACAAACACAC	15	Long Reads (vamos)	7-15bp	2	2	0
chr1:207596039:TATATC	6	Long Reads (vamos)	4-6bp	10	9.56060606060606	1.21003932454314
chr1:207596778:ATAAGTATATAT	12	Long Reads (vamos)	7-15bp	3	3	0
chr1:207596838:ATAAATATGAT	11	Long Reads (vamos)	7-15bp	4	3.97916666666667	0.0206140350877193
chr1:207605258:AAAAAAAAAAAAAGAAAG	18	Long Reads (vamos)	16bp+	2	2.30555555555556	0.21417445482866
chr1:207613755:AATGATTTCAGATTTCAG	18	Long Reads (vamos)	16bp+	2	2	0
chr1:207617483:ATATATATATGTGT	14	Long Reads (vamos)	7-15bp	12	11.9090909090909	1.13671061762665
chr1:207618772:CGGTGGCTCACACCTGTAATCCCAGCACTTTGGGAGGCTGAGGCGGGAAGATCATGTCAAGAGATCGAGACCATCCTGGCCAACATGGTGAAACCCCGTTTCTACTAAAAATACAAAAATTAGCTGGGTGGTGGTGCGCGCCTATAGTCCCAGCTACTCGTGAGGCTGAGGCATGAGAATCACTTGAACCCAGAGGCAGAGGTTGCAGTGAGCTGAGATCACGCCACTGCACTCCAGCCTGGCAACAGAGCAAGACTCCGTCTCAAAAAAAAAAAAAAAAAAAGAAAAGAAAAGAAAGTAAATTAATTAGAAAGATGTATTAAATTCAGGCTGGGCA	337	Long Reads (vamos)	16bp+	2	2	0
chr1:207622078:AGAGATCAAAATATCTTCAGTTGTAA	26	Long Reads (vamos)	16bp+	2	2	0
chr1:20762488:ATCCCCTAATCACA	14	Long Reads (vamos)	7-15bp	3	2.95698924731183	0.0416082281439925
chr1:207629071:ATAAGATAGGTC	12	Long Reads (vamos)	7-15bp	2	2	0
chr1:207645821:TGGGC	5	Long Reads (vamos)	4-6bp	6	5.7843137254902	0.289652494661231
chr1:207656239:AATC	4	Long Reads (vamos)	4-6bp	7	7.25	0.258620689655172
chr1:20765964:CAAAAAAAA	9	Long Reads (vamos)	7-15bp	5	5	0.656488549618321
chr1:207666700:GAGGGAGAGGATTAGGAA	18	Long Reads (vamos)	16bp+	2	2	0
chr1:20766949:CAAA	4	Long Reads (vamos)	4-6bp	7	7.13461538461539	0.641896938013443
chr1:207682960:TT	2	Long Reads (vamos)	2-3bp	75	75.3925925925926	47.6730790491984
chr1:207686046:CCTC	4	Long Reads (vamos)	4-6bp	49.5	71.0820895522388	1005.62478958591
chr1:207699562:TTTCTTTCTCTACTTCT	17	Long Reads (vamos)	16bp+	2	2	0
chr1:207712917:GTTAATCCAATTAAGGAGCTGACCTAGTAGATAAGAAGTACCCAGAGAGATTAATTTATGGAAGGGTAGTTTTGAAATAAGC	82	Long Reads (vamos)	16bp+	2	2	0
chr1:207713870:GGCCTGCATCTCCAAGGCTGACTT	24	Long Reads (vamos)	16bp+	3	3	0
chr1:207744723:AACTTCCGGTAGCATGGGACTCCTTGGGAA	30	Long Reads (vamos)	16bp+	2	1.98648648648649	0.0135135135135135
chr1:207750882:ATCACATCAGAGCTTTG	17	Long Reads (vamos)	16bp+	2	2	0
chr1:20775470:AGTTTTAAAAGTTGCTAAAAATAAAAACTTTTT	33	Long Reads (vamos)	16bp+	2	2	0
chr1:207758212:CATTTAAGATAAATGTG	17	Long Reads (vamos)	16bp+	2	2	0
chr1:207767660:CTTCTTCCTTATATGT	16	Long Reads (vamos)	16bp+	2	1.94444444444444	0.05320813771518
chr1:207768248:TGTTAATATGTATGTT	16	Long Reads (vamos)	16bp+	3	3.04950495049505	0.0475247524752475
chr1:20777276:AAAAAAAA	8	Long Reads (vamos)	7-15bp	4	3.81395348837209	0.277616279069767
chr1:20779182:AAAAGGCAAGAGAGAAAGGAA	21	Long Reads (vamos)	16bp+	2	2	0.0229885057471264
chr1:207801020:AAA	3	Long Reads (vamos)	2-3bp	6	6.07575757575758	2.75757575757576
chr1:207807758:AGAGAGGAGGA	11	Long Reads (vamos)	7-15bp	4	4.312	0.232516129032258
chr1:207818262:GGGGC	5	Long Reads (vamos)	4-6bp	19	19.2352941176471	8.68496732026144
chr1:20782899:AAAAAAAAGAAAGAAAAAA	19	Long Reads (vamos)	16bp+	3	3.02307692307692	0.549850924269529
chr1:207839911:AAC	3	Long Reads (vamos)	2-3bp	11	10.4590163934426	1.30822381791085
chr1:207841648:TATT	4	Long Reads (vamos)	4-6bp	6	5.74038461538461	0.718353248693055
chr1:207846740:GTATGTATATGTATGTATACATACATTCAG	30	Long Reads (vamos)	16bp+	5	3.87378640776699	2.58195316961736
chr1:207855408:TTG	3	Long Reads (vamos)	2-3bp	12	11.8682170542636	1.86531007751938
chr1:207897075:AATAATAAATGA	12	Long Reads (vamos)	7-15bp	2	2	0
chr1:207897184:ATTTAAAAAGTACTATAGAGGAGGGGGAAA	30	Long Reads (vamos)	16bp+	3	2.95238095238095	0.0457875457875458
chr1:207898031:TTTA	4	Long Reads (vamos)	4-6bp	11	10.1229508196721	2.90211353475139
chr1:20789989:AAAAACAAACAAACA	15	Long Reads (vamos)	7-15bp	2	2.02150537634409	0.0212716222533894
chr1:207906844:AAAT	4	Long Reads (vamos)	4-6bp	8	8.4017094017094	0.569997052755673
chr1:207909386:TTTTTTG	7	Long Reads (vamos)	7-15bp	5	5.4453781512605	0.299957271044011
chr1:207922377:GTAGAGTTCTTA	12	Long Reads (vamos)	7-15bp	2	1.98571428571429	0.0142857142857143
chr1:207925949:TATTATACATATTATTCAA	19	Long Reads (vamos)	16bp+	2	2	0
chr1:20795870:ATTT	4	Long Reads (vamos)	4-6bp	6	6.05681818181818	0.21512539184953
chr1:207978665:CAAGAGAGAGAAGAAT	16	Long Reads (vamos)	16bp+	2	1.975	0.0246835443037975
chr1:207983260:TGTGTGTGCATG	12	Long Reads (vamos)	7-15bp	4	4.464	0.315225806451613
chr1:207984246:AAAT	4	Long Reads (vamos)	4-6bp	10	9.88695652173913	0.50465293668955
chr1:207990549:GAGTGTGTAAAAGCAT	16	Long Reads (vamos)	16bp+	2	2.03061224489796	0.0505996212918157
chr1:208004622:CTGAGGGTGCAGTGGCTGCTATGGGCC	27	Long Reads (vamos)	16bp+	4	3.64814814814815	0.248875043267567
chr1:208005310:TTTG	4	Long Reads (vamos)	4-6bp	13	13.1889763779528	0.789401324834396
chr1:208029971:CTCCCCAGCTTCTTCTTCT	19	Long Reads (vamos)	16bp+	2	1.98648648648649	0.0135135135135135
chr1:2080321:GGCGGTGCGCGTGGACGT	18	Long Reads (vamos)	16bp+	2	2.16494845360825	0.160008591065292
chr1:208035062:CACATGTGGCTTG	13	Long Reads (vamos)	7-15bp	2	1.98571428571429	0.0142857142857143
chr1:20803794:AAAATAAGTTCATTTTG	17	Long Reads (vamos)	16bp+	2	2	0
chr1:208046541:TGTGTGTGTGCA	12	Long Reads (vamos)	7-15bp	5	4.61068702290076	0.285731062830299
chr1:20805818:AAGCAGAGGCCC	12	Long Reads (vamos)	7-15bp	2	1.98571428571429	0.0142857142857143
chr1:20805935:CCCACCCCCACTTTTATAAAAAT	23	Long Reads (vamos)	16bp+	2	1.98780487804878	0.0121951219512195
chr1:208071514:TGTGTGTGTGCCTG	14	Long Reads (vamos)	7-15bp	2	1.98888888888889	0.0335830212234707
chr1:208077053:AAAATAATGAAATG	14	Long Reads (vamos)	7-15bp	2	1.98591549295775	0.0140845070422535
chr1:20807852:CCTGGGTTGAAGCAATTTTCCTGCCTCAGCCTCCCAAGTACCTGGGATTACAGGCGCC	58	Long Reads (vamos)	16bp+	3	2.96428571428571	0.0348537005163511
chr1:208083168:GCCCACAGCTTTCCGGACACAGACCTCATCA	31	Long Reads (vamos)	16bp+	2	2	0
chr1:208086990:GAGA	4	Long Reads (vamos)	4-6bp	15	14.3560606060606	2.07835993523016
chr1:20810263:CCTGCCTCAGCCTCCCAAGTAGCTGGGATTACAGGTGCCCGCCACCACACCCAGCTAATTTTTTGTATTTTTAGTAGAGACAGGGTTTCACTGTGTTAGCCAGGATGGTCTCGATCTCCTGACCTCATGATCCA	134	Long Reads (vamos)	16bp+	2	2	0
chr1:208109006:TCTTCCCTGGAA	12	Long Reads (vamos)	7-15bp	4	3.93243243243243	0.0638652350981118
chr1:208115349:CATCCATTCATC	12	Long Reads (vamos)	7-15bp	2	2	0
chr1:20811849:AAAAAAGCAACAT	13	Long Reads (vamos)	7-15bp	1	1.4367816091954	0.248863940122962
chr1:208130363:CTAACACTAACATAGTGAAGACA	23	Long Reads (vamos)	16bp+	2	2	0
chr1:20813846:AAAACAA	7	Long Reads (vamos)	7-15bp	3	3.22093023255814	0.244733242134063
chr1:208145324:GGCTGCGTCCCAGCAGCTGCAG	22	Long Reads (vamos)	16bp+	2	1.98648648648649	0.0135135135135135
chr1:20814748:CTCCCC	6	Long Reads (vamos)	4-6bp	9	8.94202898550725	1.85062942981064
chr1:20815185:TCGCCCCGTCCGGGAGGGAGGTGGGGGGGTCAGCCCCCCGCCCGGCCAGCCGCCCTATCCAGGAGGTGAGGGGCGCCTCTGCCCGGCCGCCCCTACTGGGAAGTGAGGACCCCTCTGCCCGGCCGCCCCTACTGGGAAGTGAGGACCCCTCTGCCCGGCCAG	162	Long Reads (vamos)	16bp+	5	5.3030303030303	0.960906777700671
chr1:208155735:AGCTCTGGCTCATGGGATGCTG	22	Long Reads (vamos)	16bp+	2	1.98571428571429	0.0142857142857143
chr1:208170828:AAATA	5	Long Reads (vamos)	4-6bp	7	7.09523809523809	0.144688644688645
chr1:208171385:CATTTAATCCTCAAAATA	18	Long Reads (vamos)	16bp+	2	2	0
chr1:20817240:AAAT	4	Long Reads (vamos)	4-6bp	14	13.5036496350365	2.8400601116359
chr1:208185691:AAAGGAAAAAAAA	13	Long Reads (vamos)	7-15bp	3	3.09774436090226	0.40704032809296
chr1:20819443:TATT	4	Long Reads (vamos)	4-6bp	8	7.65625	0.480592105263158
chr1:208206993:TTTTGTTTTGCTTT	14	Long Reads (vamos)	7-15bp	2	1.98888888888889	0.0111111111111111
chr1:208210021:TTCTTAAAGTTT	12	Long Reads (vamos)	7-15bp	2	1.99074074074074	0.00925925925925926
chr1:20821540:CTTCCCTATTATGTATACTTCACCATCTTCCCTATTATGTATA	43	Long Reads (vamos)	16bp+	6	6	0
chr1:208215517:GATGGAGGAA	10	Long Reads (vamos)	7-15bp	4	3.92592592592593	0.0692281066112842
chr1:208215618:GATG	4	Long Reads (vamos)	4-6bp	15	15.1694915254237	0.449659568303636
chr1:208219278:GTCAGAGAGCAGAGCCTGGAG	21	Long Reads (vamos)	16bp+	3	3	0
chr1:208237021:CTTTGAGTTGAAATCTTCGTCCTTCTAACCTTTCTCCATTAGCATCCCTTACCCTCTTTATGGACAGAAAGCTTAAAGCAGAATGGCTACCTTCT	95	Long Reads (vamos)	16bp+	2	2	0
chr1:208244299:GCG	3	Long Reads (vamos)	2-3bp	11	10.696	0.777806451612903
chr1:208253851:TTTCTTTCTTTT	12	Long Reads (vamos)	7-15bp	3	3.15966386554622	0.372596496225609
chr1:208255494:TTTTCTT	7	Long Reads (vamos)	7-15bp	5	5.51127819548872	1.11540214171793
chr1:208257707:TGTGTGTGTGCGTGCACA	18	Long Reads (vamos)	16bp+	2	1.95876288659794	0.0607817869415808
chr1:208259964:AACAAA	6	Long Reads (vamos)	4-6bp	5	5.02040816326531	0.123290553334736
chr1:208260135:TTTTTC	6	Long Reads (vamos)	4-6bp	6	5.75193798449612	1.34423449612403
chr1:208265750:TCCCT	5	Long Reads (vamos)	4-6bp	13	11.8897637795276	12.5591801024872
chr1:208265842:TCTT	4	Long Reads (vamos)	4-6bp	12	12.2164179104478	2.4264953428347
chr1:208267465:CAG	3	Long Reads (vamos)	2-3bp	9.5	12.95	33.7957983193277
chr1:208277267:AGTGGGAAGGAGAGCCTGA	19	Long Reads (vamos)	16bp+	2	2	0
chr1:208282273:TCTT	4	Long Reads (vamos)	4-6bp	23	22.8455882352941	8.85746187363834
chr1:20828:CACCACAGAAAACAGAG	17	Long Reads (vamos)	16bp+	2	3.0952380952381	100.761904761905
chr1:208312975:GAAACAACTTAT	12	Long Reads (vamos)	7-15bp	2	1.98571428571429	0.0142857142857143
chr1:208328557:TTG	3	Long Reads (vamos)	2-3bp	10	9.83177570093458	1.25445247751719
chr1:208341270:GCCTCTGCTACACAGAAGCATCA	23	Long Reads (vamos)	16bp+	2	1.67073170731707	0.223577235772358
chr1:208342534:GAACGCATTAACCCAT	16	Long Reads (vamos)	16bp+	3	2.97701149425287	0.0227211975407645
chr1:208343371:ATGTGTGTGTGTG	13	Long Reads (vamos)	7-15bp	2	2.01086956521739	0.0548256091734353
chr1:208354327:AAAAAAAA	8	Long Reads (vamos)	7-15bp	4	4.29032258064516	0.549173878835563
chr1:208357080:AATGTGGCCCAACACAAATTCTTAAACTTTCTTAAAACATTATGTGATTTTTTTAAAGCTCATCAGCTATGTTTAATGTTAGTGTATTTTATGTGTGGCGCAAGACAATTCTTATTCTTCC	121	Long Reads (vamos)	16bp+	2	2	0
chr1:208361704:CTAT	4	Long Reads (vamos)	4-6bp	26	26.2769230769231	1.93822301729278
chr1:2083655:TCCAGTGTGTCAGGAGGCTTGGGGTGAAT	29	Long Reads (vamos)	16bp+	3	2.99019607843137	0.00980392156862745
chr1:208370979:AAACAAACAATTAAAAAAGGCA	22	Long Reads (vamos)	16bp+	2	2.0125	0.0125
chr1:20839151:TATTTTTAGTAGAGACGGGGTTTCACCACGTTGTTCAGGCTGGTCTCGAACTCCTGACCTCGTGATCTGCCCACCTCGGCCTCCCAAAATACTGGGATTACAGGCGTGAG	110	Long Reads (vamos)	16bp+	2	2	0
chr1:208398898:TCAT	4	Long Reads (vamos)	4-6bp	10	9.70731707317073	0.438224710115954
chr1:208401797:CCTCTGCCTCCTGGGTTCAAGCAATTCTCCCG	32	Long Reads (vamos)	16bp+	2	2	0
chr1:208408017:TAACAACTCAA	11	Long Reads (vamos)	7-15bp	2	2.01428571428571	0.0722567287784679
chr1:208413759:GTG	3	Long Reads (vamos)	2-3bp	10	9.74736842105263	0.9993281075028
chr1:20841857:AAGGGGGAGGATGTAGGTAGG	21	Long Reads (vamos)	16bp+	3	3.12	0.35027027027027
chr1:208425007:AAATTTAAATAAAATTAATC	20	Long Reads (vamos)	16bp+	2	1.8625	0.120094936708861
chr1:208445953:GTCAGGGAAGGGCA	14	Long Reads (vamos)	7-15bp	2	2	0
chr1:208448749:TATTGGGAGATTATGTGAAAT	21	Long Reads (vamos)	16bp+	2	1.97402597402597	0.0256322624743677
chr1:208451624:TTTTTTGG	8	Long Reads (vamos)	7-15bp	3	3.41269841269841	0.38831746031746
chr1:208455573:AAAAAAAAAAAAAAAAAG	18	Long Reads (vamos)	16bp+	3	3.3969465648855	0.671990604815032
chr1:20845666:AAAAAAT	7	Long Reads (vamos)	7-15bp	5	5.00826446280992	0.0915977961432507
chr1:208459189:GGATCACAGGCTCCC	15	Long Reads (vamos)	7-15bp	3	2.96	0.0389189189189189
chr1:208483068:AGTTATTTGTCACTATA	17	Long Reads (vamos)	16bp+	2	2	0
chr1:208488195:AGCTAGACACAGGGTGCTGATTGGTGTGTTTACAAACCTTG	41	Long Reads (vamos)	16bp+	3	3	0
chr1:208495485:ATAATCCCATATGTCTCAAAG	21	Long Reads (vamos)	16bp+	2	2	0
chr1:208498305:TCAGCTGACTTTGAGCTCTGTTT	23	Long Reads (vamos)	16bp+	2	2	0
chr1:208506962:AATGTGGTATATATACAT	18	Long Reads (vamos)	16bp+	5	5.31578947368421	1.13833255705636
chr1:208508803:TTAT	4	Long Reads (vamos)	4-6bp	11	11.5	10.8761467889908
chr1:208530110:TAATATCAGTATACCAAGGAGTATCTAAATAAGATTACAAATGTGATAGAAAAA	54	Long Reads (vamos)	16bp+	2	2	0
chr1:208530792:TATATATATTTACCAGATGTGTGTGTATATA	31	Long Reads (vamos)	16bp+	2	2	0
chr1:208538725:CGCAGGTTACGCACCCATTGTCTGTTGTTCTCATTAACTTCTCTTTAATATTGCACTTGCCACACTGTACTGTAGTTTCCTGTTTG	86	Long Reads (vamos)	16bp+	2	2	0
chr1:208543211:GGAAGTGGAGGTGGAGGTGTTAGAGGTGGTGGTGGAGGTGGAGGAGGTGAGAAGAC	56	Long Reads (vamos)	16bp+	2	2	0
chr1:20854706:AAAT	4	Long Reads (vamos)	4-6bp	10	9.96428571428571	0.98970398970399
chr1:2085571:GCTGGAGGGGCTGAGGACGTCGGGGGGCCCTGTTCTCAGAGCCCGTGAGGCACCGT	56	Long Reads (vamos)	16bp+	4	4.78070175438596	0.933783573979196
chr1:208563029:TATATATGGGATATAAACACACAC	24	Long Reads (vamos)	16bp+	3	3.26595744680851	0.19732326698696
chr1:208565629:CTATT	5	Long Reads (vamos)	4-6bp	8	10.7924528301887	16.2041329739443
chr1:208567114:TTTTCTTTTTTTT	13	Long Reads (vamos)	7-15bp	2	1.96551724137931	0.172713643178411
chr1:208571512:ATTAAACTAATACTCCCTA	19	Long Reads (vamos)	16bp+	3	2.83529411764706	0.210644257703081
chr1:20857651:AGCAGAAGCACCCTGTATC	19	Long Reads (vamos)	16bp+	3	2.7032967032967	0.210989010989011
chr1:208588090:GAAAGTAAGCAAACT	15	Long Reads (vamos)	7-15bp	2	2	0
chr1:208593325:TTTTG	5	Long Reads (vamos)	4-6bp	9	8.97560975609756	0.319072371051579
chr1:208603262:ATGAATGGATGA	12	Long Reads (vamos)	7-15bp	3	2.98823529411765	0.0117647058823529
chr1:208605128:TTTTAT	6	Long Reads (vamos)	4-6bp	7	7.16666666666667	0.231552162849873
chr1:208611346:AAAGTGGTTGTATCATT	17	Long Reads (vamos)	16bp+	2	2	0
chr1:208611718:ATAG	4	Long Reads (vamos)	4-6bp	31	30.6590909090909	5.1882373351839
chr1:20861382:AAAAACAA	8	Long Reads (vamos)	7-15bp	3	3.32673267326733	0.322178217821782
chr1:208616326:AGTGCTGAAAAAGGCACTGAAGAGGTAGAA	30	Long Reads (vamos)	16bp+	2	2.01408450704225	0.0140845070422535
chr1:208619020:AAAACA	6	Long Reads (vamos)	4-6bp	5	4.99206349206349	0.487936507936508
chr1:2086307:GCCTCAGCCTCCCTAAGTGCTGGAATTACAGATGTGAGCCTCC	43	Long Reads (vamos)	16bp+	2	2	0
chr1:20863428:CCTTTTTTTTTTTTTT	16	Long Reads (vamos)	16bp+	2	1.52941176470588	0.251246261216351
chr1:208642900:TCTGGGAAATAGGAGTAGCTTGGTTCTGTCATTTACCTTTCCCTGAGCCACAGGTGGGC	59	Long Reads (vamos)	16bp+	2	2	0
chr1:208644757:CTCCCTCCCCCAGCAG	16	Long Reads (vamos)	16bp+	4	3.94366197183099	0.0539235412474849
chr1:208646505:TCTTTTTTCCTTTCTTTCTTTTCTTTCTTTCTCTCTTCTTTCTTTTCTTTCTTTCTTTC	59	Long Reads (vamos)	16bp+	3	3.10989010989011	0.165567765567766
chr1:208647091:TTTCTTTCCTTCTTTCCTCTTTCTTTCTCT	30	Long Reads (vamos)	16bp+	3	2.66315789473684	0.225755879059351
chr1:208647187:CCCCCTCCCTCT	12	Long Reads (vamos)	7-15bp	4	3.88333333333333	0.187955182072829
chr1:208647241:TCTT	4	Long Reads (vamos)	4-6bp	80	80.4031007751938	29.7581153100775
chr1:208647568:TTCTTTCTTTTTCTTTCC	18	Long Reads (vamos)	16bp+	2	1.95	0.047979797979798
chr1:208649160:GTGGGAGATAATTGAAT	17	Long Reads (vamos)	16bp+	2	2	0
chr1:208658907:GTTTTTGTTTTTTTAATTTATT	22	Long Reads (vamos)	16bp+	3	2.89380530973451	0.792193426042984
chr1:208659477:GGGCAGAGGGGCTCCTCACTTCCCAGTAGGGGCGGCC	37	Long Reads (vamos)	16bp+	2	2	0
chr1:208675374:TTTGTTTGTTTTTGTTTTTT	20	Long Reads (vamos)	16bp+	2	2	0
chr1:208676167:AAAAAAAAAAAA	12	Long Reads (vamos)	7-15bp	2	2.24038461538462	0.475634802091113
chr1:208680479:AAGAAGATTTTCTTACAAAACAGGAG	26	Long Reads (vamos)	16bp+	2	1.96039603960396	0.0384158415841584
chr1:208688754:TATTAACCTATATGTAACCTATAAGTTACA	30	Long Reads (vamos)	16bp+	4	3.85981308411215	0.612237700581908
chr1:20869396:CTGTCTCCTGAGTA	14	Long Reads (vamos)	7-15bp	2	2	0
chr1:208694062:ACACAGTGAGACCCCATCTCTACTAAAAATACAAAAAAATTAGCTGGGCATGGTGGCGGGCACCTGTAGTCCCAGCTACTCAGGAGGCTGAGGCAGGAGAATGGCATGAACCCGTGAGGTGGAGCTTGCAGTGAGCCGAGATCGTGCCACTGCACTCCAGCCTGGGTG	168	Long Reads (vamos)	16bp+	3	2.84259259259259	0.171253028729664
chr1:208701507:GATA	4	Long Reads (vamos)	4-6bp	24	24.2786885245902	2.91342636499119
chr1:208707240:GAAAATGACCATACTGCCCAAGGTAATTTATAGATTCAATGCCATCCCCATCGAGCTACCAATGACTTTCTTCACAGAATTG	82	Long Reads (vamos)	16bp+	3	3	0
chr1:208707615:ACCAAAACAGCATGGTATTGGT	22	Long Reads (vamos)	16bp+	2	2.04301075268817	0.0416082281439925
chr1:208711030:TTTATACATTCACTCTTGGGAC	22	Long Reads (vamos)	16bp+	2	2	0
chr1:208727623:AGAT	4	Long Reads (vamos)	4-6bp	48.5	48.3769230769231	3.0118664281455
chr1:20872809:CCTGCCTCAAGCAATTCT	18	Long Reads (vamos)	16bp+	2	2.01428571428571	0.0142857142857143
chr1:208738581:AGAGAAAGAGACAGAG	16	Long Reads (vamos)	16bp+	2	2.01010101010101	0.0101010101010101
chr1:208738626:AAGAGGGAGTCAGAAACAGAG	21	Long Reads (vamos)	16bp+	3	2.90666666666667	0.0857657657657658
chr1:208740170:TCTAGCTCAGGGATTGTAAATACACCAATCGGCACTCTGTA	41	Long Reads (vamos)	16bp+	5	4.97647058823529	0.023249299719888
chr1:208742440:TGTTTATTTGTGTT	14	Long Reads (vamos)	7-15bp	5	5.77966101694915	0.959582790091265
chr1:208749728:TGGACTAATCCATGT	15	Long Reads (vamos)	7-15bp	3	3	0
chr1:208755568:ACATGCAT	8	Long Reads (vamos)	7-15bp	6	5.85344827586207	0.143553223388306
chr1:208764597:AATA	4	Long Reads (vamos)	4-6bp	10	9.86792452830189	0.534770889487871
chr1:208766212:AAAAGAAAA	9	Long Reads (vamos)	7-15bp	6	5.54887218045113	0.491911597174755
chr1:208770289:GTGTGTGATGTGTGT	15	Long Reads (vamos)	7-15bp	2	1.98936170212766	0.0106382978723404
chr1:208797089:AGAAAAAGGAAAGTGATGTAC	21	Long Reads (vamos)	16bp+	2	1.98591549295775	0.0140845070422535
chr1:208806274:TTTCTTTTTCTT	12	Long Reads (vamos)	7-15bp	3	3.2421875	0.358206200787402
chr1:20881794:AATAA	5	Long Reads (vamos)	4-6bp	8	8	0.189655172413793
chr1:208824459:CAGCTAGAGAGATTT	15	Long Reads (vamos)	7-15bp	4	4	0
chr1:20882619:CAAAAAAAAA	10	Long Reads (vamos)	7-15bp	3	2.79824561403509	0.250970346219531
chr1:208843848:AACAGGGAAACCGTAACGTAGGATGTACAACTTC	34	Long Reads (vamos)	16bp+	2	1.98571428571429	0.0142857142857143
chr1:208845676:ATAG	4	Long Reads (vamos)	4-6bp	21	21.2983870967742	1.86959087332809
chr1:208846503:CCAAAAAAAGAAAAA	15	Long Reads (vamos)	7-15bp	4	4.01550387596899	0.484132751937984
chr1:208852567:TTAT	4	Long Reads (vamos)	4-6bp	9	8.62931034482759	4.13095952023988
chr1:208853927:TTTTG	5	Long Reads (vamos)	4-6bp	7	6.96581196581197	0.205717653993516
chr1:208854896:CAGAGATATAAGGCAGG	17	Long Reads (vamos)	16bp+	2	1.9873417721519	0.0126582278481013
chr1:208865368:ATTTAATTTTTTTTTT	16	Long Reads (vamos)	16bp+	2	1.97297297297297	0.0266567937800815
chr1:208868309:GAAGAAAAGAAGGAAAGGAG	20	Long Reads (vamos)	16bp+	2	2.01176470588235	0.0117647058823529
chr1:208871312:TTTTCTTTTTC	11	Long Reads (vamos)	7-15bp	3	3.1969696969697	0.250983113578533
chr1:208872457:CTTTTATATTTAAAGGGAAT	20	Long Reads (vamos)	16bp+	2	2	0
chr1:208874177:TTTTG	5	Long Reads (vamos)	4-6bp	10	9.96240601503759	0.657666894509
chr1:208878397:ATCT	4	Long Reads (vamos)	4-6bp	16	16.4015748031496	1.73428321459818
chr1:208894703:AAAAA	5	Long Reads (vamos)	4-6bp	8	7.88970588235294	2.78033769063181
chr1:208901689:TTTTG	5	Long Reads (vamos)	4-6bp	9	8.234375	1.55093503937008
chr1:208905008:AAAAACAAACA	11	Long Reads (vamos)	7-15bp	4	4.41044776119403	0.49943889574683
chr1:208906456:AGAAAGAATGAAAG	14	Long Reads (vamos)	7-15bp	3	2.57377049180328	0.246579054328682
chr1:208913082:ATAAATCATTACCAA	15	Long Reads (vamos)	7-15bp	3	2.98888888888889	0.0111111111111111
chr1:208922591:AAAGTGAAAGAGTTCATGGGCTAGGGAAATGCTGTATGGT	40	Long Reads (vamos)	16bp+	2	2	0
chr1:208926340:TACACACACACACAGG	16	Long Reads (vamos)	16bp+	3	2.96551724137931	0.126704089815557
chr1:20892866:TCTTGCTTTGTCGCCCAGACTGGAGTGCAGTGGCATGATCATGGCTCACTGAAGCCTGGACTTCCTGT	68	Long Reads (vamos)	16bp+	2	2	0
chr1:208933136:TTTG	4	Long Reads (vamos)	4-6bp	4	4.70454545454545	5.55326162387231
chr1:208942204:AAAA	4	Long Reads (vamos)	4-6bp	6	6.06818181818182	1.34646079111728
chr1:20895585:AACTGCATATAC	12	Long Reads (vamos)	7-15bp	2	1.98611111111111	0.0420579029733959
chr1:20896435:AAAAAG	6	Long Reads (vamos)	4-6bp	7	7.28030303030303	1.05823502197548
chr1:208964375:TTTC	4	Long Reads (vamos)	4-6bp	21	20.4393939393939	6.96576451538284
chr1:208968888:ATACATTTACAT	12	Long Reads (vamos)	7-15bp	2	1.975	0.0246835443037975
chr1:208981702:TTTTTG	6	Long Reads (vamos)	4-6bp	8	7.66917293233083	1.67760309865573
chr1:208986809:TGATGGCTCTCAGCCTTGTCATTATTATCCTTGAATTTGATGTTTGATTTTACAGATAGAATAGCACTACTGTTAGCTGTTGCTGTGGTTTGAATGTGTACCCCAAAGTTCATGTGTTGGAAACTTAATTCCCAATTCCAGTGT	144	Long Reads (vamos)	16bp+	2	2	0
chr1:208992244:GCAACATTTGCCGTTCT	17	Long Reads (vamos)	16bp+	2	2	0
chr1:209011809:AAAAAAAAAGA	11	Long Reads (vamos)	7-15bp	3	2.97457627118644	0.247211357380849
chr1:209018274:TATATCAGTTCATAGATATTTTTCTATGAACTGATATAGATCCTATGAATC	51	Long Reads (vamos)	16bp+	2	2.08080808080808	0.075036075036075
chr1:209029367:AAAGAAAAAAGAAAAGAA	18	Long Reads (vamos)	16bp+	2	1.97674418604651	0.0229822161422709
chr1:209037132:CATAGTAGATACT	13	Long Reads (vamos)	7-15bp	2	2	0
chr1:20903826:TTTTAATTTTATCATGTTAAACCTTGAGTAAAA	33	Long Reads (vamos)	16bp+	2	2	0
chr1:209038951:CACACACACAGACACATT	18	Long Reads (vamos)	16bp+	2	2	0
chr1:209049216:TTTTTCCATTCCCCACAT	18	Long Reads (vamos)	16bp+	3	2.95145631067961	0.0466400152293927
chr1:20905969:ACACACACTTTTTGGGGGA	19	Long Reads (vamos)	16bp+	2	1.9873417721519	0.0126582278481013
chr1:209065968:TAACTGGAACTCCATTAA	18	Long Reads (vamos)	16bp+	2	1.98571428571429	0.0142857142857143
chr1:209077533:TTG	3	Long Reads (vamos)	2-3bp	13	12.416	2.50296774193548
chr1:209077915:AATGTGTTAAAGG	13	Long Reads (vamos)	7-15bp	2	2	0
chr1:209078977:AATTGTTTTGTAAT	14	Long Reads (vamos)	7-15bp	2	2	0.0198019801980198
chr1:209089115:TGTGTGTGTATGTG	14	Long Reads (vamos)	7-15bp	3	2.98230088495575	0.0711125158027813
chr1:209105293:CAAAAAAAAAAAAAAAAAAAC	21	Long Reads (vamos)	16bp+	2	1.94252873563218	0.124565624164662
chr1:20910584:AAAAAC	6	Long Reads (vamos)	4-6bp	6	6.05042016806723	0.200826093149124
chr1:209106138:TCCTCCTTCTCTTCTCTCC	19	Long Reads (vamos)	16bp+	2	2.03658536585366	0.0356820234869015
chr1:209107764:CAGGCCTGGTTT	12	Long Reads (vamos)	7-15bp	4	3.95876288659794	0.0399484536082474
chr1:20910786:AAGGGTAAAAAACACAA	17	Long Reads (vamos)	16bp+	2	1.98765432098765	0.0123456790123457
chr1:209123170:AGGTAAAAAGCCAGTACAA	19	Long Reads (vamos)	16bp+	2	2	0
chr1:209123723:CCAGTGCTGTGGAGAGGCAGAG	22	Long Reads (vamos)	16bp+	2	2	0
chr1:209128437:TCTCCCTCTCCCCACGG	17	Long Reads (vamos)	16bp+	4	3.89189189189189	0.133660933660934
chr1:209128880:GCCTCTGCCCGGCCGCCACCCCGTCTAGGAAGTGAGGAGCGTCTCTGCCTGGCCGCCCATCGTCTGGGATGTGAGTAGCCCCTCTGCCTGGCTGCCCAGTCTGGAAAGTGAGGAGC	116	Long Reads (vamos)	16bp+	7	6.90839694656489	0.0838520258367587
chr1:209130197:AATAA	5	Long Reads (vamos)	4-6bp	16.5	16.1159420289855	3.46091187982651
chr1:209135740:TATACCTAGGCATATCATATTCA	23	Long Reads (vamos)	16bp+	2	2	0
chr1:209136011:CTCCC	5	Long Reads (vamos)	4-6bp	14	13.8540145985401	0.875590382138257
chr1:209141664:AGGAAGGCATCTGTCTCCTGCCC	23	Long Reads (vamos)	16bp+	2	1.97183098591549	0.0277665995975855
chr1:209143404:AAGAAAGGAAAGGAGGGA	18	Long Reads (vamos)	16bp+	3	2.93069306930693	0.0851485148514852
chr1:209158920:TAGAGATTGCTCCCTGTTAGAGGATTTCACCTG	33	Long Reads (vamos)	16bp+	2	2	0
chr1:209160387:TTGCCCTGCTC	11	Long Reads (vamos)	7-15bp	2	2	0
chr1:20916445:CAAAAA	6	Long Reads (vamos)	4-6bp	7	6.76335877862595	0.443570170287728
chr1:209165092:AGAATATACCAAAAGCTATGTAAAGGA	27	Long Reads (vamos)	16bp+	2	2	0
chr1:209187427:ATATATATTATATGTATATAA	21	Long Reads (vamos)	16bp+	3	2.74038461538462	0.19408140403286
chr1:209189343:ATAG	4	Long Reads (vamos)	4-6bp	19	18.9541984732824	2.09019377568996
chr1:2091922:AAATCTTTATA	11	Long Reads (vamos)	7-15bp	2	2	0
chr1:209194335:TT	2	Long Reads (vamos)	2-3bp	16	17.0075187969925	14.2802460697198
chr1:209197877:TAAATTATGACT	12	Long Reads (vamos)	7-15bp	2	2	0
chr1:209201105:GTATTTTTAAATTTGTA	17	Long Reads (vamos)	16bp+	2	1.98809523809524	0.0119047619047619
chr1:209216571:TTGCCCAACCCAATCCACCACTATTGGTACTTC	33	Long Reads (vamos)	16bp+	2	2	0
chr1:209219659:CCATTCTACCCAGGGGGAG	19	Long Reads (vamos)	16bp+	2	2.20535714285714	0.182673745173745
chr1:209219713:GGGGGGGCGTGGGGGTGGCGTGGGGGTGGGAGGGT	35	Long Reads (vamos)	16bp+	2	1.92405063291139	0.071080817916261
chr1:209219835:TTCTACCCAGAGGGAGCCA	19	Long Reads (vamos)	16bp+	3	2.98863636363636	0.0113636363636364
chr1:209221060:TATGTGTGTGTG	12	Long Reads (vamos)	7-15bp	6	5.65094339622642	0.838903863432165
chr1:209221204:TGTGTGTGTGTGTGTATATATATA	24	Long Reads (vamos)	16bp+	2	2.22131147540984	0.17375694350359
chr1:209223637:ATTCCCTTTGCCCCTGTATGCATTGACCTCACCCCCTCTTTACCATCTGAAACCCC	56	Long Reads (vamos)	16bp+	2	2	0
chr1:209230131:TTGATTTTGTAT	12	Long Reads (vamos)	7-15bp	2	2	0
chr1:209230351:CATAGCTATGACAGGACACAACCAGTTTAGACTGGTTCTGAC	42	Long Reads (vamos)	16bp+	2	2	0
chr1:209244492:GAATTAACTTCTAATAATAT	20	Long Reads (vamos)	16bp+	2	2	0
chr1:209246321:TTTA	4	Long Reads (vamos)	4-6bp	8	8	0.350877192982456
chr1:209247527:TATATATTATATATTCATATGTATAATATAT	31	Long Reads (vamos)	16bp+	5	4.99090909090909	0.00909090909090909
chr1:209279394:ATAAATAAATAAAAATAAACAAATAAATAT	30	Long Reads (vamos)	16bp+	2	2	0
chr1:209283369:CTTATAATAATTGCTGCTACACCCACCCAA	30	Long Reads (vamos)	16bp+	2	2	0
chr1:209284166:AAAAAAAAAAAAAAAC	16	Long Reads (vamos)	16bp+	2	1.95348837209302	0.43531976744186
chr1:209293101:CTTT	4	Long Reads (vamos)	4-6bp	12	11.8629032258065	1.1924337791765
chr1:209294862:TGGA	4	Long Reads (vamos)	4-6bp	14	13.780487804878	0.598960415833667
chr1:209295936:CCAACAAGCTGTGGGAT	17	Long Reads (vamos)	16bp+	2	2	0
chr1:209331725:TTTTTCTTTTTTT	13	Long Reads (vamos)	7-15bp	2	2.02752293577982	0.064050288820931
chr1:209344864:AAAC	4	Long Reads (vamos)	4-6bp	7	7.02830188679245	0.561096136567835
chr1:209348439:TTTTG	5	Long Reads (vamos)	4-6bp	9	9.59663865546218	2.92066657171343
chr1:209351204:TTTTTGACAACAGAAGTAGA	20	Long Reads (vamos)	16bp+	2	1.74509803921569	0.191807416035721
chr1:209358452:AAATTAGCAGTGT	13	Long Reads (vamos)	7-15bp	2	2.03846153846154	0.0374625374625375
chr1:20937343:ACATTAAACCCAGATTTAGTTCCAGCAA	28	Long Reads (vamos)	16bp+	2	2	0
chr1:209377766:AAT	3	Long Reads (vamos)	2-3bp	9	8.6	0.707070707070707
chr1:209381584:TTTTT	5	Long Reads (vamos)	4-6bp	6	6.26153846153846	2.38067978533095
chr1:20941719:TGGAGGAGT	9	Long Reads (vamos)	7-15bp	3	2.93406593406593	0.0622710622710623
chr1:209421018:TGACAAAACACTAGA	15	Long Reads (vamos)	7-15bp	2	2	0
chr1:209423077:TCTATAGGGCTCCTC	15	Long Reads (vamos)	7-15bp	3	2.93023255813953	0.0891928864569083
chr1:209428434:GCGCGCACACACAC	14	Long Reads (vamos)	7-15bp	2	1.87012987012987	0.114490772385509
chr1:209432291:AGC	3	Long Reads (vamos)	2-3bp	9.5	10.2627118644068	3.97312762567
chr1:2094354:CCCGGCTCGTTGAACCTTGGGCGCTGCCCGTTCTGAGGCGCCCGCTGTG	49	Long Reads (vamos)	16bp+	9	9.01526717557252	0.0305343511450382
chr1:209437241:GTTTTTTGTTTTC	13	Long Reads (vamos)	7-15bp	3	3.48360655737705	0.268324075328546
chr1:209448299:AGAAAGCCAGGCCCTC	16	Long Reads (vamos)	16bp+	2	1.98571428571429	0.0142857142857143
chr1:209448550:CCTT	4	Long Reads (vamos)	4-6bp	12	11.7627118644068	1.49876865131102
chr1:209449683:TCCTTCACCCTTAGTGGCAAGTCCCGCTTTCCTGGGGCAGGGGCAAGTACCCCTCAACCCCTTC	64	Long Reads (vamos)	16bp+	4	4.43478260869565	0.282990083905416
chr1:209450064:CTTATCTCTGTGCCCCAATCC	21	Long Reads (vamos)	16bp+	2	2	0
chr1:20945009:AAACA	5	Long Reads (vamos)	4-6bp	5	5.20454545454545	0.187565308254963
chr1:20945698:AAGCAATCCTCCTGCCTCGT	20	Long Reads (vamos)	16bp+	2	2	0
chr1:209459750:TTTTTGGGTTTGGGTTTGGGT	21	Long Reads (vamos)	16bp+	2	2.02325581395349	0.0229822161422709
chr1:20947539:AGAGAGAGAGAGAGATGAAAGAAAGAACG	29	Long Reads (vamos)	16bp+	3	2.80733944954128	0.156982670744139
chr1:209497448:GATAAGAAACATGGAAATC	19	Long Reads (vamos)	16bp+	2	2	0
chr1:209498976:GTTTTTTTTTT	11	Long Reads (vamos)	7-15bp	3	2.99180327868852	0.553651266766021
chr1:209509244:ATCAATATTTCCCTGA	16	Long Reads (vamos)	16bp+	2	2	0
chr1:209520487:GGGGTGGAATGCTAT	15	Long Reads (vamos)	7-15bp	2	2	0
chr1:209523665:CTTTCTTTCTTCTTTCTTTCTTTTTTC	27	Long Reads (vamos)	16bp+	4	4.05454545454545	0.107089241034195
chr1:20952852:AAAC	4	Long Reads (vamos)	4-6bp	8	8.54237288135593	0.643488338403593
chr1:209529272:CACACAAATACACACACACAGAGGACATAAT	31	Long Reads (vamos)	16bp+	7	6.92682926829268	0.117552978808477
chr1:209529579:GCTCCCAGGTGCAAACACACAC	22	Long Reads (vamos)	16bp+	2	1.95833333333333	0.0404929577464789
chr1:209533238:TAATTAAATAACCAATTAAA	20	Long Reads (vamos)	16bp+	2	2	0
chr1:209545593:TCTCTTTCCATCTTTC	16	Long Reads (vamos)	16bp+	8	7.859375	0.53125
chr1:209551277:ATGTCCTCTGGCTTC	15	Long Reads (vamos)	7-15bp	2	2	0
chr1:209554858:TGCACACAAATGCTCACACTCAT	23	Long Reads (vamos)	16bp+	2	2	0
chr1:209556565:AAGGAAAAGGGAAGGGAGGA	20	Long Reads (vamos)	16bp+	2	2.01176470588235	0.0117647058823529
chr1:20956151:TTCTTTCTATACTAA	15	Long Reads (vamos)	7-15bp	2	2	0
chr1:209562374:CAAGGGGAAAAGGGAG	16	Long Reads (vamos)	16bp+	2	2.0593220338983	0.0733738954077937
chr1:209568506:ATG	3	Long Reads (vamos)	2-3bp	9	9.03960396039604	0.778415841584158
chr1:209571201:ATTTT	5	Long Reads (vamos)	4-6bp	12	11.7286821705426	1.98049903100775
chr1:209572484:TGTT	4	Long Reads (vamos)	4-6bp	11	10.0645161290323	1.93076317859953
chr1:209576076:TTACATACCATA	12	Long Reads (vamos)	7-15bp	2	2	0
chr1:209588319:TGGAT	5	Long Reads (vamos)	4-6bp	17	17.6129032258065	2.90584841332284
chr1:209593739:CATCATCTCTCTCTTCA	17	Long Reads (vamos)	16bp+	2	2.58585858585859	0.877757163471449
chr1:20959655:AAT	3	Long Reads (vamos)	2-3bp	13	12.5779816513761	2.17210329595651
chr1:209623255:AACAGCCAGACATCTCCATGACAACCAAGCACCAGA	36	Long Reads (vamos)	16bp+	2	2	0
chr1:209624880:AGGA	4	Long Reads (vamos)	4-6bp	32	32.1102941176471	4.9729302832244
chr1:20962902:GTTTTGTTTTTTTTTT	16	Long Reads (vamos)	16bp+	2	2.40944881889764	0.323084614423197
chr1:20963075:TCTGTATGGTCT	12	Long Reads (vamos)	7-15bp	3	2.96629213483146	0.101123595505618
chr1:209635383:TGTT	4	Long Reads (vamos)	4-6bp	9	9.03539823008849	0.605878634639697
chr1:209642464:TTTGTTTGTTTG	12	Long Reads (vamos)	7-15bp	3	3.77777777777778	2.54222222222222
chr1:20964375:ATATACAGGGAACATGTAT	19	Long Reads (vamos)	16bp+	2	1.97368421052632	0.0259649122807018
chr1:209658028:TTAGTTTAAATTGGCA	16	Long Reads (vamos)	16bp+	2	1.98571428571429	0.0142857142857143
chr1:209671691:AAAAACAAACA	11	Long Reads (vamos)	7-15bp	4	3.9646017699115	1.44516434892541
chr1:209672792:TATTTCAGTTTGCCTGGAAG	20	Long Reads (vamos)	16bp+	2	2.2247191011236	0.176200204290092
chr1:209674155:CCTTTGGCCAATTTGCCTCTCCTTTTCCCCAAGTTTGCTAAC	42	Long Reads (vamos)	16bp+	2	2	0
chr1:209677914:TTCCAACCCGAAT	13	Long Reads (vamos)	7-15bp	2	1.95774647887324	0.041046277665996
chr1:209698134:TAGA	4	Long Reads (vamos)	4-6bp	20	19.9920634920635	2.88793650793651
chr1:209698251:TATTTGTCATTTATCTGAAATTCAGATTTAACTG	34	Long Reads (vamos)	16bp+	2	2	0
chr1:209737632:TTTG	4	Long Reads (vamos)	4-6bp	15	14.748031496063	1.04711911011124
chr1:20975370:AAAAAAAACAAAAAAC	16	Long Reads (vamos)	16bp+	2	2.11864406779661	0.105461393596987
chr1:2097555:GAGCCCCATGTTGTGTGCACCCCCAGCCCATGCACCCCGGAAGGCACGCCTCGCACC	57	Long Reads (vamos)	16bp+	2	2	0
chr1:209760501:TATAGTAAAGTTGCCAACAGCTACT	25	Long Reads (vamos)	16bp+	2	2	0
chr1:209765169:AGGA	4	Long Reads (vamos)	4-6bp	27	26.5671641791045	17.1044776119403
chr1:209792375:CTGCAATTGCCCACA	15	Long Reads (vamos)	7-15bp	2	1.99009900990099	0.0099009900990099
chr1:209795837:TTTTTTTTACAGATCATGTTAAT	23	Long Reads (vamos)	16bp+	2	1.97849462365591	0.0212716222533894
chr1:2098046:CAGAACAGGTGACTCAGGATGACTAAGAA	29	Long Reads (vamos)	16bp+	4	3.94444444444444	0.0529595015576324
chr1:20981474:TGTATGTATACATACATGTATACGCACATAC	31	Long Reads (vamos)	16bp+	9	8.56349206349206	0.551936507936508
chr1:209816695:GTGTGTGTGTGTGTGTGTGTGAGAGAGAGAGACAC	35	Long Reads (vamos)	16bp+	5	4.80597014925373	0.338009202109752
chr1:209827220:TCTTTTCTTTTCTTTTCT	18	Long Reads (vamos)	16bp+	2	1.8695652173913	0.224558050645007
chr1:209829469:TTTTTTCTTTTCTTTTC	17	Long Reads (vamos)	16bp+	3	3.54814814814815	1.07042564953013
chr1:209835535:AGTGTTCAGTAAAAC	15	Long Reads (vamos)	7-15bp	2	2	0
chr1:209843147:GACT	4	Long Reads (vamos)	4-6bp	8	8.04395604395604	0.198046398046398
chr1:209845841:TTTTCT	6	Long Reads (vamos)	4-6bp	6	6.29197080291971	0.796479175611851
chr1:209858194:ACAGGGTGTTGATTGGTGCGTTTACAATCCCTAAGCTAGACACAGAAGTTCTCCAAGTCCCCACTAGATTAGCTAGAT	78	Long Reads (vamos)	16bp+	5	4.98130841121495	0.0185152530417916
chr1:2098648:TTTTG	5	Long Reads (vamos)	4-6bp	9	9.14074074074074	1.61437258153676
chr1:209864968:AAAAGAAAGAAAAAGAG	17	Long Reads (vamos)	16bp+	2	2.12389380530973	0.198798988621997
chr1:209877530:TCCTTCCTGTCTTTTCTTT	19	Long Reads (vamos)	16bp+	3	3	0
chr1:209880837:AGGG	4	Long Reads (vamos)	4-6bp	10	10.0074626865672	0.909718325664909
chr1:209888619:TGGTCCATTTTACAGAGAGCCGAT	24	Long Reads (vamos)	16bp+	3	2.98684210526316	0.0131578947368421
chr1:20989042:GGAGG	5	Long Reads (vamos)	4-6bp	24	24.0075757575758	13.8701711774231
chr1:209891996:TGACTAACCAGGGACAAGCATCTTGAGGGGACATTTTTATAATTCTATCTATCTGTCATACA	62	Long Reads (vamos)	16bp+	2	2	0
chr1:209895151:TGT	3	Long Reads (vamos)	2-3bp	4	5.16528925619835	3.83911845730028
chr1:2099022:CGTTGTCTGTGCTGTGACTTCCGT	24	Long Reads (vamos)	16bp+	4	3.98969072164948	0.0103092783505155
chr1:209913779:TTTTTTTTTTTTTA	14	Long Reads (vamos)	7-15bp	2	2.05555555555556	0.0528888888888889
chr1:209922965:TATATATATTATT	13	Long Reads (vamos)	7-15bp	4	4.0353982300885	0.0344500632111252
chr1:209923536:AAC	3	Long Reads (vamos)	2-3bp	9	9.35087719298246	0.725353206023909
chr1:209928665:CAAAA	5	Long Reads (vamos)	4-6bp	5	4.8265306122449	0.412897117609931
chr1:209936499:AGTCTCCTGGACAAATA	17	Long Reads (vamos)	16bp+	2	1.67010309278351	0.223367697594502
chr1:209939727:CTACCACA	8	Long Reads (vamos)	7-15bp	3	2.84705882352941	0.202521008403361
chr1:209942900:TATGTGTGTGTGTGTA	16	Long Reads (vamos)	16bp+	2	1.97647058823529	0.0470588235294118
chr1:209961398:CTAGTATTTAGTAGA	15	Long Reads (vamos)	7-15bp	2	2	0
chr1:20996980:AATTAAAATTATTTCATTTAAAA	23	Long Reads (vamos)	16bp+	2	2	0
chr1:209981414:TTTCTT	6	Long Reads (vamos)	4-6bp	11	11.5496183206107	4.08021139166177
chr1:20998667:GGGGTATGTAGAGCCATATTCTGGATACTAATACATTAACTATTGTAATATTAACC	56	Long Reads (vamos)	16bp+	2	2	0
chr1:209990524:TATATATACG	10	Long Reads (vamos)	7-15bp	13	13.7925925925926	69.1656163626313
chr1:210002377:CTTTATATTGGAAT	14	Long Reads (vamos)	7-15bp	2	2	0
chr1:210003863:ATTTAATTTTATTCACAAATG	21	Long Reads (vamos)	16bp+	2	1.98648648648649	0.0135135135135135
chr1:210004470:TACATCTCTTAATTTCATCA	20	Long Reads (vamos)	16bp+	2	1.98571428571429	0.0142857142857143
chr1:21000593:AAAAAACAAAAAC	13	Long Reads (vamos)	7-15bp	3	3.03252032520325	0.195655071304811
chr1:210009914:CCTCAACTCTTCTTCTTTCTTAT	23	Long Reads (vamos)	16bp+	3	2.98684210526316	0.0131578947368421
chr1:210017725:TCACAGTATATGTGATAATTTTCAATAT	28	Long Reads (vamos)	16bp+	2	2	0
chr1:210023878:GTTTTTAAGCAGGAGAGTGTGATAAAATGTAGAGAATGTTTCAGGGATGGAGAGAAATCCACTTGGCTCCAACATAGGTGCGTCTATACATATACATCTG	100	Long Reads (vamos)	16bp+	2	2	0
chr1:210030132:TTTTTG	6	Long Reads (vamos)	4-6bp	5	5.06779661016949	0.217586556569607
chr1:210030901:TGTTT	5	Long Reads (vamos)	4-6bp	9	8.1937984496124	3.56371124031008
chr1:210036145:TGTTTT	6	Long Reads (vamos)	4-6bp	6	6.06779661016949	0.183398522381573
chr1:210059126:TTTAAATTCTACTAG	15	Long Reads (vamos)	7-15bp	2	2	0
chr1:210075127:CCAGCCAAACTTGGCCTCGT	20	Long Reads (vamos)	16bp+	2	2	0
chr1:21009122:CTTTAAAATTTCT	13	Long Reads (vamos)	7-15bp	2	2.01098901098901	0.0332112332112332
chr1:210098859:TTAGTAGAGATGGCCATG	18	Long Reads (vamos)	16bp+	2	2	0
chr1:21010419:AAAAAGAAAAAGAAAGAAAAAG	22	Long Reads (vamos)	16bp+	3	3	0.201550387596899
chr1:210107875:TTTACTTCTATCTTTG	16	Long Reads (vamos)	16bp+	2	2	0
chr1:210110309:TCAAGGAACAAAGAAGAAATGT	22	Long Reads (vamos)	16bp+	2	2	0
chr1:210116711:ATATGGTATTTTTCATAGTATCTAAAACATAGGTGTTCAATGAACACTTATTAAATTTATTCATCAAC	68	Long Reads (vamos)	16bp+	2	2	0
chr1:210134945:TGTGTTCTTAATTTT	15	Long Reads (vamos)	7-15bp	2	2	0
chr1:210136318:AGGAGAAAGGGAACGGGGTCAGTGATTTT	29	Long Reads (vamos)	16bp+	2	2	0
chr1:210139253:TTTTCTT	7	Long Reads (vamos)	7-15bp	4	3.890625	0.665108267716535
chr1:210146731:TACATACTATATGTATGTAATATATACTACATATATATACTACA	44	Long Reads (vamos)	16bp+	3	3	0
chr1:210161665:ATTTTTTTAAAAGTT	15	Long Reads (vamos)	7-15bp	2	2	0
chr1:210166564:AGGAGAAGGGAAAGAAG	17	Long Reads (vamos)	16bp+	5	4.97087378640777	0.106986483913954
chr1:210168064:GGT	3	Long Reads (vamos)	2-3bp	8	8.35185185185185	1.12737971616476
chr1:210169923:CTTC	4	Long Reads (vamos)	4-6bp	13	13.2	0.641860465116279
chr1:210187768:ATATTCTCCACCCCTCCGCCCTTAAGAAGGTACTTTGTA	39	Long Reads (vamos)	16bp+	3	3	0
chr1:210188325:TTCCATTGGTGTCTGATCACCGCAGGGATGCCTGCCTTGGTCATTCACCCACA	53	Long Reads (vamos)	16bp+	2	2	0
chr1:21019881:CAAAA	5	Long Reads (vamos)	4-6bp	5	5.025	0.176582278481013
chr1:210201855:GAGGAAGGAAGACATGA	17	Long Reads (vamos)	16bp+	3	2.55238095238095	0.2496336996337
chr1:21020491:AAAT	4	Long Reads (vamos)	4-6bp	8	7.86725663716814	0.58043615676359
chr1:210207648:AGAAAGAAAAAAAGAAAGCAAAGAAGAAAGAAAGAAAGAAAAAAGAAAGAAAGAAAG	57	Long Reads (vamos)	16bp+	5	4.59701492537313	0.513073729098867
chr1:210216926:AA	2	Long Reads (vamos)	2-3bp	112	110.733333333333	73.3313432835821
chr1:210222250:ATCATAATAGTTACATGG	18	Long Reads (vamos)	16bp+	2	2	0
chr1:210225517:CCAGCACTTTGG	12	Long Reads (vamos)	7-15bp	2	2	0
chr1:2102316:TTTTG	5	Long Reads (vamos)	4-6bp	7	6.84090909090909	0.485947258848022
chr1:21023218:CTCTCC	6	Long Reads (vamos)	4-6bp	9	8.88805970149254	2.08511951520593
chr1:21023660:GAAGTGAGGAGCGTCTCTGCCCGGCCGCCCATCGTCTGAGATGTGGGGAGCGCCTCTGCCCCGCCGCCCCATCTGGGATGTGAGGAGCGCCTCTGCCCGGCCACGACCCCATCTGGGAGGTGAGGAGCGTCTCTGCCCGGCCGCCCAGTCTGA	153	Long Reads (vamos)	16bp+	4	3.96666666666667	0.0325842696629213
chr1:210250179:AAAGAAAGAAG	11	Long Reads (vamos)	7-15bp	4	3.95867768595041	0.0732782369146005
chr1:210263618:ATGGATAAATGG	12	Long Reads (vamos)	7-15bp	3	2.98765432098765	0.0123456790123457
chr1:210265732:ATCCTGCATGGCTGCAAGAACCTCTGG	27	Long Reads (vamos)	16bp+	2	1.98630136986301	0.0136986301369863
chr1:210266304:AAAAAAATTAGCCGGGGGTAGTGGCCGGCGCCTGTAGTCCCAGCTACTTGGGAGGCTGAGGCAGGAGAATGGCATGAACCCGAGAGGCGGAGGTTGCAGTGAGCAGAGATTGCGCCACTGCACTCCAGCCTGGGCGACAGAGCGAGACTCTGTCTCAAACAAAACAAAACAAAACAAAAAAC	182	Long Reads (vamos)	16bp+	2	2	0
chr1:210268499:ATTT	4	Long Reads (vamos)	4-6bp	10	9.97637795275591	1.54705661792276
chr1:210274089:GTTTGTTTGTTTTT	14	Long Reads (vamos)	7-15bp	3	3.0188679245283	0.0377358490566038
chr1:210284444:GAAG	4	Long Reads (vamos)	4-6bp	16	15.906976744186	2.72565406976744
chr1:210304743:TGAGATTTAAGAATTATG	18	Long Reads (vamos)	16bp+	2	2	0
chr1:210305756:TTTTTTTTT	9	Long Reads (vamos)	7-15bp	4	3.69465648854962	0.382971227246036
chr1:210314600:AAAT	4	Long Reads (vamos)	4-6bp	11	11.2391304347826	2.51904157410346
chr1:210316742:AAATGAGATTGCTTGCC	17	Long Reads (vamos)	16bp+	2	2	0
chr1:210319393:AAAAC	5	Long Reads (vamos)	4-6bp	7	6.8796992481203	0.60663021189337
chr1:210322232:GGCCAGGCATGATGGCTCATGCCTGTAATCTCAGCACTTTGAGAGGCCAAGGTGGGAGGATCACTTGAGCTCAGTAGTTCGAGACCAGCCTGGGCACCATAGTGAGGCCTTCTCTCTACTAAAGATAAAAAC	132	Long Reads (vamos)	16bp+	2	1.98571428571429	0.0142857142857143
chr1:210324538:TTTTTTA	7	Long Reads (vamos)	7-15bp	5	5.11594202898551	0.293028668147678
chr1:21032782:AAAAAACGGAGTG	13	Long Reads (vamos)	7-15bp	2	1.95327102803738	0.0449656145300652
chr1:210334669:TTTTTATTTTTA	12	Long Reads (vamos)	7-15bp	3	2.55555555555556	0.264888888888889
chr1:210337190:TTTTCTTCCAATTTAAGTTTTAAAAGTTTATGACCATTGGATTAAAAAAC	50	Long Reads (vamos)	16bp+	2	2	0
chr1:210338826:CTGTATTTTTTAGAAAT	17	Long Reads (vamos)	16bp+	2	1.99074074074074	0.00925925925925926
chr1:210344259:TTGAAACAATGTTATTGTTTC	21	Long Reads (vamos)	16bp+	2	1.51485148514851	0.252277227722772
chr1:210344875:CATCGGAACAAGTCATGCCGG	21	Long Reads (vamos)	16bp+	2	2.28723404255319	0.249942804850149
chr1:210362232:TTTCTTTTCTTTTTT	15	Long Reads (vamos)	7-15bp	2	1.8740157480315	0.14273215848019
chr1:210374327:TGCCTACAGTTCGCACAAAAAGAATTAC	28	Long Reads (vamos)	16bp+	2	2	0
chr1:210386217:TTTTCTTTTT	10	Long Reads (vamos)	7-15bp	5	4.94029850746269	2.11670968465941
chr1:210389084:CATAAAACTGAGTAATTTTATAAAGAAAATGAACTTATTTAGTAATTTATGAAGAAAAGGAATTTATACAGTTATGGAGGCTGGGAAGT	89	Long Reads (vamos)	16bp+	2	1.91891891891892	0.0755275823768974
chr1:21040636:TTTGACCAATGAATTGAGA	19	Long Reads (vamos)	16bp+	2	2	0
chr1:210411804:TGCCTCTACA	10	Long Reads (vamos)	7-15bp	4	3.66336633663366	0.245544554455446
chr1:210420826:TATTTTAAAATATTGGAA	18	Long Reads (vamos)	16bp+	2	2	0
chr1:210440490:AGTGGACGCAATCCCC	16	Long Reads (vamos)	16bp+	2	2	0
chr1:210459516:GACAGATCATAAGAAGGAAGTATGATGAGAGAG	33	Long Reads (vamos)	16bp+	2	2	0
chr1:210465849:ATTGCAAGGAATTGCAAGGAATGA	24	Long Reads (vamos)	16bp+	14	13.6791044776119	3.81354505667153
chr1:21048454:CCTGGTT	7	Long Reads (vamos)	7-15bp	4	3.94520547945205	0.0525114155251142
chr1:210495223:ATACATCTATAATATATA	18	Long Reads (vamos)	16bp+	2	1.98809523809524	0.0119047619047619
chr1:210496389:AGTATCAGATCAAAAGTAA	19	Long Reads (vamos)	16bp+	2	2	0
chr1:210517922:AGCAGGATAACATCATG	17	Long Reads (vamos)	16bp+	2	2	0
chr1:21052536:CTCCCCACGGTCTCCCTCTCCCTC	24	Long Reads (vamos)	16bp+	4	3.67256637168142	0.257901390644753
chr1:210529304:AAAAAAAAAAAAAAGA	16	Long Reads (vamos)	16bp+	2	1.99173553719008	0.0915977961432507
chr1:21052985:CTGGGAAGTGAGGAGTCCCTCTGCCCGGCCAGCCGCCCCGTCCGGGAAGGAGGTGGGGGGGTCAGCCCCCCGCCCGGCCAGCCGCCCCGTCCGGGAGGGAGGTTGGGGGGTCAGCCCCCCGCCCGGCCACCCGCCCCGTCCGGGAGGTGAGGGGCGCCTCTGCCCGGCCGCCCCTA	176	Long Reads (vamos)	16bp+	7	6.7787610619469	0.173830594184576
chr1:210530285:CTAGTAAATACATAT	15	Long Reads (vamos)	7-15bp	2	2	0
chr1:210533248:GGCTCGTTTGTTGGTAGCTCTGCTGTTTTAGAAGTACAGATGGCAGCTGGCTGCTTCAGAAGACAGCATCTTTGGGGACTGTCAACTCCAAGGGAAATGG	100	Long Reads (vamos)	16bp+	1	1.15189873417722	0.13047711781889
chr1:210535675:TGCATGCGTGCA	12	Long Reads (vamos)	7-15bp	2	1.93421052631579	0.0889473684210526
chr1:210540444:CACACACACATGCACACACACA	22	Long Reads (vamos)	16bp+	5	4.5703125	1.00289124015748
chr1:210544336:TTTTTTT	7	Long Reads (vamos)	7-15bp	6	6.04511278195489	0.770676691729323
chr1:210560814:AAAAAAAAAAAAC	13	Long Reads (vamos)	7-15bp	2	2.18421052631579	0.558686539357243
chr1:210561342:TGTATAAATAAGTCTAAA	18	Long Reads (vamos)	16bp+	2	2	0
chr1:210586484:TCCTCTCTAAAAACAATTTTATT	23	Long Reads (vamos)	16bp+	2	2	0
chr1:210601952:GAGAGTATGTGTGT	14	Long Reads (vamos)	7-15bp	3	3.23076923076923	0.368700265251989
chr1:210604082:TTTTG	5	Long Reads (vamos)	4-6bp	5	5.02631578947368	0.345964912280702
chr1:210605012:CAA	3	Long Reads (vamos)	2-3bp	10	10.2777777777778	2.35202492211838
chr1:21062553:AGATAT	6	Long Reads (vamos)	4-6bp	7	7.09782608695652	0.15516005733397
chr1:210629825:TTTTTTG	7	Long Reads (vamos)	7-15bp	6	5.90441176470588	0.827832244008715
chr1:2106391:AACTCTCAGCAAGCCCCTCCGGTGGGCGAGGACCTCCACACGTGTCACCAGGCCAGGT	58	Long Reads (vamos)	16bp+	10	11.4179104477612	26.4405790595893
chr1:21064170:ATGGCGAGGTTCATGCTATCCTTTGTGCCCTGCAGCCA	38	Long Reads (vamos)	16bp+	2	1.98571428571429	0.0142857142857143
chr1:210645016:TTAATATATTTAG	13	Long Reads (vamos)	7-15bp	3	3.02325581395349	0.0229822161422709
chr1:210653130:ATAC	4	Long Reads (vamos)	4-6bp	6	6.36893203883495	0.607652769845802
chr1:210653881:TGTGACAGTGGAATAG	16	Long Reads (vamos)	16bp+	213	185.057971014493	14811.1498995028
chr1:210667380:AATA	4	Long Reads (vamos)	4-6bp	7	7.12844036697248	0.927794767244309
chr1:210673755:TTAT	4	Long Reads (vamos)	4-6bp	13	12.9527559055118	2.45806774153231
chr1:21067917:AAACAAAAAATAAAAT	16	Long Reads (vamos)	16bp+	3	2.81609195402299	0.151831061213579
chr1:210679514:TCTTCCTATACCTAG	15	Long Reads (vamos)	7-15bp	2	2.1125	0.126424050632911
chr1:210679929:GCATTCATGAATGCAATGAGTT	22	Long Reads (vamos)	16bp+	2	2.02409638554217	0.0238025271818983
chr1:21068375:AAAAC	5	Long Reads (vamos)	4-6bp	6	5.91338582677165	4.47656542932133
chr1:210690205:AAAGCCGTCTAGAGTTGGGGTACAC	25	Long Reads (vamos)	16bp+	2	1.98795180722892	0.0120481927710843
chr1:210709671:AGAGAA	6	Long Reads (vamos)	4-6bp	13	12.6940298507463	2.16883626977892
chr1:210717003:TGAGTTATATCTTCTATT	18	Long Reads (vamos)	16bp+	2	2	0
chr1:21071809:AAAAAAAAAGAAGAAG	16	Long Reads (vamos)	16bp+	2	1.96428571428571	0.0830464716006885
chr1:210718260:TATATAAAATATATACATATATGTATA	27	Long Reads (vamos)	16bp+	18	18.8740740740741	10.5437258153676
chr1:210718624:ATATATATATATAC	14	Long Reads (vamos)	7-15bp	4	4.40776699029126	0.596801827527127
chr1:210721800:AAAT	4	Long Reads (vamos)	4-6bp	8	7.68468468468468	0.636036036036036
chr1:210740683:TGATTAAATTTT	12	Long Reads (vamos)	7-15bp	4	3.56779661016949	0.589381428364479
chr1:21076389:AAAGCAGAAAGAAAAGCAAAAGC	23	Long Reads (vamos)	16bp+	2	1.97435897435897	0.0253080253080253
chr1:21076489:AAAAAATAAAAA	12	Long Reads (vamos)	7-15bp	2	2	0.0202020202020202
chr1:2107704:CCGGCCTGTGCCTCT	15	Long Reads (vamos)	7-15bp	2	2.025	0.0246835443037975
chr1:210773332:AGTTGAGGCCCA	12	Long Reads (vamos)	7-15bp	2	1.96590909090909	0.033307210031348
chr1:2107744:CCCCGGCAGTGTCCAGGGATTCCCCCCAGGGCAGTGTCGGGAGCCCCCCAACCCCGGCAGTGTCAAGGGAG	71	Long Reads (vamos)	16bp+	4	4.00934579439252	0.00934579439252336
chr1:210790018:CCTCAGCCTCCTGAG	15	Long Reads (vamos)	7-15bp	2	2	0
chr1:21079245:TACTCAACAGTGGCCTGGCAAA	22	Long Reads (vamos)	16bp+	2	2.01149425287356	0.0114942528735632
chr1:210795113:TTG	3	Long Reads (vamos)	2-3bp	13	13.5298507462687	4.28105712041297
chr1:210821802:TATT	4	Long Reads (vamos)	4-6bp	11	10.6916666666667	2.04698879551821
chr1:210838310:ACCCCTTCCTTACACCTTACATAAAAATCAACTAAAGATGGATTAAAAACTTAAATATAAAACCCAAATATAAA	74	Long Reads (vamos)	16bp+	2	2	0
chr1:210839375:ACGCTGGGGAACAACAA	17	Long Reads (vamos)	16bp+	2	2.04166666666667	0.0404929577464789
chr1:210839997:AGACAGAGAC	10	Long Reads (vamos)	7-15bp	4	3.66666666666667	0.224188790560472
chr1:210840277:AAAACAAAAC	10	Long Reads (vamos)	7-15bp	3	2.96428571428571	0.0707850707850708
chr1:210856765:TTATATATATATGTTATATATATATATAT	29	Long Reads (vamos)	16bp+	7	6.70454545454545	1.04944482997918
chr1:210861612:AGAGCATAGAGTATATACTGAACA	24	Long Reads (vamos)	16bp+	2	2	0
chr1:210873579:TTCAGCCATCCTCCTAA	17	Long Reads (vamos)	16bp+	2	2.01282051282051	0.0128205128205128
chr1:210892625:AAAAATGGACCCAAA	15	Long Reads (vamos)	7-15bp	2	2	0
chr1:210906350:TGCTGCTGGGGCAGATATCACAGTTCAACACCACATGAC	39	Long Reads (vamos)	16bp+	2	2	0
chr1:210909995:TTTTCATCAAATTGGCCTTGCTGCAAAATGTTGCAATCCCTGTCTTTTGACACATGGTAAACAGTCAGAGGTGGTCATCAAGCACCAAAAAAAA	94	Long Reads (vamos)	16bp+	4	3.98507462686567	0.0148131522836943
chr1:21091254:GTGACTCAGCCTCC	14	Long Reads (vamos)	7-15bp	2	1.99	0.01
chr1:210917147:AAAG	4	Long Reads (vamos)	4-6bp	50	49.8897058823529	38.1581154684096
chr1:210922383:AAAAAAAAAAA	11	Long Reads (vamos)	7-15bp	2	2	0.91588785046729
chr1:210928258:TCAGCACACGGAACA	15	Long Reads (vamos)	7-15bp	2	1.97701149425287	0.0227211975407645
chr1:210943323:TTTA	4	Long Reads (vamos)	4-6bp	12	11.4651162790698	1.12572674418605
chr1:21094765:ATA	3	Long Reads (vamos)	2-3bp	14	14.4553571428571	3.56555662805663
chr1:210948827:AAAAAAAAAAGAAA	14	Long Reads (vamos)	7-15bp	2	2.04	0.0548387096774194
chr1:210962078:CTCTCTGCAACTTTCT	16	Long Reads (vamos)	16bp+	2	2.06593406593407	0.0844932844932845
chr1:210969318:AAAAACTTTTTATAT	15	Long Reads (vamos)	7-15bp	3	2.98076923076923	0.0190440627333831
chr1:210971818:TATATATACTTCATACTTAAAGA	23	Long Reads (vamos)	16bp+	2	1.98591549295775	0.0140845070422535
chr1:210976042:ACAATGAGATACCATCTCACACCAGTTAGAATGGGGATTATTAAAAAGTCAAGAAACAACAGGTGCTGGAGAGGATGTGGAGAAATAGGAACACTTTTACACTGTTGGTGGGACTGTAAACTAGTTCAACCATTGTGGAAGTCAGTGTGGCGATTCCTCAGGGATCTAGAACTAGAAATACCATTTGACCCAGCCATCCCATTACTGGGTATATACCCAAAGGATTATAAAACATGCTCCTATAAAGACACATGCACATGTATGTTTATTGTGGCACTATTCACAATAGCAAAGACTTGGAACCAACCCAAATGTCCAAAAATGATAGACTGG	333	Long Reads (vamos)	16bp+	3	2.77380952380952	0.177137119908204
chr1:210981566:CTATAAATACTATCT	15	Long Reads (vamos)	7-15bp	2	2.01428571428571	0.0142857142857143
chr1:210981890:TGTATGTGGGCACA	14	Long Reads (vamos)	7-15bp	2	1.95789473684211	0.0407614781634938
chr1:210982221:TTA	3	Long Reads (vamos)	2-3bp	9	8.41818181818182	0.75929941618015
chr1:210988275:CTGCACCCACTGT	13	Long Reads (vamos)	7-15bp	2	1.98666666666667	0.0133333333333333
chr1:210990386:TTACTCATGTTAC	13	Long Reads (vamos)	7-15bp	2	1.98571428571429	0.0142857142857143
chr1:210996833:GCTGTTCTATAGCCACC	17	Long Reads (vamos)	16bp+	3	2.99107142857143	0.00892857142857143
chr1:211002095:GCACATGTACACGTATGTAACAAACCTGCACGTTGT	36	Long Reads (vamos)	16bp+	2	2	0
chr1:2110021:GGGGCCCTCCCTGGGGGCAGCCAAGGACCTAAAACCAATGGGTCCCAACCAAGAGGATCCCAGAGGTGAGACACAGAACGGCCAGGGCTGAATCC	95	Long Reads (vamos)	16bp+	2	2.15957446808511	0.135552505147563
chr1:211002269:ATGTATAC	8	Long Reads (vamos)	7-15bp	7	7.36153846153846	0.713237924865832
chr1:211002883:AAGTTATAAAGAGATA	16	Long Reads (vamos)	16bp+	2	1.98876404494382	0.0112359550561798
chr1:211003028:TGTT	4	Long Reads (vamos)	4-6bp	9	9.47154471544715	0.497134479541517
chr1:211009595:TTTTCTTTTCTTTTTT	16	Long Reads (vamos)	16bp+	2	2.08661417322835	0.11148606424197
chr1:211016126:AAAGAGTTCCAACCCAACATATACAGTTGGTTTGG	35	Long Reads (vamos)	16bp+	4	4	0
chr1:211023115:AAAT	4	Long Reads (vamos)	4-6bp	12	11.1810344827586	2.79302848575712
chr1:211027912:AAGATATAGAAGAACTCAACAATACCATCAAACAAT	36	Long Reads (vamos)	16bp+	2	2	0
chr1:211047918:AATATACAAATGGCCAACAAACATATGAAAA	31	Long Reads (vamos)	16bp+	2	1.97183098591549	0.0277665995975855
chr1:211057678:AAGAAAGAGAGAGAGAGA	18	Long Reads (vamos)	16bp+	2	2.02127659574468	0.0640585678334477
chr1:211076400:GCAATATTTGCTGTTCT	17	Long Reads (vamos)	16bp+	2	1.95833333333333	0.0404929577464789
chr1:2110782:GGGCTGGTGACAGTGGAGTCCCTGTGGGGGGCA	33	Long Reads (vamos)	16bp+	2	2	0
chr1:211096047:TTTA	4	Long Reads (vamos)	4-6bp	8	8.57391304347826	2.31685736079329
chr1:211097440:AAAAAAAGTTTAAAAAGTTAAAAG	24	Long Reads (vamos)	16bp+	2	2	0
chr1:21110447:CCACGCCCAGCTAATTTTTTGTATTTTAGTAGAGACGGGATTTCACCATGTTACCCAGCCTGATCTTGAACTCCTGAGCTCAGGCAATTCGCCCACCTCGGCCTTCCAAAGTGCTAGGATTACAGGTGTGAGCCA	135	Long Reads (vamos)	16bp+	3	3	0
chr1:211108001:TTCTTGCTAATTTTGAAA	18	Long Reads (vamos)	16bp+	2	2	0
chr1:211111304:GTCTGGGAAGTGAGGAGCACCTCTGCTTGGCTGCCCACCATCTGGGAAGTGAGGAGCGCCTCTGCCTGGCTACTGCACCATCTAGGAAGTGAGGTGCCCCTCTGCCTGGCCGCTGTACT	119	Long Reads (vamos)	16bp+	7	6.8515625	0.489603838582677
chr1:211114948:GTTTTTT	7	Long Reads (vamos)	7-15bp	5	4.81443298969072	0.361039518900344
chr1:211115046:CAACCTCCGCCTCCCGGATT	20	Long Reads (vamos)	16bp+	2	2	0
chr1:211135995:TGTGTGTGTGTA	12	Long Reads (vamos)	7-15bp	2	1.90789473684211	0.0847368421052632
chr1:211139612:CAAAAA	6	Long Reads (vamos)	4-6bp	7	6.79259259259259	0.762631288004422
chr1:211142469:TTGGTAACTATATGCA	16	Long Reads (vamos)	16bp+	2	2.1	0.0910112359550562
chr1:211143811:AAAAAAAAGAAAG	13	Long Reads (vamos)	7-15bp	3	2.88524590163934	0.118954071264056
chr1:211145397:TTTTTCTT	8	Long Reads (vamos)	7-15bp	4	3.96923076923077	0.58819320214669
chr1:211153932:TATAAAAACAAAGAATGTCATTA	23	Long Reads (vamos)	16bp+	2	2	0
chr1:211159507:TTCTTTTTTTTTTT	14	Long Reads (vamos)	7-15bp	2	2.28	0.251612903225806
chr1:211179368:TTG	3	Long Reads (vamos)	2-3bp	9	9.03418803418803	0.912614205717654
chr1:211186022:ATTT	4	Long Reads (vamos)	4-6bp	7	6.97894736842105	0.254871220604703
chr1:211189530:TTTTG	5	Long Reads (vamos)	4-6bp	9	9.1259842519685	0.730033745781777
chr1:211197329:GGAGGGAGGCAGGGGGTGCCTCCGCCCGGCCGCCGCCCCGTCCA	44	Long Reads (vamos)	16bp+	3	2.96629213483146	0.0329417773237998
chr1:211201615:ATATATATATATATTTTTTAC	21	Long Reads (vamos)	16bp+	2	1.98823529411765	0.0117647058823529
chr1:211202994:TATACACACATACATA	16	Long Reads (vamos)	16bp+	2	2	0
chr1:211204817:GGTGGCTCATGCCTGTAATCCCAGCACTTTGGGAGACCAAGTCATATGGATCACTTGAGGCCAGGAGTTCAAGACCAGCCTGGCCAACATGGCAAAACCCCATCTCTACTAAAAATATAAAAATTAGCTGGGCGTGGTGGTGGGCATCTGTAATCCCAGCTACTCAGGAGGCTGAGGCAGGAGAATCACTTGAACCTGGGAGGCAGAGGTTGCAGTGAGCCGAGATCATGCCACTGCACTATAGCCTGGGCAACAGAGAGATACTCTGTCT	271	Long Reads (vamos)	16bp+	2	2	0
chr1:211209293:TGAGCCACCCTGCCCAGCT	19	Long Reads (vamos)	16bp+	2	2	0
chr1:211211442:AAAAGAAAAAGAAAAAG	17	Long Reads (vamos)	16bp+	2	2.05128205128205	0.118037135278515
chr1:211221139:TGTCTAGCTAAAGGATTGTGAATGCACCAGTCAGTGCTCTG	41	Long Reads (vamos)	16bp+	3	3.02469135802469	0.0243827160493827
chr1:211221432:TGCACCACCTTTAAGAGCTGTAACACTCACTGCGAAGGTCTGTGGCTTCAATCCTGAAGTCAGCAAGACCATGAACCCACCAGAAGGAAGAAAC	94	Long Reads (vamos)	16bp+	2	1.98823529411765	0.0117647058823529
chr1:211228900:TGTCTAGCTAAAGGGTTGTAAGCGCACCAATCAGCACTCTG	41	Long Reads (vamos)	16bp+	3	3	0
chr1:211229175:ACCTTTAAGAGCTGTAACACTCACTGTGAAGGTCTGTGGCTTCACTCCTGAAGTCAGCAAGACCACGAACCCACCAGAAGGAAGAAAC	88	Long Reads (vamos)	16bp+	2	2	0
chr1:211230094:TTTCTTTTTTTCTTTTTC	18	Long Reads (vamos)	16bp+	2	1.98230088495575	0.12468394437421
chr1:211230433:TTTTATATGTTTATTTGTTTC	21	Long Reads (vamos)	16bp+	2	2.0126582278481	0.0126582278481013
chr1:211230532:CTCACTGCAACCTCTGCGTCCCAGGTT	27	Long Reads (vamos)	16bp+	2	2	0
chr1:211231104:AAAAAAAAAATAAATAAAT	19	Long Reads (vamos)	16bp+	2	2.33644859813084	0.489508023276318
chr1:211234866:TCTTCCCTAGTCCCATG	17	Long Reads (vamos)	16bp+	2	2	0
chr1:211238319:TTTTTATTTATTTATTTATATATTTTGAGATGGAGTCTTGCTCTGTCACCAGCTGGAGTACAGTGGCATGATCTCAACTCACTGCAACCTCTGCCTCTCAGGTTCAAGCGATTCCCCTGCCTCAGCCTCCTGAGTAGCTGGGACTACAGGTGTGCATCACCGCGCCCTGCTATTTTTTTTTGTATTTTAGTAGAGACAGGGTTTCACCATGTTGGCCAGGATGGTGTCATCTCCCTATCTCATGATCCGCCCGCCTCAGCCTCCCAAAGTGCTGGGATTACAGCATGAGCCACCACAGCCAGGC	304	Long Reads (vamos)	16bp+	2	2	0
chr1:211243811:AAAT	4	Long Reads (vamos)	4-6bp	12	11.552380952381	1.82655677655678
chr1:211246267:AAAT	4	Long Reads (vamos)	4-6bp	12	11.5040650406504	0.776622684259629
chr1:211248856:GGCTCACACAGT	12	Long Reads (vamos)	7-15bp	2	1.97183098591549	0.0277665995975855
chr1:211249139:AAAG	4	Long Reads (vamos)	4-6bp	7	7.06349206349206	2.02793650793651
chr1:211251677:AATA	4	Long Reads (vamos)	4-6bp	9	9.25688073394495	1.91488277268094
chr1:211254635:TCTCTACTAAAAGTACAAAAATTAGCCGGGCGTGGTGGTGCATGCCTGTAATCCCAGCTACTCAGGAGGCTGAGGCAGGAGAATTGCTTGAACCCAGGAGGCAGAGGTTGCAGTGAGCTGAGATCATGCCACTGCACTCTAGCCTGGGTGACAGAGCAAGACTCAGTCTCAAAAAAAAGAAAAAAAAAAAAA	192	Long Reads (vamos)	16bp+	2	2	0
chr1:21125722:ATAAATAAATATAT	14	Long Reads (vamos)	7-15bp	2	2.01428571428571	0.0142857142857143
chr1:211263806:TTTTTTTTTGTTTT	14	Long Reads (vamos)	7-15bp	2	2.336	0.28941935483871
chr1:211269202:CCTGTAATCCCAGCACTTTGGGAGGCTGAGGCAGGCGGATCACGAGGTCAGGAGTTCAAGACCAGCCTGGCCAACATGATGAAACCCTGTCTCTACTAAAAATAACAAAAATTAGCTGGGTGTGGTTGTGCATG	134	Long Reads (vamos)	16bp+	2	2	0
chr1:211271426:TTTTATTTTTTATTT	15	Long Reads (vamos)	7-15bp	2	1.99019607843137	0.00980392156862745
chr1:211277085:AAAACAAA	8	Long Reads (vamos)	7-15bp	4	4.38582677165354	0.445194350706162
chr1:21127932:GGTGGCTCACTCCTATAATCCCAGCAGTTTGGGAGGCCGAGGCAGGCAGATCACCTGAGATCAGGAGTTTGAGACCAGCCTGGCAAACATGGTGAAACCCCGTCTCTAAAAAATAATACAAGAATTAGCCAGGTGTAGTGGCGGGTGCCTGTAATCCCAGCTACACAGGAGGCTGAGGCAGCAGAATCGCTGGAACCTGGGAGGTGGAGGTTGCAGTGAGCCAAGACCGTGCCACGCACTCCAGCCTGGGTGACAAGAGCAAAACTCCATCTCAAAAACAAAAAAAAAAGTTTC	294	Long Reads (vamos)	16bp+	2	2	0
chr1:211282044:ATATATGTATGT	12	Long Reads (vamos)	7-15bp	4	3.80769230769231	0.176250933532487
chr1:211284014:ATTT	4	Long Reads (vamos)	4-6bp	12	12.152	0.581548387096774
chr1:211284220:TTGT	4	Long Reads (vamos)	4-6bp	9	8.86290322580645	0.590807762916339
chr1:211284502:TTTA	4	Long Reads (vamos)	4-6bp	9	8.94017094017094	2.19466548776894
chr1:211293086:AAAT	4	Long Reads (vamos)	4-6bp	10	9.74576271186441	2.78951180646096
chr1:211300051:TTCTTTCTTTTTT	13	Long Reads (vamos)	7-15bp	3	3.2436974789916	0.40620994160376
chr1:211307013:TTTTATTATGACCAA	15	Long Reads (vamos)	7-15bp	2	2	0
chr1:211307484:AAAAGAATTT	10	Long Reads (vamos)	7-15bp	6	5.97520661157025	0.224380165289256
chr1:211307811:TTATTTTTTATA	12	Long Reads (vamos)	7-15bp	3	3.17894736842105	0.16976483762598
chr1:211308661:TTTTTTTTTTTG	12	Long Reads (vamos)	7-15bp	2	2.128	0.418967741935484
chr1:211310371:GTTGGAATATCTAG	14	Long Reads (vamos)	7-15bp	3	2.62105263157895	0.237849944008959
chr1:211326754:CCGCCCGCGCCCC	13	Long Reads (vamos)	7-15bp	2	1.96521739130435	0.0338672768878719
chr1:211333172:TTTTG	5	Long Reads (vamos)	4-6bp	7	6.95121951219512	0.505797680927629
chr1:211334658:AAACAAAACAAA	12	Long Reads (vamos)	7-15bp	2	2.01234567901235	0.0123456790123457
chr1:211336883:CCAGACCTCAACTGATCCGCTCACCTCGGCCTTCCAAAGTGCCGGGATTAAAGGCGTGAGCCGCTGCACCTGG	73	Long Reads (vamos)	16bp+	2	1.9873417721519	0.0126582278481013
chr1:211339712:CCTGGGGTGTG	11	Long Reads (vamos)	7-15bp	3	2.8876404494382	0.100868232890705
chr1:211341140:AGCCTTTCCAATGAGGAGA	19	Long Reads (vamos)	16bp+	2	1.98571428571429	0.0142857142857143
chr1:211350390:AACAAA	6	Long Reads (vamos)	4-6bp	4	4.3125	0.364473684210526
chr1:211358780:ATATATTAAATACTATA	17	Long Reads (vamos)	16bp+	4	4	0.0396039603960396
chr1:211358892:TTTTAAAATAAAATTAGAGAATATTTAAAATAA	33	Long Reads (vamos)	16bp+	2	2	0
chr1:211366966:TGTT	4	Long Reads (vamos)	4-6bp	8	8.56435643564356	0.648316831683168
chr1:211381097:ATATATAAGAATAT	14	Long Reads (vamos)	7-15bp	2	2.01428571428571	0.0142857142857143
chr1:211386986:TTGGAAACTGACCCAATCTCCTCCCTCACAAATGAAATACTTAGGTAGAAATCTAACAAAGTATGTGTGGGAT	73	Long Reads (vamos)	16bp+	4	4	0
chr1:211394230:ATT	3	Long Reads (vamos)	2-3bp	15	15.0762711864407	0.720628712154136
chr1:211395762:TTCTTTTTTTTTTT	14	Long Reads (vamos)	7-15bp	2	2.47154471544715	0.382380381180861
chr1:211397242:AAATAAATAT	10	Long Reads (vamos)	7-15bp	3	2.98876404494382	0.0112359550561798
chr1:211397985:TTATTCTTATTTATTT	16	Long Reads (vamos)	16bp+	2	2.02222222222222	0.0219725343320849
chr1:211399525:ATCACTCTATTCAGGACAGTAGAAAAATACTGTTCTTGGTTTCCTGAAAAAGGAACCGTGTATATAAAATTGTGTCATTTTGTT	84	Long Reads (vamos)	16bp+	2	2	0
chr1:211399816:CAGTTTCTCTGCCTTTTTCT	20	Long Reads (vamos)	16bp+	2	2	0
chr1:21140684:AAGACTACTATTTGAAAAC	19	Long Reads (vamos)	16bp+	2	2	0
chr1:211410255:GTATATTGTTAA	12	Long Reads (vamos)	7-15bp	2	1.97183098591549	0.0277665995975855
chr1:211429536:TGTCTAATGCAAGCA	15	Long Reads (vamos)	7-15bp	2	2	0
chr1:211430072:TAA	3	Long Reads (vamos)	2-3bp	12	12.225	3.78928571428571
chr1:211431425:CAGCAGAATTAA	12	Long Reads (vamos)	7-15bp	2	2.14285714285714	0.12406015037594
chr1:211432768:GTTTTTTTTTTT	12	Long Reads (vamos)	7-15bp	2	2.19834710743802	0.360330578512397
chr1:21143288:AGAAAGAGAAAGGAGAGCAAAGGAAAGGAAGAAGGAGAAGAAGG	44	Long Reads (vamos)	16bp+	3	3.344	0.243612903225806
chr1:211433811:GGTGAAACTCTGTCTCTACAAACACACACACACACACAC	39	Long Reads (vamos)	16bp+	2	1.79	0.308989898989899
chr1:211441690:TTGTT	5	Long Reads (vamos)	4-6bp	5	5	3.008
chr1:211448844:GCAGTCATAGTGGTGGT	17	Long Reads (vamos)	16bp+	2	1.98701298701299	0.012987012987013
chr1:211452162:TTCT	4	Long Reads (vamos)	4-6bp	52	52.2537313432836	89.1381438671305
chr1:211454189:CAGCAACATTCGCTGTT	17	Long Reads (vamos)	16bp+	2	2	0
chr1:211460129:CCCGGCCAGCCGCCCCGTCCAGGAGAGAGGTGGGGGGGTCAGCCCCCCGCCCGGCCAGCCGCCCCGTCCGGGAGGGAGGTGGGGGGGTCAGCCCCCCGCCCGGCCAGCCGCCCCGTCCAGGAGGTGAGGGGCGCCTCTGCCCGGCCGCCCCTACTGGGAAGTGGGGAGCCCCTCTGCCCGGCCAGCCGCCCCGTCCGGGAGGGAGGTGGGGGGGTCAGCCCCCCG	225	Long Reads (vamos)	16bp+	6	5.45967741935484	0.380474691843693
chr1:211461479:AATA	4	Long Reads (vamos)	4-6bp	8	7.84677419354839	0.651127720954629
chr1:21147326:TTTGTTTGTTT	11	Long Reads (vamos)	7-15bp	2	2.06849315068493	0.0924657534246575
chr1:211475035:AAAATAATTTGTCTA	15	Long Reads (vamos)	7-15bp	2	2	0
chr1:2114772:AAAAAG	6	Long Reads (vamos)	4-6bp	5	5.07462686567164	0.986870160475816
chr1:211485457:GAGGGAGGAAGAACA	15	Long Reads (vamos)	7-15bp	2	1.98717948717949	0.0128205128205128
chr1:211492040:GTGTGTGTGTGT	12	Long Reads (vamos)	7-15bp	5	5.40151515151515	0.440608373814481
chr1:211496831:GCCACTACACCCAGCTAATTTTTTTGTATTTTTTTAGTAGAGATGGGGTTTCACCATATTAGCCAGGATGGTATCAATCTCCTGACCTTGTGATCCGCCTGCCTTGGCCTTCCAAAGTGCTGGGATTACAGGCGTGA	137	Long Reads (vamos)	16bp+	5	5	0
chr1:211499024:TGGCGTCCAGGAGGAGGACTAAGCCCATGGCAGTGAGACA	40	Long Reads (vamos)	16bp+	5	5.06451612903226	0.126227208976157
chr1:211506736:GCGGTGGCTTACACCTGTAATGTCAGCACTTTGGGAGGCCGAGGTAGGCAGACCACTTGAGGTCAGGAGTTCGAGACCAGCCTGGCCAACATGGTGAAACCCCATCTCTACTGAAAATATAAAAATTAGGCCAGAC	136	Long Reads (vamos)	16bp+	2	1.98765432098765	0.0123456790123457
chr1:211507019:GCCTGTAATCCCAGCTACTTGGGAGGTTGAGGCAAGAGAAATGCTTGAACCTGGGAAGCAGAGATTGCAGTGAGCTGAGATAGCGCCACTGCACTCCAACCTAGGTGACAGAGCAAGACTCCATCTCAAAAAAACAAAACAAAATAAAATAAAATAAAA	159	Long Reads (vamos)	16bp+	2	2	0
chr1:211511626:TCTTT	5	Long Reads (vamos)	4-6bp	8	7.83206106870229	0.510041103934234
chr1:21153223:AAAGACTACATCTC	14	Long Reads (vamos)	7-15bp	2	2.03846153846154	0.0374625374625375
chr1:211532870:GGCTGGGTGTTGTGGCTCATGCCTGTAATTCCAGCACTTTGGGACGCTGAGGCGGGTGGATCACTTGAGGTCAGGAGTTCGAGGCTAGCCTGGCCAACATGGCGAAACCCCGTATCTACTAAAAATACAAAAATTAGCTGGGCATGGTGGCAGGCACCTGTAATCCCAGCTACATGGGAGGCTGAGGCAGAAGAATCGCTTGAACCGGGAGGTGGAGGTTGCAGCGAGCCAAGATTGCACCATTGCACTCCAGCCTGGGCAACAAGAGCAAAACTCCGTCTCAAAAAAAAAAAAAAAAA	299	Long Reads (vamos)	16bp+	3	3	0
chr1:211534189:AGAAAA	6	Long Reads (vamos)	4-6bp	5	4.58461538461538	0.818366129994037
chr1:211535088:CCTT	4	Long Reads (vamos)	4-6bp	25	29.7132352941176	134.13197167756
chr1:211537189:TGGCCAGGCTAG	12	Long Reads (vamos)	7-15bp	2	1.98571428571429	0.0142857142857143
chr1:211537390:CACACACACTCACACCCTC	19	Long Reads (vamos)	16bp+	2	1.96938775510204	0.0299810645907848
chr1:211540528:TTTCTT	6	Long Reads (vamos)	4-6bp	7	7.38805970149254	1.0362473347548
chr1:211542009:AAACAAAACAAA	12	Long Reads (vamos)	7-15bp	4	4.02586206896552	0.0428035982008996
chr1:21154748:CTATGTATCTATGCAT	16	Long Reads (vamos)	16bp+	3	2.64646464646465	0.230880230880231
chr1:211561680:ATATGTGTGTATATATAT	18	Long Reads (vamos)	16bp+	2	2	0
chr1:211565293:TGAATGTGTGG	11	Long Reads (vamos)	7-15bp	3	2.97368421052632	0.0259649122807018
chr1:21157347:GTTTTTTTCTTGTA	14	Long Reads (vamos)	7-15bp	3	2.97222222222222	0.0646417445482866
chr1:211578975:GAGGGCGACGGGC	13	Long Reads (vamos)	7-15bp	3	2.98837209302326	0.0116279069767442
chr1:21158988:AAAAAAAAG	9	Long Reads (vamos)	7-15bp	3	2.90625	0.227362204724409
chr1:211593589:AAAAATTACAAAAATTAGCTGGGCGTGGTGGCACATGCCTGTAATCCCAGCTCCTCAGGAGGCTTAGGCAGGAGAATCACTTGAACCCAGGAGGCAGAGTTTGTAGTGAGTTGAGATCACACCATTGCACTCCAGCCTGGGCAACACAGTGAGATTCAGTCTCCAAAAAAAAAAA	175	Long Reads (vamos)	16bp+	3	3	0
chr1:211594543:TATATGTGTATATATACGTGTGTATA	26	Long Reads (vamos)	16bp+	8	7.78787878787879	0.321073328706917
chr1:211599989:TTTA	4	Long Reads (vamos)	4-6bp	8	8.27731092436975	0.541091012676257
chr1:211601342:ACATACCACACACACCACACAC	22	Long Reads (vamos)	16bp+	2	2.16304347826087	0.137959866220736
chr1:211607613:GACTCCCTCTGTCA	14	Long Reads (vamos)	7-15bp	2	1.97183098591549	0.0277665995975855
chr1:211609085:ATATATATATATGTAC	16	Long Reads (vamos)	16bp+	2	2.81395348837209	4.02761627906977
chr1:211617629:CAAA	4	Long Reads (vamos)	4-6bp	8	8.54385964912281	1.01133364384412
chr1:211618595:AAAT	4	Long Reads (vamos)	4-6bp	6	6.06172839506173	0.458641975308642
chr1:211621210:CCCTGCGCTCAGGCCC	16	Long Reads (vamos)	16bp+	2	1.97979797979798	0.0199958771387343
chr1:211622551:TTTCTT	6	Long Reads (vamos)	4-6bp	5	5.41791044776119	0.560879811468971
chr1:211624856:AAAAC	5	Long Reads (vamos)	4-6bp	8	7.87878787878788	1.00809622947028
chr1:211626044:CACATCCTTTGTAGGGACAAGGATGAAATTGGAAATCATCATTCTCAGTAAACTATCGCAAGAACAAAAAACCAAACACCGCATATTCTCACTCATAGGTGGGAATTGAACAATGAGAACACATGGA	127	Long Reads (vamos)	16bp+	2	1.98611111111111	0.0138888888888889
chr1:211626479:ATAACAATAAATAAATAAATAA	22	Long Reads (vamos)	16bp+	6	7.08547008547009	5.45814913056292
chr1:211630024:AAATTAAAATT	11	Long Reads (vamos)	7-15bp	3	2.94339622641509	0.0729559748427673
chr1:211645113:AAAACAAAAACACAAC	16	Long Reads (vamos)	16bp+	2	2	0.0256410256410256
chr1:211646701:TTCTTTCTTTCTTTCTTTCTCTCTCTCTGTTTCTTTCTTTCCTTTCTT	48	Long Reads (vamos)	16bp+	3	3	0
chr1:211647854:TGCTCCTGGCTTGG	14	Long Reads (vamos)	7-15bp	4	3.92783505154639	0.0676546391752577
chr1:21165034:ATGGCCAAATACACACAAA	19	Long Reads (vamos)	16bp+	2	1.9625	0.0365506329113924
chr1:211656468:TATT	4	Long Reads (vamos)	4-6bp	5	5.35789473684211	0.338633818589026
chr1:211658719:AAAAAAAAAAAAAG	14	Long Reads (vamos)	7-15bp	3	3.23308270676692	0.5892002734108
chr1:211662306:ACATTAGGGATTCTGATCTTTTGGGATTTAAG	32	Long Reads (vamos)	16bp+	2	2.07894736842105	0.0736842105263158
chr1:21166733:AAAATAAATAAAT	13	Long Reads (vamos)	7-15bp	2	1.98571428571429	0.0142857142857143
chr1:211678547:GTGGCCAGTATGGTGAAACCCTGCCTTTACTAAAAATACAAAAATAGCTGGGT	53	Long Reads (vamos)	16bp+	2	2	0
chr1:211687848:TTTGGT	6	Long Reads (vamos)	4-6bp	5	4.97272727272727	0.302001668056714
chr1:211687982:TTTTGGTTTTGACCTGTCTTGGATTTCTGGACACTCTGA	39	Long Reads (vamos)	16bp+	2	2	0
chr1:211688664:AAAGTCAAAGAGAGA	15	Long Reads (vamos)	7-15bp	2	1.975	0.0246835443037975
chr1:21169453:AAAAT	5	Long Reads (vamos)	4-6bp	7	6.87272727272727	0.185487906588824
chr1:211695964:ATATATAC	8	Long Reads (vamos)	7-15bp	6	6.07017543859649	1.55255395124981
chr1:211697950:TATATATACACATTATAT	18	Long Reads (vamos)	16bp+	2	1.98947368421053	0.0105263157894737
chr1:211700176:GAAG	4	Long Reads (vamos)	4-6bp	14	13.9848484848485	2.8852648623641
chr1:211700770:TTTTGTTTAG	10	Long Reads (vamos)	7-15bp	3	2.96296296296296	0.0611111111111111
chr1:21170190:AAAC	4	Long Reads (vamos)	4-6bp	7	7.54807692307692	0.774365197908887
chr1:211720847:TTTTTTG	7	Long Reads (vamos)	7-15bp	5	4.76515151515152	0.333738144806847
chr1:211725018:CCTTAACTCTGGCCAGCACCGTGGGAGACTTGGACCTAGTGAAGGCCGGTGACCCGGAAGGGCC	64	Long Reads (vamos)	16bp+	2	2.096	0.522967741935484
chr1:211737853:GGGGGAGACAGGCCTTAGGGGCCA	24	Long Reads (vamos)	16bp+	2	2.04109589041096	0.0677321156773212
chr1:211749356:GAGTTTGTTACTGCAACAGACTG	23	Long Reads (vamos)	16bp+	3	3	0
chr1:211755337:AAAAATAAATAAAAA	15	Long Reads (vamos)	7-15bp	2	1.98809523809524	0.0119047619047619
chr1:21176097:GGGTCCCCCTGGACTGCG	18	Long Reads (vamos)	16bp+	2	1.96590909090909	0.033307210031348
chr1:211762207:TAAAGCTGAAT	11	Long Reads (vamos)	7-15bp	2	1.81481481481481	0.152777777777778
chr1:21176226:CCG	3	Long Reads (vamos)	2-3bp	18	17.5923076923077	1.94877757901014
chr1:21176567:CGC	3	Long Reads (vamos)	2-3bp	16	15.728	1.31251612903226
chr1:211778341:AAAAAAAAAAAAAAC	15	Long Reads (vamos)	7-15bp	2	2.14285714285714	0.268502581755594
chr1:211779568:GGCTGGGTGCAGTAGCTCACGCCTATAATCCCAGAACTTTGGAAGGCAGAGGTGGGCGGATCACCTGAGGTCAGGAATTCAAGACTGGCCTGGCCAGCGTGGTGAAACCCCATCTCTACTAAAAATACAAAAAATTAGCCGGGTATGGTGGTGCATGCCTGTAGTCCCAGCTGTTTGGGAGGCTGAGGCAGGGCAATCACTTGAACCCAGGAGGTGGAGGTTGCAGTGAGCCAAGATCGCCATCACTGCACTCCAGCCTGGGCACAAGAGCAAAACTCCGTCTCAAAATAAATAAATAAATAAATAAATAAACATAAAAAATT	323	Long Reads (vamos)	16bp+	2	2	0
chr1:211782271:TTGGCTATTATAAATAA	17	Long Reads (vamos)	16bp+	2	1.98571428571429	0.0142857142857143
chr1:211784490:AAAAAAAAA	9	Long Reads (vamos)	7-15bp	3	3.3046875	0.496985728346457
chr1:211791745:AAAAAAAAAAAAC	13	Long Reads (vamos)	7-15bp	4	4.4	0.527731092436975
chr1:211793402:TTAT	4	Long Reads (vamos)	4-6bp	10	9.59130434782609	1.47185354691076
chr1:211801723:AAAGA	5	Long Reads (vamos)	4-6bp	15	14.5648854961832	2.07844979448033
chr1:211802087:AGAAAAAAAGAAAGAAAG	18	Long Reads (vamos)	16bp+	3	2.6875	0.326771653543307
chr1:211810493:ATGCCCATCATCATGCCAGCATCTCA	26	Long Reads (vamos)	16bp+	2	2	0
chr1:211811711:CTGCCACCCGCCACTGCACTCCAGCCTGGGCGACAGAGTGAGACT	45	Long Reads (vamos)	16bp+	3	2.67592592592593	0.221097265489789
chr1:211829331:AAAGAAAAATTCACTTAA	18	Long Reads (vamos)	16bp+	2	1.98795180722892	0.0120481927710843
chr1:21183412:AGGAGGAGAAAACAAAGAAGATGA	24	Long Reads (vamos)	16bp+	4	4.01020408163265	0.0720597517357458
chr1:211838015:TTTAAGTTTATTTATT	16	Long Reads (vamos)	16bp+	3	3.03448275862069	0.0336808340016038
chr1:211838230:TGTTTTT	7	Long Reads (vamos)	7-15bp	6	5.5607476635514	0.607123964027508
chr1:211843670:AGACTTGCTCAACACAGCGTGGCCACAAATCTTCAATTTGTAA	43	Long Reads (vamos)	16bp+	2	2	0
chr1:21185846:TAAAAA	6	Long Reads (vamos)	4-6bp	5	4.86861313868613	0.114963503649635
chr1:211862521:TTTTTTTTTTTTTTTTTGGTGGGTTGTGG	29	Long Reads (vamos)	16bp+	2	1.93162393162393	0.0987326849395815
chr1:211862757:TTTTG	5	Long Reads (vamos)	4-6bp	8	7.44029850746269	1.72197284255415
chr1:211864636:AAAAG	5	Long Reads (vamos)	4-6bp	7	6.25	1.93703703703704
chr1:211873769:ACAGGGTGCTGATTGGTGCATTTACAATCCCTGAGCTAGACACAAAAGTTCTCCACGTCCCCACTAGATTAGCTAGATACAGAGTGCTGACTGGTGCATTTACAAACCTTGAGCTAGAT	119	Long Reads (vamos)	16bp+	4	3.82905982905983	0.142941349837902
chr1:211876112:GTTTCTTTGTTTTT	14	Long Reads (vamos)	7-15bp	3	2.97435897435897	0.0769230769230769
chr1:211877510:AGAAAATGAATACAGTGGGCCGGGCACGGTGGCTCACTCCTGTAATCCCAGCACTTTGGGACGCCAAGGCGGGTGGATCTCTTGAGGTCAGGAGTTCAAGACCATCCTGGCTAACACGGTGAAACCCCGTCTCTACTAAAAATACAAAAAATTAGCCGGGCATGGTGGCAGGAGCCTGTAGTCACAGCTACTCGGGAGGCTGAGGCAGGAGAATGGTGTGAACCTGAGAGGCGGAGCTTGCAGTGAGCCGAGACCGCGCCACTGCACTCCAGCCTGGGCAACACAGCGAGACTGTCTCAAAAAAAAATATTAAAAAAAAAAAA	323	Long Reads (vamos)	16bp+	2	2	0
chr1:211879648:TTTTA	5	Long Reads (vamos)	4-6bp	10	10	1.30232558139535
chr1:211879744:TTGAATTTTATCTTTT	16	Long Reads (vamos)	16bp+	2	2	0
chr1:211880247:GTAACAATTTATATTAT	17	Long Reads (vamos)	16bp+	2	2	0
chr1:211889876:TCTGGTGGGGACTTGGAGAATCTTTATGTCTAGCTAAGGGATTGTAAATGCACCAATCGGCATTCTGTATCTAGTTAA	78	Long Reads (vamos)	16bp+	3	3	0
chr1:211890159:AAACAGACCAATCGGCTCTCTGTA	24	Long Reads (vamos)	16bp+	4	3.98630136986301	0.0136986301369863
chr1:211894640:AAGGGAAGGAGGGCTTCTCTTTCCCAATATCCATATATATAAGCCCAAGGAAGGC	55	Long Reads (vamos)	16bp+	2	2	0.0289855072463768
chr1:21189893:CCTGTACAAAAGTTTCTGGAGTGGACTTC	29	Long Reads (vamos)	16bp+	3	3	0
chr1:211899775:TTG	3	Long Reads (vamos)	2-3bp	9	9.41228070175439	0.934715106349946
chr1:211902039:AGCAGATATCAGGATGATCAGCTGCAGAGAGGAGCTACACACTCCAGGGCCTCCTCTCTGCTGAGAGC	68	Long Reads (vamos)	16bp+	4	4	0
chr1:211903457:AGGTGTTTCTGGGAA	15	Long Reads (vamos)	7-15bp	2	2.76344086021505	1.0956054230949
chr1:211906733:TTC	3	Long Reads (vamos)	2-3bp	40	39.5955882352941	11.724128540305
chr1:21190884:ACACCCAGCTCTAACCC	17	Long Reads (vamos)	16bp+	10	10.2627737226277	0.57750107342207
chr1:211913570:ACACACACACACACACACACA	21	Long Reads (vamos)	16bp+	3	2.97674418604651	0.0700410396716826
chr1:211918821:AAAG	4	Long Reads (vamos)	4-6bp	76	76.2408759124088	39.5371404036067
chr1:211920643:TTTTA	5	Long Reads (vamos)	4-6bp	7	6.57851239669422	0.362534435261708
chr1:211923161:CACCTTAGACTGTGGGTTCCTCAAG	25	Long Reads (vamos)	16bp+	2	1.98571428571429	0.0142857142857143
chr1:211924757:TTTTA	5	Long Reads (vamos)	4-6bp	9	9.23846153846154	0.694633273703041
chr1:21193536:TTCTTT	6	Long Reads (vamos)	4-6bp	4	4.04651162790698	0.303693570451436
chr1:211937590:TAAA	4	Long Reads (vamos)	4-6bp	12	12.3008130081301	1.52352392376383
chr1:211938858:TGAAACTGAAAAGCAAAG	18	Long Reads (vamos)	16bp+	2	1.98591549295775	0.0140845070422535
chr1:211945945:TAAGTTGGGTCT	12	Long Reads (vamos)	7-15bp	2	1.98913043478261	0.0108695652173913
chr1:211958385:TTTCTTCCCTTCTAAATAATAT	22	Long Reads (vamos)	16bp+	2	2	0
chr1:21196386:TAAA	4	Long Reads (vamos)	4-6bp	7	6.84090909090909	0.296238244514107
chr1:21196882:TTTTTTTTTCTT	12	Long Reads (vamos)	7-15bp	3	2.68932038834951	0.706453455168475
chr1:211969534:CTTTTCTTTTT	11	Long Reads (vamos)	7-15bp	3	3.47619047619048	0.571428571428571
chr1:211971915:AAAAGA	6	Long Reads (vamos)	4-6bp	10	10.3181818181818	2.79875086745316
chr1:211972370:AAAATCTGAAATGATCC	17	Long Reads (vamos)	16bp+	3	2.8641975308642	0.118827160493827
chr1:211980857:AAATTAATGAACATTTATG	19	Long Reads (vamos)	16bp+	2	1.98666666666667	0.0133333333333333
chr1:211980936:ATCACTTAGATTAA	14	Long Reads (vamos)	7-15bp	4	3.97727272727273	0.022466039707419
chr1:21199112:ACAATGAAGGTAACCATAGCA	21	Long Reads (vamos)	16bp+	4	4.05633802816901	0.0539235412474849
chr1:211994092:AGAAGGAAAGACAAAAGGAG	20	Long Reads (vamos)	16bp+	2	2.04166666666667	0.0404929577464789
chr1:212001448:AATAAAAAAACAACATAATACA	22	Long Reads (vamos)	16bp+	2	2	0
chr1:212005442:TCACTTAAAAGTATTTAAAATATTTATACATTTTACATACTTTTC	45	Long Reads (vamos)	16bp+	2	2	0
chr1:212010984:TCTCTGATCAATATATACAAAAAAGTCCCT	30	Long Reads (vamos)	16bp+	2	2	0
chr1:212012884:AAATTTAGAAACT	13	Long Reads (vamos)	7-15bp	3	3	0
chr1:212014991:CCCCATCTGAGAAGTGAGGAGCCCTTCCGCCTGGCAGCCG	40	Long Reads (vamos)	16bp+	3	3.03846153846154	0.0374625374625375
chr1:212015936:TTTTTTAAAACAAACCTGTTATATTACATAACCTATT	37	Long Reads (vamos)	16bp+	2	2	0
chr1:212040635:TGTGATATAACATTAGGCTACTACTCCCAACTATGTGACAGACACAGCAGCT	52	Long Reads (vamos)	16bp+	2	2	0
chr1:212045924:TTG	3	Long Reads (vamos)	2-3bp	9	9.32692307692308	0.727035100821509
chr1:212048898:GTTT	4	Long Reads (vamos)	4-6bp	10	10.336	0.724903225806452
chr1:21205492:GGTT	4	Long Reads (vamos)	4-6bp	6	5.6078431372549	0.537759658318773
chr1:212065543:ACACACACACACAA	14	Long Reads (vamos)	7-15bp	2	2.125	0.110526315789474
chr1:21206878:TATGTATATATACACATATATA	22	Long Reads (vamos)	16bp+	2	2.07228915662651	0.0678812812224508
chr1:21206966:TGTATATATATA	12	Long Reads (vamos)	7-15bp	2	1.98571428571429	0.0142857142857143
chr1:212084161:CTTTTTTTAATTT	13	Long Reads (vamos)	7-15bp	4	3.56034482758621	0.37023988005997
chr1:212099215:TGTT	4	Long Reads (vamos)	4-6bp	9	9.2280701754386	0.47849712777519
chr1:212102960:CTGAGCTTTGGTCCACTAAAACAAG	25	Long Reads (vamos)	16bp+	2	2	0
chr1:212116319:AAAAAAAAAAA	11	Long Reads (vamos)	7-15bp	3	2.77443609022556	0.509341535657325
chr1:212123096:TTTG	4	Long Reads (vamos)	4-6bp	6	5.97744360902256	1.44645705172021
chr1:212123277:AAAAATTAGCCAGGCGTAGTGGTAGATGCCTGTAATCCCAGCTACTCAGGAGGCTGAGGCAGGAGAATTGCTTGAACCTGCGAGGTGGAGGTTGCAGTGAGCCGAGTTCCTGCCACTGCACTCCAGCCTGGCCGACAGAGTAAGACTCTGTCTCAAAAAAAAAACAAAA	169	Long Reads (vamos)	16bp+	4	3.91111111111111	0.0818976279650437
chr1:212130733:TTTA	4	Long Reads (vamos)	4-6bp	7	6.85833333333333	0.525980392156863
chr1:21213154:GATT	4	Long Reads (vamos)	4-6bp	8	7.85263157894737	0.25464725643897
chr1:212138607:TGCCCGGTCACTAGGCTCCTCA	22	Long Reads (vamos)	16bp+	2	2	0
chr1:2121432:TAGTTAGGGTCATGGTGG	18	Long Reads (vamos)	16bp+	201.5	223.623188405797	5737.7693853803
chr1:212143963:AAAAAC	6	Long Reads (vamos)	4-6bp	5	5.25833333333333	0.294047619047619
chr1:212145345:TTTTTGGT	8	Long Reads (vamos)	7-15bp	4	4.1796875	0.274544783464567
chr1:212149626:AAAT	4	Long Reads (vamos)	4-6bp	9	8.47619047619048	0.459428571428571
chr1:212149971:AATAAAAAAAAAATTGGCCAGGCACGGTGGCTCACGCCTGTAATCCCAGCACTTTGGGAGGCCGAAGTGGGCAGATCACGAGGTCAGGAGATCGAGACCCTCCTGGCTAACATGGTGAAACCCCTTCTCTACTAAAAATACAAAAAACTAGCCAGGCGTGGTGGCAGGTGCCTGTAGTCCCAGCTACTCGGGAGGCTGAGGCAGGAGAATGGCGTAAACCTGGGAGGCGGAGCTTGCAGTGAGCTGAGATCACACCACTGCACTCCAGCCTGGGCGACAGAGCGAGACTCTGTCTCAAAAAAAAATTTTTTTAAATAAATAAATACAT	328	Long Reads (vamos)	16bp+	3	2.81818181818182	0.150125104253545
chr1:212156386:TTAT	4	Long Reads (vamos)	4-6bp	11	11.196261682243	1.72526891200846
chr1:212159860:AAAAAAAAA	9	Long Reads (vamos)	7-15bp	3	3.32258064516129	0.415420928402832
chr1:21216312:TTTTTTTTGAGATGGAGTCTTACTCTGCTGCCCAGGCTGGAGTACAGTGGCGCAATCTCAGCTCCTGCAATCTCCGCCTCTCAGGTTCAAGCGATTCTTCTGCCTCAGCCTCCCAAATAGCTACGATTACAGGTGTGCTCCATCATGCCTGGCTAATTTTTGTATTTTCAGTAGAGCTGGGGTTTCACCACATTGGTCAGGCTGGTCTCAAACTCCTGACCTCAGGTGATCCACCTGCCTCAGCCTCCCAAAGTGCTGGGATT	263	Long Reads (vamos)	16bp+	2	2	0
chr1:212163857:ATAGTTTATCTCTCAA	16	Long Reads (vamos)	16bp+	2	2	0
chr1:212164024:CCACCAAACTTGCTCCTC	18	Long Reads (vamos)	16bp+	2	2	0
chr1:212168443:AATATTTAGAAAACAAAGA	19	Long Reads (vamos)	16bp+	2	1.97777777777778	0.0219725343320849
chr1:212172495:AAAACTGGGTAATTTA	16	Long Reads (vamos)	16bp+	3	3	0
chr1:212185229:GGAGGCAGAGGCGGGTGGATCACTTGAGGTCA	32	Long Reads (vamos)	16bp+	5	4.92622950819672	0.101950955155128
chr1:212186553:AATGTGAGGGAGGGCCAATCACATTAACATTA	32	Long Reads (vamos)	16bp+	3	3.85294117647059	1.01776354105999
chr1:212190049:AAGCGAGGAGCGCCTCTGCCTGGCCGCCCCACTGTCTGGG	40	Long Reads (vamos)	16bp+	8	7.96875	0.59744094488189
chr1:212196367:GTGCTGTCTTTGT	13	Long Reads (vamos)	7-15bp	2	2	0
chr1:212197460:GCTCACGCCTGTAATCCCAGCACCTTGGGAGGCCAAGGTGGATGGATCCCCTGAGGTCAGGAGTTCAAGACCAGCCTGGTCAACATGGTGAAACCCTGTCTCTATTAAAAATACAAAAATTATGCTGGGCTTGGTA	136	Long Reads (vamos)	16bp+	2	2	0
chr1:212202699:GAGAGGCCCAGGGCATGCTAGGAAGTAAAGCA	32	Long Reads (vamos)	16bp+	4	3.96470588235294	0.034453781512605
chr1:212205441:ATAAATTACTGTTCTTT	17	Long Reads (vamos)	16bp+	3	2.72340425531915	0.202242049874171
chr1:212208636:TGG	3	Long Reads (vamos)	2-3bp	15	14.6349206349206	1.62565079365079
chr1:212211322:AAAAAAAAAAAAAA	14	Long Reads (vamos)	7-15bp	3	2.80952380952381	0.443428571428571
chr1:212215867:AGCCATTGCACCC	13	Long Reads (vamos)	7-15bp	2	2	0
chr1:212220911:AAAT	4	Long Reads (vamos)	4-6bp	12	12.2066115702479	2.88195592286501
chr1:212222460:AAAAAAAAAAAAAAAGA	17	Long Reads (vamos)	16bp+	2	1.9438202247191	0.0990806945863126
chr1:212222974:AAAT	4	Long Reads (vamos)	4-6bp	9	9.06896551724138	0.151724137931034
chr1:212224351:GAGAGAGAGAGACACGCA	18	Long Reads (vamos)	16bp+	3	2.88429752066116	0.119834710743802
chr1:212228500:AAAATTTTGACTTAAAC	17	Long Reads (vamos)	16bp+	2	2	0
chr1:21223638:TATTTTTAGTAGAGACGGGGTTTCACTATCTTGGGCAGGCTGGTCTTGAACTCCTGACATCGTGATCCACCCACCAAGGCCTCCCAAGGTGCTGGGATTACAGGCATGAGCCACCGTGCCCAGCCATTTTTA	132	Long Reads (vamos)	16bp+	2	2	0
chr1:212244742:GATTCCACATCTTTTTCTG	19	Long Reads (vamos)	16bp+	2	2.09411764705882	0.0862745098039216
chr1:212248635:TGGCTCACGCCTGTAATCCCAGCACTTTGGGAGGCCGAGACGGGTGGATCACAGGGTCAGGAGATTGAGACCATCCTGACTAACACGGTGAAACCCTGACTCTACTAAAAATACCAAAAATTAGCCGGGCGTGGTGGTGGGCGCCTGTAATCCCAGCTACTCGGGAGGCTGAGGCAGGAGAATGGCGTGAACCCGGGAGGCGGAGGTTGCAGTGAGCTGAAATTGCGCCACTGCACTCCAGCCTGGGCGACAG	253	Long Reads (vamos)	16bp+	2	2	0
chr1:212250493:AGGTGATTAAG	11	Long Reads (vamos)	7-15bp	3	2.98019801980198	0.0196039603960396
chr1:212254948:CCTTCCTC	8	Long Reads (vamos)	7-15bp	5	5.42537313432836	0.396644596566042
chr1:212260263:GATA	4	Long Reads (vamos)	4-6bp	13	12.9333333333333	2.01232492997199
chr1:212267192:TTTATATTATTG	12	Long Reads (vamos)	7-15bp	6	5.9468085106383	0.158430565088081
chr1:212273317:TTTTG	5	Long Reads (vamos)	4-6bp	7	7.0859375	0.819328248031496
chr1:212280706:TAAATCTATATATTGCTTTGGA	22	Long Reads (vamos)	16bp+	2	1.98571428571429	0.0142857142857143
chr1:212282485:TTTTTTTTC	9	Long Reads (vamos)	7-15bp	3	2.76515151515152	0.333738144806847
chr1:212288015:TTTTATTTTATTT	13	Long Reads (vamos)	7-15bp	2	2	0
chr1:212306740:ATTT	4	Long Reads (vamos)	4-6bp	9	9.50877192982456	0.783108213010402
chr1:212319599:TTCTTTTTGTTTTCTT	16	Long Reads (vamos)	16bp+	3	2.95348837209302	0.34156976744186
chr1:212320536:CCTCACCTCCCGGACGGGGCGGCTGGCCGGGCGGGGGGCTGACCCCCCCGCCTCCCTCCCGGACGGGGCGGCTGGCCGGGCAGAGGGGCTCCTCTCTTCCCAGTAGGGGCGGCCGGCAGAGGCGCC	126	Long Reads (vamos)	16bp+	11	10.7481481481481	0.234604754007739
chr1:212322181:GAGGGAGAGGGAGAG	15	Long Reads (vamos)	7-15bp	7	7.54411764705882	0.901742919389978
chr1:212322755:TTTA	4	Long Reads (vamos)	4-6bp	11	10.6695652173913	1.66178489702517
chr1:212339652:TTCAATTATATATATGG	17	Long Reads (vamos)	16bp+	2	1.98571428571429	0.0142857142857143
chr1:212340206:AGGATCCAGAATCAAAACAA	20	Long Reads (vamos)	16bp+	2	2	0
chr1:212346205:TATGTAACATAGTATATATGTGTAACATATA	31	Long Reads (vamos)	16bp+	3	3	0
chr1:212351951:TTTTATATTTTA	12	Long Reads (vamos)	7-15bp	7	7.00806451612903	0.21944662995017
chr1:212354601:TAAGCCTAGGAGTTCAAGGTTACAA	25	Long Reads (vamos)	16bp+	2	2	0
chr1:212363028:TTTA	4	Long Reads (vamos)	4-6bp	7	6.98130841121495	0.358137894551226
chr1:212366218:TAACTCTTGAAGGCAGAGTTG	21	Long Reads (vamos)	16bp+	2	2	0
chr1:212371282:AAGTTAAACAAAATCT	16	Long Reads (vamos)	16bp+	2	1.98550724637681	0.0144927536231884
chr1:212372281:AAAAACA	7	Long Reads (vamos)	7-15bp	7	7.1969696969697	0.922738838769373
chr1:212374022:AAAAGAAAGGAAATCAA	17	Long Reads (vamos)	16bp+	3	2.9609375	0.100824311023622
chr1:212375105:ATCATAATCTTAAATAATACT	21	Long Reads (vamos)	16bp+	4	3.97701149425287	0.0227211975407645
chr1:212381672:ACACACACACACACACACACACACACTGCCCACATGGACCAGAACAATGCCCAGGGGACAGCACAGTG	68	Long Reads (vamos)	16bp+	2	2.00892857142857	0.00892857142857143
chr1:212390584:ACAGTGGGTGCAG	13	Long Reads (vamos)	7-15bp	2	1.95180722891566	0.0464296209227152
chr1:212396796:TATC	4	Long Reads (vamos)	4-6bp	13	12.6111111111111	1.56755555555556
chr1:21239897:TGGTGGCTCATGCCTGTAATCCCAGCACTTCGGGAGGCCGAGGCAAGTGGATCACTTGAGGTCAGGAGTTCAAGACCAGCCTGGCCAACATGGTGAAACCCTGTTTCTACCAAAAATACAAAAATTAGCCAGGCGTGGTGGCACATGCCTGTAATCCCAGCTACTCAGAAGGCTGAGGCAGGAGAATAGCTGTAACCTGGGAGGCGGAGGTTGCAGTGAGCCAAGATCAGGCCACTGCACTCCAGCCTGGGTGACAGAGCGAGACTGTCTCAATTGAAAACAAAAACAAACAACAAACAAACAAAAAAGGCCGGGA	316	Long Reads (vamos)	16bp+	2	2	0
chr1:212422132:TTTA	4	Long Reads (vamos)	4-6bp	7	6.79611650485437	0.438416143156292
chr1:212423208:CCAAATAATAATAATGTTATT	21	Long Reads (vamos)	16bp+	2	1.98765432098765	0.0123456790123457
chr1:212428035:CTTTACCTCCTCCTTTAGTAAAGCCTGTTCAGCACAGGGGAACACACCCAGGTGAAGATTGGCAAATAGACTACACTCAAATACCCCCATGGGAAGGATTCAAATATTTATTAGTATTCATCGATACCTTTACTTGTTGGATTGAAGCTTTTCCTACCTGGTCTGAAAAGGCAACTGACATTTCTAAATTTTTATTAAAGGAAATAATCCCTAAGT	216	Long Reads (vamos)	16bp+	2	2	0
chr1:212445451:ATAATGGGAGCAGTGTAGAGAGAGGG	26	Long Reads (vamos)	16bp+	2	2	0.0224719101123595
chr1:212449886:CAAA	4	Long Reads (vamos)	4-6bp	8	8.075	1.46491596638655
chr1:212466301:AAGAGGCTTATTTGG	15	Long Reads (vamos)	7-15bp	2	1.95833333333333	0.0404929577464789
chr1:212480679:TATCCTTTATAA	12	Long Reads (vamos)	7-15bp	2	2	0
chr1:212497233:CAA	3	Long Reads (vamos)	2-3bp	10	9.80165289256198	1.74366391184573
chr1:212501293:TCTCTCTCCCTT	12	Long Reads (vamos)	7-15bp	3	3.032	0.192516129032258
chr1:212512238:TTTTTTGT	8	Long Reads (vamos)	7-15bp	5	4.94488188976378	0.211223597050369
chr1:212515236:CCCCG	5	Long Reads (vamos)	4-6bp	6	6.05147058823529	1.42696078431373
chr1:212518295:AAAAAT	6	Long Reads (vamos)	4-6bp	5	4.96551724137931	0.336006415396953
chr1:212522538:TGAA	4	Long Reads (vamos)	4-6bp	6	6.06578947368421	0.115614035087719
chr1:212528277:ATTTTACTTTTCTGT	15	Long Reads (vamos)	7-15bp	2	1.98611111111111	0.0138888888888889
chr1:212529437:TGCTCTCCCTCCCTCCT	17	Long Reads (vamos)	16bp+	2	1.94897959183673	0.0489164738060173
chr1:21253034:TTATT	5	Long Reads (vamos)	4-6bp	7	6.58252427184466	0.441652389110984
chr1:212530660:CATATATAGAAAAAG	15	Long Reads (vamos)	7-15bp	2	1.98717948717949	0.0128205128205128
chr1:21253470:AAGAACCACAGGCCGGGCGCGGTGGCTCACGCCTGTAATCCCAACACTCTGGGAGGCCGAGGCGGGCAACTCACGAAGACAGGAGATCGAGACCATCCTGGCTAACACGGTGAAACCCGGTCTCTACTAAAAATACAAAAAAATTAGCCGGGCGTGGTGGCGGGTGCCTGTAGTCCCAGCTACTCGGGAGGCTGAGGTGGGAGAATGGCGTGAACCCAGGAGGTGGAGCTTGCAGAGAGCCGAGATGGCGCCACTGCACTCCAGCCTGGGCGAGAGCGCGAGACTCTGTCTCAAATTAAAAAAAAAAA	308	Long Reads (vamos)	16bp+	2	2	0
chr1:212537225:TATAGCTGGTA	11	Long Reads (vamos)	7-15bp	2	2.01428571428571	0.0142857142857143
chr1:212548294:TTTTCTTTTTCTTT	14	Long Reads (vamos)	7-15bp	2	2.18852459016393	0.220363094431649
chr1:212549423:AGGG	4	Long Reads (vamos)	4-6bp	34	45.9632352941176	728.33197167756
chr1:212551134:TTGCCCAGGCTGGTCTTGAACTCTTGACCTCAAGTGATCTGCCTGCCTCAGCCTCCCAAAGTGCTGGGATTACAGGCATGAGCCATCTCGCCCGGACTTTTTTTTTTTTTTGTAGAGCCAGGGTCTCGCTATT	133	Long Reads (vamos)	16bp+	2	2	0
chr1:212552883:GGCAGGTGCCTGTAATCCCAGCTGTTTGGAAGGCTGA	37	Long Reads (vamos)	16bp+	2	2	0
chr1:212561100:ATGAACATGCACGGCAAA	18	Long Reads (vamos)	16bp+	2	1.98795180722892	0.0120481927710843
chr1:212565029:GAAAGCTGTCTTCTACTAGGT	21	Long Reads (vamos)	16bp+	2	1.97260273972603	0.0270167427701674
chr1:212576703:TTTT	4	Long Reads (vamos)	4-6bp	8.5	9.43846153846154	52.1395945140131
chr1:212586292:CTCCCCTATGTCTCCCT	17	Long Reads (vamos)	16bp+	2	1.95294117647059	0.069187675070028
chr1:212596083:AATATTCCTTCAATGAATT	19	Long Reads (vamos)	16bp+	2	2	0
chr1:212597412:ATCT	4	Long Reads (vamos)	4-6bp	25	25.4029850746269	2.79878801481315
chr1:212613321:TTGTTTGTTTGTGCAATATAACATAATGC	29	Long Reads (vamos)	16bp+	3	3	0
chr1:212625711:GCAGCAACAGG	11	Long Reads (vamos)	7-15bp	3	2.94736842105263	0.0503027480204937
chr1:212637862:AAAC	4	Long Reads (vamos)	4-6bp	10	10.2782608695652	0.465751334858886
chr1:212639644:AGAG	4	Long Reads (vamos)	4-6bp	34	34.0606060606061	13.0497339810317
chr1:212640996:AACCAAGAACTAGATTCCTAG	21	Long Reads (vamos)	16bp+	2	2	0
chr1:212641269:GACATGGAACGTGGTTGTTGCCATCATGAAAACCTACCAAA	41	Long Reads (vamos)	16bp+	2	2	0
chr1:212642834:TTTCTTTTTTTTCT	14	Long Reads (vamos)	7-15bp	3	3.27480916030534	0.493129770992366
chr1:212643902:CTAGCAGACACTCAGGACAAGCT	23	Long Reads (vamos)	16bp+	2	2.01428571428571	0.0142857142857143
chr1:212648309:TTTTTATTTTTATTTATTTGTTTA	24	Long Reads (vamos)	16bp+	2	2.02739726027397	0.0270167427701674
chr1:212653240:TCACCACTGTATAAAT	16	Long Reads (vamos)	16bp+	2	2	0
chr1:212657300:GGACTATTCCTGAGACCTAGAGGGCTTGGATAA	33	Long Reads (vamos)	16bp+	3	3	0
chr1:21266139:GATAGGGGTGTCTGGGAATCCCCCACATGCTGCTGG	36	Long Reads (vamos)	16bp+	4	3.50393700787402	0.251968503937008
chr1:212673980:CTTCGACTTCCTGGCTCAAGCAATC	25	Long Reads (vamos)	16bp+	2	2	0
chr1:212675709:AGGGG	5	Long Reads (vamos)	4-6bp	7	7.32	0.606451612903226
chr1:212680077:CAAAACAAAAA	11	Long Reads (vamos)	7-15bp	4	3.96825396825397	0.126984126984127
chr1:212681419:TTTTTTATT	9	Long Reads (vamos)	7-15bp	3	3.07758620689655	1.82871064467766
chr1:212687929:AAGA	4	Long Reads (vamos)	4-6bp	30	29.3703703703704	24.5931453841902
chr1:212706331:GTCAGCTTTTGAAATTTGTAATCTGCTGTACTTTTTTTTTTTTTGAGA	48	Long Reads (vamos)	16bp+	2	2	0
chr1:212706850:TTTTC	5	Long Reads (vamos)	4-6bp	9	9.06666666666667	1.40597014925373
chr1:212720738:ATT	3	Long Reads (vamos)	2-3bp	10	9.92436974789916	1.49423159094146
chr1:212724192:CCTCTCCCTCTCTCTCCACGGTCTCCCTCTT	31	Long Reads (vamos)	16bp+	3	3	0.0347826086956522
chr1:212724647:CCCCCATCCGGCCAGCCGCCCTGTCCGGGAGGTGGGGGGGCAG	43	Long Reads (vamos)	16bp+	13	12.6884057971014	1.41314926478367
chr1:212730727:TAGACGTAGTTCTAG	15	Long Reads (vamos)	7-15bp	2	2	0
chr1:212735076:CATAGACAGGTTAAGTAACTTGTCCAATATCATTGAACTAATAATGGTAGAACTGAAATCTGAACTCAGATGATCTGGCTTAGAGGCTGTGCTCTTAAGATCTCTGACTTTTGAT	115	Long Reads (vamos)	16bp+	2	2	0
chr1:212739655:AAAGGCATATAGATACTATCTG	22	Long Reads (vamos)	16bp+	2	2	0
chr1:212745312:GCATTTACACATCCAAGAAGCTCAACAAACTCCAA	35	Long Reads (vamos)	16bp+	2	2	0
chr1:212745431:CTGAAAGCAACAAGAGAGAA	20	Long Reads (vamos)	16bp+	2	1.98571428571429	0.0142857142857143
chr1:212745966:AAAACAAACAAAC	13	Long Reads (vamos)	7-15bp	3	2.72222222222222	0.202492211838006
chr1:212749377:TCTGTCACCCAGGCCGGAGTGCAGTGGCACGATCATAGCTCACTGCAGCCTCAAACTCCTGGACTCAAGCA	71	Long Reads (vamos)	16bp+	2	2	0
chr1:212760045:CAAGACAACAGACCA	15	Long Reads (vamos)	7-15bp	2	1.98924731182796	0.010752688172043
chr1:212763264:AAAGAAGTTCTG	12	Long Reads (vamos)	7-15bp	2	2	0
chr1:212764843:GAAAAAAAAAAGAAA	15	Long Reads (vamos)	7-15bp	3	3.16666666666667	0.307888040712468
chr1:212766645:AAAAAGAAAA	10	Long Reads (vamos)	7-15bp	3	3.048	0.384774193548387
chr1:212770469:AAAAAAAC	8	Long Reads (vamos)	7-15bp	3	3.07692307692308	0.0911127707244212
chr1:212776365:AAAAAAATAATAAAT	15	Long Reads (vamos)	7-15bp	2	2.05479452054795	0.0525114155251142
chr1:212776703:AAC	3	Long Reads (vamos)	2-3bp	21	20.9393939393939	2.59171871385612
chr1:212778801:CCGCCCCATCTGAGAAATGAGGAGCCCCTCCGCCCGGCAACCACACCGTCTGGGAAGTGAGGAGCGTCTCCGCCCGGCCAGCCGCCCCGTCTGGGAGGGAGGTGGGGGGTGGGGTCAGCCCCCCTCCCGGCCAGCCGCCCCGTCTCGGAGGGAGGTGGGGGTCAGCCCCCCGCCCAGCCAGCCGCCCCGTCCGGGAGGGAGGTGGGGGGGTCAGCCCCCCTCCCGGCCAGCCGCCCCATCTCAGAGGGAGGTGGGGGGGTCAGCCCCCCGCCCGGCCAG	279	Long Reads (vamos)	16bp+	4	4.03370786516854	0.0329417773237998
chr1:212780503:AAAAAAAAAAAAG	13	Long Reads (vamos)	7-15bp	2	1.936	0.108774193548387
chr1:212795244:ATTT	4	Long Reads (vamos)	4-6bp	11	11.0495867768595	0.797520661157025
chr1:212801787:AGTCTACTAGAATATATTTCA	21	Long Reads (vamos)	16bp+	3	2.96103896103896	0.0379357484620643
chr1:212804969:TTTATTTTTTGAGACGGAGTCTCACTCTGTTGCCCAGGCTGGAATGCAGTGGCACAATCTCAGCTCACTGCAACCTCTGCCTCCTGGGTTCAAGCAATTATCCTGCCTCAGCCTCCCATGTAGCTGAGATTACAGGCACCCACTATCACATCCAGCTAATTTTTATATTTTTAGTAGAGCTGGGGTTTTGCCATGTTGGCCAGGCTGGTCTCGAACTCCTGACCTCAAGTGATCCACCCGCCTCAGCCTGCCAAAGTGCTGAGATTACAGGATGAGCCACCGTGCCCACCCTAT	294	Long Reads (vamos)	16bp+	2	2	0
chr1:212806746:ACATATATAC	10	Long Reads (vamos)	7-15bp	23	23.0072463768116	8.66418068338094
chr1:212810356:AAAAAATTAGCCGAGTGTGGTGGTGTGTGCCTATAGTCCCAACTACTTGGGAGGCTGAGGTGGGAGGATGTCTTCAGCCCAGGAGATGGAGGGTCCAGTGAGCCGAGTACGTGCCACTCCACTCCAACATGAGTGACAGAGCCAGACTGTGTCTCAAAAACAAACAAAA	169	Long Reads (vamos)	16bp+	2	2	0
chr1:212811858:TGCCTGGCAATTTTTGTATTTTTAGCAGAGACGGGGTTTCACCATGTTGGTCAGGCTGGTCTTGAACTCCTGACCTCGTGATCCACCCGCCTCGGCCTCCCAAAGTGCTGGGATTACAGGCGTGAGCCAC	130	Long Reads (vamos)	16bp+	2	2	0
chr1:21281191:AAAAC	5	Long Reads (vamos)	4-6bp	7	7.01086956521739	0.692188246536073
chr1:212813697:TTGTTT	6	Long Reads (vamos)	4-6bp	5	5.16935483870968	0.206858116968266
chr1:21281684:TGTTT	5	Long Reads (vamos)	4-6bp	6	6.07228915662651	0.165442256832207
chr1:212819463:CTTTTTTTT	9	Long Reads (vamos)	7-15bp	4	4.3	0.273643410852713
chr1:212824525:GAAGA	5	Long Reads (vamos)	4-6bp	7	6.86666666666667	7.2955223880597
chr1:21282587:AAAAAAAA	8	Long Reads (vamos)	7-15bp	4	4.06923076923077	0.53005366726297
chr1:212826253:TGACTCAGGTCAGAGCAGGTGACCGGAA	28	Long Reads (vamos)	16bp+	3	2.98630136986301	0.0136986301369863
chr1:212827090:AAAC	4	Long Reads (vamos)	4-6bp	8	7.88188976377953	0.787526559180103
chr1:21282779:AGAAGGGAGAGAAGAAAGGAAC	22	Long Reads (vamos)	16bp+	2	2	0
chr1:212830827:AAAAATTAGCTGGGTGTGGTGGGATGCGCCTGTAGTCCTAGCTACTCAGGAGGCTGAGGCAGGAGAAATCAGTTGAACCCGGGAGGTGGAGGTTGCAGTGAGCCGAGATCGCAACACTGCATTCCAGCCTGGTGACAGAGCAAGAAAAAATCTCAAA	157	Long Reads (vamos)	16bp+	2	2	0
chr1:212835226:AAGAATCCTATCATAGGCTGGGTGTGGTGGCTCATGCCTGTAATCGCAGCACTTTAGGAGGCCGAGGTGGGTGGATCACCTGAGGTCAGGAGTTTGAGACCAGCCTGGCCAACAAGGTGAAATCCCGTCTCTACTAAAAAATACAAAAAAATTAGCCAGGCGTGGTGGCAGGTGCCTGTATTCCCAGCTACCTGGGAGGCTGAGACAGAAGAATCGCTTGAACCCGGGAGGTGGAGGTTGCAGTGAGCTGAGATCGCGCCACTGCACTCCAGCCTGGGCGACAAGAGCAAAACTCCATCTCAAAAAAAAAA	311	Long Reads (vamos)	16bp+	2	2	0
chr1:212839107:TATAAAATATATTTA	15	Long Reads (vamos)	7-15bp	3	3.05309734513274	0.0507269279393173
chr1:212842380:AAAAATAAAAT	11	Long Reads (vamos)	7-15bp	2	2.01369863013699	0.0692541856925419
chr1:212846548:ATATTCTCCCCTGCCCTTAAGAAGGTACTTTGTA	34	Long Reads (vamos)	16bp+	3	3	0
chr1:212847346:TCCATATTGCTTTTGCGCCA	20	Long Reads (vamos)	16bp+	2	2	0
chr1:212853251:AAAAAATAAATA	12	Long Reads (vamos)	7-15bp	2	2.06756756756757	0.0638652350981118
chr1:212854392:TTTTTG	6	Long Reads (vamos)	4-6bp	5	4.55555555555556	0.502487562189055
chr1:212854962:TCTCTCTCTTCTTTCTTTG	19	Long Reads (vamos)	16bp+	3	2.98333333333333	0.0333333333333333
chr1:212855785:AGAA	4	Long Reads (vamos)	4-6bp	14	13.6492537313433	1.89860846145214
chr1:212862063:CCTTCCTCCTAAAAA	15	Long Reads (vamos)	7-15bp	3	2.68269230769231	0.257561613144137
chr1:21286915:AAAAAAAAAGAAA	13	Long Reads (vamos)	7-15bp	2	2.22033898305085	0.190352020860495
chr1:21287528:ATAAATAAATAAA	13	Long Reads (vamos)	7-15bp	2	2	0
chr1:212881541:TTGGCCAGACTGGTCACGAACTCC	24	Long Reads (vamos)	16bp+	2	2	0
chr1:212890689:GATCTGGTTATAACTTAGTTGGAG	24	Long Reads (vamos)	16bp+	2	2	0
chr1:212891303:TGGGAGGCTGAGGCAGAAGAATTGCTTGAATC	32	Long Reads (vamos)	16bp+	2	1.56603773584906	0.247978436657682
chr1:212897166:AAAT	4	Long Reads (vamos)	4-6bp	8	8.4251968503937	6.64316960379953
chr1:212901090:TTTTTTCTCTTTTTT	15	Long Reads (vamos)	7-15bp	2	1.98275862068966	0.0518740629685157
chr1:212903753:AAATACAATTGAAATAA	17	Long Reads (vamos)	16bp+	2	1.98611111111111	0.0138888888888889
chr1:212910561:CCCCAATCCCTTATTTCCGTGCCCCAACC	29	Long Reads (vamos)	16bp+	3	2.98684210526316	0.0131578947368421
chr1:212914429:CCCACTGAGCACCTTGCGACCCCCACTCCT	30	Long Reads (vamos)	16bp+	1	1.3	0.211926605504587
chr1:212923190:CAATAGTTGAACAAAGGAGAGAG	23	Long Reads (vamos)	16bp+	2	1.98901098901099	0.010989010989011
chr1:212925674:GAAA	4	Long Reads (vamos)	4-6bp	66	65.9705882352941	43.0954248366013
chr1:2129381:CACGGTCAGAAAG	13	Long Reads (vamos)	7-15bp	2	1.98571428571429	0.0142857142857143
chr1:212959423:CACACACACA	10	Long Reads (vamos)	7-15bp	4	3.86507936507937	0.181650793650794
chr1:21297513:TTTCTTTTTTCTT	13	Long Reads (vamos)	7-15bp	4	3.84848484848485	0.633356465417534
chr1:212982746:TCAGTATTAGCCCTTTTCT	19	Long Reads (vamos)	16bp+	2	2	0
chr1:212987573:CAAAAA	6	Long Reads (vamos)	4-6bp	5	5.12396694214876	0.109504132231405
chr1:212994283:AAAAATAAAATAAAAT	16	Long Reads (vamos)	16bp+	2	2.11904761904762	0.1061388410786
chr1:212995864:AAAAAAATCAGAAAAGAATAAAA	23	Long Reads (vamos)	16bp+	2	2	0
chr1:213006799:AAATTAAGATTTTTA	15	Long Reads (vamos)	7-15bp	2	1.98795180722892	0.0120481927710843
chr1:21301003:CCAGTGTAGACAAACCTGAAGAGGGTGTGTCTCCTCCTGAC	41	Long Reads (vamos)	16bp+	2	1.97260273972603	0.0270167427701674
chr1:21301491:CAAA	4	Long Reads (vamos)	4-6bp	8	7.89915966386555	1.05754166073209
chr1:213018750:AAT	3	Long Reads (vamos)	2-3bp	12	12.030534351145	1.73752201996477
chr1:213024732:TAAATATATAATAATTT	17	Long Reads (vamos)	16bp+	3	3	0
chr1:213041322:TTACTAATACTAA	13	Long Reads (vamos)	7-15bp	2	1.95454545454545	0.0668756530825496
chr1:213045172:GAATGAGAAGAGACAGCTTAAGAGTTTATAAAGGTGGGAGCCAGGGGGCCAGTTGCAAAATGGAGGCTGCAAAAGGTTTAGAGCTCTGGTCTCTATACTATTTATTGAGTACAATTACTTAGATTTAAGAAGCAGATTTTTAGGGCGAAACAGTGAAAGGGTTGCAGTGCGTCATAGGCGTAATTTATAGTAATAGCGGTTTAAATGAATCTCCTTTGTGCTCAAACAGCGTATCTTTAACTATCAGAGAGCAGCTAGTGGGAGCGGCTTAACTAGGAGCCTGCATGTCTGTCTACATTTCAGTGTTTTAAAGGAGTGTCTTTCTCCCTGAACACAGTGTTTACAGATAAGAGAGCGGGTCTAGTTCTGAGCATGGGAACATGATGGCAATTAGGAGGCTTTCCTCCTCAGAGGCCTCTTGCGGCTTTCCACAACTTAATGTCCCATATTTTTATGGCCAGTTCATACAGGCACCCCACAAGCCCTTTTCCT	492	Long Reads (vamos)	16bp+	2	2	0
chr1:213055422:TATACTGCATTTTATCTG	18	Long Reads (vamos)	16bp+	3	2.92045454545455	0.0740595611285266
chr1:213059554:CCAGGCTGGAGTGCAATGGCGTGATCTTGGCTCACTGCAACCTCTGCCTCCCGGGTTCAAGCAATTCTCTTGCCTCAGCCTCCTGAGTAGGTGAGACTACAGGCACCCGCCACCGTGCCCAGCTAATTTTT	131	Long Reads (vamos)	16bp+	2	2	0
chr1:213064056:TTTTTTTTTTTTTTTTGAGGGGTTGTTTCACTCTTGTTGCCCAGGCTGGAGTACAATGGCGCAATCTCAGCTCACTGTAACCTCCACCTCCCGGGTTCAAGCGATTCTCCTGCCTCAGTCTCCCTAGTAGCTGGGATTATAGGTGGATGCCACAAAGCCTAGCTAATTTTTGTATTTTTAGTAGAGATGGGGTTTCACCATGTTGGTCAGGCTGTTCTTGAATTCCTGACCTCAGGTGATCCTCCTGCCTGGGCCTCCCAAAGTGCTGAGATTACAGGTGTGAGCCACTGCGCCTGGCCTTTGTGAAC	308	Long Reads (vamos)	16bp+	4	4	0
chr1:213073652:TTTA	4	Long Reads (vamos)	4-6bp	10	10.0654205607477	0.21266090636572
chr1:213076173:GAACAAGGGAAGCATCAGGAG	21	Long Reads (vamos)	16bp+	2	2	0
chr1:21307820:GAGGCCCTGCCCCCTTGAGAGG	22	Long Reads (vamos)	16bp+	2	2.0125	0.0125
chr1:213079049:TTTTATATAACAGTATATATATTTTTTCTTTATT	34	Long Reads (vamos)	16bp+	2	2	0
chr1:213079903:TTTTTTCT	8	Long Reads (vamos)	7-15bp	4	4.37301587301587	0.987746031746032
chr1:213084112:TCTCTCTCACTCTTTCTCCTTCCCTCTCTCCCTTTCCC	38	Long Reads (vamos)	16bp+	2	1.98591549295775	0.0140845070422535
chr1:2130903:CACACTCGGTCTCCACACACAGCAGTACTCCCGCCTGA	38	Long Reads (vamos)	16bp+	2	2	0
chr1:21309763:TTTTCTTTCTT	11	Long Reads (vamos)	7-15bp	3	3.50375939849624	0.645819093187514
chr1:213102063:GCATTTGAACTGAGA	15	Long Reads (vamos)	7-15bp	2	2	0
chr1:21310215:TGCCTCATCTTCC	13	Long Reads (vamos)	7-15bp	2	2	0
chr1:213134312:TTTTCTTCCTCTCTCA	16	Long Reads (vamos)	16bp+	2	2	0
chr1:213150295:TTAT	4	Long Reads (vamos)	4-6bp	9	9.08403361344538	1.33186155818259
chr1:213150904:CCTCCCTCCCGGACGGGGCAGCTGGCCGGGCAGAGGGGCT	40	Long Reads (vamos)	16bp+	3	2.98809523809524	0.0119047619047619
chr1:213153203:GGCAGGGGCAGG	12	Long Reads (vamos)	7-15bp	12	11.5298507462687	0.401357872292672
chr1:213172431:AAAAATAA	8	Long Reads (vamos)	7-15bp	4	3.98290598290598	0.154877689360448
chr1:213178186:AAAT	4	Long Reads (vamos)	4-6bp	11	10.6271186440678	1.38113863537592
chr1:213178541:AAACAAACAAA	11	Long Reads (vamos)	7-15bp	3	3.07964601769911	0.163242730720607
chr1:213182828:TATATATATCATATATATATCATGATATATAT	32	Long Reads (vamos)	16bp+	3	2.98550724637681	0.0144927536231884
chr1:213184394:TTAAATTCA	9	Long Reads (vamos)	7-15bp	4	3.98888888888889	0.0335830212234707
chr1:213193237:TTTGATGTTTCTTT	14	Long Reads (vamos)	7-15bp	2	1.98809523809524	0.0119047619047619
chr1:21319347:ATAATC	6	Long Reads (vamos)	4-6bp	7	6.86111111111111	0.326323987538941
chr1:213197523:GTAT	4	Long Reads (vamos)	4-6bp	9	8.82352941176471	1.01805474665114
chr1:213202611:CAAAAAACAAAC	12	Long Reads (vamos)	7-15bp	4	3.8	0.290322580645161
chr1:213214017:GGACAGTGGGTGCA	14	Long Reads (vamos)	7-15bp	2	1.98571428571429	0.0142857142857143
chr1:21321609:GATT	4	Long Reads (vamos)	4-6bp	6	6.42424242424242	0.328385899814471
chr1:213230923:AGTTAATATT	10	Long Reads (vamos)	7-15bp	2	2.43518518518519	0.266787815853236
chr1:213232071:GCAACTGAGGAT	12	Long Reads (vamos)	7-15bp	2	2.42105263157895	0.246360582306831
chr1:21323632:AAAAT	5	Long Reads (vamos)	4-6bp	7	6.24561403508772	2.22232572581897
chr1:213237953:CTTATAGATTCTT	13	Long Reads (vamos)	7-15bp	2	2	0
chr1:21324174:GCCTCGACCATAGCTCATGCA	21	Long Reads (vamos)	16bp+	2	2.01123595505618	0.0112359550561798
chr1:213257786:TTTTTTTTTTTTTTTTTTTTTTTTTTTTTTGAGATGGAGTCTTACTCTGTCGCCCAGGCTGGAGTCCAGTGGTGTGATCTTGGCTCACTGCAACCCTTGCTTCCTAAGTTCAAGTGATCCTCCTATCTCAGCCTCCCAAGTAGTTAGGACTACAGGTGCACACCACCACACCTGGCTAA	179	Long Reads (vamos)	16bp+	2	1.99019607843137	0.00980392156862745
chr1:213262190:GAAGGAAAT	9	Long Reads (vamos)	7-15bp	3	2.96666666666667	0.0325842696629213
chr1:213266902:CAAA	4	Long Reads (vamos)	4-6bp	10	9.48760330578512	1.88526170798898
chr1:213268530:ATATATAATTTATTT	15	Long Reads (vamos)	7-15bp	5	4.83653846153846	0.138069454817028
chr1:213287045:TATTTTTAAGAAG	13	Long Reads (vamos)	7-15bp	2	1.97183098591549	0.0277665995975855
chr1:213293732:CTTCTTGGAAAATATCAAATTTTAAAGAT	29	Long Reads (vamos)	16bp+	2	2	0
chr1:213294844:TTCTCCTCCTCTTCAAAACTATCT	24	Long Reads (vamos)	16bp+	2	2	0
chr1:21330092:CTGGGCCTTTAAAGGCTCCTGCCCACATACTCACTAAATACTTTTTTTTTTTTTTTTTTTTTTTTTGAGACAGAGTCTCCCAGGTCCTATTCCT	94	Long Reads (vamos)	16bp+	2	1.93243243243243	0.0638652350981118
chr1:213301692:ATTT	4	Long Reads (vamos)	4-6bp	13.5	13.4915254237288	1.19223526003187
chr1:213302834:ATATTATTCTATATATTGTAT	21	Long Reads (vamos)	16bp+	2	1.98571428571429	0.0142857142857143
chr1:213309293:CAAACAAACAAAAACAAA	18	Long Reads (vamos)	16bp+	2	2.01408450704225	0.0140845070422535
chr1:21332591:GGGGAGGGGA	10	Long Reads (vamos)	7-15bp	16	16.3880597014925	2.69038267310066
chr1:213327221:GAAA	4	Long Reads (vamos)	4-6bp	13	12.5968992248062	1.74249031007752
chr1:213327573:TGTGTGTGCATGTGTA	16	Long Reads (vamos)	16bp+	2	2.27	0.199090909090909
chr1:213360864:GAACAGCAAATGTTGCT	17	Long Reads (vamos)	16bp+	2	1.97619047619048	0.0235226620768789
chr1:213363593:CTTT	4	Long Reads (vamos)	4-6bp	60	59.6204379562044	53.3989909832546
chr1:21336412:GGCCGGGCGCGGTGGCTCACACCTGTAGTAATCCCAGCACTTTCGGAGGCCGAGGTGGGCGGATCACGAGGTCAGGAGATTGAGACCATCCTGGCTAACACAGTGAAACCCTGTCTCAACTAAAAATACAAAAAATTAG	139	Long Reads (vamos)	16bp+	2	2	0
chr1:21336807:ACTCCAGCTTGGGCGACAGAGCGAG	25	Long Reads (vamos)	16bp+	2	1.98666666666667	0.0133333333333333
chr1:213370235:TTATT	5	Long Reads (vamos)	4-6bp	11	11.634328358209	1.0758051846033
chr1:213380541:CAGACACA	8	Long Reads (vamos)	7-15bp	3	2.97435897435897	0.129204129204129
chr1:213428385:CCTC	4	Long Reads (vamos)	4-6bp	35	34.6567164179104	18.6933004152171
chr1:213428571:CTCC	4	Long Reads (vamos)	4-6bp	12	11.969465648855	1.15290663534938
chr1:213444751:AAAAAAAAAAAGGAAAG	17	Long Reads (vamos)	16bp+	2	2.06930693069307	0.145148514851485
chr1:213448225:AAAAAAAAAAAAAAGG	16	Long Reads (vamos)	16bp+	3	2.93798449612403	0.292999031007752
chr1:213470000:ACCTGGGTGACA	12	Long Reads (vamos)	7-15bp	2	2.01428571428571	0.0142857142857143
chr1:213476040:CTGGTGTGA	9	Long Reads (vamos)	7-15bp	4	3.71698113207547	0.300089847259659
chr1:213479734:ATTTGTTTCTTTACATTTAGAT	22	Long Reads (vamos)	16bp+	2	2	0
chr1:21348288:GGATCACCTGAGGTCAGGAGTTCAAGACCAGTGTGGCCAACATGACAAAACTCGTCTCTACTAAAAATACAAATAAATTACCCGGGCATGGTCGTGGGCACCTGTAATTCCAGCTACTCAGGAGGCTGAGACAGGAGAATCGCTTGGACCGAGGAGGCGGAGGTTGCAGTGAGCTGAATCACGCCGCTGCCCTCCAGCCTAGGTGACAGAGAGACTCCATTTCAAAAAAAAAAAAAAAAAAAAAAAGGCAGGGCTCAGTGGT	262	Long Reads (vamos)	16bp+	2	2	0
chr1:213491544:CAAA	4	Long Reads (vamos)	4-6bp	6	6.15294117647059	0.392997198879552
chr1:213501732:AAAAAAAGA	9	Long Reads (vamos)	7-15bp	3	3.20967741935484	0.297141358510359
chr1:213530032:TTA	3	Long Reads (vamos)	2-3bp	9	9.68548387096774	2.99783634933124
chr1:21353671:TTTTTTTTTTG	11	Long Reads (vamos)	7-15bp	3	3.18320610687023	0.396946564885496
chr1:213545371:AAAT	4	Long Reads (vamos)	4-6bp	15	15.0708661417323	2.65366829146357
chr1:213548081:TTTGCAATTAAA	12	Long Reads (vamos)	7-15bp	2	2	0
chr1:213549566:TTC	3	Long Reads (vamos)	2-3bp	25	25.4341085271318	15.8257025193798
chr1:21355261:TTTG	4	Long Reads (vamos)	4-6bp	8	8.04065040650407	0.383579901372784
chr1:213559527:ACATGCCTCACCTGAAGGCATTTAAAT	27	Long Reads (vamos)	16bp+	2	2	0
chr1:213576202:ACAACAATAAAAATAATA	18	Long Reads (vamos)	16bp+	2	2	0
chr1:21358337:GGTGGCTCATGCCTGTAATCCCAGCACTTTGGGAGGCCAAGGCAGACAGATCATCCAAGGTTAGGAGTTTGAGACCAGCCTGGCAACATAGTGGGACCCTGTCTCTATAAAAAATTAGCCGGGCCGGGCGT	131	Long Reads (vamos)	16bp+	2	2	0
chr1:213583820:AAAAAAAAGAAAAA	14	Long Reads (vamos)	7-15bp	4	3.49612403100775	0.439437984496124
chr1:213592699:GGATTTTAAATATTAATTAA	20	Long Reads (vamos)	16bp+	2	2	0
chr1:213598915:AAACA	5	Long Reads (vamos)	4-6bp	7	6.83464566929134	0.361329833770779
chr1:213599936:TGTAATCCCCACATGTCCAGGGAGGGACC	29	Long Reads (vamos)	16bp+	2	2	0
chr1:21360050:GATGAATGAATGAACACA	18	Long Reads (vamos)	16bp+	2	1.98684210526316	0.0131578947368421
chr1:213601886:TCTT	4	Long Reads (vamos)	4-6bp	93	91.6390977443609	77.4142173615858
chr1:213603859:AAAAAAAAGAAAAACA	16	Long Reads (vamos)	16bp+	2	2.11382113821138	0.118086098893776
chr1:21361913:GAAATCATTTCAATTGCAAAAGTATACAAATGAATA	36	Long Reads (vamos)	16bp+	2	2	0
chr1:213637805:TTTTTG	6	Long Reads (vamos)	4-6bp	6	5.85496183206107	0.186494421608925
chr1:213642819:ATTTTCTTACATTTAGAA	18	Long Reads (vamos)	16bp+	2	2	0
chr1:21365689:TAAA	4	Long Reads (vamos)	4-6bp	9	9.36697247706422	0.752973156642881
chr1:213658947:TTTTC	5	Long Reads (vamos)	4-6bp	7	6.62222222222222	3.10248756218905
chr1:213664580:TTGTTCATCAGTTTT	15	Long Reads (vamos)	7-15bp	2	2.01428571428571	0.0142857142857143
chr1:213665189:AAC	3	Long Reads (vamos)	2-3bp	11	11.3252032520325	0.893375982940157
chr1:213678145:GGTGTTATTAATT	13	Long Reads (vamos)	7-15bp	2	1.94047619047619	0.0566551921973609
chr1:213693146:CCTTCAATCTATTCTCAGCAG	21	Long Reads (vamos)	16bp+	2	2	0
chr1:21371250:AAAAAAAAAAGAAGAAGAAGAAGGAGTTGGGGCAGTGGGGAGGAATAGCATTGGGAGATATACCTTATAGAAATGACGAGTTAATGGGTGCAGCACACCAACATGGCGCATGTACACATATGTAACAAACCTGCACGTTGTGCACACATACACCCTAGAACTTAAAGTAT	170	Long Reads (vamos)	16bp+	2	2	0
chr1:213720909:AAAGTATACATGTAAATGAGTTA	23	Long Reads (vamos)	16bp+	2	2	0
chr1:213728936:GTTTTTTTTTT	11	Long Reads (vamos)	7-15bp	2	2.17094017094017	0.729148246389626
chr1:21373201:AAAGC	5	Long Reads (vamos)	4-6bp	4	4.35294117647059	0.468258590564939
chr1:213733207:GTTTTTGGGTTTTGTTTT	18	Long Reads (vamos)	16bp+	2	2.24590163934426	0.203495461319604
chr1:213734901:TTG	3	Long Reads (vamos)	2-3bp	11	11.496	1.65522580645161
chr1:213738833:TAAA	4	Long Reads (vamos)	4-6bp	10	9.89230769230769	3.81776982707215
chr1:213740610:ACATATATACATCTCAGATATATGTAC	27	Long Reads (vamos)	16bp+	17	16.1555555555556	5.93830845771144
chr1:213744214:AATTACCACTAAAG	14	Long Reads (vamos)	7-15bp	2	2	0
chr1:213744371:AAACAAACAAAACA	14	Long Reads (vamos)	7-15bp	2	2	0
chr1:21374525:ATATATACATATATGTGT	18	Long Reads (vamos)	16bp+	6	5.96062992125984	0.593675790526184
chr1:213749068:ATAATCAATTTATTCATAAGCCAGGAATAAGTCCTTACTCCAC	43	Long Reads (vamos)	16bp+	2	2	0
chr1:213749647:CACCTCCCAACTCCC	15	Long Reads (vamos)	7-15bp	2	1.97979797979798	0.0199958771387343
chr1:213751341:GGAAGCTG	8	Long Reads (vamos)	7-15bp	4	3.84	0.135757575757576
chr1:213755113:GTGAGGCAGAAAAGGAGGGA	20	Long Reads (vamos)	16bp+	2	1.9625	0.0365506329113924
chr1:213762048:AAAGAGGAGAAAAGGAAG	18	Long Reads (vamos)	16bp+	2	2.16216216216216	0.155282555282555
chr1:213764299:CAGGGCAGTCAG	12	Long Reads (vamos)	7-15bp	2	2.01428571428571	0.0142857142857143
chr1:213781025:ACAAAAAA	8	Long Reads (vamos)	7-15bp	3	3.04166666666667	0.124561403508772
chr1:213789732:CAGTGACAAGAAA	13	Long Reads (vamos)	7-15bp	2	1.98863636363636	0.0113636363636364
chr1:213793865:TTTTGTGTGTGTG	13	Long Reads (vamos)	7-15bp	2	2.14457831325301	0.149573905377608
chr1:213803598:CAGAGTGGTC	10	Long Reads (vamos)	7-15bp	2	2.06666666666667	0.0900900900900901
chr1:21380963:CCAGATGTCAGAATGC	16	Long Reads (vamos)	16bp+	2	2	0
chr1:213847961:CATACACACACA	12	Long Reads (vamos)	7-15bp	2	1.97260273972603	0.0547945205479452
chr1:213854500:TCTT	4	Long Reads (vamos)	4-6bp	29	28.8333333333333	11.1781170483461
chr1:213856333:ATACACACACATGC	14	Long Reads (vamos)	7-15bp	3	2.86238532110092	0.119775739041794
chr1:213856453:CCTTCCTTCCCTCCTCTATTCCTTTCTC	28	Long Reads (vamos)	16bp+	4	3.77310924369748	0.210796182879932
chr1:213865353:GTGTAAATACATTCATTCTTATAAAAACCCTAT	33	Long Reads (vamos)	16bp+	2	2	0
chr1:21386965:CCTCTC	6	Long Reads (vamos)	4-6bp	24	34.1313868613139	410.953198797767
chr1:213874198:GATATGTGAGAACTGTCA	18	Long Reads (vamos)	16bp+	3	3	0
chr1:21387426:CCCCTACTGGGAAGTGAGGAGCCCCTCAGCCTGGCCAGCCACCCCGTCCGGGAGGGAGATGGGGGGGTCAGCCCCCCCACCCGGCCAGCCACCCCGTCCGGGAGGGAGGTGGGGGGGTCAGCCCCCCGCCTGGCCAGCCGCCCCATCCGGGAGGGAGGTGGGGGGGTCAGCCCCCCGCCCGGCCAGCCGCCCTGTCCGGGAGGGAGGTGGGGGGGTCAGCCCTCTGCCCGGCCAGCTG	238	Long Reads (vamos)	16bp+	6	5.73846153846154	1.06285032796661
chr1:213874433:TAGTTGGAATGGACATACTTGG	22	Long Reads (vamos)	16bp+	2	2	0
chr1:213881591:AGACTTTGGACT	12	Long Reads (vamos)	7-15bp	2	2	0
chr1:213884958:CATGCACACACACA	14	Long Reads (vamos)	7-15bp	4	3.60162601626016	0.258030121284819
chr1:213885164:CAGAGTCATCTTGGA	15	Long Reads (vamos)	7-15bp	2	2	0
chr1:213895204:GTGATGATGATGATG	15	Long Reads (vamos)	7-15bp	2	2	0
chr1:213904954:AGGAAAGGTAGAAAGAAGGGAAAA	24	Long Reads (vamos)	16bp+	2	2	0
chr1:213905047:AAGG	4	Long Reads (vamos)	4-6bp	18	18.5275590551181	1.21947256592926
chr1:213908765:CCAAAGCCCTGAGCCCAGGGGACACCTCCTGATTTGTTT	39	Long Reads (vamos)	16bp+	2	1.98701298701299	0.012987012987013
chr1:213917327:TCC	3	Long Reads (vamos)	2-3bp	15	14.7723577235772	1.02972144475543
chr1:213919948:TCATCTACATATATGGAC	18	Long Reads (vamos)	16bp+	2	2	0
chr1:213926660:ACACACACACAA	12	Long Reads (vamos)	7-15bp	4	4	0.130081300813008
chr1:21392780:TCCCTCCCTCAACACGTGGGGATTACAGG	29	Long Reads (vamos)	16bp+	2	2	0
chr1:213953614:GTCTCTCTCTCTCAT	15	Long Reads (vamos)	7-15bp	5	4.69852941176471	0.226960784313725
chr1:213957394:AGCAAACTTAGTAAACAAAAAGGTTT	26	Long Reads (vamos)	16bp+	2	1.98591549295775	0.0140845070422535
chr1:213962179:AAACA	5	Long Reads (vamos)	4-6bp	5	5.16666666666667	0.275280898876405
chr1:21396225:AAAAAAAAAAAAAGAT	16	Long Reads (vamos)	16bp+	2	1.98019801980198	0.0996039603960396
chr1:21396359:TAAGATAGATTGTTTTAAGT	20	Long Reads (vamos)	16bp+	2	1.98780487804878	0.0121951219512195
chr1:213964130:ATATACATACGTATATATGC	20	Long Reads (vamos)	16bp+	2	2.27272727272727	0.200166805671393
chr1:213974253:GGCTGGAGTGCAGT	14	Long Reads (vamos)	7-15bp	2	1.98571428571429	0.0142857142857143
chr1:213976823:ACACACACACAG	12	Long Reads (vamos)	7-15bp	4	4.49593495934959	0.825803012128482
chr1:213982025:AAC	3	Long Reads (vamos)	2-3bp	12	12.260162601626	1.66946554711449
chr1:213984723:TGGTGGTAGTGGTGGCGG	18	Long Reads (vamos)	16bp+	2	2	0.0210526315789474
chr1:213990135:AAAAAAAAAAAAAAAGAAAG	20	Long Reads (vamos)	16bp+	2	1.86915887850467	0.114794568859108
chr1:214002389:TTTTCTTTTTTTTTTCTT	18	Long Reads (vamos)	16bp+	2	2.05	0.199159663865546
chr1:214005930:TGTGTGTGTATG	12	Long Reads (vamos)	7-15bp	4	4.22047244094488	0.30021247344082
chr1:21401829:AAAT	4	Long Reads (vamos)	4-6bp	10	10.2972972972973	2.21081081081081
chr1:214022740:AGTTTCATTCTAGCTCTGAAATTTTGTGACTCTAGAATAGAGGGG	45	Long Reads (vamos)	16bp+	2	2	0
chr1:214023337:TTTTATTT	8	Long Reads (vamos)	7-15bp	4	4.31451612903226	0.347429845266195
chr1:21404167:AGAATGGCGTGAACCCGGGAGGCGGAGCTTGCAGTGAGCTGAGATCATGCCACTGCACTCCAGCCTGGGTGACAGGGAGACTCCGTCTCAAAAAAAAAAAAAAAAAAAA	109	Long Reads (vamos)	16bp+	2	2	0
chr1:214045095:CTAGAAAAATTCATGAACAA	20	Long Reads (vamos)	16bp+	3	3	0
chr1:214045487:TACACATATATACAGTATTTA	21	Long Reads (vamos)	16bp+	2	2	0
chr1:214048923:GACCCAGAAATACCATTT	18	Long Reads (vamos)	16bp+	2	1.98591549295775	0.0140845070422535
chr1:214053313:AATAAACAACTAGAACATATAATGGAAATAATATAGTAACCAACCCTAAAAAACATTAGGAATAAAGCTATA	72	Long Reads (vamos)	16bp+	2	2	0
chr1:214053642:TTCC	4	Long Reads (vamos)	4-6bp	13	13.3664122137405	5.74163241338814
chr1:214054496:CAGAAACAGGTTGGGCA	17	Long Reads (vamos)	16bp+	2	2	0
chr1:214056380:AAATGATTAATACCATA	17	Long Reads (vamos)	16bp+	2	2	0
chr1:214057738:AT	2	Long Reads (vamos)	2-3bp	71	70.9606299212598	22.5778027746532
chr1:214076689:AAAAAAAAAAAAC	13	Long Reads (vamos)	7-15bp	3	2.6695652173913	0.626697177726926
chr1:214082140:TTTA	4	Long Reads (vamos)	4-6bp	6	5.97752808988764	0.294943820224719
chr1:214088371:AAAAAAAAAAGAAAAAGAAAAT	22	Long Reads (vamos)	16bp+	2	2	0.0246913580246914
chr1:214096057:AATAA	5	Long Reads (vamos)	4-6bp	15	15.0431034482759	2.0068215892054
chr1:214118112:CAGCACCAGGCTCCCA	16	Long Reads (vamos)	16bp+	2	2.03488372093023	0.03406292749658
chr1:214127881:GAT	3	Long Reads (vamos)	2-3bp	14	13.8739495798319	0.738213929639652
chr1:214152742:GGGACATGTGAGCTT	15	Long Reads (vamos)	7-15bp	2	1.98876404494382	0.0112359550561798
chr1:214156772:CTTAGATACCCCAGCACCAAGCTATTATACCTTGTATATTTCTCTAGCCTACCAG	55	Long Reads (vamos)	16bp+	2	2	0
chr1:214171575:ATTGAAAACAAAA	13	Long Reads (vamos)	7-15bp	2	2	0
chr1:214182571:GTTTTTT	7	Long Reads (vamos)	7-15bp	8	7.96031746031746	0.214412698412698
chr1:21418492:TATGTA	6	Long Reads (vamos)	4-6bp	20	18.5367647058824	9.53937908496732
chr1:2141862:CAGCCGAAGCGCCTCCTTTCACTCCAGGGTCCACACATCCAG	42	Long Reads (vamos)	16bp+	13	13.9212598425197	1.48581427321585
chr1:214187791:GCACACA	7	Long Reads (vamos)	7-15bp	7	6.952	0.239612903225806
chr1:214187873:ATAGGATATAAATTACACAC	20	Long Reads (vamos)	16bp+	3	2.89010989010989	0.0989010989010989
chr1:214189008:TGCTTGTTTACTTTCTGGAATA	22	Long Reads (vamos)	16bp+	2	1.98571428571429	0.0142857142857143
chr1:214194291:GCTTACGAAGTCCATGGAAACT	22	Long Reads (vamos)	16bp+	2	2	0
chr1:21419503:GTGGTGTGT	9	Long Reads (vamos)	7-15bp	4	4.09821428571429	0.215492277992278
chr1:214210120:CTTTCCTAATCTTATGTAGTACAAT	25	Long Reads (vamos)	16bp+	2	2	0
chr1:214215016:TATAAATCAATAAATG	16	Long Reads (vamos)	16bp+	3	3	0
chr1:214229380:GCTTATGGTCTA	12	Long Reads (vamos)	7-15bp	2	1.95238095238095	0.0458978772231784
chr1:214233265:AATAGGACTTGTGTCTTCAT	20	Long Reads (vamos)	16bp+	2	2	0
chr1:214241533:CATGGGAGAAGAAGAT	16	Long Reads (vamos)	16bp+	2	1.98888888888889	0.0111111111111111
chr1:214246596:CCTTTTCTCTTTCTTTTT	18	Long Reads (vamos)	16bp+	3	2.97709923664122	0.145625366999413
chr1:21425042:AGAGAC	6	Long Reads (vamos)	4-6bp	7	7.1640625	0.626414862204724
chr1:214258416:AGTTAACCAGCTATAAC	17	Long Reads (vamos)	16bp+	3	2.98630136986301	0.0136986301369863
chr1:21426591:AGACAGAG	8	Long Reads (vamos)	7-15bp	5	4.9304347826087	0.223188405797101
chr1:214266573:TTTAT	5	Long Reads (vamos)	4-6bp	5	5.3265306122449	0.469598148537766
chr1:214275733:GCTGATCGGTCCATTTTACAGAGA	24	Long Reads (vamos)	16bp+	2	2.01234567901235	0.0123456790123457
chr1:214275816:ACAGAGTGCTGATTGTTGCATTTACAATCCTTTAGCTAGACACAGAGCACTGACTGGTGCGTTTTT	66	Long Reads (vamos)	16bp+	3	2.8804347826087	0.106426182513139
chr1:214281569:GGCCCCGCGCTGC	13	Long Reads (vamos)	7-15bp	2	2	0.0232558139534884
chr1:214281926:TAAAGTACGCTTACATG	17	Long Reads (vamos)	16bp+	2	2	0
chr1:21432689:AAAAAAAAAAAAAGA	15	Long Reads (vamos)	7-15bp	2	2.1047619047619	0.113919413919414
chr1:214342705:GTACATAACCCATTCAT	17	Long Reads (vamos)	16bp+	3	3.02739726027397	0.0547945205479452
chr1:214351290:AAAAAGAAAAAAAAAAAG	18	Long Reads (vamos)	16bp+	2	2	0.100840336134454
chr1:214357492:TGATAAATGAATTAAGC	17	Long Reads (vamos)	16bp+	2	2	0
chr1:214368196:TTTA	4	Long Reads (vamos)	4-6bp	10	9.62204724409449	4.26871641044869
chr1:21437838:TTTTGAGACGGAGTTTCACTCTGTGGCCCAGGCTGGAGTGCAGTGGAGCGATCTCGGCTCACTGCATCCTCTGCCTCCCAGGTTTAAGCAATTCTCACCTTAGCCTCCGAGTAGCTGGGATTACAGGCATGCACCAACACCCCCGGCTAATTCTTAGTTTTAGTAGAGATGGGGTTTCTCCATGTTGGTCAGGCTGGTCTTGAACTCCCGACCTCAGGTGATCCTCCCGCCTGGGCCTTCTAAAGTGCTGGGATTACAGGCGTGAGCCACCATGCCTGGGCTATTTAT	288	Long Reads (vamos)	16bp+	2	2	0
chr1:214379759:CTTCAAGTCTTCCTGCCTTTG	21	Long Reads (vamos)	16bp+	2	1.98571428571429	0.0142857142857143
chr1:214382765:TTATATATCCAATTACTA	18	Long Reads (vamos)	16bp+	2	1.97560975609756	0.0240891297801867
chr1:214385475:GATTTCTACAATCAGGCCCAACCTGATT	28	Long Reads (vamos)	16bp+	4	3.75294117647059	0.212044817927171
chr1:214385693:GAAAAACAGAAAAGGT	16	Long Reads (vamos)	16bp+	2	1.98666666666667	0.0133333333333333
chr1:214394398:TTATTTTATTTT	12	Long Reads (vamos)	7-15bp	2	2	0.0256410256410256
chr1:21440112:GCAGGC	6	Long Reads (vamos)	4-6bp	5	4.50434782608696	0.392524790236461
chr1:214402630:AAGG	4	Long Reads (vamos)	4-6bp	27	26.2116788321168	15.3151567196222
chr1:214408423:AACCAACCAACA	12	Long Reads (vamos)	7-15bp	2	1.98571428571429	0.0142857142857143
chr1:214409708:TTTACTCCTCATGCTCAATACTCCTCATGCTCAGTAAGAC	40	Long Reads (vamos)	16bp+	3	3.05607476635514	0.0722976547346147
chr1:214442712:CGGCTAAGTTAACTT	15	Long Reads (vamos)	7-15bp	2	1.97183098591549	0.0277665995975855
chr1:21444633:AAGGAATCCTCCTGCCTCAGCCT	23	Long Reads (vamos)	16bp+	2	2	0
chr1:214450133:AAAT	4	Long Reads (vamos)	4-6bp	9	9.2109375	2.92365895669291
chr1:214450477:AAAAAG	6	Long Reads (vamos)	4-6bp	5	4.96875	0.518700787401575
chr1:214451139:GTTTTT	6	Long Reads (vamos)	4-6bp	7	6.59649122807018	0.419810588417948
chr1:214453625:ACCACCACCACC	12	Long Reads (vamos)	7-15bp	3	2.95495495495495	0.0434070434070434
chr1:214457992:ATCTAT	6	Long Reads (vamos)	4-6bp	5	5.15384615384615	1.13129973474801
chr1:214460393:ACACACACACACACA	15	Long Reads (vamos)	7-15bp	2	1.98936170212766	0.0321436742164265
chr1:214460471:CACACACACACAGATCAATGCAAGCCGAACTCTGCCTTTCCCTGAAAATTCCAACACACACACACACACACACACA	76	Long Reads (vamos)	16bp+	3	2.98947368421053	0.0105263157894737
chr1:21446446:TTCC	4	Long Reads (vamos)	4-6bp	13	12.5806451612903	5.31864673485445
chr1:21446528:TCCC	4	Long Reads (vamos)	4-6bp	19	18.9312977099237	2.44908984145625
chr1:214487219:GAAAGACAGGAATTAAAGT	19	Long Reads (vamos)	16bp+	1	1.19047619047619	0.156052782558807
chr1:214490828:GA	2	Long Reads (vamos)	2-3bp	86	86.1167883211679	40.8392013739803
chr1:21449458:TTTA	4	Long Reads (vamos)	4-6bp	8	7.90551181102362	1.16560429946257
chr1:214495663:TTTA	4	Long Reads (vamos)	4-6bp	9	8.9672131147541	1.53610621866956
chr1:21449920:ATTG	4	Long Reads (vamos)	4-6bp	8	8.408	0.791870967741935
chr1:214530315:CTTTCTTTTTT	11	Long Reads (vamos)	7-15bp	4	4.04545454545455	0.715475364330326
chr1:214534712:AATA	4	Long Reads (vamos)	4-6bp	10	9.46086956521739	2.35591151792525
chr1:214539698:GAAGAGAGGAGGAGG	15	Long Reads (vamos)	7-15bp	2	1.98989898989899	0.0305091733663162
chr1:214542106:ACACACACATATAGTATGTATGTTATATGT	30	Long Reads (vamos)	16bp+	3	2.98989898989899	0.0101010101010101
chr1:214544792:AGAGAGAAAAAAGAGGAGGGAAGAGGAGGTA	31	Long Reads (vamos)	16bp+	3	3	0.0512820512820513
chr1:214546448:AACTGTGAGTAATTTT	16	Long Reads (vamos)	16bp+	2	1.9873417721519	0.0126582278481013
chr1:214547399:TTCTAACATTG	11	Long Reads (vamos)	7-15bp	2	2	0
chr1:214553151:AAAAT	5	Long Reads (vamos)	4-6bp	7	7.12068965517241	0.367916041979011
chr1:214553988:ATAAAGCCAGTG	12	Long Reads (vamos)	7-15bp	2	2	0
chr1:214569790:GGAT	4	Long Reads (vamos)	4-6bp	10	9.73451327433628	0.553887484197219
chr1:214569853:TAGA	4	Long Reads (vamos)	4-6bp	25.5	22.8731343283582	37.4198743126473
chr1:21457167:GTGT	4	Long Reads (vamos)	4-6bp	14	13.6136363636364	1.35340041637752
chr1:21457348:TATA	4	Long Reads (vamos)	4-6bp	22	21.4117647058824	13.0143790849673
chr1:214575704:AAAC	4	Long Reads (vamos)	4-6bp	8	8.17948717948718	0.545092838196287
chr1:214579206:CAAAAAAA	8	Long Reads (vamos)	7-15bp	6	5.70542635658915	0.709423449612403
chr1:214587399:ATGACAGTCTTT	12	Long Reads (vamos)	7-15bp	2	2.05479452054795	0.0525114155251142
chr1:214598338:TTGTT	5	Long Reads (vamos)	4-6bp	5	5.10975609756098	0.24706413730804
chr1:214616781:CTTT	4	Long Reads (vamos)	4-6bp	33	32.8320610687023	9.83311802701116
chr1:214616934:CCCT	4	Long Reads (vamos)	4-6bp	13	12.8916666666667	0.853711484593837
chr1:214616992:TTTCTT	6	Long Reads (vamos)	4-6bp	11	10.7751937984496	1.33187984496124
chr1:214622654:GATCGTATATATAGTTGGTCCATTGTACCCATGAGTTCTGCATTCATGGATTCAACCAACTATGGATCGTAAGTATTTAGGGGGAAAAAA	90	Long Reads (vamos)	16bp+	3	2.79831932773109	0.179319185301239
chr1:214623544:TTG	3	Long Reads (vamos)	2-3bp	10	9.82352941176471	0.503203261502621
chr1:214623696:TCCAGACCTGGGGCTGGAACAGTGATAAACCAACAAAAATC	41	Long Reads (vamos)	16bp+	2	2	0
chr1:214625988:GTGTGTATGTTTATATATAC	20	Long Reads (vamos)	16bp+	2	1.9875	0.0125
chr1:214628436:TTTTG	5	Long Reads (vamos)	4-6bp	5	4.91025641025641	0.108724608724609
chr1:214631472:TTTGTGTGTTTTG	13	Long Reads (vamos)	7-15bp	4	3.64285714285714	0.24967824967825
chr1:21464054:AAAAAGTTAAACATAA	16	Long Reads (vamos)	16bp+	2	2	0
chr1:214650110:ATTTAGATAGGGTGGTCAGCAG	22	Long Reads (vamos)	16bp+	2	1.98571428571429	0.0142857142857143
chr1:214667229:CTAAAAGTTGTCTACCAA	18	Long Reads (vamos)	16bp+	2	2	0
chr1:214670763:AACAAGTTCTTATTG	15	Long Reads (vamos)	7-15bp	2	2	0
chr1:214672822:AGCTAGACACAGGGTGCTGATTGGTGTGTTTACAAACCTTG	41	Long Reads (vamos)	16bp+	5	4.94339622641509	0.0539083557951483
chr1:2146731:GAGACCACAGAACATAAAGCACTTA	25	Long Reads (vamos)	16bp+	2	1.98823529411765	0.0117647058823529
chr1:214676786:ATAATCAATGAATGGTGGTC	20	Long Reads (vamos)	16bp+	4	3.67307692307692	0.22218073188947
chr1:214677777:TCCTCC	6	Long Reads (vamos)	4-6bp	10	9.90977443609023	0.294827979038505
chr1:214679617:TTC	3	Long Reads (vamos)	2-3bp	77	78	105.089552238806
chr1:214683121:TATATTTCACCTTTCCAAATTTCCACTAAATATATCTGAATTAGTGCCATATTGTAGAAGTCATTATTTCCCTCTCTATAATCACC	86	Long Reads (vamos)	16bp+	5	6.43157894736842	10.4819708846585
chr1:214685518:CATACATATATATATACACA	20	Long Reads (vamos)	16bp+	3	3.0952380952381	0.166857142857143
chr1:2146906:CCAACCAGCCATCCTCCA	18	Long Reads (vamos)	16bp+	2	1.97368421052632	0.0259649122807018
chr1:2146954:TCCATCCATCCACCACCTA	19	Long Reads (vamos)	16bp+	2	2	0
chr1:214705478:TC	2	Long Reads (vamos)	2-3bp	79	79.4418604651163	156.967296511628
chr1:2147063:CCACTGTCCACTGACCTCTCCATCTATCCAT	31	Long Reads (vamos)	16bp+	44	45.6014492753623	12.6064212419338
chr1:214719931:TTTCCAACTTATCTCTGTCATGTTGCTCTTGACAAATAACCTTGGCTTCAATTTTATTGACAAGATTGAGCTCTCTAT	78	Long Reads (vamos)	16bp+	3	3	0
chr1:214731155:TTTTTGTTTTTT	12	Long Reads (vamos)	7-15bp	2	2.45081967213115	0.348800975477578
chr1:214733948:TCCT	4	Long Reads (vamos)	4-6bp	10	9.96850393700787	0.554555680539933
chr1:21474180:TCTTTT	6	Long Reads (vamos)	4-6bp	7	7.02238805970149	0.397991246773651
chr1:214744319:AAAAACC	7	Long Reads (vamos)	7-15bp	3	3.12658227848101	0.111976630963973
chr1:214744410:CAAAACAAAACCC	13	Long Reads (vamos)	7-15bp	3	2.98058252427184	0.0584427945935656
chr1:214756261:CTTTCTATATTTCCCTCTTCCACAGTTTTTCCT	33	Long Reads (vamos)	16bp+	2	1.98630136986301	0.0136986301369863
chr1:21475653:TTGCTGAGGAGTGC	14	Long Reads (vamos)	7-15bp	2	1.98571428571429	0.0142857142857143
chr1:214767367:TTTCTCTCTTTCTTTCTTTCTTCTCTTTCCCTTTCTTTCTTTTCT	45	Long Reads (vamos)	16bp+	4	3.93388429752066	0.128925619834711
chr1:214770597:ATATAC	6	Long Reads (vamos)	4-6bp	7	7.03418803418803	0.309165929855585
chr1:214777547:TTTA	4	Long Reads (vamos)	4-6bp	12	11.6280991735537	0.468870523415978
chr1:214780508:TTGTTT	6	Long Reads (vamos)	4-6bp	6	6.03759398496241	1.58190931875142
chr1:214796322:TTCT	4	Long Reads (vamos)	4-6bp	65	65.3868613138686	20.9301202232718
chr1:214798198:TTTTTCTTTTCTTT	14	Long Reads (vamos)	7-15bp	2	2.23893805309735	0.254898862199747
chr1:214827118:CCTGTTCTCCTGCCTCATTA	20	Long Reads (vamos)	16bp+	2	1.98571428571429	0.0142857142857143
chr1:214829795:TCACCTCCCAAAGGCT	16	Long Reads (vamos)	16bp+	2	2	0.0285714285714286
chr1:214833978:TATTATATCTATTATATATAATTATACTATAGTATATATAATATATAATTATATATACTATAGTATATATAATATATAATTATATATAATTATATACTATAGTATA	106	Long Reads (vamos)	16bp+	18	17.2554744525547	42.8239587805925
chr1:214837421:TTTGAGTTTACTGCAGGGGAG	21	Long Reads (vamos)	16bp+	2	1.97183098591549	0.0277665995975855
chr1:214848787:GTGCTGTTAGG	11	Long Reads (vamos)	7-15bp	3	2.98823529411765	0.0355742296918767
chr1:214859603:GATATAATAAGCAAAT	16	Long Reads (vamos)	16bp+	5	4.85714285714286	0.123626373626374
chr1:21486579:ACATCCAAGAATTT	14	Long Reads (vamos)	7-15bp	2	1.98823529411765	0.0117647058823529
chr1:214869191:CCTCACCTCCCAGATGGGGCGGCTGGCCGGGCGGAGGGCTGACCCCCCCACCTCCCTCCCGGACGGGGCGGCTGGCCGGGTGGGGGGGCTGACCCCCCCATCTCCCTCCAGGACGGGGTGGCTGGCCGGGCTGAGGGGCTCCTCACTTCCCAGTAGGGGCGGCCGGGCAGAGGCGCCCCTCACCTCCCGGACGGGGCGGCTGGCCGGGCGGGGGGCTGACCCCCCCACCTCCCTCCCGGACGGCACGGCTGGCCAGGTGGGGGGCTGACCC	271	Long Reads (vamos)	16bp+	5	4.5748031496063	0.246344206974128
chr1:214870541:CGGTCGGGCGGCGGCGGCTG	20	Long Reads (vamos)	16bp+	3	2.92380952380952	0.0710622710622711
chr1:214872014:CTTTAAAGCTGCATCT	16	Long Reads (vamos)	16bp+	2	2	0
chr1:214874542:TTCTGGAATTAG	12	Long Reads (vamos)	7-15bp	2	2	0
chr1:214884347:AAATAT	6	Long Reads (vamos)	4-6bp	6	5.93877551020408	0.119924258363139
chr1:214885787:AAACACAAACACAT	14	Long Reads (vamos)	7-15bp	5	4.58558558558559	0.281244881244881
chr1:214907739:TTCTAT	6	Long Reads (vamos)	4-6bp	16	15.9661016949153	0.648413733159496
chr1:214908394:TTTTTTTTTCTGTGAGTATTGTGGAAAGCTTGAATTAAATCCTTGGATATAAATGGAAGACTTTGGTTAGGAAGAATATTTCTAACTGGTTAGGAT	96	Long Reads (vamos)	16bp+	2	2	0
chr1:214910100:TATCTA	6	Long Reads (vamos)	4-6bp	9	9.06837606837607	0.219422340111995
chr1:214917163:ATGTGTGTGTGGGGGGGCGCGCGCGCGTGCGT	32	Long Reads (vamos)	16bp+	5	4.54098360655738	0.56442216501829
chr1:214917713:TGTTTCATTCTTAGAATGTT	20	Long Reads (vamos)	16bp+	2	2	0
chr1:214920669:AAGTGAATGGCCA	13	Long Reads (vamos)	7-15bp	2	2	0
chr1:214929548:TTA	3	Long Reads (vamos)	2-3bp	14	13.9298245614035	3.2162707654091
chr1:21493107:GGGAAGGG	8	Long Reads (vamos)	7-15bp	3	2.83809523809524	0.175457875457875
chr1:214933353:TACATATATATGTATGTATGTGTG	24	Long Reads (vamos)	16bp+	2	2.43243243243243	0.247665847665848
chr1:214933542:GTGGCACGTGACTC	14	Long Reads (vamos)	7-15bp	2	1.97183098591549	0.0277665995975855
chr1:214935445:ACTCAAAGAAAAACA	15	Long Reads (vamos)	7-15bp	2	1.97402597402597	0.0256322624743677
chr1:214949337:TATGTAAGATTTATATAAAA	20	Long Reads (vamos)	16bp+	2	1.98809523809524	0.0119047619047619
chr1:21497000:TCTTTGGGAGCTGCCATGTTGGCACTGCATGATCCCGCCCCTATCCATGGTTGATTGGACCAGGAGTGGACCAAGCTGGGCCAATCCAATG	91	Long Reads (vamos)	16bp+	2	2	0
chr1:214986400:AGCTGTGGATTCATGGCCTCACTATATGCAACTA	34	Long Reads (vamos)	16bp+	2	2	0
chr1:21498816:TTTCTTTCTTTCTTTTC	17	Long Reads (vamos)	16bp+	3	2.57142857142857	0.247104247104247
chr1:214988549:TTTGTTGTACAGATTATTTCA	21	Long Reads (vamos)	16bp+	2	2	0
chr1:214994102:TATCTATATATACTTGATCTA	21	Long Reads (vamos)	16bp+	2	2.06329113924051	0.0600454397922752
chr1:214995236:AAAAAAATAAGAAAATAGAAAAGT	24	Long Reads (vamos)	16bp+	2	1.98765432098765	0.0123456790123457
chr1:214997057:AAAT	4	Long Reads (vamos)	4-6bp	13	12.765625	1.44069881889764
chr1:214999054:CAAAAAAA	8	Long Reads (vamos)	7-15bp	4	3.59663865546218	0.310497080188007
chr1:215003167:TTATTTTTGTTTTGGT	16	Long Reads (vamos)	16bp+	3	3.02272727272727	0.0914315569487983
chr1:215006997:TATGTGTATATA	12	Long Reads (vamos)	7-15bp	12	11.9925373134328	3.10520704746942
chr1:215012948:TAATTCGAATTTATGAAAAATATTTTTTGTGTTTTCTTTTTTCAGAATATTTGTACTTTTATGTTTTACATTTAGGTCTATGATTCACTTCAAGTTAATTTTGTA	105	Long Reads (vamos)	16bp+	2	2	0
chr1:21501296:TGTTT	5	Long Reads (vamos)	4-6bp	6	5.91129032258065	0.309139784946237
chr1:215020990:AATAATTCAAATTTTTTA	18	Long Reads (vamos)	16bp+	2	2	0
chr1:215022106:CTAT	4	Long Reads (vamos)	4-6bp	18	17.8787878787879	7.55771455008096
chr1:21502624:TCCCAGACTGGGCAGCCGGGCAGAGGGGCTCCTCACA	37	Long Reads (vamos)	16bp+	8	8.4758064516129	0.674206661421453
chr1:215028387:AAAAT	5	Long Reads (vamos)	4-6bp	7	6.8135593220339	0.255541069100391
chr1:215029509:ATATATTTAATATATAAATATAAATATTTGATATATTTAATATATTAAT	49	Long Reads (vamos)	16bp+	3	2.98717948717949	0.0128205128205128
chr1:2150311:TATTTCTAATAAT	13	Long Reads (vamos)	7-15bp	2	1.92	0.0745945945945946
chr1:21503432:AGAGGGAGACCGTGGAAAGAGAGGG	25	Long Reads (vamos)	16bp+	3	3.04424778761062	0.11409608091024
chr1:215042196:ATGCAGAAAGACACAGATAGGACATAAGATCAAGGGCACATGTACTGAGCAAATAATATTT	61	Long Reads (vamos)	16bp+	2	2	0
chr1:215045182:CAAAAAACAAACAAACAAA	19	Long Reads (vamos)	16bp+	2	2	0.0506329113924051
chr1:21504778:TATT	4	Long Reads (vamos)	4-6bp	7	6.81443298969072	0.506872852233677
chr1:215056841:TTACTATCATAGAAACTAAACTGCTTTATAGGTAGAATAGGAATAATATGAGTATTTATCTAAAATGT	68	Long Reads (vamos)	16bp+	2	2	0
chr1:215059054:GTGTATATATATACACACACATACATATATATATTC	36	Long Reads (vamos)	16bp+	3	3.0990990990991	0.271908271908272
chr1:215064306:GTGTGTGTGTGTACGTGTTTTTGTTT	26	Long Reads (vamos)	16bp+	2	2.20238095238095	0.163367756741251
chr1:215074735:ATTGTCGGTGGAGG	14	Long Reads (vamos)	7-15bp	2	1.98823529411765	0.0117647058823529
chr1:215075777:ACTGCCAGTTCCTCAC	16	Long Reads (vamos)	16bp+	2	2	0
chr1:215083003:GGC	3	Long Reads (vamos)	2-3bp	10	9.84745762711864	0.660292626394321
chr1:21509279:CGGGGCGCGGGGCTCGGGC	19	Long Reads (vamos)	16bp+	4	3.54	0.291313131313131
chr1:21510092:TGTGGGCACCCAC	13	Long Reads (vamos)	7-15bp	2	2.06410256410256	0.0607725607725608
chr1:215112334:TTAAAAAGTTAAAAAAA	17	Long Reads (vamos)	16bp+	2	1.97402597402597	0.0256322624743677
chr1:215113882:CCCAACAGATATACAGC	17	Long Reads (vamos)	16bp+	2	2	0
chr1:215128780:TTGTTTAAAGAAG	13	Long Reads (vamos)	7-15bp	3	2.96774193548387	0.0315568022440393
chr1:21513059:TAT	3	Long Reads (vamos)	2-3bp	11	10.5508474576271	1.08713602781399
chr1:215131508:TATATTAATCTAGTTA	16	Long Reads (vamos)	16bp+	3	3	0
chr1:215135716:TTAT	4	Long Reads (vamos)	4-6bp	8	8	0.241379310344828
chr1:215147446:GAATCATATTTCTTCT	16	Long Reads (vamos)	16bp+	2	1.98936170212766	0.0106382978723404
chr1:215150731:TTCTTTATTCAATTTTCAATA	21	Long Reads (vamos)	16bp+	2	2	0
chr1:215155504:TATT	4	Long Reads (vamos)	4-6bp	8	8.04210526315789	0.18969764837626
chr1:21515829:TTGT	4	Long Reads (vamos)	4-6bp	22	22.1459854014599	2.81676685272649
chr1:21516208:CTCCACCTGT	10	Long Reads (vamos)	7-15bp	3	3	0
chr1:215165639:ACTTAAAACTCAATGAAGTATGTAATAACAATATGCCCTGTTAACAGATGAGGAAATAATTTGCCCAAGGTCACATAACTAAGGAATGATGGTTCCAGGAATGGCTATAATATACTGCTAAACTCTTGCTAGGTTTTCTCTTGACTGATATCTTTCAATCAGTTAATTTTAGG	173	Long Reads (vamos)	16bp+	2	2	0
chr1:2151899:CCTCCTGCAGCCTCCACCT	19	Long Reads (vamos)	16bp+	2	2	0
chr1:215192966:AAAATTAAATTTCTCTACAATAATGTTATACTCAGTATTTTATACTTGATTTTAATATATACTTGCAATTTATACTTGATTTTTAATATATACCTGCAACTTATTAGC	108	Long Reads (vamos)	16bp+	3	2.94666666666667	0.0511711711711712
chr1:215197997:CAAA	4	Long Reads (vamos)	4-6bp	8	7.87179487179487	0.388594164456233
chr1:215199312:AAAATAAA	8	Long Reads (vamos)	7-15bp	3	3.00840336134454	0.0253525138869107
chr1:215209186:TTATATATAAAATATATA	18	Long Reads (vamos)	16bp+	62	60.3941605839416	62.8582009446114
chr1:215226292:TTTTG	5	Long Reads (vamos)	4-6bp	11	10.7328244274809	1.53576042278332
chr1:215230017:ATATATAGATAT	12	Long Reads (vamos)	7-15bp	6	5.6890756302521	0.249964392536676
chr1:215231329:CAATAAATAGTAGG	14	Long Reads (vamos)	7-15bp	2	2.03846153846154	0.0374625374625375
chr1:21523297:CAAAAACAAAAA	12	Long Reads (vamos)	7-15bp	2	1.99029126213592	0.00970873786407767
chr1:215236045:ATCT	4	Long Reads (vamos)	4-6bp	15	14.5511811023622	4.93188351456068
chr1:215238833:AAAAT	5	Long Reads (vamos)	4-6bp	14	13.0806451612903	6.82271177550485
chr1:215255372:ATTT	4	Long Reads (vamos)	4-6bp	8	7.96330275229358	0.239381583418281
chr1:215264787:ATATATATTTAAAATATATTTTATATTTAAATAA	34	Long Reads (vamos)	16bp+	4	3.58474576271186	0.330363610024627
chr1:215270012:AAC	3	Long Reads (vamos)	2-3bp	13	12.56	6.39354838709677
chr1:21527009:TTCTT	5	Long Reads (vamos)	4-6bp	6	12.2125984251969	251.533808273966
chr1:215274675:CTTCCTTCCTTCTTTTCTCCCTTCACTTCCTA	32	Long Reads (vamos)	16bp+	4	3.63063063063063	0.28959868959869
chr1:215278513:ATTTT	5	Long Reads (vamos)	4-6bp	12	11.9561403508772	0.18390001552554
chr1:21527999:TGTTTTTT	8	Long Reads (vamos)	7-15bp	5	4.97058823529412	0.236165577342048
chr1:215283077:TTTGTATATTAAA	13	Long Reads (vamos)	7-15bp	2	1.98571428571429	0.0142857142857143
chr1:215295273:AATTAAAAGACAAGGAAA	18	Long Reads (vamos)	16bp+	2	2	0
chr1:215295914:TTTCCTTTTCTCTTTT	16	Long Reads (vamos)	16bp+	2	2	0.0919540229885057
chr1:215305351:ATTTAAAAACTCTTTTA	17	Long Reads (vamos)	16bp+	2	2	0
chr1:215308643:ATATATAAACATGTATATAA	20	Long Reads (vamos)	16bp+	2	2	0
chr1:215308853:TTTTTTTTCTACCACA	16	Long Reads (vamos)	16bp+	2	2.38235294117647	0.258299359347699
chr1:215312325:TGTACTTGAAAAAAAATGTGTGCCTGTAATTACAGAGTATAGTGCTCTATAAATATCAACTAAGTCAAGGTGGT	74	Long Reads (vamos)	16bp+	2	2	0
chr1:21532517:GAAACAAGAGAAATAAG	17	Long Reads (vamos)	16bp+	2	2	0
chr1:21533935:AAG	3	Long Reads (vamos)	2-3bp	9	9.11304347826087	2.89061784897025
chr1:215350604:ATATATATATGATATGATATAT	22	Long Reads (vamos)	16bp+	5	4.53225806451613	0.348544453186467
chr1:215355609:TAGA	4	Long Reads (vamos)	4-6bp	11	11.1666666666667	1.3259587020649
chr1:215360595:ATCATAATCTTC	12	Long Reads (vamos)	7-15bp	2	1.98550724637681	0.0144927536231884
chr1:215361280:TTTGAAATTTACAGTGAATTAT	22	Long Reads (vamos)	16bp+	2	2	0
chr1:215371986:AATACTCCACTATAGCACTTCTTCTCTAGTATCTCTACAT	40	Long Reads (vamos)	16bp+	14	13.8099173553719	0.338567493112948
chr1:215373184:CTCTATATAGTATA	14	Long Reads (vamos)	7-15bp	14	13.56	0.732258064516129
chr1:215373374:ACACACACATAT	12	Long Reads (vamos)	7-15bp	3	2.72619047619048	0.201233505450373
chr1:21538745:GCCAGGTCTTGAAT	14	Long Reads (vamos)	7-15bp	1	1.05633802816901	0.0539235412474849
chr1:215392007:TTATGTTTAAACTTATTAAAC	21	Long Reads (vamos)	16bp+	2	2	0
chr1:215394231:CGCTGGCTTCAGGACTGAAGCTGCACACCTTCG	33	Long Reads (vamos)	16bp+	2	1.98571428571429	0.0142857142857143
chr1:215394474:ACAGAGTGCTGGTTGGTGCATTTACAATCCTTTAGCTAGAC	41	Long Reads (vamos)	16bp+	3	3.57575757575758	6.12430426716141
chr1:215396987:AA	2	Long Reads (vamos)	2-3bp	70	68.6842105263158	43.8389154704944
chr1:21540272:CCCTGCGATCTCCCT	15	Long Reads (vamos)	7-15bp	2	1.98979591836735	0.0102040816326531
chr1:215414515:TTGGGGCACAGAGATAAGAGGTTGGGGCGTGGAAATAAGGGA	42	Long Reads (vamos)	16bp+	4	4	0
chr1:215421059:TTCTTTCTAGTTGTACC	17	Long Reads (vamos)	16bp+	2	2	0
chr1:215434172:TAATTTTCATATTAAAAAC	19	Long Reads (vamos)	16bp+	2	2	0
chr1:215439204:TGCATGTCTTTAGTTTCCATT	21	Long Reads (vamos)	16bp+	2	2	0
chr1:215440328:GCTTTTAATTATAAATTT	18	Long Reads (vamos)	16bp+	2	2	0
chr1:215445387:CCACTACAGATGCTCCCGCACCAAACCCTCTA	32	Long Reads (vamos)	16bp+	2	2	0
chr1:215449504:TAGGAAATATATATATATAGGAAATATATAATATA	35	Long Reads (vamos)	16bp+	2	2	0
chr1:215449656:ATATATCAGGAAATATAAAATATATAAT	28	Long Reads (vamos)	16bp+	3	3	0
chr1:21545275:TTTTTG	6	Long Reads (vamos)	4-6bp	6	5.77777777777778	0.666666666666667
chr1:215456804:TGAACGTATAATTTTTGCATAT	22	Long Reads (vamos)	16bp+	2	1.98795180722892	0.0120481927710843
chr1:21545801:TTTAT	5	Long Reads (vamos)	4-6bp	6	6.408	0.437032258064516
chr1:215462470:TGTCACCTACTATTTCTTGGATATTGGTCAAGGTTCAAATTCAGTTTCCACATCT	55	Long Reads (vamos)	16bp+	2	2	0
chr1:215471571:TGTGGCATTTGTTAAATTATTTAAAATATGTATCCTAGGCCTCATCACTTCCAGTCCTA	59	Long Reads (vamos)	16bp+	2	2	0
chr1:215482135:ACTTCATGACCAGACAGCATTAGAGC	26	Long Reads (vamos)	16bp+	2	2	0
chr1:2155029:CCAGAGGCCAGTATACCA	18	Long Reads (vamos)	16bp+	2	1.98850574712644	0.0114942528735632
chr1:215505309:AATTACAAAATAAAATACAA	20	Long Reads (vamos)	16bp+	2	2	0
chr1:215512374:GTAGACCCCAATAAAA	16	Long Reads (vamos)	16bp+	2	1.98571428571429	0.0142857142857143
chr1:215515480:AATATTACATGTACATATAT	20	Long Reads (vamos)	16bp+	3	2.79207920792079	0.166336633663366
chr1:215518512:TCATCATTTTTAAGGCACACTTTTTCAAATTTGAGGATTCCTAAAATTGG	50	Long Reads (vamos)	16bp+	2	2	0
chr1:21552084:CCCCT	5	Long Reads (vamos)	4-6bp	16	16.5109489051095	5.73701159295835
chr1:215527497:ATTTTTCTCAAATATTAAGTATATTAAAGTATATAAAT	38	Long Reads (vamos)	16bp+	2	2	0
chr1:21554357:ATATATATTTTTCC	14	Long Reads (vamos)	7-15bp	8	8.28571428571429	0.222760290556901
chr1:215544127:GTTATTTTATTTTTTT	16	Long Reads (vamos)	16bp+	3	2.91176470588235	0.200058241118229
chr1:21554788:CTTT	4	Long Reads (vamos)	4-6bp	41	41.2846715328467	21.9404250751395
chr1:215551625:TTCTGGATTCTCTA	14	Long Reads (vamos)	7-15bp	2	2	0
chr1:215552370:GTTTTTTTGTTTTGT	15	Long Reads (vamos)	7-15bp	3	3.01694915254237	0.0338983050847458
chr1:215556095:TTAT	4	Long Reads (vamos)	4-6bp	6	6.20430107526882	0.229546517064049
chr1:2155565:TGATGACAGTGGTGGTGA	18	Long Reads (vamos)	16bp+	4	3.968	0.0312258064516129
chr1:215562497:AAT	3	Long Reads (vamos)	2-3bp	8	7.71578947368421	0.546024636058231
chr1:21556326:GCTTCAGCAGACCTGGTGTGGTG	23	Long Reads (vamos)	16bp+	2	1.97802197802198	0.0217338217338217
chr1:215563294:TACTACTTTTAGT	13	Long Reads (vamos)	7-15bp	2	1.98876404494382	0.0112359550561798
chr1:215563860:ATATATTATAAAAC	14	Long Reads (vamos)	7-15bp	3	2.91463414634146	0.103733815115929
chr1:215575691:AAGAAAAAGACACCATCTC	19	Long Reads (vamos)	16bp+	2	2	0
chr1:215586379:TGTTGTTGTTTTT	13	Long Reads (vamos)	7-15bp	3	3.1875	0.189752252252252
chr1:215588707:AGCTAATACCAGATGGGTACAAGTAAAACACCAGGTCT	38	Long Reads (vamos)	16bp+	2	2	0
chr1:215591188:TATCTCCAGTTACCTTAGTCCTAAAGCAGC	30	Long Reads (vamos)	16bp+	2	2	0
chr1:215591276:TCCT	4	Long Reads (vamos)	4-6bp	24	24.0944881889764	4.84814398200225
chr1:21560808:GGCTGAGTTGAAGGG	15	Long Reads (vamos)	7-15bp	2	2	0
chr1:215609832:TTCTGTGGTATGAAGATATACCTGG	25	Long Reads (vamos)	16bp+	2	1.98571428571429	0.0142857142857143
chr1:215614999:TTCTAATATCCCCTCTTCTGTTAT	24	Long Reads (vamos)	16bp+	2	2	0
chr1:215617776:ATATATATAATACATATTTAATATATATTAAATATATATTA	41	Long Reads (vamos)	16bp+	3	2.90322580645161	0.08835904628331
chr1:215625149:GCCTTGTCAAAAAGTTTGGTAAGTAACCCTATGTATGGTAAATAAATAGAACCTTCA	57	Long Reads (vamos)	16bp+	2	2	0
chr1:215626235:ATATATACACTATATATATATATGT	25	Long Reads (vamos)	16bp+	3	3.01388888888889	0.0138888888888889
chr1:215627375:CCTT	4	Long Reads (vamos)	4-6bp	37	37.4477611940299	6.61003254404668
chr1:215630400:TATATATGTATGTGTATGTGTGTGTGTATGTGTATATATATATATATAT	49	Long Reads (vamos)	16bp+	2	2.06578947368421	0.115614035087719
chr1:215632051:TTTTG	5	Long Reads (vamos)	4-6bp	6	6.06024096385542	0.301204819277108
chr1:215635531:TTTA	4	Long Reads (vamos)	4-6bp	11	11.155737704918	2.6614957322856
chr1:21563684:CAAGGCCAAAACACAGGTGA	20	Long Reads (vamos)	16bp+	2	2	0
chr1:215638976:CAACAAAAAAAAAA	14	Long Reads (vamos)	7-15bp	3	2.9	0.225210084033613
chr1:215650288:AATTA	5	Long Reads (vamos)	4-6bp	5	4.96153846153846	0.167332667332667
chr1:215654339:CCCTGGTGTGTGATGTTCCCCT	22	Long Reads (vamos)	16bp+	2	2.01298701298701	0.012987012987013
chr1:21565837:AAAG	4	Long Reads (vamos)	4-6bp	7	6.73275862068965	0.823613193403298
chr1:215667699:AAAAAACAAAGAAGAAGGA	19	Long Reads (vamos)	16bp+	4	3.54166666666667	0.267156862745098
chr1:215671795:AATGATCCCCCAGGAATGTTTCCAGGTCATGAAGGAACATCATGG	45	Long Reads (vamos)	16bp+	2	2	0
chr1:215676172:ATATATACATGTA	13	Long Reads (vamos)	7-15bp	2	2.01190476190476	0.0119047619047619
chr1:21568789:GGCTGGGGGATGGAATAGATTGGGGAAGGGA	31	Long Reads (vamos)	16bp+	2	2	0
chr1:215695741:TTTG	4	Long Reads (vamos)	4-6bp	8	7.62595419847328	0.482090428655314
chr1:215698341:AATGGGATTGCTGGGTCA	18	Long Reads (vamos)	16bp+	2	1.97368421052632	0.0259649122807018
chr1:215701299:TCTGTAGATGTCTATTAGG	19	Long Reads (vamos)	16bp+	2	2.0375	0.0365506329113924
chr1:215712600:CCTCTTGGCTGG	12	Long Reads (vamos)	7-15bp	2	2.01428571428571	0.0142857142857143
chr1:215723274:CTGCTCCTGCTGCCT	15	Long Reads (vamos)	7-15bp	3	2.5607476635514	0.248633397989773
chr1:215724071:ATATCT	6	Long Reads (vamos)	4-6bp	9	9.11965811965812	0.709696433834365
chr1:21572697:TGGAAGGACACCAGAAT	17	Long Reads (vamos)	16bp+	2	2.01428571428571	0.0142857142857143
chr1:215727178:ATACATATATACAC	14	Long Reads (vamos)	7-15bp	8	7.82608695652174	0.320366132723112
chr1:21573436:AAAAAAAAAAAAGAAAAGAAAAG	23	Long Reads (vamos)	16bp+	3	3.15503875968992	0.94452519379845
chr1:215735696:ATATACATATATATGTAAAAA	21	Long Reads (vamos)	16bp+	2	1.98684210526316	0.0131578947368421
chr1:215738450:TAGGTTATTTTGCTTTGTTTTTGAAGTCATAAACATCTTCTGTCTTTATTAGGTCAGATATTTTTTAATAGGATAATAT	79	Long Reads (vamos)	16bp+	2	2	0
chr1:215742408:ATATATCATATGTTATATATGATATACAC	29	Long Reads (vamos)	16bp+	3	2.80769230769231	0.176250933532487
chr1:215743106:TTTTTAATGAAAT	13	Long Reads (vamos)	7-15bp	2	1.98571428571429	0.0142857142857143
chr1:215743386:TGTGTGTCTATATAT	15	Long Reads (vamos)	7-15bp	2	2.34710743801653	0.678512396694215
chr1:215743419:ATATATATAGACACACATATATATATAAATAA	32	Long Reads (vamos)	16bp+	2	2.46875	0.609539473684211
chr1:215747856:GTTTGTTTGTTT	12	Long Reads (vamos)	7-15bp	4	3.91044776119403	0.397935136348333
chr1:215754509:AAAAAAAAAAATGCATATTT	20	Long Reads (vamos)	16bp+	2	1.98684210526316	0.0131578947368421
chr1:215756915:AAAT	4	Long Reads (vamos)	4-6bp	16	15.6893939393939	1.33026833217673
chr1:215760380:TTTCTCTCTTCC	12	Long Reads (vamos)	7-15bp	3	3.11111111111111	0.21183800623053
chr1:215761195:TGTTCTCATATGT	13	Long Reads (vamos)	7-15bp	3	2.98876404494382	0.0112359550561798
chr1:21576191:GGAT	4	Long Reads (vamos)	4-6bp	31	32.6515151515151	20.5493869997687
chr1:215773476:TCTC	4	Long Reads (vamos)	4-6bp	18	17.9307692307692	3.55330948121646
chr1:215774530:TATTTTAATAAA	12	Long Reads (vamos)	7-15bp	2	2.2	0.161904761904762
chr1:215774896:TTTTTTTTTTTACT	14	Long Reads (vamos)	7-15bp	2	1.90756302521008	0.10155248540094
chr1:21578007:CTGACCCTCCCAGTCTCATCTC	22	Long Reads (vamos)	16bp+	2	2	0
chr1:215788053:TATCTATCTATCTA	14	Long Reads (vamos)	7-15bp	2	2.01428571428571	0.0142857142857143
chr1:215788915:CAAAA	5	Long Reads (vamos)	4-6bp	8	7.96825396825397	1.98298412698413
chr1:21578937:AAAAC	5	Long Reads (vamos)	4-6bp	8	8.1015625	0.53291092519685
chr1:215796398:TATTTTTA	8	Long Reads (vamos)	7-15bp	7	7.04237288135593	0.16058235549761
chr1:215799980:AAACAAAAAAAAC	13	Long Reads (vamos)	7-15bp	2	1.98958333333333	0.0104166666666667
chr1:215811386:TATTTTTCACACTCTTTATTCTGAGGGACCAGC	33	Long Reads (vamos)	16bp+	2	1.98571428571429	0.0142857142857143
chr1:215811906:AAAAACAAACAAACA	15	Long Reads (vamos)	7-15bp	4	4	0.0545454545454545
chr1:215812715:TTTGTATTCTCAATTACT	18	Long Reads (vamos)	16bp+	2	2.04166666666667	0.0404929577464789
chr1:215814157:TTTTAATTTTATATAATAAAA	21	Long Reads (vamos)	16bp+	4	3.64423076923077	0.289675130694548
chr1:21581999:ACACACATACACACAGTAT	19	Long Reads (vamos)	16bp+	3	2.94117647058824	0.0798319327731092
chr1:215834349:ACAACTACTAGTATGTAT	18	Long Reads (vamos)	16bp+	2	1.98701298701299	0.012987012987013
chr1:215836455:TATATATATTATA	13	Long Reads (vamos)	7-15bp	13	14.6590909090909	36.3332755031228
chr1:215855606:AATTACCATCAACAC	15	Long Reads (vamos)	7-15bp	3	2.98876404494382	0.0339632277834525
chr1:215858484:TCTCTCTCACCTATCTCGCATGTCG	25	Long Reads (vamos)	16bp+	2	2	0
chr1:215865820:TTTAATTCACAATTGATATCACTCA	25	Long Reads (vamos)	16bp+	3	3	0
chr1:215870268:ATTTTTTTTTTATTT	15	Long Reads (vamos)	7-15bp	6	5.81102362204724	3.32908386451694
chr1:215875851:TAATATATATATTAATTATATATATTATTAATTATATATAATAA	44	Long Reads (vamos)	16bp+	3	2.96875	0.0305921052631579
chr1:215883959:CCAAACACCACATGTT	16	Long Reads (vamos)	16bp+	2	2	0
chr1:215893250:TGCTATAGAAAA	12	Long Reads (vamos)	7-15bp	2	2	0
chr1:215897699:GAAAGAAAGAAAGTGAAAGAGAGAGAGGG	29	Long Reads (vamos)	16bp+	4	4.09433962264151	0.181491464510332
chr1:215901796:TCATATCAGCTTGTTCCAAA	20	Long Reads (vamos)	16bp+	2	1.98717948717949	0.0128205128205128
chr1:215902879:CTTCATAGGAGTTGTAG	17	Long Reads (vamos)	16bp+	2	1.97647058823529	0.023249299719888
chr1:215907831:GGAAAGATGGATGAGTTGATGGG	23	Long Reads (vamos)	16bp+	3	2.94520547945205	0.0525114155251142
chr1:215910282:TAATGTCTTTATT	13	Long Reads (vamos)	7-15bp	2	1.98924731182796	0.010752688172043
chr1:215921614:ACAGTCAGTAGAACAATAGAGTATAGT	27	Long Reads (vamos)	16bp+	2	1.98571428571429	0.0142857142857143
chr1:215938081:ATTACTCAATAATTATGAGAAGTATGCA	28	Long Reads (vamos)	16bp+	2	2	0
chr1:215951840:TTTATTTTT	9	Long Reads (vamos)	7-15bp	4	4.0495867768595	0.0808539944903581
chr1:215965224:CAAAAGAAAGATTTTAAA	18	Long Reads (vamos)	16bp+	2	2	0
chr1:215986286:TTTTTCTTTTTCT	13	Long Reads (vamos)	7-15bp	4	3.72794117647059	0.495806100217865
chr1:216009029:ACCTCGTATCTCTGTGCCCCAATACCTTATTTCTGTGCCCCG	42	Long Reads (vamos)	16bp+	3	2.97435897435897	0.0512820512820513
chr1:216019394:TAATTTTGTAG	11	Long Reads (vamos)	7-15bp	2	2.02816901408451	0.0277665995975855
chr1:216028386:AATA	4	Long Reads (vamos)	4-6bp	9	9.00961538461539	0.436799850634802
chr1:216029977:ATATATCACAGATATATAAATGATATATAGAT	32	Long Reads (vamos)	16bp+	21	20.4732824427481	2.12812683499706
chr1:21603939:AGAGAGAGAGAC	12	Long Reads (vamos)	7-15bp	2	2.15178571428571	0.129906692406692
chr1:216044366:ATGTAATATATGTAAA	16	Long Reads (vamos)	16bp+	2	2	0
chr1:21604774:GGAT	4	Long Reads (vamos)	4-6bp	77	77.1102941176471	8.29144880174292
chr1:216050560:TTTC	4	Long Reads (vamos)	4-6bp	17.5	26.4924242424242	220.282384917881
chr1:216057502:AAAAACA	7	Long Reads (vamos)	7-15bp	6	6.09375	0.132874015748032
chr1:216059100:TACATATATATAGAGAGAA	19	Long Reads (vamos)	16bp+	2	2	0
chr1:216065898:AAAATAAAAAAATAAAAT	18	Long Reads (vamos)	16bp+	2	2.05102040816327	0.0489164738060173
chr1:216066464:AAT	3	Long Reads (vamos)	2-3bp	10	9.57547169811321	0.722821203953279
chr1:216077563:ATTATATATATA	12	Long Reads (vamos)	7-15bp	2	2.11688311688312	0.10457963089542
chr1:216077774:ATATATAATTATATGTCAC	19	Long Reads (vamos)	16bp+	3	3	0
chr1:216082253:AGATTCATAGACATTACATTTCAGAGA	27	Long Reads (vamos)	16bp+	3	3.29565217391304	0.210068649885584
chr1:216097847:CCTATGAATGATGCCTTCCCCCTACCATTACATGGCCCCATCTCCAGT	48	Long Reads (vamos)	16bp+	7	6.65079365079365	0.325079365079365
chr1:21610310:AGAGGGGTGCCCACGGGGG	19	Long Reads (vamos)	16bp+	2	1.96341463414634	0.0356820234869015
chr1:216106170:ATATATAATAA	11	Long Reads (vamos)	7-15bp	8	7.8015873015873	0.16031746031746
chr1:216106535:TTTTCTCTCTCCCCCCTCC	19	Long Reads (vamos)	16bp+	2	1.98876404494382	0.0112359550561798
chr1:216110177:AAAAC	5	Long Reads (vamos)	4-6bp	6	5.86507936507936	0.325650793650794
chr1:216115112:TTTTG	5	Long Reads (vamos)	4-6bp	6	6.33333333333333	0.346938775510204
chr1:216117814:AGATATATATATGCATGTATACACATATAT	30	Long Reads (vamos)	16bp+	3	3.05357142857143	0.0511583011583012
chr1:216126200:GTTGCTTTTTTTGTT	15	Long Reads (vamos)	7-15bp	3	2.66386554621849	0.292835778379148
chr1:216132389:TACTGTTATCTGATGAAT	18	Long Reads (vamos)	16bp+	2	1.98684210526316	0.0131578947368421
chr1:216138918:TGTGTGTATATATA	14	Long Reads (vamos)	7-15bp	3	3.06481481481481	0.0798719280027691
chr1:216139415:AAAAAAAAAAGAA	13	Long Reads (vamos)	7-15bp	2	1.9375	0.149211711711712
chr1:216142048:AAGTTTATGCTTTGAAC	17	Long Reads (vamos)	16bp+	2	2	0
chr1:216146599:CCCCAATCGCTTATTTCCGCACCCCAACCTCTTATCTCTGTG	42	Long Reads (vamos)	16bp+	3	2.90243902439024	0.0891297801866908
chr1:216152436:CCCACTGAGCACCTTGCGACCCCCACTCC	29	Long Reads (vamos)	16bp+	2	2	0
chr1:216156248:TCTTTCTTTTT	11	Long Reads (vamos)	7-15bp	5	4.85384615384615	0.59087656529517
chr1:216190379:AAAG	4	Long Reads (vamos)	4-6bp	6	5.97777777777778	0.403995006242197
chr1:216200962:CCCT	4	Long Reads (vamos)	4-6bp	24	24.4962962962963	9.25185185185185
chr1:216203199:TATATATATATACACACACATACATA	26	Long Reads (vamos)	16bp+	3	2.62244897959184	0.237428992215443
chr1:216209532:ATGAACTCTGTCTAAAAGATATAATAT	27	Long Reads (vamos)	16bp+	2	2	0
chr1:21622466:CCGGCTCCTGGCCCGCGCGCGC	22	Long Reads (vamos)	16bp+	2	2	0
chr1:216227208:GTTCTGCTAACATGTAT	17	Long Reads (vamos)	16bp+	2	2	0
chr1:216231233:ATATATAATAT	11	Long Reads (vamos)	7-15bp	6	7.82706766917293	12.2501708817498
chr1:216239145:AAAAAAT	7	Long Reads (vamos)	7-15bp	4	3.925	0.153991596638655
chr1:216253867:GCACTCCAATTACCTACCATCTT	23	Long Reads (vamos)	16bp+	2	2.01298701298701	0.012987012987013
chr1:216266683:GCATAAAATATATATGTATGTGT	23	Long Reads (vamos)	16bp+	2	1.9873417721519	0.0126582278481013
chr1:216272340:TGATGTTGGTAATTTGTGTTTT	22	Long Reads (vamos)	16bp+	2	2	0
chr1:216280419:ACACAGACATAAATTGTAT	19	Long Reads (vamos)	16bp+	2	1.98571428571429	0.0142857142857143
chr1:216281347:AAACCAAAAAAGTT	14	Long Reads (vamos)	7-15bp	3	2.98666666666667	0.0133333333333333
chr1:21628557:AAAAATACAAAAATTAGCTGGGCACAGTGGTGGGCACCTATAACCCCAGCTACTTGGGAGGCTGAGGCAGGAGAATTGCTTGAACCTGGGAGGCAGAGTTTGCAGTGAGCTGAGATCACACCACTGCACTCCAGCCTGGGCTCCAGAGGGAGACTCCACCTCAGAAAAAA	170	Long Reads (vamos)	16bp+	2	1.98571428571429	0.0142857142857143
chr1:216286723:TAAA	4	Long Reads (vamos)	4-6bp	7	6.94318181818182	0.674895506792059
chr1:2162869:CATGGCTTCTGAGTTCTCTTCCTTGTAGTAACTTT	35	Long Reads (vamos)	16bp+	3	2.96666666666667	0.0325842696629213
chr1:216306694:GGGTGCTCCCTGGATGT	17	Long Reads (vamos)	16bp+	4	3.96875	0.0305921052631579
chr1:216312823:TTGT	4	Long Reads (vamos)	4-6bp	7	7.125	0.321052631578947
chr1:21631685:CAAAAAA	7	Long Reads (vamos)	7-15bp	5	4.92063492063492	0.201650793650794
chr1:216328818:TGTGTATATTCATATATT	18	Long Reads (vamos)	16bp+	2	1.98611111111111	0.0138888888888889
chr1:216335145:CAAATGTGTGAAAATTAA	18	Long Reads (vamos)	16bp+	2	2	0
chr1:216335462:AGAAAAACAACA	12	Long Reads (vamos)	7-15bp	2	1.98571428571429	0.0142857142857143
chr1:216355307:AAAG	4	Long Reads (vamos)	4-6bp	18	19.2461538461538	19.4583184257603
chr1:21636392:CCTTCCTTTCTT	12	Long Reads (vamos)	7-15bp	2	2.18032786885246	0.14903129657228
chr1:21636873:GAGG	4	Long Reads (vamos)	4-6bp	23	23.4545454545455	1.88341429562804
chr1:216371601:TTATATTTATCTATG	15	Long Reads (vamos)	7-15bp	2	2	0
chr1:216375012:TAGGGAATATGAATATA	17	Long Reads (vamos)	16bp+	2	1.97402597402597	0.0256322624743677
chr1:216377688:AGGGGAGAGC	10	Long Reads (vamos)	7-15bp	3	2.94791666666667	0.134100877192982
chr1:216377734:AGAA	4	Long Reads (vamos)	4-6bp	46	48.1526717557252	40.6380504991192
chr1:216383842:TTTCTTTC	8	Long Reads (vamos)	7-15bp	5	4.77952755905512	0.554180727409074
chr1:216386483:CAAA	4	Long Reads (vamos)	4-6bp	18	17.593984962406	3.51572112098428
chr1:216404827:TGCCCAGGCTGGTCTCAAACTCCAGAGCTCAACTGATTCTCCCACCTCAGCCTCCCCCATAGGTGGAACTACAGACACACAGCACCATGCCCAGCCAATGTTTTGTAAAGAAAAGG	116	Long Reads (vamos)	16bp+	2	2.01098901098901	0.010989010989011
chr1:216416967:AATGGAAACTTCAAGAC	17	Long Reads (vamos)	16bp+	2	2	0
chr1:216419838:TCACTTGCATCTA	13	Long Reads (vamos)	7-15bp	2	1.98571428571429	0.0142857142857143
chr1:216424532:AAAATA	6	Long Reads (vamos)	4-6bp	6	6.328125	1.27731299212598
chr1:21643556:AAAAAAA	7	Long Reads (vamos)	7-15bp	5	4.82352941176471	1.43529411764706
chr1:216449022:AAAC	4	Long Reads (vamos)	4-6bp	10	9.828125	0.379675196850394
chr1:216452506:TTTTAAAGTTCTCAAGGTGATT	22	Long Reads (vamos)	16bp+	2	1.98701298701299	0.012987012987013
chr1:21645480:AAAAAT	6	Long Reads (vamos)	4-6bp	6	6.25984251968504	0.257342832145982
chr1:216475674:AGGG	4	Long Reads (vamos)	4-6bp	26	26.962962962963	8.31951354339414
chr1:21647666:CAGACTCAAGTCCACACCTG	20	Long Reads (vamos)	16bp+	2	2	0
chr1:216506446:AGGAAAGGAA	10	Long Reads (vamos)	7-15bp	5	4.984	0.112645161290323
chr1:216511434:AAC	3	Long Reads (vamos)	2-3bp	9	9.13333333333333	0.885897435897436
chr1:21651412:CACACACGCATGCA	14	Long Reads (vamos)	7-15bp	2	2.11320754716981	0.139442946990117
chr1:216515265:TGTATATATGTGTG	14	Long Reads (vamos)	7-15bp	3	2.70175438596491	0.228846452414221
chr1:21651740:CGCGCACGCGCCCCGCCC	18	Long Reads (vamos)	16bp+	2	1.95180722891566	0.0464296209227152
chr1:216523488:TGTTTTTTTTTT	12	Long Reads (vamos)	7-15bp	2	1.975	0.226260504201681
chr1:216524215:TTATATATATATATACATATATATATATATATGTAAG	37	Long Reads (vamos)	16bp+	1	1.37	0.235454545454545
chr1:216530304:TCTA	4	Long Reads (vamos)	4-6bp	8	8.85245901639344	1.18466332475274
chr1:21653543:CTTC	4	Long Reads (vamos)	4-6bp	13	14.1705426356589	18.4238129844961
chr1:216544735:TTTGT	5	Long Reads (vamos)	4-6bp	5	5.50467289719626	0.384411920296244
chr1:216547236:GAT	3	Long Reads (vamos)	2-3bp	14.5	14.95	1.91344537815126
chr1:216558847:TGTTTTT	7	Long Reads (vamos)	7-15bp	5	4.859375	0.200541338582677
chr1:21656417:AAAAAAAAACAA	12	Long Reads (vamos)	7-15bp	5	5.26277372262774	3.1951481322456
chr1:216569054:AAGG	4	Long Reads (vamos)	4-6bp	57	56.8955223880597	37.2521602513747
chr1:21656940:GTATTGAGCACCCACTGTGTGGCTGACACT	30	Long Reads (vamos)	16bp+	2	2	0
chr1:216571442:CAAA	4	Long Reads (vamos)	4-6bp	11	11.4347826086957	0.581235697940503
chr1:216573224:CTTTATCTTAAAT	13	Long Reads (vamos)	7-15bp	2	2	0
chr1:216579457:TGTACATGTGAAGTA	15	Long Reads (vamos)	7-15bp	2	1.98717948717949	0.0128205128205128
chr1:216603927:AAAAAAAC	8	Long Reads (vamos)	7-15bp	5	4.98507462686567	0.691504881607003
chr1:216611595:GGTCACAAAACTATGGGTTTT	21	Long Reads (vamos)	16bp+	2	2	0
chr1:216618468:TTCAGCTACAATCTTACATA	20	Long Reads (vamos)	16bp+	2	1.98648648648649	0.0135135135135135
chr1:21662576:CTGGAAGCTTCAGGGC	16	Long Reads (vamos)	16bp+	2	1.98765432098765	0.0123456790123457
chr1:216630212:TTTGTTACTTTCATTCTCAT	20	Long Reads (vamos)	16bp+	2	1.98630136986301	0.0136986301369863
chr1:216634999:CTCTCTCTCTCT	12	Long Reads (vamos)	7-15bp	2	1.92929292929293	0.0663780663780664
chr1:216645332:TCA	3	Long Reads (vamos)	2-3bp	9	8.94565217391304	0.46954132823698
chr1:2166560:CCAGGCCACAACATGGCGAGTGTGGCTACCAGGACACGGAGGGGCAGCCTCAGCCCCCTCCC	62	Long Reads (vamos)	16bp+	3	2.98901098901099	0.010989010989011
chr1:216658323:TTCCCCTAACTT	12	Long Reads (vamos)	7-15bp	2	1.98571428571429	0.0142857142857143
chr1:216658836:AGAAG	5	Long Reads (vamos)	4-6bp	19	18.3582089552239	11.2090674447312
chr1:216665893:AGTGAATTCATGTGGTTTATAACTTG	26	Long Reads (vamos)	16bp+	2	2	0
chr1:216668099:AAAT	4	Long Reads (vamos)	4-6bp	6	5.97183098591549	0.0277665995975855
chr1:216672025:GAAG	4	Long Reads (vamos)	4-6bp	12	11.7022900763359	0.979917792131533
chr1:216693236:TTTTTTGGTGTGTGTAATTAAAAAAA	26	Long Reads (vamos)	16bp+	3	3	0
chr1:216703659:TGTGTGTGTATGTT	14	Long Reads (vamos)	7-15bp	4	4.03252032520325	0.16286818605891
chr1:216717177:TGGATAATTGAGTGGAAGATACTTTTGGAAAATCC	35	Long Reads (vamos)	16bp+	2	2	0
chr1:216720766:AAACACGAAACTTA	14	Long Reads (vamos)	7-15bp	2	1.98630136986301	0.0136986301369863
chr1:216730305:AAAAAAAAAAAA	12	Long Reads (vamos)	7-15bp	3	3.28125	0.266732283464567
chr1:216732087:AATAAAAAAAGAAAATAAAA	20	Long Reads (vamos)	16bp+	3	2.75757575757576	0.226345083487941
chr1:216732741:ATCAATG	7	Long Reads (vamos)	7-15bp	4	4.03125	0.114802631578947
chr1:216740636:AAAAAAAGAAAGAAA	15	Long Reads (vamos)	7-15bp	2	2	0
chr1:21674114:GGCGCGGTGGTTCATGCCTGTAATCCCAGCACATTGGGAGGCCAAGGTGGGCAGATCACTTGAGATCAGGAGTTCGAGACCAGCCTGGTCAACATGGTGAAACCCCATCTCTACTAAAAATACAAAAATGCTG	133	Long Reads (vamos)	16bp+	2	2	0
chr1:216741175:TAATTTATATTATATAATTTATATTTA	27	Long Reads (vamos)	16bp+	5	5.1	0.0909090909090909
chr1:21674504:AACAAAAACAAAACAAAA	18	Long Reads (vamos)	16bp+	3	2.98425196850394	0.126734158230221
chr1:216745141:TTTG	4	Long Reads (vamos)	4-6bp	10	9.824	0.69458064516129
chr1:216750067:TTCCTCCCTCCCTTCCTTC	19	Long Reads (vamos)	16bp+	2	2	0
chr1:216757782:TCTGTACACAGT	12	Long Reads (vamos)	7-15bp	2	2.02816901408451	0.0277665995975855
chr1:216760309:AAGAAAAGATAT	12	Long Reads (vamos)	7-15bp	5	4.98019801980198	0.0396039603960396
chr1:216762705:AATA	4	Long Reads (vamos)	4-6bp	7	7.11320754716981	0.234681042228212
chr1:216768437:ATCT	4	Long Reads (vamos)	4-6bp	16	17.4307692307692	5.87501490757305
chr1:216770896:CATT	4	Long Reads (vamos)	4-6bp	8	8.13265306122449	0.239953713444141
chr1:216772687:GTTT	4	Long Reads (vamos)	4-6bp	8	7.99038461538461	0.339712471994025
chr1:216779100:TATAAATATAAATATATATTTATATA	26	Long Reads (vamos)	16bp+	44.5	44.2826086956522	115.094731831165
chr1:216798132:TTTCTTTTTCTCTTTCTCT	19	Long Reads (vamos)	16bp+	2	1.98989898989899	0.0101010101010101
chr1:216810559:TATATATAT	9	Long Reads (vamos)	7-15bp	5	5.07766990291262	0.0919474585950885
chr1:216810720:ATATATATAACTATG	15	Long Reads (vamos)	7-15bp	8	7.95689655172414	0.0589955022488756
chr1:216821689:AAAT	4	Long Reads (vamos)	4-6bp	14	13.8721804511278	3.61232627022101
chr1:21683246:AAAAAAT	7	Long Reads (vamos)	7-15bp	3	3.25581395348837	0.239671682626539
chr1:216834401:AATAAAATAAAATA	14	Long Reads (vamos)	7-15bp	2	1.98837209302326	0.0116279069767442
chr1:216854353:CAAAAAAAAAAAAAAAAAAAAG	22	Long Reads (vamos)	16bp+	2	2.4297520661157	0.347107438016529
chr1:216870937:ATTGTCTTTCTGATTTAAACT	21	Long Reads (vamos)	16bp+	2	2	0
chr1:216873873:GGAAG	5	Long Reads (vamos)	4-6bp	28	27.9603174603175	20.0384126984127
chr1:216875402:AAAGGTAAACA	11	Long Reads (vamos)	7-15bp	3	2.98979591836735	0.133915421838839
chr1:216875623:TATATTCATT	10	Long Reads (vamos)	7-15bp	3	3.02222222222222	0.0219725343320849
chr1:216877377:TGTT	4	Long Reads (vamos)	4-6bp	11	10.7016129032258	1.77202989771833
chr1:216883386:GAAAAAAAAAA	11	Long Reads (vamos)	7-15bp	2	2.24509803921569	0.503688604154533
chr1:216891431:ACGTGCACATGCACAC	16	Long Reads (vamos)	16bp+	2	1.96551724137931	0.0336808340016038
chr1:216911329:GGAACCTTAAATG	13	Long Reads (vamos)	7-15bp	2	1.98765432098765	0.0123456790123457
chr1:216911968:GGAGGCTGAGGTGGGAGGATTGCT	24	Long Reads (vamos)	16bp+	2	1.97183098591549	0.0277665995975855
chr1:216912107:AGAGG	5	Long Reads (vamos)	4-6bp	41	41.9051094890511	27.4688707599828
chr1:216915368:ACAACCTAGGAAAAA	15	Long Reads (vamos)	7-15bp	2	2	0
chr1:216915575:AAAC	4	Long Reads (vamos)	4-6bp	7	7.09411764705882	0.348179271708683
chr1:216926855:GAATGCT	7	Long Reads (vamos)	7-15bp	6	6.04166666666667	0.0614035087719298
chr1:216929250:CTTC	4	Long Reads (vamos)	4-6bp	11	11.0260869565217	1.30633104500381
chr1:216939343:AAAACAAAAA	10	Long Reads (vamos)	7-15bp	3	2.40944881889764	0.862767154105737
chr1:21694572:CAAAAAAAAAA	11	Long Reads (vamos)	7-15bp	2	2.24545454545455	0.590575479566305
chr1:2169620:GGGGCTGGGTGGGTGCGCACAGAGGGATGACGGGTGGGTGCGCGCGGAGTTGG	53	Long Reads (vamos)	16bp+	2	2.06818181818182	0.0642633228840125
chr1:216962558:TTTTTTC	7	Long Reads (vamos)	7-15bp	6	6.24806201550388	0.484859496124031
chr1:21696817:AGAGGTTAATGATC	14	Long Reads (vamos)	7-15bp	2	2	0
chr1:216969889:TTTTCAAGCAAGAATGTTAAATTTGTGATG	30	Long Reads (vamos)	16bp+	2	1.98571428571429	0.0142857142857143
chr1:216981700:CACACACACACATG	14	Long Reads (vamos)	7-15bp	4	3.816	0.151354838709677
chr1:216983168:AATTATTAGAATTAG	15	Long Reads (vamos)	7-15bp	3	2.98901098901099	0.010989010989011
chr1:216991585:TGGGA	5	Long Reads (vamos)	4-6bp	19	18.5038759689922	2.31443798449612
chr1:216993760:CTCACTCCAGCTCCTGGTCCATAATGAT	28	Long Reads (vamos)	16bp+	2	1.98648648648649	0.0135135135135135
chr1:217002300:AAAG	4	Long Reads (vamos)	4-6bp	16	15.6058394160584	4.01996565049377
chr1:217002843:CTGGTGACATGCAGCCCC	18	Long Reads (vamos)	16bp+	2	1.9746835443038	0.0249918857513794
chr1:217003553:ATTAATTAATATTAAT	16	Long Reads (vamos)	16bp+	5	4.94354838709677	0.443941778127459
chr1:217006048:GAATGGCTTTGAACTCATA	19	Long Reads (vamos)	16bp+	3	2.98571428571429	0.0142857142857143
chr1:217007714:CTTCCTCCCTTCCCTCTTTT	20	Long Reads (vamos)	16bp+	2	2	0
chr1:217009689:CTTTTT	6	Long Reads (vamos)	4-6bp	6	6.01503759398496	1.68159033948508
chr1:21701365:AAAAAAAAGA	10	Long Reads (vamos)	7-15bp	3	3.12295081967213	0.340130063677009
chr1:217014784:TTCAATTATTTTTATCTCTA	20	Long Reads (vamos)	16bp+	2	2	0
chr1:217026865:CACACACACACACA	14	Long Reads (vamos)	7-15bp	6	5.67716535433071	1.34733158355206
chr1:217030136:CTTTCT	6	Long Reads (vamos)	4-6bp	7	6.68503937007874	0.53493313335833
chr1:217036812:AAAGAAAAGAAAAAAAAAAG	20	Long Reads (vamos)	16bp+	2	1.96470588235294	0.0820728291316527
chr1:217053465:AAAG	4	Long Reads (vamos)	4-6bp	9.5	9.9296875	6.56982037401575
chr1:217058905:AAAATATAAAACTATAAAATAATA	24	Long Reads (vamos)	16bp+	4	4.00980392156863	0.00980392156862745
chr1:217059028:CTATAGTATACTATATAATAA	21	Long Reads (vamos)	16bp+	2	2	0
chr1:217060788:TAGA	4	Long Reads (vamos)	4-6bp	14	14.1363636363636	3.294240111034
chr1:217070994:CTTTCTCTTCCTCCTCCTCCT	21	Long Reads (vamos)	16bp+	3	2.59803921568627	0.242768394486507
chr1:21707384:AAGTTATCAATTCA	14	Long Reads (vamos)	7-15bp	2	1.98571428571429	0.0142857142857143
chr1:217080627:TGTT	4	Long Reads (vamos)	4-6bp	15	14.0814814814815	9.55301271420674
chr1:21708161:AAAAC	5	Long Reads (vamos)	4-6bp	10	10.1610169491525	0.341373315949587
chr1:21708505:AAAC	4	Long Reads (vamos)	4-6bp	7	7.01219512195122	0.283800060222824
chr1:217085449:TTTTTTTTT	9	Long Reads (vamos)	7-15bp	6	5.71641791044776	1.21220962854898
chr1:21708884:AAAAG	5	Long Reads (vamos)	4-6bp	9	9.02962962962963	4.38717523493643
chr1:217095016:AGTGTGTGTCTGTG	14	Long Reads (vamos)	7-15bp	3	2.87962962962963	0.16294565593631
chr1:217101786:ATTTTATTTGTTTATTT	17	Long Reads (vamos)	16bp+	2	2	0
chr1:217103664:TAAT	4	Long Reads (vamos)	4-6bp	7	6.675	0.523739495798319
chr1:217106392:GCACACACAC	10	Long Reads (vamos)	7-15bp	3	2.74418604651163	0.239671682626539
chr1:217118999:TAGA	4	Long Reads (vamos)	4-6bp	12	12.128	0.999612903225806
chr1:217120272:TATTTCATTTCATACCTAATCCTAGAAA	28	Long Reads (vamos)	16bp+	2	2	0
chr1:217126197:TACC	4	Long Reads (vamos)	4-6bp	9	8.63207547169811	0.520485175202156
chr1:217133601:CTTT	4	Long Reads (vamos)	4-6bp	23	21.6058394160584	22.6229068269644
chr1:217137252:TCCTAACACCGCTGCCCACCAGTTACCTCC	30	Long Reads (vamos)	16bp+	2	1.98571428571429	0.0142857142857143
chr1:217162922:TATAAATACACATGTATATATATATA	26	Long Reads (vamos)	16bp+	2	2	0
chr1:217166320:TGAA	4	Long Reads (vamos)	4-6bp	10	9.94339622641509	0.530098831985624
chr1:217169966:TATTTTGAAATAGTTT	16	Long Reads (vamos)	16bp+	2	2.01123595505618	0.0112359550561798
chr1:21717402:AAAAC	5	Long Reads (vamos)	4-6bp	10	9.56716417910448	0.48793625855684
chr1:217175534:TTAT	4	Long Reads (vamos)	4-6bp	13	13.015625	1.41707677165354
chr1:21717936:AAAAC	5	Long Reads (vamos)	4-6bp	5	5.0375	0.163132911392405
chr1:217183356:TTCCTTAGTAAAA	13	Long Reads (vamos)	7-15bp	2	2	0
chr1:217188164:AAAG	4	Long Reads (vamos)	4-6bp	19	18.7058823529412	10.0461873638344
chr1:217194197:TTCAAAAAGCATAT	14	Long Reads (vamos)	7-15bp	2	2.01428571428571	0.0142857142857143
chr1:217224489:ATATTAATATATCATT	16	Long Reads (vamos)	16bp+	2	2	0
chr1:217224643:TTTATAATATAATTATAAATATTTTTTATATAATTATATAT	41	Long Reads (vamos)	16bp+	2	2	0
chr1:217226656:CACATCCTGACAT	13	Long Reads (vamos)	7-15bp	2	2	0
chr1:217230941:TTGT	4	Long Reads (vamos)	4-6bp	9	8.66412213740458	0.763241338813858
chr1:21723670:AAAAAAACAAACC	13	Long Reads (vamos)	7-15bp	2	2.05952380952381	0.0566551921973609
chr1:217238582:TTTCCCGCCTCA	12	Long Reads (vamos)	7-15bp	2	2.12121212121212	0.10760667903525
chr1:217239075:AAATAATGTTTATTATTTATTTATAGTTATTAATAAATATATATTAATATATATTAAT	58	Long Reads (vamos)	16bp+	3	3	0
chr1:217261390:GAAGAGGAGAAGAAAAA	17	Long Reads (vamos)	16bp+	2	1.94252873563218	0.0547981823041967
chr1:217261485:TTTTGCTTTGCTT	13	Long Reads (vamos)	7-15bp	2	1.97183098591549	0.0277665995975855
chr1:217263244:TTTTTTG	7	Long Reads (vamos)	7-15bp	6	6.32835820895522	0.537986757939625
chr1:217276137:GTAACATGACACATCAAAAA	20	Long Reads (vamos)	16bp+	2	2.12941176470588	0.114005602240896
chr1:2172838:GTGAAACGGGGACATGGGCACGCGTGTGCAGCCGTGTGTGCGTGT	45	Long Reads (vamos)	16bp+	4	3.96694214876033	0.0488980716253444
chr1:217288459:AAGGATAGCTCAATAGATGAAAAA	24	Long Reads (vamos)	16bp+	2	1.98717948717949	0.0128205128205128
chr1:217290594:ATAAATATATACTATATAT	19	Long Reads (vamos)	16bp+	2	2.17045454545455	0.143025078369906
chr1:217306315:TATC	4	Long Reads (vamos)	4-6bp	27	27.2074074074074	3.35964621337756
chr1:217316688:TAATTCATTTATTCTTC	17	Long Reads (vamos)	16bp+	2	2	0
chr1:217316743:ATGTGTCCATGGTCTAACATGAACTAC	27	Long Reads (vamos)	16bp+	2	2	0
chr1:217317256:TATATGTATATGTGTGTA	18	Long Reads (vamos)	16bp+	2	2.21176470588235	0.192717086834734
chr1:217323770:AAAG	4	Long Reads (vamos)	4-6bp	14	14.7794117647059	44.7065359477124
chr1:217325739:CAGTGCGTTCACTCCC	16	Long Reads (vamos)	16bp+	2	1.98571428571429	0.0142857142857143
chr1:217345083:ATAATGGTAAATTATACAAGCTCTAAAACTAGTCCTGGATTTGAATACTGACTCTTTTGCTAATTAGCTGTTTAGTCTTTTGTTAATTTTCTCATCTTAAAAATGAAAATAATTATTTTTGCCTGATAGCATTATTTGAGGAAAAAATTGAG	152	Long Reads (vamos)	16bp+	2	2	0
chr1:21734819:AGCTCAGGAGATGG	14	Long Reads (vamos)	7-15bp	2	2.01428571428571	0.0142857142857143
chr1:217351424:ATGATTCTGAGGTACAGCCAGGGTTAAGAACAC	33	Long Reads (vamos)	16bp+	2	2	0
chr1:217353901:AGAT	4	Long Reads (vamos)	4-6bp	20	20.7768595041322	3.89146005509642
chr1:217365961:TTCAAAACACATTTAT	16	Long Reads (vamos)	16bp+	2	2.01388888888889	0.0138888888888889
chr1:217379317:AAAAAAAAAAAAAC	14	Long Reads (vamos)	7-15bp	2	2.09166666666667	0.268837535014006
chr1:217379353:AGAGCTGGGCA	11	Long Reads (vamos)	7-15bp	2	2.02816901408451	0.0277665995975855
chr1:21738070:TTTTGAGATGGAGTTTTGCTCATGTTGCCCAGGCTGGAGTGCAATGGCGTGATCTCGGCTCACTGCAACCTCTGCTTCCTGGGTTCAAGTGATTCTCCTGCCCCAGCCTCCCAAGCAGCTGGGGTTACAGGCACACACCACCACACCCGGCTAATTTTTGTATTTTTAGTAGAGACGGGGTTTCACCATGTTGGCCAGGCTAGTCTCGAACTCCTGACCTCAGGTGATCCATCTGCCTCGGCCTCCCAAAGTGCTGGGATTACAGGCATAAGCCACCACGCCTGGCCTTTTTTTTTTT	298	Long Reads (vamos)	16bp+	2	2	0
chr1:217381707:AAAC	4	Long Reads (vamos)	4-6bp	7	6.72222222222222	0.595015576323987
chr1:217404300:TTTC	4	Long Reads (vamos)	4-6bp	8	9.93181818181818	17.6670714781402
chr1:217405937:TGTATATGTATG	12	Long Reads (vamos)	7-15bp	5	4.86885245901639	0.11488958135754
chr1:217406785:ACATACACACACATACATAT	20	Long Reads (vamos)	16bp+	3	2.89655172413793	0.117080994386528
chr1:217422345:TATTTTGTCCAATAAT	16	Long Reads (vamos)	16bp+	2	2	0
chr1:21742543:AAAAAG	6	Long Reads (vamos)	4-6bp	13	12.3636363636364	2.11103400416378
chr1:217432141:TCCTTCCC	8	Long Reads (vamos)	7-15bp	4	3.97938144329897	0.0829037800687285
chr1:217433382:TATT	4	Long Reads (vamos)	4-6bp	7	6.43589743589744	3.43766578249337
chr1:21744160:AGGCCAGGCGTGGTGGCTCACACCTGTAATCCCACCACTTTGGGAGGCCGAGGTGGGCAGATCACCTGAGGTTGGGAGTTCTCGAGACCAGCCTGGCCAATATGGCGAAATCCCATCTCTACTAAAGATACAAAAATTAGCCAGGTACGATGGCATGCGTCTGTAGTCCCAGCTACTCGAGAGACTGAGGCAGAGAGAATTGCTTGAACCCAGGAGGTGGAGGCTGCAGTGAGTCGAAATTGCACCACTGCACTCCAGCCTGGGCGACGCAAAATTCTGTCTCAAAAAAAAAAACAGAAAAAGAAAAAAACTTCAGAATTAACATAGTTTTT	332	Long Reads (vamos)	16bp+	2	2	0
chr1:21745279:TATT	4	Long Reads (vamos)	4-6bp	8	8.04301075268817	0.215521271622253
chr1:217453653:CAAAACAAAAAACAGAAACAAAAACT	26	Long Reads (vamos)	16bp+	2	2	0
chr1:217458672:AAATTTTCTGTGTTTCCTAATTCTGCCCTAA	31	Long Reads (vamos)	16bp+	2	2	0
chr1:21746052:ATGTCTCTTAAAGGTTTTTACAGCTTGCTTCCATTGTAAGCTGCCTCCAGAA	52	Long Reads (vamos)	16bp+	2	1.98850574712644	0.0114942528735632
chr1:217465245:AAATTAAAAAGTG	13	Long Reads (vamos)	7-15bp	4	3.91818181818182	0.07581317764804
chr1:217481868:CAAAAAACAAAACAAA	16	Long Reads (vamos)	16bp+	2	1.98850574712644	0.0114942528735632
chr1:217484244:ACAAAAAGGATGAGT	15	Long Reads (vamos)	7-15bp	2	2	0
chr1:217487052:TGTATTTCATATTTTATTCTCCC	23	Long Reads (vamos)	16bp+	2	2	0
chr1:217489501:TTTATTTTCTTTT	13	Long Reads (vamos)	7-15bp	2	1.98888888888889	0.0111111111111111
chr1:217500153:TTTTTCTAAATACCTGCCAGCCTGTCTT	28	Long Reads (vamos)	16bp+	2	2	0
chr1:217506952:TCAGCATATAATTATACATTTGTGTG	26	Long Reads (vamos)	16bp+	2	2	0
chr1:217510488:AACAGCAAACATAAAAAATAAAAC	24	Long Reads (vamos)	16bp+	2	1.98591549295775	0.0140845070422535
chr1:217511103:AAAAT	5	Long Reads (vamos)	4-6bp	8	8.02777777777778	0.195482866043614
chr1:217523710:TCCCAGACGATGGGCGGCCAGGCAGAGACGCTCCTCACT	39	Long Reads (vamos)	16bp+	18	18.0875912408759	1.05109489051095
chr1:217524847:GGGAGA	6	Long Reads (vamos)	4-6bp	31	41.4927536231884	989.346662435206
chr1:217527053:AATTATTTCATTATGTATTACAATGTAATAATGATAT	37	Long Reads (vamos)	16bp+	3	2.96	0.0389189189189189
chr1:217527590:AAACA	5	Long Reads (vamos)	4-6bp	7	7.04385964912281	0.0954044403043006
chr1:217532877:TTTTTTTTTGTTT	13	Long Reads (vamos)	7-15bp	3	2.7	0.258139534883721
chr1:2175338:ACCCCCACCCCACCCCATCCGAACCCCAATATCCATCCCA	40	Long Reads (vamos)	16bp+	6	5.87596899224806	0.140746124031008
chr1:217537416:TTATAATATATAAAGGTTATAA	22	Long Reads (vamos)	16bp+	3	2.9468085106383	0.0509036833676504
chr1:21755871:AAAATAAGTTTAGGCTAGACACAGTGGCTCACACCTGTAGTCGCAGCACTTTGGAAGGCCGAGGCAGCCACATCACTTGAGGTCAGGAGTTCGAGACTAGCCTGGCCAACATAGTGAAACGCTGTCTCTACTAAAAATACAAAAACTAGCCAGGCGTGGTGGCGGGCGCCTGTAATCCCAGCTTCTCAAGAGGCTGAGGCAGGAGAATCGCTTCAGCCCAGGAGGCAGACGTTGCAGTGAACCGAGATGGCGCCACTTCACTCTGGCTTGGGAAACAGAGGAAGACTCAAAAAAAAAAA	299	Long Reads (vamos)	16bp+	2	2	0
chr1:217561072:AAACAAACAGAC	12	Long Reads (vamos)	7-15bp	2	2	0
chr1:217571899:AAGG	4	Long Reads (vamos)	4-6bp	33	32.6323529411765	2.69346405228758
chr1:217585266:AATATATCTATTATT	15	Long Reads (vamos)	7-15bp	2	2	0
chr1:21758755:AATG	4	Long Reads (vamos)	4-6bp	7	7.54464285714286	0.682673745173745
chr1:217591197:ATATATATAATGGACATATATAAATGC	27	Long Reads (vamos)	16bp+	3	3	0
chr1:21759655:AAATTTAGCAACA	13	Long Reads (vamos)	7-15bp	2	2.01123595505618	0.0112359550561798
chr1:217599795:TATAAAATACTTTTGTGAATTTT	23	Long Reads (vamos)	16bp+	2	1.98591549295775	0.0140845070422535
chr1:217605023:AAAAT	5	Long Reads (vamos)	4-6bp	5	5.27777777777778	0.225343320848939
chr1:217629219:CAGATAGTCATA	12	Long Reads (vamos)	7-15bp	3	2.56	0.309494949494949
chr1:217632182:AATAAAATAA	10	Long Reads (vamos)	7-15bp	4	4.09	0.143333333333333
chr1:217633197:AAAT	4	Long Reads (vamos)	4-6bp	8	8.38	0.520808080808081
chr1:2176331:GCGCCGCTCGGTCGTGGGTTCTGTGTGGGAAGCGCAGTCTCCACCTAGGATGTTTCCA	58	Long Reads (vamos)	16bp+	2	2	0
chr1:217634897:TTG	3	Long Reads (vamos)	2-3bp	12	12.2125984251969	1.80364954380702
chr1:217636388:ATT	3	Long Reads (vamos)	2-3bp	12	11.5945945945946	2.07960687960688
chr1:21763820:AAGGAAGGGAGG	12	Long Reads (vamos)	7-15bp	3	3.60747663551402	1.10862281784518
chr1:217640042:TTATAATAT	9	Long Reads (vamos)	7-15bp	5	5.01030927835052	0.0103092783505155
chr1:217642465:TTTCCTTGCTT	11	Long Reads (vamos)	7-15bp	2	2.05333333333333	0.0781981981981982
chr1:217650392:TCTTTCTC	8	Long Reads (vamos)	7-15bp	4	4.22764227642276	0.341196854591497
chr1:217654605:TTCTCTATATACATT	15	Long Reads (vamos)	7-15bp	2	1.98863636363636	0.0113636363636364
chr1:217656546:TATG	4	Long Reads (vamos)	4-6bp	10	10.256880733945	0.933401291199456
chr1:217658765:AATAATAATA	10	Long Reads (vamos)	7-15bp	3	2.97183098591549	0.0277665995975855
chr1:217667031:TTTTTTTTTT	10	Long Reads (vamos)	7-15bp	3	3.088	0.371225806451613
chr1:217680652:GGTGGCTCACGCCTGTAATCCCAGCACCTTGGGAGGCCAAGGCAGGCAGATCACGAGGTCAAGAGATCGAGACCATCCTGGCCAACATGGTGAAACCCCGTTTCTACTAAAAATACAAAAATTATCTGGCTGTGGTGGCATGTGTCTGTTATCCCAGCTACTCATGAAGCTGAGGCAGGAGAATCGCTTGAACCAGGGAGTTGGAGGTTACAGTGAACCGAAATCGCGCCACTGCACTCCAGCCTGGTGACAGAGCGAGACTCTGT	266	Long Reads (vamos)	16bp+	2	2	0
chr1:217681535:GTTTTGTATTTTTAGTAGAGACAGGTTTTT	30	Long Reads (vamos)	16bp+	2	2	0
chr1:21768647:TTCAAGCCCCACCCC	15	Long Reads (vamos)	7-15bp	2	1.87	0.114242424242424
chr1:217688137:GAGGATCACTTGAGCCCAGGAGT	23	Long Reads (vamos)	16bp+	2	2	0
chr1:217690438:ATTTTT	6	Long Reads (vamos)	4-6bp	10	9.41353383458647	4.65345181134655
chr1:21769317:GAGAACTTATGAACACAAA	19	Long Reads (vamos)	16bp+	2	1.98809523809524	0.0119047619047619
chr1:217701280:TATGTGTGTATATA	14	Long Reads (vamos)	7-15bp	5	4.88617886178862	0.134479541516727
chr1:217706844:TTTC	4	Long Reads (vamos)	4-6bp	8	7.875	1.22834645669291
chr1:2177106:CTCAGGCACCCCTGGCCTAGTGGGGTTACTGGTGGCGTTCCCCTAT	46	Long Reads (vamos)	16bp+	2	2	0
chr1:21771381:TTATAATTATAAATTATAATATAAT	25	Long Reads (vamos)	16bp+	3	3	0
chr1:217718688:GAA	3	Long Reads (vamos)	2-3bp	10	9.8671875	0.840489665354331
chr1:217718841:CAAA	4	Long Reads (vamos)	4-6bp	10	9.84426229508197	0.347446145508739
chr1:21772361:GCCTGTAATCCCAGCACTTTGGGAGGCCGAGGCGGGCAGATCATGAGGTCAGGAGATTGAGACCATCCCGGCTAACACAGTGAAACCCCGTCTCTACAAAAAATGCAAAAAATTAGCTGGGCGTGGTGGCGGGCGCCTGTAGTCCCAGCTACTTGGGAGGCTGAGGCAGGAGAACGGTGTGAACCCGGGAGGCGGAGCTCGCAGTGAGCCGAGATCGCGCCACTGCACTCCAGCCTGGGTGACACAGCGAGGCTCCATCTCAAAAAAAAAAAAAACTAGGCCAGGCGTGGTGGCTCGC	298	Long Reads (vamos)	16bp+	2	2	0
chr1:217727247:AAT	3	Long Reads (vamos)	2-3bp	14	14.1181102362205	2.8827646544182
chr1:21772935:AAGA	4	Long Reads (vamos)	4-6bp	9	9.06716417910448	1.44658287509819
chr1:21774180:AAT	3	Long Reads (vamos)	2-3bp	14	13.6384615384615	6.07757901013715
chr1:217746046:ATTAATTTCACTGCTTGCTTTAAG	24	Long Reads (vamos)	16bp+	2	2	0
chr1:21774990:AAAT	4	Long Reads (vamos)	4-6bp	10	9.68695652173913	1.48009153318078
chr1:217760221:AATAGTTATATTTTCTGGGCTTTCTACTATCA	32	Long Reads (vamos)	16bp+	2	2	0
chr1:217765678:TGAGTATTCTATA	13	Long Reads (vamos)	7-15bp	3	3	0.0235294117647059
chr1:21776818:CAGCTACTCGGGAGGCTGAGGTAGGAGAACTGCTTGAACCTGGGAGGCGGAGGCTGCAGTGAGCCGAGTTTGCGCCGCTGCACTCCAGCCTGGGCAACAAGAGTGAAACTCTGTCTCAAAGAAAAAAAAAAAAAATTAGCCAGGTGTGGTGGTGCATGCCTGTAATCC	168	Long Reads (vamos)	16bp+	3	2.91891891891892	0.0755275823768974
chr1:217772887:GCATTTGGGATAGGACGTT	19	Long Reads (vamos)	16bp+	11	10.984126984127	0.0157460317460317
chr1:217773473:TAATACCATCAAAAT	15	Long Reads (vamos)	7-15bp	2	1.98666666666667	0.0133333333333333
chr1:217780099:ATAGATAT	8	Long Reads (vamos)	7-15bp	4	4.05747126436782	0.0547981823041967
chr1:217781619:ATTTAAAATAAATAA	15	Long Reads (vamos)	7-15bp	2	2	0
chr1:217786750:TTC	3	Long Reads (vamos)	2-3bp	22	21.9508196721311	11.7496274217586
chr1:2177870:TGCCACCGACTGCCAGCCCTGCCTC	25	Long Reads (vamos)	16bp+	3	2.97029702970297	0.0291089108910891
chr1:217787636:ACTGATCTTCAGTTATGTTTTGCAGAGGTATCTATTGTCAACCCTTTCTTGTGTATCTGTCCAGGAATTTTTGGTTACATGTGCAATTAT	90	Long Reads (vamos)	16bp+	2	1.98901098901099	0.010989010989011
chr1:217788132:GCTATGATATGGGCTTCACTAAGGTATTATGAGAGGTGT	39	Long Reads (vamos)	16bp+	2	2	0
chr1:21778834:TGCCTCCCGGGTTCGTGCCATTCTCCTGCCTT	32	Long Reads (vamos)	16bp+	2	2	0
chr1:217791827:GAGTCAATGGGGTCAGAGGCCA	22	Long Reads (vamos)	16bp+	2	2	0
chr1:217794115:GAAAAAGAAAGAAA	14	Long Reads (vamos)	7-15bp	3	2.97674418604651	0.241642441860465
chr1:21781045:TTTATTTTTTTAAA	14	Long Reads (vamos)	7-15bp	3	2.97916666666667	0.0837719298245614
chr1:217824908:TTTTCTTTCATATGCATATGTATAA	25	Long Reads (vamos)	16bp+	2	1.98550724637681	0.0144927536231884
chr1:217830668:GCCATACTTCCAG	13	Long Reads (vamos)	7-15bp	2	1.97142857142857	0.0281573498964803
chr1:217835533:TAGTGCATTGAATAAC	16	Long Reads (vamos)	16bp+	3	2.98936170212766	0.0106382978723404
chr1:2178476:GTGCTGCCGTGAACACCTGTGAACCCGCTTCTGGGTGGACTC	42	Long Reads (vamos)	16bp+	2	2	0
chr1:21784990:AAAAAAAAACAAAAACAA	18	Long Reads (vamos)	16bp+	5	5.60902255639098	1.78537252221463
chr1:21785560:GTATAATAATTAGC	14	Long Reads (vamos)	7-15bp	3	2.76190476190476	0.183150183150183
chr1:217859050:AAAATTATATA	11	Long Reads (vamos)	7-15bp	3	2.9375	0.0593354430379747
chr1:217859102:ATAATATAAAATTATAAATATATTTTAAAATATTTATATAC	41	Long Reads (vamos)	16bp+	4	3.95192307692308	0.046209858103062
chr1:217859325:TCTATATATATAATT	15	Long Reads (vamos)	7-15bp	2	2.02352941176471	0.023249299719888
chr1:217864484:TATGTGTGTATACATATATACA	22	Long Reads (vamos)	16bp+	2	2	0
chr1:217868378:TTGAAAATATCCTAAG	16	Long Reads (vamos)	16bp+	2	2.16049382716049	0.13641975308642
chr1:217871409:ATTTTCACTTCCATTTT	17	Long Reads (vamos)	16bp+	2	2	0
chr1:217879284:TCTGACATATTATA	14	Long Reads (vamos)	7-15bp	2	2	0
chr1:217882323:TTG	3	Long Reads (vamos)	2-3bp	10	9.90983606557377	0.876100799349682
chr1:217883068:ATTCATTCATGCATT	15	Long Reads (vamos)	7-15bp	2	2.12359550561798	0.109550561797753
chr1:217901956:AATAGGCTATACCACATACCTTGGGTGTGT	30	Long Reads (vamos)	16bp+	2	1.98611111111111	0.0138888888888889
chr1:217905250:GGAATTAAGTTTGCTAAT	18	Long Reads (vamos)	16bp+	2	1.98701298701299	0.012987012987013
chr1:21790780:GGTGCGGTGGCTCACGCCTGTAATCCCAGCACTTTGGGAGGCCGAGGCGGGTGGCTCAACTGAGGTCAGGAGTTTGAGACCAGCCTTGCCAACGTGGGGAAACCCCGTCTCTACTAAAAATACAAAAATTAGCTGGGCGTGGTGGTGGGCACCTGTAATCCCAGCTACTCGGGAGGCTGAGGCAGGAGAATCTCTTGAACCTGGTAGGTGGAGTTTGCAGTGAGCCAAGATTGCACCATTCCACTCCAGCCTGGGCAACAGAGCGAAACTCTGTCTCAAAAAAAAGAAAAAAAAAAGAA	299	Long Reads (vamos)	16bp+	2	1.98571428571429	0.0142857142857143
chr1:21791500:CTTGGACAGAGCAACTGTGTA	21	Long Reads (vamos)	16bp+	2	2	0
chr1:217915039:TTA	3	Long Reads (vamos)	2-3bp	8	8.34166666666667	1.33606442577031
chr1:217919608:ATCATGAGTACACATGGAAAA	21	Long Reads (vamos)	16bp+	2	2	0
chr1:217920891:AAGGAGCCCCAAGA	14	Long Reads (vamos)	7-15bp	2	1.97183098591549	0.0277665995975855
chr1:21793581:TTTTTG	6	Long Reads (vamos)	4-6bp	6	5.83333333333333	0.720101781170484
chr1:217937144:AAAT	4	Long Reads (vamos)	4-6bp	9	9.96	4.74838709677419
chr1:217938097:GCTATGTTGAGTTGC	15	Long Reads (vamos)	7-15bp	2	1.98684210526316	0.0131578947368421
chr1:217952228:ATTAGGATTGGTAAA	15	Long Reads (vamos)	7-15bp	2	1.98571428571429	0.0142857142857143
chr1:217952652:TAAAATTAGGATTGG	15	Long Reads (vamos)	7-15bp	2	1.98684210526316	0.0131578947368421
chr1:217954061:TAGGTAAGTTGCCAAGTTGCCGAT	24	Long Reads (vamos)	16bp+	2	2	0
chr1:217956007:TTTTC	5	Long Reads (vamos)	4-6bp	17	17.1984732824427	7.09876688197299
chr1:217961852:TTTG	4	Long Reads (vamos)	4-6bp	7	6.94573643410853	0.81734496124031
chr1:217970218:TTCTTGCTTGTTGAG	15	Long Reads (vamos)	7-15bp	2	2	0
chr1:217983173:GGA	3	Long Reads (vamos)	2-3bp	16	16.2313432835821	2.35961171585681
chr1:217998441:ACATATATATACAC	14	Long Reads (vamos)	7-15bp	5	5.2109375	0.388225885826772
chr1:218005103:AAGAG	5	Long Reads (vamos)	4-6bp	13	13.1450381679389	6.20187903699354
chr1:218008841:CTCAGCTTCTCCCAACA	17	Long Reads (vamos)	16bp+	2	2	0
chr1:21800894:TTTA	4	Long Reads (vamos)	4-6bp	6	6.38260869565217	0.729519450800915
chr1:218016195:CCTCTAGCACCACCAGATTTTTTCTGTTTGTACCTTG	37	Long Reads (vamos)	16bp+	2	2	0
chr1:2180345:CAGATGACGTGGACGCA	17	Long Reads (vamos)	16bp+	15	14.9846153846154	0.0927847346451998
chr1:218041720:AATTACATGTAAAATGAA	18	Long Reads (vamos)	16bp+	2	1.98684210526316	0.0131578947368421
chr1:218043988:TTAAATATATCCA	13	Long Reads (vamos)	7-15bp	2	2	0
chr1:218048016:ATTATAAATATAATAAAT	18	Long Reads (vamos)	16bp+	2	2	0
chr1:21804896:AAAAC	5	Long Reads (vamos)	4-6bp	8	7.94029850746269	0.688138256087981
chr1:218062906:TATATAATATATAAAATATGATTT	24	Long Reads (vamos)	16bp+	4	3.62962962962963	0.235375562478366
chr1:218063033:TATACAATTTACTTTAA	17	Long Reads (vamos)	16bp+	2	2	0
chr1:218063108:TCAAAATTATTTATTCAAAT	20	Long Reads (vamos)	16bp+	2	2	0
chr1:21807160:TTTTTGTGTGTTTTTG	16	Long Reads (vamos)	16bp+	4	3.84962406015038	0.643882433356118
chr1:218071905:CCCAGCTACTCTGGAAGCTGAGGCAGGAGAATTGCTTGAA	40	Long Reads (vamos)	16bp+	2	1.56730769230769	0.24785287528006
chr1:218072053:GAAA	4	Long Reads (vamos)	4-6bp	9	7.6015037593985	6.92333105491
chr1:21808527:CCACGCCCAGCTAATTTTTGTATTTTTAGTAGAGATAGGTTTTCACCAGTTTGGCCAGGCTGGTTTTGAATTCCTGATCTCAGGTGATCCACTCACCTTGGCCTCCCAAAGTCCTGGGATTACAGGCGTAAGCCACC	137	Long Reads (vamos)	16bp+	2	2	0
chr1:218089045:AAACAACAA	9	Long Reads (vamos)	7-15bp	3	2.96907216494845	0.0719501718213058
chr1:21809886:GAGGTTGCAGTTAGCTGAGATCATGCCACTGCACTCCAGCCTGG	44	Long Reads (vamos)	16bp+	2	2	0
chr1:21810302:AAAACA	6	Long Reads (vamos)	4-6bp	7	6.89393939393939	0.23294008790192
chr1:218103815:AAAAAAAAAG	10	Long Reads (vamos)	7-15bp	4	4.38518518518519	0.701271420674406
chr1:218122022:TTTTA	5	Long Reads (vamos)	4-6bp	5	5.26666666666667	0.310112359550562
chr1:218123574:TATGTTTTATAGTAAACATACTCTTAGTATATTAGAGTATTATACAAATTTCAGGTAAAAACTTTTATGTAACTTTTATGTAGTTTA	87	Long Reads (vamos)	16bp+	2	1.95945945945946	0.0394298407997038
chr1:218127918:AATTGTTTAAATATTAGTAAA	21	Long Reads (vamos)	16bp+	2	2	0
chr1:218129739:AAAT	4	Long Reads (vamos)	4-6bp	12	12.1627906976744	0.590479651162791
chr1:218132916:ACAAAATATGT	11	Long Reads (vamos)	7-15bp	3	2.85	0.129113924050633
chr1:218133581:AAAAC	5	Long Reads (vamos)	4-6bp	9	8.75	0.646946564885496
chr1:218138286:GCAGCGTTACAGCTCCT	17	Long Reads (vamos)	16bp+	2	1.97590361445783	0.0238025271818983
chr1:218140878:AAAAAAG	7	Long Reads (vamos)	7-15bp	7	6.70149253731343	1.06811805633487
chr1:218145450:ATATATATATATATATATATACACACACACACACACAC	38	Long Reads (vamos)	16bp+	4	3.52941176470588	0.268195413758724
chr1:218148804:AAATAAAATAAA	12	Long Reads (vamos)	7-15bp	3	2.96031746031746	0.0384126984126984
chr1:21815094:CACACACATC	10	Long Reads (vamos)	7-15bp	3	2.87719298245614	0.197174351808725
chr1:21815624:AATAATTAAAAAATAAT	17	Long Reads (vamos)	16bp+	2	2.03703703703704	0.0361111111111111
chr1:218170763:ATTTGGGGTGTAGCATATACAAAATTTTAAAATATAATACTCTGATGTTTACTGTTTTCCATTTAAAATTAGGTAAATATGTTAAATTATGCTTATGTCTCAAGAAGATTATGAATTCTGGCATA	125	Long Reads (vamos)	16bp+	2	2	0
chr1:218174663:GTGTTAGAAGGGCATT	16	Long Reads (vamos)	16bp+	2	2	0
chr1:218177388:CCTGTAATCCCAGCTACTCAAGAGGCTGAGGCAGGAGAATTGCTTGAACCCGGGAGGCGGAGGTGTCAGTGAGCCAAGATCGCACCATTGCACTCCAGCCTGGGCGACAAGAGTGAGACTCCATCTCAAAAAAAAAAAAAAAAATTAGCCAGGCATGGTGACAGGTG	167	Long Reads (vamos)	16bp+	2	2	0
chr1:21818006:GCTGGGATTACAGGTGCACACCACCACGCTCAGCTAATTTTTGTATTTTTAGTAGAGACGGGATTTCTCCATGTTGGACAGGCTGGTCTCAAACTCCTGACCTCAAGTGATCCACCCGCCTTGGCCTCCCAAAGT	135	Long Reads (vamos)	16bp+	1	1.16494845360825	0.264175257731959
chr1:218181285:TGTGCCCCACAAT	13	Long Reads (vamos)	7-15bp	3	2.73831775700935	0.213895256568506
chr1:218184699:AAAATAA	7	Long Reads (vamos)	7-15bp	6	5.88709677419355	0.328612640965119
chr1:21818821:CCTGGCCCCGCCTCCTCCCTGCCCCACCCCCTC	33	Long Reads (vamos)	16bp+	3	3.4	0.242105263157895
chr1:218188882:CTATAGAATATATAGA	16	Long Reads (vamos)	16bp+	2	2.01123595505618	0.0112359550561798
chr1:218190840:TTTTC	5	Long Reads (vamos)	4-6bp	8	8.22307692307692	2.39171138938581
chr1:218191410:ATCTATTTTAAATTATGC	18	Long Reads (vamos)	16bp+	3	2.64285714285714	0.231958762886598
chr1:218192413:TTAGGTTAGCTG	12	Long Reads (vamos)	7-15bp	2	2	0
chr1:21819486:TTTATAAA	8	Long Reads (vamos)	7-15bp	3	3	0.0285714285714286
chr1:21820522:AAAAAAAAAA	10	Long Reads (vamos)	7-15bp	3	3.475	0.906932773109244
chr1:218205661:GAGAGAGAGAGAAAG	15	Long Reads (vamos)	7-15bp	3	3.50925925925926	0.383091034960194
chr1:218205717:AAAGAAAGA	9	Long Reads (vamos)	7-15bp	8	8.38059701492537	0.508192122096286
chr1:218207804:TGTTT	5	Long Reads (vamos)	4-6bp	7	6.90076335877863	2.81315325895479
chr1:2182087:TAGTAGATGCCACGT	15	Long Reads (vamos)	7-15bp	2	2.03571428571429	0.0348537005163511
chr1:218217689:TTTG	4	Long Reads (vamos)	4-6bp	6	6.03846153846154	0.115384615384615
chr1:21822558:GGTGGGCGGGGCCC	14	Long Reads (vamos)	7-15bp	2	1.91891891891892	0.0755275823768974
chr1:218227323:ACATATAT	8	Long Reads (vamos)	7-15bp	4	4.01785714285714	0.0537323037323037
chr1:218230767:GTTT	4	Long Reads (vamos)	4-6bp	9	8.66071428571429	0.550514800514801
chr1:218232673:TAAAAA	6	Long Reads (vamos)	4-6bp	6	6.0531914893617	0.265957446808511
chr1:218256506:ATAG	4	Long Reads (vamos)	4-6bp	17	16.8306451612903	2.45076055599266
chr1:218263337:TAT	3	Long Reads (vamos)	2-3bp	10	9.50892857142857	1.441361003861
chr1:218263719:AG	2	Long Reads (vamos)	2-3bp	72.5	71.9307692307692	69.5688133571854
chr1:21826901:CGGTGGCTTACGCCTGTAATCCAGCACTTTAGGA	34	Long Reads (vamos)	16bp+	2	2	0
chr1:218277512:ATAG	4	Long Reads (vamos)	4-6bp	12	11.9727272727273	2.02677231025855
chr1:2183071:CAAAAACAAAATTAGCCAGGCGTGGTGGCGGGCGCCTGTACTCCCAGCTACTCAGAAGGCTGAGGCGGGAGAATGGTGTGAACCTGGGAGGTGGAGCTTGCAGTGAGCCGAGATCGTGCCACTGCACTTCAGCCTGGGAGACAGAGCGAGTCTCAAAACAAAAA	164	Long Reads (vamos)	16bp+	2	2	0
chr1:218312260:TTTTTT	6	Long Reads (vamos)	4-6bp	5	4.86821705426357	0.72468507751938
chr1:218313972:TTTTA	5	Long Reads (vamos)	4-6bp	11	10.7068965517241	0.417691154422789
chr1:218315591:TTTATTTT	8	Long Reads (vamos)	7-15bp	5	4.77862595419847	0.219847328244275
chr1:218318427:GCCAGTTGTCTTGAAGAATGAATAATGAATCCAG	34	Long Reads (vamos)	16bp+	2	2	0
chr1:21832254:ATGA	4	Long Reads (vamos)	4-6bp	6	6.125	0.236842105263158
chr1:2183401:GTGAATGGGAGTGGGTTAGAGAGGGAGTGAGAGG	34	Long Reads (vamos)	16bp+	4	3.99137931034483	0.00862068965517241
chr1:218345792:GGAGCAAGAGAAGGA	15	Long Reads (vamos)	7-15bp	2	1.96428571428571	0.0348537005163511
chr1:218373379:AATATGATTAGTAATAATAATATGACTAATATGATTAGT	39	Long Reads (vamos)	16bp+	3	2.91666666666667	0.0773092369477912
chr1:218377958:TGTT	4	Long Reads (vamos)	4-6bp	8	8.06741573033708	0.359039836567926
chr1:218378148:ATTT	4	Long Reads (vamos)	4-6bp	5	6.79207920792079	5.56633663366337
chr1:218378350:ATTTTTAGTAGAGACGAGGTTTCACCATGTTGGCCAGGCTAGTCTCGAACTTCTGACCTCAAGTGCTCCTCCCCCCTCGGCCTCCCAAAGTGCTGGGATTATAGATGTGAGC	112	Long Reads (vamos)	16bp+	2	2	0
chr1:218381240:TTTTTG	6	Long Reads (vamos)	4-6bp	6	6.07575757575758	0.87971316215591
chr1:218392039:CAAAAACTGGCTT	13	Long Reads (vamos)	7-15bp	2	1.95833333333333	0.0404929577464789
chr1:218392353:AAAC	4	Long Reads (vamos)	4-6bp	8	8.36507936507937	0.809650793650794
chr1:218396996:GTGGCTTATGCCTGTAATCCCAGCACTTTGGGAGGCTAAGGCAGGCGGATCACGAGGTCAAGAGATTGAGACCATCCTGGCTAACACGGTGAAACCCCGTCTCTACTAAAAAATACAAAAAATTAGCCGGGCATGGTGGTGGGTGCCTGTAGTCCCAGCTACTCGGGAGGCTGAGGCAGGAGAATGGCGTGAACCCGGGAGGCTGAGCTTGCAGTGAGCCGAGATCGCGCCACTGCACTCCAACCTGTGCAACAGAGCGAGACTCCGTCTCAAAAAAAAAAAAAAA	286	Long Reads (vamos)	16bp+	2	2	0
chr1:218398557:TTATT	5	Long Reads (vamos)	4-6bp	9	9.13333333333333	0.217366946778711
chr1:218405343:TTG	3	Long Reads (vamos)	2-3bp	11	11.1545454545455	0.68231859883236
chr1:218422186:TTTTTTTG	8	Long Reads (vamos)	7-15bp	6	6.359375	0.515501968503937
chr1:218425186:GTTTGTTTGTTT	12	Long Reads (vamos)	7-15bp	3	2.91150442477876	0.0813843236409608
chr1:218425970:AAACATTTA	9	Long Reads (vamos)	7-15bp	3	3	0.0246913580246914
chr1:218440639:TTCTTCACTTAGTACATGAATCTCAT	26	Long Reads (vamos)	16bp+	2	2	0
chr1:218461724:TGTGTATATGTATATATGTATATACACATATACACATATA	40	Long Reads (vamos)	16bp+	3	3	0
chr1:218461886:TATATATGGCTGACAGTTCAC	21	Long Reads (vamos)	16bp+	4	3.97530864197531	0.0243827160493827
chr1:218464226:TAT	3	Long Reads (vamos)	2-3bp	9	8.77669902912621	1.07709880068532
chr1:218468375:TGTTT	5	Long Reads (vamos)	4-6bp	6	5.97391304347826	0.236155606407323
chr1:218481809:ATTT	4	Long Reads (vamos)	4-6bp	15	14.9666666666667	0.419047619047619
chr1:218484256:AATA	4	Long Reads (vamos)	4-6bp	10	10.0606060606061	0.955473098330241
chr1:218485126:TTAAAAAAAAATTTAAAAA	19	Long Reads (vamos)	16bp+	2	2.02409638554217	0.0238025271818983
chr1:218485679:TAGCTGTAGCTGTGTAG	17	Long Reads (vamos)	16bp+	2	1.9873417721519	0.0126582278481013
chr1:218490799:TGCT	4	Long Reads (vamos)	4-6bp	13	12.0619469026549	3.30862831858407
chr1:218490857:TTCC	4	Long Reads (vamos)	4-6bp	26	26.1515151515152	8.66389081656257
chr1:218500409:AAAAT	5	Long Reads (vamos)	4-6bp	7	7.025	0.310294117647059
chr1:218512026:TTTTTTTTTTG	11	Long Reads (vamos)	7-15bp	5	4.58955223880597	0.529514083716755
chr1:218520413:TATAGTATGTGTACACACT	19	Long Reads (vamos)	16bp+	2	2	0
chr1:218522943:AGAT	4	Long Reads (vamos)	4-6bp	20	20.4850746268657	2.40203119739648
chr1:218526580:ACATACACAC	10	Long Reads (vamos)	7-15bp	3	3.20325203252033	0.212448353991737
chr1:218532552:GTTTTTTTTTTTT	13	Long Reads (vamos)	7-15bp	3	2.77941176470588	0.247276688453159
chr1:21853751:AAAAT	5	Long Reads (vamos)	4-6bp	9	8.68376068376068	1.87326849395815
chr1:218542909:AACTACCTAAGCTTCATCTT	20	Long Reads (vamos)	16bp+	2	2	0
chr1:218549578:CAA	3	Long Reads (vamos)	2-3bp	9	9.15094339622642	0.567475292003594
chr1:218562602:AAAAAAAAC	9	Long Reads (vamos)	7-15bp	4	3.7	0.382170542635659
chr1:218570222:TTCTCTCTCTCCCTCTCTCTCTC	23	Long Reads (vamos)	16bp+	4	4.03361344537815	0.100555476427859
chr1:218575009:AGACAGACAGAGAGAGACAGAG	22	Long Reads (vamos)	16bp+	5	5.00793650793651	0.0559365079365079
chr1:218598359:GGAAATAAGGGATTGGGGCACAGAGATAAGAGGTAGGGGTAT	42	Long Reads (vamos)	16bp+	3	2.66666666666667	0.243589743589744
chr1:218598477:GAGAAGGGGTTGGGGTACTTGCCCCTTCCCCAGAAAAGCAGAGAAGGGGTAGAGACCAGGA	61	Long Reads (vamos)	16bp+	16	14.6159420289855	7.05580239077542
chr1:218606547:TTTTCTTTTTAATTTT	16	Long Reads (vamos)	16bp+	3	2.75187969924812	0.309182046024151
chr1:218608927:AATTATCAGGTCCAA	15	Long Reads (vamos)	7-15bp	3	2.97826086956522	0.0215002388915432
chr1:218609624:CTGATAATGGAGGCGGTAAGGAG	23	Long Reads (vamos)	16bp+	2	1.9875	0.0125
chr1:218610017:TATC	4	Long Reads (vamos)	4-6bp	12	11.8606557377049	0.56719956645441
chr1:218619984:TGTGTGTATGTGTGCA	16	Long Reads (vamos)	16bp+	2	2	0
chr1:218622015:AAAC	4	Long Reads (vamos)	4-6bp	9	8.77049180327869	0.591518764395068
chr1:218622557:TACACACACA	10	Long Reads (vamos)	7-15bp	3	2.92553191489362	0.0911690688629604
chr1:218625878:ACACATATATAC	12	Long Reads (vamos)	7-15bp	3	2.69148936170213	0.258636467627545
chr1:21863060:AAAAACAAAAAAAAAA	16	Long Reads (vamos)	16bp+	2	2.31967213114754	0.516799891613603
chr1:21863370:GAAAAA	6	Long Reads (vamos)	4-6bp	6	6.10526315789474	0.86762360446571
chr1:218643231:AAAAAAGAAAAAA	13	Long Reads (vamos)	7-15bp	3	3.06060606060606	0.500115660421004
chr1:218665603:CTTCCTTC	8	Long Reads (vamos)	7-15bp	26	26.0522388059701	4.72657389743014
chr1:218666549:TTAT	4	Long Reads (vamos)	4-6bp	14	14.390625	2.50762795275591
chr1:218668850:AAAACCA	7	Long Reads (vamos)	7-15bp	7	6.78787878787879	1.03863058061531
chr1:218674963:TATC	4	Long Reads (vamos)	4-6bp	40	39.8947368421053	5.88277511961723
chr1:218680394:TAAAGATAAA	10	Long Reads (vamos)	7-15bp	2	2.1375	0.120094936708861
chr1:218685911:TTTTTTTTTAA	11	Long Reads (vamos)	7-15bp	3	3.00757575757576	0.282384917881101
chr1:21868660:CAGGGGT	7	Long Reads (vamos)	7-15bp	5	4.90825688073395	0.121134896364254
chr1:218702140:GCAAA	5	Long Reads (vamos)	4-6bp	13	12.9724770642202	2.13812436289501
chr1:218714550:ACATATACAT	10	Long Reads (vamos)	7-15bp	8	7.6015625	1.31243848425197
chr1:218715830:ACAGAGTGCTGACTGGTGCATTTACAATCCTCTAGCTAGAC	41	Long Reads (vamos)	16bp+	3	2.98863636363636	0.0113636363636364
chr1:218720831:ATATATGTAT	10	Long Reads (vamos)	7-15bp	22	20.5724637681159	8.8450756373638
chr1:218721118:TATATATATATATATATACG	20	Long Reads (vamos)	16bp+	3	4.38461538461539	5.72689326177698
chr1:218725525:TTTC	4	Long Reads (vamos)	4-6bp	9	9.58394160583942	1.6123872906827
chr1:2187280:TTTTTTTTTTC	11	Long Reads (vamos)	7-15bp	5	4.82962962962963	0.679712548369265
chr1:21872865:CCCCATGCCC	10	Long Reads (vamos)	7-15bp	3	2.96039603960396	0.0984158415841584
chr1:218732196:ATTTATAAAATATCTAAT	18	Long Reads (vamos)	16bp+	2	2	0
chr1:218754563:AAGTCAGAACCGAAATAAAAGCCAAAACAGTTCAAATCTAA	41	Long Reads (vamos)	16bp+	2	2	0
chr1:218765121:AACCCAGTGA	10	Long Reads (vamos)	7-15bp	2	2.06756756756757	0.0638652350981118
chr1:218774332:CTTTTTGTAAAATA	14	Long Reads (vamos)	7-15bp	2	1.9873417721519	0.0126582278481013
chr1:218779737:TATTTCATGCCTGCTGC	17	Long Reads (vamos)	16bp+	2	1.98648648648649	0.0135135135135135
chr1:218780613:TAATTTTTTT	10	Long Reads (vamos)	7-15bp	4	3.9921875	0.32277312992126
chr1:218782128:ATT	3	Long Reads (vamos)	2-3bp	15	14.5555555555556	2.40421455938697
chr1:218792588:TGCTAAATTAAATATAAGCAATGTA	25	Long Reads (vamos)	16bp+	2	1.98876404494382	0.0112359550561798
chr1:21879977:GTCATGACAGTCATTCTGG	19	Long Reads (vamos)	16bp+	2	2	0
chr1:218800592:TTGTTTGTTTGT	12	Long Reads (vamos)	7-15bp	3	2.77227722772277	0.177623762376238
chr1:218817077:TTTAAAA	7	Long Reads (vamos)	7-15bp	4	4.01052631578947	0.0743561030235162
chr1:218826450:AAAAGAAGAGAAGAAAGA	18	Long Reads (vamos)	16bp+	3	2.93577981651376	0.0791709140332994
chr1:218833859:ATTTCCAATGCATTTTAACACACAATTCATCAAATGCAAATAAAACTAA	49	Long Reads (vamos)	16bp+	2	2	0
chr1:218835388:ATGGTTGCAAATTTAGTTTTATTTGCATTTGATGAATTGTGTGTTAAA	48	Long Reads (vamos)	16bp+	2	2	0
chr1:218836361:TGAGTATTCTAAGGCAGA	18	Long Reads (vamos)	16bp+	2	2	0
chr1:218840617:AAAAAAAGAAAAG	13	Long Reads (vamos)	7-15bp	2	2.15094339622642	0.129380053908356
chr1:218850824:ATCT	4	Long Reads (vamos)	4-6bp	13	13.3275862068966	0.883058470764618
chr1:218854792:TTTTG	5	Long Reads (vamos)	4-6bp	10.5	10.4621212121212	1.4413023363405
chr1:218863224:TATCTACATCTACCTA	16	Long Reads (vamos)	16bp+	3	2.96	0.065945945945946
chr1:218864622:CCTC	4	Long Reads (vamos)	4-6bp	8	8.31007751937985	1.4968507751938
chr1:218864661:ACCTTCCCCCTTCCCTTTCT	20	Long Reads (vamos)	16bp+	2	2.02380952380952	0.0235226620768789
chr1:218868359:TGATTTCCCC	10	Long Reads (vamos)	7-15bp	3	2.94495412844037	0.0524974515800204
chr1:218885274:AGCTTAACATGGTTTTAACCC	21	Long Reads (vamos)	16bp+	2	1.98571428571429	0.0142857142857143
chr1:218888482:GTTTG	5	Long Reads (vamos)	4-6bp	7	6.5241935483871	0.316483084185681
chr1:218888891:TTCAATAACTTCTGA	15	Long Reads (vamos)	7-15bp	3	2.97560975609756	0.0240891297801867
chr1:218888974:CAGGTTTAGCTGAGTTTTA	19	Long Reads (vamos)	16bp+	2	1.98571428571429	0.0142857142857143
chr1:218890034:CAAA	4	Long Reads (vamos)	4-6bp	10	10.12	0.571313131313131
chr1:218893722:CTGTGTGTGT	10	Long Reads (vamos)	7-15bp	3	2.85849056603774	0.236927223719677
chr1:218894698:GACAGAAAAGTAGTTTCCTACACAATGCTTATCAATCCCTAAGTCATCTTTCCTCAATCACAA	63	Long Reads (vamos)	16bp+	2	2	0
chr1:218906356:GAATATATTAATTTTTTATTAAAATAAT	28	Long Reads (vamos)	16bp+	2	2	0
chr1:218912067:ACTTATTCACTAGACTTATTC	21	Long Reads (vamos)	16bp+	2	2.02020202020202	0.0199958771387343
chr1:218923236:CCCTCTTTCCTTC	13	Long Reads (vamos)	7-15bp	2	1.98571428571429	0.0142857142857143
chr1:218923900:CAAGTTAATCAAGGG	15	Long Reads (vamos)	7-15bp	2	2	0
chr1:218925706:AAAAAAG	7	Long Reads (vamos)	7-15bp	5	5.18382352941176	0.758551198257081
chr1:218926238:ACTCAAATCACT	12	Long Reads (vamos)	7-15bp	2	2	0
chr1:218929042:TATATAATACTATAATATGTACTTTATACATAATATATAC	40	Long Reads (vamos)	16bp+	3	3.01923076923077	0.135548917102315
chr1:218929189:ATATACAATATATAATTATATATTTATA	28	Long Reads (vamos)	16bp+	2	2.08450704225352	0.707042253521127
chr1:218929302:ATATATAATATGTATTT	17	Long Reads (vamos)	16bp+	3	3.17307692307692	0.144510828976848
chr1:218932166:TTTAT	5	Long Reads (vamos)	4-6bp	7	7.3	0.340366972477064
chr1:218934076:ATATATAATGTATATATATTTTGTATATATATA	33	Long Reads (vamos)	16bp+	3	2.98571428571429	0.0142857142857143
chr1:218935881:TTCTTGGTTGATTATTGTTGT	21	Long Reads (vamos)	16bp+	2	2	0
chr1:218944974:TATGTATGCATTCATA	16	Long Reads (vamos)	16bp+	2	2	0
chr1:218950436:CCTTAAGACCCCCTTTTTC	19	Long Reads (vamos)	16bp+	2	1.95833333333333	0.0404929577464789
chr1:218955393:ACTTGGTCAGATATAGGA	18	Long Reads (vamos)	16bp+	2	2	0
chr1:218957151:ATAAAAATGTTTA	13	Long Reads (vamos)	7-15bp	4	3.98924731182796	0.010752688172043
chr1:21895931:GTCCCCACTGCCCAG	15	Long Reads (vamos)	7-15bp	2	2	0
chr1:2189598:GCGGGGGAGCCGAGAGGCGGGGCTGCTG	28	Long Reads (vamos)	16bp+	2	1.9620253164557	0.0626419993508601
chr1:218959916:TATTGCCATAGGTACAG	17	Long Reads (vamos)	16bp+	2	2	0
chr1:218982187:TAATATTATTTA	12	Long Reads (vamos)	7-15bp	2	2	0
chr1:218983225:TGGTCCTGATGAGTCAAGGAAACCCAAAGTAGGTAGCTCCTTCTCGCAGCTGG	53	Long Reads (vamos)	16bp+	2	2	0
chr1:218988282:TATATAATATATATAAGAT	19	Long Reads (vamos)	16bp+	2	4.88607594936709	159.845829276209
chr1:218988779:TTTAGTACTTCC	12	Long Reads (vamos)	7-15bp	2	1.97142857142857	0.0281573498964803
chr1:219000828:TGAATAACCAATGTAAA	17	Long Reads (vamos)	16bp+	2	2	0
chr1:219003909:ATTTACATTAGTTATTA	17	Long Reads (vamos)	16bp+	2	2	0
chr1:219004998:GATA	4	Long Reads (vamos)	4-6bp	8	8.16528925619835	0.272451790633609
chr1:219010122:GTTTTTAGAAGTAAG	15	Long Reads (vamos)	7-15bp	2	2	0.0416666666666667
chr1:21901259:TTACTTATACAGTAAGTGCTTAATAAGCACTAGAA	35	Long Reads (vamos)	16bp+	2	2	0
chr1:219043926:TATAGATTTTATAGATTTATAGTAC	25	Long Reads (vamos)	16bp+	2	2	0
chr1:219049220:AAAAAGAAAAATAGAAC	17	Long Reads (vamos)	16bp+	2	1.9873417721519	0.0126582278481013
chr1:219050585:AGGGGAGAAAGGGG	14	Long Reads (vamos)	7-15bp	3	3.04854368932039	0.105463544641157
chr1:21905236:ACACACACACCCAC	14	Long Reads (vamos)	7-15bp	4	3.53435114503817	0.296887844979448
chr1:219056604:ATATATATAAA	11	Long Reads (vamos)	7-15bp	5	4.70103092783505	0.211769759450172
chr1:219059839:GCAACATCTTTTTTTTTT	18	Long Reads (vamos)	16bp+	2	1.97560975609756	0.0403838464614154
chr1:219060753:CTGTAATCCCAGCTACTTGGAGG	23	Long Reads (vamos)	16bp+	2	2	0
chr1:219063198:CAAATTCATCTCCT	14	Long Reads (vamos)	7-15bp	2	1.98765432098765	0.0123456790123457
chr1:219064156:ATTGCATAT	9	Long Reads (vamos)	7-15bp	5	4.84444444444444	0.155305867665418
chr1:219068222:TTCT	4	Long Reads (vamos)	4-6bp	11	10.5615384615385	3.9845557543232
chr1:219076270:AAATATATACT	11	Long Reads (vamos)	7-15bp	2	2	0
chr1:219102615:ATTTT	5	Long Reads (vamos)	4-6bp	14	13.5193798449612	3.1265746124031
chr1:219106530:TTCCTTTTT	9	Long Reads (vamos)	7-15bp	4	4	0.403225806451613
chr1:219108822:TTTTTGTTTGTTTG	14	Long Reads (vamos)	7-15bp	2	2.0561797752809	0.0536261491317671
chr1:219113359:AATGAAGAAAATCTCTAAGAAATATGAGATTACATAAAGAGACCAAATTTATGACTCACTGGTGTCTTTGGAAGAGACAAGGACAGCATAAGCAACTTGGAAAACATGTTTC	112	Long Reads (vamos)	16bp+	2	2	0
chr1:219116523:CACATACTCTAAAACTGAT	19	Long Reads (vamos)	16bp+	2	2	0
chr1:219118829:AAAAT	5	Long Reads (vamos)	4-6bp	6	6.01801801801802	0.417854217854218
chr1:219125232:TTTTTGTTTGATTTG	15	Long Reads (vamos)	7-15bp	2	2.11320754716981	0.101347708894879
chr1:219129868:ACACATACACATACATATGT	20	Long Reads (vamos)	16bp+	2	1.98989898989899	0.0101010101010101
chr1:219159369:AAAGAAAAAGAAAAAG	16	Long Reads (vamos)	16bp+	2	1.99090909090909	0.0457881567973311
chr1:219166561:TTTACATTTCTACTTTTTTCTATGT	25	Long Reads (vamos)	16bp+	2	1.98630136986301	0.0136986301369863
chr1:21917437:TAAA	4	Long Reads (vamos)	4-6bp	12	11.3243243243243	1.71203931203931
chr1:219186063:TGGGACCTAAATAACCCATAAGTTC	25	Long Reads (vamos)	16bp+	2	2	0
chr1:219199444:TTTTTTTTTTTGAGATGGAGTCTCACTCTGTCGCCCAGGCTAGAGTGCAGTGGCGTGATCTTGGCTCACTGCAAGCTCCGCCTCCTGGGTTCACGCCATTCTCCTGCCTCAGCCTCCTGAGTAGCTGGGACTACAGGCGCCTGCCACCACGCCCGGCTAATTTTTT	166	Long Reads (vamos)	16bp+	2	1.99029126213592	0.00970873786407767
chr1:219201940:GTTGTTTACCTTAGTGATCTAGCTGAACTTCTCATGTATGTATT	44	Long Reads (vamos)	16bp+	2	2	0
chr1:219205363:CAAAAAAAA	9	Long Reads (vamos)	7-15bp	3	3.28225806451613	0.399357461316549
chr1:219205574:ATTTTGTACAA	11	Long Reads (vamos)	7-15bp	3	2.97894736842105	0.0208286674132139
chr1:219219881:TAAATTTAA	9	Long Reads (vamos)	7-15bp	3	2.97752808988764	0.0222165474974464
chr1:219230458:TCAAGACAAAATTAGTTTCTGTA	23	Long Reads (vamos)	16bp+	2	1.98648648648649	0.0135135135135135
chr1:219241043:ATATCTATAT	10	Long Reads (vamos)	7-15bp	4	3.97849462365591	0.0212716222533894
chr1:219245137:CCTT	4	Long Reads (vamos)	4-6bp	19	19.4692307692308	5.8788908765653
chr1:219258158:GATTTCATATTGATCAAACGCACATTTTACAATCA	35	Long Reads (vamos)	16bp+	2	2	0
chr1:219260611:TTATATATATATTAAATT	18	Long Reads (vamos)	16bp+	2	2	0
chr1:219260692:CATAAATACACACACAT	17	Long Reads (vamos)	16bp+	2	1.98630136986301	0.0136986301369863
chr1:219277412:AGAAAGGGAGAG	12	Long Reads (vamos)	7-15bp	2	1.97183098591549	0.0277665995975855
chr1:219278678:AAC	3	Long Reads (vamos)	2-3bp	12	11.6935483870968	1.71020194072908
chr1:219285946:AGAGAT	6	Long Reads (vamos)	4-6bp	10	9.93457943925234	0.099453359195909
chr1:219287501:CCTACACACCTATTAGACA	19	Long Reads (vamos)	16bp+	3	3.01315789473684	0.0131578947368421
chr1:219306741:ATAG	4	Long Reads (vamos)	4-6bp	38	38.7906976744186	11.5886627906977
chr1:219309143:TGAGACTTGCA	11	Long Reads (vamos)	7-15bp	3	3.00909090909091	0.0274395329441201
chr1:219311018:TTTGGCTTATCCATTCTATCAT	22	Long Reads (vamos)	16bp+	2	2	0
chr1:219313002:TAGTATTATAGGTTA	15	Long Reads (vamos)	7-15bp	2	2	0
chr1:219314434:TTTTTTTCTTTTT	13	Long Reads (vamos)	7-15bp	2	1.99009900990099	0.0699009900990099
chr1:219326293:TTGGGGGGTGGGGGG	15	Long Reads (vamos)	7-15bp	2	1.91489361702128	0.0787005261953786
chr1:21934609:TTTTGAGGCGGAGTCTCACTCTGTCACCCAGGCTGGAGTGCAATGGTGTGGTCTCAGCTCACTGCAACCTCCGCCTCCTGGGTTCAAGCGATTCTCCTGCCTCAGCCTCCCGAGTAGTTGGGATTACAAGCATGCGCCACCACACCCGTCTAATTTTTGTATTTTCAGTACAGATGGGGTTTCACTATGTTGGCCAGGCTGGTCTCAAACTCCTGACCTCGTGATCCGCCCACCGTGGCCTCCCAAAGTGCTGGGATTACAGGCATGAGCCACCGCGCCTGGCCTGAAAAACTTTTTA	298	Long Reads (vamos)	16bp+	2	2	0
chr1:219352516:AAAT	4	Long Reads (vamos)	4-6bp	7	7.12037037037037	0.742384908272759
chr1:219357046:TCACTTGAATG	11	Long Reads (vamos)	7-15bp	4	3.77777777777778	0.174603174603175
chr1:219358819:GTGCGTGTGTGT	12	Long Reads (vamos)	7-15bp	3	2.89719626168224	0.111973196967025
chr1:21937102:CGCCCCCCGCCCCTCTGCCCC	21	Long Reads (vamos)	16bp+	2	1.96341463414634	0.0356820234869015
chr1:21937247:CGCTCCGCGCCGCC	14	Long Reads (vamos)	7-15bp	2	1.98571428571429	0.0142857142857143
chr1:21937341:CCGCCCGCCCCGCCCCCGCA	20	Long Reads (vamos)	16bp+	4	3.78494623655914	0.301075268817204
chr1:219373863:AAAAAAACAAA	11	Long Reads (vamos)	7-15bp	3	2.83211678832117	0.361313868613139
chr1:219375409:GAGCCAGGATCGCAGCACTGCACTC	25	Long Reads (vamos)	16bp+	2	2	0
chr1:219393972:TTTGTATATATGTATTAATTAAAATTGCTTA	31	Long Reads (vamos)	16bp+	2	1.98571428571429	0.0142857142857143
chr1:219394239:AAATCTTATGAATTCA	16	Long Reads (vamos)	16bp+	2	2	0
chr1:219400470:CTAT	4	Long Reads (vamos)	4-6bp	7	7.45045045045045	0.867977067977068
chr1:219400801:TCTA	4	Long Reads (vamos)	4-6bp	12	12.1495327102804	0.27931581731617
chr1:219411118:TCTGGTGAGGACGTGGAGAGTCTTTATGTCTAGCTCAGGGATTGTAAAGACACCAATCAGCACTCTGTATCTAGCTCAAGGTTTGTAAATACACCAATCAGCACCCTGTGTCTAGCT	117	Long Reads (vamos)	16bp+	3	2.88095238095238	0.1061388410786
chr1:219419623:TTAGCTTACACATTA	15	Long Reads (vamos)	7-15bp	2	2	0
chr1:219424023:TATATTATAAAATATAC	17	Long Reads (vamos)	16bp+	2	2	0
chr1:219437726:TATTT	5	Long Reads (vamos)	4-6bp	14	13.5078125	0.629859744094488
chr1:219439959:TATATATATACACATATATA	20	Long Reads (vamos)	16bp+	4	4.00819672131148	0.173485977509823
chr1:219446977:TTTCTTCCTTCTTTTA	16	Long Reads (vamos)	16bp+	2	2.11340206185567	0.101589347079038
chr1:219447931:ATATTGATTTGCTATTCTAT	20	Long Reads (vamos)	16bp+	2	1.98591549295775	0.0140845070422535
chr1:21944975:TTTTCATTTTCTT	13	Long Reads (vamos)	7-15bp	4	3.64566929133858	0.357580302462192
chr1:219452303:AAAT	4	Long Reads (vamos)	4-6bp	9	8.58558558558559	4.68124488124488
chr1:219454232:TATGTACATGTGTGTATATA	20	Long Reads (vamos)	16bp+	2	2	0
chr1:21945984:AAG	3	Long Reads (vamos)	2-3bp	14	14.1153846153846	2.52146690518784
chr1:219470399:CTAT	4	Long Reads (vamos)	4-6bp	13.5	12.8688524590164	5.33803007722531
chr1:219472268:TGGAGTGATCTCTCACCATGCTTCACTCCTGTACCGCAATAGTATCTGACCCA	53	Long Reads (vamos)	16bp+	2	2	0
chr1:219475533:AG	2	Long Reads (vamos)	2-3bp	116	117.268656716418	626.468634272248
chr1:21947653:CTGTAATCCTAGCACTTTGGGAGGCTGAGGCGGGTGGATCACAAGGTCAGGAGTTTGAGATGAGCCTGGCCAACATGATGAAACCTCATCTCTACTAAAAATACAGAAATTAGCTGATGTGGTGGTGCACATCTGTAATCCCAGCTGCTCAGGAGGCTGAGGCATGAGAATCACTTGAACTCGGGAGGCGGAGGTTACAGTGAGCCAAGATTGAGCCACCACTCTAGCCTGGTCAGCAGAGTGAGACTCCATCTCAAAAAAAAAGAAAAAAA	272	Long Reads (vamos)	16bp+	2	2	0
chr1:219479682:TATTTACTCTAACACAACAAG	21	Long Reads (vamos)	16bp+	2	2	0
chr1:219483849:ATGTTTAATGAAAAT	15	Long Reads (vamos)	7-15bp	2	2	0
chr1:219485898:CTTTTTCTTTCCAT	14	Long Reads (vamos)	7-15bp	2	1.97260273972603	0.0547945205479452
chr1:219493326:TTATATCATTTT	12	Long Reads (vamos)	7-15bp	3	2.97590361445783	0.0238025271818983
chr1:219502092:TGGCTGGGAGC	11	Long Reads (vamos)	7-15bp	3	2.93670886075949	0.0856864654333009
chr1:219511764:AAAAAAAAAAAAAAAG	16	Long Reads (vamos)	16bp+	2	2.01666666666667	0.150980392156863
chr1:219518095:CATGAGCAAAGAATTTTAGG	20	Long Reads (vamos)	16bp+	2	1.98684210526316	0.0398245614035088
chr1:219535824:TTTA	4	Long Reads (vamos)	4-6bp	9	9.38260869565217	2.08039664378337
chr1:219544950:CCCTCTC	7	Long Reads (vamos)	7-15bp	8	7.70676691729323	0.890635680109364
chr1:219545113:CCTGCCGAGTG	11	Long Reads (vamos)	7-15bp	2	2.09210526315789	0.0847368421052632
chr1:219545405:GGCCAGCCGCCACGTCCGGGAGGGAGGTGGGGGGTTCAGCCCCCCGCCCGGCCAGCCACCCCATCCAGGAGGTGAGGGGCGCTTCTGCCCGGCCGCCCCTACTGGGAAGTGAGGAGCCCCTCTGCC	126	Long Reads (vamos)	16bp+	6	6.02702702702703	0.117444717444717
chr1:219549776:TGTTAGTAATTTATTTATTA	20	Long Reads (vamos)	16bp+	2	2	0
chr1:219558442:GTGAACCTGGGAGGCAGAGCTTGCA	25	Long Reads (vamos)	16bp+	2	2	0
chr1:219563331:CCAGTCACAAACCAGC	16	Long Reads (vamos)	16bp+	2	2.06756756756757	0.0638652350981118
chr1:219570114:AAAGG	5	Long Reads (vamos)	4-6bp	17	17.1428571428571	1.98701298701299
chr1:219572231:ATAGTTCAGCCTCATCTTGTAT	22	Long Reads (vamos)	16bp+	2	2	0
chr1:219572537:AGGA	4	Long Reads (vamos)	4-6bp	10	9.79831932773109	0.806437829369036
chr1:219583526:TTTTGTCTTTTTG	13	Long Reads (vamos)	7-15bp	3	3.03389830508475	0.0501231348688976
chr1:219584044:TTAT	4	Long Reads (vamos)	4-6bp	6	6.05882352941176	0.294117647058824
chr1:219584115:ATTAATAGTTTGCAAAT	17	Long Reads (vamos)	16bp+	2	2	0
chr1:219589366:GATGAAAAAGGGAGAGGAG	19	Long Reads (vamos)	16bp+	2	1.98648648648649	0.0135135135135135
chr1:219589699:CACTTTAATCCCAGAGATACAGTATCTAGCTCTTTCAAAAATCTCTCTGA	50	Long Reads (vamos)	16bp+	2	2	0
chr1:219596000:TATATATAAATTATATATATTTTATATATATTATAT	36	Long Reads (vamos)	16bp+	4	3.63	0.255656565656566
chr1:21959836:CGGTGGCCCATGCCTGTAATCCCAGCATTTCAGGAGGCCATGGCAGGATG	50	Long Reads (vamos)	16bp+	3	3.15853658536585	0.135049683830172
chr1:219614136:AAATATTAGCAAAAACTTCTG	21	Long Reads (vamos)	16bp+	2	2	0
chr1:219636316:AGGAGTTTAAGACCCGCCTG	20	Long Reads (vamos)	16bp+	2	2	0
chr1:219637494:AATTCCCAGTCCAATGCTTATCCCA	25	Long Reads (vamos)	16bp+	2	2	0
chr1:219649679:TAGA	4	Long Reads (vamos)	4-6bp	50	49.9609375	4.87247785433071
chr1:21965165:TAGCGTTTTTTTTTTTTGAGACAGAGTCTCGCTCTGTTGCTCAGGCTAGAGTGCAGTGGCGTGATCTTAGCTCACTACAAGCTCTGCCTCCCAGATTCACGCCATTCTCCTGCCTCAGCCTCCCGAGTAGCTGGGACTACAGGCGCCCACCACCATGCCCGGCTAATTTTTTTGTATTTTTAGTAGAGTCGGGGTTTCACCGTGTTAGCCAGGATGGTCTCGATCTCCTGATCTCATGATCTGCCCACCTCGGCCTCCCAAAGTGCTGGGATTACAGGCGTGAGCCACCGTCCCAGCATCGTGAT	305	Long Reads (vamos)	16bp+	2	2	0
chr1:219652788:TATATATATATATGTGTGTGTG	22	Long Reads (vamos)	16bp+	2	2.01190476190476	0.0119047619047619
chr1:219653415:AATACTCTACTGCCTGAAGATGTTACATTTATTTCAGATAAAAA	44	Long Reads (vamos)	16bp+	2	2	0
chr1:219655038:GCAATATTAATAAGTCAGAT	20	Long Reads (vamos)	16bp+	2	1.98765432098765	0.0123456790123457
chr1:219655512:ATAG	4	Long Reads (vamos)	4-6bp	16	15.936	0.657161290322581
chr1:219655885:TTG	3	Long Reads (vamos)	2-3bp	18	16.8225806451613	5.57802255441909
chr1:219659499:TTTCTTTTTTCT	12	Long Reads (vamos)	7-15bp	3	3.61068702290076	0.854961832061069
chr1:219661306:ACAGAAGGTTATGGCGACATCT	22	Long Reads (vamos)	16bp+	2	1.98571428571429	0.0142857142857143
chr1:219662924:ATCTAAAAT	9	Long Reads (vamos)	7-15bp	4	3.95294117647059	0.0453781512605042
chr1:219665155:TATATCTATATCTATATATC	20	Long Reads (vamos)	16bp+	3	3.0752688172043	0.113838242169238
chr1:219667453:TTCT	4	Long Reads (vamos)	4-6bp	20	19.4817518248175	8.7220910261915
chr1:21969447:TTTCTT	6	Long Reads (vamos)	4-6bp	6	6.27205882352941	1.57728758169935
chr1:219698695:TGAGAAATCACAATC	15	Long Reads (vamos)	7-15bp	2	1.98780487804878	0.0121951219512195
chr1:21971912:GCCTGTAATCCCAGCCCTTTTGGGGGCCGAGGCAGGTGGATCACCTGAGGTTAGGAGTTTGAGAACAGCCTGGCCAACATGGTGAAACCCCGCCTCTACTAAAAATACAAAAATTAGCCCAGCATGGTGGCAGGTGCCTGTAATCCCAGCTACTTAGGAGGCTGAGGGCAGGAGAATCACTTGCACTCGGGAGGTGAAGGTGGCAGCGAGCCGAGATCTTGCCATCGCACTCCAGCCTGGGGGACAAGAGTGAGACTTTGTTTCAAAAAAAAAAAAAAAAAA	282	Long Reads (vamos)	16bp+	3	3	0
chr1:219723036:TATCCTTTGTAA	12	Long Reads (vamos)	7-15bp	2	1.98571428571429	0.0142857142857143
chr1:219730342:CATAAGTACACCACTTAAT	19	Long Reads (vamos)	16bp+	2	2	0
chr1:219744221:ATTAAATGATTTCAT	15	Long Reads (vamos)	7-15bp	2	2	0.0285714285714286
chr1:219744372:TTTTT	5	Long Reads (vamos)	4-6bp	7	7.38759689922481	1.19234496124031
chr1:219746681:AGAATTTTTAAATAA	15	Long Reads (vamos)	7-15bp	2	2	0
chr1:219746906:TTCCACTGGACCTGCGAA	18	Long Reads (vamos)	16bp+	2	2	0
chr1:219759029:GAAG	4	Long Reads (vamos)	4-6bp	33	32.1428571428571	11.6233766233766
chr1:219759277:AAGA	4	Long Reads (vamos)	4-6bp	34	33.9323308270677	4.74538619275461
chr1:21979426:TTTTC	5	Long Reads (vamos)	4-6bp	8	7.72794117647059	4.42173202614379
chr1:219796783:AAAAAAAAAAGAAAT	15	Long Reads (vamos)	7-15bp	3	3.1640625	0.39019438976378
chr1:219799078:AGGG	4	Long Reads (vamos)	4-6bp	23	23.5496183206107	9.01867293012331
chr1:219816187:AGAT	4	Long Reads (vamos)	4-6bp	17	16.9583333333333	0.947829131652661
chr1:219818765:TTTG	4	Long Reads (vamos)	4-6bp	7	6.91304347826087	0.300047778308648
chr1:219820081:AAAAAAAAGAAAG	13	Long Reads (vamos)	7-15bp	3	2.85436893203884	0.125642490005711
chr1:219821706:CTGCCTTCCTTC	12	Long Reads (vamos)	7-15bp	2	2	0.0285714285714286
chr1:219831452:TTA	3	Long Reads (vamos)	2-3bp	11	10.8981481481481	0.877379716164763
chr1:219836707:TTTTCATGCTTCACC	15	Long Reads (vamos)	7-15bp	2	2	0
chr1:219844385:ACCATTCAGGACATAGGCAT	20	Long Reads (vamos)	16bp+	2	2	0
chr1:219846091:AGAACTATTCAGTTTAGAACT	21	Long Reads (vamos)	16bp+	2	2	0
chr1:21987141:AAAAAAAAAAAG	12	Long Reads (vamos)	7-15bp	2	1.92941176470588	0.233053221288515
chr1:21988314:GGCACGGTGGCTCATGCCTGTAATCCCAGCAATTTGGTAGGCCGAGGCAGGCAGATCATAAGGTCAGGAGTTCGAGACCAGCCTGGCCAATATGGTGAAATCCTGTCTCTACAAAAATATAAAAAAATTGGCTGGGCGTGGTGCTGCATGGCTGTAATCTCAGCTACTTGGGAGGCTGAGGTAGAAGAATTGCTTGAACTCGGGAGGCAGAAGTTGCAGTGAGCCAAGATTGCACCACTGCCCTCCAGCCTGGGCGACAGAGCAAGACTCCATCTTAAAAAAAAAAAAAAAAAAAGCCG	299	Long Reads (vamos)	16bp+	2	2	0
chr1:219886746:AAACA	5	Long Reads (vamos)	4-6bp	5	5.12345679012346	0.209567901234568
chr1:21988926:TATATACATACATACATACA	20	Long Reads (vamos)	16bp+	4	3.62790697674419	0.25109011627907
chr1:219893385:ACAGAGCCTAGAAATAAA	18	Long Reads (vamos)	16bp+	2	1.9873417721519	0.0126582278481013
chr1:219898831:CCAGCACTTTGGGAGGCAGAGGTAGGTGGGTCACTTGAGGTCAGGAGTTCAAGACCAGCCTGGCCAACATGGTAAAACCCATTCTCCACTAAAAATGCAAAAATTAGCCTGGCATAGTGGCATATGCCTGTAATCCTAGCTACTCCGAAGGCTGAGGCAGGAGAACTGCTTGAACCCACAAGGCAGAGGTTGCAGTGAGCCAAGATTGTGCCACTGCACTCCACTTGGGTGACAGAGTAAGTGAGATTCCATCTCAGAAAAAAAAAAACAAAACCAT	277	Long Reads (vamos)	16bp+	2	2	0
chr1:219901426:TATAACATGGATA	13	Long Reads (vamos)	7-15bp	2	1.98571428571429	0.0142857142857143
chr1:219906549:TTTTTG	6	Long Reads (vamos)	4-6bp	4	4.34020618556701	0.268470790378007
chr1:219911149:TTTTTTTTTTTTGTT	15	Long Reads (vamos)	7-15bp	2	1.74528301886792	0.534501347708895
chr1:219917686:TTTTTTTTTTTT	12	Long Reads (vamos)	7-15bp	3	3.25806451612903	0.323105166535536
chr1:219921907:AGAGAGAGAGAGAC	14	Long Reads (vamos)	7-15bp	5	4.62595419847328	0.359013505578391
chr1:219922176:TGTTTTTTTT	10	Long Reads (vamos)	7-15bp	3	3.09923664122137	1.72084556664709
chr1:219927638:AA	2	Long Reads (vamos)	2-3bp	16	16.8029197080292	16.1152855302705
chr1:219930151:AAAAACAACAAAAA	14	Long Reads (vamos)	7-15bp	2	2.2843137254902	0.205494078819647
chr1:2199391:CCCAG	5	Long Reads (vamos)	4-6bp	6	5.72727272727273	0.506493506493506
chr1:219941474:TTCCTTCCTTCCTTCCTTCCTCCCTCCCTTCCTCTCTGCCTTCCTCTCTTCTTCCCTTCCTTCCTTCCTTCT	72	Long Reads (vamos)	16bp+	3	2.60169491525424	0.258800521512386
chr1:219944448:AAAAC	5	Long Reads (vamos)	4-6bp	5	5.24175824175824	0.296459096459096
chr1:219945537:AACAACAAAAATGTGAA	17	Long Reads (vamos)	16bp+	2	1.98837209302326	0.0116279069767442
chr1:219949747:AATAA	5	Long Reads (vamos)	4-6bp	7	7.00787401574803	0.277715285589301
chr1:219950357:GGCTGGGCGTGTTGGCTCATGCCCATGATCCCGGTACTTTGGGAGGCCGAGACAGGTGGATCACCTGAGGTCAGGAGTTTGAGACCAGCCTAGCCAACATGAAACCCCATCTCTACTAAAAAACACAAAAATTAGCCAGGCGTGGTGGCGGGCGCCTGTAATCCCAGCTACTCAGAAGGCTGAGGCAGGAGAATGGTTTAAACCTAGGAGGTAGAGGTTGCAGTGAGCTGAGATCATGCCATTGCACTCCAACCTAGGTGACAAGAGCAAAACTCCGTCTCAAAAATAAATAAATAAA	298	Long Reads (vamos)	16bp+	2	2	0
chr1:219953663:ATTTT	5	Long Reads (vamos)	4-6bp	11	11	2.31858407079646
chr1:219956664:AAAAGAAAAAAAAGAA	16	Long Reads (vamos)	16bp+	2	1.96969696969697	0.111317254174397
chr1:219960242:AATATATATA	10	Long Reads (vamos)	7-15bp	98	152.632352941176	4484.56013071895
chr1:219961540:AATTTTAAATA	11	Long Reads (vamos)	7-15bp	4	3.94520547945205	0.0525114155251142
chr1:219964247:AAGAAAATATGAAGAG	16	Long Reads (vamos)	16bp+	2	1.95833333333333	0.0404929577464789
chr1:219971811:TATATATTTATATGACATATAAATGTAAAACAAAGACTATATAATTAGAT	50	Long Reads (vamos)	16bp+	3	2.68686868686869	0.237682951968666
chr1:2199780:AAGAAAAGGAAAATTGTCCGGGTGCAGTGTCTCACGCCTGCAATCCCAGCACTTTGGGAGGCCGAGGCGGGCAGATCACTTGAGGTCAGGAGTTCTAGACCAGCCTGGCCAACATAGTGAAACCCCGTCTCTACTAAAAAACACAAAAATTAGCTGGGTGTGGTGGTGGGCGCCTGTAGTCTCAGCTACTCGGGAGGCTGAGGCAGGAGAATCGCTTGAACCCAGAAGGCAGAGGTTGCAGTGAGCCAAGATTGTGCCATTTTACTCCAGCCTGGGCAACAGAGCAAGACTCCGTCTCAAAAAAAAAAGAGAGAGAGA	318	Long Reads (vamos)	16bp+	2	2	0
chr1:219981684:ATTTTACATTCTTCACA	17	Long Reads (vamos)	16bp+	2	1.98765432098765	0.0123456790123457
chr1:219985044:AAAAGAAAAAAAAAAAA	17	Long Reads (vamos)	16bp+	2	2	0.0769230769230769
chr1:219991315:AAAAAAACTTTTTTC	15	Long Reads (vamos)	7-15bp	2	2	0
chr1:220001779:GCACTTTGAGAGGCCAAGGCGGGTGGATTGCCTGAGTTCAGGAGTTCAAAACCAGCCTGGGCAACACGGTGAAACCCCATCGCTACTAAAATACAAAAAATTAGCCAGGCGTGGCGGCGGGTGCCTGTAGTCCCAGCTACTCCAGAGGCTGAGGCAGGAGAATCACTTGAACCTGGGAGGCAGAAGTTGCAGTGAGCCAAGATCACACCACTGCACTCCAGCCTGCGTGACAGAGCGAGATTCTGTCTCCAAAGAAAAAAAAAAAATTGGTCAGCCGTGGTGGCTCATGACTCTAATCCCA	301	Long Reads (vamos)	16bp+	2	2	0
chr1:220005816:GTTTTTTTTTTT	12	Long Reads (vamos)	7-15bp	2	2.29770992366412	0.28761009982384
chr1:22000966:GGATTACAGGTGCT	14	Long Reads (vamos)	7-15bp	2	2	0
chr1:220012702:CTGGTAGCACTAAGTGGAGGGGGAAGGACCAGAGGGCCTCCAGATCCCCTTCACATACTTCAACCAGAACAGCTATGTTTCTGTTTTATTTATTGGGGTTTAATT	105	Long Reads (vamos)	16bp+	3	2.7008547008547	0.211464780430298
chr1:220015522:GGAAAG	6	Long Reads (vamos)	4-6bp	3	3.32673267326733	0.462178217821782
chr1:220026098:TTAATTTTTTAACT	14	Long Reads (vamos)	7-15bp	2	2.11111111111111	0.0998751560549313
chr1:220027009:CCTGTAATCCCAACTACTCGGGAGGATGAGGCAGGAGAATTGCTTGAACCTGGGAGATGGAGGTTGCAGTGAGCCAAGATCGCGCCACTGCACGCCAGCCTGGACAACAGTGCGAGGCTATGTCAAAAAAAAAAAAAAA	139	Long Reads (vamos)	16bp+	4	4	0
chr1:220037606:AGAAAAAATGTTTTCAA	17	Long Reads (vamos)	16bp+	2	1.975	0.0246835443037975
chr1:220043208:ACACATTTGT	10	Long Reads (vamos)	7-15bp	4	3.94117647058824	0.0559114735002912
chr1:220046709:CAGCAGGTTGTAAAA	15	Long Reads (vamos)	7-15bp	2	1.98795180722892	0.0120481927710843
chr1:220052681:ATTTGTATATATTTGTATAATATTTGTAATATAT	34	Long Reads (vamos)	16bp+	1	1.41573033707865	0.541113381001021
chr1:22005886:TAGGGACA	8	Long Reads (vamos)	7-15bp	3	3.01834862385321	0.18484539585457
chr1:220059233:TTTTCTTTTC	10	Long Reads (vamos)	7-15bp	3	3.5511811023622	0.916010498687664
chr1:22006716:AAT	3	Long Reads (vamos)	2-3bp	7	7.15384615384615	1.47612732095491
chr1:220076347:AAAATTAGCTGGATGTGGTGGCACATGCCTGTAATCCCAGCTACCCAGGAGGCTGAGGCAGGAGAATCGCTTGAACCTGGGAGGCAGAGGCTGCGGTGAGCTGAGATAACGCCATTGCACTCCAGCCTGGGCAACAAGAGTGAAACTCCTTCTTAAAAAAAAAAA	165	Long Reads (vamos)	16bp+	2	2	0
chr1:220076701:TAA	3	Long Reads (vamos)	2-3bp	11	11.0782608695652	0.967505720823799
chr1:220078302:TATAATATATAATTAATAATAATTTATAATAACAAATATAACTATTAATTATATAGAATTAT	62	Long Reads (vamos)	16bp+	6	5.5327868852459	0.250982251727408
chr1:220082123:TATATATAATATATATGTATTT	22	Long Reads (vamos)	16bp+	4	3.73949579831933	0.194274319897451
chr1:220084332:AAAAAG	6	Long Reads (vamos)	4-6bp	6	6.02307692307692	0.673881932021467
chr1:220087092:ATTTTGATATAAATAC	16	Long Reads (vamos)	16bp+	2	2	0
chr1:220100379:GGCCAAATATTTTATGTATGAATGCTAATTATCATTTTATCTTTGCAGATTTTGAAATACAT	62	Long Reads (vamos)	16bp+	2	1.98717948717949	0.0128205128205128
chr1:220104567:AGAGATGAGGTCTCACTATGTTGCCCAGGCAGATCTTGAACTCCTGAGCTCAAGTGTTCCTCCTGCCTCTGCCTCCCAAAGTGGTAGGATTATAGACGTGAGCCACCATGCCTGGGCTAAAATT	124	Long Reads (vamos)	16bp+	2	2	0
chr1:22012085:TATATATACACACACACATA	20	Long Reads (vamos)	16bp+	5	4.23015873015873	0.930603174603175
chr1:220125412:AGTTAAAAAATTATCTTATGTAA	23	Long Reads (vamos)	16bp+	2	2	0
chr1:220130207:TTTTTGCTGTTTCTT	15	Long Reads (vamos)	7-15bp	2	2	0
chr1:220131463:GCCTAAGCCTCCCAAAGTGCTGGGATTACAGGCGTGAGCCACTCTGCCCAGCAATTTTTATATTTTTAATAGAGATGGGGTTTCACCATGTTGGCCAGGCTGGTCTCGAACTCCTGACCTCAAGGGATCAGC	132	Long Reads (vamos)	16bp+	2	1.98571428571429	0.0142857142857143
chr1:220164443:TGTTTTGTTTTT	12	Long Reads (vamos)	7-15bp	4	4.17054263565892	0.361312984496124
chr1:22017020:AGCCTGGGAGTTCAAGGCC	19	Long Reads (vamos)	16bp+	2	2.0253164556962	0.0249918857513794
chr1:220187089:ATCACTATTCACTAAATTCTCCCATGT	27	Long Reads (vamos)	16bp+	2	2	0
chr1:22020082:CTGTAATCCCAGCACTTTGGGAGGCCGAGGTGGGCAGGTCACCTGAGGTCGGGAGTTTGAGACCAGCCTGACCAACATAGAGAAACCCCATCTCTACTAAAAATACAAAATTAGCTGGGCGTGGTGGCAAATGCCTGTAATCCCAGCTACTAGGGAGGCTGACGCAGGAGAATCACTTGAACCTGGGAGGTGGAGGTTGCAGTGAGCCGAGATCACACCATTGCACTCCAGCCTGGGCAACAAGAGCAAAACTCCGTCTCAAAAAAAAAAAAAAAAAAA	279	Long Reads (vamos)	16bp+	2	2	0
chr1:22022349:TTTTTTTTGAGACAGAGTCTTGCTCTGTCGCCCAGGCTGGAGTGCAGTGGCGTGACCTCAGCTCACTGCAAACTCCGCCTCCCGGGTTCACGCCATTCTCCTGTCTCAGCCTCCCGAGTAGCTGGGACTACAGGCACTCGCCACCACGCCCGTCTAATTTTTTTGTATTTTTGGTAGAGATGAAGTTTCACCGTGTTAGCCAGGATGGTCTCGATCTCCTGACCTTGTGATCCGCCCATCTCGGCCTGCCAAAGTGCTGGGATTACAGGTGTGAGCCACCGTGCCCGGCCTATGCTCAGTTTT	303	Long Reads (vamos)	16bp+	2	2	0
chr1:220226591:TTTCTTCTATCCCAATCCAT	20	Long Reads (vamos)	16bp+	2	2	0
chr1:220241698:AAATTTCATATTAGCAAG	18	Long Reads (vamos)	16bp+	2	2	0
chr1:220251251:GATATTTAGATTAA	14	Long Reads (vamos)	7-15bp	2	2	0
chr1:220256599:ACAAAACAGACTT	13	Long Reads (vamos)	7-15bp	2	2	0
chr1:220257376:CAAAAAAAAACAAAA	15	Long Reads (vamos)	7-15bp	2	1.96	0.092972972972973
chr1:220259491:ATTTAATAA	9	Long Reads (vamos)	7-15bp	3	2.98571428571429	0.0142857142857143
chr1:220262306:AAAC	4	Long Reads (vamos)	4-6bp	8	7.91743119266055	0.298674821610601
chr1:220265487:TATTTATTTATA	12	Long Reads (vamos)	7-15bp	2	2	0
chr1:220271345:AAAAT	5	Long Reads (vamos)	4-6bp	7	6.6198347107438	0.587603305785124
chr1:220277985:TTTA	4	Long Reads (vamos)	4-6bp	9	8.94495412844037	0.385830784913354
chr1:22029025:GCTGGGATTACAGGCACGCGCCACCATGCTCAGCTAATTTTTGTAATTTTAGTAGAGACAGGGTTTCTCCATGTTGGTCAGGCTGGTCTCGAACGCCTGACCTCAGTTGATCCGCCCGCCTTGGCCTCCCAAAGT	135	Long Reads (vamos)	16bp+	2	2	0
chr1:220295322:TTTATTTTTTTT	12	Long Reads (vamos)	7-15bp	2	1.98701298701299	0.144565960355434
chr1:220300501:CAGCAGCAACAA	12	Long Reads (vamos)	7-15bp	3	2.95789473684211	0.104591265397536
chr1:220305500:AAAAA	5	Long Reads (vamos)	4-6bp	11	10.6940298507463	5.07109190887667
chr1:220306032:AAT	3	Long Reads (vamos)	2-3bp	12	12.031007751938	3.32715600775194
chr1:220306319:ATTAAATATATTGT	14	Long Reads (vamos)	7-15bp	3	3.09278350515464	0.0850515463917526
chr1:220307047:TTCTT	5	Long Reads (vamos)	4-6bp	8	8.51470588235294	1.46644880174292
chr1:220311315:TTTC	4	Long Reads (vamos)	4-6bp	28	29.5407407407407	64.5785516860144
chr1:220312814:ATTTTATTTAATGCAAAAT	19	Long Reads (vamos)	16bp+	2	2	0
chr1:220313583:AAAAAAAAAAAAC	13	Long Reads (vamos)	7-15bp	3	3.35338345864662	0.38174982911825
chr1:220321513:AAGGAAAGGAGGAGGAAGAGAAGGAGAGAGACAT	34	Long Reads (vamos)	16bp+	2	2.08333333333333	0.0771929824561404
chr1:220326952:TTTTATT	7	Long Reads (vamos)	7-15bp	6	5.52892561983471	0.317906336088154
chr1:22033343:TTTTCTTTTCTTTTTTTTTTGAGACAGAGTCTTGCTCTGTTGCCCAGGCTGCAGTGCAGTGGCGCCATCTTGGCTCACTGCAACCTCTGCCTCCCAGGTTCAAGCAGTTCTCCTGCCTCAGCCTCCTGAGTAGCTGGGATTACAGGCACATGCCACCACACCTGGCTAATTTTTGTATTTTTAGTAGAGACGGGATTTCCCCATGTTGGCCAGGTTGGTCTCGAACTCCTGACCTCAAGTGATCCTCCCACCTCGGCCTCCCAAAGTGCTAGGATTACAGGTGTGAGCCACGGTGCCTGGCCTC	304	Long Reads (vamos)	16bp+	2	2	0
chr1:220343320:GTTTTTTTTTTTTTTGAGATGGAATCTCGCTCTGTTTCCCAGGCTGGAATGCAGTGGCGCAGTCTCAGCTCACTGCAACCTCTGCCTCCCAGGTTCATGCCATTCTCCTGCCTCAGCCTCCCCAGTAGCTGGGACTACA	139	Long Reads (vamos)	16bp+	2	2	0
chr1:220347855:AAGGAAAGAAAGGAGGGA	18	Long Reads (vamos)	16bp+	2	2.01204819277108	0.0120481927710843
chr1:220356684:TTTTTTGAGATGGAGTCT	18	Long Reads (vamos)	16bp+	2	2	0
chr1:22036743:ATATATAAATTTAAATGTTT	20	Long Reads (vamos)	16bp+	2	2	0
chr1:220377898:CCAGCATCCTGG	12	Long Reads (vamos)	7-15bp	2	2	0
chr1:220381891:AACAG	5	Long Reads (vamos)	4-6bp	6	5.97802197802198	0.221733821733822
chr1:220382790:ACATACAAACACACAC	16	Long Reads (vamos)	16bp+	3	3.01020408163265	0.030822638333684
chr1:220387044:GTTGGCTTTCCCAAT	15	Long Reads (vamos)	7-15bp	2	2	0
chr1:22039044:TTTTTTTTTTTTTTTTTTTTTAGAGACAGAGGCTCTCTCTGTTGTGAGGCTGGAGTACAATGGCGCGATCTTGGCTCACTGCAACCTCCGCTTCCTGGGTTCAAGCGATTTTCCTGCCTCAGCCTCCCAAGTAGCTGGGACTACAGGTACGTGCCACCACGCCCAGCTAATTTTTGTATTTTTAGTAGAGATGGGGTTTCACCATGTTGGCCAGGGTGGTCTCGATCTCTTGAGCTCGTGATCCGCCCACCTTGGCCTCCCAAAGTGCTGGGATTACCAGTGTGAGCCACTGTGCCTGGCT	301	Long Reads (vamos)	16bp+	2	2	0
chr1:220392270:TC	2	Long Reads (vamos)	2-3bp	111	109.262773722628	117.489265779304
chr1:220395215:AAATA	5	Long Reads (vamos)	4-6bp	9	9.2578125	2.05111958661417
chr1:220396694:AAAAATGAGGTATCA	15	Long Reads (vamos)	7-15bp	2	2	0
chr1:220413907:AAATTAGTAATATAAACACCACTTTTA	27	Long Reads (vamos)	16bp+	2	2	0
chr1:220422402:CTTTGTTTGCTGAT	14	Long Reads (vamos)	7-15bp	2	1.98571428571429	0.0142857142857143
chr1:220426585:TGGTTTATCTGTTACTCTGACTATAGTTGGCATTTCCTAAGGATGGTCAATTGACTGATTTTCAAAAGAACTTTTAGATCCTTGATATTGAAAATACAAGGTGTAGTTATGTGCTGTGGTTAGTGTTTGAGCAAC	135	Long Reads (vamos)	16bp+	2	2	0
chr1:220439911:GCAACATGTAACTAAAT	17	Long Reads (vamos)	16bp+	2	2	0
chr1:220444769:GACCCTTATCAGTAGTTCTGTTTTTGCCCTTGGCCTTGTGATCTTTGTTG	50	Long Reads (vamos)	16bp+	2	2.42982456140351	0.353438907002018
chr1:220444974:TGTGATCTTTGTACCTACTCCCTGTTTTACACC	33	Long Reads (vamos)	16bp+	2	2	0
chr1:220447463:TATATATTTATATAAATATATACTT	25	Long Reads (vamos)	16bp+	5	5.14655172413793	0.52616191904048
chr1:220448934:AAAAG	5	Long Reads (vamos)	4-6bp	7	6.59523809523809	0.658857142857143
chr1:220454552:CATACTTTTATCAATGTATCATAATCTATTTATCCAATCCTCTATTGATGGAGTCTCTACAAATTAT	67	Long Reads (vamos)	16bp+	2	2	0
chr1:220459181:TTAAGAATGAAGTAACTTTTTAAATGTG	28	Long Reads (vamos)	16bp+	2	2	0
chr1:22046152:TTATAATAAATCT	13	Long Reads (vamos)	7-15bp	2	2	0
chr1:220463735:AGCAGAGAGGAGCTGCT	17	Long Reads (vamos)	16bp+	2	2	0
chr1:220464697:TTTTTCTGTAAATTTTCCTTTCCATCCTTTGTCCATTTTTTAAATAGGCTATTTGGCATTTCCTTATTAATTTGCAAGAATTCAATGCATGCTAGATTATTAACT	105	Long Reads (vamos)	16bp+	2	2	0
chr1:220466202:GGCGGCTGCCGGGCGGAGGGGCTCCTCACTTCTCAGACGG	40	Long Reads (vamos)	16bp+	14.5	13.5833333333333	4.97773536895674
chr1:220467493:AGAGGG	6	Long Reads (vamos)	4-6bp	10	10.3282442748092	2.59142689371697
chr1:220475425:AGCTAGACACAGGGTGCTGATTGGTGTGTTTACAAACCTTG	41	Long Reads (vamos)	16bp+	3	3	0
chr1:220475940:GCGGGGCCGGCCGGCTGCTCCGAGT	25	Long Reads (vamos)	16bp+	2	2.72	1.13870967741935
chr1:220499285:TTTTGTTTTGTTTT	14	Long Reads (vamos)	7-15bp	2	2.01086956521739	0.0108695652173913
chr1:220507930:AATAAAAACAATACA	15	Long Reads (vamos)	7-15bp	2	2	0
chr1:22051825:AAC	3	Long Reads (vamos)	2-3bp	13	13.2857142857143	3.74171428571429
chr1:220523356:CTCCTATATTTTCAAT	16	Long Reads (vamos)	16bp+	2	1.98837209302326	0.0116279069767442
chr1:220527823:ACAA	4	Long Reads (vamos)	4-6bp	6	6.2970297029703	0.390891089108911
chr1:220528032:GGA	3	Long Reads (vamos)	2-3bp	15	14.3955223880597	2.12058130400628
chr1:220542234:TCCTTGAACATTTAATATATAGTAATTTGCA	31	Long Reads (vamos)	16bp+	2	2	0
chr1:220542358:TCATTCACTATGGTTGTTTCTTATTGAATGTGCTGGTATTTGATGGTG	48	Long Reads (vamos)	16bp+	2	2	0
chr1:220542876:ATTTCCATACTTATGTTCCATACTTATGTAA	31	Long Reads (vamos)	16bp+	3	2.58653846153846	0.244865571321882
chr1:220546972:AAAAAAGAAAAGAAAAG	17	Long Reads (vamos)	16bp+	2	2.1271186440678	0.129001883239171
chr1:220558133:AAT	3	Long Reads (vamos)	2-3bp	14	13.925	3.86827731092437
chr1:220573128:TTTG	4	Long Reads (vamos)	4-6bp	7	6.99019607843137	0.326635604736944
chr1:220573782:TATATGTAGTA	11	Long Reads (vamos)	7-15bp	8	8.496	0.381032258064516
chr1:220575616:TATAATCAGAATATATAA	18	Long Reads (vamos)	16bp+	2	2	0
chr1:22058669:TGGGAGTTTCTCCATG	16	Long Reads (vamos)	16bp+	2	1.98648648648649	0.0135135135135135
chr1:220587257:TTCC	4	Long Reads (vamos)	4-6bp	11	11.3070175438596	0.745614035087719
chr1:220587312:TCTCTCTTTCTT	12	Long Reads (vamos)	7-15bp	5	4.98947368421053	0.606270996640538
chr1:220588311:TTATAAGAATCTTATAATCT	20	Long Reads (vamos)	16bp+	2	2	0
chr1:220592211:ATTAT	5	Long Reads (vamos)	4-6bp	12	11.9310344827586	1.38650674662669
chr1:220595201:TATGTATATGTAT	13	Long Reads (vamos)	7-15bp	2	1.97530864197531	0.0243827160493827
chr1:220598125:GTCACAGCGAAGTTAAT	17	Long Reads (vamos)	16bp+	2	1.98591549295775	0.0140845070422535
chr1:220600962:GTTCACTCCAAGCTTCGCCTCCCAG	25	Long Reads (vamos)	16bp+	2	2	0
chr1:220604770:TAAGCATACATATAAGTTACCATATAAATAGCAAATTAGTGAATTGTAAATTG	53	Long Reads (vamos)	16bp+	2	2	0
chr1:220605476:TTTTA	5	Long Reads (vamos)	4-6bp	8	7.85833333333333	0.475560224089636
chr1:220607609:GGGAATGCTTCCAGTTTTTGCCCATTCAGTATG	33	Long Reads (vamos)	16bp+	2	2	0
chr1:220611708:TTTATTTTATTTA	13	Long Reads (vamos)	7-15bp	3	3.04255319148936	0.0411805078929307
chr1:220624037:CTGTAATCCTAGCACTTTGGGAGGCCCAAGGGGGCGGATCACCTAAGGTCAGGAGTTTAAGACCAGCCTGGCCAACATGATGAAACCCCGTCTCTACTAAAAATACAAAAATTAGCTGGGCATGGTGGCGAGCGCCTGTAATCCCAGCTACTCGGGAGGCTGAGGCAGGAGAATCACTGGAACCTGGGAAGTGGAGGTTGCAGTGAACTGAGATCATGCCACTGCACTCCAGCCTGGGAAACAGAATGCGATTCCATCTCAAAAAAAAAAAAAAAATAGGTTGGGCACGGTGGTTCACAG	300	Long Reads (vamos)	16bp+	2	2	0
chr1:220629484:TTCATCTTGTGTGACTAAAACTCTGTACTCATTGAACAAATCACCATTTCCCCCTCATCAGCCCCAGCAATCACCA	76	Long Reads (vamos)	16bp+	2	2	0
chr1:220634890:ATACATATGTGTAT	14	Long Reads (vamos)	7-15bp	2	1.98837209302326	0.0116279069767442
chr1:220639264:AAAAAT	6	Long Reads (vamos)	4-6bp	4	4.01388888888889	0.0420579029733959
chr1:220642987:GAAAATGAGGAAAAACCAACAA	22	Long Reads (vamos)	16bp+	2	2	0.027027027027027
chr1:22064927:GCATTCTGGGATTACAGGCGT	21	Long Reads (vamos)	16bp+	2	1.98571428571429	0.0142857142857143
chr1:220667012:AAAAATACAAAAATAAGCCAGGCGTGGTGGCACATGCCTGTAATCCCAGCTACTGGGGAGGCTGAGGCAGGAGAATTGCTTGAACCTGGGAGGTGGAGGTTGCAGTGAGCCAAGATCGTGCCACTGCACTCCAGCCTGGCTGACAGAGTGAGACTGTCTCAAAAAAAAAAAAAGAAAAGAA	181	Long Reads (vamos)	16bp+	2	2	0
chr1:220673670:AAGTGATATATTAGAAAGGTGAGGTG	26	Long Reads (vamos)	16bp+	2	2	0
chr1:220675039:ATGAAGTGGAATTTTTTTCCCCCAATGC	28	Long Reads (vamos)	16bp+	2	1.98571428571429	0.0142857142857143
chr1:220678203:TC	2	Long Reads (vamos)	2-3bp	107	105.522058823529	113.34765795207
chr1:220683125:AAAGTGGGCTCTTTTCTGAA	20	Long Reads (vamos)	16bp+	2	2	0
chr1:22068468:TTCTAGCCATTTC	13	Long Reads (vamos)	7-15bp	2	1.98571428571429	0.0142857142857143
chr1:22069088:ATGAATGAGTAG	12	Long Reads (vamos)	7-15bp	2	2	0
chr1:220698274:AAGACAGACAGA	12	Long Reads (vamos)	7-15bp	2	2	0
chr1:220704795:AGGCACAGCTTAGCTTAGTGTTGACATAGGGAAGGCCCCACATAAGAAAAAC	52	Long Reads (vamos)	16bp+	2	2	0
chr1:22071028:TTTCTTTTTTTTT	13	Long Reads (vamos)	7-15bp	2	2.20720720720721	0.22031122031122
chr1:220714784:CTGGATTAATTTG	13	Long Reads (vamos)	7-15bp	2	2	0
chr1:220719642:GAAAGTCAAAGAAAGAAAGAAAAAGAGA	28	Long Reads (vamos)	16bp+	2	1.92920353982301	0.0663716814159292
chr1:220735291:TATGTATATATGTAAA	16	Long Reads (vamos)	16bp+	4	3.96842105263158	0.0309070548712206
chr1:220735405:ATATATTTCTATTAAATAAATGTAAATATATAAT	34	Long Reads (vamos)	16bp+	2	2	0
chr1:220736469:AAAT	4	Long Reads (vamos)	4-6bp	18	17.9007633587786	2.69007633587786
chr1:220738143:AGATTGCATTGAATCTGT	18	Long Reads (vamos)	16bp+	3	2.98823529411765	0.0117647058823529
chr1:220740546:ATAATAGTGGT	11	Long Reads (vamos)	7-15bp	3	3.0253164556962	0.0249918857513794
chr1:220740830:CTGTGAGGTGTCCA	14	Long Reads (vamos)	7-15bp	2	1.98666666666667	0.0133333333333333
chr1:220742260:CAGAGGAGCTTCTTTCCATGC	21	Long Reads (vamos)	16bp+	2	1.82608695652174	0.321070234113712
chr1:22074570:ATTAAGAAAAAAA	13	Long Reads (vamos)	7-15bp	2	2.01351351351351	0.0683080340614587
chr1:220752626:AGCCAGGAGGTCCAGACC	18	Long Reads (vamos)	16bp+	2	2	0
chr1:22075755:ACACAGAGGTTGAATA	16	Long Reads (vamos)	16bp+	2	2	0
chr1:220781211:TTTAAGATGCTGTGAAAGTTA	21	Long Reads (vamos)	16bp+	2	2	0
chr1:220782244:ATTCTCAGAGTTATGTA	17	Long Reads (vamos)	16bp+	2	1.97435897435897	0.0253080253080253
chr1:220783198:AAAAATATCAGTGATGCAT	19	Long Reads (vamos)	16bp+	2	1.98765432098765	0.0123456790123457
chr1:220789065:AGAGGTTGTGACACGTGCCAGGGTGCCAGCAT	32	Long Reads (vamos)	16bp+	2	2	0
chr1:22079123:TTCTTTTCTTTTT	13	Long Reads (vamos)	7-15bp	3	2.97637795275591	0.451818522684664
chr1:220795625:AAACCTTATATGGCTACCTGTATAC	25	Long Reads (vamos)	16bp+	3	2.93670886075949	0.0600454397922752
chr1:220809491:AATTT	5	Long Reads (vamos)	4-6bp	7	7.40952380952381	1.35952380952381
chr1:220813764:AGAGAAAGAGAAGA	14	Long Reads (vamos)	7-15bp	2	1.94949494949495	0.0484436198721913
chr1:220817470:TGCTGATTGCTCCATTTTACAGAG	24	Long Reads (vamos)	16bp+	3	2.80952380952381	0.155677655677656
chr1:220820082:AAAAAAAAAACAAC	14	Long Reads (vamos)	7-15bp	3	2.58064516129032	0.245476003147128
chr1:220823428:TTTCTTTCTT	10	Long Reads (vamos)	7-15bp	10	10.1481481481481	0.783858485351023
chr1:220842154:CCATGGAGCAAGAATTTGAGGATCGTCTTAGAATTCCACCTG	42	Long Reads (vamos)	16bp+	2	2	0
chr1:220849250:AAGTTGGCATCCTTGACTTG	20	Long Reads (vamos)	16bp+	2	1.95833333333333	0.0404929577464789
chr1:220853460:TCCC	4	Long Reads (vamos)	4-6bp	25	23.3923076923077	12.550327966607
chr1:220869276:TTTTCATAAGACCACGATGGTGAAGCTGTTGGCTTTCAGA	40	Long Reads (vamos)	16bp+	2	2	0
chr1:220871478:TGAAAATAACACAGTGAACACAG	23	Long Reads (vamos)	16bp+	3	2.73076923076923	0.237490664675131
chr1:220880240:GCAGCAGCAACAGCC	15	Long Reads (vamos)	7-15bp	2	1.98571428571429	0.0142857142857143
chr1:220888667:CTGTTGAGCTTTAAC	15	Long Reads (vamos)	7-15bp	2	2	0
chr1:220890839:GAAGTTAGTTTTCT	14	Long Reads (vamos)	7-15bp	2	2.1264367816092	0.111734830259289
chr1:220893822:ATGGTATGCCCTGT	14	Long Reads (vamos)	7-15bp	3	2.62626262626263	0.236446093588951
chr1:220901009:GCTAAATATGTGTCGGGACTCTGCACTT	28	Long Reads (vamos)	16bp+	2	2	0
chr1:220932691:TTTGAGATATTAAAAAATCAG	21	Long Reads (vamos)	16bp+	3	2.98630136986301	0.0136986301369863
chr1:220933480:ATTTTCATACCATCAGG	17	Long Reads (vamos)	16bp+	2	2	0
chr1:220950698:AAAACAAAAACAAA	14	Long Reads (vamos)	7-15bp	3	2.96969696969697	0.0296846011131725
chr1:220952025:GTGTGTATATAT	12	Long Reads (vamos)	7-15bp	2	1.98863636363636	0.0343521421107628
chr1:220952086:ATATATCTGCATATATATCTTCT	23	Long Reads (vamos)	16bp+	30	30.4615384615385	1.83184257602862
chr1:220953655:TTAAAGAACTGTGA	14	Long Reads (vamos)	7-15bp	2	2.06329113924051	0.136968516715352
chr1:220954465:CCACACAATATTGTTTCTGA	20	Long Reads (vamos)	16bp+	2	1.98571428571429	0.0142857142857143
chr1:220958790:TTCCTGAAATATTGTA	16	Long Reads (vamos)	16bp+	3	2.93023255813953	0.0656634746922025
chr1:22095948:ATTT	4	Long Reads (vamos)	4-6bp	7	6.85882352941176	0.432212885154062
chr1:220964431:AGAGAGAG	8	Long Reads (vamos)	7-15bp	6	6.37878787878788	0.939393939393939
chr1:220965685:AAAT	4	Long Reads (vamos)	4-6bp	9	9.85858585858586	1.81653267367553
chr1:220971666:ATATATATATTTATATATAGGGA	23	Long Reads (vamos)	16bp+	7	7.24031007751938	0.246487403100775
chr1:220971843:ATTAACTCACACG	13	Long Reads (vamos)	7-15bp	2	2	0
chr1:220973918:AAATTGTGAAGG	12	Long Reads (vamos)	7-15bp	2	2.1038961038961	0.0943267259056733
chr1:220973999:GCAGAAGGCTGGGAGGAT	18	Long Reads (vamos)	16bp+	2	2	0
chr1:220975051:AAACACACACACAC	14	Long Reads (vamos)	7-15bp	2	2	0
chr1:220975869:ATCAATTCCTACC	13	Long Reads (vamos)	7-15bp	2	2	0
chr1:220976734:CTTTTTAAATTTATAAA	17	Long Reads (vamos)	16bp+	2	2	0
chr1:220977567:AATA	4	Long Reads (vamos)	4-6bp	13	12.5446428571429	0.520511583011583
chr1:220981229:TTTTTTTTTTTTTTTTGAGATGGAGTCTCGCTCTTGTCGCCCAGGCTGGAGTGCGCGATCTCGGCTCACTGCAACCTCCGCCTCTGGGGTTCAAGCCATTCTCCTGCCTCAGCCTCCTGAGTAGCTGGGATTA	133	Long Reads (vamos)	16bp+	2	2	0
chr1:220984799:TAAAGACATAAATGTAAGAAA	21	Long Reads (vamos)	16bp+	2	2	0
chr1:220991781:AGTCACTATCATTTAT	16	Long Reads (vamos)	16bp+	2	1.97297297297297	0.0266567937800815
chr1:220993683:CCCTC	5	Long Reads (vamos)	4-6bp	16	15.8828125	2.13576525590551
chr1:220995674:GATAGTCTACTTTAAA	16	Long Reads (vamos)	16bp+	2	2	0
chr1:22099893:AGCTTGTCCAAGAATTCAGAGCT	23	Long Reads (vamos)	16bp+	1	1.10526315789474	0.0954385964912281
chr1:220999215:ATCT	4	Long Reads (vamos)	4-6bp	16	16.4516129032258	1.07894046682402
chr1:221001313:CACATGCACA	10	Long Reads (vamos)	7-15bp	10	10.1615384615385	0.648121645796064
chr1:221001931:TATCTATCTATCTATCTATCTATCTATCTATCTACCTATCTAGCCATCTACCTATCTATTATCTATCTACCTACCTACCTATCCATTTATCTATCCATCCATTTATATCTATCTATCTATCTATCTATCTATCTATCTATCTATCTATCTGCCTACCTATACATTTATCTATCCATCCACT	181	Long Reads (vamos)	16bp+	3	3.44628099173554	0.315840220385675
chr1:221015869:AAAACGGGTCAAGTGC	16	Long Reads (vamos)	16bp+	3	3	0.0444444444444444
chr1:221020524:CTGTTGACTCAAGAACT	17	Long Reads (vamos)	16bp+	2	2.01333333333333	0.0133333333333333
chr1:221034887:GTGTGTGTGTGCATGT	16	Long Reads (vamos)	16bp+	4	4	0.0923076923076923
chr1:221042644:TGTTTTTT	8	Long Reads (vamos)	7-15bp	4	3.66412213740458	1.45554903112155
chr1:221045565:TTTAAACTTTAGAAA	15	Long Reads (vamos)	7-15bp	2	2	0
chr1:221047361:GCCATGAGGGACTGT	15	Long Reads (vamos)	7-15bp	2	2	0
chr1:22104978:CTCTTTCCTTCAAAAA	16	Long Reads (vamos)	16bp+	2	2.02061855670103	0.0204037800687285
chr1:221059102:TATG	4	Long Reads (vamos)	4-6bp	14	13.844262295082	1.65323126947568
chr1:221062202:CAAAA	5	Long Reads (vamos)	4-6bp	6	6	0.166666666666667
chr1:221065436:CATAAGCAAATATGAACAATTTAAAGTT	28	Long Reads (vamos)	16bp+	2	1.98648648648649	0.0135135135135135
chr1:221075467:CTCGGCTCACTGCAAC	16	Long Reads (vamos)	16bp+	3	2.69607843137255	0.213647835371772
chr1:221079120:ATTT	4	Long Reads (vamos)	4-6bp	10	9.94444444444444	0.258566978193146
chr1:221085230:TTTG	4	Long Reads (vamos)	4-6bp	14	14.030303030303	2.19754799907472
chr1:221089113:AGCATATGTATAACACACATATAT	24	Long Reads (vamos)	16bp+	5	4.97115384615385	0.0282860343539955
chr1:221092783:AAAAAAAC	8	Long Reads (vamos)	7-15bp	4	4.11940298507463	1.42924475367523
chr1:221101453:TGTACACACACACACG	16	Long Reads (vamos)	16bp+	2	2.05	0.148989898989899
chr1:221103871:TTTTATTCCTCTTTTCTTTCTC	22	Long Reads (vamos)	16bp+	3	3.02597402597403	0.0519480519480519
chr1:221104167:AGAAATCCCATTCCTCAGTTGGACAGAATGAGGTGCCTT	39	Long Reads (vamos)	16bp+	2	2	0
chr1:221115572:TAT	3	Long Reads (vamos)	2-3bp	14	13.8703703703704	2.7307026652821
chr1:2211198:TTTTTTTT	8	Long Reads (vamos)	7-15bp	5	5.45454545454545	1.34906315058987
chr1:221124347:ATAATGAATAA	11	Long Reads (vamos)	7-15bp	3	2.96296296296296	0.0611111111111111
chr1:221127827:AAAAC	5	Long Reads (vamos)	4-6bp	10	9.81889763779528	0.641544806899138
chr1:221133171:TTTTCTGATATTTTC	15	Long Reads (vamos)	7-15bp	2	2	0
chr1:221136435:ATATATGTATAATTAT	16	Long Reads (vamos)	16bp+	2	2.16666666666667	0.140562248995984
chr1:221145512:GGAAATGATAAAGATAAAGCT	21	Long Reads (vamos)	16bp+	2	2	0
chr1:221146260:AAAGAAAGAAAGAAGGAAGG	20	Long Reads (vamos)	16bp+	4	3.94782608695652	0.0498855835240275
chr1:22115797:ATGACCTCAACTGCC	15	Long Reads (vamos)	7-15bp	2	1.9873417721519	0.0126582278481013
chr1:221160345:TATGTAATAGAATATA	16	Long Reads (vamos)	16bp+	7	6.97115384615385	0.0282860343539955
chr1:221160697:TTTTA	5	Long Reads (vamos)	4-6bp	8	8.20168067226891	0.297963253097849
chr1:2211615:TTTTGTTATATTTTTAGTAGTGACGGGGTTTCACTGTGTTAGCCAGGATGGTCTCCATCTCCTGGCCTTGTGATCCGCCTGCCTCGGCCTCCCAAAGTGCTGGGATTACAGGCATGAGCCACCGTGCCCGGCCAG	135	Long Reads (vamos)	16bp+	2	2.2027027027027	0.574787115883006
chr1:221162154:AAGAAAGGAAGGAAA	15	Long Reads (vamos)	7-15bp	3	3	0.0481927710843374
chr1:221173387:ATTTAATGTGTGTGCCCATGTGTGC	25	Long Reads (vamos)	16bp+	2	2	0
chr1:221182759:GGA	3	Long Reads (vamos)	2-3bp	36	36.0300751879699	6.13545226703121
chr1:221185907:ACCTACCAATCTTAAAAC	18	Long Reads (vamos)	16bp+	2	2	0
chr1:221186207:TGTA	4	Long Reads (vamos)	4-6bp	7	7.6	1.03076923076923
chr1:221189278:CAAAAAATAAAAATA	15	Long Reads (vamos)	7-15bp	2	1.98795180722892	0.0120481927710843
chr1:221190311:AAAAAAAAAAGAA	13	Long Reads (vamos)	7-15bp	2	2	0.0689655172413793
chr1:221191274:CCCCCCA	7	Long Reads (vamos)	7-15bp	4	3.99230769230769	0.441800834824091
chr1:221216088:TTTTTCTTATCAGAATCTTA	20	Long Reads (vamos)	16bp+	2	1.98611111111111	0.0138888888888889
chr1:221219831:TTTCCCTACTGGGTGCTAACT	21	Long Reads (vamos)	16bp+	2	2	0
chr1:221220655:CGGCTCACTGCAAGCTC	17	Long Reads (vamos)	16bp+	2	1.98571428571429	0.0142857142857143
chr1:221221677:TTAGCCATAGACACATAGTTTTATATAGACAGAAGTCCACTCAGTAATACAA	52	Long Reads (vamos)	16bp+	2	2	0
chr1:221225855:CTTTCTTTTTT	11	Long Reads (vamos)	7-15bp	3	3.54198473282443	0.757839107457428
chr1:221230907:TATGCAGAGTAAGG	14	Long Reads (vamos)	7-15bp	2	1.97183098591549	0.0277665995975855
chr1:221231366:AAAAATTAAAAA	12	Long Reads (vamos)	7-15bp	2	1.98039215686275	0.0392156862745098
chr1:221233661:TTGGGTAGGGGACTTGGAGAACTTTTCTGTCTAGCTGAAGGATTGTAACTGCACCAATCAGCACTCTTTGTCTAGCTAAAGGTTTGTAAACACACCAATCAGCACTCTGT	110	Long Reads (vamos)	16bp+	3	3	0
chr1:221235973:AAGGAAGGGAAGAAAGGAGGAGAGAAA	27	Long Reads (vamos)	16bp+	4	3.92592592592593	0.0879196953963309
chr1:221240202:TTTCTCTTCTCTTCTCTCCTTTC	23	Long Reads (vamos)	16bp+	3	2.94791666666667	0.0709429824561403
chr1:221254388:AAAATAAAACTATACAAATTCTTGAAGAAAATAAATGCAA	40	Long Reads (vamos)	16bp+	2	1.98611111111111	0.0138888888888889
chr1:221256682:ATTATGAATATATTTA	16	Long Reads (vamos)	16bp+	2	2	0
chr1:22125853:TTGGTTCATTCGATATTTG	19	Long Reads (vamos)	16bp+	2	2	0
chr1:221260749:AATTCTGCAGTTTGAGTGAGTTTCTTAATCCTG	33	Long Reads (vamos)	16bp+	2	2	0
chr1:221265580:TCC	3	Long Reads (vamos)	2-3bp	17	16.984496124031	1.39038275193798
chr1:221268691:ATGATGAATAAATTGGGATTCACCAGGTTTAGCACCTCAATTCACAAAGACAAGAATCTCTATTCAAGAATTATAAAGAAAATTATGAATTCATAAAAATATTTTAAATAAGCTAGAATCTGAAAAATAAAGAATGTTGTCTTATTTAGTGATGACCCCATAAAGGGCTCCACCACTCTGCAAGTG	186	Long Reads (vamos)	16bp+	2	2	0
chr1:221269088:TCTTATTTCTTCTCCTACTTTTTCT	25	Long Reads (vamos)	16bp+	3	2.52252252252252	0.288124488124488
chr1:221276616:TCATTATCCTGAAATGA	17	Long Reads (vamos)	16bp+	2	1.9875	0.0125
chr1:221285436:TGGTGCATTCACAAACCCTGAGCTAGACACGGGGTGCTGAC	41	Long Reads (vamos)	16bp+	3	3	0
chr1:221290963:TGCTTATTTCAAGCATAACTTTCAAATGAGACTTGTGCGTACTTTTTAGCCCAAGTAATTACCTGTTTTTTTCA	74	Long Reads (vamos)	16bp+	2	2.01408450704225	0.0140845070422535
chr1:221293454:TAGAGGCTTTGTACACTTTTGGTTAAGTTATATCTTGAATTTTATTAGTTTTTG	54	Long Reads (vamos)	16bp+	2	2	0
chr1:221297954:TTTT	4	Long Reads (vamos)	4-6bp	11	11.6717557251908	4.06834997064005
chr1:221321484:TTTA	4	Long Reads (vamos)	4-6bp	8	7.14754098360656	0.986316217314727
chr1:221323300:TGTGTGTGTA	10	Long Reads (vamos)	7-15bp	4	4.36290322580645	0.753409388932599
chr1:221338864:GTGTGTGTATGTGT	14	Long Reads (vamos)	7-15bp	3	2.96666666666667	0.0325842696629213
chr1:221351982:ATAG	4	Long Reads (vamos)	4-6bp	9	8.86407766990291	0.216638111555302
chr1:221354094:CTTCCTTCCTGC	12	Long Reads (vamos)	7-15bp	8	8.08333333333333	0.144257703081232
chr1:2213586:CAGGAACCCTCAGATGGCCCAAGAATGACC	30	Long Reads (vamos)	16bp+	3	2.9873417721519	0.0126582278481013
chr1:221364495:ATCTGATCTTCAACC	15	Long Reads (vamos)	7-15bp	3	3	0
chr1:22136618:CAGGGCTG	8	Long Reads (vamos)	7-15bp	3	2.89333333333333	0.0965765765765766
chr1:2213730:CGGGGGGGTGACTGTCCCCGAG	22	Long Reads (vamos)	16bp+	6	5.91044776119403	0.0971832566490854
chr1:221383021:TTGTTTGTTTGTTTTTC	17	Long Reads (vamos)	16bp+	2	1.95698924731183	0.0416082281439925
chr1:221389053:CTGCACCCACTGTC	14	Long Reads (vamos)	7-15bp	2	1.98571428571429	0.0142857142857143
chr1:221391932:TCTAGTTTCTAAAGAATTC	19	Long Reads (vamos)	16bp+	2	1.98701298701299	0.012987012987013
chr1:221395852:GAGAGACAGAGAGACA	16	Long Reads (vamos)	16bp+	4	4.66666666666667	0.656
chr1:221397742:AATTGTAGAGCCCCAGGGCCTTGAGTG	27	Long Reads (vamos)	16bp+	2	2	0
chr1:221399621:AAGAAGGAAGAAAAGA	16	Long Reads (vamos)	16bp+	2	1.98666666666667	0.0133333333333333
chr1:221401248:AAAAAGAAAG	10	Long Reads (vamos)	7-15bp	7	7.3968253968254	0.705269841269841
chr1:221410741:ATCCCCCTCATGGGAGG	17	Long Reads (vamos)	16bp+	3	2.53333333333333	0.27051282051282
chr1:221416283:CTGCAGATCATTAGA	15	Long Reads (vamos)	7-15bp	2	2.02222222222222	0.0219725343320849
chr1:221419544:AAAGGCAGCAGAA	13	Long Reads (vamos)	7-15bp	2	1.95833333333333	0.0404929577464789
chr1:22142378:CGCAGCTCGG	10	Long Reads (vamos)	7-15bp	3	3.05376344086022	0.13838242169238
chr1:22142746:GCTGCCCCGCGCC	13	Long Reads (vamos)	7-15bp	2	1.96842105263158	0.0309070548712206
chr1:22143122:GGCG	4	Long Reads (vamos)	4-6bp	23	22.5912408759124	2.50815800772864
chr1:221434354:AAAAAAAAAAAAAAAAAA	18	Long Reads (vamos)	16bp+	3	2.99212598425197	0.182477190351206
chr1:221444833:AAATAAAATAAAATATAATA	20	Long Reads (vamos)	16bp+	2	2	0
chr1:221454487:CTTT	4	Long Reads (vamos)	4-6bp	21	20.1470588235294	7.57821350762527
chr1:221455690:TTTCTTTTTTT	11	Long Reads (vamos)	7-15bp	3	3.15789473684211	0.361244019138756
chr1:221457693:TGTGTGTGTGTG	12	Long Reads (vamos)	7-15bp	4	3.99230769230769	0.224746571258199
chr1:221466569:TTTTCTTTTTTT	12	Long Reads (vamos)	7-15bp	3	3.13740458015267	0.180974750440399
chr1:221474902:ATATACATACACATATATACAT	22	Long Reads (vamos)	16bp+	12	11.8059701492537	0.217708450230053
chr1:221486000:AAAAAAAAAACAAAACAAAAC	21	Long Reads (vamos)	16bp+	2	1.96938775510204	0.0712181779928466
chr1:221486338:GATA	4	Long Reads (vamos)	4-6bp	13	13.5726495726496	0.815797229590333
chr1:221495379:ACTTGAGGCCAGGAGTTTGAGA	22	Long Reads (vamos)	16bp+	2	2	0
chr1:221495625:AAAC	4	Long Reads (vamos)	4-6bp	9	9.17142857142857	1.2010989010989
chr1:221496260:CTTATTTATC	10	Long Reads (vamos)	7-15bp	6	5.94791666666667	0.113048245614035
chr1:22149847:AAAT	4	Long Reads (vamos)	4-6bp	13	13.336	0.886193548387097
chr1:221500960:AGATTGGTTTAAAAATGGTCCTAGACTTC	29	Long Reads (vamos)	16bp+	2	2	0
chr1:22150334:TCTTTTCTTTTT	12	Long Reads (vamos)	7-15bp	3	2.93388429752066	0.145592286501377
chr1:221517998:CAAAA	5	Long Reads (vamos)	4-6bp	6	6.4	0.326050420168067
chr1:221519001:TGTATATATTAT	12	Long Reads (vamos)	7-15bp	3	3.01123595505618	0.0112359550561798
chr1:22152011:TCCT	4	Long Reads (vamos)	4-6bp	19	19.2748091603053	2.00082207868467
chr1:221520408:CCTT	4	Long Reads (vamos)	4-6bp	23	22.5714285714286	85.1255411255411
chr1:221524186:AG	2	Long Reads (vamos)	2-3bp	78	75.2246376811594	161.328731619592
chr1:221526774:AA	2	Long Reads (vamos)	2-3bp	61	63.1159420289855	89.4317147995345
chr1:221529534:TTTA	4	Long Reads (vamos)	4-6bp	10	10.3162393162393	1.45947539050987
chr1:221530328:TTTA	4	Long Reads (vamos)	4-6bp	13	13.1370967741935	2.05422239706268
chr1:221533209:TTCTTAAGGAACTATTTTGAGG	22	Long Reads (vamos)	16bp+	2	1.98571428571429	0.0142857142857143
chr1:221541749:ACTTACAGACGGCTTTGCTGGCAGGGAGTGTGAG	34	Long Reads (vamos)	16bp+	2	2	0
chr1:221546001:TAAATAATTATTTTATGTCAATGCCA	26	Long Reads (vamos)	16bp+	3	2.97872340425532	0.0425531914893617
chr1:221546696:TATCTCCCCTACCCCCAC	18	Long Reads (vamos)	16bp+	2	1.94871794871795	0.0492840492840493
chr1:221547321:AGCAATAACACCCCAGT	17	Long Reads (vamos)	16bp+	2	2	0
chr1:221550704:CCAAAATGGTGGAGGGCCACTT	22	Long Reads (vamos)	16bp+	3	2.61764705882353	0.23849737914968
chr1:22155541:AAAAAAAAAAAG	12	Long Reads (vamos)	7-15bp	2	2.04347826086957	0.147215865751335
chr1:221562797:ATTGGCTGAAACCCAGCTATTTG	23	Long Reads (vamos)	16bp+	2	1.97183098591549	0.0277665995975855
chr1:221563156:ACAAAAA	7	Long Reads (vamos)	7-15bp	4	3.55357142857143	0.393500643500644
chr1:221569976:GTTAAAAGGCTTTTGATAAAGAATCAGAG	29	Long Reads (vamos)	16bp+	2	2	0
chr1:22158083:CCTGTAATCCCAGCACTTTGGAAGGCCGAGGCGGGCAGATCACGAGGTGAGGAGATCGAGCCCATCCTGGCTAACACAGTGAAACCCCGTCTCTACTAAAAAATACAAAAAAATTAGCCGGGCGTGGTGGCAGGCACCTGTAGTCCCAGCTACTTGGGAGGCTGAGGCAGGAGAATGGTGTGAACCCAGGAGGTGGATCTTGCAGTGAGCTGAGATCACACCACTGCACTCCAGCCTGGGCAACAGAGGAAGACTCCGTCTCAAACAAACAAACAAAA	278	Long Reads (vamos)	16bp+	2	2	0
chr1:221589952:TATAATGTAATATGTG	16	Long Reads (vamos)	16bp+	3	3	0
chr1:221590638:TTTTCTTCACAGACTGCTTA	20	Long Reads (vamos)	16bp+	2	1.98571428571429	0.0142857142857143
chr1:221592140:ACATATATAT	10	Long Reads (vamos)	7-15bp	10	9.8046875	0.315883366141732
chr1:221593527:AAAAACAAAC	10	Long Reads (vamos)	7-15bp	3	2.59340659340659	0.243956043956044
chr1:22159700:GATCTGAAATCA	12	Long Reads (vamos)	7-15bp	2	2	0
chr1:221608230:AAAAAGAAAAAG	12	Long Reads (vamos)	7-15bp	3	2.95967741935484	0.299173878835563
chr1:221612286:GACAAGATAAGAGAGGGACTGGATGAGTGGGTCTGATGTGC	41	Long Reads (vamos)	16bp+	3	3	0
chr1:22162616:CCTCAGTGTCTTCTCAGGAAGGGGATGGAGC	31	Long Reads (vamos)	16bp+	18	17.5114503816794	0.251790957134469
chr1:221628398:TTTTATGTTTTTTTATCTG	19	Long Reads (vamos)	16bp+	3	2.67307692307692	0.22218073188947
chr1:221633090:ACAA	4	Long Reads (vamos)	4-6bp	6	6.04545454545455	0.38871473354232
chr1:221634186:TACTAATGATTATTATAATCAT	22	Long Reads (vamos)	16bp+	3	3	0.019047619047619
chr1:221636268:CAT	3	Long Reads (vamos)	2-3bp	13	12.9823008849558	0.660398230088496
chr1:221636944:GTGAGAGAGAGAGAGAGAAA	20	Long Reads (vamos)	16bp+	2	1.93684210526316	0.0810750279955207
chr1:221640448:TAGTGATGTACACTTCCACCTTAGAAAGGGTAC	33	Long Reads (vamos)	16bp+	2	2	0
chr1:221641113:AAAT	4	Long Reads (vamos)	4-6bp	7	7.61475409836066	0.70159869936323
chr1:221643065:AAAAG	5	Long Reads (vamos)	4-6bp	14	13.4776119402985	11.4844574121872
chr1:221643431:AAAT	4	Long Reads (vamos)	4-6bp	6	6.3125	0.364473684210526
chr1:221653912:ATTT	4	Long Reads (vamos)	4-6bp	7	8.76785714285714	7.00868725868726
chr1:221664231:TTTTTTA	7	Long Reads (vamos)	7-15bp	6	5.58461538461538	0.35324985092427
chr1:22166829:AGCCTGGTGACTTCTG	16	Long Reads (vamos)	16bp+	2	2.14942528735632	0.151831061213579
chr1:221679588:TTTATACTTTATTTTTTTC	19	Long Reads (vamos)	16bp+	2	2	0
chr1:221690816:ATGCATAAGGAATAAC	16	Long Reads (vamos)	16bp+	3	3	0
chr1:221695161:AAAATTCTTCTTT	13	Long Reads (vamos)	7-15bp	3	3	0
chr1:221695308:AAGCCTCTAAGTTGTGCATGAATGATCAAATGG	33	Long Reads (vamos)	16bp+	2	2	0
chr1:221699984:GGGAGAGGGAAGGGAA	16	Long Reads (vamos)	16bp+	15	14.8759689922481	0.406371124031008
chr1:221703187:TGTATGTGTG	10	Long Reads (vamos)	7-15bp	3	3.24299065420561	0.242285311232587
chr1:2217033:GGTGGCTCATGCCTGTGATCCCAGCACTTTGAGAGGCCGAGGCGGGCAGATCACCTGAGGACAGGAGTTCAAGACCAGCCTGGCCAACATGGTGAAACCCCGTCTCTGCTAAAAATACAATAATTAGTTGGGCATGGTGGCATGTGCCTGTAATCCCAGCTATTACGGAGGCTTAGGCACGAGAATTGCTTGAACCCTGGAGGCGGAGGTTGCAGTGAGCCAAAATCGCACCACTGCACTCCAGCCTAGGCGATGGAGAGAGATTCCGTCTCAAAAAAAAAAAAAAGAGCTGGGTGC	297	Long Reads (vamos)	16bp+	3	3	0
chr1:221712117:ATTGGGTATTTTACAGTAGGA	21	Long Reads (vamos)	16bp+	2	1.96629213483146	0.0329417773237998
chr1:22171630:TTTATTTTTTT	11	Long Reads (vamos)	7-15bp	3	2.91304347826087	0.0802675585284281
chr1:221726197:CAAAATGGCAGCTAGTACC	19	Long Reads (vamos)	16bp+	2	2	0
chr1:221732303:GTTAACAGCTGAAACCACTAG	21	Long Reads (vamos)	16bp+	2	2	0
chr1:221741003:TCATCCGTCTACACACGACCGTCACCATTC	30	Long Reads (vamos)	16bp+	2	2	0
chr1:221747221:TTTTTTG	7	Long Reads (vamos)	7-15bp	5	4.60975609756098	0.436625349860056
chr1:221749665:TCTCATTATAATCCA	15	Long Reads (vamos)	7-15bp	2	2	0
chr1:221765527:TAAAGTTATTCTAAAAAA	18	Long Reads (vamos)	16bp+	2	2	0
chr1:221766111:GTGTCTGTGTATGTGTG	17	Long Reads (vamos)	16bp+	2	1.95604395604396	0.0424908424908425
chr1:221767224:CAT	3	Long Reads (vamos)	2-3bp	12	11.7706422018349	0.882093102276589
chr1:221767831:AAT	3	Long Reads (vamos)	2-3bp	11	10.7017543859649	1.14920043471511
chr1:221773280:TATATA	6	Long Reads (vamos)	4-6bp	9	9.112	0.471225806451613
chr1:221775100:ATAAA	5	Long Reads (vamos)	4-6bp	10	9.66412213740458	1.57862595419847
chr1:221777659:AGAGAGAAAGAGAAG	15	Long Reads (vamos)	7-15bp	3	2.85593220338983	0.175648268868608
chr1:221785937:CTTC	4	Long Reads (vamos)	4-6bp	13	12.5859375	1.69334399606299
chr1:221792650:TCCATCAACCACACACAT	18	Long Reads (vamos)	16bp+	2	1.99056603773585	0.00943396226415094
chr1:221814490:TTGTGCTTTG	10	Long Reads (vamos)	7-15bp	3	3.01190476190476	0.0360011474469306
chr1:221826494:GAAA	4	Long Reads (vamos)	4-6bp	58	58.1777777777778	55.9681592039801
chr1:221843363:AATAGCAACACCAATACC	18	Long Reads (vamos)	16bp+	5	4.86792452830189	0.134770889487871
chr1:22184706:AAAG	4	Long Reads (vamos)	4-6bp	14	13.6231884057971	2.90807151168941
chr1:221852793:AAAC	4	Long Reads (vamos)	4-6bp	10	9.82113821138211	1.0333200053312
chr1:22185586:CTCCTTCTTCCTCTTCTC	18	Long Reads (vamos)	16bp+	2	2.14141414141414	0.143063285920429
chr1:221858414:GAAGGAAGGAAG	12	Long Reads (vamos)	7-15bp	4	4.00854700854701	0.111995284409078
chr1:221858670:GAAGAGAAGAAAAGAAA	17	Long Reads (vamos)	16bp+	2	2.02409638554217	0.0725830149867764
chr1:221860367:AATA	4	Long Reads (vamos)	4-6bp	8	7.97849462365591	0.369097709209911
chr1:221872963:TGTTT	5	Long Reads (vamos)	4-6bp	6	5.94690265486726	0.407869785082174
chr1:221874212:AAAAAG	6	Long Reads (vamos)	4-6bp	5	4.98449612403101	0.484132751937984
chr1:221881311:AGGAAAC	7	Long Reads (vamos)	7-15bp	6	5.9375	0.113175675675676
chr1:22188241:CTGCTCTGCGCCTCCACTCT	20	Long Reads (vamos)	16bp+	2	2	0
chr1:221885783:TATATACATA	10	Long Reads (vamos)	7-15bp	5	4.97222222222222	0.10202492211838
chr1:221888813:AAGGAGGATGGGAGCCAGCATTTAACGCAGAGGGAACAGTGTGAG	45	Long Reads (vamos)	16bp+	2	2	0
chr1:221897129:ACACATACATACATACACAA	20	Long Reads (vamos)	16bp+	2	1.97333333333333	0.0263063063063063
chr1:221897848:AATGTATACCCTTAAATTATAA	22	Long Reads (vamos)	16bp+	2	2	0
chr1:221905688:AGAGAGAGAGATACACAG	18	Long Reads (vamos)	16bp+	3	2.94354838709677	0.118738526094938
chr1:221920211:TATACATATATATGTATATATATG	24	Long Reads (vamos)	16bp+	8	8.12686567164179	2.65295701941421
chr1:221933986:ATAA	4	Long Reads (vamos)	4-6bp	11	10.4566929133858	4.04374453193351
chr1:221935387:ATAAATAGTATAGTATA	17	Long Reads (vamos)	16bp+	2	2	0
chr1:221941129:TCCCTGTTTTACCTGCAACACTAACCTCAGGAGGCAATTCAC	42	Long Reads (vamos)	16bp+	2	2	0
chr1:221948552:TCCCTTGGTGTCTGATCATTGCAGGGACAACTGCTTTGATCACTGACCCACAT	53	Long Reads (vamos)	16bp+	2	2	0
chr1:2219545:AAAAAACAAATCTGGCCAGGCGAGGTGGCTCACACCTGTAATCCCAGCACTTTGGGAGGCTGAGGCGGGCAGATCATGAGGTCAGGAAATCAAGACCATCCTGGCTAACATGGTGAAACCCTGTCTCTACTAAAAAATACAAAAAAAATTAGCTGGGCATGGTGGCGGGTGCCTGTAGTCCCAGCTACTCAGGAGGCTGAGGCAGGAGAATGGTGTGAACCCAGGAGGCGGAGCTTGCAGTGAGCCGAGATTGTGCCACTGCACTCCAGCCTGGGAAACAGAGCGAGAGAGTGAGACTCTGTCTCAAAAACAAAACAAAACAAA	324	Long Reads (vamos)	16bp+	3	3	0
chr1:221957699:CAGCAAACCAACATGGC	17	Long Reads (vamos)	16bp+	2	2	0
chr1:221960896:GTTTT	5	Long Reads (vamos)	4-6bp	6	5.64423076923077	0.639189693801344
chr1:221966792:TTTTCTGGGGCAGGGGCAAGAACCCCTCAACCCCTTCTCCTTCACCCTTAGCAGCAAGTCCCGC	64	Long Reads (vamos)	16bp+	3	2.98571428571429	0.0142857142857143
chr1:221967028:CCCAATCCCTTATTTCTGCACCCTGACCTCTTATCTCTGTGT	42	Long Reads (vamos)	16bp+	3	2.98630136986301	0.0136986301369863
chr1:221977667:AGGAATAAGGGATTGGGGCACAGAGATAAGAGGTTGGGGCAT	42	Long Reads (vamos)	16bp+	4	3.96428571428571	0.0348537005163511
chr1:221977858:TAGAAAAGCAGGACTTGCCGCTAAGGGTGAAGGAGAAGGGGTTGAGGGGTACTTGCCCCCCTCC	64	Long Reads (vamos)	16bp+	2	2	0
chr1:221985323:CAAAGACATAAT	12	Long Reads (vamos)	7-15bp	3	2.71	0.207979797979798
chr1:221986031:TGGTTAAAATGCTATTCACAATTGATATCTA	31	Long Reads (vamos)	16bp+	2	1.70707070707071	0.209235209235209
chr1:221997062:TTTA	4	Long Reads (vamos)	4-6bp	8	7.92372881355932	0.464218455743879
chr1:221997984:AAAAAC	6	Long Reads (vamos)	4-6bp	5	4.94656488549618	0.46635349383441
chr1:222008452:GGGTGCGGTGGCTCATGCCTATAATCCCAGCATTTTGGGAGCCCGAGACGAGCGGATCACTCGAAGCCAGGAGTTCGAGACCAGTCTGGCCAACATGGCAAAACCCCATCTCTACTAAAAATACAAAAAAATAGCCAGGCGTGGTGGTGGGCACCTGTAGCCCCAGCTACTCAGAGGCTGAGGCACGAGAATGGCTTAAACCCGGGAGGGAGGCAGAGGTTGCAGTGAGCTGAGATTGCACCACTGCTCTACAGCCTGGGCAACAGAGCAGGACTCCTCAAAAAAAAAAAAAGAAAAGAAAGAAAGAAAAAAAGAAAAAGAAAACT	326	Long Reads (vamos)	16bp+	2	2	0
chr1:222012327:CTTAACAAATTACAGATATCT	21	Long Reads (vamos)	16bp+	2	2	0
chr1:222012963:ATTTAGGTTGGTGCAAAAGTAATTGAGGTTTTTGCAATTAA	41	Long Reads (vamos)	16bp+	2	1.97368421052632	0.0259649122807018
chr1:222017810:TGT	3	Long Reads (vamos)	2-3bp	22	21.3488372093023	4.04142441860465
chr1:222024723:TGTGTGTGTGTGCGTG	16	Long Reads (vamos)	16bp+	3	2.85849056603774	0.1607367475292
chr1:222039678:GAAA	4	Long Reads (vamos)	4-6bp	28	28.0866141732283	6.20672415948007
chr1:222041354:GCAGAAGCCTAATAAATTATTACA	24	Long Reads (vamos)	16bp+	3	3.38317757009346	0.238582260624229
chr1:222047247:ATAGGCACCTTGGAGTTAATAGGATC	26	Long Reads (vamos)	16bp+	2	2	0
chr1:222050240:TCTAGCTCAAGGTTTGTAAACACACCAATCAGTACCCTGTG	41	Long Reads (vamos)	16bp+	5	4.99082568807339	0.00917431192660551
chr1:22205735:TTTGTTCATTCATTCATTCA	20	Long Reads (vamos)	16bp+	2	1.98780487804878	0.0121951219512195
chr1:222076888:CCCTTCATTATAAGAGGAATTTATAT	26	Long Reads (vamos)	16bp+	2	2	0
chr1:222088799:TTTTTCT	7	Long Reads (vamos)	7-15bp	5	5.04477611940298	0.990461227696106
chr1:222094934:CTTAACTGTGTACATCT	17	Long Reads (vamos)	16bp+	2	1.98666666666667	0.0133333333333333
chr1:222110287:TAGTTGTTATATTGTAT	17	Long Reads (vamos)	16bp+	3	2.98913043478261	0.0108695652173913
chr1:222110453:AAATTTATATATATAT	16	Long Reads (vamos)	16bp+	4	4.21875	0.502952755905512
chr1:222114702:GATA	4	Long Reads (vamos)	4-6bp	31.5	31.5230769230769	2.77853309481216
chr1:222120952:TTAATGTATCTGCCTTAGTC	20	Long Reads (vamos)	16bp+	2	2	0
chr1:222121324:ATGTTTTAAAA	11	Long Reads (vamos)	7-15bp	3	2.99099099099099	0.00900900900900901
chr1:222128440:TGTGTGTG	8	Long Reads (vamos)	7-15bp	6	6.2	0.843410852713178
chr1:222133467:CAATGCTGATTGA	13	Long Reads (vamos)	7-15bp	2	2	0
chr1:222138040:TGTATATATACATATATACATACATGCACATATATG	36	Long Reads (vamos)	16bp+	39	39.231884057971	19.6976621178462
chr1:22214073:CAAATAACATAGATAATC	18	Long Reads (vamos)	16bp+	2	2	0
chr1:222142917:ACAACAACAAAGTTGAAAAG	20	Long Reads (vamos)	16bp+	2	1.98571428571429	0.0142857142857143
chr1:222153782:TATAGTGTAAGA	12	Long Reads (vamos)	7-15bp	3	2.97826086956522	0.0215002388915432
chr1:222168488:AGGAAGAGGGAAGGAGG	17	Long Reads (vamos)	16bp+	2	2	0
chr1:222175243:TTTA	4	Long Reads (vamos)	4-6bp	8	8.3135593220339	2.11451542807475
chr1:222176285:ACAA	4	Long Reads (vamos)	4-6bp	6	6.04761904761905	0.19047619047619
chr1:222179066:TAAA	4	Long Reads (vamos)	4-6bp	8	7.85454545454545	1.17130942452043
chr1:222189284:GAAGG	5	Long Reads (vamos)	4-6bp	22	22.5426356589147	6.48449612403101
chr1:222196793:CACACATACATACACAGAGTC	21	Long Reads (vamos)	16bp+	2	2	0
chr1:222209162:AAAAT	5	Long Reads (vamos)	4-6bp	6	5.95061728395062	0.147530864197531
chr1:222211226:TGTGTGTGTCTG	12	Long Reads (vamos)	7-15bp	5	4.88429752066116	0.136501377410468
chr1:222212490:AAAATAAATTAATT	14	Long Reads (vamos)	7-15bp	2	2.01315789473684	0.0131578947368421
chr1:22221554:TGGGCTCCAGCACCTTGCA	19	Long Reads (vamos)	16bp+	2	1.94871794871795	0.0492840492840493
chr1:222244005:GCCAAGTGCGGTGACTCACACCTGTAATC	29	Long Reads (vamos)	16bp+	2	2	0
chr1:222250215:CCATCTGGCTCCTT	14	Long Reads (vamos)	7-15bp	2	2	0
chr1:222273000:TTCTTGAAGAGTAGTGCATGTT	22	Long Reads (vamos)	16bp+	2	1.98924731182796	0.010752688172043
chr1:22227472:CTTT	4	Long Reads (vamos)	4-6bp	46	46.0802919708029	22.4714469729498
chr1:222292767:ATTCATGGGAGGAAC	15	Long Reads (vamos)	7-15bp	2	1.98936170212766	0.0106382978723404
chr1:222302381:TATCCAATACAGGTGAGGACATTT	24	Long Reads (vamos)	16bp+	2	2	0
chr1:22230762:CATCCATCCATTCATCCATTCACCCATCCACCCACCTACCCATCCACCCACCCGTCTGTCCACCCACCCATCCATCTACCCATCCACCTACTCACCCCCCCACCCATCCATAGTTTACTTATCTATCCATCTGTGCATCCACCCATCATCCATCCACCCACTCATCTGCCCACCCATCTGTTCATCCGTCCATCCATC	198	Long Reads (vamos)	16bp+	4	3.96808510638298	0.0312285518188058
chr1:222311441:CCCAGAAATGTAAAGAGATGGCAATA	26	Long Reads (vamos)	16bp+	2	2	0
chr1:222313998:CTAACATTAAAAAGTC	16	Long Reads (vamos)	16bp+	3	3	0
chr1:222320769:TGGTGTAAAGAAGGAAGAGACAGAGGGGGCAAAAGCAATATT	42	Long Reads (vamos)	16bp+	2	1.99029126213592	0.00970873786407767
chr1:222325342:AAAAG	5	Long Reads (vamos)	4-6bp	11	10.7153846153846	3.69355992844365
chr1:222332192:GGCCCCACTCCCATAATCATGTTTGATAATCAATCATTTCAACTTTAGTTAAGCTCCCT	59	Long Reads (vamos)	16bp+	2	2	0
chr1:222332560:TTTTTC	6	Long Reads (vamos)	4-6bp	5	5.06766917293233	0.38174982911825
chr1:222333208:ATCCTAAAACAA	12	Long Reads (vamos)	7-15bp	2	1.98571428571429	0.0142857142857143
chr1:222336742:CTAT	4	Long Reads (vamos)	4-6bp	9	10.2035398230088	3.18141592920354
chr1:222345069:ACACACA	7	Long Reads (vamos)	7-15bp	6	6.01769911504425	0.303255372945638
chr1:222346708:TTTG	4	Long Reads (vamos)	4-6bp	9	9.36507936507937	1.09765079365079
chr1:22235037:ATCTCTTATAGATTTGTACTATTATCTATTCTCTTATAG	39	Long Reads (vamos)	16bp+	3	3.05333333333333	0.0511711711711712
chr1:222356219:ATATCAACAGA	11	Long Reads (vamos)	7-15bp	3	3	0
chr1:222380790:TATCCATCATGATTCTGACAATA	23	Long Reads (vamos)	16bp+	2	2	0
chr1:222392032:CAAAAAAAAAAAA	13	Long Reads (vamos)	7-15bp	2	1.75757575757576	0.369202226345083
chr1:222398664:TTTGAAATAGGTACTATTTCCTCA	24	Long Reads (vamos)	16bp+	2	2	0
chr1:222401157:TCCAGCGAGCACCATTCACACTT	23	Long Reads (vamos)	16bp+	2	1.98765432098765	0.0123456790123457
chr1:22240419:TTTTTTTA	8	Long Reads (vamos)	7-15bp	3	3.50892857142857	0.306225868725869
chr1:222404917:GAACTACTTCCGAGTCTCTGA	21	Long Reads (vamos)	16bp+	2	2.02298850574713	0.0227211975407645
chr1:222405903:ATATATATCAATTTTAAAA	19	Long Reads (vamos)	16bp+	2	1.98876404494382	0.0112359550561798
chr1:222408203:ATCAATAAACACAATCC	17	Long Reads (vamos)	16bp+	2	1.98611111111111	0.0138888888888889
chr1:22241707:CACACACTACACACACG	17	Long Reads (vamos)	16bp+	3	2.98019801980198	0.25960396039604
chr1:222433862:TCCTAATATCAT	12	Long Reads (vamos)	7-15bp	2	2	0
chr1:22243441:AGGC	4	Long Reads (vamos)	4-6bp	17	16.3407407407407	5.7934770591487
chr1:222434797:TAGAAAGCAGAACAACATAAG	21	Long Reads (vamos)	16bp+	2	2	0
chr1:222437691:ATATATATATAT	12	Long Reads (vamos)	7-15bp	8	8.30534351145038	0.675278919553729
chr1:222450928:CAAAAACAAACAAACAAAC	19	Long Reads (vamos)	16bp+	2	2.07777777777778	0.0725343320848939
chr1:222466458:TTTTTTTGTTTG	12	Long Reads (vamos)	7-15bp	3	3.16379310344828	0.207721139430285
chr1:222470747:CCCTGCCCTGACTCCCAG	18	Long Reads (vamos)	16bp+	2	1.97530864197531	0.0243827160493827
chr1:222475735:GGCATGAGCTTGGCCTAAAGAGGCCACTGCAA	32	Long Reads (vamos)	16bp+	2	2	0
chr1:222476835:CTGGGCCTGGAGGGGCCACCAAGATGCAGGAG	32	Long Reads (vamos)	16bp+	2	2.05769230769231	0.0548917102315161
chr1:222486829:GCCTCTGCCTCTCCCTCTCCCCTCTCCCCTCTCCCCTCTCCCTCTCGGTCTCCCTCTCCCTCTCTTTCCACGGTCTCCCTCTGATGCCGAGCCGAAGCTGGACTGTACTGC	111	Long Reads (vamos)	16bp+	2	2.02727272727273	0.0267723102585488
chr1:222487401:CAGCCACCCTGTCCAGGAGGGAGGTGGGGGAGTCAGCCCCCCACCCGGCCAGCCGCCCCGTCCGGGAGGGAGGTGGGGGGGTCAGCCCCCCGCCCGGCCAGCCGCCCCGTCCAGGAGGGAGGTGGGGGGGTCAGCCCCCCGCCCGGCCAGCCACCCCGTCCGGGAGGGAGGTGGGGGTGT	180	Long Reads (vamos)	16bp+	7	7.09016393442623	0.595109063812492
chr1:222489364:AAAAAAAAAAA	11	Long Reads (vamos)	7-15bp	4	3.93798449612403	0.605499031007752
chr1:222493128:ACA	3	Long Reads (vamos)	2-3bp	17	17.2666666666667	1.22686567164179
chr1:222508111:AAGGAGGG	8	Long Reads (vamos)	7-15bp	17	16.5073529411765	2.29624183006536
chr1:222516803:GTTTT	5	Long Reads (vamos)	4-6bp	6	6.03305785123967	0.215564738292011
chr1:222523354:AAATGAATGAATACATGAACGATT	24	Long Reads (vamos)	16bp+	2	2.26436781609195	0.196738839882384
chr1:222526000:AAATAAA	7	Long Reads (vamos)	7-15bp	4	4.15447154471545	0.148074103691857
chr1:222530494:AAAATACTTGAAGTTTCC	18	Long Reads (vamos)	16bp+	2	1.96296296296296	0.0361111111111111
chr1:222533364:AAAAAAAGAAAAG	13	Long Reads (vamos)	7-15bp	3	3.06716417910448	0.243575356301201
chr1:222539527:AAAAAAAAAAAAAAGAAAG	19	Long Reads (vamos)	16bp+	2	2.47899159663866	0.319470160945734
chr1:22254160:GAGA	4	Long Reads (vamos)	4-6bp	21	20.875	7.8287037037037
chr1:222545868:AAAAATAA	8	Long Reads (vamos)	7-15bp	3	3.4	0.242016806722689
chr1:222546047:AAAT	4	Long Reads (vamos)	4-6bp	11	10.5267175572519	5.02043452730476
chr1:222549577:AAAAAATTAGCTGGGTGTGGTGGCGGGCGCCTGTAATCCCAGCTACTTGGGAGGCTGAGGCAGGAGAATCGCTTGAACCCAGAAGGCAGAGGTTGCAGTGAGCTGAGACTGTGCCATTGCACTCCAGCCTGGGCAACAAGAGTGAAACTCCATCTCAAAAA	161	Long Reads (vamos)	16bp+	3	3	0
chr1:222550146:AATAA	5	Long Reads (vamos)	4-6bp	6	5.95959595959596	0.161616161616162
chr1:222550911:AGAT	4	Long Reads (vamos)	4-6bp	14	14.0859375	1.33901328740157
chr1:222558884:ATTTATTTGTATTACCAATATGGCATAAGTATATTCTCAGCTGTGCCCAACGAAACATATTTCTTCCTATATA	73	Long Reads (vamos)	16bp+	2	2	0
chr1:222575472:ACTCCAGACTGAGACAGCAAGA	22	Long Reads (vamos)	16bp+	2	1.98630136986301	0.0136986301369863
chr1:222587647:TTTATCCCATAGAAAAACATACTTGCATTTATATTAGATAAAAATGGGGGAAAT	54	Long Reads (vamos)	16bp+	2	2	0
chr1:222598264:GTGTGAGACATCCTTTAAGGTGATGTTAGCTTTAAATGAAAAAAAAATTGTGAAGCAAAGTCACTTGAATCTAGAAAGACTTTT	84	Long Reads (vamos)	16bp+	2	2	0
chr1:222600849:CTTTTTTTTTTTCTTTTT	18	Long Reads (vamos)	16bp+	2	2.04724409448819	0.188226471691039
chr1:22260301:TCCCTCCCTCCC	12	Long Reads (vamos)	7-15bp	7	6.81060606060606	0.536375202405737
chr1:222605681:TCTTTTTCTTGTTTTTTT	18	Long Reads (vamos)	16bp+	4	3.66412213740458	0.301702877275396
chr1:22260970:GTGTGTGGCAGGTGTGCGTGCAG	23	Long Reads (vamos)	16bp+	8	7.88617886178862	0.134479541516727
chr1:222610598:TTTTAAAATAAGAAACATGTTTTATATA	28	Long Reads (vamos)	16bp+	2	1.98591549295775	0.0140845070422535
chr1:222614150:GATTTTATCATTGGCAATA	19	Long Reads (vamos)	16bp+	3	2.98765432098765	0.0623456790123457
chr1:22261538:CAGGAGGTGGTGGGTGAGGG	20	Long Reads (vamos)	16bp+	2	1.97297297297297	0.0266567937800815
chr1:222616798:CTGGAGAGCATTGTAGCCACTCTT	24	Long Reads (vamos)	16bp+	1	1.04166666666667	0.0404929577464789
chr1:222617485:GTAGCGGGGTGAA	13	Long Reads (vamos)	7-15bp	2	2	0
chr1:222617882:GCCCCC	6	Long Reads (vamos)	4-6bp	26	25.6423357664234	8.01084156290253
chr1:222618257:GGGGCGGCTGGCCTC	15	Long Reads (vamos)	7-15bp	2	1.98	0.0197979797979798
chr1:222631042:CTTTT	5	Long Reads (vamos)	4-6bp	6	5.85384615384615	0.544364937388193
chr1:222631106:TCTTTCTTTTTTTCTTT	17	Long Reads (vamos)	16bp+	2	1.98360655737705	0.0493158108657364
chr1:22264206:TGGTGCTGGTGACAG	15	Long Reads (vamos)	7-15bp	2	1.97183098591549	0.0277665995975855
chr1:222645522:CATTATTTCTAA	12	Long Reads (vamos)	7-15bp	2	2	0
chr1:222660449:ATTCAACTGCAAG	13	Long Reads (vamos)	7-15bp	2	2	0
chr1:222668173:TTTAAGGGATTTTTT	15	Long Reads (vamos)	7-15bp	2	2	0.10752688172043
chr1:222673499:GGCACGGTGGCTCACACCTGTAACCCCAGAACTTTGGGAGGCTGAGGCGGGTGGATCACTTAAGGTCAGGAGTTCAAGACTAGCCTGACCAACATGGGGAAACCCCATCTCTACTAAAAATACAAAAAAAATTAGCCAGGCGTGGTGGTGCACACCTGTAATCCCAGCTACTTGGGAGGCTGAGGCAGGAGAATCTCTTGAATCCGGGAGGCAGAGGTTGCAGTGAGCCAAGATCGCGCCACTGCACTCCAGCCTGGGCAGTAAGAGTGAAACTCTGTGTCAAAAAAACAAAAA	294	Long Reads (vamos)	16bp+	2	2	0
chr1:22267567:GTGTGTGTGCATGC	14	Long Reads (vamos)	7-15bp	5	4.7	0.289147286821705
chr1:222676914:AAAAAAAACAAACA	14	Long Reads (vamos)	7-15bp	2	2.44166666666667	0.26547619047619
chr1:222682571:ATATATACATATGATAAT	18	Long Reads (vamos)	16bp+	2	2	0
chr1:222686159:CAAAA	5	Long Reads (vamos)	4-6bp	5	4.91358024691358	0.379938271604938
chr1:222690076:ATAGGCTATACCAT	14	Long Reads (vamos)	7-15bp	2	2.02816901408451	0.0277665995975855
chr1:222690690:ATATAATATATACTCTTCATAC	22	Long Reads (vamos)	16bp+	3	2.99009900990099	0.0099009900990099
chr1:222696135:AAAACTTACATTT	13	Long Reads (vamos)	7-15bp	3	2.97029702970297	0.0291089108910891
chr1:222703043:GTTTTTT	7	Long Reads (vamos)	7-15bp	5	5.06451612903226	0.109624967217414
chr1:22270928:AGAAGGCATCAA	12	Long Reads (vamos)	7-15bp	2	2	0
chr1:222716077:ATTTTT	6	Long Reads (vamos)	4-6bp	6	6.0859375	0.110666830708661
chr1:22272320:AAAAC	5	Long Reads (vamos)	4-6bp	6	6.3984962406015	2.04454317612212
chr1:222733044:TTTTTT	6	Long Reads (vamos)	4-6bp	7	6.77862595419847	2.66600117439812
chr1:222741747:CTTT	4	Long Reads (vamos)	4-6bp	60	60.0751879699248	18.9488493962178
chr1:222743137:TTTGTT	6	Long Reads (vamos)	4-6bp	4	4.14606741573034	0.239785495403473
chr1:222753442:GTTT	4	Long Reads (vamos)	4-6bp	7	6.91566265060241	0.224507787246547
chr1:222756909:AGAGCAAGATGACCCCA	17	Long Reads (vamos)	16bp+	2	2.12359550561798	0.109550561797753
chr1:222762800:TATT	4	Long Reads (vamos)	4-6bp	7	6.96629213483146	0.351123595505618
chr1:222770982:GTGGCTCACGCCAGTAATCCCAGCATTTTGGAAGGCCGAGGTGGGTGGATCTCCTGAGGTCAGGAGTTTGAGACCAGCCTGACCAACATGGTGAAACCCTGTCTCTAGTAAAAATACAAAAA	122	Long Reads (vamos)	16bp+	2	2	0
chr1:2227713:GCGGAGTCGAGCATGGCCGA	20	Long Reads (vamos)	16bp+	6	6.16666666666667	0.139949109414758
chr1:22279256:AGCTCCATCGTGTGAGGATCTAGAA	25	Long Reads (vamos)	16bp+	2	2	0
chr1:2227945:CGGCGCGGGGCGGAGCGGG	19	Long Reads (vamos)	16bp+	3	3.00847457627119	0.0255685933652035
chr1:222796983:TTTTTGTTTGTTTGTT	16	Long Reads (vamos)	16bp+	3	3.02884615384615	0.0477035100821509
chr1:22279926:AAAAAAAAGAAAGAAAGAAAGGAAGAAGGGAAGAAAG	37	Long Reads (vamos)	16bp+	2	2.35294117647059	0.247258225324028
chr1:222803319:CTTCTGTGAACTTT	14	Long Reads (vamos)	7-15bp	2	1.94520547945205	0.0525114155251142
chr1:222806146:CCTCCCCTCCCCTCCAATCCCATCT	25	Long Reads (vamos)	16bp+	2	1.9746835443038	0.0249918857513794
chr1:222806548:TTCC	4	Long Reads (vamos)	4-6bp	19	19.5851851851852	2.28933112216694
chr1:22281364:AAAAAAAAA	9	Long Reads (vamos)	7-15bp	3	3.54135338345865	0.386534518113466
chr1:2228144:CGGGCGGGCGGGCCGCGGAGCCGG	24	Long Reads (vamos)	16bp+	2	2.01149425287356	0.0114942528735632
chr1:222814959:AGCGGGCCGGG	11	Long Reads (vamos)	7-15bp	2	1.86274509803922	0.436420112599495
chr1:22281497:CTGGGCTGTTGTGTTTTGT	19	Long Reads (vamos)	16bp+	2	2	0
chr1:222818366:CCTCCCACCTCTTGTGTGAATGACCTGGTGGAG	33	Long Reads (vamos)	16bp+	2	2	0
chr1:222829770:TTTTCATATATTCTTATAT	19	Long Reads (vamos)	16bp+	2	1.98809523809524	0.0119047619047619
chr1:22284300:ATCC	4	Long Reads (vamos)	4-6bp	70	70.2867647058823	3.19863834422658
chr1:2228466:GCCCGGGCGGCGGCGGGCGCGGCGCGGGG	29	Long Reads (vamos)	16bp+	2	1.97590361445783	0.0238025271818983
chr1:222852324:TTGTTTTTTGTTTGTTTGT	19	Long Reads (vamos)	16bp+	3	3.07476635514019	0.0886968788573444
chr1:222853049:ATTAATTATTTCATAGAAAA	20	Long Reads (vamos)	16bp+	2	2	0
chr1:222862443:TAATTTAACATTGATA	16	Long Reads (vamos)	16bp+	2	2	0
chr1:222866323:TTG	3	Long Reads (vamos)	2-3bp	13	13.392	1.67574193548387
chr1:222868444:ATTCATTATATCATTGAAGAATTTGGGAGAGGAATT	36	Long Reads (vamos)	16bp+	2	2	0
chr1:222878822:CTTAAAAAGATCTTTAAGGGAG	22	Long Reads (vamos)	16bp+	2	2	0
chr1:222898117:GGATTATAGCTTATAGTATGT	21	Long Reads (vamos)	16bp+	2	2	0
chr1:222901495:TTTG	4	Long Reads (vamos)	4-6bp	13	12.6590909090909	0.730222068008328
chr1:222904551:TTTTTTATTTTAT	13	Long Reads (vamos)	7-15bp	3	3.00840336134454	0.143996581683521
chr1:222906802:CTTAATAAACTTGCTTT	17	Long Reads (vamos)	16bp+	2	2	0
chr1:22291014:CCTCC	5	Long Reads (vamos)	4-6bp	6	5.60169491525424	0.515210777922642
chr1:222911487:AATTTTTTTTTCTTTT	16	Long Reads (vamos)	16bp+	2	2.01098901098901	0.0332112332112332
chr1:22293200:CAAAAAATGCAAAAACAAGAA	21	Long Reads (vamos)	16bp+	2	1.97183098591549	0.0277665995975855
chr1:222934646:ATACCTGATGTGAAGAAAG	19	Long Reads (vamos)	16bp+	2	1.98571428571429	0.0142857142857143
chr1:222938733:AAGG	4	Long Reads (vamos)	4-6bp	12.5	12.7698412698413	6.09860317460317
chr1:222947388:TTATCATT	8	Long Reads (vamos)	7-15bp	6	6.10891089108911	0.118019801980198
chr1:222949486:GATTTCATTTTAAAGCTT	18	Long Reads (vamos)	16bp+	2	2	0
chr1:222951933:TTTTATGTATAAAG	14	Long Reads (vamos)	7-15bp	4	3.92156862745098	0.0927975150456222
chr1:222952172:CATTGGCTTTTCAATAAA	18	Long Reads (vamos)	16bp+	2	2	0
chr1:222959700:AAAAGAAAAGAAAAAAG	17	Long Reads (vamos)	16bp+	2	2.14285714285714	0.157384987893462
chr1:222966031:ATGG	4	Long Reads (vamos)	4-6bp	6	5.95061728395062	0.147530864197531
chr1:222966097:TTTTACACTGTA	12	Long Reads (vamos)	7-15bp	2	2	0
chr1:222973556:TTATTTAAGAATCTTCTTATTAACAAGTGAACAGTAAGG	39	Long Reads (vamos)	16bp+	2	2	0
chr1:222977513:TTTTCTTTTTTTTTTAAATTC	21	Long Reads (vamos)	16bp+	2	1.94230769230769	0.0548917102315161
chr1:222984467:TATATGTTATATATAACATAGGTT	24	Long Reads (vamos)	16bp+	4	4	0
chr1:222984566:TTATATATGTTGTATATATAACATGT	26	Long Reads (vamos)	16bp+	3	3	0
chr1:222988565:TCTT	4	Long Reads (vamos)	4-6bp	16	15.9015151515152	5.79938699976868
chr1:222990564:CTTCTTTGTGTTTCTGTAGTTATGCAGCTCTGATAGCCGACA	42	Long Reads (vamos)	16bp+	2	2	0
chr1:223008165:TCCCCCA	7	Long Reads (vamos)	7-15bp	5	4.63963963963964	0.378050778050778
chr1:223019001:GGTCAGGGGAGA	12	Long Reads (vamos)	7-15bp	2	2	0
chr1:223022927:GCCCATCCCCT	11	Long Reads (vamos)	7-15bp	2	1.97260273972603	0.0547945205479452
chr1:22302700:ACACTCACACAGA	13	Long Reads (vamos)	7-15bp	3	2.90789473684211	0.0847368421052632
chr1:223028972:GCAGAGATAAGAGGTTGGGGTGTGGAAATAAGGGATGGGGT	41	Long Reads (vamos)	16bp+	3	2.97260273972603	0.0547945205479452
chr1:223031357:CTCTGCCTTGAAGCAAAAAGGGAGGTGGTAGATTTGGGAGCTGGGAAGCTGCAGGCTGCTTGGGGTAGATCGATGAC	77	Long Reads (vamos)	16bp+	1	1.02666666666667	0.0263063063063063
chr1:223037239:CATGGGGCTGCTGGTGAAATGGCACAGTTCCCTGATTCCCCTCGCAGGA	49	Long Reads (vamos)	16bp+	2	1.98809523809524	0.0119047619047619
chr1:223038476:GCCCGGGGCATGGTTGG	17	Long Reads (vamos)	16bp+	3	2.97087378640777	0.0285551113649343
chr1:223044543:ACAA	4	Long Reads (vamos)	4-6bp	8	8.23387096774194	0.554615788093365
chr1:223048404:TTTTTATTTTTT	12	Long Reads (vamos)	7-15bp	5	4.72519083969466	0.262360540223136
chr1:223052351:AGAC	4	Long Reads (vamos)	4-6bp	8	7.87619047619048	0.474908424908425
chr1:223056645:AAAAG	5	Long Reads (vamos)	4-6bp	6	6.34351145038168	1.71955372871403
chr1:223060233:TCTCTTCCTGTA	12	Long Reads (vamos)	7-15bp	2	2	0
chr1:223061553:TAAT	4	Long Reads (vamos)	4-6bp	7	6.6039603960396	0.361584158415842
chr1:223061875:TTTTGT	6	Long Reads (vamos)	4-6bp	5	5.14634146341463	0.191523390643742
chr1:223092422:GTTATAAA	8	Long Reads (vamos)	7-15bp	3	3.01136363636364	0.0113636363636364
chr1:223095824:CTTTT	5	Long Reads (vamos)	4-6bp	12	11.8181818181818	1.56974323386537
chr1:2230958:GTGCATGTGTGT	12	Long Reads (vamos)	7-15bp	2	1.98611111111111	0.0420579029733959
chr1:223103763:TATATATGTGTGTGTA	16	Long Reads (vamos)	16bp+	2	2	0
chr1:22311369:ATA	3	Long Reads (vamos)	2-3bp	11	11.4444444444444	6.61688888888889
chr1:223117562:AAAAAAAAA	9	Long Reads (vamos)	7-15bp	4	4.44444444444444	0.741293532338308
chr1:223119948:AAAAT	5	Long Reads (vamos)	4-6bp	39	30.2348484848485	162.791753411982
chr1:223128179:TGGGTACCATTAC	13	Long Reads (vamos)	7-15bp	3	2.93478260869565	0.0616340181557573
chr1:223132354:ATATGTATATATATATGTAC	20	Long Reads (vamos)	16bp+	2	1.9746835443038	0.0249918857513794
chr1:223138282:GTTTT	5	Long Reads (vamos)	4-6bp	6	6.01834862385321	0.0552157662249405
chr1:22313964:CTTT	4	Long Reads (vamos)	4-6bp	11	11.1716417910448	3.61693412636068
chr1:223141784:AGAGAGAGAGAA	12	Long Reads (vamos)	7-15bp	6	6.12962962962963	1.06715126341295
chr1:223160852:CTCATTCATTCATGTATTTGGTCATTTA	28	Long Reads (vamos)	16bp+	2	2	0
chr1:223166174:AATA	4	Long Reads (vamos)	4-6bp	10	10.0631578947368	0.464053751399776
chr1:223166799:AAAACAAAACAAAACAA	17	Long Reads (vamos)	16bp+	3	3	0.0408163265306122
chr1:223176604:GCAGAGAGCATGGGATGGGAGTG	23	Long Reads (vamos)	16bp+	2	1.97222222222222	0.0273865414710485
chr1:223178680:TGTGTGTGTGAG	12	Long Reads (vamos)	7-15bp	2	2.20454545454545	0.21055381400209
chr1:223179487:TTCC	4	Long Reads (vamos)	4-6bp	16	16.9545454545455	10.883414295628
chr1:223181760:TTTTTG	6	Long Reads (vamos)	4-6bp	7	7.38167938931298	0.822431004110393
chr1:223184296:TAAGACATCAA	11	Long Reads (vamos)	7-15bp	2	2	0
chr1:223186978:TTTA	4	Long Reads (vamos)	4-6bp	10	10.4473684210526	1.13437354448067
chr1:223187281:TTTCTTTTTCTTTTCT	16	Long Reads (vamos)	16bp+	2	2.23684210526316	0.235444806707033
chr1:223189347:GCTGGTGCAGATGGGGTCTAGTGCATGTGGGG	32	Long Reads (vamos)	16bp+	13	13.008	0.346709677419355
chr1:223191890:CCTTC	5	Long Reads (vamos)	4-6bp	9	9.07142857142857	0.674857142857143
chr1:223191943:TCTT	4	Long Reads (vamos)	4-6bp	36	36.2325581395349	23.8517441860465
chr1:223198960:CAAAATAAAAAAGTGGAGATGAAC	24	Long Reads (vamos)	16bp+	2	1.98666666666667	0.0133333333333333
chr1:223199391:CTTCTCCTT	9	Long Reads (vamos)	7-15bp	15	14.8153846153846	1.37650566487776
chr1:223199818:TCT	3	Long Reads (vamos)	2-3bp	34	33.9701492537313	7.62316238357087
chr1:223201342:AATAA	5	Long Reads (vamos)	4-6bp	10	10.0438596491228	0.166200900481292
chr1:223206514:TGGGAGGCTGAGGTGGGAGAACTGCTTGAACC	32	Long Reads (vamos)	16bp+	2	2	0
chr1:223225559:ACCAGTAGTTACTGCTT	17	Long Reads (vamos)	16bp+	2	1.97183098591549	0.0277665995975855
chr1:223225909:GATTCATGTCATGTATTTG	19	Long Reads (vamos)	16bp+	2	2	0
chr1:223258174:CAGGCGCCTCTTATAC	16	Long Reads (vamos)	16bp+	2	1.97777777777778	0.0219725343320849
chr1:223273555:GTCCATGCTAACATGGATTTTA	22	Long Reads (vamos)	16bp+	2	2	0
chr1:223286224:CCTGCCTCGGCCTCCCAAAGTGCTGGGATTATAGGCGCGAGCCACCGCACCTGGCCAATTTTTTGTATTTTCAGTAGAGACAGGGTTTCGTCATGTTGACCAGGCTGGTCTAGAACTCCTGGCTTCAAGGTGATCCA	137	Long Reads (vamos)	16bp+	2	2	0
chr1:223293647:TGGGACACTTGGATTCTAGGCTCCCCTTGTCAACTGACTGGATGTTGGAGTGAGGAGGAGACCTAAGAAATTTTGTGCCCAGACAGCTGGGATGAATGCGGACAAGCAAAAATGGACATCATGAGCCACAGCTAGGGCCAAGGATAAGGGAGGGTCTGCTGTGTACATAATGCTCCTAATATGTCCTTACTCTAAATGCTCCAAACT	207	Long Reads (vamos)	16bp+	2	2	0
chr1:223303455:AGGACATTCAATAGTTTTTGACCTGCAAATTGTGACCTTAC	41	Long Reads (vamos)	16bp+	2	1.99047619047619	0.00952380952380952
chr1:223307639:AAGACACTATGTGAAACAG	19	Long Reads (vamos)	16bp+	2	2	0
chr1:22330892:GAAAGAAGGAAGAGAGAAAGGAGGGAGGGA	30	Long Reads (vamos)	16bp+	4	3.54545454545455	0.25
chr1:223317831:CTTTTTTTTTTTTTTTT	17	Long Reads (vamos)	16bp+	2	2.072	0.164129032258065
chr1:2233295:GGGCCGGGCGTCCTGTTCCTAGG	23	Long Reads (vamos)	16bp+	2	1.98630136986301	0.0136986301369863
chr1:223329809:GATGGACAGATGGATGGATGGATGGCTGAATGGCAGTATA	40	Long Reads (vamos)	16bp+	4	3.88888888888889	0.0998751560549313
chr1:223334844:TCCTACCCTTTCCCCCTGGGTCCCCAAAG	29	Long Reads (vamos)	16bp+	2	1.97619047619048	0.0235226620768789
chr1:223345390:GATCATGCGCTTATTAAGAGATGGAGCCAGGGTTCAGATCCAGGCCCTGCCGCTCCCTCT	60	Long Reads (vamos)	16bp+	2	2	0
chr1:223352922:CATGGACCACCTCCCTCCCT	20	Long Reads (vamos)	16bp+	2	2	0
chr1:223355231:CCCAGCTAATTTTTGTACTTTTGGTAGAGACGGGGTTTTTGCATGTTGCCCAGGCTGGTCTTGAACTCCTGGGCTCAAGTGATCCAACCACCTTCGCCTCCCAAAGTGCTGAGGTTACAG	120	Long Reads (vamos)	16bp+	2	2	0
chr1:223358246:GATG	4	Long Reads (vamos)	4-6bp	6	5.79761904761905	0.211560527825588
chr1:22336105:AAGTGGACAGGGATGGGA	18	Long Reads (vamos)	16bp+	2	1.97333333333333	0.0263063063063063
chr1:22336287:CTATCCATTCATCCATCCATCCACTCAATCACCCATCCAGTCAATCAC	48	Long Reads (vamos)	16bp+	25	24.962962962963	0.1404090657822
chr1:223364346:GAGTGGGTGGGGACGGGGT	19	Long Reads (vamos)	16bp+	2	1.94871794871795	0.0492840492840493
chr1:223378505:TATATAACTACCTATTATATAATATGTAATATAATTAATTATATAAATATATA	53	Long Reads (vamos)	16bp+	2	2	0
chr1:223378741:TATATATTATATAATG	16	Long Reads (vamos)	16bp+	4	4.03529411764706	0.0582633053221289
chr1:223379114:TTTGCTTTTTTTTTCTTGCTTTGTTCATATTTGTTTCACCTGCTTACCTGGTACGCTCCTTTAGGGCAAGGACTATGATGTTCTCTTGCTT	91	Long Reads (vamos)	16bp+	2	1.98863636363636	0.0113636363636364
chr1:223379759:TCATTTTCTGTCACACTGCCT	21	Long Reads (vamos)	16bp+	2	2.02857142857143	0.028021978021978
chr1:22338198:TGAGCCCAAGAGTTCGAGG	19	Long Reads (vamos)	16bp+	2	2	0
chr1:223404404:CTCCCCAC	8	Long Reads (vamos)	7-15bp	4	3.71681415929204	0.240518331226296
chr1:223415649:AAAAA	5	Long Reads (vamos)	4-6bp	9	8.76865671641791	5.26186735495455
chr1:223417169:AGGG	4	Long Reads (vamos)	4-6bp	11	10.9925373134328	1.69167321288295
chr1:22342566:GGAGACAGAGAAA	13	Long Reads (vamos)	7-15bp	3	3	0.0224719101123595
chr1:223434334:ATAG	4	Long Reads (vamos)	4-6bp	18	18.0757575757576	3.09345362017118
chr1:223439629:TCTT	4	Long Reads (vamos)	4-6bp	45	45.4926470588235	21.2740196078431
chr1:223445512:AGAA	4	Long Reads (vamos)	4-6bp	46	46.0869565217391	8.75150745794986
chr1:22344902:CCCTGGTGCATCAGCTCCATCCAC	24	Long Reads (vamos)	16bp+	24	24.0223880597015	0.08220177308944
chr1:223457477:ATACACACATGACTTGC	17	Long Reads (vamos)	16bp+	2	1.9875	0.0125
chr1:223460467:AAGAAAAGAAAA	12	Long Reads (vamos)	7-15bp	6	6.05434782608696	0.447563306258958
chr1:22347048:AAG	3	Long Reads (vamos)	2-3bp	16	16.1159420289855	1.94266370464403
chr1:223476082:TCCCTCTCCCCACAG	15	Long Reads (vamos)	7-15bp	2	1.97590361445783	0.0238025271818983
chr1:223478890:TGGGGAGTGAGGG	13	Long Reads (vamos)	7-15bp	41	44.3333333333333	173.771289537713
chr1:223489044:AAAAAAAAAAAAC	13	Long Reads (vamos)	7-15bp	2	1.99122807017544	0.522046266107747
chr1:223497870:GACTGGGGTAA	11	Long Reads (vamos)	7-15bp	5	4.95614035087719	0.254696475702531
chr1:223498427:TCAC	4	Long Reads (vamos)	4-6bp	10	10.206106870229	1.78027011156782
chr1:223501135:CCCTCCTACTCCTCCTTCTCCTCCT	25	Long Reads (vamos)	16bp+	5	5.06862745098039	0.104154533100369
chr1:223503459:TGAA	4	Long Reads (vamos)	4-6bp	10	9.6039603960396	1.10158415841584
chr1:223506075:GCAGTAAGCCGAGACTGCACCACTGCACTCCAGCCTGTCG	40	Long Reads (vamos)	16bp+	2	2	0
chr1:22350957:CCCCGCCCCCA	11	Long Reads (vamos)	7-15bp	2	1.87719298245614	0.144077006675982
chr1:22352937:TTTTTTC	7	Long Reads (vamos)	7-15bp	6	6.44525547445255	0.631172176899957
chr1:223533888:CTCTCTCTCT	10	Long Reads (vamos)	7-15bp	9	9.32846715328467	0.751610133104337
chr1:223542129:ATACATATATACACAATAGTGT	22	Long Reads (vamos)	16bp+	2	2.27551020408163	0.222280664843257
chr1:22354344:TTTTTTTCTTTTTCTGTGTTT	21	Long Reads (vamos)	16bp+	2	2.20652173913043	0.165671285236503
chr1:223546875:TTG	3	Long Reads (vamos)	2-3bp	14	15.244094488189	8.26534183227097
chr1:223547256:ACTGTATTTTTAA	13	Long Reads (vamos)	7-15bp	2	2	0
chr1:223555637:GGAAAAACATAAAATTGCATA	21	Long Reads (vamos)	16bp+	2	1.99	0.01
chr1:223557253:ATATGGGTGTGT	12	Long Reads (vamos)	7-15bp	3	2.95283018867925	0.0644204851752022
chr1:223558827:GTGTGTGATATATATGT	17	Long Reads (vamos)	16bp+	4	3.7319587628866	0.219072164948454
chr1:22360390:AGGA	4	Long Reads (vamos)	4-6bp	41	41.8432835820896	10.5542026708562
chr1:223613821:ACTCCCTATAACCCCAGCT	19	Long Reads (vamos)	16bp+	2	1.97619047619048	0.0235226620768789
chr1:223617291:TTGT	4	Long Reads (vamos)	4-6bp	14	14.4210526315789	0.791068580542265
chr1:223624713:TAAA	4	Long Reads (vamos)	4-6bp	8	8.22680412371134	1.17719072164948
chr1:223625093:AAAAATAAAAAA	12	Long Reads (vamos)	7-15bp	2	2.00943396226415	0.00943396226415094
chr1:223632367:GTTTT	5	Long Reads (vamos)	4-6bp	5	5.43333333333333	0.9
chr1:223635541:TAAAATTCTTACTGACTGAATTCACCTCAGTGTAATTGTATCAAAGGTTATTTGAAAACTCAGACCTTGAGTAGTCTATCACTAGTAAAGC	91	Long Reads (vamos)	16bp+	15	15.2985074626866	27.02300527438
chr1:223642212:AAGAGTTTCAAAGATTAGCCCCAAGTCTGGTATTTTTCTGAAACA	45	Long Reads (vamos)	16bp+	2	1.98876404494382	0.0112359550561798
chr1:223654128:AGTTCCAGCATTTGGACCTACAGTGA	26	Long Reads (vamos)	16bp+	2	2	0
chr1:223654648:ATTTTTTATTT	11	Long Reads (vamos)	7-15bp	4	3.95652173913043	0.392829900839054
chr1:223655017:GTGTGGGT	8	Long Reads (vamos)	7-15bp	3	3.03846153846154	0.193306693306693
chr1:223655645:CACAAAGAGAGAAAAA	16	Long Reads (vamos)	16bp+	2	2.01	0.01
chr1:223656667:TTTTTTG	7	Long Reads (vamos)	7-15bp	4	4.49264705882353	1.92587145969499
chr1:223662452:AAAAAAAAAGAAAGAAAG	18	Long Reads (vamos)	16bp+	3	2.71074380165289	0.207300275482094
chr1:22366609:ACAAACACATACATGTGC	18	Long Reads (vamos)	16bp+	2	1.98630136986301	0.0136986301369863
chr1:223669830:CCATAAAAGGAG	12	Long Reads (vamos)	7-15bp	2	1.96551724137931	0.0336808340016038
chr1:223671005:GCCTCACTCAGATCTGCAA	19	Long Reads (vamos)	16bp+	2	2.01428571428571	0.0142857142857143
chr1:223672570:AAGA	4	Long Reads (vamos)	4-6bp	34	34.0223880597015	12.2025025249691
chr1:223677105:AATAC	5	Long Reads (vamos)	4-6bp	15	15.484126984127	4.10774603174603
chr1:223680420:TTTTTTCTTTC	11	Long Reads (vamos)	7-15bp	5	4.62222222222222	0.729353233830846
chr1:223681242:ATTTTTTGT	9	Long Reads (vamos)	7-15bp	3	2.97260273972603	0.0547945205479452
chr1:223681714:AAAAG	5	Long Reads (vamos)	4-6bp	7	7.17424242424242	1.99230858200324
chr1:22368972:ACAA	4	Long Reads (vamos)	4-6bp	11.5	11.5833333333333	0.870865139949109
chr1:22370107:TTCC	4	Long Reads (vamos)	4-6bp	36	38.1119402985075	52.3407586129503
chr1:223702024:GGAA	4	Long Reads (vamos)	4-6bp	34	34.1136363636364	4.72744621790423
chr1:223707236:TCTC	4	Long Reads (vamos)	4-6bp	14	14.0514705882353	5.17510893246187
chr1:223708763:GAGAGAAG	8	Long Reads (vamos)	7-15bp	7	6.80451127819549	0.673615857826384
chr1:223708847:AAAAGAAAAGAAAAGAG	17	Long Reads (vamos)	16bp+	4	4	0.137404580152672
chr1:223712899:CGGGCAGGGCGGGGTGC	17	Long Reads (vamos)	16bp+	2	2	0
chr1:223714302:ATTC	4	Long Reads (vamos)	4-6bp	8	7.87234042553191	0.24159231297186
chr1:22371465:AAAACAAAAACAAAGAAAAT	20	Long Reads (vamos)	16bp+	2	1.97333333333333	0.0263063063063063
chr1:223722243:TTTCTTTTCCTTTC	14	Long Reads (vamos)	7-15bp	5	4.68939393939394	0.856985889428638
chr1:22372918:GGAAT	5	Long Reads (vamos)	4-6bp	13	12.8636363636364	0.515614156835531
chr1:223732369:TTCTTGATTATATGCTAAAC	20	Long Reads (vamos)	16bp+	2	2	0
chr1:223733958:CGGTCCCAACTGCAGACT	18	Long Reads (vamos)	16bp+	3	3	0
chr1:223741421:TATATATATATATAATGTGTGTATATATATA	31	Long Reads (vamos)	16bp+	2	1.64583333333333	0.231140350877193
chr1:22374760:TTTA	4	Long Reads (vamos)	4-6bp	12	12.0168067226891	0.779376157242558
chr1:223748635:CCCTGCGCCATCGAGGACCCCCTCCGGCCCTCTCTCGGCCGTGCGCCCTTT	51	Long Reads (vamos)	16bp+	2	2	0
chr1:223753093:TTCTTTCTCCCTGAGCCTT	19	Long Reads (vamos)	16bp+	3	2.92792792792793	0.0856674856674857
chr1:223761332:TGTTATCACAGAAACTTGGAATGCAGAAAAA	31	Long Reads (vamos)	16bp+	2	1.98913043478261	0.0108695652173913
chr1:223767172:TTTA	4	Long Reads (vamos)	4-6bp	7	7.02479338842975	0.391046831955923
chr1:223773245:AACCCCATCTCTAAAAAAATAAAAAATTAGGCTGGCCGCAGTGGTTCATGCCTGTAATCCCATCACTTTGGGAGGCCAAGGCAGGTGGATCACCTGAGGTCAGGAGCTCAAGACCAGCCTGGCCAACATGGTGA	134	Long Reads (vamos)	16bp+	2	2	0
chr1:223776923:AAATAGATAGATACGC	16	Long Reads (vamos)	16bp+	2	1.9875	0.0125
chr1:223781192:TGTAAATCGGCTCTA	15	Long Reads (vamos)	7-15bp	2	1.94520547945205	0.0525114155251142
chr1:223785992:AAGGAGGG	8	Long Reads (vamos)	7-15bp	4	3.9622641509434	0.131895777178796
chr1:223786641:TGTTGCCCAGGCTGGAGTGCAATGGCATGGTCTCAGCTCACTGCAACCTCCGCCTCCGGGTTCAAACAGTTCTCCTGCCTCGGCCTCCCAAGTAGCTGGGATTACAGGTGCCCGCCACCACAGCTGGCTAATTTTTGTATTTTTAGTACAGATGGAGTTTCACCATGTTGGCCAGGCTGGTCTCGAACTTCTGACCTCAAGAGATCCACCTGCCTCGGCCTCCCAAAGTGTTGGGATTACAGGCATGAGCCACCACACCCGGC	263	Long Reads (vamos)	16bp+	2	1.98947368421053	0.0105263157894737
chr1:223787879:AAAT	4	Long Reads (vamos)	4-6bp	7	6.95555555555556	0.200249687890137
chr1:223808295:GTGGATCACCTGAGGTCA	18	Long Reads (vamos)	16bp+	2	1.95833333333333	0.0404929577464789
chr1:223812665:TCTCCCGCCTCAGCCTCCCGAGTAGCTGGGATCACAGGCACATGCCACCATGCCCAGCTAATTTTTGTATTTTTAGTAGAGACAGGGTTTCACCATGTTGGCCAGGATGGTCTGTCTCGATCTCCTGACTTCGTGA	136	Long Reads (vamos)	16bp+	2	2	0
chr1:223817200:GGAGGAGGGGGAGGGAAA	18	Long Reads (vamos)	16bp+	11	10.6821705426357	1.18725775193798
chr1:223818502:AAAAGAAAAGAAAAAG	16	Long Reads (vamos)	16bp+	4	4.16417910447761	2.198406463921
chr1:223841458:TCATACAAATAAAATGTTCCAAATACATAACTTGAAG	37	Long Reads (vamos)	16bp+	2	2	0
chr1:223854445:GCGGTGGCTCACTCCTGTAATCCCAGCACTTTGGGAGACCAAGGCGGGTGGATCACCTGAGATCAAGAGTTCAAGACAAGCGTGGCCAACGTGGCAAAACCTTGTCTCTACTAAAAATACA	121	Long Reads (vamos)	16bp+	2	2	0
chr1:223859078:TTTTG	5	Long Reads (vamos)	4-6bp	8	8.38059701492537	3.75631242284817
chr1:223872794:AGC	3	Long Reads (vamos)	2-3bp	14	13.3833333333333	1.09551820728291
chr1:223876518:ATATGTTTTGCACATGCAAATATGCAG	27	Long Reads (vamos)	16bp+	12	12.625	2.28055555555556
chr1:223879826:CAAAAA	6	Long Reads (vamos)	4-6bp	5	5.02459016393443	0.387820078580138
chr1:223884581:GGGCGCGGTGGCTCACGCCTGTAATCCCAGCACTTTGGGAGGCCGAGTTGGGTGGATCACGAGGTCAGGAGATCCAGACCATCCTGTCTAAACAGTGAAACCCCGTCTCTACTAAAAATAGAAAAAATTAGCTGGGCGTGGCC	143	Long Reads (vamos)	16bp+	2	2	0
chr1:223896789:TTTGGCAAGTCA	12	Long Reads (vamos)	7-15bp	2	1.67289719626168	0.222183036501499
chr1:223897949:GTGTGTGTGTGCACGC	16	Long Reads (vamos)	16bp+	3	3.45833333333333	0.283963585434174
chr1:223898738:AGGG	4	Long Reads (vamos)	4-6bp	28	29.0151515151515	6.13717325931066
chr1:223903609:CTCCCTACCTTCCACTCCA	19	Long Reads (vamos)	16bp+	2	1.97590361445783	0.0238025271818983
chr1:223915004:TTTTTTTT	8	Long Reads (vamos)	7-15bp	9	8.83458646616541	2.89667350193666
chr1:223918115:AATAAATAAGAAAGCAGAAACT	22	Long Reads (vamos)	16bp+	2	2	0
chr1:223920167:CACACACACACAC	13	Long Reads (vamos)	7-15bp	3	2.96341463414634	0.18383017163505
chr1:223924451:GAGGATCACTT	11	Long Reads (vamos)	7-15bp	2	1.98571428571429	0.0142857142857143
chr1:223927447:GTATTCCTAATTATGATTTCTTT	23	Long Reads (vamos)	16bp+	2	2	0
chr1:223936980:TATATATTATATATCTATTA	20	Long Reads (vamos)	16bp+	18	17.2945736434109	21.9125484496124
chr1:223938085:AATAATAATAAAATCCTTTAATAAAAATATAAAGGAAT	38	Long Reads (vamos)	16bp+	4	3.84810126582278	0.156118143459916
chr1:22394243:GAAA	4	Long Reads (vamos)	4-6bp	24	24.7037037037037	14.5234936428966
chr1:22394329:GGAAG	5	Long Reads (vamos)	4-6bp	11	11.134328358209	0.808887891370217
chr1:223950239:CCCTGCCCTGACTCCCAG	18	Long Reads (vamos)	16bp+	2	2	0
chr1:223951655:GAGGCAGGAGGCTGGGCCTTGTCGAGGCCTGCA	33	Long Reads (vamos)	16bp+	2	2.80821917808219	47.6849315068493
chr1:223951972:GCTGGGCCTGGAGGGGCCACCAAGATGCAGGA	32	Long Reads (vamos)	16bp+	2	2.13392857142857	0.11703667953668
chr1:223965641:AAC	3	Long Reads (vamos)	2-3bp	16	15.7293233082707	2.16860332649806
chr1:223980621:AGGGAAGG	8	Long Reads (vamos)	7-15bp	25	25.1186440677966	3.23366652180212
chr1:223982624:AAAAC	5	Long Reads (vamos)	4-6bp	5	4.9746835443038	0.307043167802661
chr1:223982898:CGAGGCGGGAAGATCACTTGATGTCAGGAGT	31	Long Reads (vamos)	16bp+	2	2	0
chr1:223988693:ATTAGCCGGGTGTGGTGGCACATGCCTGTAATCCCAGCTACTCGGGAGGCTGAGGCAGGAGAATCCCTTGAACCCGAAAGGCAAAGATTGTGGTGAGCCGAGATTGTGCCACTGCACTCCAGCCTGGGCAAAAACAGCGAAACTCCGTCTCAAAAAAAAAAAAAAGAAAAA	171	Long Reads (vamos)	16bp+	3	3	0
chr1:223989799:AAAAA	5	Long Reads (vamos)	4-6bp	8	7.74809160305344	2.82066940692895
chr1:223993600:TATATATGCGATCGAGCCCGGGAGGTTGAGATTACAGTGAGCTGAGAT	48	Long Reads (vamos)	16bp+	2	2	0
chr1:22399877:GTGAAGCCAATAAGCACTAATCTAATA	27	Long Reads (vamos)	16bp+	2	2	0
chr1:224020676:ATGCCTGGCTAAGTTCTGT	19	Long Reads (vamos)	16bp+	2	2	0
chr1:22402925:GCCCAGCCCCAGCA	14	Long Reads (vamos)	7-15bp	2	1.95833333333333	0.0404929577464789
chr1:224033172:ACAACAC	7	Long Reads (vamos)	7-15bp	8	7.84375	0.542322834645669
chr1:224036904:ATCAACTACATTTCATAGCA	20	Long Reads (vamos)	16bp+	2	1.99047619047619	0.00952380952380952
chr1:224043138:CTCCCCTCCAGCACACCCTCCTTCCCTCCAGCACACCCTCCTTCCCTCCAACACTCCCCCTCCCTCCAACACTCCCCCCTCCCCTCTAGCACACCCCCTCCCCTCCAACACTACCCCTCCCCTCCAACACTCCCCC	136	Long Reads (vamos)	16bp+	6	5.90789473684211	0.0847368421052632
chr1:224044008:CTCCACTCCTCCATTAGAATGAAG	24	Long Reads (vamos)	16bp+	2	2	0
chr1:224051830:AAAAAATAAAAA	12	Long Reads (vamos)	7-15bp	2	2.01869158878505	0.0373831775700935
chr1:224051925:GGGAAGTGGAGGTTGCA	17	Long Reads (vamos)	16bp+	4	3.95049504950495	0.0675247524752475
chr1:224052825:AAT	3	Long Reads (vamos)	2-3bp	10	9.23333333333333	1.67619047619048
chr1:22405364:TTTTG	5	Long Reads (vamos)	4-6bp	9	9.16541353383459	0.578491683754842
chr1:22405785:TGATTTCCTTTGGATATATAC	21	Long Reads (vamos)	16bp+	2	2	0
chr1:224069546:TTTTG	5	Long Reads (vamos)	4-6bp	8	8.125	1.77415966386555
chr1:224072416:CAGGCCATGAACCAGTAC	18	Long Reads (vamos)	16bp+	2	2	0
chr1:224074508:TTCC	4	Long Reads (vamos)	4-6bp	14	14.1102941176471	7.04700435729847
chr1:224078210:TTTTCTTTT	9	Long Reads (vamos)	7-15bp	4	4.06870229007634	0.233705226071638
chr1:224078500:TTTTCTT	7	Long Reads (vamos)	7-15bp	3	3.40776699029126	0.381115553017323
chr1:224078676:TTGTTTGTTTGTG	13	Long Reads (vamos)	7-15bp	3	2.96629213483146	0.0556690500510725
chr1:224079336:TTTTTTTC	8	Long Reads (vamos)	7-15bp	7	6.81021897810219	0.625483039931301
chr1:224086643:CTCCACCCTAACTCATTCCAATTACCTG	28	Long Reads (vamos)	16bp+	3	3	0
chr1:224088241:TTTTCCTTTTTTTT	14	Long Reads (vamos)	7-15bp	2	2.06422018348624	0.116207951070336
chr1:224100171:TCTCCCTCTCCCTCTCTTTCCACGGTCTCCCTCTCCCCACAG	42	Long Reads (vamos)	16bp+	2	2.55238095238095	0.634249084249084
chr1:224100619:GCCGCCCATCGTCTGGGATGTGAGGAGCCCCTCTGCCTGGCTGCCCAGTCTGGAAAGTGAGGAGCGTCTCTGCCCGGCCGCCATCCCATCTAGGAAGTGAGGAGCGCCTCTTCCCGGCCGCCATCACATCTGGGAAGTGAGGAGCGTCTCTGCCCGGCCGCCCATCGTCTAAGATGTGGGGAGCACCTCTGCCCT	195	Long Reads (vamos)	16bp+	6	5.56153846153846	0.325641025641026
chr1:224101715:AAAAAAGAA	9	Long Reads (vamos)	7-15bp	5	4.72388059701493	0.411906632252272
chr1:224104320:AATA	4	Long Reads (vamos)	4-6bp	5	5.26373626373626	0.885225885225885
chr1:224105790:TTCCTTCTCTCCCACCAAAGT	21	Long Reads (vamos)	16bp+	2	2	0
chr1:224108640:ATCCAAAACAAACATTGATTTTAATAATTGAAACAA	36	Long Reads (vamos)	16bp+	2	2	0
chr1:224117427:TTTAT	5	Long Reads (vamos)	4-6bp	7	6.59055118110236	0.418322709661292
chr1:22411769:ATGG	4	Long Reads (vamos)	4-6bp	39	39.1515151515151	9.21350913717326
chr1:224118000:ATTT	4	Long Reads (vamos)	4-6bp	7	7.37373737373737	0.379303236446094
chr1:224119119:TTTTTTTCT	9	Long Reads (vamos)	7-15bp	5	5.25757575757576	1.49040018505667
chr1:224128236:TTATTTTATTTTTTT	15	Long Reads (vamos)	7-15bp	2	1.99137931034483	0.00862068965517241
chr1:224132366:CCACTACGAGATTTATAT	18	Long Reads (vamos)	16bp+	2	2	0.027027027027027
chr1:224135611:AAAAGA	6	Long Reads (vamos)	4-6bp	8	8.33823529411765	2.65511982570806
chr1:224139745:ATAC	4	Long Reads (vamos)	4-6bp	15	15.3129770992366	7.10898414562537
chr1:224142901:TGCCACTGAACTCCAGCCTGGGGGACAGAAAGACACTCTGTCATAAATAAATAATCG	57	Long Reads (vamos)	16bp+	2	2	0
chr1:224154679:TGTCTGTAGTCCCAGCTACTAGGGAGGCTGAGGCATGAGAATTACTTGAACCCAAGAGGCGGAGGTTGCGGTGAGCCAAGATCACGCCACTGCACTCCAGCCTGGGCAACAGAGTGAGACTCCGTCTCAAAAAAAAAAAAAAA	143	Long Reads (vamos)	16bp+	2	2	0
chr1:22415952:TGGCTCATGCCTGTAATTCCAGCACTTTTTGAGGCCTAGGCAGGTGGATCATTTGAGTTTAGGAGTTTGAGACCAGCCTGGCCAACATGGTGAAACCCCATCTCTACTAAAAATACAAAAATTAGC	126	Long Reads (vamos)	16bp+	2	2	0
chr1:224165877:TGGTGGCTCATGCCTGTAATCCCAGCACTCTGGGAGACCGAGGTGGGCGGGTCACCTGAGGTCAGGAGTTTGAGGCCAGCCTGGCCAGTGTGGTGAAACCCTGTCTCTACTAAAAAATCCAAAAAGTAGCCAGGCATGGTGGCGTGTGTCTGTAATCTCAGCTACTCAGGAGGCTGAGGCAGGAGAATCACTTGAACCCAGGAGGTGGAGGTTGCAGTGAGCTGAGATTGTGCCACTGCACCCCAGCCTGGGAGACAGAGTGAGACTCTGTCTCTAAAAGAAAAAAA	287	Long Reads (vamos)	16bp+	2	2	0
chr1:224168158:AATT	4	Long Reads (vamos)	4-6bp	6	6.29896907216495	0.586769759450172
chr1:224168434:CCCACCTCAGCCTCCCGAGTAGCTGGGATTACAGGCATGCGCCACCATACCTGGCTAATTTTGTATTTTTAGTAGAGATGAGGTTTCTCCATGTTGCTCAGGTTGGTCTCAAACTCCCGACCTCAGGTGATCCA	134	Long Reads (vamos)	16bp+	2	2	0
chr1:224173886:TCTTTCTTTTCTTTTCTTTTTTTTTTTGACAGAGTCTCACTCCTTCACCCAGGCTGGAGTACAGTAGCGTGATCTCGGCTCACCGCAACCTCTGTCTCCTGGGTCCAAGCAATCCTCCGGCCTCAGCCTCCCAAGTAGCTGGGATTACAGGAGCCTGCCACCATGACCAACTAATTTTTGTATTTTTTAGTAGAGACGAAGTTTCACCATGTTGGCCAGGCTGGTCTTGAACACCTGACCTCAGGTGATCCACCTGTCTCCGCCTCCCAAAGTGCTGGGATTACAGGTGTGAGCCACCGCACCGGGCCCTCTTCTCCCACCCTTTCCCTTTCTT	334	Long Reads (vamos)	16bp+	2	1.99122807017544	0.0087719298245614
chr1:224174896:ATTTTTAGTAAATCTGGGGTTTCTCCATGTTGGTC	35	Long Reads (vamos)	16bp+	2	1.98648648648649	0.0135135135135135
chr1:224176538:CTGTAATCCCAGCACTTTGGGAGGCCGAGGCAGGAGGATCACCTGAGGTCAGGAGTTCGAGACCAGCCCGGTCAACATGGTGAAACCCTGTCTCTACAACAAACACAAAAATTAGCTGGGTGTGGTGTTAGGCGC	135	Long Reads (vamos)	16bp+	2	2	0
chr1:224184494:TGTT	4	Long Reads (vamos)	4-6bp	10	9.69465648854962	0.952201996476806
chr1:224188271:TTCAATAAAATAATAT	16	Long Reads (vamos)	16bp+	3	2.9875	0.0125
chr1:224189479:AATTTAATGTGTT	13	Long Reads (vamos)	7-15bp	3	2.8314606741573	0.141726251276813
chr1:224191058:TTAACATTT	9	Long Reads (vamos)	7-15bp	3	2.97402597402597	0.0782638414217362
chr1:22419113:ATGGATGGATGGATACATGG	20	Long Reads (vamos)	16bp+	3	3.04347826086957	0.147215865751335
chr1:2241941:TGCCTGTGTG	10	Long Reads (vamos)	7-15bp	6	6	0.215384615384615
chr1:224194602:CTGTAATACCAGTACTTTGGGAGGCTGAGGCAGGTGGATCACGAGGTTAGGAGTTCAAGACTAGCCTGACCAATATGGTGAAACCCTGTCTCTACTAAAAAAAATACAAAATTATCTGGGCATGGTGGCATGTGCCTGTAGTCCTGGCTACTCGGGAAGCTGAGGCAGGAGAATCGCTTGAACCCAGGAGGCAAAGGTTGCGTGAGCCGAGATCACGCCCTGCACTCCAGTCTGGGCGACAGAGCAAGACAACGTCTCCAAAAAAAAAAAAGGCCAGGCGCGGTGCCTCACGC	293	Long Reads (vamos)	16bp+	2	2	0
chr1:22419724:AAAAAG	6	Long Reads (vamos)	4-6bp	7	7.32835820895522	0.94400179553361
chr1:224198961:ACTTTGGGAGGCTGAGGCGGGTGGATCACCTGAGGTCAGGAGTTCGAGACCAGCCTAGCCGACATGGCGAAACCCCGTCTCTACTCAGAATACAAAAATCAGGTAGGTGTGATGGCAGGCACCTGTAATCCCAGCTACTTGGGAGGCTGAGGCAGGAGAATCACTTGAACCTGGGAGTTGGAGGTTGCAGTGAGCAAAGGTTGTGCCACTGCACCCTAGCCTGGGCAACAAGAGCGAAACTCCTTCTCAAAAAAAAAAAAAA	262	Long Reads (vamos)	16bp+	2	2	0
chr1:224200963:GTCTTGGTGGCACGCACCT	19	Long Reads (vamos)	16bp+	2	1.97619047619048	0.0235226620768789
chr1:224204534:GAAAAAAATAAAAAGAAGAAGAA	23	Long Reads (vamos)	16bp+	2	2.42748091603053	0.262008220786847
chr1:224204728:CAATATATTC	10	Long Reads (vamos)	7-15bp	4	3.97872340425532	0.0210478151452757
chr1:224207261:AAAACCAAGCTGTTGGCTGGCGCGGTGGCTCACGCCTGTAATCCTAGCACTTTGAGAGACCGAGGCAGATGGATCACCTGAGGTCAGGAGTTTGAGACCAGCCTGGCCAATGTGGTGAAACCCCGTCTGTACTAAAAATACAAAAATTAGCCAGGCGTGGTGGCGGGCACCTGTTATCACAGCTACTCGGGAGGCTGAGGGAGGAGAATCGCTTGAGCCTGGGGGGCAGAGGTTGCAGTGAGCTGAGATCACACCACTTCATTCCAGCCTGGGTGAAAGAGCGAAACTCCGTCTCAAAAAAAAAAAAAAGAAAAGAA	317	Long Reads (vamos)	16bp+	2	2	0
chr1:224209015:AAAT	4	Long Reads (vamos)	4-6bp	10	12.4274193548387	10.3442827170207
chr1:224210073:CACAGACCCCAAGACC	16	Long Reads (vamos)	16bp+	2	2.1566265060241	0.158095797825448
chr1:224214761:AAAAC	5	Long Reads (vamos)	4-6bp	6	5.81538461538462	0.384257602862254
chr1:224229300:AAAT	4	Long Reads (vamos)	4-6bp	7	7.1875	0.515748031496063
chr1:224229560:AGTAGCTGGGACTACAGGTGCGC	23	Long Reads (vamos)	16bp+	2	1.98571428571429	0.0142857142857143
chr1:22423082:GAGACAGGAGAATTGCTTG	19	Long Reads (vamos)	16bp+	2	2	0
chr1:224231747:CGGGCGCAGTGGCTCACACCTGTAATCCCAGCACTTTGGGAGGCCGAGGCAGGCGGATCACGAAGTCAGGAGATCGAGACCATCCTGGCTAACATGGTGAAACCCCGTCTCTACTAAAAATACAAAAAAAAAAATTAGTCAGGTGTGGTGGCCGGCGCCTGTAATCCTAGCTACTTGGGAGGCTGAGGCAGGAGAATGGCATGAACCCGAGAGGCGGAGCTTGCAGTGAGCCAAGATCGCGCCACTGCACTCCAGCCTGAGTGAGAGCGAGACTCTGTCTCAAAAAAAATAAATAAATAAAAATAAAAATA	311	Long Reads (vamos)	16bp+	2	2	0
chr1:224235153:TTTATTTTTAATTTTA	16	Long Reads (vamos)	16bp+	2	2	0
chr1:224235932:GAAAAAAAAGAAAA	14	Long Reads (vamos)	7-15bp	2	2.32283464566929	0.220347456567929
chr1:224240235:TTTTTGTATTTTAGTAGAGACGGGGTTTCACCATGTTGGTCAGGCTGGTCTCAAACTCCTGACCTTGTGATCTGCCCGCCTCCGCCTCCCAAAGTGCTGGGATTACAGGCGTGAGCCACAGCGCCCAGC	129	Long Reads (vamos)	16bp+	2	2	0
chr1:224241711:CAGGTGTGGTGGCAGGCACCTGTAATCCCAGCTACTTAGGAGGCTCAGGCAGGAGAATCACTTGAACCTGGGAGGCAGAGGTTGCAGTGAGCCAAGACCACGCCATTGCACTCTAGCCTGGACATCAAGACCAAAACTCCGTCTCAAAAAAAAAAAAA	158	Long Reads (vamos)	16bp+	2	1.98850574712644	0.0114942528735632
chr1:224244479:CTTTTTTTTTTGAGATGGAGTCTCACTCTGTTGCCCAGGCTGGAGTGCAGTGGCGTAATCTCGGCTCACTGCAATCCCTGCCTCTTGGGTTCAAGTGATTCTTTTGCCTCAGCCTCCTGAGTAGCCGGGACTACAGGCACGCACCACCACGCCCAGCTAATTTTTATATTTTTAGTAGAGATGGGGTTTCACCATATTGGCCAGGCTGGTCT	212	Long Reads (vamos)	16bp+	2	2	0
chr1:224253731:AAAAAAAG	8	Long Reads (vamos)	7-15bp	4	4.21481481481482	1.03559977888336
chr1:224254563:TTTTTTTTG	9	Long Reads (vamos)	7-15bp	4	3.68181818181818	0.356002775850104
chr1:224257502:GTTT	4	Long Reads (vamos)	4-6bp	8	8.25833333333333	0.781442577030812
chr1:224260699:TTTTTTTTTTTTTTTTTTTTTGAGACAGGGTCTTGCTCTGTCATCCAGGCTGGAGTGCAGTGGTGCAATCATAGCTCACTGTGGCCTCAAACTTCTAGTTTCAAGTGATCCTCCTGCCTCAGCTTCCCAAGTAGCTGGGATTACAGGTACACACCAGTGCATCTGGCTAA	170	Long Reads (vamos)	16bp+	2	2	0
chr1:224263483:CTTTTTCTAAAGTGTC	16	Long Reads (vamos)	16bp+	2	1.99038461538462	0.00961538461538462
chr1:224269566:ATTCAGGGAGGGGGATAA	18	Long Reads (vamos)	16bp+	2	1.97260273972603	0.0270167427701674
chr1:224272457:CTGTAATGCCAGCACTTTGGGAGGCCAAGGCGAGTGGATCACCTGAGGTCAGGAGTTCAAGACCAGCCTGGCCAAAGTGGTAAAACCCCGTCTCTACTAAAAATACAAAATTAGCCAGGTGTGGTGGCACACATCTGTAGTCCCAGCTACTTGGGAGGCTGAGTCAGGAAAATCGCTTGAACCTGGGAGGCAGAGGCTGCAGTGAGCTGAGATTACACCACTGCACTCCAGCTTGGGTGACAGAGCAAGACTCTGTCTCAAAACAAACAAACAAAACAAAAAACAAAACACAACAGGCCGTGCGCGGTGGCTCATGC	317	Long Reads (vamos)	16bp+	2	2.01428571428571	0.0142857142857143
chr1:224274637:AAAAAAATAAAAATA	15	Long Reads (vamos)	7-15bp	2	2	0.021978021978022
chr1:224276911:TGACACATAAAACTAGTTTTA	21	Long Reads (vamos)	16bp+	4	3.57407407407407	0.826237452405677
chr1:224277071:ATTATTATAACATTTGAGCTCTTCTACCTTCACTATATTATATTACAAAGCCCTTGGAAAGCAGGGGTCCTATTCAGATATTCAGATTTTATC	93	Long Reads (vamos)	16bp+	2	2	0
chr1:224277263:AACAGTGTACAAATATAG	18	Long Reads (vamos)	16bp+	3	2.98924731182796	0.0324918186068256
chr1:224287370:TATATTTCAAAACAGCTAGAAGAAAAAAAG	30	Long Reads (vamos)	16bp+	2	2	0.0222222222222222
chr1:224290385:AAAAAATTAGCTGGGCATGGGGGCGGGTACCTGTAATCCTAGCTACACGGGAGCCTGAGGAAGGAGAATTGCTTGAACCGGGAGGCAGAGGTTGCAGTGAGCCAAGATTGTGTCACTGCACTCCAGCCTGGACGACAGAGCAAGACTC	148	Long Reads (vamos)	16bp+	4	3.93421052631579	0.062280701754386
chr1:224304423:AAAATAAATAAATAAAA	17	Long Reads (vamos)	16bp+	2	2.25	0.189252336448598
chr1:22431159:GTAAAGTCTATCAGCAGATT	20	Long Reads (vamos)	16bp+	2	2	0
chr1:22431245:ATATACAATATTGTATATATTGAAT	25	Long Reads (vamos)	16bp+	4	5.74509803921569	10.1324014754417
chr1:224318825:AAAAAAAAAAAAAAATCAGCTGGGTGTGGTGGTGCACACTTGTGGTCCCAGTTACTTGGGAGGCTGAGGCAGGAGAATCCCATGAACCCAGGAGGCGGAGGTTGCAGTGAGCCGAGATCACACCACTGCACTCCAGCCTGGGGACAGAGCAAGACTCCGTCTCAA	165	Long Reads (vamos)	16bp+	2	2	0
chr1:224321581:AATTTTAAATA	11	Long Reads (vamos)	7-15bp	3	2.97938144329897	0.0204037800687285
chr1:22433432:AAAAAC	6	Long Reads (vamos)	4-6bp	6	5.66917293233083	6.17760309865573
chr1:224335758:TTTA	4	Long Reads (vamos)	4-6bp	9	8.55882352941176	1.10046592894584
chr1:22433637:TAGTCCTAGAACTAACCCT	19	Long Reads (vamos)	16bp+	2	2	0
chr1:224338850:CAAGACCTGGACAACCTAGT	20	Long Reads (vamos)	16bp+	2	2.02272727272727	0.022466039707419
chr1:224340832:CTTTTT	6	Long Reads (vamos)	4-6bp	5	5.0077519379845	1.1796269379845
chr1:224341870:CCTTTCTTT	9	Long Reads (vamos)	7-15bp	6	5.92424242424242	1.41406430719408
chr1:224347370:TTTC	4	Long Reads (vamos)	4-6bp	21	20.6793893129771	4.01949500880799
chr1:224350658:GGGAGA	6	Long Reads (vamos)	4-6bp	9	9.21311475409836	2.03685137515242
chr1:224352046:ACAGGGTGCTGATTGGTGCCTTTACAATCCCTGAGCTAGACACAAACGTTCTCCACATCCGCACCAGAGTAGCTAGATACAGAGGGTGGACTGGTGCATTCACAAACTCTGAGCTAGACACAGGGTGCTGATTGGTGTGTTTACAAACCTTGAGCTAGAT	160	Long Reads (vamos)	16bp+	2	2	0
chr1:22436512:AAAAAAATAAAAAAT	15	Long Reads (vamos)	7-15bp	2	2.01111111111111	0.0111111111111111
chr1:224372565:TTTTG	5	Long Reads (vamos)	4-6bp	7	7.12878787878788	0.723745084432107
chr1:224378516:CTGAGGCCTAGAGATCGTTCAGGGTGTTGTAACTGGGAACATCTGAATG	49	Long Reads (vamos)	16bp+	12	11.5769230769231	3.62509335324869
chr1:224381173:CGGTGGCTCATGCCTGTAATCCCAGCACTTTAGGAGGCCAAGGCAGGCAGATCACTTGAGGGCAGGGGTTCAAGACCACCCTGGCCAACATGGTGAAACTTCATCTCTACTAAAAATACAAAAATGGGGCA	131	Long Reads (vamos)	16bp+	2	2	0
chr1:224391362:AAAAAAAAAC	10	Long Reads (vamos)	7-15bp	3	3.13953488372093	0.433502906976744
chr1:224396891:AAAAG	5	Long Reads (vamos)	4-6bp	4	4.16346153846154	0.604088872292756
chr1:224400091:AATGATACTTATGATATA	18	Long Reads (vamos)	16bp+	2	2	0
chr1:224401671:AAAAAG	6	Long Reads (vamos)	4-6bp	10	9.80740740740741	2.38054173576562
chr1:224403024:ATATGTAA	8	Long Reads (vamos)	7-15bp	3	3.00925925925926	0.00925925925925926
chr1:224410281:AAAAGAAAAGAAAAGAAAAGA	21	Long Reads (vamos)	16bp+	2	2.06363636363636	0.151876563803169
chr1:224414453:ATTTTAATCAGAATA	15	Long Reads (vamos)	7-15bp	4	4.24137931034483	0.20850040096231
chr1:22442361:GCCACAGTCAGAGGAGGCAGCCCTGAGCTTACAAAATGATGGGTTTATATGGGGGAGAGAGACCCTGGGGTTGTTTGTC	79	Long Reads (vamos)	16bp+	2	2	0
chr1:224434034:CCGCCGCCCCCTCCTCCTCCA	21	Long Reads (vamos)	16bp+	2	1.98717948717949	0.0128205128205128
chr1:224434204:GGA	3	Long Reads (vamos)	2-3bp	16	15.824427480916	2.29970640046976
chr1:224434428:CGGGGGAGGGGAGGCGGGGGCCGGGGAGAGGGT	33	Long Reads (vamos)	16bp+	2	1.98701298701299	0.012987012987013
chr1:224434524:GAGGAGGGGGAGAAG	15	Long Reads (vamos)	7-15bp	2	2.00884955752212	0.0267067003792667
chr1:224439625:TTTTTGAGATGGAGTCTCGCTCTGTCGCCAGGCTGGAGTGCAGTGGCGCAATCTCGGCTCACTGCAACCTCAGCCTCCCAGGTTCAAGTGATTCTCCTACCTCAGCCTCCCGAGTAGCTGGGACTACAGGCGTGCACCACCATCCCCAGGTAATTTTGGTTTTTGTTTTGTTTTGT	176	Long Reads (vamos)	16bp+	2	2	0
chr1:224439956:TTTTGGTATTTTTAGTAGAGATGGGGTTTCACCATGTTGACCAGGATGGTCTCGATCTCTTGACCTCATGGTCCGCCTGCCTCGGCGTCCCAAAGTGCTGGGATTACAGGCATGGGCCACTGC	123	Long Reads (vamos)	16bp+	2	2	0
chr1:224443658:ATAG	4	Long Reads (vamos)	4-6bp	12	12.0983606557377	0.948922910174773
chr1:224444358:TTTTTA	6	Long Reads (vamos)	4-6bp	5	5.0495867768595	0.264187327823691
chr1:224454993:ATTGTAAGTAGAAAAT	16	Long Reads (vamos)	16bp+	2	1.98850574712644	0.0114942528735632
chr1:224474864:AAAAATAAAAAAAA	14	Long Reads (vamos)	7-15bp	2	1.67592592592593	0.221097265489789
chr1:224475044:AAAAAAAAAAAGA	13	Long Reads (vamos)	7-15bp	2	2.11538461538462	0.164877757901014
chr1:224487870:AAACCCTTTCCTTCTTTA	18	Long Reads (vamos)	16bp+	2	1.97196261682243	0.0275083759478046
chr1:224491586:ATTTATTTACTTTATTTTTT	20	Long Reads (vamos)	16bp+	2	1.98837209302326	0.0116279069767442
chr1:224497344:TACTTTAAAAAATGATAGATTTTATGTT	28	Long Reads (vamos)	16bp+	2	1.98780487804878	0.0121951219512195
chr1:224504994:TCCC	4	Long Reads (vamos)	4-6bp	18	18.1353383458647	4.29972658920027
chr1:224509325:GAAAGAAGAAAG	12	Long Reads (vamos)	7-15bp	4	4.10833333333333	0.147829131652661
chr1:224510598:CAAAAA	6	Long Reads (vamos)	4-6bp	6	5.87218045112782	1.38505354294828
chr1:224530587:TTTCTTTTTTT	11	Long Reads (vamos)	7-15bp	3	2.96212121212121	0.296264168401573
chr1:224531277:CATGAAGCCTGGAACTC	17	Long Reads (vamos)	16bp+	2	1.98850574712644	0.0114942528735632
chr1:224533862:ACATAGGCTGGGAGC	15	Long Reads (vamos)	7-15bp	2	1.98571428571429	0.0142857142857143
chr1:224548594:GTACACCCTGTGTGTATACCCTGGGACGTTATTCGTAGTATCCCAGGGAGATACTACTTGTAATATCACAGTGGTTATACACCCTGCTTGTACATTCTAGGACATTGTTCGTAGTATTCAAGGGAGATACTTTTCATAGCATCACAGTGTGT	152	Long Reads (vamos)	16bp+	3	2.96296296296296	0.0546902042229145
chr1:224549079:ATGATATTTCATTAATATCACAGTGTGTATACACTGGATATAATGGAAATATCAGAGTGATGATATTTCCTTAATATCACAGTGTGTACACACACACTGGTTGTTACAGACAAATGAGAGTGATGATATTTTCTTAAT	138	Long Reads (vamos)	16bp+	3	3.14942528735632	0.151831061213579
chr1:224549634:ACTGAATACTATGGAAATATCAGAGTGATGATGTTTCATTATTATCACAG	50	Long Reads (vamos)	16bp+	5	5	0.0185185185185185
chr1:224550148:AGAAATATCAGAGCAATGATATTACGTTAATATCACAGTGGGTAAACAGTGTGTGTAACCACTAGATTTTATAGAAAATAGGTGCGATGATATTTCATTAATATCACAGTGTGTAAACACTGAATAGTAT	130	Long Reads (vamos)	16bp+	4	4	0
chr1:224551436:CAGAGCGATGATATTTCGTTAATATCACAGTGGACAAACATTGTATGTAATCACCGAATATTATAGAAATAT	72	Long Reads (vamos)	16bp+	2	2.01351351351351	0.0135135135135135
chr1:224551833:CACAGGGGGTGTACTCCCTCTGTGTACACCCACAGTTGTATTATTTGTAATATCTAAGGGAGTTATACTACTAATAT	77	Long Reads (vamos)	16bp+	2	1.9873417721519	0.0126582278481013
chr1:224552732:CCTGTGATATTAGGAGCAATACATCTCCCTTAGATATTATGATTAATATCATAGGGTGTATACACAGGGTGTACACCCACTGTGATATTAGGAGTAATATATCTCTTTTAGATAGTATGAATAATATCACAGGGTGTACACTCCCTGTGATATTACAAGTAATATATCATCTCCCTTAGATATCATGAATAATATCACAGG	201	Long Reads (vamos)	16bp+	3	2.95774647887324	0.0696177062374246
chr1:224573705:CTTTTTTCCATGTTTC	16	Long Reads (vamos)	16bp+	2	1.96153846153846	0.0374625374625375
chr1:224592101:TGTGTGTATGTGTG	14	Long Reads (vamos)	7-15bp	6	5.73387096774194	0.24567269866247
chr1:224597152:AAAC	4	Long Reads (vamos)	4-6bp	15	14.8421052631579	1.2097288676236
chr1:224612322:TAGGGGCATTTCTTAATCTTGAGGAGGAGACTGAGCTATGCCTT	44	Long Reads (vamos)	16bp+	2	2	0
chr1:224614936:AAAT	4	Long Reads (vamos)	4-6bp	11	11.1221374045802	3.23112155020552
chr1:224639775:CCTTTCTGCTGACCCCAAGATTATA	25	Long Reads (vamos)	16bp+	2	2	0
chr1:224649931:AATCTTAGAGGTCTCTGAAATGGCAGA	27	Long Reads (vamos)	16bp+	2	2	0
chr1:224663412:GCCCCAAGAGTGTCCAAACAAATAGTTGGAGGGCTTGCCTCTCTGTTGGTTACACTTGTTCAACCTGCAAATGGAAATTTCTTTGGAATTCCCAAAATTGAGCCATTCCCCTCGTCTGGTACCCATAAAAGACACTCACTTATCCAGATGCAGATGT	157	Long Reads (vamos)	16bp+	2	2	0
chr1:224679339:AAAACA	6	Long Reads (vamos)	4-6bp	7	6.69421487603306	0.280716253443526
chr1:224688154:TTATGCTTCTGTTTAAAGC	19	Long Reads (vamos)	16bp+	2	2	0
chr1:22469539:GTTTTTTT	8	Long Reads (vamos)	7-15bp	4	3.85365853658537	0.207916833266693
chr1:224699990:GCCCACCGCCTACTGGACTGTAGGAAGGTGGATGTGTTGTCCA	43	Long Reads (vamos)	16bp+	2	2	0
chr1:224705803:CTTTT	5	Long Reads (vamos)	4-6bp	11	10.8014705882353	5.3010348583878
chr1:224708216:CCTCTCCCATCTCAGGG	17	Long Reads (vamos)	16bp+	2	1.96666666666667	0.0325842696629213
chr1:224709148:TAAGTGTGGGCCCTCCCC	18	Long Reads (vamos)	16bp+	2	1.93478260869565	0.0616340181557573
chr1:224735638:ATTTTTTAATTTTTATT	17	Long Reads (vamos)	16bp+	2	1.97333333333333	0.0263063063063063
chr1:224750983:ACACACACACACACACACACACACACCAC	29	Long Reads (vamos)	16bp+	5.5	5.90833333333333	17.4957282913165
chr1:224755167:TTCA	4	Long Reads (vamos)	4-6bp	7	7.33333333333333	0.398550724637681
chr1:224779967:CTTTCTACTGATGATAA	17	Long Reads (vamos)	16bp+	2	2	0
chr1:224793348:AGCCAGTTTTGTGGATTGAAGAGA	24	Long Reads (vamos)	16bp+	2	2	0
chr1:224797748:TGTATTTTTAGTAGAGACAGGC	22	Long Reads (vamos)	16bp+	2	1.98571428571429	0.0142857142857143
chr1:22481916:AAATATTAA	9	Long Reads (vamos)	7-15bp	3	2.98648648648649	0.0135135135135135
chr1:224825846:TTTA	4	Long Reads (vamos)	4-6bp	6	6.04938271604938	0.222530864197531
chr1:224836271:AAAC	4	Long Reads (vamos)	4-6bp	10	10.1102362204724	0.527434070741157
chr1:224845076:GGGTAGAGACATGGAGAGAAGGGGTCGGGGGGTGCTTGCCCCCCAGAAAAGTGGTGCTTGCCGCTAAGGGTGAAGGACCAAGGCAG	86	Long Reads (vamos)	16bp+	2	2	0
chr1:224852948:TGTGTACG	8	Long Reads (vamos)	7-15bp	11	10.512	1.18735483870968
chr1:224862606:AGAAAAAAAAAAAA	14	Long Reads (vamos)	7-15bp	2	2.0077519379845	0.117126937984496
chr1:224864488:TTTAT	5	Long Reads (vamos)	4-6bp	8	7.50413223140496	1.53539944903581
chr1:224865213:CAGCCC	6	Long Reads (vamos)	4-6bp	7	6.80869565217391	0.31395881006865
chr1:22486713:GTTTT	5	Long Reads (vamos)	4-6bp	6	6.46511627906977	1.53197674418605
chr1:224868627:ATAA	4	Long Reads (vamos)	4-6bp	9	9.0990990990991	0.453726453726454
chr1:224872683:TGCACGTGTATGGCACA	17	Long Reads (vamos)	16bp+	3	2.96	0.0387878787878788
chr1:224885469:TCCCAGTCCTTGTGAATGTACTTTGTAACATCC	33	Long Reads (vamos)	16bp+	4	3.92783505154639	0.0884879725085911
chr1:224900239:ATAA	4	Long Reads (vamos)	4-6bp	10	9.13207547169811	2.43953279424978
chr1:224918131:TCCATGATGGCTGAACAGGGGGGTAGTACTTGGCATGCTAAAGGTATACAGGGCAATAGATGGTTCTGAAA	71	Long Reads (vamos)	16bp+	2	2	0
chr1:224939873:GGAGGTGACTGAATCAT	17	Long Reads (vamos)	16bp+	2	2	0
chr1:224949311:GTGTGTGTGC	10	Long Reads (vamos)	7-15bp	3	3.09278350515464	0.168384879725086
chr1:22495492:GTTTT	5	Long Reads (vamos)	4-6bp	7	6.91304347826087	0.46605644546148
chr1:224966500:AAATTTTCCTTA	12	Long Reads (vamos)	7-15bp	2	1.97183098591549	0.0277665995975855
chr1:224972209:AATTTTATATTTACTGAAGTTGTAC	25	Long Reads (vamos)	16bp+	2	2	0
chr1:224972313:TTTTTTTTTGAGACAGAGTCCTGCTCTGTCACCCAGGCTGGGGTGCAGTGGTGCGATCTCGGCTCACTGCAAGCTCTGCCTCCTGGGTTCAGGCCATTCTCCTGCCTCAGCCTCCCAAGTAGCTGGGACTACAGATGCCTACCACCGCACCTGGCTAATTTT	162	Long Reads (vamos)	16bp+	2	2	0
chr1:2249809:TTGGAGAGTTTGTTACAG	18	Long Reads (vamos)	16bp+	2	1.98630136986301	0.0136986301369863
chr1:224982732:TTCCATGTATTTGCATGATT	20	Long Reads (vamos)	16bp+	2	1.98936170212766	0.0106382978723404
chr1:224987107:GAGACA	6	Long Reads (vamos)	4-6bp	8	7.62385321100917	0.533129459734964
chr1:224997434:TTTG	4	Long Reads (vamos)	4-6bp	9	9.06930693069307	0.405148514851485
chr1:224998646:GTT	3	Long Reads (vamos)	2-3bp	9	8.57446808510638	0.892244337680165
chr1:224999188:TTTTTTTGTTTG	12	Long Reads (vamos)	7-15bp	2	2.10891089108911	0.098019801980198
chr1:225008842:TTGGCCACATGAATGTCTTCTTTTGAAAAGTGTCTGTTCATATCCTTTT	49	Long Reads (vamos)	16bp+	2	2	0
chr1:225015671:TAATAAGCAAATGTTATAGTAAGCAAATGATATAA	35	Long Reads (vamos)	16bp+	2	2	0
chr1:225015783:ACACTCACCAGACTATGGAGGATTCACCACCAGAGTGGGAAGCAACAGCCTGGGCTCCAGAGGTGGATACC	71	Long Reads (vamos)	16bp+	2	2	0
chr1:225018557:AGTTAATCATCCCCA	15	Long Reads (vamos)	7-15bp	2	2	0
chr1:225018943:AAACACACTTAAGTACAT	18	Long Reads (vamos)	16bp+	2	1.98780487804878	0.0121951219512195
chr1:225024429:TGTAACTGGTGAAACAGGAATATTAATTGAAATGATGGCATACTT	45	Long Reads (vamos)	16bp+	2	2	0
chr1:225026231:TAATTTTTAATT	12	Long Reads (vamos)	7-15bp	4	4.15384615384615	0.131441374159821
chr1:22502646:TGGACAGA	8	Long Reads (vamos)	7-15bp	13	13.0583333333333	0.341106442577031
chr1:225035656:TTTTG	5	Long Reads (vamos)	4-6bp	5	5.2289156626506	0.25183661475169
chr1:225049750:TATC	4	Long Reads (vamos)	4-6bp	19	19.1344537815126	3.32075202962541
chr1:225055514:TTATTTATTTATTTTTAT	18	Long Reads (vamos)	16bp+	2	2	0
chr1:225063375:TTTTTACTTGTATTAT	16	Long Reads (vamos)	16bp+	2	2	0
chr1:225065217:TTTATATTGTTGTATATA	18	Long Reads (vamos)	16bp+	2	2	0
chr1:225073630:GTTTTTTTTTTTTTTTTTTTTTTTTTGAGACGGAGTCTCGCTCTGTCGCCCAGGCTGGAGTGCAGTAGTGGGATCTCGGCTCACTGCAAGCTCCGCCTCCCGGGTTCACGCCATTCTCCTGCCTCAGCCTCCCAAGTAGCTGGGACTACAGGCGCCCGCCACTACGCCCGGCTAATTTTTTGTATTTTTAGTAGAGACGGGGTTTCACCGTTTTAGCCGGGATGGTCTCGATCTCCTGACCTCGTGATCCGCCTGCCTTGGCCTCCCAAAGTGCTGGGATTACAGGCGTGAGCCACCG	298	Long Reads (vamos)	16bp+	2	2	0
chr1:225077851:CCATCTGATAAACTTTT	17	Long Reads (vamos)	16bp+	2	2	0
chr1:225083730:AACTGATATACATGCCC	17	Long Reads (vamos)	16bp+	2	1.98571428571429	0.0142857142857143
chr1:225094655:CAAAAAAA	8	Long Reads (vamos)	7-15bp	5	4.91666666666667	1.203081232493
chr1:225111325:CTTGCTGAATTGACCCTTCTTATCCT	26	Long Reads (vamos)	16bp+	2	1.98611111111111	0.0138888888888889
chr1:225121844:TAAA	4	Long Reads (vamos)	4-6bp	13	12.9532710280374	0.535531652265914
chr1:225144933:AGAGAGAGACAGAAAGAGACAGAGAGAGAGAAAGAC	36	Long Reads (vamos)	16bp+	2	2	0
chr1:225152984:AAATAATGGAGCTAGAATTCCTATCA	26	Long Reads (vamos)	16bp+	2	1.98701298701299	0.012987012987013
chr1:225154700:TAAAAAATTTAAATG	15	Long Reads (vamos)	7-15bp	2	2	0
chr1:225162352:ATTGGTCTGTGTGTCTATTTCTCTGCCAAGACC	33	Long Reads (vamos)	16bp+	2	2	0
chr1:225164653:ATGCCTCTTTTAGCTG	16	Long Reads (vamos)	16bp+	2	2	0
chr1:225165570:TTGG	4	Long Reads (vamos)	4-6bp	7	7.2952380952381	1.01776556776557
chr1:225171193:ATCACAATTAAAAGAACTAGAGAAGCAAGAGCA	33	Long Reads (vamos)	16bp+	2	2	0
chr1:225184751:AAAG	4	Long Reads (vamos)	4-6bp	14	13.7615384615385	2.30703637447823
chr1:225185759:AATTAACTTTCCAAGTTAATTTT	23	Long Reads (vamos)	16bp+	2	2	0
chr1:225195998:ATTT	4	Long Reads (vamos)	4-6bp	7	6.84705882352941	0.392997198879552
chr1:225196847:TTGATGGTATTGTTTAGTTTTTTTCTTGCTAAT	33	Long Reads (vamos)	16bp+	2	2	0
chr1:225208144:ACACACAAGTGACCTGCTTTGAAGAGTGACC	31	Long Reads (vamos)	16bp+	2	2	0
chr1:225211873:ATTT	4	Long Reads (vamos)	4-6bp	11	10.6407766990291	0.448124881020369
chr1:225214776:ATCTATTTTATTCTT	15	Long Reads (vamos)	7-15bp	2	1.9875	0.0125
chr1:225214933:TCTTGCTTCTCTAGTTCTTTTAATTGTGAT	30	Long Reads (vamos)	16bp+	2	2	0
chr1:225217206:TGCAGAACAGCAAATAT	17	Long Reads (vamos)	16bp+	2	2	0
chr1:225252465:TACTCTATTCATAAAAGTAATTATATC	27	Long Reads (vamos)	16bp+	2	2	0.0238095238095238
chr1:225257522:TTTCTTTTCTTTTTTTTC	18	Long Reads (vamos)	16bp+	2	1.98969072164948	0.0728092783505155
chr1:225263191:ACATATATATAC	12	Long Reads (vamos)	7-15bp	7	6.77165354330709	0.19347581552306
chr1:225266517:TTTGTGCTTACCCCAACCATAATATTCCTAA	31	Long Reads (vamos)	16bp+	2	2	0
chr1:225274937:ACATATCATTACTCACTTT	19	Long Reads (vamos)	16bp+	2	1.97368421052632	0.0259649122807018
chr1:225276942:AAGG	4	Long Reads (vamos)	4-6bp	48.5	48.280303030303	12.7376243349526
chr1:225278973:GTTTGTTT	8	Long Reads (vamos)	7-15bp	5	4.95762711864407	0.0922062871215414
chr1:225290595:TGTGTGTGTATGTGTGTGTATAGATATA	28	Long Reads (vamos)	16bp+	4	4	0.344262295081967
chr1:225293808:TTAAAAAAAGAGTTTTTT	18	Long Reads (vamos)	16bp+	2	1.98019801980198	0.0196039603960396
chr1:225296170:GTCTTGTTTTTCATCCATTCAGCCA	25	Long Reads (vamos)	16bp+	2	2	0
chr1:225301303:TTTGTGTAAGTA	12	Long Reads (vamos)	7-15bp	2	1.95774647887324	0.041046277665996
chr1:225302088:TATATATTATATATGTTTTATATATATAA	29	Long Reads (vamos)	16bp+	2	2	0
chr1:225308104:CTCTTGCTCTCTCCATTTTATTCAT	25	Long Reads (vamos)	16bp+	2	2	0
chr1:225310026:AATA	4	Long Reads (vamos)	4-6bp	15	15.0472440944882	0.521559805024372
chr1:225310163:TTTTG	5	Long Reads (vamos)	4-6bp	8	7.72268907563025	0.456345249964393
chr1:22532041:AGGAAGAGCTGGGGCAGAGGACAGCTGGAA	30	Long Reads (vamos)	16bp+	2	1.98888888888889	0.0111111111111111
chr1:225322066:CTTTCTTTTTTTTT	14	Long Reads (vamos)	7-15bp	3	3.24812030075188	0.612212349054454
chr1:2253221:GAGCACCCAGGCCTACATCACAGGCTCCA	29	Long Reads (vamos)	16bp+	4	3.99038461538462	0.00961538461538462
chr1:225323446:GTTTTTT	7	Long Reads (vamos)	7-15bp	8	7.472	1.21896774193548
chr1:225334979:CACACATATGCATATATGCATATATGTATATA	32	Long Reads (vamos)	16bp+	34	34.5241935483871	13.3083530028849
chr1:225336214:AAAACATACGTTATTTCTAAAA	22	Long Reads (vamos)	16bp+	2	2	0
chr1:225336901:TATATTTG	8	Long Reads (vamos)	7-15bp	6	5.59649122807018	0.419810588417948
chr1:225341422:ACCAGCCTGACCAACATGGAGAAACCCCATCTCTACTAAAAATAC	45	Long Reads (vamos)	16bp+	2	2	0
chr1:225343003:TGTCTTGTATCAGTGCA	17	Long Reads (vamos)	16bp+	2	1.9875	0.0125
chr1:225344691:TTTA	4	Long Reads (vamos)	4-6bp	9	9.12389380530973	2.21665613147914
chr1:225345773:TATTAATCAAATT	13	Long Reads (vamos)	7-15bp	2	1.97142857142857	0.0281573498964803
chr1:22535576:CAGGGGGCACACAGTCAATG	20	Long Reads (vamos)	16bp+	2	1.98888888888889	0.0111111111111111
chr1:225374145:TATATATATATATATATAT	19	Long Reads (vamos)	16bp+	6	6.38317757009346	0.936695468171398
chr1:225387385:AATA	4	Long Reads (vamos)	4-6bp	6	6.01298701298701	0.170881749829118
chr1:225393806:TTTTTTTTGTT	11	Long Reads (vamos)	7-15bp	2	2.36521739130435	0.268954996186117
chr1:225403820:GATCCCCCTGCTCCCCCAGTTCCCCCAGCTCCCCCAGCTTCCCAA	45	Long Reads (vamos)	16bp+	4	3.89473684210526	0.0954385964912281
chr1:225405538:CTCTTGCCCTCCCTCACTCT	20	Long Reads (vamos)	16bp+	2	2.0379746835443	0.0626419993508601
chr1:225407793:CATGAAACAGAAAAACCAATCTCA	24	Long Reads (vamos)	16bp+	2	2	0
chr1:225412309:TTTTTCTTACTTCTCTTCAT	20	Long Reads (vamos)	16bp+	2	2	0.025974025974026
chr1:225427779:CGAGGAGGCGAGGAGA	16	Long Reads (vamos)	16bp+	2	1.99056603773585	0.00943396226415094
chr1:225431832:TGTCCAGCTCAAGGTTTGTAAATGCACCAATCAGCACCCTGTGTCTAGCTCAGGGTTTGTGAATGCACCAATCAGTGCTCTGTGTCTAGTTAATCTAGTGGGGACTTTGAGAACTTTTGTGTCTAGCTCAGGGATTGTAAACATACCAATCAGCACCCTG	160	Long Reads (vamos)	16bp+	3	3	0
chr1:225466557:AAAAAAGAAAAGAAAGAAAG	20	Long Reads (vamos)	16bp+	4	4.07142857142857	1.12285714285714
chr1:225483433:ATGGGGTTTCACCATGTTGGCCAGGATAGTCTCAAACTCCTGACCTCAGGTGATCCGTCC	60	Long Reads (vamos)	16bp+	2	2	0
chr1:225488159:TTTA	4	Long Reads (vamos)	4-6bp	11	11.1472868217054	0.501574612403101
chr1:225491477:AAAAAGAAAAAAAGAAAAG	19	Long Reads (vamos)	16bp+	2	1.96938775510204	0.0299810645907848
chr1:225496317:TTCCTTCTTCCCACC	15	Long Reads (vamos)	7-15bp	2	1.95833333333333	0.0404929577464789
chr1:225507332:ATATATATACATAA	14	Long Reads (vamos)	7-15bp	2	1.97183098591549	0.0277665995975855
chr1:225519265:TCCAGGCGTTCCTGCCGC	18	Long Reads (vamos)	16bp+	7	7.44094488188976	0.375453068366454
chr1:225519448:CTCTCCAACCTTTCTCTTTCCATTCTTTCT	30	Long Reads (vamos)	16bp+	3	2.84269662921348	0.134065372829418
chr1:225520914:AGGG	4	Long Reads (vamos)	4-6bp	11.5	11.0076923076923	7.72862254025045
chr1:225522410:TTTATTTATGAGTAGTT	17	Long Reads (vamos)	16bp+	2	2	0
chr1:2255389:CTGACCTCATTTCCTGTCTGGAACATGCTGTGTCCTAACTGCATTTCCTGTCTGGAGCTCTCTCTGTCCTGACCTCATTTCCTGTCTGGATCTCTCTATGTCCTGACCTCATTTCCTGTCTGGAACATGCTGTATCCTGATATCATTTCCTGTCTGTGCCACTTTGTCCGGACCTCATTTTCTGTCTGGAGCACTCTGTATC	202	Long Reads (vamos)	16bp+	4	4.32258064516129	0.220897615708275
chr1:225544832:AAAAAAATCACA	12	Long Reads (vamos)	7-15bp	3	2.98901098901099	0.0332112332112332
chr1:225561619:TAAAA	5	Long Reads (vamos)	4-6bp	11	10.9327731092437	2.65645919384703
chr1:225566246:TGTT	4	Long Reads (vamos)	4-6bp	6	5.94308943089431	2.62788218046115
chr1:225571372:AAAAAAAAAAGAA	13	Long Reads (vamos)	7-15bp	3	2.75581395348837	0.210259917920657
chr1:22557154:TGGAGGTGACAATGGGCTGTGCAGGGACTGTAA	33	Long Reads (vamos)	16bp+	2	2	0
chr1:225574318:GGCCAGGCGCGGTGGCTCACACCTGTAATCCCAGCACATTGAGAGGCTGAGGTGAGTGGATCACCTGAGGTCAGGAGTTCGAGACCAGCCTGGCCAACATGGCAAAATCCCATCTCTACTAAAAATACCAAAAATTAGCCAGGCATGGTGCCTCGTGCCTGTAGTCCCAGCTACTTGGGAGGCTGAGACATGAGATTCGCTTGAACCTGGGAGGCAGAGGTTGCCGTGAGCCAACAGTACGCCACTGCACTCCAGCCTGGGTGACAAAGTGAGACTCTGTCTCCAAAATATATAAAAAAAA	301	Long Reads (vamos)	16bp+	1	1.15853658536585	0.135049683830172
chr1:225577893:TAGGGAGTAATCTTTT	16	Long Reads (vamos)	16bp+	2	1.95774647887324	0.041046277665996
chr1:225583818:AAAGAAAAGAAA	12	Long Reads (vamos)	7-15bp	2	1.95402298850575	0.0676289762095696
chr1:225586258:GGAAGAAAAAGAGGAGAAGGAGGG	24	Long Reads (vamos)	16bp+	2	2.36440677966102	0.267782123714327
chr1:225590446:AAAAAAG	7	Long Reads (vamos)	7-15bp	4	3.88888888888889	0.369538077403246
chr1:225591196:GGTGGCTCATGCCTGTAATCCCAGCCCTTTGGGAGGCCAAGGCAGGGGGATCATCTGAGGTCAGGAGTTCGAGACCAGTCTGGCTAACATGGTGAAACCCTGTCTTTACTAAAAATACAAAAATTAGAAGGGCGTGGTGGTGATGCCTGTAATCCCAGCTACTCAGGAGGCTGAGGCAGGAGAATCGCTTGAACCCCGGAGGTGGAGGTTGCAGTGAGCCGAGACTGCGCCATTGCACTCCAGCCTGGGCGACAAGAGCGAAACTACGTTTAAAAAAAAAAAAAAAACAGTCGGGTGT	298	Long Reads (vamos)	16bp+	2	1.99009900990099	0.0099009900990099
chr1:225593071:TAGCTATAACTACCATA	17	Long Reads (vamos)	16bp+	2	1.97647058823529	0.023249299719888
chr1:225601954:AAATAAAAAGGAAAG	15	Long Reads (vamos)	7-15bp	2	2	0
chr1:225611301:ATTT	4	Long Reads (vamos)	4-6bp	9	8.95495495495495	0.225225225225225
chr1:225615445:CCCTCTTCCCGGCCGCCCAGTCTGGGAAGTGAGGAGC	37	Long Reads (vamos)	16bp+	8	8.00909090909091	0.0457881567973311
chr1:225619213:AACCTACAGTTAGAAAAACT	20	Long Reads (vamos)	16bp+	2	2.01298701298701	0.012987012987013
chr1:225624636:AAAT	4	Long Reads (vamos)	4-6bp	6	5.59183673469388	0.36776772564696
chr1:225627877:AAACATACACTGTTTTGTCCCCTACCAACTTAT	33	Long Reads (vamos)	16bp+	2	1.97647058823529	0.023249299719888
chr1:225641627:TGTAATCCTAGCACTTTAGGAGGCTGAGGCGGGCAGATCACGTGAGGTCCGGAGTTCGAGACCAGCCTGGCCAACATGATGAAACCCCATCTCTACTAAAAACACAAAAAAAGCTGGACGCCGTGGCTCACACC	134	Long Reads (vamos)	16bp+	2	2	0
chr1:225647822:AGTATTTTGCTAGTACCATGAATATAAAAAT	31	Long Reads (vamos)	16bp+	2	2	0
chr1:225654922:TAAA	4	Long Reads (vamos)	4-6bp	11	11.3360655737705	1.29934968161496
chr1:225656385:TGTAAACCCAGCACTTTGGGAGGCTGAGGCAGCAGATCACTTGAGCCCAGGAGTTCAAGACCAGCCTGGGCAACATGGCAAGACCCCATTTCTACAAAATTTTTAAAAAATTAGCCAGGTAGCCAGGTACGGTGGCTCATACC	143	Long Reads (vamos)	16bp+	2	2	0
chr1:225656711:GGGAGGCAGAGGTTGCAGTGAGCCGAGATTGTGCCACTGTACTCCAGCCT	50	Long Reads (vamos)	16bp+	2	2	0
chr1:225659110:AGAA	4	Long Reads (vamos)	4-6bp	27	26.7591240875912	10.0959639330185
chr1:22566078:ACAACAGGCCACT	13	Long Reads (vamos)	7-15bp	3	2.9625	0.0365506329113924
chr1:225665721:TTAT	4	Long Reads (vamos)	4-6bp	12	11.8119658119658	0.29192455054524
chr1:225668157:TTCTGAGCAATGTCATTCTCTTTCTTTCACTATCACCCTATTTTACTTTTTCCCTAGATTACTT	64	Long Reads (vamos)	16bp+	2	2	0
chr1:225669861:TATTTATTTATTTA	14	Long Reads (vamos)	7-15bp	2	1.96703296703297	0.0322344322344322
chr1:225670266:TTTTTGTATTTTTAATAGAGACGGGGTTTCACCGTGTTAGCCAGGGTGGTCTCGATCTCCTGACCTCGTGATCTGCCCCCCTCGGCCTCCCAAAGTGCTGGAATTACAGGCGTGAGCCACTGTGCCTGGCCAA	133	Long Reads (vamos)	16bp+	2	2	0
chr1:225672297:TTTTCTTTTCTTTTTT	16	Long Reads (vamos)	16bp+	2	1.98275862068966	0.0344827586206897
chr1:225673411:AAAT	4	Long Reads (vamos)	4-6bp	8	8.06422018348624	0.375467210329596
chr1:225676044:GTGGCTCACGCCTCTAATCTCAGCACTTTGGGAAGCCAAGGCAGGTGGATCACTTGAGGTCAGGAGTTCAAGACCAGCTTGGTCAACATGATGAAACCCCATCTCTACTAAAAAAATACAAAAATTAGCTGG	132	Long Reads (vamos)	16bp+	2	1.98611111111111	0.0138888888888889
chr1:225693228:GCACAGTCCAAAATCCGTGCTATGCA	26	Long Reads (vamos)	16bp+	4	3.87378640776699	0.111364934323244
chr1:225698728:TTTTTCTTTT	10	Long Reads (vamos)	7-15bp	4	4.00729927007299	0.84553456419064
chr1:22570248:ACACGCACATGCACATGCGTGGGTACACACATGCAC	36	Long Reads (vamos)	16bp+	3	2.99193548387097	0.00806451612903226
chr1:225704202:TTCTTTTTTCTTTTCTT	17	Long Reads (vamos)	16bp+	3	3.31386861313869	0.540468012022327
chr1:225705226:AAAAAACAGAAAAC	14	Long Reads (vamos)	7-15bp	4	3.70229007633588	0.579917792131533
chr1:225707104:CCATTCATTCACCCAGCAATCACATGTCC	29	Long Reads (vamos)	16bp+	6	6	0
chr1:225708833:TGTT	4	Long Reads (vamos)	4-6bp	7	6.94174757281553	0.5652008376166
chr1:225712049:ATATATATATATAT	14	Long Reads (vamos)	7-15bp	3	2.66	0.226666666666667
chr1:225714341:ATATG	5	Long Reads (vamos)	4-6bp	7	6.74166666666667	0.428501400560224
chr1:225716907:CGGTGGCTCACACCTGTAATCCCAGCACTCTGGGAGGCCGAGGCAGGCAGGTCACCTGAGGTCAGGAGTTTGAGACCAGCCTGACCAATATGGTGAAACCCTGTCTCTACTAAAAATACAAA	122	Long Reads (vamos)	16bp+	2	2	0
chr1:225723027:AAATACAAAAAAATTAGCCAGGCGTGGTGGTGTGTGCCTGTAATCCCAGCTACTTGGGAGGCTGAGGTAGGAGAACGACTTCAACCCAGGAGGCAGCGGTTACTGTGAGCCAAGATGGTGCCATTGCACTCCAGCCTGGGCGACAGAGCAATACTCTGTCTCAAAAA	167	Long Reads (vamos)	16bp+	2	2	0
chr1:225723635:CCTTCTTCTTCTT	13	Long Reads (vamos)	7-15bp	2	1.92	0.0745945945945946
chr1:225728638:TTTCTTTTCTTTT	13	Long Reads (vamos)	7-15bp	3	2.96124031007752	0.162548449612403
chr1:225728953:TTTCT	5	Long Reads (vamos)	4-6bp	5	5.27272727272727	0.915763135946622
chr1:225734499:TTTTTTTGAGATGGAGTCTCACTCTTTTGCCCAGACTGGAGTGCAATGACGCGATCTCGGCTCACTGCAACCTCCGCCTCCCAGGTTCAAGCAATTCTCCTGCCTCGCCTTTCGAGTAGCTGGGATTACAGACATGCACTACCACACCCAGCTAATTTTTCTATTTTTAGTAGAGACGGGGTTTCACTATGTTGGCCAGGCTGGTCTCGAACTCCTGACTTCAAGTGATCTGCCCACCTTGGCCTCCCAAAGTGCTGGGATTACAGGTGTAAGCCACTGCACCCGGCCATTAGGAGGATCTCTTTTTATTTTATTTTATT	320	Long Reads (vamos)	16bp+	2	2	0
chr1:225735498:AGAAAAAAAAAGAAAGAA	18	Long Reads (vamos)	16bp+	2	1.95604395604396	0.0869352869352869
chr1:225738242:TTTTT	5	Long Reads (vamos)	4-6bp	7	7.44360902255639	1.40020505809979
chr1:225741368:TTGTT	5	Long Reads (vamos)	4-6bp	5	5.03125	0.430592105263158
chr1:225742102:GTGGCTCACGCCTGTAATCCCAGCACTCTGGGAGGCCGAGGTGGGTGGATCACGAGGTCAGGAGATTGAGACCATCCTGGCTAACACAGTGAAACCCCATCTCTACTGAAAATACAAAAAATTAGCCAGGTGTGGTGGCGGGTGCCTGTAGTCCCAGCTACTCGGGAGGCTGAGGCAGGAGAATGGCATGAACCCAGGAGGTGGAGCTTGCAGTGAGCCAAGATCGTGCCGCTGCACTCCAGCCTGGGCAACAAAGCGAGACTCCATGTCAAAAAAAAAAAAAAA	285	Long Reads (vamos)	16bp+	2	2	0
chr1:225744390:AAAT	4	Long Reads (vamos)	4-6bp	7	6.95495495495495	0.407043407043407
chr1:225752929:GTTTTTATTTTTGTTT	16	Long Reads (vamos)	16bp+	2	2	0
chr1:225761109:TCTTTTTTCTTTTCTT	16	Long Reads (vamos)	16bp+	2	1.97391304347826	0.0607170099160946
chr1:2257718:TTTA	4	Long Reads (vamos)	4-6bp	9	8.96581196581197	0.412614205717654
chr1:225773792:AGAAATGGGATC	12	Long Reads (vamos)	7-15bp	4	3.99019607843137	0.00980392156862745
chr1:225778549:AAATGGTATAAGT	13	Long Reads (vamos)	7-15bp	2	2.05681818181818	0.0542058516196447
chr1:225781377:CTTTTTCTTTT	11	Long Reads (vamos)	7-15bp	4	3.93893129770992	0.842395772166765
chr1:225782146:TTTTA	5	Long Reads (vamos)	4-6bp	8	7.72	0.493548387096774
chr1:225785095:CTGGAGTGCAATGGTTCATTCTTGGCTCACTGCAACCTCTGCCTTCCGGGTTCAAGCAATTCTCCTGCCTCGGCCTCCCAAGTAGGTGGGATTACAGGTGGGCACCACCACACCCAGCTAATTTTTGTATTTTTAGTAGAGATGAGATTTCACCATGTCGCCCAGGCGGCTGGAGTTGAACTCCTGACCTCAAGCGATCCACCCACCTCGGCCTCCCAAAGTGCTGGGATTACAGGTGTGATCCAC	246	Long Reads (vamos)	16bp+	3	2.98571428571429	0.0142857142857143
chr1:225796167:GGCAGAGATGCTCCTCACTTCCTAGACGGGG	31	Long Reads (vamos)	16bp+	7	7	0.0170940170940171
chr1:225796836:GAGG	4	Long Reads (vamos)	4-6bp	12	11.6136363636364	0.895385149201943
chr1:225798849:TAAATTACCCCCAATGCCATCAC	23	Long Reads (vamos)	16bp+	2	2	0
chr1:225799166:GTT	3	Long Reads (vamos)	2-3bp	11	10.9203539823009	1.48467130214918
chr1:225799248:CGGCTCACTGCAAACTC	17	Long Reads (vamos)	16bp+	2	2	0
chr1:225804837:TATATATATATATAATA	17	Long Reads (vamos)	16bp+	2	2.06034482758621	1.51806596701649
chr1:225806395:ATATACACACACACAT	16	Long Reads (vamos)	16bp+	6	6.08333333333333	0.229643765903308
chr1:225818819:AAAAATACAAAAAATTAGCCGGGCGTAGTGGCGGGCGCCTGTAGTCCCAGCTACTTGGGAGGCTGAGGCAGGAGAATGGCGTGAACCCGGGAGGCGGAGCTTGCAGTGAGCCGAGATTGCGCCACTGCACTCCAGCCTGGGCGACAGAGCGAGACTCCGTCTCAAAAAAAAAAAAAAAAA	180	Long Reads (vamos)	16bp+	2	2.21296296296296	0.187867774316372
chr1:225830990:ATAAATTTTTATTGGAACACAGCCACCCCCATTCATCTGTGCATTGGCTATGGCTGTCCATAA	63	Long Reads (vamos)	16bp+	2	2	0
chr1:225831546:AAAAAAG	7	Long Reads (vamos)	7-15bp	4	4.11111111111111	0.651741293532338
chr1:225833517:GGGTGCGGTGGCTCACACCTGTAATCCTAGCACTGTGGGAGGCCGAGGCGGGTGGATCCCAAGGTCAAGAGATCGAGACCATCCTGGCCAACATGGTGAAACCCCGTCTCTACTAAAAATACAAAAATTAGCTGGGCGTGGTGGCACGTGCCTGTAGTTCCAGCTACTCGGGAGGCTGAGGCAAAAGAATTGCTTGAACCAGGGAGGCGGAGGTTGCAGTGAGCCGAGATCGCGCCACTGCACTCCAGCCTGGCAACAGAGCAAGACTCCATCTCAAAAAAAAA	284	Long Reads (vamos)	16bp+	3	2.98611111111111	0.0138888888888889
chr1:225848941:GTGAGCAGCAGCACCAGGAAG	21	Long Reads (vamos)	16bp+	2	2	0
chr1:225859107:CCCCACTCCTGT	12	Long Reads (vamos)	7-15bp	2	2.08910891089109	0.161980198019802
chr1:225869588:TATAACCACCACATTTCAT	19	Long Reads (vamos)	16bp+	2	1.97402597402597	0.0256322624743677
chr1:22587255:TCACATATATAAAGGATTCG	20	Long Reads (vamos)	16bp+	2	1.94666666666667	0.0511711711711712
chr1:225874190:CACATATACACACTCAC	17	Long Reads (vamos)	16bp+	3	2.98947368421053	0.0105263157894737
chr1:225878861:ACCT	4	Long Reads (vamos)	4-6bp	14	13.6885245901639	3.52201598699363
chr1:225888338:GGCTGCAGGAGGATTCAGGCC	21	Long Reads (vamos)	16bp+	2	2	0
chr1:225892788:TTTTCTTTTTTTC	13	Long Reads (vamos)	7-15bp	4	3.94444444444444	0.0848888888888889
chr1:225895684:AAT	3	Long Reads (vamos)	2-3bp	15	14.8870967741935	2.21479150275374
chr1:225900364:TTA	3	Long Reads (vamos)	2-3bp	19	18.4888888888889	6.11741293532338
chr1:225901977:AAAACAAAACAA	12	Long Reads (vamos)	7-15bp	3	2.9	0.127522935779817
chr1:225903396:AAAAAAACAAAC	12	Long Reads (vamos)	7-15bp	2	2.03669724770642	0.035677879714577
chr1:225904671:TTAT	4	Long Reads (vamos)	4-6bp	13	12.827868852459	4.32549790001355
chr1:225909551:AAACA	5	Long Reads (vamos)	4-6bp	9	9.02586206896552	1.48628185907046
chr1:225918576:GAGAAATTGGTAACTTCTCCCGGGCTGT	28	Long Reads (vamos)	16bp+	2	2	0
chr1:225920753:CTTCCCAACTAGTA	14	Long Reads (vamos)	7-15bp	2	1.98571428571429	0.0142857142857143
chr1:225923290:GGGAGGCTGAGGT	13	Long Reads (vamos)	7-15bp	3	3	0.0506329113924051
chr1:225924684:GGCGAGGTTCAGACCAGGTGGC	22	Long Reads (vamos)	16bp+	2	2	0
chr1:225925498:TTTA	4	Long Reads (vamos)	4-6bp	7	8.07476635514019	2.29624404866867
chr1:225927920:TATATATAAAATA	13	Long Reads (vamos)	7-15bp	2	1.97183098591549	0.0277665995975855
chr1:225928572:CTCTAAACAGCAGGCCAGTCTCTCCTA	27	Long Reads (vamos)	16bp+	2	2	0
chr1:225929374:AAAAAT	6	Long Reads (vamos)	4-6bp	7	7.41666666666667	0.428117048346056
chr1:225929567:AAGAAAAAAAAGCAAACTATCGC	23	Long Reads (vamos)	16bp+	3	3.03658536585366	0.0356820234869015
chr1:225930656:TTAT	4	Long Reads (vamos)	4-6bp	7	7.16304347826087	0.335762064022934
chr1:225931346:AAAAC	5	Long Reads (vamos)	4-6bp	8	8.0390625	0.620509350393701
chr1:225943064:CATCCCCCTTCACCTTCTAAATGGGGGCACTCTGGCCCCTTTGTGGGAATGCTGTGTCACTGACAGGTCTCTCCATGT	78	Long Reads (vamos)	16bp+	2	1.98571428571429	0.0142857142857143
chr1:225944948:TGGAGGGACCCCCCTACACCTTCTTGATTCCCTGCCTCCCCC	42	Long Reads (vamos)	16bp+	2	1.98936170212766	0.0106382978723404
chr1:225955095:TTTTCTTTTTC	11	Long Reads (vamos)	7-15bp	3	3.05223880597015	0.320558859836158
chr1:225959252:AAAAAAAAAT	10	Long Reads (vamos)	7-15bp	3	3.57657657657658	0.937264537264537
chr1:225961800:CTTTCTTTCCTTCCTTT	17	Long Reads (vamos)	16bp+	3	3.05737704918033	0.10411868310527
chr1:225964499:TGTGTGTATATATATGTATATATATGTATATATATG	36	Long Reads (vamos)	16bp+	13	12.8978102189781	2.15124516960069
chr1:225965645:TTAGTTCTGTCCCT	14	Long Reads (vamos)	7-15bp	2	2	0
chr1:22596625:TTTTTATTT	9	Long Reads (vamos)	7-15bp	5	5.36507936507936	0.297650793650794
chr1:225971337:GGCGCGGTGGCTCACGCCTGTAATACCAGCACTTTGGGAGGCCAAGGCAGGTGGATCATGAGGTCAGGAGTTCAAGATCAGCCTGGCCAAGATGATGAAACCCCATCTCTACTAAAAATATAAAAATTAG	130	Long Reads (vamos)	16bp+	2	2	0
chr1:225975081:TTTAT	5	Long Reads (vamos)	4-6bp	8	8.06349206349206	0.203936507936508
chr1:22597512:GGGCAAGGTGGGGGCACCCA	20	Long Reads (vamos)	16bp+	2	1.95833333333333	0.0404929577464789
chr1:225976938:AAAAC	5	Long Reads (vamos)	4-6bp	5	4.98717948717949	0.142690642690643
chr1:225986197:GCGTGCCTGTAGTCTCA	17	Long Reads (vamos)	16bp+	2	2	0
chr1:225989018:CCGGGCATGGTGGCTAACGCCTGTAATCCCAGCACTTTGGGAGGTTGAGGTGGGTGGATCACTTGAGGTTAGGAGTTCAAGACTAGCCTGGCCAACATGGTGAAACACCATCTCTACTAAAAATACAAAAATTAGCCGGGTGTGGTGGCACATGGCTGTAGTTCCAACTACTGGGGAGGCTGAGGCAGGAGAATTGCTTGAATCTGGGAGGCAGAGGTTGCAGTAAGCCGAGATTGTGCCATTGCACTCCAGCTTGGGCGACAGAGCAAGATTCTGTCTCAAAAAAAAA	289	Long Reads (vamos)	16bp+	2	2	0
chr1:22599597:AAGGAGGGAGGGAGTGGGGGAGGAAGGAAGGAAGGGAGGGAAGGAGAGAAGGAACGAGGGAGGGAGTGGGGGAGGGAGGGAGGGAGGGAGGAAGGAAGGACAAGAAGGAAGGAGAGAAGGAGGAAAGGAGGGACGGAGGGAAGGAAGGAGGGAAGGGAGAGAAGGAGGGAGGGAGTGGAGGAGGAAGGAAGGGGGGATGGAGGGAGGAAGGAAGGGAGGGAGGGAGGAAGGAGAGAAGGAGGAAGGAAGGAGGGAAGGAGAGAAGGAAGGAGGAGGGAGGGAGGGAAGGAGGGAGGCAGGAAGGAAGGAAAGAAGGAGGGAAGGAAAGGAGGGAGGGAGGAAGGTGGGAGGGAAAGAAGAAAGGAGGGAAGGAAGGAG	378	Long Reads (vamos)	16bp+	2	2.04	0.12
chr1:226005606:AAAT	4	Long Reads (vamos)	4-6bp	7	7.04395604395604	0.62026862026862
chr1:226006402:TTTTTTGTAGAGG	13	Long Reads (vamos)	7-15bp	2	1.98571428571429	0.0142857142857143
chr1:226007639:AAAAG	5	Long Reads (vamos)	4-6bp	14	14.1764705882353	1.86492374727669
chr1:226011555:TCACGTCTGTAATCCTAGCACTTGGGGAGGCAGAGGCAGGCAGATTACTTGGT	53	Long Reads (vamos)	16bp+	2	2	0
chr1:226016360:TTCTT	5	Long Reads (vamos)	4-6bp	9	8.59848484848485	2.5322114272496
chr1:226018358:TGGTGGCTCATGCCTGTAATCCCAGCATTTCGGGAGGCCGAGGCAGGTAGATCACTTGAGGTCAGGAGTTTGAGACCAGCCTGGCCAACGTGGAGAAACTCCATCTCTACTAAAAATACAAATATTAGGGCCAGGTG	137	Long Reads (vamos)	16bp+	2	2	0
chr1:226018778:ATATATATGTACATGTAT	18	Long Reads (vamos)	16bp+	4	4.25773195876289	0.193298969072165
chr1:226025840:TTTCTTCTTTTTT	13	Long Reads (vamos)	7-15bp	2	2.06666666666667	0.096358543417367
chr1:226031076:ATAG	4	Long Reads (vamos)	4-6bp	16	16.1194029850746	1.95556054314892
chr1:226032341:AAAAC	5	Long Reads (vamos)	4-6bp	10	10.0962962962963	0.983195135433941
chr1:226033197:TTTTTTTTTTTTG	13	Long Reads (vamos)	7-15bp	3	2.896	0.416516129032258
chr1:226034219:TTTTTTTTTC	10	Long Reads (vamos)	7-15bp	5	4.58778625954198	1.12108044627129
chr1:226034966:TTTTA	5	Long Reads (vamos)	4-6bp	8	7.74809160305344	0.328361714621257
chr1:226040411:AATA	4	Long Reads (vamos)	4-6bp	7	7.52586206896552	2.96454272863568
chr1:226052509:AAAAAAAAAAAGAAAG	16	Long Reads (vamos)	16bp+	2	2.06796116504854	0.122786978869218
chr1:226056696:GTGGCTCATGCCAATAATCCCAGCACTTTGGTTGGCCAAGGCGGGCAGATCACTTGAGGTCAGGAGTTTGAGACCAGCCTGGCCAACATGGCAAAACCCTGTCTCTATTGAAAATACAAAAAAATTAGCTGGGCATGGTGGCACATGCCTGTAATTCCAGCTACTTGGGAGGCTGAGGCAGGAGAATTGCTTGAACCTGGGAGGCGGAGGTTGCAGTGAGCAGCGATCACACCACTGCATTCCAGCCTGGACCACAGAGTGAGACTCTGTCTCGAATAATAATAATAGCAATGGAAAAGGCCAGGCGCA	309	Long Reads (vamos)	16bp+	2	2	0
chr1:226062524:GGGAGCGGGCGGCGCGCGG	19	Long Reads (vamos)	16bp+	2	1.91666666666667	0.0773092369477912
chr1:226077154:TGGCTCACCCCTATAATCCCAGCACTTTGGGAGGCCAAGGTGGGTGGATCGCCTGAGGTCAGGAGTTCGATACCAGCCTGGCCAACGTAGCGAAACCCCATCTCTACTAAAAATACAAAAATTAGCTGG	129	Long Reads (vamos)	16bp+	2	2	0
chr1:226077797:TTTTTG	6	Long Reads (vamos)	4-6bp	6	5.76642335766423	0.415629025332761
chr1:22607864:TTTG	4	Long Reads (vamos)	4-6bp	11	11.5538461538462	1.16374478234943
chr1:226079505:AAAAAAGAAAAAAAAAAAG	19	Long Reads (vamos)	16bp+	3	2.62595419847328	0.466705813270699
chr1:226080138:AAAAAATTAGCCAGGCATGGTGGTGTGCGCCTGTAGTCCCAGCTATTCCGGAGGCTGAGGCACAAAAATCACTTGAACCCGGGAGGCGGAGGTTGCAGTGAGCCGAGATCCTGCCACTGCACTCCAGCCTCTGTGACAGAGCAAGATTCCATCTCAAAAAAAAAAAAA	168	Long Reads (vamos)	16bp+	2	2	0
chr1:226085099:GTGGCTCACCCCTGTGATCCCAGCACTTTTGGAGGCCAAGGTGGGCGGATCACCTGAGGTCAGGAGTTCAAGACCAGCCTGGCCACCATGGTGAAAACCCGTCTCTACTAAAAATACAAAAATTAGCCAGGCGTGGTGGCAGGTGCCTGTAATCTTAGCTACTTGGCAGGCTGAGGCAGGAGAATTGCTTGAACTGGGGAGGCAGAGGTTGCAGTGAGCCGAGATCGCACCATTGCACCCCAGTCTGGGCAAAAAGAGTGAAACTCTATCTCAGAAAAAAAAAGAAAAGAAAAGAAAGAAAAAAGAAAAAGAAGGCTAGGCGCG	324	Long Reads (vamos)	16bp+	2	2	0
chr1:226090328:ATTT	4	Long Reads (vamos)	4-6bp	8	8.64	1.99032258064516
chr1:226090741:TTTTCTTT	8	Long Reads (vamos)	7-15bp	5	5.48484848484848	0.69442516770761
chr1:22609959:TCTT	4	Long Reads (vamos)	4-6bp	16	16.1481481481481	3.21669430624654
chr1:22610028:TCCTTCCCTCCCTCCC	16	Long Reads (vamos)	16bp+	2	2.02083333333333	0.0206140350877193
chr1:226100340:TTTTGT	6	Long Reads (vamos)	4-6bp	6	6.32203389830508	0.391134289439374
chr1:22610067:TTCT	4	Long Reads (vamos)	4-6bp	9	9.05426356589147	2.61421996124031
chr1:226100889:AAAAAAAG	8	Long Reads (vamos)	7-15bp	4	3.95522388059702	0.403995062282572
chr1:226103314:TTTTTTAAATTTTTAATTTAATTTTTTTTGAGATGAAGTCTCGCTCTGCCACCCAGGCTGGAGTGCAGTGGTGTGATCTCAGCTCACTGCAACCTCCGTCTCCTGGGTTCAAGCAATTCTCCTGCCTCAGCCTCCTGAGTAGCTGGGACTACAGGTGCATGCCACCACACCCAGCTAATTTTTTTATTTTTAATAGAGATGGAGTTTCACCATGTTGGGCAGGCTGGTCTCGAACTCCTGACCTCAAGTGACTCACCCGCCTTGGCTTCCAAAGTGCTGGGTTTACAGGTGTGAGCCA	298	Long Reads (vamos)	16bp+	2	2	0
chr1:226104915:CTGCTGATGAGTCCATTC	18	Long Reads (vamos)	16bp+	2	2.45535714285714	0.250241312741313
chr1:226107068:AAT	3	Long Reads (vamos)	2-3bp	13	12.8099173553719	1.52190082644628
chr1:226108355:CACTCTGTTGCCCAGGCTGGAGTGCAGTGGCACAATCTCAGCTCACTCAACCTCCACTTCCCAGGTTCAAGCGATTCTCATGCCTCAGCCTCCTACATAGCTGGGATTACAGGCACGTGCCACCACACCCAGCTAATTTTTGTGTGTATATATATATTTTATGAGATGTAGTTC	174	Long Reads (vamos)	16bp+	2	2	0
chr1:226109597:CTCCATGGGGTATGCGGT	18	Long Reads (vamos)	16bp+	2	1.98571428571429	0.0142857142857143
chr1:226110256:CGGCAGTTCCCCCCGGCTCCC	21	Long Reads (vamos)	16bp+	2	1.93617021276596	0.060398078242965
chr1:226110589:GCGCGGACCCCCAGAGGC	18	Long Reads (vamos)	16bp+	2	1.96428571428571	0.0348537005163511
chr1:226111693:CCTTTCACTGGCACACCTGTT	21	Long Reads (vamos)	16bp+	2	1.98571428571429	0.0142857142857143
chr1:226114890:TCCCAGACGATGGGCGGCCAGGCAGAGACGCTCCTCACT	39	Long Reads (vamos)	16bp+	17	17.2720588235294	0.747657952069717
chr1:226115942:GAGGGG	6	Long Reads (vamos)	4-6bp	4	3.9236641221374	1.04028185554903
chr1:226116935:TCTTTTTTTTTT	12	Long Reads (vamos)	7-15bp	2	2.112	0.326064516129032
chr1:226119941:TTTGCTTTTTTG	12	Long Reads (vamos)	7-15bp	3	3	0.0408163265306122
chr1:226125970:GGC	3	Long Reads (vamos)	2-3bp	9	8.54330708661417	1.85326834145732
chr1:226126471:AAAAAAAAAAAAAAAAAG	18	Long Reads (vamos)	16bp+	2	1.99166666666667	0.125980392156863
chr1:226134203:ACCCACTCTGACAGGGTGAG	20	Long Reads (vamos)	16bp+	9	8.99074074074074	0.12140879196954
chr1:226138897:AAAAT	5	Long Reads (vamos)	4-6bp	9	9.03703703703704	0.647871752349364
chr1:226142321:AAAAATTAAAAAAA	14	Long Reads (vamos)	7-15bp	2	1.97938144329897	0.0204037800687285
chr1:226143249:AAAAAAG	7	Long Reads (vamos)	7-15bp	5	4.75	0.784351145038168
chr1:226145834:CAAAA	5	Long Reads (vamos)	4-6bp	5	4.65217391304348	0.51505016722408
chr1:226147274:TTCA	4	Long Reads (vamos)	4-6bp	8	8.09782608695652	0.26505016722408
chr1:226149229:TTTTTTTTTTTTTTTGAGACGGAGTCTGGCTCTGTCGCCCAGGCTGGAGTGCAATGGCACGATCTCAGCTCACTGCAATCTCCACCTCCCGGGTTCAAGCGATTCTCCTGCCTCAGTCTCCCAAGTAGCTGGGATTACAGGCATGTGCCACCATGCCTGGCTAATTTTTGTACTTTTAGTAGAGATGGGGTTTCACCATGTTGGCCAGGCTGGTCTTGAACTCCTGACCTCAGGTGATTCACCCACCTCAGGCTCCCAAAGTGCTGGGATTACAGGTGTCAGCCACTGCGCCCAGCCATCTTTTTTTTTTTTTTTTTT	318	Long Reads (vamos)	16bp+	2	2	0
chr1:226161360:ATCTCCCAACCTCAGGTG	18	Long Reads (vamos)	16bp+	2	2	0
chr1:226170151:TTTTTTTTTTTG	12	Long Reads (vamos)	7-15bp	2	2.14634146341463	0.257097161135546
chr1:226172794:ACAGCTGGGTGCGGCGGCAT	20	Long Reads (vamos)	16bp+	2	1.95121951219512	0.046973803071364
chr1:226173734:TTTCTTTTCTTTTTT	15	Long Reads (vamos)	7-15bp	3	3.00757575757576	0.526659727041406
chr1:226175091:AAAAAAAAAAAAAA	14	Long Reads (vamos)	7-15bp	3	3	0.451127819548872
chr1:2261779:GGAGTGGTCGGAGTGGACACCCTCGCTCCTGATCTCCTGATCTGGAAGGCGTGGAATCAGAGTTTGGGTG	70	Long Reads (vamos)	16bp+	11	11.272	0.312516129032258
chr1:22617948:TTTTTTTTTTGTGT	14	Long Reads (vamos)	7-15bp	2	2	0.0347826086956522
chr1:226187644:TTTTTGTTTTTG	12	Long Reads (vamos)	7-15bp	2	2.49180327868852	0.516461184121393
chr1:226199554:ATAA	4	Long Reads (vamos)	4-6bp	10	9.8952380952381	0.479304029304029
chr1:226202279:CCTCAGGTTATCCACCCA	18	Long Reads (vamos)	16bp+	3	3	0
chr1:226204443:ATAAATATTAATGAT	15	Long Reads (vamos)	7-15bp	3	3.07446808510638	0.0696636925188744
chr1:226204982:TTAT	4	Long Reads (vamos)	4-6bp	7	7.11764705882353	0.401863715783343
chr1:226205259:GTGGCTCACACCTATAATCCCAGCACTTTGGGAAGCCAAGGTGGGTGGATCACCTGAGGTCAGGAGTTCGAGACCAGCCTGGCCGACGTGGTGAAACCCTGTCTCTGCTAAAAATACAAAAACTATCTGGGCATGGTGGTGGGTCCCTGTAATCCCAGCAACTCAGGAGGCTGAGGCAGGAAAATCGCTTGAACCCAGGAGGCGGAGGCTGCAGTGAGCTGAAATTGCACCATTGCACTCCAGCCTGGGCAACAGAGCAAGCTTCTGTCTTAAAAAAAAAAAAAAAAGGCCGAGCACA	298	Long Reads (vamos)	16bp+	2	2	0
chr1:22620576:TTTTA	5	Long Reads (vamos)	4-6bp	7	7.04	0.11959595959596
chr1:226219121:AATAAAATAAAAT	13	Long Reads (vamos)	7-15bp	2	2	0
chr1:226221717:TTTA	4	Long Reads (vamos)	4-6bp	10	10.7642276422764	1.26362788218046
chr1:22622780:TTTACTCAGATAGACACAT	19	Long Reads (vamos)	16bp+	2	1.98717948717949	0.0128205128205128
chr1:226228836:TTACATTTAAACTTGTGAC	19	Long Reads (vamos)	16bp+	2	1.98571428571429	0.0142857142857143
chr1:226230930:ATGGTATGGTAATAAATAAAATCCATACCATTGGATGGT	39	Long Reads (vamos)	16bp+	2	2	0
chr1:22623695:CTA	3	Long Reads (vamos)	2-3bp	23	22.2941176470588	7.36470588235294
chr1:226237351:GCTGGGCACAGTGGCTCATGTCTCTAATCCAAGCACTTTGGGAGGCCGAGGAGGGCGGATCACTTGAGGTCAGGAGTTCGAGACCAGCCTGGCCTATAATATGGTGAAACCCCATCTCTACTAAAAATACAAAAAAATTAGCCGGGCATGGTGGTGCACAGCTGTAATCCTAGCTACTCAGAAGGCTGAGGCAGGAGAATTGCTTGAACCTGGGAGGCAGAGGTTCCAGTGAGCCGAGATTGTGCCACTGCACTCCAGCCTGGGCAACAGAGTAAGACTCTGTCTCAAAAAAAAAAAAAAA	301	Long Reads (vamos)	16bp+	2	2	0
chr1:226251393:ATTTTTGTATCTTTAGTAGAGATGGGGTTTTGCCATGTTGGCCAGGCTGGTCTTGAACTCCTGACCTCAGATGATCCACTCACCTTGGCCTCCCAAAGTGCTGGGATTACAGGCATGAGCCAGGGCACCCAACC	134	Long Reads (vamos)	16bp+	2	2	0
chr1:226252281:AAAT	4	Long Reads (vamos)	4-6bp	10	10.0088495575221	0.883849557522124
chr1:226254130:CTATGTTGCCCAGGCTTGTCTTCAACTCCTAGACTCAATCCTTGT	45	Long Reads (vamos)	16bp+	2	2	0
chr1:226258175:AAAC	4	Long Reads (vamos)	4-6bp	8	8.67768595041322	1.68691460055096
chr1:226264376:AAAT	4	Long Reads (vamos)	4-6bp	12	11.9032258064516	0.462103330710726
chr1:226267286:TATG	4	Long Reads (vamos)	4-6bp	19	18.3779527559055	5.50681164854393
chr1:226276695:AGTACAATTACT	12	Long Reads (vamos)	7-15bp	2	1.98863636363636	0.0113636363636364
chr1:226281301:TTAGCTAAGGGGTACAAAAATATAGTGAGATAGA	34	Long Reads (vamos)	16bp+	2	2	0
chr1:226282819:CAAAAAA	7	Long Reads (vamos)	7-15bp	4	3.77380952380952	0.201233505450373
chr1:226284881:TGTTTCTTCCTT	12	Long Reads (vamos)	7-15bp	3	2.97826086956522	0.0434782608695652
chr1:226294570:CAAAAAAAAAAAA	13	Long Reads (vamos)	7-15bp	2	1.95283018867925	0.0834681042228212
chr1:226298794:GGTCAAAGCGAGCCAG	16	Long Reads (vamos)	16bp+	3	2.97297297297297	0.0265356265356265
chr1:226298994:TACACATATTATAATGAT	18	Long Reads (vamos)	16bp+	3	2.82352941176471	0.147058823529412
chr1:226300944:TTAGAAAGGTTTTTAATCAATAATT	25	Long Reads (vamos)	16bp+	2	2	0
chr1:226303584:TTTTTC	6	Long Reads (vamos)	4-6bp	6	5.92592592592593	0.487009397457159
chr1:226305306:AAAAAAAAGAAAAAAAA	17	Long Reads (vamos)	16bp+	2	1.78	0.294545454545455
chr1:226317625:TTTTCTTTTTT	11	Long Reads (vamos)	7-15bp	3	3.17647058823529	0.635294117647059
chr1:226318256:CAGGAACCTTCTC	13	Long Reads (vamos)	7-15bp	2	1.98571428571429	0.0142857142857143
chr1:226321086:AAAATGGACCAATCAGCACTCTGT	24	Long Reads (vamos)	16bp+	3	2.84705882352941	0.13109243697479
chr1:226322788:TTTA	4	Long Reads (vamos)	4-6bp	13	12.5590551181102	2.75640544931884
chr1:226324935:TAGA	4	Long Reads (vamos)	4-6bp	19	18.8	2.84341085271318
chr1:22632617:AAGAAGATGGATACTGGGCTGGGCGCGGTGGCTCACGCCTGTAATCCCAGCACTTTGGGAGGCCGAGATGGACAGATCACCTGAGGTCAGGAGTTTGAGACCAGCCTGGGCAACATGGCAAAACCCCGTCTCTACTAAAAATACAAAAATTAGCTGGGCATGGTGGTGCATGCGTGCCTGTAATCCCAGCTACTTGGAAGGCTGAGGCAGGAGAATCTCTTGAACCCAGGAGGCAGAGGTTGCAGTGAGCTGAGATCCAGCCACTACACTCCCACCTGGGCAAAAAAATGAGACTCTGTCTCAAAA	306	Long Reads (vamos)	16bp+	2	2	0
chr1:226326434:AAAAC	5	Long Reads (vamos)	4-6bp	5	4.88461538461539	0.129370629370629
chr1:226329816:CTATTATTAATAAA	14	Long Reads (vamos)	7-15bp	2	1.97727272727273	0.022466039707419
chr1:226336191:TATAGTACATGTATGCACATT	21	Long Reads (vamos)	16bp+	2	2	0
chr1:226336939:AAAAT	5	Long Reads (vamos)	4-6bp	12	11.796992481203	0.602415128730918
chr1:226345811:AAAAACA	7	Long Reads (vamos)	7-15bp	4	4.04724409448819	0.362829646294213
chr1:226346773:AAAAAAAAAA	10	Long Reads (vamos)	7-15bp	3	3.2741935483871	0.542092840283242
chr1:22634735:AGAGAGGAGACCCTGGAATGGGAAGCTCCTCTCTGCAGGCAGGTCATCCTGTCGACTTTCCAGCTCTCAGA	71	Long Reads (vamos)	16bp+	2	2.47663551401869	0.251807441368365
chr1:226347779:AAAAAC	6	Long Reads (vamos)	4-6bp	14	14.3636363636364	8.67591950034698
chr1:226361596:TGCCTCATCTCCCCGGGGCTGGCAGGATGCTCAATGCCAGCCTGAAAGTTACTCTAAGTCTTCTTCA	67	Long Reads (vamos)	16bp+	2	2	0
chr1:226365766:CAAAAAAAA	9	Long Reads (vamos)	7-15bp	5	5.16666666666667	1.17811704834606
chr1:226372673:CAAAC	5	Long Reads (vamos)	4-6bp	6	6.18518518518519	0.245759778470059
chr1:226378853:CAAAACAACAACAAAAAA	18	Long Reads (vamos)	16bp+	2	2	0
chr1:226395329:TTCATTATAGCATTATTAATAATA	24	Long Reads (vamos)	16bp+	2	2	0
chr1:226399676:GATAACGATGTGTCAATGTGGCTCATCAGTTATAACCATGGACCACTCC	49	Long Reads (vamos)	16bp+	2	2	0
chr1:226400299:AAAACA	6	Long Reads (vamos)	4-6bp	6	6.02307692307692	0.441323792486583
chr1:226405315:GGGTCT	6	Long Reads (vamos)	4-6bp	4	4.10588235294118	0.191036414565826
chr1:226410436:GGGAGGGGAGGGGAGGAT	18	Long Reads (vamos)	16bp+	6	6.32352941176471	0.338997821350763
chr1:226423924:GCTACAAGCATGCCAGGAT	19	Long Reads (vamos)	16bp+	2	1.97872340425532	0.0210478151452757
chr1:226426051:AGCTAGACACAGTGTGCTGATTGGTGTGTTTACAAACCTTG	41	Long Reads (vamos)	16bp+	3	3	0
chr1:226435143:CCTCCCGCTTCAG	13	Long Reads (vamos)	7-15bp	2	2.01149425287356	0.0114942528735632
chr1:226441349:TTTTTTTGTTTG	12	Long Reads (vamos)	7-15bp	3	2.94957983193277	0.149978635522005
chr1:226454481:CTGGCCTTTCTATCATGAGC	20	Long Reads (vamos)	16bp+	2	2	0
chr1:226456605:TTTTCTTTTCTTTCTT	16	Long Reads (vamos)	16bp+	2	2.25	0.207207207207207
chr1:226459223:TGTTTCTGGG	10	Long Reads (vamos)	7-15bp	3	3	0
chr1:226465650:CCTAAC	6	Long Reads (vamos)	4-6bp	8	7.85344827586207	0.247901049475262
chr1:226470169:AACAACAACAACCAAAC	17	Long Reads (vamos)	16bp+	2	2.02173913043478	0.0215002388915432
chr1:226491540:GTGTATATATAGAGGCTGGAGGAGG	25	Long Reads (vamos)	16bp+	2	2	0
chr1:226494798:TTTCTTTTCATTTCTTTCT	19	Long Reads (vamos)	16bp+	2	2.09473684210526	0.129227323628219
chr1:22650247:ACACACATACATACACATACACACATACACATGCACACACATACACATACAGAAATACACA	61	Long Reads (vamos)	16bp+	3	2.94520547945205	0.0525114155251142
chr1:226504590:TGCAGAACAGCAAATAT	17	Long Reads (vamos)	16bp+	2	2	0
chr1:226506409:ATATATATATATGAAGGGAACATAT	25	Long Reads (vamos)	16bp+	4	4.00787401574803	0.0078740157480315
chr1:226509030:TTTC	4	Long Reads (vamos)	4-6bp	21	20.7037037037037	2.7175234936429
chr1:226509124:TCCTT	5	Long Reads (vamos)	4-6bp	8	8.53076923076923	5.50679785330948
chr1:226510115:CCCTC	5	Long Reads (vamos)	4-6bp	11	10.6030534351145	0.656605989430417
chr1:226510175:TTCTTTTCTTTT	12	Long Reads (vamos)	7-15bp	2	1.97169811320755	0.0468104222821204
chr1:226513921:TATC	4	Long Reads (vamos)	4-6bp	14	13.6147540983607	0.371020186966536
chr1:226519225:TGGCCCTCAACAACAATGCCACA	23	Long Reads (vamos)	16bp+	2	2	0
chr1:226535142:GAGAGAAGGAGAGAGA	16	Long Reads (vamos)	16bp+	2	2.29203539823009	0.208596713021492
chr1:226535656:GATATAACAAGCAAAT	16	Long Reads (vamos)	16bp+	2	2	0
chr1:226548932:CGG	3	Long Reads (vamos)	2-3bp	11	10.6339285714286	0.792712355212355
chr1:226550929:AAAC	4	Long Reads (vamos)	4-6bp	6	6.32291666666667	0.599890350877193
chr1:226567822:TGAATCATAAAGAATTA	17	Long Reads (vamos)	16bp+	2	2.02409638554217	0.0238025271818983
chr1:226571233:AAAAC	5	Long Reads (vamos)	4-6bp	6	6.14754098360656	0.440861671860182
chr1:226579624:TTTCTT	6	Long Reads (vamos)	4-6bp	4	4.45689655172414	0.841604197901049
chr1:226587563:GCATTTACCCGAGACCCT	18	Long Reads (vamos)	16bp+	2	2	0
chr1:22661607:CATGAATGAATGAA	14	Long Reads (vamos)	7-15bp	2	2	0
chr1:226618164:AAAC	4	Long Reads (vamos)	4-6bp	11	10.6475409836066	0.709456713182496
chr1:226622679:CACTCCAGTTGGTAACCTG	19	Long Reads (vamos)	16bp+	12	15.1323529411765	116.471241830065
chr1:226630778:AAGAA	5	Long Reads (vamos)	4-6bp	9	9	1.74626865671642
chr1:226630853:AGAAAGGAGAAAGGAGAAGA	20	Long Reads (vamos)	16bp+	2	2.05128205128205	0.0492840492840493
chr1:226632507:AAAAAAAACAGAA	13	Long Reads (vamos)	7-15bp	2	2.14516129032258	0.125098347757671
chr1:226635162:TCCT	4	Long Reads (vamos)	4-6bp	20	19.9270072992701	1.0975740661228
chr1:226636899:GTGTGATCTGTGAAGGTGTGTGCATGTAGGGTTTATGA	38	Long Reads (vamos)	16bp+	5	4.89655172413793	0.302248875562219
chr1:226649272:TGTGCATGTGTGTGCATGTGATTGTGTGCATGTGTGCATGAGTGTGTGTGCATGTGTGATATGTGCATGAGTG	73	Long Reads (vamos)	16bp+	4	4.08411214953271	0.0777640627755246
chr1:226649826:AAAAC	5	Long Reads (vamos)	4-6bp	8	7.82962962962963	0.709563294637921
chr1:226654896:AGAGGAGGAAGGAGGAAGAGGAAGAAGAGGAGAAGAGTGAAGAGGGGGAGGAGGA	55	Long Reads (vamos)	16bp+	4	3.98936170212766	0.0106382978723404
chr1:226660636:GGCCTCGCAGAGCTCACACCAGG	23	Long Reads (vamos)	16bp+	2	2	0
chr1:226667931:CCAACAGCACAG	12	Long Reads (vamos)	7-15bp	4	3.97752808988764	0.0903983656792646
chr1:226669781:CAACATACATATAAT	15	Long Reads (vamos)	7-15bp	2	2	0
chr1:226669854:TTTTTTTTGGTTTGTT	16	Long Reads (vamos)	16bp+	2	2.05102040816327	0.0695350305070482
chr1:226688113:CACTTCTGATAGGGTTCA	18	Long Reads (vamos)	16bp+	2	2	0
chr1:22668982:TTCC	4	Long Reads (vamos)	4-6bp	34	33.9777777777778	8.88756218905473
chr1:226695229:AATA	4	Long Reads (vamos)	4-6bp	8	8.15454545454545	0.241951626355296
chr1:226696280:ATATATACACAC	12	Long Reads (vamos)	7-15bp	3	2.57522123893805	0.246523388116308
chr1:226696546:TAATTACTAGCTTGGAGCAT	20	Long Reads (vamos)	16bp+	2	1.98648648648649	0.0135135135135135
chr1:226699728:AAAG	4	Long Reads (vamos)	4-6bp	10	9.82113821138211	1.098893775823
chr1:226700465:AAAAAAAAAAAA	12	Long Reads (vamos)	7-15bp	2	2.16326530612245	0.571007784557122
chr1:226701603:AAAAAAAAAAAA	12	Long Reads (vamos)	7-15bp	2	2.23076923076923	0.451082897684839
chr1:226708215:ATCATTATTTAGTCATGGTT	20	Long Reads (vamos)	16bp+	2	2	0
chr1:226711055:CTTATTAAGACATT	14	Long Reads (vamos)	7-15bp	3	2.86363636363636	0.119122257053292
chr1:226712965:CACCCACACTTATCTACA	18	Long Reads (vamos)	16bp+	2	2.15463917525773	0.132087628865979
chr1:226716352:AAAATCTTCTCTTTTTATTTTCT	23	Long Reads (vamos)	16bp+	3	3	0
chr1:226721502:CTTTTTTTTCTTGAGATGGAGTTTTGTTCTTGTGGCCCAGGCTGGAGTGCAGTGGCACAATCTGGGCTCATTGCAACTCCCGCCTCCCGGGTTCAAGCGATTCTCCTGCCTCAGCCTCAGGATTAGCTGGGATTACAGGCGCGCACCACCACACCCAGCTGATTTTGTATTTTTAGTAGATACGGGATTTCACCATGTTGGCCAGGCTGGAATCGAACTCCTGACCTCAGGTAATCCACCCACCTCAGCCTCTCAAAGTGCTGGGGTTATAGTCATGAGCCACCGCAC	288	Long Reads (vamos)	16bp+	2	2	0
chr1:22672679:GGGGGCTTCAAGGGGTTCTG	20	Long Reads (vamos)	16bp+	2	1.97368421052632	0.0259649122807018
chr1:226729567:GTTTTT	6	Long Reads (vamos)	4-6bp	5	5.02479338842975	0.0910468319559229
chr1:226732225:TGTTTTTTGTTT	12	Long Reads (vamos)	7-15bp	2	2.26548672566372	0.196744627054362
chr1:226733127:AAGTGTGAGC	10	Long Reads (vamos)	7-15bp	7	6.79831932773109	0.247115795470731
chr1:226740897:AGTTATTCAGGATCTGAGC	19	Long Reads (vamos)	16bp+	2	2	0
chr1:226744389:AAAAATACAAAAATTAGCTGGGCGTGGTGGTGAACGCCTGTAGTACCAGCTTCTCAGGAGGCTGAGGCAGGAGCATCACTTGAACCTGGGAGGCAGAGGTTGCAGTGAGCCGAGATCACACCACTGCACTCCAGCCTGGGTGACAGAGTAAGACTCTGTCTCAAA	165	Long Reads (vamos)	16bp+	2	2	0
chr1:226747537:AAAAG	5	Long Reads (vamos)	4-6bp	6	6.11881188118812	0.825742574257426
chr1:226748010:AAAT	4	Long Reads (vamos)	4-6bp	9	9.86153846153846	4.4768038163387
chr1:226751687:TTAAAACAGGTG	12	Long Reads (vamos)	7-15bp	3	3	0
chr1:226752806:TTTCTTTCTTTTTC	14	Long Reads (vamos)	7-15bp	3	3.3671875	0.249938484251968
chr1:226754157:GAGGCCAGACTGGAGGAGCAGGGGT	25	Long Reads (vamos)	16bp+	2	1.98591549295775	0.0140845070422535
chr1:226773964:TCACAGAGGCAGGTCCACCAAGATGTGG	28	Long Reads (vamos)	16bp+	2	2	0
chr1:226774547:TATTTATTTATTT	13	Long Reads (vamos)	7-15bp	3	3.07692307692308	0.0716952949962659
chr1:226776481:GTTTTATTTATTTGTTTTAA	20	Long Reads (vamos)	16bp+	2	2	0
chr1:226782889:TTTTTTTCTTTTT	13	Long Reads (vamos)	7-15bp	2	2.17054263565891	0.236312984496124
chr1:226785590:GTGGTGGTATGTGTCTGTGTGT	22	Long Reads (vamos)	16bp+	2	2.17699115044248	0.146965865992415
chr1:226787066:TGCCCACCCTA	11	Long Reads (vamos)	7-15bp	3	2.96590909090909	0.0562957157784744
chr1:226790789:AAT	3	Long Reads (vamos)	2-3bp	15	14.7264957264957	0.734895372826407
chr1:226792152:TAAA	4	Long Reads (vamos)	4-6bp	8	8.28571428571429	0.386100386100386
chr1:226795534:TTTTACTTTCTTT	13	Long Reads (vamos)	7-15bp	3	3.28787878787879	0.450844321073329
chr1:226796577:AAAAAAAAAAAAACA	15	Long Reads (vamos)	7-15bp	3	3.03418803418803	0.171234895372826
chr1:22679665:GCAGGGGACAAGG	13	Long Reads (vamos)	7-15bp	3	2.89473684210526	0.0954385964912281
chr1:226797011:TTTTTGTATTTTTAATAGAGACAGGGTTTCGCCATGTTGGCCAGGCTGGTCTTGAACTCCTGATATCAGGTGATCCATGCACCTCAGCTTCCCAAAGTGCTGGGATTACATGCGTGAGCCACC	123	Long Reads (vamos)	16bp+	2	2	0
chr1:226797602:AAGGAGGAGGTAATGGGTCCTGTCTCTCCTGATCTTCAC	39	Long Reads (vamos)	16bp+	12	12.3082706766917	0.230006835269993
chr1:226803401:TTTATGATTATTTG	14	Long Reads (vamos)	7-15bp	2	2	0
chr1:226812671:TCTTTCCTTCCT	12	Long Reads (vamos)	7-15bp	2	2.04109589041096	0.0677321156773212
chr1:226819664:CAAGGTCCTGCAAAGCAGGTAATCCCAGTCAAGTATGTACATTATGTG	48	Long Reads (vamos)	16bp+	2	2	0
chr1:226827329:AGCAGGGGTTAGAACTGAGG	20	Long Reads (vamos)	16bp+	2	2	0
chr1:226827913:GAATGTGAGAAC	12	Long Reads (vamos)	7-15bp	3	3.01282051282051	0.0128205128205128
chr1:226834244:TTCCATTGGTGTCTGATCTCCGTGGGGACGCCTGCCTTGATCATTCACCCACA	53	Long Reads (vamos)	16bp+	2	2	0
chr1:22683745:TCAT	4	Long Reads (vamos)	4-6bp	10	9.80530973451327	0.301042983565107
chr1:226841993:CATATATACA	10	Long Reads (vamos)	7-15bp	8	10.1538461538462	11.4955277280859
chr1:226845164:AGGA	4	Long Reads (vamos)	4-6bp	28	27.9848484848485	4.53411982419616
chr1:226845490:ATCTGAAAGTGGGGTGTTGCTGCAACAAATACCTAAAA	38	Long Reads (vamos)	16bp+	2	1.98591549295775	0.0140845070422535
chr1:226848974:CAAAAAAAAAAAAAA	15	Long Reads (vamos)	7-15bp	2	2.05833333333333	0.290686274509804
chr1:226849519:TTTATGTGTTGT	12	Long Reads (vamos)	7-15bp	2	2	0.0246913580246914
chr1:226859878:TTATTATTATTTTTTT	16	Long Reads (vamos)	16bp+	2	2.09345794392523	0.104390760007053
chr1:226864692:TGCAACGGCACGATCTCAGCTCAC	24	Long Reads (vamos)	16bp+	2	2	0
chr1:226866377:TGGTCTCAATCTCCTGACCTCGTGATCTGC	30	Long Reads (vamos)	16bp+	2	2	0
chr1:226867749:CTTCACATTAGGGGAAATTCAGCCT	25	Long Reads (vamos)	16bp+	2	2	0
chr1:226870545:GGGCGGGGCCTGGGCCGGCG	20	Long Reads (vamos)	16bp+	2	1.97530864197531	0.0243827160493827
chr1:226871004:TTAAAGGAGCGGTGCA	16	Long Reads (vamos)	16bp+	2	1.9746835443038	0.0249918857513794
chr1:226877920:ACCAGGTCACTGTCTAG	17	Long Reads (vamos)	16bp+	2	2	0
chr1:226878060:TCTTTTTCTTTCTTTT	16	Long Reads (vamos)	16bp+	2	2.28205128205128	0.238726790450928
chr1:226880492:CTCTGGACAGCGATCACTCAGC	22	Long Reads (vamos)	16bp+	7	6.6605504587156	0.281855249745158
chr1:22688332:AATAAATAATACCC	14	Long Reads (vamos)	7-15bp	3	2.77906976744186	0.174145006839945
chr1:226883425:TTGATTCATTAACCATTAAG	20	Long Reads (vamos)	16bp+	2	2	0
chr1:22689027:AAAAAATTAGCTGGGCGTGGCAGCAGGCACCTGTAGTCCCAGCTACTCAGGAGGCTGAGGCACAAGAATCACTTGAACCCAGGAGGCAGAGGTAGCAGTCAGCTGAGACTGCACCGCTGCACTCCAGCCTGGGCAACAGAATGAGACTCTGTCTCAAAAA	160	Long Reads (vamos)	16bp+	2	2.01408450704225	0.0140845070422535
chr1:226908902:TTTCCTCTCTGGCATTC	17	Long Reads (vamos)	16bp+	2	1.97560975609756	0.0240891297801867
chr1:226911909:CCTCCTGGGTTCAAGCAATTCTCCTGCCTCAGCCACCAGAGTAGCTGGAATTACAGGCACGCGCCACCACACCTGGCTAATTGTGTAGTTTTAGTAGAGATGGGGTTTCACCATGTTGGTCAGGCTGGTCTTGAACTCCTGACTTCAGGTGATCTGCCAGCCTTGGCCTCCCAAAGTGGTGGGATTACCGATGTGAGCCACCGTGCCCGACCTCA	215	Long Reads (vamos)	16bp+	2	2	0
chr1:226914932:GTGGCACATGCCT	13	Long Reads (vamos)	7-15bp	2	1.94520547945205	0.0525114155251142
chr1:22692378:ACAT	4	Long Reads (vamos)	4-6bp	19	18.8947368421053	3.30701754385965
chr1:226952393:TTATCTTTTATTTTAT	16	Long Reads (vamos)	16bp+	2	2.13829787234043	0.120452985586822
chr1:226955312:ACTCTCCCTGGCTCCC	16	Long Reads (vamos)	16bp+	130	128.268115942029	67.4969321908389
chr1:226959594:CATCTGTTTATTAGCAG	17	Long Reads (vamos)	16bp+	3	3	0
chr1:226963222:AGGCACCGGAGCAGGGT	17	Long Reads (vamos)	16bp+	2	2	0
chr1:226972255:AAGGGGAGAGAGGAA	15	Long Reads (vamos)	7-15bp	2	1.90789473684211	0.0847368421052632
chr1:226976063:GACTGCGGGGCTGTGGGACTGCGATGTTGCCTGGCTGCGGGGCTGTGG	48	Long Reads (vamos)	16bp+	7	7.05223880597015	0.546122769610594
chr1:2269775:CTGGTGGTGCCTGTGGCTGGCGTGGGTCTGGCGGGT	36	Long Reads (vamos)	16bp+	7	6.96581196581197	0.0505452402004126
chr1:226977806:ACACCTTACACACCCCTTGCCCACCCACCAAACACCCGCACCTTACATACCCCTTGCACACCCACTGAACACCCACACACCTCCTTATACCTCCTGCACACCCACCGAACACCCAC	116	Long Reads (vamos)	16bp+	3	2.99029126213592	0.00970873786407767
chr1:226978178:CACCCGCACACCTCCTTACACACCCTCCACCCACCCACCACACACCTGCACACCTCTTTATCCTCCACCCACCCTCCACC	80	Long Reads (vamos)	16bp+	4	3.76923076923077	0.179045092838196
chr1:226978596:ACACACCCACCTCATACCTGCACACCACCTTACACACCCTCCACACACCCACC	53	Long Reads (vamos)	16bp+	4	3.5375	2.0745253164557
chr1:226978928:ACCCACCACACACCCACACACCTT	24	Long Reads (vamos)	16bp+	2	1.9125	0.0808544303797468
chr1:22698405:TATATGTATA	10	Long Reads (vamos)	7-15bp	8	7.82945736434108	0.736312984496124
chr1:226991943:GAGGAGGGGAGGGTGGGGAGAGTGAGGAGGGTGGGGAGAGTGGGGAGGA	49	Long Reads (vamos)	16bp+	2	2.39130434782609	0.292906178489703
chr1:226998398:ACAAGGCTACAGTAACCAAAACA	23	Long Reads (vamos)	16bp+	2	2	0
chr1:227000093:ATA	3	Long Reads (vamos)	2-3bp	12	12.24	3.82903225806452
chr1:227001908:AAAAAAC	7	Long Reads (vamos)	7-15bp	11	11.1641791044776	0.709684659409718
chr1:227006949:CAA	3	Long Reads (vamos)	2-3bp	13	13.5294117647059	1.8444666001994
chr1:227018032:ATT	3	Long Reads (vamos)	2-3bp	10	10.4214876033058	2.01253443526171
chr1:227048531:GGAATTATTTAATTTTATT	19	Long Reads (vamos)	16bp+	2	2	0
chr1:227048886:TCTTTGCTGTTATTATACAACCTCA	25	Long Reads (vamos)	16bp+	2	2	0
chr1:227054795:AAATAGAAAATATTTAATTT	20	Long Reads (vamos)	16bp+	2	2	0
chr1:227060019:GTTTTTTTTT	10	Long Reads (vamos)	7-15bp	3	3.03149606299213	0.506936632920885
chr1:227062506:TATTACGCTTAAGGGCAGGAAG	22	Long Reads (vamos)	16bp+	4	3.67889908256881	0.257050628610262
chr1:227063086:ATTTTTATGTTTTCAAC	17	Long Reads (vamos)	16bp+	3	3	0
chr1:227063826:AAGCCTCAGATTTCTGTAA	19	Long Reads (vamos)	16bp+	2	1.96774193548387	0.0315568022440393
chr1:227065097:AAAT	4	Long Reads (vamos)	4-6bp	7	7.91666666666667	1.92757009345794
chr1:227066387:CAAAAA	6	Long Reads (vamos)	4-6bp	5	4.99180327868852	0.58670911800569
chr1:22707096:AGTTAAGGGAAGCA	14	Long Reads (vamos)	7-15bp	2	2.0531914893617	0.0509036833676504
chr1:227075977:TTACATGTTGAACACA	16	Long Reads (vamos)	16bp+	3	3	0.0845070422535211
chr1:227088580:TTTTAAAAACAAAACAAG	18	Long Reads (vamos)	16bp+	2	2	0
chr1:227102834:AAAATCCAAATGATAATCTCAGTATGTA	28	Long Reads (vamos)	16bp+	2	2	0
chr1:227125882:TTTAAAATAAATCATAAA	18	Long Reads (vamos)	16bp+	3	2.63366336633663	0.234455445544554
chr1:227126464:AAGG	4	Long Reads (vamos)	4-6bp	14	13.6917293233083	5.8360674413306
chr1:227132115:TCTCCCTCTCCCTCTCCCCACGG	23	Long Reads (vamos)	16bp+	2	2.02727272727273	0.0267723102585488
chr1:227133957:AATA	4	Long Reads (vamos)	4-6bp	12	12.4586466165414	2.03804966962862
chr1:227141069:GCAAATAAGATGAGACTAA	19	Long Reads (vamos)	16bp+	2	2	0
chr1:227143673:GTGGTGAGTTCA	12	Long Reads (vamos)	7-15bp	2	2	0
chr1:227150857:AAAAAAAAAAAG	12	Long Reads (vamos)	7-15bp	2	1.88235294117647	0.200280112044818
chr1:227156120:TTTTTATTTA	10	Long Reads (vamos)	7-15bp	4	4.10606060606061	0.339810316909554
chr1:227156398:TCTCAAAGACTTTGAGAGGCCTGCCATAGGCC	32	Long Reads (vamos)	16bp+	2	2.0609756097561	0.181421258657031
chr1:227162861:TGTTTCCAAACATGTGTGTTTCCAAACATATATGTATGTTTCCAAACATATGTGTGTGTGTTTCCAAACATATATGTGTGTATA	84	Long Reads (vamos)	16bp+	8	7.65546218487395	0.634524996439254
chr1:227173763:AAATCGGTATCCATGTAATA	20	Long Reads (vamos)	16bp+	2	2	0
chr1:227198449:AAAGAAAAGAAAG	13	Long Reads (vamos)	7-15bp	5	5.04511278195489	2.37673729778993
chr1:227206258:TGATAAACTAGCAAAGTCTGTAAATGATGAACTTGTAGAGTTATTGG	47	Long Reads (vamos)	16bp+	2	2	0
chr1:227211528:ATGTATGTATGTATGTATAT	20	Long Reads (vamos)	16bp+	2	2.07407407407407	0.0944444444444444
chr1:227213412:GTATTTGTGAACGCTGTATTAGTTG	25	Long Reads (vamos)	16bp+	3	2.99009900990099	0.0099009900990099
chr1:227217450:AAAAAAAAGAAAA	13	Long Reads (vamos)	7-15bp	2	1.98	0.0602020202020202
chr1:227230801:TTTCTTT	7	Long Reads (vamos)	7-15bp	5	5.56390977443609	2.94474823422192
chr1:227232715:TGCAGAACAGCAAATAT	17	Long Reads (vamos)	16bp+	2	1.98888888888889	0.0111111111111111
chr1:227249461:AATCAAACCACAGTGAAGAGACA	23	Long Reads (vamos)	16bp+	2	2	0
chr1:227250623:TGTGTGTGTGTGTA	14	Long Reads (vamos)	7-15bp	2	2.0625	0.135284810126582
chr1:227253181:GAGAGAGAGAG	11	Long Reads (vamos)	7-15bp	8	7.80597014925373	1.31545281113231
chr1:227253607:ATAC	4	Long Reads (vamos)	4-6bp	13	12.968	3.28929032258065
chr1:227259754:CTTAGAAGTAATAG	14	Long Reads (vamos)	7-15bp	2	1.98571428571429	0.0142857142857143
chr1:227263277:AATATAGTAGTTTATAT	17	Long Reads (vamos)	16bp+	2	2	0
chr1:22726404:TTTTTCTTTT	10	Long Reads (vamos)	7-15bp	3	2.84920634920635	0.449079365079365
chr1:227268561:TGTATATATATAG	13	Long Reads (vamos)	7-15bp	6	5.61832061068702	1.83781561949501
chr1:227275584:CCCCCTCCCCCTC	13	Long Reads (vamos)	7-15bp	2	2.45384615384615	0.280799045915325
chr1:227276004:CCCTCTGCCCGGCCGCCCAGTCTGGGAAGTGAGGAGC	37	Long Reads (vamos)	16bp+	14	14.3970588235294	0.315250544662309
chr1:22727783:AAAAAAAAAAAA	12	Long Reads (vamos)	7-15bp	2	1.8265306122449	0.330422890805807
chr1:2272818:CCACGCCCCGAGCCTCCCCCTC	22	Long Reads (vamos)	16bp+	2	2.02	0.0197979797979798
chr1:227287591:ACCTTGTTGAATCTTCA	17	Long Reads (vamos)	16bp+	2	2	0
chr1:227297981:ATATATACAT	10	Long Reads (vamos)	7-15bp	6	5.90756302521008	0.169349095570432
chr1:227316035:TTAGCATAAGAAC	13	Long Reads (vamos)	7-15bp	2	2	0
chr1:227317633:GGGAAGAAGAAAAACAGAAAA	21	Long Reads (vamos)	16bp+	2	1.92134831460674	0.0732890704800817
chr1:2273213:CCGGCCCCTCCTCCTTCCCACTGGCGCCGGAGACCTTTGGTAGTGGGTGTGGAAAGACAGCAGCTGTGGGGTCCCTGTCCTGG	83	Long Reads (vamos)	16bp+	2	2	0
chr1:227328863:TTGACCTGCCCACTAGCAGACT	22	Long Reads (vamos)	16bp+	2	2	0
chr1:227329273:TTCTCCTCTCTCTCT	15	Long Reads (vamos)	7-15bp	2	1.96296296296296	0.0359986154378678
chr1:227330184:ATATATATAATATAAT	16	Long Reads (vamos)	16bp+	3	3	0
chr1:227332586:TTAT	4	Long Reads (vamos)	4-6bp	7	6.64814814814815	0.566632052613361
chr1:227334187:ACCGGGCACGGTGGCTCACGCCTGTAATCCCAGCACTTTGGGAGGCTGAGGCAGGTGGATCACGAGCTCAGCAGATCGAGACCATCCTGGCTAACATGGTGAAACCCCATCTCTACTAAAAATACAAAAAATTAGCCGGGCGTGGTGGTGGGCACCTGTAGTCCCAGCTACTCGGGAGGCTGAGGCAAGAGAATGGTGTGAACCCAGGAGGCAGAGCTTGCAGTGAGCTGAGATCATGCCACTGCACTCCAGTCTGGGCAACGGAGCGAGACTCTGTTCCCCAAAAAAAAAAAAAAAAAATTGCA	305	Long Reads (vamos)	16bp+	3	2.98571428571429	0.0142857142857143
chr1:22733763:CTGGTATGATTTGGTGGGGACAGAGCTAGAAGTTGAACCCGGGACTGGATTCTTGGC	57	Long Reads (vamos)	16bp+	4	4	0
chr1:22735183:GGAGGGTGAGGCA	13	Long Reads (vamos)	7-15bp	2	2.02739726027397	0.0547945205479452
chr1:227362745:TTTTTTTC	8	Long Reads (vamos)	7-15bp	4	4.44274809160305	0.464004697592484
chr1:227364369:AAAGCGAAAAAAGTGTTCTAAGAAA	25	Long Reads (vamos)	16bp+	2	2	0.028169014084507
chr1:227365615:GGAAGAAAGGGAAGGAAG	18	Long Reads (vamos)	16bp+	6	6.18181818181818	0.3
chr1:227366181:TGCATATATTCGTGTATGAATACA	24	Long Reads (vamos)	16bp+	5	4.82786885245902	0.22632434629454
chr1:227380365:AAAC	4	Long Reads (vamos)	4-6bp	12	12.0806451612903	0.497508523472331
chr1:227382338:CCTT	4	Long Reads (vamos)	4-6bp	13	13.0769230769231	1.26535480023852
chr1:227386073:AAAAAAC	7	Long Reads (vamos)	7-15bp	6	5.87878787878788	0.59588248901226
chr1:227391170:AAAC	4	Long Reads (vamos)	4-6bp	7	6.27118644067797	0.985658409387223
chr1:227393141:AAAT	4	Long Reads (vamos)	4-6bp	9	9.58267716535433	1.10223722034746
chr1:227395011:ATTCAATTAAT	11	Long Reads (vamos)	7-15bp	4	4.02150537634409	0.0212716222533894
chr1:227406262:AAC	3	Long Reads (vamos)	2-3bp	11	10.5441176470588	2.20544662309368
chr1:227408030:TTCA	4	Long Reads (vamos)	4-6bp	6	7.01834862385321	1.88854909955827
chr1:22741127:CCCCGACCCCTGTTCTCTGATTCTATCTAAGTGCTTAATCTCTCC	45	Long Reads (vamos)	16bp+	2	2	0
chr1:227427200:TTATATATCATATATAATATTTATA	25	Long Reads (vamos)	16bp+	2	2	0
chr1:227427259:ATATAATATATAACATATATTATAAATATTC	31	Long Reads (vamos)	16bp+	3	3	0
chr1:227428114:TAAATGAGAAAATAAGG	17	Long Reads (vamos)	16bp+	2	1.98611111111111	0.0138888888888889
chr1:227429139:CTCCCCACCT	10	Long Reads (vamos)	7-15bp	3	2.94565217391304	0.0519589106545628
chr1:22743458:TTTAATTTTATGTT	14	Long Reads (vamos)	7-15bp	2	1.97802197802198	0.0217338217338217
chr1:227437335:AGAA	4	Long Reads (vamos)	4-6bp	49	49.1532846715328	14.0425075139545
chr1:22744414:ATATTTTGTATGTTATATATATATATATAAT	31	Long Reads (vamos)	16bp+	2	2	0
chr1:227446263:ATGTTTGTTGAAAA	14	Long Reads (vamos)	7-15bp	2	2	0
chr1:22744852:AAAAAAAAGA	10	Long Reads (vamos)	7-15bp	2	2.24786324786325	0.274241084585912
chr1:227452824:CAATCCTCCCACCTCAGTCTCTGGAGTAGCTGGGACTACAGGCATGGGCCACTACAC	57	Long Reads (vamos)	16bp+	2	2	0
chr1:227466340:GTGGAGCCCTATTATGAGTTTGAGATCTATGAGCATGCAGCATTGAACAAAGGCACAGGCAGTGGTGGAGAGGAGTGGAGGTGCCCCATTGGTAACATGCTGAACTCTTGCATCTTCCCCAATGCCAGCCC	131	Long Reads (vamos)	16bp+	2	1.98591549295775	0.0140845070422535
chr1:227467882:ATGGTTCTTGAATAA	15	Long Reads (vamos)	7-15bp	2	2	0
chr1:227473816:GCCATGAGGAATGGT	15	Long Reads (vamos)	7-15bp	2	1.98876404494382	0.0112359550561798
chr1:227477577:ACA	3	Long Reads (vamos)	2-3bp	9	8.81	0.64030303030303
chr1:227484862:AAAACAAACAACAAAAACC	19	Long Reads (vamos)	16bp+	2	2	0
chr1:227486580:GGGTAATTTATAA	13	Long Reads (vamos)	7-15bp	2	1.98571428571429	0.0142857142857143
chr1:22749719:CATT	4	Long Reads (vamos)	4-6bp	7	7.05	0.27020202020202
chr1:227511328:CACCTGCCCCTTCCCCAGAAGTAACTGCTGTTCAG	35	Long Reads (vamos)	16bp+	2	1.94565217391304	0.0519589106545628
chr1:227516533:ACCTAGGTGGTATAGCTAT	19	Long Reads (vamos)	16bp+	4	3.52941176470588	0.251246261216351
chr1:227518025:TACATGAACTAACAAGTTA	19	Long Reads (vamos)	16bp+	2	1.98571428571429	0.0142857142857143
chr1:22752489:ATAATAATAAAAT	13	Long Reads (vamos)	7-15bp	6	5.94594594594595	0.087960687960688
chr1:227526377:TTAATCCTTTGTCAGATGGGTAG	23	Long Reads (vamos)	16bp+	2	2	0
chr1:227528147:TTTCTTTTTCTTTTTTC	17	Long Reads (vamos)	16bp+	2	2.07142857142857	0.175032175032175
chr1:227530555:TCCTTAAGTTTATGTGAG	18	Long Reads (vamos)	16bp+	2	2	0
chr1:227535106:ATGAATATTCAAATATG	17	Long Reads (vamos)	16bp+	3	3.01282051282051	0.0128205128205128
chr1:227535319:ATTCTGGTAGCTTA	14	Long Reads (vamos)	7-15bp	2	2	0
chr1:227538688:AACCCAAAACTCAACCG	17	Long Reads (vamos)	16bp+	2	2	0
chr1:22754795:GAGGTGAGGGGCAGGGGAGGT	21	Long Reads (vamos)	16bp+	42	45.0882352941176	34.9699346405229
chr1:227549076:CTATACATGGAATCTTTTCC	20	Long Reads (vamos)	16bp+	3	2.75961538461538	0.184372666168783
chr1:227556143:ATGCCTTACTAAA	13	Long Reads (vamos)	7-15bp	4	4	0
chr1:227565054:TTTTTTA	7	Long Reads (vamos)	7-15bp	5	4.96992481203007	2.33242196400091
chr1:227567685:TTTTTTATTTTT	12	Long Reads (vamos)	7-15bp	3	3.02608695652174	0.0782608695652174
chr1:227583331:TTTCTTTTTTTTTCTTT	17	Long Reads (vamos)	16bp+	2	2.22314049586777	0.324793388429752
chr1:227587332:CAAAA	5	Long Reads (vamos)	4-6bp	6	5.94871794871795	0.257076257076257
chr1:227595704:TCAAAACCAAAACCAAAGTATCAAACAATCCAAGTCAAG	39	Long Reads (vamos)	16bp+	2	2	0
chr1:227597762:TAAAGGATGACACTAAGCTCAG	22	Long Reads (vamos)	16bp+	2	2	0
chr1:227609116:TAAAGATCAAGGAAAAACAAACTTTATAAGCCATATTTGGAAAAGAACTAAACCAAATATAAACATTTGAAAAATATAATAAAGTTAATATACAATGCACAGGCAAAACAT	111	Long Reads (vamos)	16bp+	2	2	0
chr1:227618709:TTTTTTTGTTTTTG	14	Long Reads (vamos)	7-15bp	3	3.05	0.169191919191919
chr1:227639080:TGGGGGCGGTCCTTGC	16	Long Reads (vamos)	16bp+	2	2	0
chr1:227640466:GAATGGAGGAGAAGG	15	Long Reads (vamos)	7-15bp	2	1.98571428571429	0.0142857142857143
chr1:227643843:TTTTC	5	Long Reads (vamos)	4-6bp	8	7.70229007633588	1.9491485613623
chr1:227653950:TTGTTTTTTTGTTCT	15	Long Reads (vamos)	7-15bp	2	1.98958333333333	0.031469298245614
chr1:227654590:AACATAAGAGAATTCATACTGGAGAGAAACCCTACAAATGCAAAGAATGTTGCAAAGCCTTTAACAAGTTCTCAAACCTTACTCAACATAAGAGAATTCATACTGGAGAGAAACCTTACAAGTGTGAAGAATGTGGCAACGTTTTTAATGAGTGCTCACACCTAACT	167	Long Reads (vamos)	16bp+	7	6.87671232876712	0.35958904109589
chr1:227659108:ATTTAATTT	9	Long Reads (vamos)	7-15bp	5	5.05882352941176	0.0955154338963308
chr1:227661264:TTG	3	Long Reads (vamos)	2-3bp	21	21.3435114503817	2.35032295948326
chr1:227674588:TTTTTCTTTTTTTT	14	Long Reads (vamos)	7-15bp	2	2.10852713178295	0.16000484496124
chr1:227680012:AGTGGAAGTGTGGCCTCATCACCCACAGTGTGCCTTTATCGGCACTTTGGTTTCATTTTGGTTTTGGTTTTGACTTGGTTTGAATTTCTTGATAGGACTGGTCTTGGGAAGTTGCCCACTCCATTTG	127	Long Reads (vamos)	16bp+	2	2	0
chr1:227680705:AGAGAGGAAGAGAC	14	Long Reads (vamos)	7-15bp	2	1.98780487804878	0.0368864799759109
chr1:227692304:TAAGCTAGTTGAATGAC	17	Long Reads (vamos)	16bp+	2	2	0
chr1:227694057:TTTTG	5	Long Reads (vamos)	4-6bp	8	7.92857142857143	0.370857142857143
chr1:227694922:TTCC	4	Long Reads (vamos)	4-6bp	17	17.2619047619048	1.04285714285714
chr1:227694998:TTTCTTTTTCATTTTTT	17	Long Reads (vamos)	16bp+	2	2.06930693069307	0.0851485148514852
chr1:227704875:AGAACTTAAAACAAATTTACA	21	Long Reads (vamos)	16bp+	2	2	0
chr1:227709961:TTTGTTTTTTT	11	Long Reads (vamos)	7-15bp	2	1.99159663865546	0.211793191853012
chr1:227719674:CTCTGTCTCTCTTTTTCTC	19	Long Reads (vamos)	16bp+	8	7.68992248062016	0.309350775193798
chr1:227719928:CTCAACCCCTCAAACCAGGGGGTGTCTTGCCTTGCCTGTCCGGGAAGG	48	Long Reads (vamos)	16bp+	7	7.02352941176471	0.023249299719888
chr1:227721118:AGCAGGTAATTGGAATGAGTTAGGGTGG	28	Long Reads (vamos)	16bp+	3	3	0
chr1:227723332:TGAATTTCACCCAATATCTGGC	22	Long Reads (vamos)	16bp+	3	3	0
chr1:227735763:GGACAGTGGGGACCTGGAGAGGACGGTGGGATCTGGAGGGGATGGGTACAGTGGGGACCTGGAGA	65	Long Reads (vamos)	16bp+	5	4.99082568807339	0.00917431192660551
chr1:227736666:TTTTGT	6	Long Reads (vamos)	4-6bp	4	4.07407407407407	1.54671088999447
chr1:227738010:GTTTTTT	7	Long Reads (vamos)	7-15bp	7	7.03053435114504	0.106752789195537
chr1:227740898:GGAGGGCCTGTGAAGTTGGGTTGCCCGTTAGGGATGGGGGCAGATACCCAGCAGGTGATAGG	62	Long Reads (vamos)	16bp+	3	2.97297297297297	0.0266567937800815
chr1:227741999:TCTTTTTTT	9	Long Reads (vamos)	7-15bp	3	2.8021978021978	0.249328449328449
chr1:227742962:TGGCCCTGGAGGGGGTGGG	19	Long Reads (vamos)	16bp+	2	1.98823529411765	0.0117647058823529
chr1:227743412:GGCCTCCCATGGGCTCC	17	Long Reads (vamos)	16bp+	2	2.03370786516854	0.0329417773237998
chr1:227748582:TGGCTCCTATGTGGTGATGGGGACAGGCCCTGGCCTCTGAGGTCACAGAGGATGGAGTGAGGTCTGTCTTGATGACGGCCTCTGTTAGTGAGGTGTCTCCTGTCAGCATCTG	112	Long Reads (vamos)	16bp+	2	2	0
chr1:227749738:TGTGTGTGTCTGTGTGTGTCTGTGTGTCGTCTGTATGTGTATGTGTGTC	49	Long Reads (vamos)	16bp+	2	1.8780487804878	0.10840108401084
chr1:227752926:TTCCCAGAGCTGTTGAG	17	Long Reads (vamos)	16bp+	2	2.05128205128205	0.0492840492840493
chr1:227755893:ATCTTTTAACCA	12	Long Reads (vamos)	7-15bp	3	3.1038961038961	0.0943267259056733
chr1:2277630:GTGCACACACACGTCAGTCCTGTGGGTGCACACACCTGCACTCACACATTCATCAGGACCCATGGGCACAC	71	Long Reads (vamos)	16bp+	4	4	0.025
chr1:227765185:ACAGCACACTGCAG	14	Long Reads (vamos)	7-15bp	2	2	0.0232558139534884
chr1:227767547:TGTGTGTGT	9	Long Reads (vamos)	7-15bp	3	2.85542168674699	0.149573905377608
chr1:227771654:CCCACC	6	Long Reads (vamos)	4-6bp	4	3.41592920353982	0.423672566371681
chr1:227774085:CTCCCAGCCTGTGGCCCAT	19	Long Reads (vamos)	16bp+	2	1.98648648648649	0.0135135135135135
chr1:227777451:CTCCATGTGGCTCCTGAT	18	Long Reads (vamos)	16bp+	2	2	0
chr1:227782458:CTGTCCTCAGGACCTCACAGTGTGAGTGGGGTCTCCTCTGTCCCTGACCCCTCG	54	Long Reads (vamos)	16bp+	2	2	0
chr1:22778714:CCACTGCTTTGGG	13	Long Reads (vamos)	7-15bp	2	1.97183098591549	0.0277665995975855
chr1:227788378:GGGTGGGCGCAGAAGGCGTG	20	Long Reads (vamos)	16bp+	2	1.97368421052632	0.0259649122807018
chr1:227792293:GGGAAACACACACACACACA	20	Long Reads (vamos)	16bp+	3	2.93137254901961	0.0645505727043293
chr1:227795193:CCCCCAACCCCCTCCTTCCCACGGGAGCT	29	Long Reads (vamos)	16bp+	22	21.956204379562	0.145126663804208
chr1:227796378:TCTAGAACTCCCTGCACCCCCAGGCCCTC	29	Long Reads (vamos)	16bp+	2	2.09278350515464	0.0850515463917526
chr1:2277964:GCACACATCAGCACCCATGGGCATACATGGAT	32	Long Reads (vamos)	16bp+	2	1.98648648648649	0.0135135135135135
chr1:227799961:TCCT	4	Long Reads (vamos)	4-6bp	15	14.6692307692308	1.37036374478235
chr1:227800358:CTT	3	Long Reads (vamos)	2-3bp	14	13.512	3.52606451612903
chr1:227800534:ATAGTATATATATATAAAATAT	22	Long Reads (vamos)	16bp+	7	6.87121212121212	0.158859588248901
chr1:227800709:ATATATGTGT	10	Long Reads (vamos)	7-15bp	3	2.79268292682927	0.166365552544414
chr1:227801446:GAATTGTTCTATTTCATGTTT	21	Long Reads (vamos)	16bp+	2	2.01282051282051	0.0128205128205128
chr1:227802033:TCAAGCAATTCTCCTGCC	18	Long Reads (vamos)	16bp+	2	2	0
chr1:227806879:ATTTATTTAATT	12	Long Reads (vamos)	7-15bp	3	3	0.0194174757281553
chr1:227815935:CCTCCCCCATGTCGCCTGCCCATCCCTTCC	30	Long Reads (vamos)	16bp+	2	2	0
chr1:22781627:ATCCCCTACCATTGATGGAGCCA	23	Long Reads (vamos)	16bp+	2	2	0
chr1:227816441:AGGCTGGTCCTCAAGGGCACAGCCAGATTCCCACAAGTG	39	Long Reads (vamos)	16bp+	8	8	0
chr1:227821061:ATAAAAAGTGGAATTAAAAACCAA	24	Long Reads (vamos)	16bp+	2	2	0
chr1:227844376:AGTGGGGCTCTTCCCTATGTGTGGTGGGGCTCCTCCCTATGTGTGGTGGGGCTCCTCCTTATGTGTGGTGGGGTCCTCCCTATGTGTGGTCAGGGCTTTTCCCTATGTGTGGTCAGGACTCCTCACTGTGTGATGGAGCTCCTCCCTATGTGTGGTGAGGGCTCCTCCTCATTTGGTGGGGATCCTCCCTCTGAGT	196	Long Reads (vamos)	16bp+	5	4.95774647887324	0.0696177062374246
chr1:227853455:CACATATATTTACTCTTTAGGGTCCTCTCTATAGAAGGCATTTATCCAAGGAAGAGTCGTGACT	64	Long Reads (vamos)	16bp+	2	2	0
chr1:227858868:CCTCCAAAGACCATGCAAAGA	21	Long Reads (vamos)	16bp+	2	2	0
chr1:227862962:AAAG	4	Long Reads (vamos)	4-6bp	16	15.4094488188976	3.16435445569304
chr1:227864123:AAACACCATATTTATAGATAA	21	Long Reads (vamos)	16bp+	2	2	0
chr1:227867316:AGATAGATAGAC	12	Long Reads (vamos)	7-15bp	4	3.97938144329897	0.0412371134020619
chr1:227879988:TACATTAAAAGAATTATGTATTA	23	Long Reads (vamos)	16bp+	2	1.97368421052632	0.0259649122807018
chr1:227883835:CCTGTGTGCCCATCCCTAGCTC	22	Long Reads (vamos)	16bp+	4	4.13461538461539	0.137042569081404
chr1:22788722:TTTTG	5	Long Reads (vamos)	4-6bp	9	9.00746268656716	1.88716193468746
chr1:227888782:CAAGTGTCCACAGCC	15	Long Reads (vamos)	7-15bp	12	11.828125	0.25369094488189
chr1:227892419:TCTCTCGTCTCTGCCTCTTGTC	22	Long Reads (vamos)	16bp+	4	3.74	0.194343434343434
chr1:227897675:AATGAACTAGTGATTAATCAAACAAATGAGTGAATGAACTAATGATTTACTCAACAAATTAATGAATG	68	Long Reads (vamos)	16bp+	3	2.98648648648649	0.0135135135135135
chr1:227897888:ATGAATGAACAAAGGAATCAATGAGTGAACAA	32	Long Reads (vamos)	16bp+	2	2	0
chr1:227899578:TCTGTCTCCCTCTGTCTCTGTCTCTCTGCTTCCCCCCTCTGTCTCTA	47	Long Reads (vamos)	16bp+	2	2	0
chr1:227899734:TTCCTCTCCCTATCTC	16	Long Reads (vamos)	16bp+	2	1.9625	0.0365506329113924
chr1:227900516:TGGGCCACATGTCCCCTCCACGTCCTGTCTCTCCACAGCACTCCCATATCAATGCAGGGACC	62	Long Reads (vamos)	16bp+	5	5	0
chr1:227902272:TCTGTGTGTGTTGCTGGGTC	20	Long Reads (vamos)	16bp+	5	5.19266055045872	0.212538226299694
chr1:227904912:TGCTCCCTCCTAGGCTC	17	Long Reads (vamos)	16bp+	2	2	0
chr1:227906319:CCTCCTCCCTCCCTCCTCCTACTCCCTCCTCCTCTCACCTCTTCCCACCCTCCTCCTCCTCCCTCCTCCTGCTCCATCCTTCTACTCCCTCCTCCTCCCTCCCTCCTCCTACTCCCTCATCCCTTCCCCCTCCCTCCTTCT	141	Long Reads (vamos)	16bp+	4	4.0353982300885	0.0701643489254109
chr1:227907834:GCCCACAGCCGCCTCACCAAGGGTG	25	Long Reads (vamos)	16bp+	2	2	0
chr1:227909449:GAAGGAAGGGAGGAGGGGAGGGAGGAGGCAGGAGGGGAGGGAGGAGGGAAGGAGGGGAGGAAGAGGGGAGGAAGGAAGGAAGGAGGGAAGGAAGGAGGGCAGGAGGGAAGGAAAGAGGGGAGGAGGGAAGGAAGGAGGGGAGGAAAGGGGAGAAAG	156	Long Reads (vamos)	16bp+	5	4.75572519083969	0.909101585437463
chr1:227911445:AAAAC	5	Long Reads (vamos)	4-6bp	5	5.0379746835443	0.165206101914963
chr1:227914396:CCTCCATCCTCTCC	14	Long Reads (vamos)	7-15bp	3	2.98245614035088	0.088185064430989
chr1:22791443:TTTC	4	Long Reads (vamos)	4-6bp	8	8.03731343283582	2.74295814162271
chr1:227916296:TCAGCACACACCT	13	Long Reads (vamos)	7-15bp	2	2.08	0.0745945945945946
chr1:227918042:TCTTCCCAAGGGCCCTTCTCCTCCCCAGGTCCTCCTCTTTCCCCAGGCCCTCCTCCCAGGGTCCTCCTCCTCTCCAGGGTCCTCCTCCTCCTGAGGGTGCTCCTTCTCCCAGGGCCCTCCTCCTGTCCAGGTTCCTCCTCCTCCCCAGGGTCCTCCT	157	Long Reads (vamos)	16bp+	2	2	0
chr1:227921073:GGCCCGGGGACTCGTCCCTTGCAGGTGTAGACCTTCTCACACCATGTGCAATGCCTGCACTCTGAGCAGCAGGGCTGACTG	81	Long Reads (vamos)	16bp+	2	2	0
chr1:227921291:GGCAGGGCCTGGGAACTCAGCCCTTGCAGGTGTAGACCTCCTCACGCTGCGTGCACTGCCTGCACTCCAC	70	Long Reads (vamos)	16bp+	4	3.88461538461538	0.103396603396603
chr1:22792571:TCCA	4	Long Reads (vamos)	4-6bp	14	13.9223300970874	0.268418046830383
chr1:227934904:CTGAGTCACAGACTCAGGTCACTATAGACAGCCTGAGTCACAGCCCCAGTTCACCACATAGAGCCTGAGTCACAGCCCCAGTTCACTATACAGAGCCTGAGTCACAGCCTCAGTTCACCACAGAGT	126	Long Reads (vamos)	16bp+	4	4	0.192771084337349
chr1:227936178:TTTTTC	6	Long Reads (vamos)	4-6bp	5	4.95419847328244	0.490193775689959
chr1:227936347:CCCAGCTAATTTTTTTGTATTTTTAGTAGAGACGGGGTTTTGCCATGTTGGCCAGGCTGGTCTCAAATTCCTAACCTCAGGTGATCCACCTACCTTGGCCTTTCAAAGTGCTGGGATTACAGGAGTGAGGAACTGCACCTGGCCA	145	Long Reads (vamos)	16bp+	2	2	0
chr1:227938272:CATACACAC	9	Long Reads (vamos)	7-15bp	5	5.11764705882353	0.3419740777667
chr1:22793939:ATGTACTCACCTTTTATACCTGA	23	Long Reads (vamos)	16bp+	2	2	0
chr1:227941280:CACAAGGGGACCCTCCTGGCTGATCCCAGAGTTGAGCGACCAGGGAGAATAGAATGCATCTGAAGAGAC	69	Long Reads (vamos)	16bp+	4	4	0
chr1:227953014:AGAGAGACAGAGATGA	16	Long Reads (vamos)	16bp+	2	1.98795180722892	0.0120481927710843
chr1:227953873:AGAGAC	6	Long Reads (vamos)	4-6bp	20	20.4179104477612	1.80900011222085
chr1:22795465:GTTTT	5	Long Reads (vamos)	4-6bp	5	5.27777777777778	0.247815230961298
chr1:227956565:TGTTCCTAGTTTGCTGAGAGATTTTGTTATTAATGGG	37	Long Reads (vamos)	16bp+	2	1.98591549295775	0.0140845070422535
chr1:227959159:TATTT	5	Long Reads (vamos)	4-6bp	25	27.2384615384615	75.3457960644007
chr1:227965334:GATATATAATATATAATATTATATATATAATA	32	Long Reads (vamos)	16bp+	12	11.484375	10.7399114173228
chr1:227970362:CTCTACAGGCCCGGCCTCTACCTCACAGTGGG	32	Long Reads (vamos)	16bp+	2	2	0
chr1:227970552:CCTCTGCAGGCCCAAGTCGTCCTCAAGTTGGCCTCCCCAGGCCCAGCAACGGCCTCTCGGCGG	63	Long Reads (vamos)	16bp+	3	2.98571428571429	0.0142857142857143
chr1:227971638:GCCTCTGCAGGCCCCGCGCTTGCCTCCCAGGG	32	Long Reads (vamos)	16bp+	2	2	0
chr1:227971829:CTCACACCGGCCCCTCCCAGGCTGACAGAGGTCAGCGTGAGCCCCT	46	Long Reads (vamos)	16bp+	2	1.98989898989899	0.0101010101010101
chr1:227972770:GCCTCTGCAGGCCCCGCGCTTGCCTCCCAGGG	32	Long Reads (vamos)	16bp+	2	1.98648648648649	0.0135135135135135
chr1:227972947:GTGTGAGCCCTTGCCTCACACCGGCCCCTCCCGCGCTGACAGAGGTCA	48	Long Reads (vamos)	16bp+	2	2	0
chr1:227973692:AGGCCCAGCTTGGGCCTCCCGGCGGCCTCTGCAGGCCCAAGTCATCCTCAAATCGGCCT	59	Long Reads (vamos)	16bp+	2	1.98591549295775	0.0140845070422535
chr1:227975491:TGGGAGTCAGGGCAGGG	17	Long Reads (vamos)	16bp+	2	1.96	0.0389189189189189
chr1:227979706:GTGGTGGTGCATGCCTGTA	19	Long Reads (vamos)	16bp+	2	1.97647058823529	0.023249299719888
chr1:227992755:ACATAAATAAAT	12	Long Reads (vamos)	7-15bp	2	2	0
chr1:227992964:TGATATATAGTATATATACAAATG	24	Long Reads (vamos)	16bp+	4	3.94565217391304	0.0519589106545628
chr1:227998577:AAGGAACAGCAAGG	14	Long Reads (vamos)	7-15bp	2	2	0.0246913580246914
chr1:228008520:CCGCGCGCCCCTATTT	16	Long Reads (vamos)	16bp+	2	2.0561797752809	0.0536261491317671
chr1:228009342:TGCTGCAGGACCCC	14	Long Reads (vamos)	7-15bp	3	2.64285714285714	0.231660231660232
chr1:228011672:GTCTCTGCCTCT	12	Long Reads (vamos)	7-15bp	2	2.01	0.0706060606060606
chr1:228013069:TTTCTCTCTCTACAAGAAACCA	22	Long Reads (vamos)	16bp+	2	1.98717948717949	0.0128205128205128
chr1:228015012:AAAAC	5	Long Reads (vamos)	4-6bp	5	4.86585365853659	0.142276422764228
chr1:228028213:TAGTAGTATAAT	12	Long Reads (vamos)	7-15bp	2	2	0
chr1:228030412:AAATAATAAATAAATAAA	18	Long Reads (vamos)	16bp+	2	2	0
chr1:228030481:CTGACCCAGCGAGAAAAAGAGGT	23	Long Reads (vamos)	16bp+	2	2	0
chr1:228031583:GTGTGTGCATGTGTAT	16	Long Reads (vamos)	16bp+	2	1.98717948717949	0.0128205128205128
chr1:228034267:ACACACACACATAC	14	Long Reads (vamos)	7-15bp	2	2.35714285714286	0.231660231660232
chr1:22803616:ATATATATGTATATGTGT	18	Long Reads (vamos)	16bp+	7	7.08130081300813	0.20645075303212
chr1:228041013:TATC	4	Long Reads (vamos)	4-6bp	16	16.075	2.23802521008403
chr1:228046260:TGCATGTGTGTGCA	14	Long Reads (vamos)	7-15bp	2	1.9625	0.0365506329113924
chr1:228046426:TGCATATGTATGTGTG	16	Long Reads (vamos)	16bp+	2	2	0.024390243902439
chr1:228046520:TGTGTATGTGTTGTGTGG	18	Long Reads (vamos)	16bp+	2	2.02083333333333	0.0416666666666667
chr1:228055504:AGATAGGATGGATGGATAAATAGATT	26	Long Reads (vamos)	16bp+	2	2	0
chr1:2280570:GAGAAGACAGGCGGCGGCGGAGATCTTCAGAGAGAGGACGCCC	43	Long Reads (vamos)	16bp+	27	28.029197080292	90.087376556462
chr1:22806463:TGGA	4	Long Reads (vamos)	4-6bp	17	16.8384615384615	0.849672033392964
chr1:228078011:GAAG	4	Long Reads (vamos)	4-6bp	14	14.0076923076923	1.34102564102564
chr1:22808131:AAAAAG	6	Long Reads (vamos)	4-6bp	6	6.30882352941176	0.837254901960784
chr1:228083625:TGAATCTTTAACCTACC	17	Long Reads (vamos)	16bp+	2	2	0
chr1:228094588:GGGGTTGGCTAGGCTGCTGCTCTCTCTCCATGT	33	Long Reads (vamos)	16bp+	2	2	0
chr1:228101385:TTGTCTTTCTTCTTCTTCTCTTTC	24	Long Reads (vamos)	16bp+	3	2.92857142857143	0.0912220309810671
chr1:228103081:CCCGGAG	7	Long Reads (vamos)	7-15bp	4	3.96511627906977	0.245827633378933
chr1:228110092:GGCTGAAGGAGGATCCGAAA	20	Long Reads (vamos)	16bp+	2	2	0
chr1:228110792:TCCCTTTTCACTGATAAAAAGT	22	Long Reads (vamos)	16bp+	2	2.01204819277108	0.0120481927710843
chr1:228118522:AATATCTGACCTGCATAATTTAGACTAAACACTAAATACATA	42	Long Reads (vamos)	16bp+	2	2	0
chr1:228127381:TTCT	4	Long Reads (vamos)	4-6bp	13	14.078125	8.54502952755906
chr1:228129301:TATAATCCC	9	Long Reads (vamos)	7-15bp	3	3.03603603603604	0.0350532350532351
chr1:228134304:TTTTGT	6	Long Reads (vamos)	4-6bp	8	7.9	0.174789915966387
chr1:228136144:AAGAAGAGGAAGA	13	Long Reads (vamos)	7-15bp	2	2.01428571428571	0.0142857142857143
chr1:228144060:TGTGCGTGCATTTGTGTGTGTGTT	24	Long Reads (vamos)	16bp+	2	2.00909090909091	0.00909090909090909
chr1:228146477:CGGTCTCCAGTTCCCCCACCACCTTCCCCCAGAACCTGT	39	Long Reads (vamos)	16bp+	2	2	0
chr1:228157117:GTGGAGGGACCCCGACGCCCCTGTCCAGGGT	31	Long Reads (vamos)	16bp+	2	2.04225352112676	0.126760563380282
chr1:228158651:CGCCGCGGCCCCCG	14	Long Reads (vamos)	7-15bp	4	3.70408163265306	0.25173574584473
chr1:228164516:TGGAAGGACGTCCTGTGG	18	Long Reads (vamos)	16bp+	2	1.98666666666667	0.0133333333333333
chr1:228165126:AAAAAT	6	Long Reads (vamos)	4-6bp	6	6.47933884297521	0.61831955922865
chr1:228174111:GCTGTGGGCGTGGCTC	16	Long Reads (vamos)	16bp+	14	12.5094339622642	29.9475292003594
chr1:228182296:GGGACGGGGTGTGTGCGGTG	20	Long Reads (vamos)	16bp+	23	22.7080291970803	0.752361528553027
chr1:228189517:AAAAAACAAACAAAC	15	Long Reads (vamos)	7-15bp	3	2.93518518518519	0.154638283142956
chr1:228192279:CCTGCAGGCACACAG	15	Long Reads (vamos)	7-15bp	4	3.85840707964602	0.122629582806574
chr1:228201057:AAACCAAACAAACAAAAA	18	Long Reads (vamos)	16bp+	2	2	0
chr1:228202188:AATA	4	Long Reads (vamos)	4-6bp	7	6.97979797979798	0.183261183261183
chr1:228202825:TTTTTTTTTCTTTTTC	16	Long Reads (vamos)	16bp+	2	1.57142857142857	0.247104247104247
chr1:228207447:GGCCTCCATCACTGCTGAGGACACAGGGTCCCCCCGTCCCTGGCTGTGGCCCCC	54	Long Reads (vamos)	16bp+	7	6.78740157480315	0.216347956505437
chr1:228213715:CGGGGCGGGGCA	12	Long Reads (vamos)	7-15bp	3	2.94047619047619	0.0566551921973609
chr1:228213883:GGGACTGGGGCAGGCAGGGGC	21	Long Reads (vamos)	16bp+	2	1.97333333333333	0.0263063063063063
chr1:228217867:CTTCTCTGTTTGGGAAAAACAGAGTTAGACTAACTAACTAA	41	Long Reads (vamos)	16bp+	2	2.42056074766355	0.245988361840945
chr1:228218212:TTTTATTTATTTTATTA	17	Long Reads (vamos)	16bp+	2	2.25961538461538	0.19408140403286
chr1:228221886:TTTCTTTTC	9	Long Reads (vamos)	7-15bp	4	4.06923076923077	0.173464519976148
chr1:228223488:TGTGCATATCACTGTGCATACATGTT	26	Long Reads (vamos)	16bp+	2	2	0
chr1:228239878:GGAGGGGAGGGCCGGGCCTACAGAGGGACAGTGGTCCCGTGGGT	44	Long Reads (vamos)	16bp+	2	1.97183098591549	0.0277665995975855
chr1:22824281:AAGAAGGA	8	Long Reads (vamos)	7-15bp	7	7.04065040650407	0.30161268825803
chr1:228257623:TTTTCTTTTTTTCT	14	Long Reads (vamos)	7-15bp	2	2.11570247933884	0.186501377410468
chr1:22826622:GCCCTGAGAAATGCTGTCACGCCTGCCTCCCCCAGGACAGCAAGCTCTTCCAGCAATGCTGGAGCCAGTCTGGCTCACTGTGTCCCCGTGGCCTGACACAGGTCCAAACCTAGAGAGGGTTTATAAATTGAGCCAGGTTCTTTCTGGATGTCCCACA	157	Long Reads (vamos)	16bp+	2	2	0
chr1:228266680:AGATAAATAATA	12	Long Reads (vamos)	7-15bp	2	1.97183098591549	0.0277665995975855
chr1:228267538:TGTGTGTTTTGTGTG	15	Long Reads (vamos)	7-15bp	3	2.68103448275862	0.219115442278861
chr1:228271933:TGGTGTTTGCCAAGGATCAGC	21	Long Reads (vamos)	16bp+	2	1.98648648648649	0.0135135135135135
chr1:228272460:GGGTGGTAGGGACAGTAGCATGATGTCCTTGGGGTGTGGGTCTGGGGTCTGGGTCCGGTCTCATGTGAGGACCCCTGTCT	80	Long Reads (vamos)	16bp+	3	3	0
chr1:228276045:GGCGGGGCATCGAGGAGGAGTGAGGAGGGA	30	Long Reads (vamos)	16bp+	2	2	0
chr1:228276160:AGAGAGGAGGGAGGTGGGGCACTGAGGGGAGG	32	Long Reads (vamos)	16bp+	3	2.98717948717949	0.0128205128205128
chr1:228279614:AGGGCCAGGGGAAGACATAGTTCAGGGAATGGTGGACACAGCTC	44	Long Reads (vamos)	16bp+	3	2.92553191489362	0.0696636925188744
chr1:228281701:CCCAGGGCCTGGCCTCT	17	Long Reads (vamos)	16bp+	2	2.01149425287356	0.0114942528735632
chr1:228281783:CCTCCTAGGGTCTGGTCCCTTGGGCTCTGATC	32	Long Reads (vamos)	16bp+	3	3	0
chr1:228285988:TCTGTCCTGGGGAGC	15	Long Reads (vamos)	7-15bp	2	1.9625	0.0365506329113924
chr1:228289307:GGGTGACTGTGGGGAGGAGGTGATGG	26	Long Reads (vamos)	16bp+	5	4.95876288659794	0.0607817869415808
chr1:228289777:GGTGTGGCGTGGCGT	15	Long Reads (vamos)	7-15bp	2	1.90654205607477	0.0855228354787515
chr1:228310536:ATCCATCCACCCACCCACTG	20	Long Reads (vamos)	16bp+	2	2.03947368421053	0.0384210526315789
chr1:228320321:TCCATCTA	8	Long Reads (vamos)	7-15bp	5	4.98019801980198	0.0396039603960396
chr1:228332230:AAAAT	5	Long Reads (vamos)	4-6bp	6	5.944	0.617806451612903
chr1:228335302:TGGGGGGA	8	Long Reads (vamos)	7-15bp	6	5.94736842105263	0.262360446570973
chr1:228348734:TGTGTATATGTGTG	14	Long Reads (vamos)	7-15bp	2	1.96808510638298	0.0312285518188058
chr1:22834924:AAAAAAAT	8	Long Reads (vamos)	7-15bp	4	3.94444444444444	0.196888888888889
chr1:228349413:AGAGACAGACAC	12	Long Reads (vamos)	7-15bp	4	3.76470588235294	0.241118229470006
chr1:228351616:ACAGGCCGGGGGCCACCATGCCACTGTCAC	30	Long Reads (vamos)	16bp+	3	3	0
chr1:228363072:AGGAGAGG	8	Long Reads (vamos)	7-15bp	8	8.03731343283582	0.306867916058804
chr1:228366660:GTGGTACCTGGGTGAGT	17	Long Reads (vamos)	16bp+	2	1.98039215686275	0.01941370607649
chr1:228369540:GATGCCTGCCCCAGCCTGAGCCTGGATCCCCATCTTAGACTAAGGCTGGAGCCTACCCAGGCTGACCCTA	70	Long Reads (vamos)	16bp+	3	2.98571428571429	0.0142857142857143
chr1:228373519:CTGACCCCAGACCCTACCTTACCCCAGACCCTCCCCAACTCCATACCCTAC	51	Long Reads (vamos)	16bp+	3	3.42	0.246060606060606
chr1:228377819:CCACACACCTGGC	13	Long Reads (vamos)	7-15bp	2	1.975	0.0246835443037975
chr1:228378054:CCCCCCTCCACCCGAGGGTGACCTCAGGGCCCCTGCA	37	Long Reads (vamos)	16bp+	4	3.79646017699115	0.163558786346397
chr1:228378428:CCTCCTCCCGTCCCGCCC	18	Long Reads (vamos)	16bp+	3	3.45614035087719	0.250271696941469
chr1:228383952:ATCT	4	Long Reads (vamos)	4-6bp	13	13.0940170940171	1.03418803418803
chr1:22838929:AAAAGAAA	8	Long Reads (vamos)	7-15bp	6	5.4488188976378	0.439820022497188
chr1:228399012:GCAGCCAGAGCCCCAG	16	Long Reads (vamos)	16bp+	3	2.98809523809524	0.0119047619047619
chr1:228399879:CAAAAAA	7	Long Reads (vamos)	7-15bp	7	6.75	1.13549618320611
chr1:22840069:TGGA	4	Long Reads (vamos)	4-6bp	10	9.91578947368421	0.375811870100784
chr1:228406654:GGCGCAGGCTCGGGCACTCCGG	22	Long Reads (vamos)	16bp+	2	2.0125	0.0125
chr1:228407056:GGCGCAGGGGAGGGATGGGGACAGGGGGCGG	31	Long Reads (vamos)	16bp+	4	3.73626373626374	0.196336996336996
chr1:228413410:CCCTCTGGCTGCCTCCTTTGTGGTACTGAGCCCCTA	36	Long Reads (vamos)	16bp+	3	3.43636363636364	0.284904086738949
chr1:228422317:TTG	3	Long Reads (vamos)	2-3bp	13	13.0975609756098	0.71171531387445
chr1:228425699:TTTTTTTTTTTTTTTGAGACGGAGTCTCTCTCTGTCGCCCAGGCTGGAGTGCAGTGGCGCAATCCCAGCTCACTGCAAGCTCCGCCTCCCGGGTTCACGCCATTCTCCTGCCTCAGCCTACAGAGTAGCTGGGACTACAGGTGCCCGCCATCATGCCTGGCTAATTTTGTTTTGTATTTTTAGTAGAGACGGGGTTTCACCATGTTAGCCAGGATGGTCTCGATCTCCTGACCTCGTGATCCGCCCGCCTCGGCCTCCCAAAGTGTTGGGATTACAGGCGTGAGCCAGCGTGCCCGGCCGGCATTCCACTTT	312	Long Reads (vamos)	16bp+	2	1.99130434782609	0.00869565217391304
chr1:228426977:TCCTTCCCTCCCTTCCTTTC	20	Long Reads (vamos)	16bp+	7	7.51470588235294	1.39237472766885
chr1:228432704:TAAGCACTGACCTTTTATCTTACCCAAA	28	Long Reads (vamos)	16bp+	2	2	0
chr1:228433689:GAAAGGAAAATAAATCT	17	Long Reads (vamos)	16bp+	2	2	0
chr1:228437417:AAATAAAATAAA	12	Long Reads (vamos)	7-15bp	3	2.97894736842105	0.0421052631578947
chr1:228441558:GCCTGGGCCAAGCCCAG	17	Long Reads (vamos)	16bp+	2	1.97560975609756	0.0240891297801867
chr1:228445102:AAAAAC	6	Long Reads (vamos)	4-6bp	9	9.22727272727273	0.680777238029146
chr1:228445310:CAAAACAAAAA	11	Long Reads (vamos)	7-15bp	3	2.98837209302326	0.0586867305061559
chr1:228461007:CATATGGTTACAATGCTAGCAGTGCACGGGGTCATTTC	38	Long Reads (vamos)	16bp+	2	2	0
chr1:228462001:GCCAAGATTCTTAAACTAA	19	Long Reads (vamos)	16bp+	2	2	0
chr1:228466524:TCT	3	Long Reads (vamos)	2-3bp	27	26.5116279069767	22.8143168604651
chr1:228474508:AAAAAAAAAATT	12	Long Reads (vamos)	7-15bp	3	3.08870967741935	0.114017833726724
chr1:228475242:AATTTTTTTTTCTAGCTATA	20	Long Reads (vamos)	16bp+	2	2	0
chr1:228478079:AAT	3	Long Reads (vamos)	2-3bp	10	10.3913043478261	1.04729214340198
chr1:228481691:CAGGTGCATCACCTGAGGT	19	Long Reads (vamos)	16bp+	1	1.26744186046512	0.198221614227086
chr1:228482228:AAAC	4	Long Reads (vamos)	4-6bp	8	8.01694915254237	0.512530783717224
chr1:228483921:CCTTCCTTTTCTTTCTTTCCTTCCTTTCTTCTTTTTCTTTTCCCTTTCTTCCTT	54	Long Reads (vamos)	16bp+	4	4	0.0173913043478261
chr1:228484609:TTTTTTG	7	Long Reads (vamos)	7-15bp	6	5.56923076923077	0.495169946332737
chr1:228484663:CTCTGTCGCCAGGTTGGAGTGTAGTGGCATGATCTCGGCTCACTGCAACCTTCGTCTCCCGGTTCCAGCTATTCTCCTGCCTCAGCCTCTCAAGTAGCTGGGACCACAGGCGTGCACCACCATGCCCAACTAATTTTTGTATTTTT	146	Long Reads (vamos)	16bp+	4	3.68539325842697	0.218079673135853
chr1:228487202:CACCGCGGCCAGGACCTAAGGATGCAGTACACTGCTGCCAGGATCTTGTCTGTGGAGCG	59	Long Reads (vamos)	16bp+	3	3	0
chr1:228487984:GTCCCCGGATTGTCCCC	17	Long Reads (vamos)	16bp+	2	1.98611111111111	0.0420579029733959
chr1:228498665:GGGGTGGGTTGGGGCG	16	Long Reads (vamos)	16bp+	2	2.48571428571429	0.271428571428571
chr1:228505800:GACAGTGGGTGCAG	14	Long Reads (vamos)	7-15bp	2	1.97183098591549	0.0277665995975855
chr1:228506509:CTGTTCTACAGCCACCA	17	Long Reads (vamos)	16bp+	2	2	0
chr1:228507637:TCTT	4	Long Reads (vamos)	4-6bp	19	19.5606060606061	6.23294008790192
chr1:228511091:TCTCTCTGTCACTGACTCTGTCTC	24	Long Reads (vamos)	16bp+	2	2	0
chr1:228511300:TCTCTCTGTCTTTCTCTCA	19	Long Reads (vamos)	16bp+	2	2.00961538461538	0.00961538461538462
chr1:228515257:AAAAAAAGAAAAACATT	17	Long Reads (vamos)	16bp+	2	2.3716814159292	0.235619469026549
chr1:228518223:TAGCTCCCCAGACAGACACAAAATCACACAGCTATGTGTG	40	Long Reads (vamos)	16bp+	2	2	0
chr1:228518840:CAAAA	5	Long Reads (vamos)	4-6bp	5	4.8780487804878	0.231857874134297
chr1:228531760:ATGCCAGTTGTCTCTATCTTTAGAATGTCTGATGTTGCCGAGGCGTTTCTATTGTTAGAATGCCTGGGGTCGGCCAGGTGTTGCCATCCTTAGAATGCCTGAGGT	105	Long Reads (vamos)	16bp+	3	3.06666666666667	0.0629213483146067
chr1:228532135:GGTGGCTCACGCCTGTAATCCCAGCACTTTGGGAGGTGAGGCGGGCAGATCACGAGGTCAGGAGATCGAGACCAGCCTGGCTAACACAGTGAAACCCCATCTCTGCTAAAAAAAAAATACAAAATATTGGCCAGGTGT	138	Long Reads (vamos)	16bp+	2	2	0
chr1:228556812:ACAC	4	Long Reads (vamos)	4-6bp	12	13.2014925373134	10.4929300864101
chr1:228556961:AGAGAGGCACAGAGAAAG	18	Long Reads (vamos)	16bp+	3	3.09375	0.127960526315789
chr1:228608769:ACAC	4	Long Reads (vamos)	4-6bp	15	15.2132352941176	3.30974945533769
chr1:228611010:ACAC	4	Long Reads (vamos)	4-6bp	15	17.7985074626866	1335.89142632701
chr1:228611184:AGAGAGGCACAGAGAAAG	18	Long Reads (vamos)	16bp+	3	3.06315789473684	0.123628219484882
chr1:228613251:ACAC	4	Long Reads (vamos)	4-6bp	15	15.0367647058824	3.10234204793028
chr1:228613425:AGAGAGGCACAGAGAAAG	18	Long Reads (vamos)	16bp+	3	3.05333333333333	0.0781981981981982
chr1:228615492:ACAC	4	Long Reads (vamos)	4-6bp	17	16.25	5.25555555555556
chr1:228617733:ACAC	4	Long Reads (vamos)	4-6bp	16	15.5588235294118	4.23355119825708
chr1:228619971:ACAC	4	Long Reads (vamos)	4-6bp	16	15.2537313432836	6.29603860397262
chr1:228622189:ACAC	4	Long Reads (vamos)	4-6bp	13	12.9259259259259	9.83029297954671
chr1:228624409:ACAC	4	Long Reads (vamos)	4-6bp	17	16.3259259259259	4.08700939745716
chr1:228624583:AGAGAAAG	8	Long Reads (vamos)	7-15bp	7	7.29090909090909	0.666889074228524
chr1:228626651:ACAC	4	Long Reads (vamos)	4-6bp	16	15.9703703703704	3.29762299613046
chr1:228626823:AGAGAGGCACAGAGAAAG	18	Long Reads (vamos)	16bp+	3	3.03896103896104	0.116883116883117
chr1:228628890:ACAC	4	Long Reads (vamos)	4-6bp	17	16.4485294117647	3.81955337690632
chr1:22862924:GCTGCATGGCCCCTCCGCGAG	21	Long Reads (vamos)	16bp+	2	2.07954545454545	0.0740595611285266
chr1:228631132:ACAC	4	Long Reads (vamos)	4-6bp	17	16.4029850746269	3.79126921782067
chr1:228633373:ACAC	4	Long Reads (vamos)	4-6bp	17	16.5588235294118	2.95947712418301
chr1:228635609:ACAC	4	Long Reads (vamos)	4-6bp	15	14.7591240875912	5.55184628595964
chr1:228637838:ACAC	4	Long Reads (vamos)	4-6bp	16	15.3357664233577	4.09231429798197
chr1:228640076:ACAC	4	Long Reads (vamos)	4-6bp	16	15.3722627737226	4.66187204808931
chr1:228642310:ACAC	4	Long Reads (vamos)	4-6bp	17	16.6029411764706	2.98191721132898
chr1:228642484:AGAGAGAC	8	Long Reads (vamos)	7-15bp	6	5.73387096774194	0.700957251507999
chr1:228644548:CACA	4	Long Reads (vamos)	4-6bp	16	15.8088235294118	4.80762527233115
chr1:228647261:TCTTGGTACCTCACTGTGC	19	Long Reads (vamos)	16bp+	2	1.81904761904762	0.168864468864469
chr1:228648830:TTTC	4	Long Reads (vamos)	4-6bp	12	12.0846153846154	2.10906380441264
chr1:228653444:AAGTGCTGAGATTACAGGCATGAGCCACTGCGCCCAGCCTTAATTTTTGTATTTTTAGTAGAGATGGGGTTTCACCATTTTAGCCAGGCTGGTCTCGAACTCCTGGCCTCAAGCAATCCTCCCACCTTGGTCTCCCA	137	Long Reads (vamos)	16bp+	2	2	0
chr1:228659955:AGAAAGAAAAAGAAAA	16	Long Reads (vamos)	16bp+	3	3.06201550387597	0.199249031007752
chr1:228663570:TTTTC	5	Long Reads (vamos)	4-6bp	18	17.8029197080292	6.8652855302705
chr1:228663956:CTCCC	5	Long Reads (vamos)	4-6bp	17	17.125	2.28796296296296
chr1:228665535:GAGTGGAGTGGGGAACAGTAATATATCTTT	30	Long Reads (vamos)	16bp+	2	2.01190476190476	0.0119047619047619
chr1:228676755:ACAAAGAACCTTCTCAAGGGTGGGGGAGATT	31	Long Reads (vamos)	16bp+	2	2	0
chr1:228682549:TCTCAAGGGTGGGGAGAATTACAAAGAATCT	31	Long Reads (vamos)	16bp+	3	3.04819277108434	0.0464296209227152
chr1:228687945:CCTT	4	Long Reads (vamos)	4-6bp	16	16.0923076923077	1.89838998211091
chr1:228691406:TCCC	4	Long Reads (vamos)	4-6bp	7	6.97637795275591	0.721659792525934
chr1:228707093:CATATATATATA	12	Long Reads (vamos)	7-15bp	16	16.1865671641791	1.01004376613175
chr1:228712807:AATAA	5	Long Reads (vamos)	4-6bp	14.5	14.0378787878788	2.03672218366875
chr1:228715684:TTCTATATCTTCATTTTAG	19	Long Reads (vamos)	16bp+	2	1.98529411764706	0.0147058823529412
chr1:228719215:ATCAATCCATGTATTC	16	Long Reads (vamos)	16bp+	2	2	0
chr1:228724872:GATAGTAAAGACACCCACT	19	Long Reads (vamos)	16bp+	2	2	0
chr1:228732454:AAAGGGGTAAAGTAAAGGCATTCTGT	26	Long Reads (vamos)	16bp+	2	2	0
chr1:228740396:AGAACCAACTTCAAAACTTTTGAAGA	26	Long Reads (vamos)	16bp+	2	2	0.0273972602739726
chr1:228772659:AGCGGTTAGAGTTGGGGGTAGTGATGTGGGGG	32	Long Reads (vamos)	16bp+	3	2.94186046511628	0.0554035567715458
chr1:228774198:TCTAGCTCAAGGTTTGTAAACACACCAATCAGCACCCTGTG	41	Long Reads (vamos)	16bp+	3	3	0
chr1:228776257:ACCGACTGCGTGAA	14	Long Reads (vamos)	7-15bp	2	2.08	0.0745945945945946
chr1:228778367:AAAATTCCAAA	11	Long Reads (vamos)	7-15bp	3	3.03157894736842	0.0309070548712206
chr1:22878052:GGTGTGAACAGAACAGCCTCTGCTGAAATCCCAGAGGGTGATGTGAACAGAGCAGCTCTGCTGAACTCCCTGAAGGT	77	Long Reads (vamos)	16bp+	3	3	0
chr1:228791447:TTTA	4	Long Reads (vamos)	4-6bp	8	8.00840336134454	3.58467454778522
chr1:228802609:TCTTGCCAAGAGAA	14	Long Reads (vamos)	7-15bp	3	2.98863636363636	0.0573406478578892
chr1:228804743:AGGTGAGCTGGACCTGCTGTGG	22	Long Reads (vamos)	16bp+	2	1.92105263157895	0.100350877192982
chr1:2288100:GCCTCAGCCTCCCAAATAGCTGGGATTACAGGTGTGCACCACCATTCCCAGCTAATTTTTGTATTTTTAGTAGAGACAGGGTTTCTCCACATGGGCCAGGCTGGTCTCTAACTCCTAACCTCAGGTGATC	130	Long Reads (vamos)	16bp+	2	2	0
chr1:228815330:TTTTTTTTTTTTTATGAGCCAGAGTTTCACTCTGTTGCCCAGGCTGAAGTGCATGGTGCAATCTCAGCTCACTGCAATCTTCGCCTCCTGGGTTCAAGCGATTCTCCTGCCTCAGCCTCCCGAGTAGCTGGGATTACAGGCAT	143	Long Reads (vamos)	16bp+	2	2	0
chr1:228818368:CTGCCCTCCCAGGTGCAG	18	Long Reads (vamos)	16bp+	2	1.98901098901099	0.010989010989011
chr1:228824955:AAAAAAAAAAAG	12	Long Reads (vamos)	7-15bp	2	1.94186046511628	0.243638850889193
chr1:228825073:TTTGTTTTATAATC	14	Long Reads (vamos)	7-15bp	3	2.73873873873874	0.194758394758395
chr1:22884327:AAACCCCATCTCTACTAAAAATACAAAAATTATCTGGGCATGGTGGCGCACACCTGTAATCCCAGCACTTTGGGAGGCCAAGGTGGGTGGATCACGGGCCTGACCAACATGGTG	114	Long Reads (vamos)	16bp+	2	2	0
chr1:228846346:TATATATAAATATATAATATATATTCTTAAA	31	Long Reads (vamos)	16bp+	4	3.98717948717949	0.0128205128205128
chr1:228846747:ATATATTTATATATAAATATTAT	23	Long Reads (vamos)	16bp+	13	19.6865671641791	83.0739535405678
chr1:228852090:CCCAACACACACAGACACACACACCCCACCACACTCACACCC	42	Long Reads (vamos)	16bp+	2	1.98850574712644	0.0114942528735632
chr1:228857923:ATTTGTTTCTTTATTTTTTA	20	Long Reads (vamos)	16bp+	2	1.98630136986301	0.0136986301369863
chr1:228860171:TGTT	4	Long Reads (vamos)	4-6bp	10	10.2682926829268	0.673330667732907
chr1:228871183:TATTAGCCTTAT	12	Long Reads (vamos)	7-15bp	2	1.98571428571429	0.0142857142857143
chr1:228872569:TTTCTTTCTTTCTCTCCCTTTC	22	Long Reads (vamos)	16bp+	4	5.03478260869565	3.66544622425629
chr1:228874464:AACA	4	Long Reads (vamos)	4-6bp	7	7.26612903225806	0.359493836873853
chr1:228886448:TGTGTGTATG	10	Long Reads (vamos)	7-15bp	4	4.16535433070866	0.218472690913636
chr1:228892023:TTTA	4	Long Reads (vamos)	4-6bp	9	9.67567567567568	4.4029484029484
chr1:228892758:TTTC	4	Long Reads (vamos)	4-6bp	8	8.41538461538462	2.05867620751342
chr1:228895888:TAAAAAATTAAAAAATAATAACAACTTT	28	Long Reads (vamos)	16bp+	2	2	0
chr1:228896486:TTTTGT	6	Long Reads (vamos)	4-6bp	5	5.328	0.383483870967742
chr1:228905602:AAAAAAAAG	9	Long Reads (vamos)	7-15bp	4	4.27480916030534	0.431591309453905
chr1:228912674:GAGTACATCCCA	12	Long Reads (vamos)	7-15bp	2	1.98913043478261	0.0108695652173913
chr1:228922257:TTGAGATTCTCTGCAAT	17	Long Reads (vamos)	16bp+	2	2	0.0273972602739726
chr1:228922468:CTCTGTAATCCCA	13	Long Reads (vamos)	7-15bp	2	1.97849462365591	0.0212716222533894
chr1:228922638:TGCTATTGTTGCTGTTT	17	Long Reads (vamos)	16bp+	2	2	0
chr1:228926968:GTGACATCTCCCTGACCCCTGTGGACATGGTAGATGTCCCTTCATCGGTGCCCAGGCATGGAGGCAGTGTCCCCAGTG	78	Long Reads (vamos)	16bp+	3	3	0
chr1:228931894:GGCTGCTGTGGGCAGAAGTTGAGGTGAGATCCAGG	35	Long Reads (vamos)	16bp+	2	2	0
chr1:228936221:GAACAGCCCACCC	13	Long Reads (vamos)	7-15bp	2	1.97183098591549	0.0277665995975855
chr1:2289467:GCAGGGCAGGGCAGGAGAACCAAGATCGTGGGGGTGGGGGGGT	43	Long Reads (vamos)	16bp+	5	4.52631578947368	0.296650717703349
chr1:228950361:ATCTGCTATTCT	12	Long Reads (vamos)	7-15bp	2	1.93243243243243	0.0638652350981118
chr1:22895040:ACACAGTCACTTTGCCTTAC	20	Long Reads (vamos)	16bp+	3	2.96739130434783	0.0538700430004778
chr1:228954209:GCCACCATCTTGGAAGTGGCCT	22	Long Reads (vamos)	16bp+	3	2.73626373626374	0.218559218559219
chr1:228956368:TTCTCAAGGGTGGGGAGCATTACAAAGAATC	31	Long Reads (vamos)	16bp+	3	2.98684210526316	0.0131578947368421
chr1:228960638:TAAATCCACAAGTCCTTCCTT	21	Long Reads (vamos)	16bp+	2	2	0
chr1:228965609:TATATATATACCTATATATATACACGTGTA	30	Long Reads (vamos)	16bp+	3	2.68421052631579	0.359571495109455
chr1:228975020:AATGAGATAGTGCAGACCCTCCTGAAGAATGAAAAG	36	Long Reads (vamos)	16bp+	3	3	0
chr1:228976265:TCAT	4	Long Reads (vamos)	4-6bp	8	8.20388349514563	0.399200456881782
chr1:228977931:GTGTGTATTAGAATGTGGA	19	Long Reads (vamos)	16bp+	2	2.05263157894737	0.0505263157894737
chr1:228978079:TGTGTGTTATGGTGTGCAGTG	21	Long Reads (vamos)	16bp+	2	2.0990990990991	0.108271908271908
chr1:22898035:GAGGTTGCAGTGAGCC	16	Long Reads (vamos)	16bp+	2	2	0
chr1:22898118:AAAA	4	Long Reads (vamos)	4-6bp	8	7.79850746268657	3.72601279317697
chr1:228994331:AAACAGTGATGTCCACAAAT	20	Long Reads (vamos)	16bp+	2	2	0
chr1:229005325:TGTGATGGTGTGAG	14	Long Reads (vamos)	7-15bp	3	2.96470588235294	0.034453781512605
chr1:229009356:TGTAATCCCAGCACTTTGGGAGGCCGAGGTGGGTGGATCACAAGGTCAGGAGTTCAAGACCATCCTGGCTAATAGGGTGAAACCCCATCTCTACTAAAAATACAAAAAATTAGCCAGGCGTGGTGGCAGGTGCCTGTAGTCCCAGCTACTCGGGAGGCTGAGGCAGGAGAATGGCGTGAACCTGGGAGGTGGAGCTTGCAGTGAACCAAGATCGTGCCACTGCACTCCAGCCTGGGTGACACAGCAAGACTCTGTCTCAAAAAAAAAAAAAAAAGAAAAAGAAAAAGAAAAAAGAAGAAATGAGGCTGGGAGCAGAGCGGTGGCTTATGTT	331	Long Reads (vamos)	16bp+	2	2	0
chr1:229011411:ATTCAGTACAGTAA	14	Long Reads (vamos)	7-15bp	2	2	0
chr1:229015479:ATATATATGTAC	12	Long Reads (vamos)	7-15bp	3	2.97938144329897	0.0412371134020619
chr1:229017765:AGG	3	Long Reads (vamos)	2-3bp	11	11.1875	1.36614173228346
chr1:229021173:CTT	3	Long Reads (vamos)	2-3bp	36	35.4090909090909	4.64052741151978
chr1:229028186:AGGAG	5	Long Reads (vamos)	4-6bp	41	41.5289855072464	7.09769385380303
chr1:229030229:TAT	3	Long Reads (vamos)	2-3bp	8	7.7	1.11100917431193
chr1:229039930:ATATGGTAACCAC	13	Long Reads (vamos)	7-15bp	2	1.98571428571429	0.0142857142857143
chr1:229042193:AACTAAAAA	9	Long Reads (vamos)	7-15bp	6	5.88636363636364	0.223629424011103
chr1:229056697:TTTTG	5	Long Reads (vamos)	4-6bp	6.5	6.36607142857143	1.20712676962677
chr1:229061169:AAAAATTAAAATT	13	Long Reads (vamos)	7-15bp	2	2.02816901408451	0.0277665995975855
chr1:229061518:GAAG	4	Long Reads (vamos)	4-6bp	25	25.1804511278195	8.14900888585099
chr1:229069051:TAGATAGATGATAGATACATAGATGATAGATACATAGATACATAGACAGATGATGGAATGATAGATGATAGATAGATAGATAGATAGATAGATAGATAGATAGATAGATAGATGATAGATGATAGATGATAGATAGATTAGATAGATAG	149	Long Reads (vamos)	16bp+	3	3.00970873786408	0.00970873786407767
chr1:229078603:AGCTGGACAATCAA	14	Long Reads (vamos)	7-15bp	2	1.61458333333333	0.239364035087719
chr1:229088089:GGGGTCAGGAGTCAGCGTGGGCTGTACCCCCT	32	Long Reads (vamos)	16bp+	5	4.96581196581197	0.136752136752137
chr1:229090662:AAGGCTTACCCAGCACTTAGCAA	23	Long Reads (vamos)	16bp+	2	2	0
chr1:229095460:TTTC	4	Long Reads (vamos)	4-6bp	23	22.5407407407407	4.01138750690989
chr1:229096850:GGGAAGGAAGGGAAGGAAAGAAGAGAGATG	30	Long Reads (vamos)	16bp+	3	2.92682926829268	0.0933453778982234
chr1:229098901:CTCTCTCTCC	10	Long Reads (vamos)	7-15bp	3	3.24603174603175	0.394984126984127
chr1:229100023:TTTTCTTTTCTTTTT	15	Long Reads (vamos)	7-15bp	2	2.00900900900901	0.0271908271908272
chr1:229100426:ATATATATAC	10	Long Reads (vamos)	7-15bp	3	3.04301075268817	0.0633473585787751
chr1:22910580:GCCCCACCCTGGCCCT	16	Long Reads (vamos)	16bp+	2	2.04081632653061	0.0395539659162634
chr1:229110448:GACTTCCCAAACCCTAA	17	Long Reads (vamos)	16bp+	2	1.97183098591549	0.0277665995975855
chr1:22911138:TAAA	4	Long Reads (vamos)	4-6bp	12	12.3178294573643	2.56225775193798
chr1:22913326:CCCACTC	7	Long Reads (vamos)	7-15bp	3	3.14772727272727	0.219305120167189
chr1:22914519:TTTGTTTGTTGGGTTGTTT	19	Long Reads (vamos)	16bp+	2	1.98809523809524	0.0119047619047619
chr1:229148875:CACACAGTATCACAGAGTATCTCACACACAGTATCACACAGAGTATCACAGGGTAACTCAAACATAGCATCA	72	Long Reads (vamos)	16bp+	8	7.91129032258065	0.244099134539733
chr1:229151982:AGTCATAATTTTTTTGCTGGTGGAGGGTCTTGCCTGGATGTTGATG	46	Long Reads (vamos)	16bp+	2	1.98684210526316	0.0131578947368421
chr1:229174660:TGTTGCTCACACAAAGCCTGTTTGGTGGTCTCTTCACACGGACACGCATGAAATTTGGTGCCGTTTTT	68	Long Reads (vamos)	16bp+	2	2	0
chr1:229175374:CCCCAATCCCTTATTTCCGTGCCCCAACCTCTTATCTCTGCG	42	Long Reads (vamos)	16bp+	5	4.98969072164948	0.0103092783505155
chr1:229184594:TGTGACACATCTCTACCTA	19	Long Reads (vamos)	16bp+	2	2	0
chr1:229194690:AAAT	4	Long Reads (vamos)	4-6bp	7	7.33333333333333	0.448979591836735
chr1:229209036:ACTCCCAGCATAAGA	15	Long Reads (vamos)	7-15bp	2	1.97674418604651	0.0229822161422709
chr1:229210812:AAAT	4	Long Reads (vamos)	4-6bp	7	7.11392405063291	0.461213891593638
chr1:229211605:ATAC	4	Long Reads (vamos)	4-6bp	7	7.11340206185567	0.351589347079038
chr1:229213092:ATACATATATTTAA	14	Long Reads (vamos)	7-15bp	3	2.98823529411765	0.0117647058823529
chr1:229218390:ATATACATATTATTATATATATATAGTCTT	30	Long Reads (vamos)	16bp+	2	2.12121212121212	0.474953617810761
chr1:229222068:ACACACATACACAC	14	Long Reads (vamos)	7-15bp	3	2.55752212389381	0.28460809102402
chr1:229224391:GTGTTTGTGTATATTTGTGTGCATGCTTGTATT	33	Long Reads (vamos)	16bp+	4	3.90361445783133	0.0881575080811049
chr1:229226135:AAAAG	5	Long Reads (vamos)	4-6bp	8	8.05185185185185	1.46744057490326
chr1:229228701:AAAT	4	Long Reads (vamos)	4-6bp	11	10.5905511811024	2.00562429696288
chr1:229232866:AAAATTATAACAGTGAG	17	Long Reads (vamos)	16bp+	2	2	0
chr1:229235947:TTA	3	Long Reads (vamos)	2-3bp	8	7.98319327731092	1.89802022503917
chr1:22924284:CTCTCAACCTTCT	13	Long Reads (vamos)	7-15bp	3	2.94736842105263	0.0716685330347144
chr1:229249863:CCTTCCTTCCTCTCTCTCTTTCTCTTTCTTCCTTTCTTT	39	Long Reads (vamos)	16bp+	3	2.96511627906977	0.128180574555404
chr1:229254304:AAAT	4	Long Reads (vamos)	4-6bp	9	8.99	0.858484848484849
chr1:229257562:TTTTG	5	Long Reads (vamos)	4-6bp	7	7.046875	0.375738188976378
chr1:229259767:CCCATAGATATTTCTAA	17	Long Reads (vamos)	16bp+	2	2	0
chr1:229261212:TTATT	5	Long Reads (vamos)	4-6bp	5	5.11392405063291	0.127880558260305
chr1:229267653:CCCAGCACTTTGGGAGGCTG	20	Long Reads (vamos)	16bp+	2	1.98765432098765	0.0123456790123457
chr1:229276976:TATATATAAATTATTTACAATT	22	Long Reads (vamos)	16bp+	6	5.81372549019608	0.172879052611143
chr1:229282789:CTTCTAGTTCTTTGCTGA	18	Long Reads (vamos)	16bp+	2	2	0
chr1:229283663:CTGAAATCTCTGGTACA	17	Long Reads (vamos)	16bp+	2	2	0.109090909090909
chr1:229288104:AGGGTGCTTTGTTTTGGGGTTTTTTGG	27	Long Reads (vamos)	16bp+	4	3.96666666666667	0.1
chr1:229295398:GTGGTGACTATGGATTCC	18	Long Reads (vamos)	16bp+	2	2	0
chr1:229302117:TTTGGATAAGGACTGCTCAACCTATA	26	Long Reads (vamos)	16bp+	2	2	0
chr1:229307039:AAAAAAT	7	Long Reads (vamos)	7-15bp	5	5.22388059701493	0.701380316462799
chr1:229330016:AACAAGGACCCTCCAAAGCAGACAGCCCAGCAACACTGCATCAGACTGACAGGTGGACAGAC	62	Long Reads (vamos)	16bp+	2	1.97321428571429	0.0263030888030888
chr1:229331787:TTA	3	Long Reads (vamos)	2-3bp	15.5	15.1363636363636	5.95072866065232
chr1:22933436:TTTTTTTTTTTTGT	14	Long Reads (vamos)	7-15bp	4	3.83076923076923	0.296720333929636
chr1:229335929:AATAAAAAATAATACAAC	18	Long Reads (vamos)	16bp+	2	2	0
chr1:229342107:CCTCCGCGTCCCCGG	15	Long Reads (vamos)	7-15bp	5	4.83870967741935	0.168895882507212
chr1:229343502:CACATAAAACCTTCACAGATCCAGTTACTTTGTGCAGAAGTATACAACGTTGCCCCATTTGTTACAGTTTCAAAAGTGGCCCCGCACTGTTTTCCCTTTTTG	102	Long Reads (vamos)	16bp+	2	2	0
chr1:229344019:AAAAAAT	7	Long Reads (vamos)	7-15bp	4	4.18803418803419	0.29192455054524
chr1:229348924:TTTA	4	Long Reads (vamos)	4-6bp	8	8.12931034482759	2.33965517241379
chr1:229362728:TGGAAAACTATAATATC	17	Long Reads (vamos)	16bp+	2	2	0
chr1:229372297:GGAAGGTGGAGGAAG	15	Long Reads (vamos)	7-15bp	2	2	0
chr1:229374977:TTTTTC	6	Long Reads (vamos)	4-6bp	6	6.19565217391304	3.61837511900984
chr1:229378214:TTAT	4	Long Reads (vamos)	4-6bp	8	8.26851851851852	0.478625822083766
chr1:229382628:ATTTTTT	7	Long Reads (vamos)	7-15bp	6	6.01492537313433	0.135113904163394
chr1:229383505:TTTTTTTCTTTTTC	14	Long Reads (vamos)	7-15bp	3	2.96969696969697	0.0601434189220449
chr1:229393763:AAAAAATAAAATAAA	15	Long Reads (vamos)	7-15bp	2	1.975	0.0246835443037975
chr1:229395260:GCTTGCAACAGA	12	Long Reads (vamos)	7-15bp	3	3.02702702702703	0.0810810810810811
chr1:229404213:AAAAGTAAAAATACATATGTCCTCTTGAGATAGA	34	Long Reads (vamos)	16bp+	2	2	0
chr1:229413242:TCCTTCACCCTTAGCAGCAAATCCCGCTTTTCTGGGGGAGGGGCAAGTACCCCAACCCCTTCTCATGTCTCTACCCCTTCTCTGCCTTTCTGGGGGGCAAGAAACCCCCAACCCCTTC	118	Long Reads (vamos)	16bp+	2	2	0
chr1:229420377:TAACATGCGCCC	12	Long Reads (vamos)	7-15bp	4	3.88181818181818	0.123519599666389
chr1:229423389:TAT	3	Long Reads (vamos)	2-3bp	12	11.4786324786325	4.23445328617742
chr1:229425688:GAGGAGGAGGAGGAAGAAGAGAA	23	Long Reads (vamos)	16bp+	12	11.8088235294118	2.65947712418301
chr1:229430777:AAAAAC	6	Long Reads (vamos)	4-6bp	5	5.25196850393701	0.523309586301712
chr1:229432496:GGCGGG	6	Long Reads (vamos)	4-6bp	6	5.88333333333333	0.456862745098039
chr1:22943854:AAAAAG	6	Long Reads (vamos)	4-6bp	9	9.50724637681159	1.4050565957897
chr1:229438951:AATG	4	Long Reads (vamos)	4-6bp	9	8.66304347826087	0.687410415671285
chr1:229447963:GCCAAAACCC	10	Long Reads (vamos)	7-15bp	3	2.88181818181818	0.105170975813178
chr1:229448428:AAAATAAA	8	Long Reads (vamos)	7-15bp	3	2.97402597402597	0.157211209842789
chr1:229450050:TTTTTTTGTA	10	Long Reads (vamos)	7-15bp	2	2.1038961038961	0.0943267259056733
chr1:229450707:GTTT	4	Long Reads (vamos)	4-6bp	9	8.9609375	0.856729822834646
chr1:229456743:TATATATACACACACACATTT	21	Long Reads (vamos)	16bp+	2	2.17241379310345	0.144346431435445
chr1:229467949:ATAACATAAAAGCACATAAA	20	Long Reads (vamos)	16bp+	2	2	0
chr1:229468986:TTAGGTTACAGTACATCAAAC	21	Long Reads (vamos)	16bp+	2	2	0
chr1:229475098:AATA	4	Long Reads (vamos)	4-6bp	6	6.05813953488372	0.290697674418605
chr1:229476927:CAAAAAAAAAAAA	13	Long Reads (vamos)	7-15bp	2	1.89075630252101	0.199829084176043
chr1:22947756:TTTTTG	6	Long Reads (vamos)	4-6bp	7	7.0077519379845	0.164001937984496
chr1:229500209:ATTATTAATTTT	12	Long Reads (vamos)	7-15bp	3	2.97674418604651	0.0229822161422709
chr1:229502559:AAAAAAAAAAG	11	Long Reads (vamos)	7-15bp	3	3.296	0.532645161290323
chr1:22950367:TAT	3	Long Reads (vamos)	2-3bp	16	16.2519083969466	7.63605402231356
chr1:229519366:CATCAGAGTAATCACTAGACCAGGTATCGTTCATAGCACAGTTTTATCCTGC	52	Long Reads (vamos)	16bp+	2	2	0
chr1:229519791:AAAT	4	Long Reads (vamos)	4-6bp	13	13.381679389313	1.1301233118027
chr1:229525344:TTG	3	Long Reads (vamos)	2-3bp	9	9.00909090909091	1.14670558798999
chr1:229537798:AAAC	4	Long Reads (vamos)	4-6bp	6	6.06493506493506	0.114149008885851
chr1:229541950:CAAAAAAAAAAAA	13	Long Reads (vamos)	7-15bp	2	1.90677966101695	0.13653483992467
chr1:229544873:AGAAAAGGCCTCAGAATGAAACTATTTTGCTAGCACCTTGACCCTGGACTTCTAACCTCCAGAATTGTGAGAAATACATTTCTGTTGTTTCAGCCA	96	Long Reads (vamos)	16bp+	2	2	0
chr1:229548651:TTTTCTTTTT	10	Long Reads (vamos)	7-15bp	3	2.96747967479675	0.392376382780221
chr1:229558380:CCCAGGACGCCCCGCGAGG	19	Long Reads (vamos)	16bp+	3	2.92771084337349	0.0922715251248898
chr1:2295625:TGTGTCCGGGCCACGTGTGGCTA	23	Long Reads (vamos)	16bp+	5	4.64	0.232258064516129
chr1:229564089:TAT	3	Long Reads (vamos)	2-3bp	15	15.5217391304348	5.62013729977117
chr1:229565253:ATATATAC	8	Long Reads (vamos)	7-15bp	14	13.8253968253968	0.465269841269841
chr1:229568413:AAT	3	Long Reads (vamos)	2-3bp	16	16.0157480314961	4.14260717410324
chr1:229569707:TTTA	4	Long Reads (vamos)	4-6bp	9	8.65853658536585	0.505397840863655
chr1:229574384:AACTCCTCACTGAATCTCCTCCACCATTGATTA	33	Long Reads (vamos)	16bp+	2	2	0
chr1:229575923:TCTTGCTCTGTCACCCATGCTGGAGAG	27	Long Reads (vamos)	16bp+	2	2	0.028169014084507
chr1:229578234:TCTTTCTCTTTCCTTCCTCCCTTCCTCCCTTCCTTCCTTCC	41	Long Reads (vamos)	16bp+	4	3.92105263157895	0.0910572892408011
chr1:229578400:TCTT	4	Long Reads (vamos)	4-6bp	23	23.4632352941176	12.443082788671
chr1:229582898:TTTA	4	Long Reads (vamos)	4-6bp	9	9.04504504504505	0.716134316134316
chr1:229585364:CAGAACATTCCCATCCTCATGGCACATTCTGCAGGACAGGACAGAACTC	49	Long Reads (vamos)	16bp+	4	4.02040816326531	0.0408163265306122
chr1:229587038:CTCTTGATCCTTTCCCCTGAACCTC	25	Long Reads (vamos)	16bp+	9	9.83739837398374	10.1208849793416
chr1:229587617:CCTT	4	Long Reads (vamos)	4-6bp	25	24.837037037037	4.51055831951354
chr1:229593738:ATAATAACAATAATT	15	Long Reads (vamos)	7-15bp	3	2.66666666666667	0.22463768115942
chr1:22961351:TTTTTTGTTGTTTTGG	16	Long Reads (vamos)	16bp+	2	1.98876404494382	0.0339632277834525
chr1:229615064:TTTATTTA	8	Long Reads (vamos)	7-15bp	5	4.91452991452991	0.0788387857353375
chr1:229616889:TTGTTAAAAAGAAGGAACACTATGGTTGTGA	31	Long Reads (vamos)	16bp+	2	1.98666666666667	0.0133333333333333
chr1:229618380:ATTGGTATTTCTGGAAATCAAAAATTTCTGGAGGATTTTGACACAATGTATATCTATTCTCATGTATCAACAGTTGCCAG	80	Long Reads (vamos)	16bp+	2	2	0
chr1:2296216:AAAAAAAAACAAAA	14	Long Reads (vamos)	7-15bp	3	2.96296296296296	0.543394140409066
chr1:229622018:ATCT	4	Long Reads (vamos)	4-6bp	10	10.295652173913	5.63112128146453
chr1:229622578:AAAAATAAAAGT	12	Long Reads (vamos)	7-15bp	3	3	0.0202020202020202
chr1:229625724:CCGCCCCCCAGCCCCGCCTC	20	Long Reads (vamos)	16bp+	2	1.96428571428571	0.0348537005163511
chr1:229628092:TATACATATTATATATGTATATATATTATACA	32	Long Reads (vamos)	16bp+	6	6.81034482758621	10.1550224887556
chr1:22963980:TGCGATCTCAGCTCAC	16	Long Reads (vamos)	16bp+	2	2	0
chr1:229640093:ATGTATTAACATGC	14	Long Reads (vamos)	7-15bp	3	2.78640776699029	0.16961736150771
chr1:229672232:AAAAG	5	Long Reads (vamos)	4-6bp	8	7.42276422764228	1.18046114887378
chr1:229675573:TCCATCCA	8	Long Reads (vamos)	7-15bp	12	11.6439393939394	0.444772148970622
chr1:22967573:ACACACACATACATAGATAT	20	Long Reads (vamos)	16bp+	2	2.01030927835052	0.0311426116838488
chr1:229679058:CCTT	4	Long Reads (vamos)	4-6bp	40	40.0238095238095	7.63798049340218
chr1:229681988:TCCC	4	Long Reads (vamos)	4-6bp	7	7.13636363636364	0.673426573426573
chr1:229682098:CCCT	4	Long Reads (vamos)	4-6bp	6	6.08064516129032	1.78027498677948
chr1:229682129:TCTTTCTTTCTTTCCTTTCCCCTTTCTTTCTCTTTCTCTCTT	42	Long Reads (vamos)	16bp+	3	3.17647058823529	0.148235294117647
chr1:229682651:TTTG	4	Long Reads (vamos)	4-6bp	13	12.3974358974359	1.67116217116217
chr1:229684462:CTTTTTTTCTTTTTTTTTTTTT	22	Long Reads (vamos)	16bp+	3	2.7972972972973	0.739170677526842
chr1:229688885:CAAAA	5	Long Reads (vamos)	4-6bp	5	5.025	0.404430379746835
chr1:229690336:GTTT	4	Long Reads (vamos)	4-6bp	8	7.81512605042017	0.541803161942743
chr1:229704058:CCTTC	5	Long Reads (vamos)	4-6bp	5	6.79487179487179	6.62997347480106
chr1:229704690:TCTTTTCTTG	10	Long Reads (vamos)	7-15bp	2	2.26190476190476	0.195639701663798
chr1:229711659:CAGAGAGA	8	Long Reads (vamos)	7-15bp	4	3.84444444444444	0.200249687890137
chr1:229716972:TGTCTTTGCCCTGC	14	Long Reads (vamos)	7-15bp	2	2	0
chr1:229717285:TTTCTTTTTTTCTTTTCTTTTC	22	Long Reads (vamos)	16bp+	2	2.47008547008547	0.3719422340112
chr1:22972139:GAT	3	Long Reads (vamos)	2-3bp	13	13.984496124031	5.14038275193798
chr1:229723991:AAATATTGTATGATTCCACTTATTGAGGTACCTACA	36	Long Reads (vamos)	16bp+	2	2	0
chr1:229727095:AAAAAAAAAAAAAG	14	Long Reads (vamos)	7-15bp	2	1.96491228070175	0.140350877192982
chr1:229731182:GCAGTTACCATAAAAATGTT	20	Long Reads (vamos)	16bp+	2	2.04225352112676	0.041046277665996
chr1:229733515:AAAT	4	Long Reads (vamos)	4-6bp	9	9.20353982300885	0.824273072060683
chr1:229734120:TAAGACATTTAAG	13	Long Reads (vamos)	7-15bp	2	1.98571428571429	0.0142857142857143
chr1:229734535:TTTTG	5	Long Reads (vamos)	4-6bp	7	7.09523809523809	0.326857142857143
chr1:229740951:CAAAGTTTCAAACTTCACAGTTT	23	Long Reads (vamos)	16bp+	3	3	0.0273972602739726
chr1:229747404:TTTTTTGCTTTTATTTT	17	Long Reads (vamos)	16bp+	2	1.97297297297297	0.0266567937800815
chr1:229748081:AAAGAAACAACCAACAGAGTG	21	Long Reads (vamos)	16bp+	2	1.98648648648649	0.0135135135135135
chr1:229748780:CAAA	4	Long Reads (vamos)	4-6bp	9	8.52830188679245	0.55633423180593
chr1:229750494:GAATGAAAGAATA	13	Long Reads (vamos)	7-15bp	3	3	0
chr1:229757107:CAAATGTGTAATTGTTCAAGCACATTAGAAGTTTACTTCTCCTTCATGTAAGTATAGACCAGTGGCTGTCTCTGGTTGATAGAGAATTCTGCTCCATGCAGTGATTCAGGGATTCTGGCTCCTTTTAGCTTGTGGTTT	138	Long Reads (vamos)	16bp+	2	1.98837209302326	0.0116279069767442
chr1:229761391:CTTAATTCAGATTC	14	Long Reads (vamos)	7-15bp	2	2	0
chr1:22976306:GTTT	4	Long Reads (vamos)	4-6bp	7	7.14018691588785	0.442426379827191
chr1:22977519:AAGG	4	Long Reads (vamos)	4-6bp	14	14.3834586466165	0.889724310776942
chr1:22977859:AGAA	4	Long Reads (vamos)	4-6bp	54	53.8308823529412	14.2008169934641
chr1:229784655:TAACCCATAAATCCAT	16	Long Reads (vamos)	16bp+	2	2	0
chr1:229787812:TGCATGTGTATGTGTGTGTAGTTGTGTGTGTGCATGTGTA	40	Long Reads (vamos)	16bp+	13	12.6666666666667	0.575063613231552
chr1:22979184:AAAAACAAA	9	Long Reads (vamos)	7-15bp	6	5.27777777777778	0.874222222222222
chr1:229792957:ATAG	4	Long Reads (vamos)	4-6bp	12	12.4047619047619	1.23485714285714
chr1:229794190:GAAAGAAAGAAAGGAAGAAA	20	Long Reads (vamos)	16bp+	5	4.92452830188679	0.222821203953279
chr1:229795642:TTCT	4	Long Reads (vamos)	4-6bp	28	27.9926470588235	4.00735294117647
chr1:229796923:CAGAGAATGAGATG	14	Long Reads (vamos)	7-15bp	2	2	0
chr1:229798301:AAAC	4	Long Reads (vamos)	4-6bp	7	7.15555555555556	0.58227215980025
chr1:229802370:AAAAAC	6	Long Reads (vamos)	4-6bp	11	11.2121212121212	0.733287069164932
chr1:22980310:TTAT	4	Long Reads (vamos)	4-6bp	11	10.9433962264151	1.31105121293801
chr1:229808438:TAATCATTAATAATGAATGATAAATAATTATTAA	34	Long Reads (vamos)	16bp+	2	2	0
chr1:229812135:AAAG	4	Long Reads (vamos)	4-6bp	19	19.1428571428571	3.37142857142857
chr1:229812873:AAAT	4	Long Reads (vamos)	4-6bp	13	13.25	1.87864077669903
chr1:229829445:CTTTTTTTTTTTGAGACCTAAATGGGCTGGG	31	Long Reads (vamos)	16bp+	2	2.00943396226415	0.00943396226415094
chr1:229829530:TTTTT	5	Long Reads (vamos)	4-6bp	6	5.96969696969697	3.02197547999075
chr1:229830468:TCTTTTTT	8	Long Reads (vamos)	7-15bp	5	5.35384615384615	1.14514013118664
chr1:229834463:CAAAAAACAAAAA	13	Long Reads (vamos)	7-15bp	3	2.57264957264957	0.246831712348954
chr1:229840919:CTTTGGGAGCCAAGGTGGGCAGCA	24	Long Reads (vamos)	16bp+	2	1.98684210526316	0.0131578947368421
chr1:229854709:TTCCCTCCCTCTCTCC	16	Long Reads (vamos)	16bp+	2	2.01086956521739	0.0328475871954133
chr1:229854770:CATC	4	Long Reads (vamos)	4-6bp	11	10.9901960784314	0.227625703746845
chr1:229862739:TTCTTTTCTTT	11	Long Reads (vamos)	7-15bp	4	3.82677165354331	0.430071241094863
chr1:229865922:TCTGGTGGGGACGTGGAGAGTCTTTACATGTAGCTCAGGGATTGTAAATACACCAATCAGCACCCTGTGTTTAGCTCAAGGTTTGTGAGTGCACCAATCGACACTCTGTATCTAGCTGC	119	Long Reads (vamos)	16bp+	3	2.97674418604651	0.0229822161422709
chr1:22986823:TTGTTGGTTTTTGT	14	Long Reads (vamos)	7-15bp	3	3.01652892561983	0.0663911845730027
chr1:229885715:TCCACTTCAGTGTGC	15	Long Reads (vamos)	7-15bp	2	2.02666666666667	0.0533333333333333
chr1:229900678:GAGGTGGGGTAGGTAGAATGGTAACAATGAGACACTTCCATTCCCAA	47	Long Reads (vamos)	16bp+	9	8.82644628099174	0.627961432506887
chr1:229902876:AAGCCAATGGTAAATATAAAGTGGAATTATGCAATATAATTTC	43	Long Reads (vamos)	16bp+	2	1.98795180722892	0.0120481927710843
chr1:229910329:TTG	3	Long Reads (vamos)	2-3bp	11	10.7545454545455	1.03094245204337
chr1:229915304:TTCTTTGCTACTCTTTCCATG	21	Long Reads (vamos)	16bp+	2	2	0
chr1:22991870:AAATA	5	Long Reads (vamos)	4-6bp	9	9.05494505494505	0.385836385836386
chr1:229919679:TATT	4	Long Reads (vamos)	4-6bp	11	11.1960784313725	1.03047951854009
chr1:229923092:TTTCTTTTT	9	Long Reads (vamos)	7-15bp	4	4.49230769230769	0.608467501490757
chr1:229931190:TTTTTG	6	Long Reads (vamos)	4-6bp	5	5.2755905511811	2.01074865641795
chr1:229931837:TCCCAGAAGGGGCGGCTGCCGGGCGGAGGGGCTCCTCACT	40	Long Reads (vamos)	16bp+	9	8.93617021276596	0.081903454587051
chr1:229932558:AGAGAGGGAGAGGGAGGG	18	Long Reads (vamos)	16bp+	5	4.92125984251969	0.454068241469816
chr1:229955654:GTTTTTAGCTTTGCATTT	18	Long Reads (vamos)	16bp+	2	2.02857142857143	0.0281573498964803
chr1:22996589:AAAAAAAAAAAAAAG	15	Long Reads (vamos)	7-15bp	2	2.08888888888889	0.149313358302122
chr1:229971783:CACACACATACAGCCACACCCCCT	24	Long Reads (vamos)	16bp+	3	3.32530120481928	1.8563032618278
chr1:229972217:CACATACATACACACCTCATACACA	25	Long Reads (vamos)	16bp+	2	2.02439024390244	0.0487804878048781
chr1:229974254:TTTG	4	Long Reads (vamos)	4-6bp	7	7.03703703703704	0.335064035998615
chr1:229980184:AATGAGTAAACAGACTGTGGTACATCCAGACAATAGAATTATTCAGC	47	Long Reads (vamos)	16bp+	2	2	0
chr1:23003494:AGAGGAGGTGGTACTTGCCACCC	23	Long Reads (vamos)	16bp+	4	3.97087378640777	0.0285551113649343
chr1:230038180:AG	2	Long Reads (vamos)	2-3bp	111	109.961538461538	81.2620751341682
chr1:230038693:TATATGTATATATT	14	Long Reads (vamos)	7-15bp	3	3	0
chr1:230039195:TTCC	4	Long Reads (vamos)	4-6bp	16	15.8740157480315	5.19035120609924
chr1:230044140:GGTGGCTCACGCCTGTAATCCCAGCACTTTGGGAGGTTGAGGTGGGTGGATCGCCTGAGGTCAGGAGTTCGAGACCAGCCTGGCCAACATGGTGAAACCCTGTCTCTACTAAAAATACAAAAATTAGGGTGGGCTC	136	Long Reads (vamos)	16bp+	2	2	0
chr1:230069257:TTTGT	5	Long Reads (vamos)	4-6bp	8	8.3203125	0.455647145669291
chr1:23007669:AAAAAAAAAATTAGCTGGGCATGGTAGCAGGCGCCTGTAGTCCCAGCTACTTGGGAGGCTGAGACAAGAGAATGGCATGAACCCGGGAGGCAGAGCTTGCAGTGAGCCCAGATTGCGCCAGTGCACTCCAGCCTGGGCGACAGAGCGAGACTCTGCCTCAAAAAAAAAAA	170	Long Reads (vamos)	16bp+	3.5	3.5	0.252136752136752
chr1:230079354:GGGAGAAAGAACAGCT	16	Long Reads (vamos)	16bp+	2	2	0
chr1:230082840:GATGGAGCAGGGAAGCCGGGAT	22	Long Reads (vamos)	16bp+	31	30.9411764705882	0.189106753812636
chr1:230108175:GCACAGTCCTGAAAGA	16	Long Reads (vamos)	16bp+	2	2	0
chr1:230111147:CATGCACA	8	Long Reads (vamos)	7-15bp	5	5	0.101694915254237
chr1:230122621:GTGTGTGTGTGCATGTACATAC	22	Long Reads (vamos)	16bp+	3	2.61386138613861	0.239405940594059
chr1:230127192:TGCTGTGAGCCCCGCCTGCGCTGGTGCTGTGTGATAAACTGACACCTCCCCCTTCTTCTCTGTGGAAGACTCTCTTAA	78	Long Reads (vamos)	16bp+	2	2	0
chr1:230142200:CAGGAAGCATAAGGGATGGCCTCCATCCACCCGGCCA	37	Long Reads (vamos)	16bp+	2	2	0
chr1:230145711:GACGTCAGGCAAGCCCA	17	Long Reads (vamos)	16bp+	2	2.03370786516854	0.0329417773237998
chr1:230162527:TAGAAGCTAGAATCCCTC	18	Long Reads (vamos)	16bp+	2	2.01063829787234	0.0106382978723404
chr1:230163164:AAC	3	Long Reads (vamos)	2-3bp	8	8.248	0.849290322580645
chr1:230175541:CCCCTCCTTCCCCTCCTCCTCTGCCTCCTCCCCTCCTCGT	40	Long Reads (vamos)	16bp+	3	3.19827586206897	0.160344827586207
chr1:230176109:CTCACCCTGCACTAGTTTTATAGTAGGCATCATTGATTGGAAGGAAGAAGGGAGGGTGAGGAGTG	65	Long Reads (vamos)	16bp+	2	2	0
chr1:230179054:ATATATATTTAATAT	15	Long Reads (vamos)	7-15bp	3	3.1734693877551	0.144855880496529
chr1:230186149:TTTGCTGGTGAGAGTG	16	Long Reads (vamos)	16bp+	3	3	0
chr1:23018808:ATGGGGGAC	9	Long Reads (vamos)	7-15bp	6	5.95535714285714	0.349340411840412
chr1:230188968:GGGGCCAGTAGAGGAGT	17	Long Reads (vamos)	16bp+	3	3.13793103448276	0.172113943028486
chr1:230193449:TGTGCGTGAGCCTCTGTGTGCTGGGG	26	Long Reads (vamos)	16bp+	3	2.9622641509434	0.0557053009883199
chr1:230198296:TACGAGGAGTGGCAGGGGCAGGACAGCAGCCCAGGAGCG	39	Long Reads (vamos)	16bp+	6	6.31818181818182	1.62317834836919
chr1:230204147:TTCTTT	6	Long Reads (vamos)	4-6bp	5	5.37007874015748	0.473065866766654
chr1:230212535:GTCAGTGTGACATCTCTGCCT	21	Long Reads (vamos)	16bp+	2	2	0
chr1:230226152:CATTCTGTGTC	11	Long Reads (vamos)	7-15bp	2	2	0
chr1:230227424:TATATATGCTATATAATACAGC	22	Long Reads (vamos)	16bp+	7	6.53636363636364	0.379399499582986
chr1:230242517:TATTATTTATTTTATTT	17	Long Reads (vamos)	16bp+	2	1.98701298701299	0.012987012987013
chr1:230245467:AAAAAAACAAAA	12	Long Reads (vamos)	7-15bp	2	2.02020202020202	0.0404040404040404
chr1:230251028:TTTGTTTTTCTGTTTG	16	Long Reads (vamos)	16bp+	2	2	0
chr1:230256208:TGGGCAGATCACCTGAGTT	19	Long Reads (vamos)	16bp+	2	2	0
chr1:230257925:TTTTCTTGAGACAGAGTCTTGCTCTGTTGCCCAGGCTGGAGTGCAAAGGTGCGATCTCGGCTCACTGCAACCTCCACTTCCCAGATTCAAGAGATTCTCCTGTCTCAGCCTCCCAAGTACCTGGGCTTACAGGCATGTGCCACCATGCCCGGCTAATTTTTGTATTTTTAGTAGAGACAGGGTTTCACCATGTTGGCCAGGCTGGTCTCAAACTCCTGACCTCAGGTGATCTGCCCACCTCGGCCTCCCAAAGTGCTGGGATTACAGGCGTGAGCCACCGTGCCCAGCCATTTTTAAACTTTTTGGTTTTTTTTC	315	Long Reads (vamos)	16bp+	2	2	0
chr1:230260178:ATTTAATACT	10	Long Reads (vamos)	7-15bp	3	3	0.0224719101123595
chr1:23026352:TTTTGTTTTTTTGTGTGTTTTTGTT	25	Long Reads (vamos)	16bp+	3	2.81981981981982	0.658149058149058
chr1:230269146:TTTTTTTTTTTTTTGAGACGGAGTTTGGCTGTGTTGCCCAGGC	43	Long Reads (vamos)	16bp+	2	2	0
chr1:230272740:GGTTT	5	Long Reads (vamos)	4-6bp	9	8.87704918032787	0.27401436119767
chr1:230285317:CCCCACCCCTTAGTCT	16	Long Reads (vamos)	16bp+	5	4.97272727272727	0.0818181818181818
chr1:230290814:AAAAA	5	Long Reads (vamos)	4-6bp	7	6.94074074074074	1.68302929795467
chr1:230291786:GGGGAGCCGTGAATGGGGGAGCGGTGAGGGGGCAAGTGGTGAAGC	45	Long Reads (vamos)	16bp+	4	3.6551724137931	0.227886056971514
chr1:230292426:CTCTCTTTCCTTCTCCCTCCCTCTCTCTCTCAACCTGCCTCTCTCTTTCCCTCCTCTCTCTCAAC	65	Long Reads (vamos)	16bp+	4	4.12820512820513	0.371352785145889
chr1:230294768:CTGTTATACCACA	13	Long Reads (vamos)	7-15bp	2	1.97345132743363	0.0260745891276865
chr1:230306815:AAAACAAAACAAAAAA	16	Long Reads (vamos)	16bp+	2	1.96261682242991	0.0363251631105625
chr1:230308211:GTGGCCAGCAGCCAG	15	Long Reads (vamos)	7-15bp	2	1.98863636363636	0.0113636363636364
chr1:230310230:CAGGAAGCTGAGGCAGGAGAATC	23	Long Reads (vamos)	16bp+	2	2	0
chr1:230312260:TGGGCTAAAGTGATCC	16	Long Reads (vamos)	16bp+	2	1.98571428571429	0.0142857142857143
chr1:230314142:TACAGGCTGCAG	12	Long Reads (vamos)	7-15bp	2	1.9746835443038	0.0249918857513794
chr1:230314669:TGCCTTGGCGTAAAGTGAAAATC	23	Long Reads (vamos)	16bp+	2	2	0
chr1:230315756:TGTATATGTGTACACATATATGTATGTGTATACATACATA	40	Long Reads (vamos)	16bp+	8	8.1021897810219	1.8718334048948
chr1:230326650:CTCACCATGTTGCCTAGG	18	Long Reads (vamos)	16bp+	2	2	0
chr1:230332010:ACTCCACACCACATACAACACACCAACATACACACACACCACACCCACCATACCACACATACCATACCACATACACACTCCACACCACAGTACACCACACCAATATAGACACACACACCACACCCACCATACTACAAATACATATCACATCCACACTCCACACCACACAAATATATACACACGTCACAGAAACATACATATCACAT	206	Long Reads (vamos)	16bp+	5	4.32520325203252	3.46714647474344
chr1:230339171:TGCTTCCCCACCTTTTTTAA	20	Long Reads (vamos)	16bp+	2	1.98989898989899	0.0101010101010101
chr1:230357926:ACACAATACAT	11	Long Reads (vamos)	7-15bp	7	6.58695652173913	0.816531294792164
chr1:230364749:GTGGCTCACACCTGTAATCCCAGCACGTTGGGAGGCCAAGGTGGATGGATCACCTGAGGTCAGGAGTTCGAGACCAGCCTGGCCAACATGGTGAAACCCTGCCTGCAATAAAAACACAAAATTAGCCAGACACAGTGGTGTGTACCTGTAGTCCCAGCTACTCAGGAGGCTGAGGCTGGAGAATTGCTTGAACCCGGGAGGCAGAAGTTGCAGTGAGCTGAGATCATGCCACTGTACTCCAGCCTGGGCGACAGAAAGAGACTCCATCTCAAAAAAAAAAAAGGCCAGGTGTG	293	Long Reads (vamos)	16bp+	2	2	0
chr1:230367926:GCTCAAGGTCCTGCAAGCTGGACACCAAGGA	31	Long Reads (vamos)	16bp+	2	2	0
chr1:230375158:GATGAATGTCTAATCAGG	18	Long Reads (vamos)	16bp+	2	2	0
chr1:230375807:TTGTT	5	Long Reads (vamos)	4-6bp	6	6.00847457627119	0.418730986527597
chr1:230376545:GTTGGATGGTTC	12	Long Reads (vamos)	7-15bp	2	1.64150943396226	0.232165318957772
chr1:230393096:AAGGGGAAAAAAGAAGGG	18	Long Reads (vamos)	16bp+	2	1.97222222222222	0.0272585669781931
chr1:230396108:TTTTACCCCCACACTCTTCCC	21	Long Reads (vamos)	16bp+	8	8.68461538461538	2.24859868813357
chr1:230419564:AAAAGTAAATACAAAAT	17	Long Reads (vamos)	16bp+	2	2	0
chr1:230426222:CGCCACCAC	9	Long Reads (vamos)	7-15bp	5	4.95876288659794	0.0607817869415808
chr1:230429418:TGTTT	5	Long Reads (vamos)	4-6bp	7	7.08403361344538	0.111522575131748
chr1:230434139:TTTG	4	Long Reads (vamos)	4-6bp	14	13.5669291338583	0.834770653668292
chr1:230439946:TC	2	Long Reads (vamos)	2-3bp	89	90.3969465648855	198.210452143277
chr1:230453923:TTTTG	5	Long Reads (vamos)	4-6bp	12	12.0833333333333	0.840330788804071
chr1:230468151:TAAGCATGTCATATCTATA	19	Long Reads (vamos)	16bp+	2	1.98666666666667	0.0133333333333333
chr1:230469351:TTCCTTTCTTTCTTTCTCTTTCTTTCTTCC	30	Long Reads (vamos)	16bp+	5	4.90721649484536	0.585051546391753
chr1:230485375:ATTTATTA	8	Long Reads (vamos)	7-15bp	6	5.99009900990099	0.0299009900990099
chr1:230493401:AGAGTCTAGAAAT	13	Long Reads (vamos)	7-15bp	3	2.99047619047619	0.00952380952380952
chr1:230493540:CACACACAGA	10	Long Reads (vamos)	7-15bp	6	5.48031496062992	0.426196725409324
chr1:230494299:ATCCCAAACTGGAAACAGA	19	Long Reads (vamos)	16bp+	2	1.98611111111111	0.0138888888888889
chr1:230494650:AGGGAGGAAAGAAGGAGGAAAGGAAAGAAGGGAAAAAGGAGAGAGGG	47	Long Reads (vamos)	16bp+	4	3.97345132743363	0.0260745891276865
chr1:230499285:ATTCTCAGAGGACAACACTTAGG	23	Long Reads (vamos)	16bp+	2	2	0
chr1:230506361:AAAACAAAACAAA	13	Long Reads (vamos)	7-15bp	2	2.02352941176471	0.023249299719888
chr1:230510491:TGT	3	Long Reads (vamos)	2-3bp	10	9.6	0.992307692307692
chr1:230521653:TAGTAGAATAATT	13	Long Reads (vamos)	7-15bp	2	2	0
chr1:230522444:TTTATTAAATAAAGAATTCTTTACCGATTGCTTGTTTTTGTCAG	44	Long Reads (vamos)	16bp+	2	2	0
chr1:230529927:CAAAAA	6	Long Reads (vamos)	4-6bp	5	4.84496124031008	0.50702519379845
chr1:230531860:TTTTTCTTTTTCT	13	Long Reads (vamos)	7-15bp	3	3.19230769230769	0.327072152653548
chr1:230535756:CAGATTGGATTG	12	Long Reads (vamos)	7-15bp	2	2	0
chr1:230551446:TATC	4	Long Reads (vamos)	4-6bp	13	12.2272727272727	4.71131158917418
chr1:230552055:CATCATATTGACTTAC	16	Long Reads (vamos)	16bp+	2	2	0
chr1:230566384:ATATCTAGATATCT	14	Long Reads (vamos)	7-15bp	9	10.7751937984496	12.6131298449612
chr1:230574531:TGCATGTGTGTGTGTGTGAGATATGTAT	28	Long Reads (vamos)	16bp+	2	1.98701298701299	0.012987012987013
chr1:230574595:TGTGTGGTGTGTGATGTCTGTTGTGTATGTGTGTGGTGTGTGTGTG	46	Long Reads (vamos)	16bp+	3	2.98181818181818	0.0914095079232694
chr1:230577590:CCT	3	Long Reads (vamos)	2-3bp	112	111.62962962963	103.667772249862
chr1:230582183:AAAGAAGCAAAATCCCA	17	Long Reads (vamos)	16bp+	2	1.98648648648649	0.0135135135135135
chr1:230598848:TGTGTGTGTATG	12	Long Reads (vamos)	7-15bp	2	1.97183098591549	0.0277665995975855
chr1:230602254:AGCCTGACCTCGTATCTCTGTGCCCTGACCCCTT	34	Long Reads (vamos)	16bp+	4	3.99130434782609	0.00869565217391304
chr1:230605512:ATCTGCTATTCT	12	Long Reads (vamos)	7-15bp	2	2	0
chr1:230626466:TTTA	4	Long Reads (vamos)	4-6bp	12	11.3100775193798	4.9343507751938
chr1:23062775:TAAAGATATAATA	13	Long Reads (vamos)	7-15bp	3	3.13186813186813	0.115750915750916
chr1:23063217:GTGGGTGTGT	10	Long Reads (vamos)	7-15bp	4	3.69026548672566	0.251422250316056
chr1:230636377:AAAAA	5	Long Reads (vamos)	4-6bp	11.5	11.6716417910448	5.45527999102233
chr1:230644571:CTCTCTTCTGGTATTAC	17	Long Reads (vamos)	16bp+	3	2.98924731182796	0.010752688172043
chr1:230646176:CTCACAGCCAAATG	14	Long Reads (vamos)	7-15bp	2	2	0
chr1:230653516:AGCCAGAATTGATTCTACTAAAGAATCAATTCTACT	36	Long Reads (vamos)	16bp+	4	3.67272727272727	0.240533778148457
chr1:23065717:TTG	3	Long Reads (vamos)	2-3bp	9	9.12121212121212	1.39332096474954
chr1:230662020:CCTCT	5	Long Reads (vamos)	4-6bp	8	8.3671875	2.04521407480315
chr1:230667230:TTCTGATGACCTCAGTGATGTCTGTTTCTAGACATACTCTTATATTATTGTATTATATTATATTCAGTATGTTATATTCAGTATAATAGACACTGCAGTCTTCCTTGCTCCGAATCATCTTTGAGGAGCTT	131	Long Reads (vamos)	16bp+	2	2	0
chr1:230668251:GGGAGAAGGGGAAAG	15	Long Reads (vamos)	7-15bp	2	1.94117647058824	0.0560224089635854
chr1:230671721:ACTGTCTTGTATGA	14	Long Reads (vamos)	7-15bp	2	2	0
chr1:230676248:CTTCCTCCCATCTTTT	16	Long Reads (vamos)	16bp+	2	1.97530864197531	0.0243827160493827
chr1:230690679:TGTTACCAATTT	12	Long Reads (vamos)	7-15bp	2	2	0
chr1:230691173:ATATATATACGTATATAC	18	Long Reads (vamos)	16bp+	4	3.77777777777778	0.277777777777778
chr1:230711253:ACACAGAGGGAAGACCATGTGGGG	24	Long Reads (vamos)	16bp+	3	2.81012658227848	0.155793573515093
chr1:230735021:CTGTGTCTATCCCTGGAGGAGAGGGT	26	Long Reads (vamos)	16bp+	2	2	0
chr1:230736911:TCTGTGAATCGAAAGC	16	Long Reads (vamos)	16bp+	2	2	0
chr1:230746216:TTTTCTTTCTCTCTCTCTC	19	Long Reads (vamos)	16bp+	2	2.24409448818898	0.24946881639795
chr1:230751407:GAAAAAGA	8	Long Reads (vamos)	7-15bp	3	2.88135593220339	0.242213530349124
chr1:230751468:AGAA	4	Long Reads (vamos)	4-6bp	53	52.9197080291971	19.6479175611851
chr1:230753840:CCTC	4	Long Reads (vamos)	4-6bp	8	7.67407407407407	2.25118850193477
chr1:230756460:AATAATAGATAGATGGTAGTA	21	Long Reads (vamos)	16bp+	2	1.98648648648649	0.0135135135135135
chr1:230756961:AAGG	4	Long Reads (vamos)	4-6bp	24.5	24.2761194029851	8.12619234653799
chr1:230760836:CCAGCAGAACTACTGCCTCTAAACCAGAACCAGAA	35	Long Reads (vamos)	16bp+	2	1.89473684210526	0.0954385964912281
chr1:230761924:ACACACATGC	10	Long Reads (vamos)	7-15bp	4	3.63392857142857	0.270189832689833
chr1:230764895:GATCTATACTTGGGTTATCATACACATATGTATT	34	Long Reads (vamos)	16bp+	2	2	0
chr1:230765110:CATA	4	Long Reads (vamos)	4-6bp	13	12.9495798319328	0.844893889759294
chr1:230765659:AAAACAAAAAAACAC	15	Long Reads (vamos)	7-15bp	2	2.04807692307692	0.0656273338312173
chr1:230768010:AATA	4	Long Reads (vamos)	4-6bp	17	16.7573529411765	2.98513071895425
chr1:230769616:CTAT	4	Long Reads (vamos)	4-6bp	15.5	15.2611940298507	4.73577600718213
chr1:230778874:ATGATTTAATGAATAAGTGA	20	Long Reads (vamos)	16bp+	2	2	0
chr1:230796329:ATAA	4	Long Reads (vamos)	4-6bp	13	12.3879310344828	0.969940029985008
chr1:230800176:AAAG	4	Long Reads (vamos)	4-6bp	33	32.5259259259259	13.4004422332781
chr1:230808903:GCATGTATAAA	11	Long Reads (vamos)	7-15bp	5	5	0.126126126126126
chr1:230814250:TTTTTC	6	Long Reads (vamos)	4-6bp	11	10.9248120300752	3.73672818409661
chr1:230817048:GGTGGGCGTGTTCATCACT	19	Long Reads (vamos)	16bp+	2	1.97222222222222	0.0273865414710485
chr1:230817800:TTTCTTTTTCTT	12	Long Reads (vamos)	7-15bp	4	3.99115044247788	0.740992414664981
chr1:230827394:GAACTCATTCATGT	14	Long Reads (vamos)	7-15bp	2	2	0
chr1:230842726:AAATAAAAATTAAA	14	Long Reads (vamos)	7-15bp	2	2.36290322580645	0.233084185680566
chr1:230846687:CGCGGTGGCTCACGCCTGTAATCCCAGCACTTTGGAAGGCTGAAGCGGGCAGATCACGAGGTCAGAAGTTTGAGACCAGTCTGACCAACGTGGTGAAACCCCGTCTCTACTAAAAATATAAAAATCAGCCAGGCGGCCGGG	141	Long Reads (vamos)	16bp+	2	2	0
chr1:230846975:GCCTGTAATCCCAGCCACTCAGGAGGCTGAGGCAGGAGAATCGCTTGAACTCAGGAGGCAGAGGTTGCAGTGAGCCGAGATCGCGCCACTGCACTCCAGCCTGGGCAACAGAATGAGACTCTGTCTCAAAAAAAAAAAAAAGAAAAAAAA	150	Long Reads (vamos)	16bp+	2	2	0
chr1:230851329:GCCCAGCCAACCAAG	15	Long Reads (vamos)	7-15bp	2	1.96551724137931	0.0336808340016038
chr1:230868663:TCCCCGGGAGCTCCTCCCTCCGGGCCCCC	29	Long Reads (vamos)	16bp+	2	1.98230088495575	0.0175410872313527
chr1:230870639:AAAAAAAG	8	Long Reads (vamos)	7-15bp	5	5.11111111111111	0.696517412935323
chr1:230872065:GTTTT	5	Long Reads (vamos)	4-6bp	7	6.49253731343284	5.30445516777017
chr1:230874431:ATTAGTTAGACATTTTTCT	19	Long Reads (vamos)	16bp+	3	2.9875	0.0125
chr1:230879522:CCCCCCTCTGCCAGCCTCCCCCTCCTCAATCACCCTG	37	Long Reads (vamos)	16bp+	16	16	0.015625
chr1:230882097:AAAAAAGAA	9	Long Reads (vamos)	7-15bp	3	3.09090909090909	0.233333333333333
chr1:230887399:TTTTTCTTTCTTTTT	15	Long Reads (vamos)	7-15bp	2	2.00840336134454	0.00840336134453781
chr1:230894811:TGCACTGACCTGCACACCCTTCCCCT	26	Long Reads (vamos)	16bp+	2	2	0
chr1:230943149:AATATTATGTGTTATATTTTTCAATG	26	Long Reads (vamos)	16bp+	2	2.16049382716049	0.13641975308642
chr1:230943454:TTTTCTGTGTTATAT	15	Long Reads (vamos)	7-15bp	2	2	0.0266666666666667
chr1:230943552:AATATTTTCAACCA	14	Long Reads (vamos)	7-15bp	3	3.04761904761905	0.0699942627653471
chr1:230950275:TTTAAAAAGTTTC	13	Long Reads (vamos)	7-15bp	2	2	0
chr1:230959995:TGCAGAGACCAACACTATCTGGCTTATTGCTGTATTCCTAATAATCACCTAGTGCAATGCCTGG	64	Long Reads (vamos)	16bp+	2	2	0
chr1:2309634:ACCCCCTCCTCCCTGTGGGTCCGAACCCCGGCCCCCCC	38	Long Reads (vamos)	16bp+	6	5.94852941176471	0.24177559912854
chr1:230963635:AAAT	4	Long Reads (vamos)	4-6bp	8	8.17829457364341	3.42890019379845
chr1:230969263:AAAAG	5	Long Reads (vamos)	4-6bp	4	4.61194029850746	0.915946582875098
chr1:230977523:AAGGAAATCAGATTGTGCTAA	21	Long Reads (vamos)	16bp+	2	2	0
chr1:230996431:TATTTTATTTATTTT	15	Long Reads (vamos)	7-15bp	2	2.01408450704225	0.0712273641851107
chr1:231010242:AAAAT	5	Long Reads (vamos)	4-6bp	12	12.9848484848485	6.83946333564654
chr1:231012174:TCTCTT	6	Long Reads (vamos)	4-6bp	7	7.36764705882353	1.24161220043573
chr1:231015043:TTG	3	Long Reads (vamos)	2-3bp	9	8.95798319327731	1.32872810141006
chr1:23102886:ATTTC	5	Long Reads (vamos)	4-6bp	12	11.8629032258065	0.298124836087071
chr1:231031109:AAT	3	Long Reads (vamos)	2-3bp	8	8.27586206896552	0.827586206896552
chr1:23103809:GGGA	4	Long Reads (vamos)	4-6bp	31	30.6592592592593	7.80840243228303
chr1:231045807:AAAG	4	Long Reads (vamos)	4-6bp	40	40.6296296296296	20.8170259812051
chr1:231046785:AAAAAAAAAAGGAAGACAGAAGGAAGG	27	Long Reads (vamos)	16bp+	2	2	0
chr1:231047311:TCCTTCCCTCCTTTCTTCCTTCCTCCTCTCTCCTTTCCTTTCTATTCTCCCTCCTTTCCTACCTCCAGCCCCT	73	Long Reads (vamos)	16bp+	8.5	8.453125	17.8403051181102
chr1:231047675:TCTT	4	Long Reads (vamos)	4-6bp	27	28.162962962963	76.0627971254837
chr1:231052053:TATATATATATGTATATATAA	21	Long Reads (vamos)	16bp+	2	2.01190476190476	0.0119047619047619
chr1:231052259:ATATAATATATGTAATATATATTTT	25	Long Reads (vamos)	16bp+	13	13.6861313868613	2.76105624731644
chr1:231052984:TGTTTT	6	Long Reads (vamos)	4-6bp	4	4.01219512195122	0.20972598614875
chr1:231064610:CTCCTTCCCTCCCTCCCTCCTTTCCTTTCTTCCTCCCTT	39	Long Reads (vamos)	16bp+	2	2.03296703296703	0.0322344322344322
chr1:231069063:TGTT	4	Long Reads (vamos)	4-6bp	10	10.2727272727273	1.20749479528105
chr1:231072988:ATCACTTTAATGAAAT	16	Long Reads (vamos)	16bp+	3	3	0
chr1:231073573:ATCCCTACACTTAATGA	17	Long Reads (vamos)	16bp+	2	2	0
chr1:231075222:CACAGTGTCAGTA	13	Long Reads (vamos)	7-15bp	3	3.02777777777778	0.0459501557632399
chr1:231083607:GTGGGCGGATCACCTGAGGTCAGGAGTTTGAGACCAGCCTGGCCAACATATAGTGAAACCCCGTCTCTACTAAAAAAATACAAAAATTAGCTGGGCGTGGTGGCACATGCCTGTAATGCCAGCATTTTGTGATGCCAAA	139	Long Reads (vamos)	16bp+	2	2	0
chr1:231087956:AAGG	4	Long Reads (vamos)	4-6bp	25	25.6439393939394	6.76538283599352
chr1:231092274:CCAGCATGTGTAGGGAAATTCATACACTT	29	Long Reads (vamos)	16bp+	2	1.97402597402597	0.0256322624743677
chr1:231101225:TTTCTTTCTTTCTT	14	Long Reads (vamos)	7-15bp	3	3.2890625	0.600824311023622
chr1:231111645:TAGCCAATGCAATAT	15	Long Reads (vamos)	7-15bp	2	2	0
chr1:231114780:CGGGAGGCTGAGGCAGGAGAATTGCTTGAACC	32	Long Reads (vamos)	16bp+	2	2.00990099009901	0.0099009900990099
chr1:231114923:AAAAAA	6	Long Reads (vamos)	4-6bp	7	6.96240601503759	3.12736386420597
chr1:231121806:TAAATGAATTTAAT	14	Long Reads (vamos)	7-15bp	42	43.1086956521739	28.8421136147255
chr1:231125138:CTGCTAACCTCACTAATC	18	Long Reads (vamos)	16bp+	2	2	0
chr1:231127820:CCCTCT	6	Long Reads (vamos)	4-6bp	17	16.5488721804511	2.17372977899294
chr1:231128302:CCGCCACCCCGTCTGGGAAGTGAGGAGCGTCTCTGCCTGGCCGCCCATCGTCTGGGATGTGAGGAGCCCCTCTGCCTGGCTGCCCAGTCTGGAAAGTGAGGAGCGTCTCTGCCCA	115	Long Reads (vamos)	16bp+	5	4.98571428571429	0.0142857142857143
chr1:231129383:AAAAAAAAAAAAAG	14	Long Reads (vamos)	7-15bp	3	3.12121212121212	0.244737450844321
chr1:231132758:AAAT	4	Long Reads (vamos)	4-6bp	12	12.1640625	2.2957062007874
chr1:23113878:AAAAAAAGAAAA	12	Long Reads (vamos)	7-15bp	2	2.00952380952381	0.0864468864468864
chr1:231141347:ATGAATAAAAGAAGAACAG	19	Long Reads (vamos)	16bp+	2	2	0
chr1:231151387:TCCATGTCTCACA	13	Long Reads (vamos)	7-15bp	2	2	0
chr1:231152927:AGAAAGAGAGAGAGAGGGAAAGAGAA	26	Long Reads (vamos)	16bp+	2	2	0.0196078431372549
chr1:231153849:TATCTAGGTACC	12	Long Reads (vamos)	7-15bp	3	3	0.0222222222222222
chr1:231156093:TTTCTT	6	Long Reads (vamos)	4-6bp	6	5.97794117647059	1.28099128540305
chr1:231158605:TTTGTTTG	8	Long Reads (vamos)	7-15bp	5	5.03937007874016	0.117485314335708
chr1:231159429:AAAAAAAG	8	Long Reads (vamos)	7-15bp	5	4.87121212121212	0.387867221836687
chr1:231161253:CCCCACCCACCTCTGCCTC	19	Long Reads (vamos)	16bp+	2	1.94736842105263	0.0505263157894737
chr1:23116587:AAAGA	5	Long Reads (vamos)	4-6bp	14	13.7518248175182	1.52619149849721
chr1:231174127:TTCTTTT	7	Long Reads (vamos)	7-15bp	6	5.75193798449612	0.766109496124031
chr1:23117831:CTGTAATCCCAGCACTGTGGGAGGCCAAAGTGGGTGGATCACTTGAGGTCAGGAGTTCGAGACCAGCCTGATCAACATGGTGCAACCCCATCTCTAAACACAAAAATTAGCTAGGCATGGTGGCACACATCTGTAGTCCCAGCTACTCAGGAGGCTGAGGCAACGAGAATTGCTTGAACCCGGGAGGCGGAGGTTTCAGTGAACTGAGATCACACCACTGCACTTCAGCCTGGGCAAGAGAGCAAGACTCCATCTCAAAAAA	262	Long Reads (vamos)	16bp+	2	1.98571428571429	0.0142857142857143
chr1:231180952:GTTT	4	Long Reads (vamos)	4-6bp	8	6.7979797979798	3.28530199958771
chr1:231187681:AGGCGGAGTGGGAG	14	Long Reads (vamos)	7-15bp	2	2.14705882352941	0.126674432149097
chr1:231189677:CTCACTCTGGGGC	13	Long Reads (vamos)	7-15bp	2	1.95833333333333	0.0404929577464789
chr1:231192179:CTGTCTCTCTCTCACTCTCC	20	Long Reads (vamos)	16bp+	2	2.03448275862069	0.0801924619085806
chr1:231197826:AAG	3	Long Reads (vamos)	2-3bp	22	21.8046875	4.3316313976378
chr1:231202004:GGAGGAGGACATAGTGGAGGAGGAGGAGGTGGAAGAGGAGGAGGTGGTGGCTGAGATAATGGAGGAGGAGGAGGAGGTAATGGTGGAGGAGGAGATGGAGGAGGAGGAAGAGGTAGCGGAGGAGGAGGTAGTGGAGGAGGAGGTGGAAGAGGAGGAGGTGGTGGCTGAGATAGTGGAGGAGGAGGAGGTAGTAGGAGAGGAGGGGGGGGTAGTGGA	216	Long Reads (vamos)	16bp+	3	2.8021978021978	0.315995115995116
chr1:231208342:TTTTTGTATTTTTAGTAGAGACAGGGTTTCACTGTGTTAGCCAGGATGGTCTTGATCTCCTGACCTCGTGATCCTCCCGCCTCGGCCTCCCAAAGTGCTGGGATTACAGGTGTGAACCACCATGCCCGGCCACGAA	136	Long Reads (vamos)	16bp+	2	2	0
chr1:231222358:AAAAT	5	Long Reads (vamos)	4-6bp	9	8.81102362204724	1.18622672165979
chr1:231226898:CTTGCTCTTAGCTTTC	16	Long Reads (vamos)	16bp+	2	1.97590361445783	0.0238025271818983
chr1:231243310:TTTTTG	6	Long Reads (vamos)	4-6bp	6	6.14728682170543	0.314074612403101
chr1:231249455:TTCAGTTATTGA	12	Long Reads (vamos)	7-15bp	2	2	0
chr1:231250080:TTA	3	Long Reads (vamos)	2-3bp	11	11.2945736434109	1.3187984496124
chr1:23125831:TGCC	4	Long Reads (vamos)	4-6bp	6	6.08988764044944	0.264555669050051
chr1:231268492:GGCGTGGTGGCTCACACCTGTAATCCCAGCACTTTGGGAGGCTGAGGCGGGCGGATCACGAGGTCAGCAGTTCCAGACCAGCCTGACCAACATGGTGAAACTCCGTCTCTACTAAAAACACAAAAATTAGCCG	133	Long Reads (vamos)	16bp+	2	1.98958333333333	0.0104166666666667
chr1:231271566:TTGGTT	6	Long Reads (vamos)	4-6bp	5	4.95294117647059	0.0453781512605042
chr1:23127517:TTTTG	5	Long Reads (vamos)	4-6bp	5	4.98780487804878	0.185034628124059
chr1:231280443:AAAATAGAAAAAATTAGCCTGGCATAGTGGTAGGTGCTTGTAATCCCAGCTACTCAGAAGGCTGAGGCAGAAGAATTGCTTGAACCCAGGAGGTGGAGGTTGCAATGAGTCAAGAT	116	Long Reads (vamos)	16bp+	2	2	0
chr1:231283979:ATTT	4	Long Reads (vamos)	4-6bp	9	9	1.35714285714286
chr1:231285408:CACTTTGGAAGGCCGAGGCGGGCAGATCACTTGAGGTCAGGAGTTCAAGACCAGCCTGACCAACACGGTGAAGCCCCATCTCTACTAAAAATACAAAAATTAGCCAGGCGTGGTGGCGCATGCCTGTAGTCCCAGCTACTCAGGAGGCTGAAGCAAGAGAATCGCTTGAACCCGGGAGGTGGAGGTTGCAGTGAGCCGAGATCGCACCACTGCACTCCAGCCTGGGTGACAGAGCGAGACTCCATCTCAAAAACAAAAAAAAAAAA	266	Long Reads (vamos)	16bp+	2	2	0
chr1:231287141:AAAT	4	Long Reads (vamos)	4-6bp	9	9.15254237288136	1.10473707083877
chr1:231289179:ACAGAGTGCCGATTGGTGTATTTACAATCCCTGAGCTAGAC	41	Long Reads (vamos)	16bp+	5	5	0
chr1:231299064:ATGGCCTTAACCAC	14	Long Reads (vamos)	7-15bp	3	2.75	0.18956043956044
chr1:231300079:CCTCCCTGGCCTT	13	Long Reads (vamos)	7-15bp	2	1.97183098591549	0.0277665995975855
chr1:231300353:CCTGGCCTTACCC	13	Long Reads (vamos)	7-15bp	3	2.96551724137931	0.0569366479550922
chr1:231300601:TGGCCTCACCCAGTAGGCCTTCTACAACT	29	Long Reads (vamos)	16bp+	2	1.98611111111111	0.0138888888888889
chr1:231304112:CCACAACCTCCGCCTCC	17	Long Reads (vamos)	16bp+	2	1.96385542168675	0.059653247134881
chr1:231305572:ACATGGCCTTAGCT	14	Long Reads (vamos)	7-15bp	2	1.96103896103896	0.0379357484620643
chr1:231306136:ACCTGGACTTACC	13	Long Reads (vamos)	7-15bp	4	3.97701149425287	0.115744453354718
chr1:231306905:CTTACCCACCTGGC	14	Long Reads (vamos)	7-15bp	3	2.98888888888889	0.0111111111111111
chr1:231307793:TTACCCATCTTGCA	14	Long Reads (vamos)	7-15bp	2	2.04210526315789	0.0407614781634938
chr1:231316759:TTTTTCTCTTTCTCCTT	17	Long Reads (vamos)	16bp+	2	1.98876404494382	0.0112359550561798
chr1:231317713:AAATGGACCAATCAACTCTCTGTA	24	Long Reads (vamos)	16bp+	6	6.35483870967742	0.360870705481248
chr1:23133764:AAAT	4	Long Reads (vamos)	4-6bp	10	9.71794871794872	1.72148541114058
chr1:231343169:TATACTCTATAGCCTAGGTATA	22	Long Reads (vamos)	16bp+	7	6.96774193548387	0.0802517702596381
chr1:231345089:TTTTC	5	Long Reads (vamos)	4-6bp	14	13.7591240875912	0.93419922713611
chr1:231346166:TTTTC	5	Long Reads (vamos)	4-6bp	9	8.96153846153846	3.09153249850924
chr1:231388465:TGTCTGTCTCAGTCTCACTCT	21	Long Reads (vamos)	16bp+	2	1.99099099099099	0.00900900900900901
chr1:231392288:AAAAT	5	Long Reads (vamos)	4-6bp	7	6.80869565217391	0.243783371472159
chr1:23140776:CTGCTGCTGGCAACAC	16	Long Reads (vamos)	16bp+	2	2	0
chr1:231411926:AGGCAGAGGTTGC	13	Long Reads (vamos)	7-15bp	2	2	0
chr1:231412240:TATCATACAGTCATGT	16	Long Reads (vamos)	16bp+	2	2	0
chr1:231430395:GCTAATTGGTGCATTT	16	Long Reads (vamos)	16bp+	4	3.98795180722892	0.0120481927710843
chr1:231448089:GTGGCTCATGCCTATAATCCCAGCAATTTGGGAGGCCTAGGCGGGTGGATCACCTGAGGTCAGGAGTTCGAGATTAACCTGGCCAACATGGTGAAAGCCTGTCTCTACTAAAAATACAAAATTAGCCAGGTGTGGTGGCGCATAACTGTAATCTCAGCTACTTGGGAGGCTGAGGCAGGAGAATCCCTTGAACCCGGGAGGCAGAGGTTGTGGTGAGCCGAGATTGCACCATTGCACTCCAACCTGGGCAACAAGAGCAAAACTCTGTCTCAAAAAATAAAAATAAAAATAACACAGTCTGGGTGTG	307	Long Reads (vamos)	16bp+	2	2	0
chr1:231453533:CTCTCC	6	Long Reads (vamos)	4-6bp	7	6.88148148148148	0.553012714206744
chr1:231453956:CTCTGCCCCGCCGCCCTGTCTGGGATGTGAGGCGCGCCTCTGCCCGGCCACGACCCCGTCTGGGAACTGAGGAGTGTCTCTGCCCGACCGCCACCCCGTATGGGAGGTGAGGAGCGTCTCTGCCCGGCTGCCC	133	Long Reads (vamos)	16bp+	3	3.41121495327103	0.244401340151649
chr1:231459008:CAAAA	5	Long Reads (vamos)	4-6bp	9	9.35185185185185	0.959155417099342
chr1:231459606:ATAAA	5	Long Reads (vamos)	4-6bp	13	13.328125	4.37967519685039
chr1:231461556:ATGCCTTAATTTTAAA	16	Long Reads (vamos)	16bp+	2	2	0
chr1:231463440:AAGTATAAGATATCCTATA	19	Long Reads (vamos)	16bp+	3	3	0
chr1:231467873:GTTTTTTG	8	Long Reads (vamos)	7-15bp	4	4.57142857142857	0.841698841698842
chr1:231469908:AAATTAAGGAAACAATATTACATAGTTGATATCTAATTTTGAA	43	Long Reads (vamos)	16bp+	2	2	0
chr1:23147099:AAT	3	Long Reads (vamos)	2-3bp	10	10.0619469026549	2.02291403286979
chr1:231471957:AATA	4	Long Reads (vamos)	4-6bp	13	12.9548872180451	2.30097972203235
chr1:2314785:CCCCGCAGCCTCAGGCTCCC	20	Long Reads (vamos)	16bp+	2	2	0.0240963855421687
chr1:23149078:TAAAAAAAAAAAAAAA	16	Long Reads (vamos)	16bp+	3	2.86666666666667	0.351820728291317
chr1:231492864:AACA	4	Long Reads (vamos)	4-6bp	9	9.25806451612903	0.454417952314165
chr1:23150215:GACAAAAGACAAAAAGCAAT	20	Long Reads (vamos)	16bp+	2	2	0
chr1:231507357:ATTTTGCTCCAC	12	Long Reads (vamos)	7-15bp	2	1.98550724637681	0.0144927536231884
chr1:231510856:AAACATTTTTTAA	13	Long Reads (vamos)	7-15bp	2	2	0
chr1:231511050:AAGAAAATTTGATCCAACCAATGAAATATAAA	32	Long Reads (vamos)	16bp+	2	1.98989898989899	0.0101010101010101
chr1:2315152:CCCCCCCGTTCCCCCTT	17	Long Reads (vamos)	16bp+	3	3.07692307692308	0.0716180371352785
chr1:231524552:AAAAAT	6	Long Reads (vamos)	4-6bp	5	5.03296703296703	0.165567765567766
chr1:2315269:GGGGGC	6	Long Reads (vamos)	4-6bp	3	3.1140350877193	0.526703927961497
chr1:231533147:CCTCCGCCTCCCAGGTTCAAGCAATTCTCCTG	32	Long Reads (vamos)	16bp+	2	2.02816901408451	0.0277665995975855
chr1:23153662:TTTTG	5	Long Reads (vamos)	4-6bp	6	5.96031746031746	0.470412698412698
chr1:231539803:ACTTAAGAAAAAAATAGAA	19	Long Reads (vamos)	16bp+	4	3.9375	0.0592105263157895
chr1:231547372:TTTTTCTTTTT	11	Long Reads (vamos)	7-15bp	3	3.44615384615385	0.543589743589744
chr1:231549008:CAGATGGGCAGTTA	14	Long Reads (vamos)	7-15bp	3	2.98863636363636	0.0113636363636364
chr1:231551790:AAAAAAAGTAAAAAAAAAAA	20	Long Reads (vamos)	16bp+	2	2.05555555555556	0.0848888888888889
chr1:231558732:ATTCATAAAACTAAAA	16	Long Reads (vamos)	16bp+	2	1.98666666666667	0.0133333333333333
chr1:231558765:TTTAATTAAAAATATT	16	Long Reads (vamos)	16bp+	2	2	0
chr1:231559317:TTG	3	Long Reads (vamos)	2-3bp	9	10.2276422764228	3.68545914967346
chr1:231566073:TTAAAATTAAATAATTTAAATCTAGCAT	28	Long Reads (vamos)	16bp+	3	2.70408163265306	0.231117189143699
chr1:2315720:CAGCCCAGGCACCCC	15	Long Reads (vamos)	7-15bp	2	1.95061728395062	0.0475308641975309
chr1:231577478:TTAT	4	Long Reads (vamos)	4-6bp	10	10.0165289256198	3.866391184573
chr1:23157789:CAAAA	5	Long Reads (vamos)	4-6bp	6	5.91139240506329	0.133073677377475
chr1:231584174:AAGAAAGGGTAGAAAGAGAGGAA	23	Long Reads (vamos)	16bp+	2	2.04587155963303	0.0626911314984709
chr1:231589646:CACTTTGGGAGGCCAAGGCGGGTGGATCACGAGGTCAAGAGATCGAGACCATCCTGGCTAACATGGTGAAACCCCGTCTCTACTAAAAATACAAAAATTAGTTGGGCGTGGTGGTGTGTGCCTGTAGTCCCTGTTACTTGGGAGGCTGAGTCAGGAGAATCGCTTGAACCCAGGAGGTCAAGATAGCAGTGAGCTGAGATTGTGCCACTGCACTCCAGCCTGGCAACA	228	Long Reads (vamos)	16bp+	2	2	0
chr1:231602843:TTTTC	5	Long Reads (vamos)	4-6bp	7	6.76515151515152	1.08182974786028
chr1:231615313:TTCT	4	Long Reads (vamos)	4-6bp	36	35.9328358208955	16.5744024239704
chr1:231623860:AGACAGATAGATAGA	15	Long Reads (vamos)	7-15bp	2	2	0
chr1:231624129:GGTCTCACTCTATTAGCCT	19	Long Reads (vamos)	16bp+	3	2.92857142857143	0.0670103092783505
chr1:231646564:GATCACTGGGCCAAATGG	18	Long Reads (vamos)	16bp+	2	1.97826086956522	0.0215002388915432
chr1:231651398:TGCAGAACAGCAAATAT	17	Long Reads (vamos)	16bp+	2	1.98837209302326	0.0116279069767442
chr1:231652302:GTTACTATCATGTTATATT	19	Long Reads (vamos)	16bp+	3	2.97560975609756	0.0240891297801867
chr1:231664019:ATCC	4	Long Reads (vamos)	4-6bp	18	17.4380165289256	0.814876033057851
chr1:23166997:AAATTCTTCTAGGAGT	16	Long Reads (vamos)	16bp+	2	2	0
chr1:231683571:TCTGTGAACACCCCC	15	Long Reads (vamos)	7-15bp	3	2.98165137614679	0.0181787291879035
chr1:231705919:TTTTGCTCTTTCTTTC	16	Long Reads (vamos)	16bp+	2	2.0126582278481	0.0382992534891269
chr1:231707836:AAATCCCTAAAGTCTA	16	Long Reads (vamos)	16bp+	3	2.68571428571429	0.217582417582418
chr1:23170838:GGGAGGATCACTTGAGTCCAGG	22	Long Reads (vamos)	16bp+	2	1.975	0.0246835443037975
chr1:231711301:TTAGAATTGATGTTTATTTT	20	Long Reads (vamos)	16bp+	2	2	0
chr1:231713680:ATATATATATAGGAG	15	Long Reads (vamos)	7-15bp	12	12.2153846153846	1.11604054859869
chr1:231714198:GTTTACACTGAAAAATGGAAAATAG	25	Long Reads (vamos)	16bp+	3	3	0
chr1:2317154:TCTGCCTCTCTCTGTG	16	Long Reads (vamos)	16bp+	3	3.484375	0.267470472440945
chr1:231732541:ATCCTTTGTAGA	12	Long Reads (vamos)	7-15bp	2	1.98809523809524	0.0119047619047619
chr1:231733210:TGAGAGTGATGGTGGTAGTTGTGGTGATGATGGTAGGAGTGGTAGTGGCTGTGGCAGTGCTGGTGATGG	69	Long Reads (vamos)	16bp+	8	7.96341463414634	0.18383017163505
chr1:23173332:TTTTGTTTTTTC	12	Long Reads (vamos)	7-15bp	4	3.6	0.387096774193548
chr1:231733834:TGATGGCTGAAGTGGTGGTGGGGGTAGTAGGAGTGGTGATGATGA	45	Long Reads (vamos)	16bp+	3	3.01111111111111	0.0111111111111111
chr1:2317360:AGGAGGGGCACAGGGAGGT	19	Long Reads (vamos)	16bp+	2	1.98780487804878	0.0121951219512195
chr1:23174929:TTCA	4	Long Reads (vamos)	4-6bp	8	8.06185567010309	0.162800687285223
chr1:231762077:TTTC	4	Long Reads (vamos)	4-6bp	41	40.4264705882353	16.2464052287582
chr1:231762297:CCTGCCTG	8	Long Reads (vamos)	7-15bp	5	5.23770491803279	0.232285598157431
chr1:23176678:AGAGTCTCAAGATCCAGTAGAA	22	Long Reads (vamos)	16bp+	2	2	0
chr1:231774076:AAAAATAAAAAAA	13	Long Reads (vamos)	7-15bp	2	1.99065420560748	0.00934579439252336
chr1:231778672:AAAGAAGGAAGAGATTTGA	19	Long Reads (vamos)	16bp+	2	1.97619047619048	0.0235226620768789
chr1:231779549:TTTTTTTTTTTT	12	Long Reads (vamos)	7-15bp	2	2.18279569892473	0.281439925198691
chr1:231785257:TTTA	4	Long Reads (vamos)	4-6bp	10	9.75490196078431	0.384876722966414
chr1:231787370:AGGGAAAGAGAGAGTGAG	18	Long Reads (vamos)	16bp+	2	1.93181818181818	0.0642633228840125
chr1:231787440:AGAGAGAGAC	10	Long Reads (vamos)	7-15bp	3	3.10576923076923	0.192587752053771
chr1:231799833:CCTC	4	Long Reads (vamos)	4-6bp	720	685.379562043796	221037.281343924
chr1:231805568:TGGTGCTAAATCATTAATGAGAAACTGCCCCTATGATCCAATCACCTTCCAC	52	Long Reads (vamos)	16bp+	3	3.01428571428571	0.0142857142857143
chr1:231807311:GCCTGGCTGCTCTGAT	16	Long Reads (vamos)	16bp+	2	2.03571428571429	0.0348537005163511
chr1:231814937:AAT	3	Long Reads (vamos)	2-3bp	13	12.7652173913043	1.93562166285278
chr1:231824875:ATCC	4	Long Reads (vamos)	4-6bp	13	12.904	1.47458064516129
chr1:23184469:TGTATAATGTATA	13	Long Reads (vamos)	7-15bp	3	2.96808510638298	0.0312285518188058
chr1:231844926:AAAAAAAAG	9	Long Reads (vamos)	7-15bp	4	4.05925925925926	0.399447208402432
chr1:231852902:TTTCATCTTGTCATTTACAA	20	Long Reads (vamos)	16bp+	2	2	0
chr1:231853637:AGGTACTGGCTTCTTGTTTTAAGGGCTGACTGGTGAGGA	39	Long Reads (vamos)	16bp+	2	2	0
chr1:231860383:CCAAAAT	7	Long Reads (vamos)	7-15bp	4	3.95774647887324	0.0696177062374246
chr1:23186507:AAAAATAAATAA	12	Long Reads (vamos)	7-15bp	2	1.97727272727273	0.022466039707419
chr1:231868318:TTTCATCGTTTTCCTTTATT	20	Long Reads (vamos)	16bp+	2	1.97402597402597	0.0256322624743677
chr1:231869149:TGAA	4	Long Reads (vamos)	4-6bp	9	9.01052631578947	0.18073908174692
chr1:231875511:TCACTTCCCTGGCCTTGACC	20	Long Reads (vamos)	16bp+	2	2	0
chr1:23187880:ATGGGGAGGATCA	13	Long Reads (vamos)	7-15bp	2	1.98571428571429	0.0142857142857143
chr1:231886732:CTTT	4	Long Reads (vamos)	4-6bp	34	34.4044117647059	8.05005446623094
chr1:23190201:TTTCTTTTATT	11	Long Reads (vamos)	7-15bp	3	2.96581196581197	0.0850279988211023
chr1:231912483:TGCAGAACAGCAAATAT	17	Long Reads (vamos)	16bp+	2	1.98571428571429	0.0142857142857143
chr1:231912742:TTCT	4	Long Reads (vamos)	4-6bp	37	36.4769230769231	8.88706022659511
chr1:23191299:GAAAAAGAAAGAAA	14	Long Reads (vamos)	7-15bp	3	3.03125	0.172244094488189
chr1:23191978:AAAAAAAATTCAG	13	Long Reads (vamos)	7-15bp	2	1.98571428571429	0.0142857142857143
chr1:231923286:AAAAACAAAACAAA	14	Long Reads (vamos)	7-15bp	3	3.13740458015267	0.242513211978861
chr1:231952090:AAAAAAAAA	9	Long Reads (vamos)	7-15bp	5	5.328125	0.867864173228346
chr1:231952678:ATATATATATGTATATATAT	20	Long Reads (vamos)	16bp+	2	2.45	0.25
chr1:231960245:TTAT	4	Long Reads (vamos)	4-6bp	6	6.26373626373626	0.396336996336996
chr1:231966706:AACCTTTACCACAAACTCTCGAGCACTTAGTGGATTATAGCTGATGTTTGTGTCCTTGTCCTCTAGTG	68	Long Reads (vamos)	16bp+	2	2	0
chr1:231968592:AAAAACAAAAACAAAAAGC	19	Long Reads (vamos)	16bp+	2	2.06862745098039	0.123956513298389
chr1:231975103:ACA	3	Long Reads (vamos)	2-3bp	13	13.0097087378641	0.676375404530744
chr1:231979638:CTCTATATATGAAATAATATATC	23	Long Reads (vamos)	16bp+	2	2	0
chr1:231983608:GGGTTGGGGGGTTGGGGGGAA	21	Long Reads (vamos)	16bp+	2	1.98130841121495	0.0185152530417916
chr1:231999813:AAC	3	Long Reads (vamos)	2-3bp	15	15.3025210084034	2.78906138726677
chr1:232004825:CCTT	4	Long Reads (vamos)	4-6bp	72	72.5076923076923	10.8255217650566
chr1:23202392:AGCAAAAGCTGGCCTCTTACAAA	23	Long Reads (vamos)	16bp+	2	1.97183098591549	0.0277665995975855
chr1:232026746:TTTTTTTTCTTTTTTC	16	Long Reads (vamos)	16bp+	2	2.35537190082645	0.347658402203857
chr1:232037641:CAGGCAGTGCAATACTCAGTGCGGTACTCAGTAACACAGTGCAGTACTCAGTAACAGTGCAGTACTCAGTAACAGTGCAGTACTCAGTAAGGCAGTGCAGTACTCAGTAACACAGTGCAGTACTCAGTAATACAGTACAGTACTCAG	147	Long Reads (vamos)	16bp+	4	4.07070707070707	0.107194392908679
chr1:232040413:CCATGCTAAGCCCTT	15	Long Reads (vamos)	7-15bp	2	2	0
chr1:232047809:GTTT	4	Long Reads (vamos)	4-6bp	9.5	9.19672131147541	1.63040238450075
chr1:232064467:TTTTTTATTTTT	12	Long Reads (vamos)	7-15bp	2	1.95327102803738	0.0449656145300652
chr1:232075049:AATCCTTTATCATAATTATAAT	22	Long Reads (vamos)	16bp+	2	2	0
chr1:232078014:GAAGTGTTAGCAAGTTAGTAACACA	25	Long Reads (vamos)	16bp+	2	1.98684210526316	0.0131578947368421
chr1:232083566:TAAGTAACTCGTAAG	15	Long Reads (vamos)	7-15bp	2	2	0
chr1:23208571:AAAAGAAAAAAAAA	14	Long Reads (vamos)	7-15bp	2	2.09917355371901	0.106749311294766
chr1:23208882:AAAAAAAGAATAT	13	Long Reads (vamos)	7-15bp	2	1.94252873563218	0.0547981823041967
chr1:232089554:TTTTTGTATTTTTAGTAGAGATGGGGTTTCACCATGTTGCCCAGGCTGGTTTTGAACTCCTGAGCTTGGACAATCTGTCCGCCATGGCCTCCCAAAGTGCTAGGATTACTGGCGTGAGCCAATGTGCCCCTCCTAA	136	Long Reads (vamos)	16bp+	2	2	0
chr1:232093108:AAT	3	Long Reads (vamos)	2-3bp	11	11.9576271186441	5.0494712443865
chr1:232093731:TATGGGTATATTTATA	16	Long Reads (vamos)	16bp+	2	2	0
chr1:232099876:AAGATCACAAGGCAAGGGCAAA	22	Long Reads (vamos)	16bp+	2	1.98630136986301	0.0136986301369863
chr1:232100156:CTTTCCCCCAGGAATGTAATT	21	Long Reads (vamos)	16bp+	2	1.99137931034483	0.00862068965517241
chr1:232107443:CTATCTGTATATACAGATAGCATATACTATCTGTATATG	39	Long Reads (vamos)	16bp+	3	3	0
chr1:232114290:TTTTATTTTGTATACCTA	18	Long Reads (vamos)	16bp+	2	1.98765432098765	0.0123456790123457
chr1:23211609:TATG	4	Long Reads (vamos)	4-6bp	13	12.8306451612903	1.58897193810648
chr1:232119164:CCCTTATTTCCGTGCCCCAACCTCTTATATCTCTGCGCCCCAATCCCTTATTTCCGTGCCCCGAC	65	Long Reads (vamos)	16bp+	3	2.69354838709677	0.214266981379491
chr1:232124587:TTTTCTTGTGATTTC	15	Long Reads (vamos)	7-15bp	3	2.99065420560748	0.065949567977429
chr1:232138746:TTTTTT	6	Long Reads (vamos)	4-6bp	7	6.74418604651163	1.87936046511628
chr1:232145514:AAAAAAAAAGAA	12	Long Reads (vamos)	7-15bp	2	2.10526315789474	0.0954385964912281
chr1:232163950:AAAATAAACTGCCTTTTTA	19	Long Reads (vamos)	16bp+	3	3.0506329113924	0.125608568646543
chr1:232179285:GGAA	4	Long Reads (vamos)	4-6bp	17	17.2406015037594	1.00227842333105
chr1:232182158:TTTG	4	Long Reads (vamos)	4-6bp	7	7.14705882352941	0.304892253931276
chr1:23218508:TTGG	4	Long Reads (vamos)	4-6bp	9	9.70588235294118	4.88733798604187
chr1:23218893:TTGT	4	Long Reads (vamos)	4-6bp	13	13.2148148148148	0.572913211719182
chr1:232190309:TTCCAAGCTAGGTGCCTTGAATTT	24	Long Reads (vamos)	16bp+	2	2	0
chr1:23219263:TTCTGTGTCC	10	Long Reads (vamos)	7-15bp	3	2.78409090909091	0.171238244514107
chr1:232196583:ATATATATATATATGTGTATAT	22	Long Reads (vamos)	16bp+	6	5.97709923664122	1.83793305930711
chr1:232196684:TATTAA	6	Long Reads (vamos)	4-6bp	5	4.92783505154639	0.0676546391752577
chr1:23220117:AAAAAC	6	Long Reads (vamos)	4-6bp	6	5.78787878787879	0.336340504279436
chr1:232203156:AAATAAAAATATTTAAAA	18	Long Reads (vamos)	16bp+	2	2	0
chr1:232206714:CTGACAAGCTCACGAATATCCTCTTCATCA	30	Long Reads (vamos)	16bp+	2	2	0
chr1:232210792:TCATGCCAATGCACT	15	Long Reads (vamos)	7-15bp	2	1.98850574712644	0.0114942528735632
chr1:232210913:AAAAAAAC	8	Long Reads (vamos)	7-15bp	4	3.50806451612903	0.365788093364805
chr1:232211702:AAAAAAAAATAAAGAAAT	18	Long Reads (vamos)	16bp+	2	1.98765432098765	0.0123456790123457
chr1:232211887:AAAAAAACAAAA	12	Long Reads (vamos)	7-15bp	2	2.00990099009901	0.0299009900990099
chr1:232213128:TTACTGGAGATTATTGAGAAGTCA	24	Long Reads (vamos)	16bp+	4	3.57547169811321	0.246630727762803
chr1:23221558:GGAT	4	Long Reads (vamos)	4-6bp	10	10.0288461538462	0.183625840179238
chr1:232216961:AAAAG	5	Long Reads (vamos)	4-6bp	9	9.74264705882353	5.37772331154684
chr1:232220666:AAAA	4	Long Reads (vamos)	4-6bp	12	12.0757575757576	9.81101087207957
chr1:232223459:TTCTGGC	7	Long Reads (vamos)	7-15bp	4	3.81707317073171	0.20069256248118
chr1:232233769:AAGGGATTGGGGCACAGAGATAAGAGGTTGGGGCATGGAAAT	42	Long Reads (vamos)	16bp+	4	3.85294117647059	0.146476412347117
chr1:232239129:GGAAGCAATGATTTCTTCTGGAA	23	Long Reads (vamos)	16bp+	2	1.98571428571429	0.0142857142857143
chr1:232242819:TTTTTATTTTTAT	13	Long Reads (vamos)	7-15bp	3	3.31297709923664	0.878214914856136
chr1:23224291:AAGACAGGCATAAGAAATTATAAAACTCTTAATTTTGGGAACTGATATATGTCAATATTAAAATGAAATCTTCACAATTTATGTTC	86	Long Reads (vamos)	16bp+	2	2	0
chr1:232249882:TTCTTATTCAATACCTG	17	Long Reads (vamos)	16bp+	2	2	0
chr1:232254326:CAAA	4	Long Reads (vamos)	4-6bp	10	10.4253731343284	1.76506564919762
chr1:232262051:ATTGGTGAGATGTGGGC	17	Long Reads (vamos)	16bp+	2	1.98571428571429	0.0142857142857143
chr1:232262428:TAATATTATATAATATATAAATATATAATAATATATA	37	Long Reads (vamos)	16bp+	11	10.5530303030303	1.74525792273884
chr1:23226382:TTTTG	5	Long Reads (vamos)	4-6bp	7	6.80645161290323	0.254917387883556
chr1:23226480:CTCCCAGATTCAAGCGATTCTCCTGCTTCAGC	32	Long Reads (vamos)	16bp+	2	2	0
chr1:232270935:TTAAATGGACTTAAAT	16	Long Reads (vamos)	16bp+	2	1.98809523809524	0.0119047619047619
chr1:23227120:AAC	3	Long Reads (vamos)	2-3bp	10.5	10.6328125	1.02159202755906
chr1:232286992:TATATTAATGTATA	14	Long Reads (vamos)	7-15bp	2	2.08791208791209	0.0810744810744811
chr1:232287118:ATTAGTAATA	10	Long Reads (vamos)	7-15bp	3	3.01149425287356	0.0114942528735632
chr1:232300622:GCTTATAAAACTGTCCAAATTTCACAGAGCATGGCTGTG	39	Long Reads (vamos)	16bp+	3	3	0
chr1:232302984:ACCTGATCTTTATAATAATCTCTGACTTATCTCCTCAGAAGAGTAAAGCAGTGGGCATTCATACCAAGATAGAAAT	76	Long Reads (vamos)	16bp+	2	2	0
chr1:23230399:TGGACCTCCCAGACTCAGG	19	Long Reads (vamos)	16bp+	3	2.80208333333333	0.328837719298246
chr1:232314318:GCTGATTGGTCCATTTTACAGAGC	24	Long Reads (vamos)	16bp+	3	2.51304347826087	0.269565217391304
chr1:232317500:TGGTATCTGGTCAATCATTATCT	23	Long Reads (vamos)	16bp+	2	2	0
chr1:232320063:ACACACACATGCACACATATAAAT	24	Long Reads (vamos)	16bp+	4	4.01851851851852	0.0183454482519903
chr1:232321761:GAATAGGAAATACATTTTCTCTTCTTTATGATTTTCTTAATAGCATTTTCCTTTTTTGCATCATATAATATATACAACATACAAAATAG	89	Long Reads (vamos)	16bp+	2	2	0
chr1:232331470:CCGCTGCCCCGTCTGGGAAGTGAGGAGCGTCTCTGCCTGGCCGCCCATCGTCTGGAATGTGAGGAGCCCCTCTGCCTGGCTGCCCAGTCAGGGAAGTGACGAGCGTCTCTGCCTGGCCGCCATCCCATCTAGGAAGCGAGGAGCGCCTCTTCCCGGCCGCCATCCCATCTAGGAAGTGAGGAGCGTCTCTGCCCGGCCGCCCATCGTCTGAGATGTGGGGAGCACCTCTGCC	232	Long Reads (vamos)	16bp+	5	4.98425196850394	0.444194475690539
chr1:23235835:TATTT	5	Long Reads (vamos)	4-6bp	11	11.6985294117647	1.07140522875817
chr1:23236488:CTTCAGCCTCCCAAAGTGCTGGGATTACAAGCGTGAGCCACTGCGCCAGGCCTATTTTTGTATTTTTAGTAGAGACAGGGTTTCACCATGTGGGCCAGGCTGGTCTAGAACTCCTGGGCTCAGGCAATCCGCCCA	135	Long Reads (vamos)	16bp+	2	2	0
chr1:232368028:TATTATATATAATACTATATAATATATTTTATTATA	36	Long Reads (vamos)	16bp+	22	22.25	2.44074074074074
chr1:232368936:CTCTGTCTCTCT	12	Long Reads (vamos)	7-15bp	3	3.15596330275229	0.169894665307509
chr1:23238071:TGAGAAAAGGGAACGGATGC	20	Long Reads (vamos)	16bp+	2	2	0
chr1:232382425:AAAAAAAAAA	10	Long Reads (vamos)	7-15bp	4	4.03030303030303	0.426555632662503
chr1:23238403:AAAAAAGAAAAGAAA	15	Long Reads (vamos)	7-15bp	2	1.96703296703297	0.0989010989010989
chr1:232384118:TCCTACCTAGCACAGATTCTC	21	Long Reads (vamos)	16bp+	3	2.98888888888889	0.0111111111111111
chr1:232384445:CCTTCTTCTCTCTCCTCCCCTCTCTCTC	28	Long Reads (vamos)	16bp+	2	1.98701298701299	0.012987012987013
chr1:232392082:AAAT	4	Long Reads (vamos)	4-6bp	14	14.483606557377	1.02865465384094
chr1:232406576:GAACATAAGGCCAAGGCTGGATTGGTGGGGGTGAATGGTCTGATCAACGTGTTATGTCTGTC	62	Long Reads (vamos)	16bp+	3	2.98684210526316	0.0131578947368421
chr1:23240711:AAAAC	5	Long Reads (vamos)	4-6bp	6	6.33076923076923	0.347107930828861
chr1:23240938:TGCCTGTAATCTCAGCTACTTGGGAAGCTGAGGCAGGAGAATCACTTGAACCTGGGAGGTGGAGGTTGCCGTGAGCGGAGATTGCGCCACTGCACTCCAGCCTGGGTGACAGAGCGAGACTCCGTCTCAAAAAACAAACAAGCAAAAAAACCCCACAAAAATTAGCTGGGCATGGTGGCACA	182	Long Reads (vamos)	16bp+	2	2	0
chr1:232412793:TAACTCCTCCCACATTATTTTATCTATCAATGTTAGGGGTCAGTGG	46	Long Reads (vamos)	16bp+	2	2.08641975308642	0.0799382716049383
chr1:232415678:AGTCAGAACACGGGCACCACTGTCCCTCCCAGAGTCAGTC	40	Long Reads (vamos)	16bp+	12	11.1349206349206	4.50165079365079
chr1:232419529:GAGTGAGTTCTCGTGA	16	Long Reads (vamos)	16bp+	2	1.98550724637681	0.0144927536231884
chr1:232444566:TTATCAATTAATTCTGGTTAATATTTATATAAGC	34	Long Reads (vamos)	16bp+	2	2	0
chr1:232452333:CACAGTTAACAGACACCACGGTCACTGCCAAGTACTGTAGTGTATGCACTCCACAACTTCAGAGGCACCCAGGAAGGCCCC	81	Long Reads (vamos)	16bp+	2	2	0
chr1:232455607:CGGAGCTTGCAGTGAGC	17	Long Reads (vamos)	16bp+	3	2.73109243697479	0.215211508332146
chr1:232460723:GAGTGACATCCCAACAACATTGTACAAAT	29	Long Reads (vamos)	16bp+	2	2	0
chr1:232465485:ACACACACACACACATATACATAC	24	Long Reads (vamos)	16bp+	12	11.7067669172932	9.20881749829118
chr1:232473606:TTAAAGCACAAG	12	Long Reads (vamos)	7-15bp	2	2.175	0.14620253164557
chr1:23248226:AAAAATAAATAAAT	14	Long Reads (vamos)	7-15bp	2	2	0
chr1:232491980:TTAAATTAAGTATTTAAA	18	Long Reads (vamos)	16bp+	3	2.83962264150943	0.135938903863432
chr1:23251028:AAAC	4	Long Reads (vamos)	4-6bp	6	6.41666666666667	0.96140350877193
chr1:2325102:CCTTCCCTCCCTT	13	Long Reads (vamos)	7-15bp	851	792.42962962963	207991.873742399
chr1:232524521:AAGAAAATAAGAGACTTATAAT	22	Long Reads (vamos)	16bp+	2	2.01351351351351	0.0135135135135135
chr1:23253278:GCATGGGCAGAACTGGAAAGAACTTAGGCCGGGTGCAGTGGCTCATGCCTGTAATCCCAGCCCTATGGGAGGCCGAGGCAGGTGGATCACCTGAGGTCGGGAGTTCTAGACCAGCCTGGCCAACATGGTGAAACCCCGTCTCTACTAAAAATATAAAAATTAGTTGGACGTGGTGGAGGATGCCTGTAATCTCAGCTACTCGGGAGGCTGAGGCAGGAGAATCACTTGAACCTGGGAGGCAGAGGTTGCAGTGAGCCAAGATCAAGCCACTGCACTCCAGCCTGGGTGACAGAGCAAAACTCTGTCTCAAAAAAAAAAAAAAAAAAA	327	Long Reads (vamos)	16bp+	2	2	0
chr1:232541228:ACATA	5	Long Reads (vamos)	4-6bp	15	14.2105263157895	4.60685805422648
chr1:232547566:GGGTGGGGGCT	11	Long Reads (vamos)	7-15bp	4	3.83333333333333	0.172
chr1:23254961:AGGATCGCTTGAAGCCAGG	19	Long Reads (vamos)	16bp+	2	2	0
chr1:23256018:TTTATTT	7	Long Reads (vamos)	7-15bp	4	3.9922480620155	0.820251937984496
chr1:232564097:GTTTCATCATGTTGGCCAGACTGAACGACGAAGGTTGTTTTTTTTTTTTTTCGTGTGTGTGTGTGTGTGTGTGTGTGTGTGTGTGTGT	88	Long Reads (vamos)	16bp+	2	1.97321428571429	0.0263030888030888
chr1:232566162:TTTTCTGTTTGTTTTG	16	Long Reads (vamos)	16bp+	2	1.98947368421053	0.0105263157894737
chr1:23256728:CTCTCC	6	Long Reads (vamos)	4-6bp	12	11.3615384615385	1.59695885509839
chr1:232572662:TATACACATATATACATACATATATA	26	Long Reads (vamos)	16bp+	3	3.03125	0.062007874015748
chr1:232595444:TGCTGGGCTGTCAC	14	Long Reads (vamos)	7-15bp	2	2.01428571428571	0.0142857142857143
chr1:232605694:AAAAC	5	Long Reads (vamos)	4-6bp	5	4.8671875	1.29718257874016
chr1:232609829:AAAAGAAAAAGAA	13	Long Reads (vamos)	7-15bp	3	3.12121212121212	0.198935924126764
chr1:23261357:AAAT	4	Long Reads (vamos)	4-6bp	8	7.98947368421053	0.287122060470325
chr1:232617053:GAAATAATT	9	Long Reads (vamos)	7-15bp	5	4.83050847457627	0.159061277705346
chr1:232629706:CCCTCGCAC	9	Long Reads (vamos)	7-15bp	5	4.84347826086957	0.133180778032037
chr1:232631828:GTGGTGGCAGGCACCT	16	Long Reads (vamos)	16bp+	2	1.59433962264151	0.243396226415094
chr1:232633325:TTCTTTT	7	Long Reads (vamos)	7-15bp	4	3.86259541984733	0.380974750440399
chr1:232634697:AAAACCAATAGGACAACAT	19	Long Reads (vamos)	16bp+	2	2	0
chr1:232637047:CTAAGTAAAGAGCCTGTGGCAGACACCATTTTCATC	36	Long Reads (vamos)	16bp+	3	3	0
chr1:232638203:ATAGATATAGATATGTATCAGATGTCAACACTGCAAAAATGAACTCTACTATA	53	Long Reads (vamos)	16bp+	3	2.91818181818182	0.07581317764804
chr1:232644324:CATCCATC	8	Long Reads (vamos)	7-15bp	15	14.828125	1.4820374015748
chr1:23264661:TTTA	4	Long Reads (vamos)	4-6bp	7	6.65789473684211	0.404052165812762
chr1:232659996:TCAGACTTCCACAGCCTGACTGATGCCTTTTACAGGTTT	39	Long Reads (vamos)	16bp+	3	3	0
chr1:232683147:CTCC	4	Long Reads (vamos)	4-6bp	8	8.05940594059406	0.776435643564356
chr1:232685875:AAGAAGAACTCAACTCACTTGAGAAACGGCTTTGGACATGATACTTTC	48	Long Reads (vamos)	16bp+	2	2	0
chr1:232690927:TCTT	4	Long Reads (vamos)	4-6bp	38	38.1240875912409	15.0506655216831
chr1:2326986:AGAAACACAGAAACAAACACAGAGACACAGAAACACACAGAAACACAC	48	Long Reads (vamos)	16bp+	9	9.28358208955224	0.836269778924924
chr1:232698751:GTGGCTCACGCCTGTAATCTCAGAACTTTGGGAGGCTGAGGCGGGCAGATCACAAGGTCAGGAGTTCGAGACCAGCCTGGCCAACATGGTGAAACCCCATCTCTTCTAAAAAT	113	Long Reads (vamos)	16bp+	2	2	0
chr1:232699143:AAAAAC	6	Long Reads (vamos)	4-6bp	7	7.00769230769231	0.240250447227191
chr1:232701567:CTGTGGGATTTCCTCTTCACGC	22	Long Reads (vamos)	16bp+	2	1.98989898989899	0.0101010101010101
chr1:232704959:GCTGCTAAGTGACTCA	16	Long Reads (vamos)	16bp+	2	1.98611111111111	0.0138888888888889
chr1:232707752:AAAAGGCTAAAAAAA	15	Long Reads (vamos)	7-15bp	2	2.06818181818182	0.156217345872518
chr1:23271919:TTTCTT	6	Long Reads (vamos)	4-6bp	7	6.59259259259259	1.19845218352681
chr1:232725256:GGGAG	5	Long Reads (vamos)	4-6bp	56	56.3407407407407	176.256163626313
chr1:232730262:AAAAACAAAAC	11	Long Reads (vamos)	7-15bp	4	4.208	0.182193548387097
chr1:232739164:CATT	4	Long Reads (vamos)	4-6bp	5	5.2	0.274157303370787
chr1:232743486:CTTGTCTTCTCTTTT	15	Long Reads (vamos)	7-15bp	2	2.14285714285714	0.123924268502582
chr1:232749920:TTAACTG	7	Long Reads (vamos)	7-15bp	8	7.87037037037037	0.30079612322603
chr1:232752467:TATACAAACAAGAAAGAGTTTATTTACAAAAT	32	Long Reads (vamos)	16bp+	2	2	0
chr1:232753599:CAAAAAAAAAAAA	13	Long Reads (vamos)	7-15bp	2	1.97345132743363	0.222503160556258
chr1:232768232:CAAA	4	Long Reads (vamos)	4-6bp	7	6.95402298850575	0.300187115744453
chr1:232777448:GCAGAGGTTGCAGTGA	16	Long Reads (vamos)	16bp+	2	1.98571428571429	0.0142857142857143
chr1:232783760:TTTATTTT	8	Long Reads (vamos)	7-15bp	5	5.09243697478992	0.186298248112804
chr1:232789285:TAATCCAT	8	Long Reads (vamos)	7-15bp	4	3.98913043478261	0.0548256091734353
chr1:232792684:AAAAAAAAAAAAG	13	Long Reads (vamos)	7-15bp	2	1.94117647058824	0.123629112662014
chr1:232793003:TGGAGGTGCAGTGTGGGTGGAGGGTGATCTATCAGGA	37	Long Reads (vamos)	16bp+	9	9.0655737704918	0.29318520525674
chr1:232797596:AAAACAAAAAAAAAA	15	Long Reads (vamos)	7-15bp	2	2.04	0.151612903225806
chr1:232799645:TTTCTTTTC	9	Long Reads (vamos)	7-15bp	3	3.18253968253968	0.566412698412698
chr1:232819313:TTTTGT	6	Long Reads (vamos)	4-6bp	8	8.15671641791045	1.2910447761194
chr1:232820953:TTCTTTTAGTTCT	13	Long Reads (vamos)	7-15bp	4	4.32432432432432	0.366584766584767
chr1:232822275:TTAGAATTCTGAGTCTTTAATTGCAATTATTTTTCATGTATCTGTAGTTTATTCCCTGCTTCTATGTGATAAT	73	Long Reads (vamos)	16bp+	2	2	0
chr1:232824899:AAAA	4	Long Reads (vamos)	4-6bp	10	10.3059701492537	2.04853551789923
chr1:232826844:TGTGTGTGTGTA	12	Long Reads (vamos)	7-15bp	2	2.19277108433735	0.157508081104907
chr1:232829125:CAAAACAA	8	Long Reads (vamos)	7-15bp	3	3.24324324324324	0.258476658476658
chr1:232839764:AACAGGCCCTCCAAATCTGGCCATA	25	Long Reads (vamos)	16bp+	2	2	0
chr1:232844646:TTTTG	5	Long Reads (vamos)	4-6bp	9	8.984	0.419096774193548
chr1:232846890:TTTATTTTGTATTATGTTTTA	21	Long Reads (vamos)	16bp+	2	2	0
chr1:232848196:AAAAAAAG	8	Long Reads (vamos)	7-15bp	4	3.91176470588235	0.61437908496732
chr1:232850473:AATTAGTTGTATATATGTGTGTATATATATGTGTATATA	39	Long Reads (vamos)	16bp+	2	2.01190476190476	0.0119047619047619
chr1:23285132:AAAAAAACCAAAGCAAA	17	Long Reads (vamos)	16bp+	2	2	0
chr1:232858950:CCTTCCTTCCTTCCTTCCTTTCTT	24	Long Reads (vamos)	16bp+	4	4.23853211009174	0.22035338090384
chr1:232874156:GGGCTGCAGGAACTCCTTTCCACAGAATGGAATTCTCCGCTG	42	Long Reads (vamos)	16bp+	2	1.93103448275862	0.0649558941459503
chr1:232888909:TCCCTCCCTTTTCCT	15	Long Reads (vamos)	7-15bp	2	1.98863636363636	0.0573406478578892
chr1:232889658:TTTCTT	6	Long Reads (vamos)	4-6bp	10	10.4148148148148	3.54306246545053
chr1:232893648:AAAT	4	Long Reads (vamos)	4-6bp	12	11.5772357723577	0.852592296414767
chr1:232898005:TGACATAACCTAT	13	Long Reads (vamos)	7-15bp	2	1.96153846153846	0.0634365634365634
chr1:232908543:AGAA	4	Long Reads (vamos)	4-6bp	23	23.3181818181818	3.65371269951423
chr1:232912731:AAAC	4	Long Reads (vamos)	4-6bp	7	7.16346153846154	0.273991784914115
chr1:232916336:TATGCCTTAAATAATTATACTAGTAGTGCTTCTACCTGCTTGTACCTA	48	Long Reads (vamos)	16bp+	2	2	0
chr1:232929049:ATT	3	Long Reads (vamos)	2-3bp	9	8.95495495495495	1.38886158886159
chr1:232936769:AAAT	4	Long Reads (vamos)	4-6bp	8	7.95959595959596	0.202432488146774
chr1:232942503:GAAG	4	Long Reads (vamos)	4-6bp	25	22.6641791044776	24.8563012007631
chr1:232942641:AGGGAGAAAAGGAGAG	16	Long Reads (vamos)	16bp+	2	1.92391304347826	0.0930482560917344
chr1:232966900:CCCCAGATGGTGTGTACA	18	Long Reads (vamos)	16bp+	2	1.98837209302326	0.0116279069767442
chr1:232970155:AGCAGATGATCTAAAAT	17	Long Reads (vamos)	16bp+	2	2	0
chr1:232971394:CTGGAGTATCCACATGTTGCCACCAAGAATC	31	Long Reads (vamos)	16bp+	2	2.01086956521739	0.0108695652173913
chr1:232973100:TGAACATGCGTAGTGTGAAGATGAGACTGAGCCCGTGATATGGGGGAAATGTACCACACGAATTAGTAATATTATCTAGACTTATTCTTCACAATGTTGGGTGAACAGAGTACTTTCCAA	120	Long Reads (vamos)	16bp+	2	2	0
chr1:232976657:CAGGATTGACGCAGCCAGGACCAGTAGAAATGGGATCA	38	Long Reads (vamos)	16bp+	4	4	0
chr1:232976833:TCACTCCTCTTGGGGTGCAGATCTCAG	27	Long Reads (vamos)	16bp+	2	1.98809523809524	0.0119047619047619
chr1:2329965:GGGAGCTCCGGGTGAGGG	18	Long Reads (vamos)	16bp+	2	2.01098901098901	0.010989010989011
chr1:233001479:ATAA	4	Long Reads (vamos)	4-6bp	10	10.2608695652174	0.634495938843765
chr1:23300185:GTGGCTCATGCCTGTAATCCCAGCACTTTGGAAGGCCGAGGTGAGGGGTTCACGAGGTCAGGAGCTCAAGATCAGTCTGACCAACATGGCAAAACCCCATCTCTTACTAAAAATACAAAAATTAGCCGGGCATGGTGGCATGTGCCTGTAATCCCAGCTACTCAGGAGGCTGAGGCAGTAGAATCACTTGAACCCGGGAAGCGGACGTTGTAGTGAGCCAAGATCGCACCATCGCACTCCAGCCTCGGTGACAGAGCGAGACTCCATCTCAAAAAAAAAAAAAAA	285	Long Reads (vamos)	16bp+	2	2	0
chr1:233007648:CACCTCAGCCTCCCGAGTAGCTGGGATTACAGGCACCTGCCACCATGCCCGGCTAATTTTTTTGTATTTTTAGTAGAGACGGGGTTTCACCATGTTGGCCAGGCTAGTCTTGAAATCCTGACCTCAAGAGATCCACC	137	Long Reads (vamos)	16bp+	2	2	0
chr1:233008247:AGAAAGAACACTC	13	Long Reads (vamos)	7-15bp	3	3	0
chr1:233015692:AAAAAAAT	8	Long Reads (vamos)	7-15bp	3	3.025	0.176582278481013
chr1:23302578:AAAAG	5	Long Reads (vamos)	4-6bp	5	4.91954022988506	0.377171879176691
chr1:233032087:TTTC	4	Long Reads (vamos)	4-6bp	6	6.44186046511628	1.20167151162791
chr1:233040765:ATCTCTACCCCTGCAATG	18	Long Reads (vamos)	16bp+	2	2	0.0227272727272727
chr1:233054007:TAAAACCAATGTCCTGGTTTGCTAA	25	Long Reads (vamos)	16bp+	2	2	0
chr1:23305777:TGTTCAAGGTCTTAATATTTCAGCTA	26	Long Reads (vamos)	16bp+	2	2	0
chr1:233058644:TTTTC	5	Long Reads (vamos)	4-6bp	6	6.136	0.876516129032258
chr1:23306587:AAAAC	5	Long Reads (vamos)	4-6bp	7	7.25	0.459459459459459
chr1:233068260:TCAAAGGAAGAAAAACTAACAGAATGTA	28	Long Reads (vamos)	16bp+	2	2	0
chr1:233068925:TACAAGAAATTCAAATATTCTTACT	25	Long Reads (vamos)	16bp+	2	2	0
chr1:233081764:TCTGACCTGTCCTACTCTGAGCAAATGCCTCAGGGCTCTGAGCTGCAGCTGCTTTCCTTTCCAGACAGGCCTC	73	Long Reads (vamos)	16bp+	2	2	0
chr1:233086675:AATAAAATAAA	11	Long Reads (vamos)	7-15bp	3	2.98666666666667	0.0403603603603604
chr1:233089279:CCAACACATGGAGCAATGCAAAGGTCTCTGTCCCAGCTGAAG	42	Long Reads (vamos)	16bp+	2	2	0
chr1:233092782:TTTGTTTTGTTTGTTT	16	Long Reads (vamos)	16bp+	2	2.02127659574468	0.0210478151452757
chr1:233107391:AAAC	4	Long Reads (vamos)	4-6bp	7	6.69672131147541	0.593212301856117
chr1:233110791:ATATATATTTAAATTT	16	Long Reads (vamos)	16bp+	4	4	0
chr1:233119583:CAAAAA	6	Long Reads (vamos)	4-6bp	8	7.5	3.31954887218045
chr1:233129745:AAACGGACCAATCAGCTCTCCATA	24	Long Reads (vamos)	16bp+	4	4.01190476190476	0.0119047619047619
chr1:233132162:CTCCTGACCTCGGGTAATCCACC	23	Long Reads (vamos)	16bp+	2	2	0
chr1:233134559:AGGAAAGCAGGAAGGCAGAGAGGC	24	Long Reads (vamos)	16bp+	5	4.70161290322581	0.211054287962234
chr1:233141697:TGTGTATATATATATCTGTGTGTGTGTGTAAA	32	Long Reads (vamos)	16bp+	3	3.04705882352941	0.0453781512605042
chr1:233144948:TTTTGTTTCTTTT	13	Long Reads (vamos)	7-15bp	2	2.20454545454545	0.225017349063151
chr1:23315279:AAAAAAAAA	9	Long Reads (vamos)	7-15bp	3	3.33898305084746	0.396928871505143
chr1:233164603:ATATCATATATAGAAAAT	18	Long Reads (vamos)	16bp+	2	1.8735632183908	0.111734830259289
chr1:23316547:ATTTTATTCCTCTATTATAAT	21	Long Reads (vamos)	16bp+	2	2	0
chr1:233166180:AAATAAATAAAT	12	Long Reads (vamos)	7-15bp	2	2.04395604395604	0.0424908424908425
chr1:233174374:AAATTTATATAT	12	Long Reads (vamos)	7-15bp	2	2.17073170731707	0.143330322192111
chr1:2331794:CCTCTCCCTCGTGCG	15	Long Reads (vamos)	7-15bp	15	14.9927536231884	2.69337776367291
chr1:233185593:TGCCTATTTCAGGGCTTGT	19	Long Reads (vamos)	16bp+	2	2	0
chr1:233188470:TTAGGTCAGACCCACTCAGAGTAATCTCCATTT	33	Long Reads (vamos)	16bp+	2	1.98630136986301	0.0136986301369863
chr1:233196216:TTCAAATCAAATCTAAATATA	21	Long Reads (vamos)	16bp+	2	2	0
chr1:23320260:TTGACAACACAATA	14	Long Reads (vamos)	7-15bp	2	2	0
chr1:233203535:TTCTACCTCCTTATTCATCTGAAT	24	Long Reads (vamos)	16bp+	2	1.98571428571429	0.0142857142857143
chr1:233205692:CAAAA	5	Long Reads (vamos)	4-6bp	6	5.78125	0.975393700787402
chr1:233206057:TGAGAAGGGG	10	Long Reads (vamos)	7-15bp	3	2.97029702970297	0.0291089108910891
chr1:233207018:AAG	3	Long Reads (vamos)	2-3bp	9	8.76576576576577	1.63554463554464
chr1:233240038:CTGTATTGTCAT	12	Long Reads (vamos)	7-15bp	2	2.13924050632911	0.121389159363843
chr1:233245914:CAAAAAACAAAACAAA	16	Long Reads (vamos)	16bp+	2	2.21111111111111	0.235830212234707
chr1:233246079:GCCCTTCAGATGGGATAAAT	20	Long Reads (vamos)	16bp+	10	10	0
chr1:233264773:TAAAATACTACTAATT	16	Long Reads (vamos)	16bp+	4	3.97802197802198	0.0217338217338217
chr1:233271248:AAAATTAAAAAT	12	Long Reads (vamos)	7-15bp	2	1.98809523809524	0.0119047619047619
chr1:23327688:TAAA	4	Long Reads (vamos)	4-6bp	7	7.01282051282051	0.142690642690643
chr1:233278126:GTCTACTCTTTGT	13	Long Reads (vamos)	7-15bp	2	2	0.0285714285714286
chr1:23327995:AAAAAAAAAAA	11	Long Reads (vamos)	7-15bp	3	3.12977099236641	0.390722254844392
chr1:233285675:AAAAAACAAAC	11	Long Reads (vamos)	7-15bp	3	2.65254237288136	0.22866869477039
chr1:233286256:AGTCCCCTACCATTTGGGTGGGGGTAGAAGGCACCTAATATG	42	Long Reads (vamos)	16bp+	3	2.97183098591549	0.0563380281690141
chr1:233290139:AGGGGGTTAGGGGTAT	16	Long Reads (vamos)	16bp+	2	1.95348837209302	0.0448700410396717
chr1:233290234:TTTCTATCAAACTGTAATTTA	21	Long Reads (vamos)	16bp+	2	2	0
chr1:233295574:GCCGTCGCCCCC	12	Long Reads (vamos)	7-15bp	3	2.99029126213592	0.0685322672758424
chr1:233295853:TCTCTCTCTCTTTCTTCCTTCCTTCCTTCCTTTC	34	Long Reads (vamos)	16bp+	4	4.25773195876289	0.276632302405498
chr1:233298883:AAAC	4	Long Reads (vamos)	4-6bp	8	8.36290322580645	0.444466299501705
chr1:233299983:AACTCATCTCTG	12	Long Reads (vamos)	7-15bp	2	2	0
chr1:233308459:AAAAAG	6	Long Reads (vamos)	4-6bp	6	5.76744186046512	0.492369186046512
chr1:233317415:AAAC	4	Long Reads (vamos)	4-6bp	7	7.49137931034483	0.565142428785607
chr1:233318543:TCTTTT	6	Long Reads (vamos)	4-6bp	7	6.97101449275362	2.49550407278113
chr1:233320219:ATTATGCAATAATT	14	Long Reads (vamos)	7-15bp	4	3.6283185840708	0.235619469026549
chr1:23332704:AAAAAAAAAAC	11	Long Reads (vamos)	7-15bp	5	4.96212121212121	0.326798519546611
chr1:233330931:TAAAGTTTTA	10	Long Reads (vamos)	7-15bp	4	3.99115044247788	0.00884955752212389
chr1:233335110:TCCCCAAACCCTCTGAGGC	19	Long Reads (vamos)	16bp+	2	1.98888888888889	0.0111111111111111
chr1:233336538:AAAT	4	Long Reads (vamos)	4-6bp	11	11.0390625	19.5653912401575
chr1:233339195:TTC	3	Long Reads (vamos)	2-3bp	85.5	86.0797101449275	66.1760816671956
chr1:2333393:GACAGCTGAGTGCAGTGAGT	20	Long Reads (vamos)	16bp+	2	2	0
chr1:233343089:GGTTCCCTCCAATTG	15	Long Reads (vamos)	7-15bp	2	2	0
chr1:233345726:ATA	3	Long Reads (vamos)	2-3bp	12	11.3629032258065	5.87536060844479
chr1:233349225:TAATTTAGTAATT	13	Long Reads (vamos)	7-15bp	2	1.98571428571429	0.0142857142857143
chr1:233357403:TAAAAAAAAAAGAAAAAA	18	Long Reads (vamos)	16bp+	2	2.15384615384615	0.131441374159821
chr1:23336152:GGTGGCTCACGCCTGTAATCCCAGCACTTTGGGAGGCCGAGGCGGGCGGATCATGAGGTCAGGAGATTGAGACCATCCTGGCTAACATAGTGAAACCCTGTCTCTACTAAAAATACAAGAAAAAA	125	Long Reads (vamos)	16bp+	2	2	0
chr1:23337086:AGTTATAACAACTTTTTATCA	21	Long Reads (vamos)	16bp+	2	2	0
chr1:233371749:TGTGTGACTATATCCAACATATAAGCTCAGAATCATTATT	40	Long Reads (vamos)	16bp+	3	2.9875	0.0125
chr1:233380338:CATCTGTGTCCTAAT	15	Long Reads (vamos)	7-15bp	2	2	0
chr1:233383065:TTTTTTCCTTTCTTTCCTTTTTC	23	Long Reads (vamos)	16bp+	2	2.03846153846154	0.0374625374625375
chr1:233387553:AAACAAACAAC	11	Long Reads (vamos)	7-15bp	3	3.13636363636364	0.155546288573812
chr1:233390353:CTTCCACCTCCTCCACCT	18	Long Reads (vamos)	16bp+	2	2	0
chr1:233392559:TCCTTC	6	Long Reads (vamos)	4-6bp	20	19.796992481203	2.26908179539759
chr1:233392922:AGAA	4	Long Reads (vamos)	4-6bp	22	21.7593984962406	2.15379357484621
chr1:233396048:TGCTGATTGGTCCGTTTTTACAGCGTGCTGACAGGTGTGTTTACAAATCTTTAGCTAGACACAGAG	66	Long Reads (vamos)	16bp+	2	2	0
chr1:233396477:CACACGTAAACACAAACACACACATAA	27	Long Reads (vamos)	16bp+	3	3.04938271604938	0.0475308641975309
chr1:233418537:TTTTTTTG	8	Long Reads (vamos)	7-15bp	7	6.63157894736842	0.446570972886762
chr1:233423583:AAAAACAAACAAAC	14	Long Reads (vamos)	7-15bp	4	3.57627118644068	0.365927857453281
chr1:233426329:TGTTT	5	Long Reads (vamos)	4-6bp	5	5.16666666666667	0.252808988764045
chr1:233431153:AAAACA	6	Long Reads (vamos)	4-6bp	6	6.64341085271318	0.981225775193798
chr1:233431581:TTTG	4	Long Reads (vamos)	4-6bp	10	10.0901639344262	0.776927245630673
chr1:233444008:TTTTTTTCTTTTTCG	15	Long Reads (vamos)	7-15bp	2	2.20175438596491	0.215572116131036
chr1:23346115:AAAGGAAAAGAAAGGA	16	Long Reads (vamos)	16bp+	5	4.83333333333333	0.156862745098039
chr1:233461428:TCTCTACTAAATTAGATGTCA	21	Long Reads (vamos)	16bp+	2	2	0
chr1:233465172:TGAATAAAGAACTGTAGCA	19	Long Reads (vamos)	16bp+	2	2	0
chr1:23346652:TTTTATTTTTTTTTGAGACAGAGTCTCGCTGTGTCGCCCAGGCTGGAGTGCAGTGGCGCAATCTCGGCTCACTGCAAGCTCCGCCTCCCGGGTTCACGCCATTCTTCTGCCTCAGCCTCCCGAGTAGCTGGGACTACAGGCGCCAGCCACCACGCCCAGCTAATTTTTTGTATTTTTAGTAGAGACGGGGTTTAAACCGTGTTAGCCAGGATGGTCTCGATCTCCTGACCTCGTGATTCGTCCGCCTCAGCCTCCCAAAGTGCTGGGATTACAGGCGTGAGCCACCGCACCCAGC	295	Long Reads (vamos)	16bp+	2	2	0
chr1:23347475:TGTTTTTGTTTTTTTG	16	Long Reads (vamos)	16bp+	3	2.60655737704918	0.257146728085625
chr1:233485697:TGTGTGTATGTGTG	14	Long Reads (vamos)	7-15bp	2	1.98969072164948	0.0311426116838488
chr1:23349301:AAAT	4	Long Reads (vamos)	4-6bp	11	10.59	0.951414141414141
chr1:233494556:TTTTCTTTCTTTTTGT	16	Long Reads (vamos)	16bp+	2	2.08256880733945	0.132008154943935
chr1:23349926:CCTGTAATCCCAGCACTTTGGGAGGCCGAGGTGGGCAGATGTCCTGAGTTTAGGAGTTTAAGACCAGCGTGGGCAACATGGTGAAACCCCATTTCTACAAAAAATACAAAAATTATGGCTCACA	124	Long Reads (vamos)	16bp+	2	2	0
chr1:233500144:CAAACAAACAAAAAA	15	Long Reads (vamos)	7-15bp	2	1.9873417721519	0.0126582278481013
chr1:233513248:AAAC	4	Long Reads (vamos)	4-6bp	7	7.43697478991597	0.587095855291269
chr1:233514897:CTGTGACTCGAGTCCC	16	Long Reads (vamos)	16bp+	2	1.98823529411765	0.0117647058823529
chr1:233518592:TCTTCCTGGTTTACTTTC	18	Long Reads (vamos)	16bp+	2	2.11764705882353	0.128851540616246
chr1:233531950:TTTTG	5	Long Reads (vamos)	4-6bp	6	6.22222222222222	0.32398753894081
chr1:233536892:GCTCAAGACAGGGG	14	Long Reads (vamos)	7-15bp	7	6.9375	0.248031496062992
chr1:233539651:ATGCAAATTAAAATTATC	18	Long Reads (vamos)	16bp+	2	2	0
chr1:23354716:TTTTTTTGAGACGGAGTCTCGCCCTGTCACCCAGGCTGGAGTACAGTGGCCCAATCTTGGCTCACTGCAACCTCCGCCCCCCAGGTTCAAGCGATTCTCCGGCCTCAGCCTCCCGAGTAGCTGGGATTATAGATGCCCACCACCGCACCCAGCTAATTTTTGTATTTTTAGTAGAGATGGGGTTTCACCATGATGGCCAGGCTGGTCTCGAACTCCTGACTTCAGGTGATCCACCTGCCTCAGCCTCCCAAAGTGATGGGATTACAGGCATGAGCCA	277	Long Reads (vamos)	16bp+	2	1.99	0.01
chr1:233551160:AAAAGAAAAGAAAAAG	16	Long Reads (vamos)	16bp+	3	3.11450381679389	0.256018790369935
chr1:233553384:CTGAGGTGGCAGGACATCTTGAACCCAGGAGGCTGCAGTGAGTGATAGGTGATCACACCACTGCACTCTAGC	72	Long Reads (vamos)	16bp+	2	2	0
chr1:233555405:TTAT	4	Long Reads (vamos)	4-6bp	6	5.625	0.391990291262136
chr1:233557222:AAGATCTTTCAATC	14	Long Reads (vamos)	7-15bp	2	2.07594936708861	0.071080817916261
chr1:233573123:TCCCC	5	Long Reads (vamos)	4-6bp	16	15.9044117647059	5.27227668845316
chr1:233574976:TTTTTG	6	Long Reads (vamos)	4-6bp	7	7.00840336134454	0.110098276598775
chr1:233579747:TTTAAACCACCAGATC	16	Long Reads (vamos)	16bp+	2	2	0
chr1:233585332:ACATAAAGTTTATGTTTTTAG	21	Long Reads (vamos)	16bp+	2	2	0
chr1:233588230:GGAGAGGGGTAACCTGTGCCT	21	Long Reads (vamos)	16bp+	2	2	0
chr1:233592482:GTTAAAGTGTAA	12	Long Reads (vamos)	7-15bp	2	1.63302752293578	0.234454638124363
chr1:233594396:ATATACATTATGTATATATACATAAATACATATGC	35	Long Reads (vamos)	16bp+	15	13.6376811594203	5.47360626256215
chr1:23360345:CAATAAAGAACAGTAG	16	Long Reads (vamos)	16bp+	2	2.01149425287356	0.0114942528735632
chr1:233606905:AATAACAACACTAGGAGGTGCATGTTAGGGACCCAGTG	38	Long Reads (vamos)	16bp+	2	2.22641509433962	0.176819407008086
chr1:233611489:GCGTGTGTCTAAACTACTTAAGAT	24	Long Reads (vamos)	16bp+	2	2	0
chr1:233616700:CCCATTATTTGACACATTTGATATTTCTTAAGGTTTCAAAATTATAATTA	50	Long Reads (vamos)	16bp+	2	2	0
chr1:233619917:GGGGGGGC	8	Long Reads (vamos)	7-15bp	4	3.55725190839695	0.371697005284792
chr1:233624429:CTGTCTTCACCTGGCCTCAC	20	Long Reads (vamos)	16bp+	3	3	0
chr1:23362545:AAACTTTTCCCACACTCGTTACAGTCATAAGGCCTCTCCCCAGTATGTGTTCTTTGATGCTGAATAAGGTG	71	Long Reads (vamos)	16bp+	4	3.95575221238938	0.0426675094816688
chr1:233627469:CTGACTCAGAAATT	14	Long Reads (vamos)	7-15bp	2	1.98571428571429	0.0142857142857143
chr1:23364221:TTTTGTTTGTTTGTTTG	17	Long Reads (vamos)	16bp+	2	2	0
chr1:233646531:ATT	3	Long Reads (vamos)	2-3bp	9	8.46363636363636	1.35187656380317
chr1:233649377:ATGTAGATAGACTGGAGATATTTTTCCTCTACTCTTGCATGAAGAAATATGTCTTA	56	Long Reads (vamos)	16bp+	2	2	0
chr1:233655197:TTTCTATTCT	10	Long Reads (vamos)	7-15bp	4	4.13559322033898	0.22077357670578
chr1:233656602:ATTATTTATTTATTT	15	Long Reads (vamos)	7-15bp	2	2	0
chr1:233657590:AAAGAAAGAAAGAGAAAGA	19	Long Reads (vamos)	16bp+	7	7.40769230769231	0.615444245676804
chr1:233658986:TTTTCTTTCTTCAATTTA	18	Long Reads (vamos)	16bp+	2	1.97802197802198	0.0217338217338217
chr1:233662223:CTT	3	Long Reads (vamos)	2-3bp	25	24.2761194029851	9.87055324879363
chr1:233667028:TTTA	4	Long Reads (vamos)	4-6bp	8	8.09821428571429	0.46774453024453
chr1:233672554:ATATGTATATATATAC	16	Long Reads (vamos)	16bp+	6	8.91603053435115	147.83135642983
chr1:233699713:AAT	3	Long Reads (vamos)	2-3bp	10	9.51351351351351	0.906633906633907
chr1:233709659:ATGTATATGTACATATATGTATA	23	Long Reads (vamos)	16bp+	2	2	0
chr1:233722801:TCCTCCCTTCTTTCTT	16	Long Reads (vamos)	16bp+	3	3	0.06
chr1:233724108:ACTTGGAGAACTTTTGTGTATAGCTAAAGGATTGTAAATGCACCAATCAGCACTCTGTGTCTAGCTAAAGGTTTGTAAATGCACCAATCAACACTCTGT	99	Long Reads (vamos)	16bp+	3	3	0
chr1:233727227:AAGACCTTTGAAGCCAAGGCCAGCCATGGGTTT	33	Long Reads (vamos)	16bp+	2	2	0
chr1:233729393:AAGAAACAGGGCTGGCGGCCGGGCGCGGTGGCTCACGCCTGTAATCCCAGCACTTTGGGAGGCCGAGGCGGGTGGATCATGAGGTCAGGAGATTGAGACCATCCTGGCTAACAAGGTGAAACCCCGTCTCTACTAAAAATACAAAAAATTAGCCGGGCGCGGTGGCGGGCGCCTGTAGTCCCAGCTACTGGGGAGGCTGAGGCAGGAGAATGGCGTGAACCCGGGAAGCGGAGCTTGCAGTGAGCCGAGATTGCACCACTGCAGTCCGCAGTCCGGCCTGGGCGACAGAGCGAGACTCCGTCTCAAAAAAAAAAAAAAAAAAAAAA	326	Long Reads (vamos)	16bp+	1	1.45544554455446	0.25049504950495
chr1:233734804:CTCTGGTCGTCTTCACT	17	Long Reads (vamos)	16bp+	3	3.05479452054795	0.0525114155251142
chr1:233736395:GTATATACATACATGT	16	Long Reads (vamos)	16bp+	4	3.61165048543689	0.279078621739958
chr1:233741151:TATATC	6	Long Reads (vamos)	4-6bp	13	12.7829457364341	2.59314437984496
chr1:233741376:ATTTTTATTTATTTTT	16	Long Reads (vamos)	16bp+	3	2.95495495495495	0.0434070434070434
chr1:23375245:AAAAAG	6	Long Reads (vamos)	4-6bp	7	7.21538461538462	0.697435897435897
chr1:233762801:ACATTTTTCTGAATAATGAGATTACATTTTT	31	Long Reads (vamos)	16bp+	2	2	0
chr1:233773690:TGGCCTCTTTCATTTAGTAAT	21	Long Reads (vamos)	16bp+	2	2	0
chr1:233779618:TTTTCCTAGGTTTTA	15	Long Reads (vamos)	7-15bp	2	2.01428571428571	0.0142857142857143
chr1:233781518:TGTTTTTAAGGG	12	Long Reads (vamos)	7-15bp	2	2.07894736842105	0.100350877192982
chr1:233783364:AAAT	4	Long Reads (vamos)	4-6bp	11	10.8046875	1.48123769685039
chr1:23378843:AAAAAGAAAAAAAG	14	Long Reads (vamos)	7-15bp	3	2.80314960629921	0.349831271091114
chr1:233792264:AAAACAAACAAACA	14	Long Reads (vamos)	7-15bp	2	2.09333333333333	0.0857657657657658
chr1:233792627:AAAAAAAAAAAG	12	Long Reads (vamos)	7-15bp	4	4.05555555555556	0.724888888888889
chr1:233797120:AGAAAATCATAAGA	14	Long Reads (vamos)	7-15bp	2	2	0
chr1:233799706:TAAAGACAGGCGTAAGAAATTACAAAAGTATTAATTTGGAGAACTAATAAATGTCCATGAAATCTTCACAATTTATGTTC	80	Long Reads (vamos)	16bp+	2	2	0
chr1:23380426:AAAAC	5	Long Reads (vamos)	4-6bp	7	6.67768595041322	0.486914600550964
chr1:233805595:GAAAAGATATTCAACATCTTATGTCATTACTGAATTACAAATTAAAACAACAATAAAAGAATACTACACACTTACCA	77	Long Reads (vamos)	16bp+	2	2	0
chr1:23380635:AGAAAGCCCACTC	13	Long Reads (vamos)	7-15bp	3	2.93137254901961	0.0645505727043293
chr1:233806508:TGTATATATATGTGTATATATA	22	Long Reads (vamos)	16bp+	3	2.97222222222222	0.0272585669781931
chr1:233819960:CCTCAAGGTTTATTCATGTTGTCACATATG	30	Long Reads (vamos)	16bp+	2	2	0
chr1:233834360:ATGAAATATAT	11	Long Reads (vamos)	7-15bp	3	2.80232558139535	0.183994528043776
chr1:233839186:CTATTCATTAAAAGAC	16	Long Reads (vamos)	16bp+	4	3.47619047619048	0.328754578754579
chr1:233841047:TTTATGATAGCTAACATATAATT	23	Long Reads (vamos)	16bp+	2	1.98666666666667	0.0133333333333333
chr1:23384842:TCACTCTTGTTG	12	Long Reads (vamos)	7-15bp	2	1.98850574712644	0.0347500668270516
chr1:233855429:TACACCAGGTGA	12	Long Reads (vamos)	7-15bp	3	2.93181818181818	0.133228840125392
chr1:233861740:TGGGATTACAGGTGCCCGCCACCATGCCTGGCTAATTTTTGTACTTTTAGTAGAAATGGGCTTTCACCATCTTGGCCAGGCTGGTCTTGAACTCCTGACCTCGTGATCCACCCACGTTGGCATCCTCTGAAATTTAAATTTAACTAGGTGTCTTATAATTTTA	163	Long Reads (vamos)	16bp+	2	2.04878048780488	0.0716651610960554
chr1:23386581:GAGTCTCACTCTGTCGCCCAAGCTGGAGTGCAGTGGCGTGATCTCGGTTCACTGCAAGCTCCACCTCCCGGGTTCACGCCATTCTCCTGCCTCAGCCTCCTGAGTAGCTGGGACTACAGGTGCCCGCCACCACACCCTGCTAATTTTTT	149	Long Reads (vamos)	16bp+	4	3.97321428571429	0.0263030888030888
chr1:233867695:TTTTTTGTTTTG	12	Long Reads (vamos)	7-15bp	4	4.03076923076923	0.293619558735838
chr1:233874231:GAAA	4	Long Reads (vamos)	4-6bp	33	33.2867647058824	9.86530501089325
chr1:233878377:TATATATATATTATATATATACACACACACA	31	Long Reads (vamos)	16bp+	4	3.6875	0.252815315315315
chr1:233889439:TCTA	4	Long Reads (vamos)	4-6bp	11	11.1692307692308	2.07966607036374
chr1:233897182:ATAATAATCATTGCAATATTTACTG	25	Long Reads (vamos)	16bp+	2	2	0
chr1:23389769:ATGGGACAAAATGCTATGGTCA	22	Long Reads (vamos)	16bp+	2	2	0
chr1:233899624:ATTGATGTGGTATATTAC	18	Long Reads (vamos)	16bp+	2	2	0
chr1:23391110:TTTC	4	Long Reads (vamos)	4-6bp	14	14.4485294117647	3.34547930283224
chr1:233912478:AAAC	4	Long Reads (vamos)	4-6bp	8	7.48461538461538	1.10441264162194
chr1:233918762:TCTCTCTCTCTCTCTT	16	Long Reads (vamos)	16bp+	3	2.96774193548387	0.19407290847102
chr1:233926968:TGCAGAACAGCAAATAT	17	Long Reads (vamos)	16bp+	2	2	0
chr1:23393361:CACACATACATACCACACATGCACTC	26	Long Reads (vamos)	16bp+	2	2.35238095238095	0.2496336996337
chr1:233939490:AGAAGAGGCTAAATCTCAGCTTATATTAGAACTGTGTTCTTTACATGATTATGAACGGGTGTGTTCCAGAGAGTTG	76	Long Reads (vamos)	16bp+	2	2	0
chr1:233941944:TTTTTTTG	8	Long Reads (vamos)	7-15bp	4	4.12977099236641	1.06764533176747
chr1:233942413:ATTTATTTATTTT	13	Long Reads (vamos)	7-15bp	2	1.98571428571429	0.0142857142857143
chr1:233946532:TTTTCTTATTTAAA	14	Long Reads (vamos)	7-15bp	3	3	0
chr1:233947279:AGGGCATATGTCCATACTCCC	21	Long Reads (vamos)	16bp+	2	1.97777777777778	0.0219725343320849
chr1:233948190:GAGAGAGG	8	Long Reads (vamos)	7-15bp	8	7.6015037593985	1.25666438824334
chr1:233950445:TTCC	4	Long Reads (vamos)	4-6bp	27	26.6617647058824	4.41808278867102
chr1:233950857:CCCTGCAATAT	11	Long Reads (vamos)	7-15bp	2	1.98571428571429	0.0142857142857143
chr1:233968467:TTTTTC	6	Long Reads (vamos)	4-6bp	5	5.08888888888889	0.663681592039801
chr1:233991433:AAGAAAAAAA	10	Long Reads (vamos)	7-15bp	5	4.93939393939394	0.316909553550775
chr1:233992861:GAAAGGGAAAGTGGGAGGGCAGCCTGTCT	29	Long Reads (vamos)	16bp+	2	1.9875	0.0125
chr1:234016212:ACAGCCACTATGGAAA	16	Long Reads (vamos)	16bp+	2	2	0
chr1:23402976:CTCTCTGGGCCTAAGAGAGGGATCTCT	27	Long Reads (vamos)	16bp+	2	1.98684210526316	0.0131578947368421
chr1:234030005:AATAATATTCA	11	Long Reads (vamos)	7-15bp	3	3	0
chr1:234037933:TTTTG	5	Long Reads (vamos)	4-6bp	7	6.45689655172414	0.61551724137931
chr1:234047674:ACATACACACACACACA	17	Long Reads (vamos)	16bp+	2	2.18446601941748	0.19112887873596
chr1:234049333:CTCTATCTCCTCT	13	Long Reads (vamos)	7-15bp	4	4.390625	0.397391732283465
chr1:234054950:AGAACAGCAAATATTGC	17	Long Reads (vamos)	16bp+	2	2	0
chr1:234059563:AGACAT	6	Long Reads (vamos)	4-6bp	21	21.7307692307692	1.68664281454979
chr1:23406620:TTTTG	5	Long Reads (vamos)	4-6bp	9	9.04950495049505	0.187524752475248
chr1:234066698:TCCCTTTCTCTCTCTTTCTCTCCC	24	Long Reads (vamos)	16bp+	6	5.47014925373134	0.371282684322747
chr1:234068822:ATAATATATAAAATTATATAATTTTACTATATATAATATATAAAATTATATAATTTTACTACAT	64	Long Reads (vamos)	16bp+	6	6.48598130841121	0.308763886439781
chr1:234076986:GTTTTTTTTTT	11	Long Reads (vamos)	7-15bp	2	2.35	0.347058823529412
chr1:23407920:TTTCTTTCT	9	Long Reads (vamos)	7-15bp	6	5.72388059701493	0.321681068342498
chr1:234079528:AAAACTCAACAAT	13	Long Reads (vamos)	7-15bp	3	2.88297872340426	0.168954472660718
chr1:234080541:CCATTAAAAGGAATGAAGTGCTGATGAATGCTTC	34	Long Reads (vamos)	16bp+	2	2	0
chr1:23408412:ATGAATGAATAA	12	Long Reads (vamos)	7-15bp	3	2.9746835443038	0.0249918857513794
chr1:234088161:TGTTGTTGTTGTTTTGAGACAGAGTCTCACTC	32	Long Reads (vamos)	16bp+	3	3	0
chr1:234097338:AAAATTAAAAAG	12	Long Reads (vamos)	7-15bp	2	1.97142857142857	0.0281573498964803
chr1:234097908:GATGGTGGTGGTAGTGATGGTGTCATAGGGTGATGATGGAGGTGGTGATTGTGTTGGTGGTGGTGGTGGCAGTTCA	76	Long Reads (vamos)	16bp+	15	15.0236220472441	0.118485189351331
chr1:234108183:TATATATATAAAAGATATATATTATT	26	Long Reads (vamos)	16bp+	25	24.3407407407407	4.31586511885019
chr1:234109986:GTATGACTAGGAAAGTGAAGGACGGAAAGTGAAGGATA	38	Long Reads (vamos)	16bp+	2	1.98591549295775	0.0140845070422535
chr1:234114848:TTGAGATGCGGCGTGCAT	18	Long Reads (vamos)	16bp+	2	1.97183098591549	0.0277665995975855
chr1:234117317:GCAGTGGCTCACGCCTGTAATCCCAGCATTTTGGGAGGCTGAGGTGGGCAGATCACCTGAGGTCGGAGTTTCCAGACCAGCCTGGGCAACATGGTGAAATCCTGTCTCTACTAAAAATACAAAAATTAGCTGGGTATGGTGGCACACCCTTGTAATCCCAGCTACTTGGGAGGCTGAGGCACGAAAATCACTTGAACCTGGGAGATGGAGGTTGCAGTGAGCCGAGATCGCACCATTGCACTCCAGCCTGGGTGACAGAGTGAGACCCTGTCTAAAAAAAAAAAACAGGCTGGGC	295	Long Reads (vamos)	16bp+	2	2	0
chr1:234117912:TGTGTATATATATATATATATATATATATATATATA	36	Long Reads (vamos)	16bp+	1	1.32967032967033	0.223443223443223
chr1:234118864:TTTCTTTTCTTTT	13	Long Reads (vamos)	7-15bp	2	2.4297520661157	0.330440771349862
chr1:234129106:AAGAAGGCAAGCTAG	15	Long Reads (vamos)	7-15bp	2	1.98876404494382	0.0566905005107252
chr1:234134255:AATAATTA	8	Long Reads (vamos)	7-15bp	5	4.94949494949495	0.0484436198721913
chr1:234136238:TCTTTATTTTTCTTTCTCTTTTCTC	25	Long Reads (vamos)	16bp+	5	4.65151515151515	0.274577839463336
chr1:234139951:AATAA	5	Long Reads (vamos)	4-6bp	13	18.6060606060606	242.973398103169
chr1:23414071:TATTT	5	Long Reads (vamos)	4-6bp	6	6.07407407407407	0.181377639321565
chr1:234146562:CTCACTGCAACCTCCACCTCCC	22	Long Reads (vamos)	16bp+	2	2	0
chr1:234152211:ATT	3	Long Reads (vamos)	2-3bp	14	14.6271186440678	2.3554976097349
chr1:234155395:ATT	3	Long Reads (vamos)	2-3bp	10	10.8983050847458	6.05794582065769
chr1:234155780:CCAAAAACAAAAACC	15	Long Reads (vamos)	7-15bp	2	1.95495495495495	0.097952497952498
chr1:234164077:CTCTCTCTCCTCTACCTCTCTCTCCTTCT	29	Long Reads (vamos)	16bp+	2	2.40350877192982	0.260518553019717
chr1:234164248:CTCTTTCCCATCTCCCTCCCTTACTCCCTCCCATTCTCTCTCC	43	Long Reads (vamos)	16bp+	2	2.02564102564103	0.0772560772560773
chr1:234169758:TGTTT	5	Long Reads (vamos)	4-6bp	5	4.97435897435897	0.129204129204129
chr1:234176313:AAAGAGAAAGCTGCTC	16	Long Reads (vamos)	16bp+	2	1.91780821917808	0.0764840182648402
chr1:234178551:CACAGCCTGCCACACTGTCAGCATCCCCCATTGGTGTGCTGCGTTTGCTACCATTCATGAACCCATACTGACACATCATCACCACCCAGAGCTCCTAGTTTACATTATGGTTCAGTCTTGATGTTGTACATTCTGTGGAT	140	Long Reads (vamos)	16bp+	2	2	0
chr1:234181335:AAGAAAGAAAAAGAAAAGAAAA	22	Long Reads (vamos)	16bp+	3	2.9672131147541	0.412139276520797
chr1:234207388:TCCTTCCTTCCTCCCTCCC	19	Long Reads (vamos)	16bp+	2	16.5757575757576	1645.12430426716
chr1:234209257:TGTGAGATTTGAGTTTT	17	Long Reads (vamos)	16bp+	2	2	0
chr1:234210733:GAAAATGTGCAGCCTGATGCAATA	24	Long Reads (vamos)	16bp+	2	2	0
chr1:234217580:CTTTCTAAGAAGAGGC	16	Long Reads (vamos)	16bp+	8	7.99212598425197	0.0237470316210474
chr1:234224048:GTTT	4	Long Reads (vamos)	4-6bp	8	8.475	0.553991596638655
chr1:234232519:AAAAAAA	7	Long Reads (vamos)	7-15bp	5	5.42222222222222	1.43980099502488
chr1:234240188:GCTGGGCATGGTGGCTCATGCCTGTAATCCCAGCATTTTGGGAGGCTGAGTCGGGCGGATCACTTGAGCCCAGGAGTTCGAGACCAGCCTGGCCAACATGACGAAACCCCGTCTCTACTGAAAACACAAAAATTA	135	Long Reads (vamos)	16bp+	3	2.83333333333333	0.14026402640264
chr1:234240655:GAGGTCATAAAATAATAATGATGATGAT	28	Long Reads (vamos)	16bp+	2	2	0
chr1:234247310:GTTGGTTGGCTGGTCCATTGTTTGATGG	28	Long Reads (vamos)	16bp+	61	60.2335766423358	1.81268784886217
chr1:234259674:AAT	3	Long Reads (vamos)	2-3bp	11	10.6517857142857	1.02179858429858
chr1:234264142:GAAATATTAGCAATACA	17	Long Reads (vamos)	16bp+	2	1.98823529411765	0.0117647058823529
chr1:234265313:TTTCTT	6	Long Reads (vamos)	4-6bp	6	6.30232558139535	0.571947674418605
chr1:234267397:GCCGGGCGGAGACGCTCCTCACTTCCCAGACGGGGTGGCTGCCGGACGGAGGGGCTCCTCACTTCTCAGACGGGGCGGTTGCCAGGCAGAGGGTTTCCTCACTTCTCAGATGGGGCG	117	Long Reads (vamos)	16bp+	5	5.35384615384615	0.276923076923077
chr1:234268458:GAGAGG	6	Long Reads (vamos)	4-6bp	6	5.80451127819549	0.446343130553657
chr1:234269149:AATATTTAGTTTAATATGTTAAAG	24	Long Reads (vamos)	16bp+	2	2	0
chr1:234273630:GGATGGCCTCAGAA	14	Long Reads (vamos)	7-15bp	2	1.92222222222222	0.0725343320848939
chr1:234275604:AACATACACACACA	14	Long Reads (vamos)	7-15bp	2	2.06603773584906	0.119407008086253
chr1:2342823:TATTT	5	Long Reads (vamos)	4-6bp	19	19.6423357664234	5.54025332760842
chr1:234300571:CAATTAAATAAGCTG	15	Long Reads (vamos)	7-15bp	3	3	0.025974025974026
chr1:234303999:TCCT	4	Long Reads (vamos)	4-6bp	22	22.6888888888889	11.7084577114428
chr1:234304944:AAAAACTAAATAGAA	15	Long Reads (vamos)	7-15bp	2	2.14150943396226	0.122641509433962
chr1:23430765:GCACCAGGACAGGGACTGGCCAAACCGTGGCCACCTGG	38	Long Reads (vamos)	16bp+	4	3.97959183673469	0.0201977698295813
chr1:234308577:CCCCAGAGTATCCATCCTCCTCCATTACCGTCCTTCTCCCACAACCCCCAC	51	Long Reads (vamos)	16bp+	4	4.06363636363636	1.21609674728941
chr1:234312829:TTTG	4	Long Reads (vamos)	4-6bp	16	15.589552238806	1.61222085063405
chr1:234317955:CTGAAAGCCATTTACTACTTC	21	Long Reads (vamos)	16bp+	2	1.98666666666667	0.0133333333333333
chr1:234319706:CAAAA	5	Long Reads (vamos)	4-6bp	9	9.06201550387597	0.339874031007752
chr1:234320244:ACACTCACATACACACACTCATGCATACACACACACACACAT	42	Long Reads (vamos)	16bp+	2	2.46491228070175	0.250970346219531
chr1:234323549:GCAAGTGTTTTGAATCTTA	19	Long Reads (vamos)	16bp+	2	2	0
chr1:234325948:AAG	3	Long Reads (vamos)	2-3bp	45	45.2627737226277	38.2098540145985
chr1:234326095:AGGATGG	7	Long Reads (vamos)	7-15bp	5	5.16037735849057	0.421653189577718
chr1:234333132:GGCCAAGAATAGAGATGGTCCTATTTAATGTGAGCTCTGTATCCTCAGACTTCCAGAAACCA	62	Long Reads (vamos)	16bp+	2	1.98591549295775	0.0140845070422535
chr1:234338183:TCCTTTTTTTTT	12	Long Reads (vamos)	7-15bp	3	3.13385826771654	0.529558805149356
chr1:234341775:AAAT	4	Long Reads (vamos)	4-6bp	9	9.70247933884298	6.09407713498623
chr1:234342591:GATA	4	Long Reads (vamos)	4-6bp	11	11.552	1.20090322580645
chr1:234344927:GGAGGATCACTTGAGCCCAGGAGTTTGAGACCAGCCTGGGCAACATAGTGAGACCCCATCTCTACAATACTTTTTATTTAAAAAATAAAAATTAGATGGGCATGATGGTATCTGCCTGTGGTCCCAGCTGCTTGGCAGGCTGAGGTG	147	Long Reads (vamos)	16bp+	2	2	0
chr1:234346325:ACACACAATATAGATACAC	19	Long Reads (vamos)	16bp+	3	3	0
chr1:234365083:TATT	4	Long Reads (vamos)	4-6bp	11	10.8782608695652	0.511365369946606
chr1:234367051:AGAAGAAGAAGG	12	Long Reads (vamos)	7-15bp	2	2.44736842105263	0.249417792268281
chr1:234369985:TTCAATCTTACTAGATAA	18	Long Reads (vamos)	16bp+	2	2	0
chr1:234374096:TTTTGT	6	Long Reads (vamos)	4-6bp	6	6.25735294117647	0.429575163398693
chr1:234379514:TACCCACGAGTTGTGACCTGA	21	Long Reads (vamos)	16bp+	2	2	0
chr1:234383033:AGGG	4	Long Reads (vamos)	4-6bp	15	14.7985074626866	2.82375715407923
chr1:234384050:TTTTGTTTTGT	11	Long Reads (vamos)	7-15bp	2	2.09210526315789	0.0847368421052632
chr1:234390156:GAAAACAGAGTG	12	Long Reads (vamos)	7-15bp	2	2	0.0289855072463768
chr1:234390763:GCCTCAGCCTCCCAGGTTCAAGCAATTCTCCT	32	Long Reads (vamos)	16bp+	2	2.01315789473684	0.0131578947368421
chr1:234393920:ATAATTTAGAATGAG	15	Long Reads (vamos)	7-15bp	3	2.94666666666667	0.0781981981981982
chr1:234397202:GGGAGGGAAGGGAGAAGGGAGTA	23	Long Reads (vamos)	16bp+	4	3.52475247524752	0.251881188118812
chr1:234397316:GGGAGGAGGGGAAAGAGGGAGGGGGGAAGGGGGATGGGGATGGGGAGGAGGAGGAAGAGGGGAGGAGGTGGGGGAAGAGGGGAGGAGGTGGGGGAAGAGGGGAGGGGGAGGGGGAAGAGGGGAGGAGGGGGGAAGAGGGGAGGAGGTGAGGGAAGAGGGGGAGGGGGAGAGGGGGAGGAGGGGGAAGAGAGGGAGGAGGGAGAAGAGGGGGGAGGGGGAAGAGGGG	226	Long Reads (vamos)	16bp+	3	2.54954954954955	0.267977067977068
chr1:234419172:AAAAT	5	Long Reads (vamos)	4-6bp	8	8.27131782945736	1.04299903100775
chr1:234424643:GGCCAGGCACAGTGGCTCATGCCTGTAATCCCAGCACTCTGGGAGGCCAAGGAGGGTGGATTACCTGAGGTCGGGAGTTCGAGACCAGCCTGACCAACATGGAGAAACCCCGTCTCTACTAAAAATACAAAATTA	135	Long Reads (vamos)	16bp+	2	2	0
chr1:234426309:TCACATTCCGTTATAATTGT	20	Long Reads (vamos)	16bp+	2	1.98837209302326	0.0116279069767442
chr1:234435281:AAAAATAC	8	Long Reads (vamos)	7-15bp	7	7	0.148760330578512
chr1:23443538:TTCTTTTTCT	10	Long Reads (vamos)	7-15bp	5	4.8203125	0.400529035433071
chr1:23443890:TTTTGTATTTTTAGTAGAGATGGGGTTTCACCGTGTTAGCCAGGATGGTCTTGATCTCCTGACCTCAGGTGATCCACCCACCTCAGCCTCCCAAAGTGCTGGGATTACAGGCATGAGCCACCGTGCCTGGCCGACACCCAGCTAAC	146	Long Reads (vamos)	16bp+	2	2	0
chr1:234444117:TATGTATAAAA	11	Long Reads (vamos)	7-15bp	3	2.96969696969697	0.0296846011131725
chr1:234446626:AATTATATAATTTCTTAATATAT	23	Long Reads (vamos)	16bp+	3	3.30188679245283	0.269901168014376
chr1:234450768:TATATATATGTGAGA	15	Long Reads (vamos)	7-15bp	3	2.69902912621359	0.212450028555111
chr1:234451093:ATACGTGCATATTAAA	16	Long Reads (vamos)	16bp+	2	1.98780487804878	0.0121951219512195
chr1:234455454:AATACTATGCAAGCTTTACTTTACAA	26	Long Reads (vamos)	16bp+	2	2	0
chr1:234457860:TATCATTAGCTAAATCAAAAGAAAGCAAA	29	Long Reads (vamos)	16bp+	2	2	0
chr1:234465051:ATGG	4	Long Reads (vamos)	4-6bp	13	12.9824561403509	0.63685763080267
chr1:23448037:AACATTTC	8	Long Reads (vamos)	7-15bp	3	3	0
chr1:234481760:AAAAC	5	Long Reads (vamos)	4-6bp	6	5.83333333333333	0.38
chr1:2344912:CGCTCATGGATGGCCACATGTGCCCCGAAGACAACGTCAGCCCCCGCGAGGGTCCACGTGTGCTCACCTGCG	72	Long Reads (vamos)	16bp+	4	3.97297297297297	0.0265356265356265
chr1:234495837:TCTT	4	Long Reads (vamos)	4-6bp	40	40.5289855072464	30.3239712260658
chr1:234501589:CCAAACAAAAAAAAA	15	Long Reads (vamos)	7-15bp	2	1.98888888888889	0.0111111111111111
chr1:234502739:AAAAAAAAAAAG	12	Long Reads (vamos)	7-15bp	3	3.05691056910569	0.201652672264428
chr1:234510533:TTTA	4	Long Reads (vamos)	4-6bp	14	14.0076335877863	0.63840281855549
chr1:234514797:TTG	3	Long Reads (vamos)	2-3bp	9	8.99099099099099	0.972645372645373
chr1:234516394:TTTCTTTTTT	10	Long Reads (vamos)	7-15bp	5	5.35820895522388	0.818090001122209
chr1:234517210:TATATGCACC	10	Long Reads (vamos)	7-15bp	3	3	0.0224719101123595
chr1:234522124:TTTTTC	6	Long Reads (vamos)	4-6bp	11	11.0671641791045	3.85259791269218
chr1:234536503:AAAC	4	Long Reads (vamos)	4-6bp	7	6.98130841121495	0.395873743607829
chr1:234542414:CTGTGGCCCTGCACGCTGTGCCA	23	Long Reads (vamos)	16bp+	3	2.98901098901099	0.010989010989011
chr1:234555938:TTTTGTTTTTTT	12	Long Reads (vamos)	7-15bp	2	2.00819672131148	0.090841349410649
chr1:234557746:ATATATATATATACCTGTGTATATATATAATATATATATATATATA	46	Long Reads (vamos)	16bp+	5	5.34883720930233	1.28864569083447
chr1:234560595:CCTCCTGGGTTCGAGCCATCCTTTTCCTCAG	31	Long Reads (vamos)	16bp+	2	2	0
chr1:234564420:TCATAGAATCCTAGTGTGTAAC	22	Long Reads (vamos)	16bp+	2	1.98571428571429	0.0142857142857143
chr1:234566502:TTTAT	5	Long Reads (vamos)	4-6bp	12	10.4655172413793	7.99010494752624
chr1:234575243:CCTCCCAGGTTCAAGCAATTCTTCTGCCTCAGGCTCCTGAGTAGCTGGGATTACAGGCACATGCCACCACGCCCAGCTAATTTTTGTATTTTTCGTAGAGACGGGGTTTCACCATGTTGGCCAGGATGGTCTCAATCTCTTGACTTCATGATCCACCGGCCTCGGCCTCCCAAAGTGCTGGGATTACAGGCATGAGCCACCACGCCTGCCCACCATGGTGTTTTCTAACTTTTTTTTTTTTTTTCTGAGACGGAGTTGCTTAGCCGCCCAGGCTAGAGTGCAGTGGTGGGATCTCGGCTCACGGCAACCACCA	313	Long Reads (vamos)	16bp+	3	2.98947368421053	0.0105263157894737
chr1:234576960:TTTCTTTTTT	10	Long Reads (vamos)	7-15bp	3	2.89	0.260505050505051
chr1:234577597:AAAAAAAAAAG	11	Long Reads (vamos)	7-15bp	2	1.98936170212766	0.333218943033631
chr1:234592969:AAAAAAAAAAC	11	Long Reads (vamos)	7-15bp	2	2.3359375	0.429564468503937
chr1:234595247:CGCTCACCTGC	11	Long Reads (vamos)	7-15bp	4	3.93859649122807	0.0581431454743052
chr1:2345974:CCTCAGACAAAGCCACCAGGAACCTT	26	Long Reads (vamos)	16bp+	9	8.81159420289855	0.212419337776367
chr1:234600188:CCCGT	5	Long Reads (vamos)	4-6bp	14	14.9492753623188	3.52295567544695
chr1:234609613:GCGGCGGCGGCGGCCGCAAAG	21	Long Reads (vamos)	16bp+	2	1.91836734693878	0.0757416368609299
chr1:234609764:GGCGGGCGGCGCGGCGC	17	Long Reads (vamos)	16bp+	2	2.00952380952381	0.00952380952380952
chr1:234609907:GGGGCGG	7	Long Reads (vamos)	7-15bp	7	6.79259259259259	0.568601437258154
chr1:234617839:GTATATATACACGTATATGTGTAAATATAC	30	Long Reads (vamos)	16bp+	2	2	0
chr1:234617914:ATATATAC	8	Long Reads (vamos)	7-15bp	5	4.97916666666667	0.104824561403509
chr1:234618325:AAAAACTCTATGTTTTTC	18	Long Reads (vamos)	16bp+	2	2	0
chr1:23463592:TTTTTATT	8	Long Reads (vamos)	7-15bp	3	3.08333333333333	0.173694779116466
chr1:234637897:TTAGTATTTT	10	Long Reads (vamos)	7-15bp	3	3.02830188679245	0.0658580413297394
chr1:234640515:AGAA	4	Long Reads (vamos)	4-6bp	88	86.762962962963	81.7344389165285
chr1:234649448:AGAT	4	Long Reads (vamos)	4-6bp	21	21.0859375	1.55948572834646
chr1:234651252:TTTATTGATTCGTGCCAGCTTTTC	24	Long Reads (vamos)	16bp+	2	1.98666666666667	0.0133333333333333
chr1:23465485:TTTTCTTTCTTTT	13	Long Reads (vamos)	7-15bp	2	2.20661157024793	0.265289256198347
chr1:234662999:CCTCGCTCACTCA	13	Long Reads (vamos)	7-15bp	14	15.9270072992701	17.538750536711
chr1:234663528:GCAAACTCCGC	11	Long Reads (vamos)	7-15bp	3	2.99029126213592	0.00970873786407767
chr1:234665149:TCTCTCTCCCCCGCAACCCTGTGTC	25	Long Reads (vamos)	16bp+	2	2.03875968992248	0.0375484496124031
chr1:23467173:ATT	3	Long Reads (vamos)	2-3bp	13	12.2743362831858	1.66513906447535
chr1:234677133:TTCCAAATCTACTTATAAA	19	Long Reads (vamos)	16bp+	2	1.97333333333333	0.0263063063063063
chr1:23467951:AAAAAAAAAAAAAAG	15	Long Reads (vamos)	7-15bp	2	2.30851063829787	0.344657973003889
chr1:234680426:AGAGAAGAAAGGAAAAAGGAAAGGAAGGAAGAAGAGAGGGAAGGAAGGAGAAAAAA	56	Long Reads (vamos)	16bp+	5	4.60162601626016	0.258030121284819
chr1:234680706:GAGACAGGGATGCGGGGCTGGCGGT	25	Long Reads (vamos)	16bp+	3	2.94059405940594	0.0564356435643564
chr1:234683446:AAATAAATAAGAT	13	Long Reads (vamos)	7-15bp	3	2.68181818181818	0.218932443703086
chr1:234688678:ATAATAAAAATAATT	15	Long Reads (vamos)	7-15bp	4	4.01960784313725	0.01941370607649
chr1:234692173:TTTTTTTC	8	Long Reads (vamos)	7-15bp	4	4.37593984962406	0.600022784233311
chr1:234699278:AAAG	4	Long Reads (vamos)	4-6bp	9	8.59055118110236	4.13260842394701
chr1:2347005:CTCTTGGGAGATGGGGA	17	Long Reads (vamos)	16bp+	5	4.98425196850394	0.0156230471191101
chr1:234709833:CCAGCCTCAGGCCTCCCTCAGGCTCCAGTACTTCCTTCTCTGCAAAGCCTCTTTG	55	Long Reads (vamos)	16bp+	2	2	0
chr1:234738028:GAGAGAGGA	9	Long Reads (vamos)	7-15bp	6	6.06716417910448	1.07064302547413
chr1:234740968:GAAA	4	Long Reads (vamos)	4-6bp	54	54.0735294117647	26.3501089324619
chr1:234744686:TTTCTT	6	Long Reads (vamos)	4-6bp	7	7.34328358208955	2.16698462574346
chr1:234744928:TCTTGATCCTCCTGCC	16	Long Reads (vamos)	16bp+	2	2	0
chr1:234761579:CTATATGTATGTAGTATAGCATACT	25	Long Reads (vamos)	16bp+	4	4	0
chr1:234761964:TTATTGTTTTTTTATTATACT	21	Long Reads (vamos)	16bp+	2	2	0
chr1:234766336:TTTTT	5	Long Reads (vamos)	4-6bp	10	10.1094890510949	3.80410047230571
chr1:234772826:AAAAAAAAAAAC	12	Long Reads (vamos)	7-15bp	2	1.71910112359551	0.204290091930541
chr1:234776229:TGCTTGGTTCCAGGGA	16	Long Reads (vamos)	16bp+	2	2	0
chr1:23478191:CAGTGGCTCATGCCTGTAATGCCAGCACTTTGAGAGGACGAGGCGGGTGGATCACGAGGTCAGGAGAACAAGACCATCCTGGCTAACACGGTGAAACCCTGTCTCTACTAGAAATACAAAAAATTATCCGGGCGTGGTGGTGGGCACCTGTAGTCCCAGCTACTCGGGAAGTTGAGGCAGAAGAATGGCGTGAACCTGGGAGGTGGAGGTCACAGTGAGCTGAGATCGTGCCACTGCACTCCAGCCTGCATGACAGAGTGAGACTCTGTCTCAAAAAAAAA	281	Long Reads (vamos)	16bp+	2	2	0
chr1:234784025:GAAAA	5	Long Reads (vamos)	4-6bp	29	29.1376811594203	10.2071829048979
chr1:234793680:ATTTCATATACACTGATGATA	21	Long Reads (vamos)	16bp+	2	2	0
chr1:234795728:AAAC	4	Long Reads (vamos)	4-6bp	7	7.06611570247934	1.27892561983471
chr1:234799640:TAGTTATACAAAGAACAGTTTAG	23	Long Reads (vamos)	16bp+	3	3	0
chr1:234811123:TTCTTCATCTCTTCC	15	Long Reads (vamos)	7-15bp	5	4.93805309734513	0.0943426042983565
chr1:234823074:CAAAAA	6	Long Reads (vamos)	4-6bp	5	4.91935483870968	0.367427222659323
chr1:234838070:AGGAGG	6	Long Reads (vamos)	4-6bp	50	49.5735294117647	11.3871459694989
chr1:23484231:CCTCCACACGCCCCGCC	17	Long Reads (vamos)	16bp+	2	2	0
chr1:23485421:TATGCACTAGCTGAAGACA	19	Long Reads (vamos)	16bp+	2	2	0
chr1:23485826:AAAAAGAAAAAG	12	Long Reads (vamos)	7-15bp	4	4.09022556390977	0.294827979038505
chr1:2348606:CACGCACGCACACGCACACCTGCGCGGGCACGCACA	36	Long Reads (vamos)	16bp+	8	7.86231884057971	0.177985824605945
chr1:23486840:TTTTTGTTTTT	11	Long Reads (vamos)	7-15bp	2	2.02307692307692	0.0847346451997615
chr1:234868892:AAG	3	Long Reads (vamos)	2-3bp	13	12.4583333333333	2.08228291316527
chr1:234872610:TTTA	4	Long Reads (vamos)	4-6bp	10	10.0192307692308	1.04817027632562
chr1:234873103:ATAACAATATATATAAAATAAG	22	Long Reads (vamos)	16bp+	2	1.9873417721519	0.0126582278481013
chr1:23487494:TTTTTATTTACTTATA	16	Long Reads (vamos)	16bp+	3	3.29464285714286	0.209700772200772
chr1:234894105:AAAC	4	Long Reads (vamos)	4-6bp	8	8.46923076923077	0.747107930828861
chr1:234895369:AGAC	4	Long Reads (vamos)	4-6bp	9	8.74789915966386	0.732516735507762
chr1:234901178:TTTCTTT	7	Long Reads (vamos)	7-15bp	4	4.18461538461538	0.415265354800239
chr1:234907012:AAGGAAAATGTCACTAT	17	Long Reads (vamos)	16bp+	3	3	0
chr1:234911972:GGCTGCCCCGGGCTGCCTTGTGTGTGGAAGGCGGAG	36	Long Reads (vamos)	16bp+	2	1.98863636363636	0.0113636363636364
chr1:234916829:AAAAAAAAAA	10	Long Reads (vamos)	7-15bp	4	3.6484375	0.544721948818898
chr1:23491963:TTCTTTT	7	Long Reads (vamos)	7-15bp	5	5.21374045801527	1.43088667058133
chr1:234922966:GCTTTCCCTCCAGTAGGAACTTTCCCATCATGGCCCGTGGTTGTTGGAGGTGATGATGCTGCCCAT	66	Long Reads (vamos)	16bp+	4	4	0
chr1:234927549:CACCTCACCTCTACCCTGCCCTC	23	Long Reads (vamos)	16bp+	2	2.13793103448276	0.143544506816359
chr1:23492955:ATG	3	Long Reads (vamos)	2-3bp	13	12.7627118644068	1.41329856584094
chr1:234930695:TTAGGGCACAAGCCTATGGGATGAAAGGACCCCTTGCTGAGTCCCTCAGCTGGGCTTCTACTTCCTGCCAAAGGGGAACAAG	82	Long Reads (vamos)	16bp+	2	2	0
chr1:234935751:TTTTGCCTTTTTTACTTTATAAATCACA	28	Long Reads (vamos)	16bp+	2	2	0
chr1:234937336:TGTT	4	Long Reads (vamos)	4-6bp	6	5.5049504950495	0.292475247524752
chr1:234938766:CTTTTTT	7	Long Reads (vamos)	7-15bp	2	2.65040650406504	2.58989737438358
chr1:234947509:CAGAAATTCTAGAAA	15	Long Reads (vamos)	7-15bp	2	2	0
chr1:234950268:ATT	3	Long Reads (vamos)	2-3bp	13	12.9206349206349	4.05765079365079
chr1:23496248:AAAAGAAAAGA	11	Long Reads (vamos)	7-15bp	3	2.9921875	0.32277312992126
chr1:234965177:TTTCTGTCCCTATCAC	16	Long Reads (vamos)	16bp+	2	2	0
chr1:234970561:TCTTTCCCTCTCTCCCTCC	19	Long Reads (vamos)	16bp+	3	2.51923076923077	0.271471247199403
chr1:234981411:TCTTGGTGACATTGGCTGAAGTGAAGCTGTCATCTTCCTATCCCAGAAAGGAAAGAAAT	59	Long Reads (vamos)	16bp+	2	2	0
chr1:234984813:GGAGTACAGTGGCACGATCTTGGCTCACTGCAACCTCCACCTCCTGGGTTCAAGCGATTCTTCTGCCTCAACCTCCCGAGTAGCCAGGACTACAGGCACGTGCCACCACACCCATCTAATTTTTCATTTTTAGTAGAGAC	140	Long Reads (vamos)	16bp+	2	2	0
chr1:234990215:AAAAAAAAAAAA	12	Long Reads (vamos)	7-15bp	2	1.95555555555556	0.110362047440699
chr1:234995476:ATATATGTATATATAGG	17	Long Reads (vamos)	16bp+	39	39.0072463768116	7.26272082936634
chr1:234998860:TTTTTG	6	Long Reads (vamos)	4-6bp	7	7.40601503759398	0.455115060378218
chr1:235004927:CCAAACACCAAACCC	15	Long Reads (vamos)	7-15bp	2	1.95833333333333	0.0404929577464789
chr1:235012305:CTGGCCAGAAAGAGT	15	Long Reads (vamos)	7-15bp	2	2.02083333333333	0.0206140350877193
chr1:235025883:TATATATTATAAATATATAA	20	Long Reads (vamos)	16bp+	29	29.8985507246377	63.2889029937586
chr1:23502852:CAACAATGTATGAGGAACTT	20	Long Reads (vamos)	16bp+	2	1.98876404494382	0.0112359550561798
chr1:235032148:AAAAAAAAAA	10	Long Reads (vamos)	7-15bp	3	3.296	0.435870967741935
chr1:23503240:CCCTCC	6	Long Reads (vamos)	4-6bp	7	7.11851851851852	0.970923161967938
chr1:23503671:CTCTCCGCCCGGCAGCCGCCCCGTCTGAGAAGTGAGGAGC	40	Long Reads (vamos)	16bp+	19	19.2748091603053	1.15466823253083
chr1:235039729:AAATATATATATA	13	Long Reads (vamos)	7-15bp	4	3.98947368421053	0.0105263157894737
