## Supplementary Table 2 for "Integration of transcriptomics and long-read genomics prioritizes structural variants in rare disease" (part 20 of 62)

ID	RS	Technology	bin	median_RL	mean_RL	var_RL
chr1:235040791:AATA	4	Long Reads (vamos)	4-6bp	10	9.0593220338983	3.33833116036506
chr1:235041713:GTTTTTTTTTT	11	Long Reads (vamos)	7-15bp	2	2.52380952380952	0.795428571428571
chr1:235046616:TTTA	4	Long Reads (vamos)	4-6bp	6	5.98924731182796	0.358578775128565
chr1:235046705:CCTCAGCCTCCTGGGTTCGAGCAATTCTCCTG	32	Long Reads (vamos)	16bp+	2	2	0
chr1:235047974:GTTTT	5	Long Reads (vamos)	4-6bp	8	8.01587301587302	0.271746031746032
chr1:235048532:TTTGGGAGGCCGAGGCAGGCAGATCACCTGAGATCAGGAGTTCAAGACCAGCTTGGCCAACATGGCAAAACCTATCTCTACTAAAAGTACAAAAATTAGCTGGGCGTGGTGGTGGTGGGTGCCTATAATTCCAGCTACTCAGGAGGCTGAGGCAGGAGAATCGCTTGAACCCAGGAGGCGGAGGTTGCAGTGAGCCAAGATCGCGCCACTACACTCCAGCCTGGGCGACAAGAGCGAGACTCTGTCTGAAAAAAAAAAAAAAAGTGGCTCATGCCTGTAATCCCAGCAT	289	Long Reads (vamos)	16bp+	2	2	0
chr1:235050242:GCTCACGCCTGCAATCCTAGCACTTTAGGAGGCCAAGGCGAGTGGATCACCTGAGGTCAGGAATTCGAGACCAGCCTGGCCAACGTGGCGAAACTCCGTCTCTAGTAAAAATACAAAAATTAGGCTGGGCGCGGTG	136	Long Reads (vamos)	16bp+	2	2	0
chr1:235050522:CCTGTAATCCCAGCTACTCAGGAGGCTGAGGCAGGAGAATGGCCTGAACCCAGGGGGGCGGAGGCTGCAGTGAGCCTAGATCATGCCATTGCACTCCAGTCTGGGCGACAAGAGTGAAACTCCATCTTAAAAAAAATAAAAA	142	Long Reads (vamos)	16bp+	2	2	0
chr1:235058790:AAAGAAAGAGAGAGAGAAGGAAGGAAGGAGAG	32	Long Reads (vamos)	16bp+	6	6.18478260869565	0.350095556617296
chr1:235060297:AAGG	4	Long Reads (vamos)	4-6bp	13	12.6637931034483	3.40772113943028
chr1:235064217:AAAATTAGCCAGGCATTGTGGTGGGTGCCTGTAATCCCAGCTACTCAGGAGGCTGAGGCAGGAGAATCGCTTGAAAAGGGGAGGCAGAGGTTGCAGTGAGCTGAGATCGCGCCATTGCACTCCAGCCTGGGTGATAACAGCGAAACTCTGTCTCAAAAAAAAA	163	Long Reads (vamos)	16bp+	3	3.06185567010309	0.0586340206185567
chr1:235070725:GTTT	4	Long Reads (vamos)	4-6bp	9	9.59322033898305	1.0638852672751
chr1:235072987:AAAAT	5	Long Reads (vamos)	4-6bp	12	12.2977099236641	1.59530240751615
chr1:235073871:TTGGCCGTGCCGTGGTCCCAGAATCTTCCCACAAGCTGTGTGTGTGTTCCTG	52	Long Reads (vamos)	16bp+	2	1.98958333333333	0.0104166666666667
chr1:23507518:AAAAAAAAAAAAGAAG	16	Long Reads (vamos)	16bp+	2	1.96261682242991	0.0551930876388644
chr1:235076666:AACAACGACAACAAA	15	Long Reads (vamos)	7-15bp	2	2	0
chr1:235078153:TGTATGTTATGTGTGTGCTATGTGTGTATGTGTATGTTATGTGTGTGCTTGTGTGTTATGTGTGTATGAGTATGTGCATATGTGTGTCATATGTGTATGTGTGTGTTGTGTGTATGTGTGTGTAGGTTATGTGTGTGCTATGGTTGCATGTTATATGTTATGTGTGTGCATGTGTTGTGTGTATGAGTATGTGTGTTGTATGTGTGTTGTGTGTGTGCATATGTGTTGTGTGTGTTGTGTTTGTGTGTTATGTGTGCGTGTATGGTATGCGTTATGTGCATGTCTGTTATGTGTGGTGTGTA	302	Long Reads (vamos)	16bp+	4	3.72826086956522	0.485785953177258
chr1:235080441:AAAG	4	Long Reads (vamos)	4-6bp	22	21.5182481751825	5.50150279089738
chr1:235080807:AGAA	4	Long Reads (vamos)	4-6bp	42	42.1240875912409	11.6389008158008
chr1:235082244:AGGAGGCTGAGGCAGGAGAATCACTTGAACCCGGAAGGCGGAGGTTCCAGTGAGCTGAGATCATGCCACTGCACTCCAGCCTGGGCAACAGAGTGAGACTCCGTTTCAAAAATAAATAAATAAATAAAAAAGAGAGGGCCAAGCGCAGTGGCTCATGCCTGTAATCCCAGCACCTTGGGAGGCCAAGGCAGGTGGATCACCTGAGGTCAGGAATTCGAGACCAGCCTGGCCAACATGGTGAAACCCCTTCTCTACTAAAAATA	263	Long Reads (vamos)	16bp+	2	2	0
chr1:235086549:AAAT	4	Long Reads (vamos)	4-6bp	10	10.0727272727273	0.453377814845705
chr1:235095342:TGTTGTTTTTGTTTGT	16	Long Reads (vamos)	16bp+	3	2.9622641509434	0.0557053009883199
chr1:235096324:CTGCAAACAGTACTGCAAACAAAT	24	Long Reads (vamos)	16bp+	3	2.53125	0.251644736842105
chr1:235098422:GGAAGGAAGGGAGGGAGGTAAA	22	Long Reads (vamos)	16bp+	2	2.22222222222222	0.17478152309613
chr1:235100708:TTTTTTTC	8	Long Reads (vamos)	7-15bp	4	3.98412698412698	0.287746031746032
chr1:235101561:AGGGG	5	Long Reads (vamos)	4-6bp	20	19.3235294117647	6.19084967320261
chr1:235116140:TCACGCCTGTAATCCCAGCACTTTGGGAGGCTGAGGTGGGTGGATCACGAGGTCAAAATATCGAGACCATCCTGGCCAACATGGTGAAACCCGGTCTCTACTAAAAATACAAAAATTAG	119	Long Reads (vamos)	16bp+	2	2	0
chr1:23512206:AAAT	4	Long Reads (vamos)	4-6bp	8	7.95698924731183	0.193782141187471
chr1:235122233:TTTCCAATTACA	12	Long Reads (vamos)	7-15bp	3	2.96296296296296	0.0361111111111111
chr1:235126055:GATA	4	Long Reads (vamos)	4-6bp	15	14.8991596638655	0.345677253952428
chr1:235135067:GGAGTCTTGCTCTGTGGCCCAGGCTGGAGTGCAGTGGCACGATCTCGGCTCACTGCAACCTCCACCTCCCGGGTTCAAGCGATTCTCCTGCCTCAGCCTCCTGAGTAGCTGGGATTATAGGCACCTGCCACCACACCTGGATAATTTTT	149	Long Reads (vamos)	16bp+	2	1.76136363636364	0.183777429467085
chr1:235140788:TCTAGCTCAAGGTTTGTAAACACACCAATCGGCACCCTGTGTTTAGCTCAAGGTTTGTGAGTGCACCAATCGACACTCTGTATCTAGCTGCTCTGGTGGGGCCTTGGACAACCTTTATGTCTAGCTCAGGGGTTGTAAATACACCAATCGGCACTCTGTA	160	Long Reads (vamos)	16bp+	4	4	0
chr1:235143735:TACAACACAACACAATAAA	19	Long Reads (vamos)	16bp+	3	3	0
chr1:235155816:ATATACATACATATAT	16	Long Reads (vamos)	16bp+	4	3.30434782608696	1.02059496567506
chr1:235158416:AAAACAAAAAAAA	13	Long Reads (vamos)	7-15bp	2	1.92708333333333	0.0683114035087719
chr1:235179524:AAAAAAAAAAACCCAAC	17	Long Reads (vamos)	16bp+	3	2.96330275229358	0.591233435270133
chr1:235180110:TTTTTTT	7	Long Reads (vamos)	7-15bp	4	4.2578125	1.53143454724409
chr1:235183759:TTCCTTTCTCT	11	Long Reads (vamos)	7-15bp	2	2.27083333333333	0.262719298245614
chr1:235184406:AACAAACAAACAAAAAGC	18	Long Reads (vamos)	16bp+	2	1.97368421052632	0.0259649122807018
chr1:23518472:AAAT	4	Long Reads (vamos)	4-6bp	7	6.52040816326531	0.49957921312855
chr1:235187019:TCTTATTCTTTTCTTTTTCACTGCA	25	Long Reads (vamos)	16bp+	3	3.04545454545455	0.190575479566305
chr1:235192108:GAAGTAAAATAAAAATTACTTAGGAATATAAATATAGATAATTCAATTCTGAAGAAAAGTAAAGCAAGGATTACACAAAAGTCCAGACTATAATTACTTCTGGGAGGAGACATACTAC	118	Long Reads (vamos)	16bp+	2	2	0
chr1:23519668:AAAAATTAGCCGGGTGTGGTGGCAGGCGCCTGTAATCTCAGCTACTTGGAAGGCTGAGGCAGGAGAATCGCTTGAACCCAGGGGGCAGAGGTTGCAGTGAGCCAAGATCATGGCACTGCACTCCAGCCTGGGCAGCAATAGTAAGACTCCATCTCAAAAAAAAAAAAA	168	Long Reads (vamos)	16bp+	3	3	0
chr1:235201145:AAAAAAAATAAAAT	14	Long Reads (vamos)	7-15bp	3	3.08695652173913	0.10224558050645
chr1:235202005:ATATATACAT	10	Long Reads (vamos)	7-15bp	5	4.93577981651376	0.0791709140332994
chr1:235209548:TTTGTTTTGTTT	12	Long Reads (vamos)	7-15bp	3	2.88888888888889	0.323555555555556
chr1:235211328:GGAAGGAAGGAG	12	Long Reads (vamos)	7-15bp	3	3.0462962962963	0.0632571824160609
chr1:235215450:ATATTAAAATATATGCT	17	Long Reads (vamos)	16bp+	2	2	0
chr1:235217397:TACATACATGCACTCATA	18	Long Reads (vamos)	16bp+	4	4.28318584070797	0.490518331226296
chr1:235220882:TTTTTTTTGT	10	Long Reads (vamos)	7-15bp	4	3.53435114503817	0.312272460364063
chr1:235223353:TATATATATATACACGTA	18	Long Reads (vamos)	16bp+	4	4.79230769230769	1.68521168753727
chr1:235225052:GTTTT	5	Long Reads (vamos)	4-6bp	5	5.03333333333333	0.5703081232493
chr1:235226384:GAGTCTTGCTCTGTCGCCCAGGCTGGAGTGCAGTGGTGTCATCTCGGCTCACTGCAACCTCCGCTTCCTGGGTTCAAGCAATCCTGCTGCCTCAGCCTCCCTAGTAGCTGGGATAACAGGCACCTGCCACCACGCCCAGCTAATTTTTTTTTTTTTTAGATG	162	Long Reads (vamos)	16bp+	4	4	0
chr1:23523027:ACAACTAAGGTTCACA	16	Long Reads (vamos)	16bp+	2	1.95833333333333	0.0404929577464789
chr1:235230411:AAAAC	5	Long Reads (vamos)	4-6bp	9	8.42105263157895	0.654704944178628
chr1:235232825:TTTTG	5	Long Reads (vamos)	4-6bp	6	5.78688524590164	0.202140631350765
chr1:235236833:TATATATATATATATATATATGTG	24	Long Reads (vamos)	16bp+	3	2.71153846153846	0.750933532486931
chr1:235238143:AAAAG	5	Long Reads (vamos)	4-6bp	9	8.97777777777778	4.29054726368159
chr1:235238970:TTCTTTTTTTTT	12	Long Reads (vamos)	7-15bp	2	1.93577981651376	0.208800543662929
chr1:23524072:ACA	3	Long Reads (vamos)	2-3bp	11	11.0743801652893	4.21942148760331
chr1:235245630:ATTTTCATATATAAATGAAAC	21	Long Reads (vamos)	16bp+	2	2	0
chr1:235246284:GAAATTACTATTAGATC	17	Long Reads (vamos)	16bp+	2	2	0
chr1:235250191:AATTTCAGTAGTTTATTAAATGGGATT	27	Long Reads (vamos)	16bp+	2	1.98611111111111	0.0138888888888889
chr1:235250486:GTTTGATTAATGCTTTTTCTCCTCCAACGGAGAGTAAGTATCCAAGGATAAGTTCCATGTTTACATGGCTTG	72	Long Reads (vamos)	16bp+	2	2	0
chr1:235251640:AAGTAATATTA	11	Long Reads (vamos)	7-15bp	3	2.72727272727273	0.220779220779221
chr1:235255219:ATAG	4	Long Reads (vamos)	4-6bp	13	14.1297709923664	8.85226071638285
chr1:235264771:TTTTCGGCTGGGCACGGTGGCTCATGCCTATAATAATCCCAGCACTTTGGGAGGCTGAGGCAGGTGGATCACGAGGTCAGGCATTCGAGACCAGCCTGGCCAACATGGTGAAAACCCCCTCTCTACTAAAAATACAAAACATTAGCCAGGTGTGGTGGCGGGCGCCTGTAATCCCAGCTACTCGGGAGGCTAAAGCAGGAGAATCACTTGAACCTGGGAGGTAGAGGTTGCAGTGAGTCAAGATTGTGCCATTGCACTCCAGCC	264	Long Reads (vamos)	16bp+	2	2	0
chr1:235267639:GGCTAACCCGGTGAAACCCCGTCTCTACTAAAAATATAAAAAATTAGCCGGGTGTGGTGGCGGGTGCCTGTA	72	Long Reads (vamos)	16bp+	2	2	0
chr1:235269638:TATATATACACACA	14	Long Reads (vamos)	7-15bp	2	1.98571428571429	0.0142857142857143
chr1:235269924:TTTTTGTTTGTCTGT	15	Long Reads (vamos)	7-15bp	2	2.04878048780488	0.0716651610960554
chr1:235271359:TGGCTCACACCTGTAATCACAACACTTTGGGAGGCTGAGACAGGCGGATCATCTGCAGTCAGGAGTTCGAGTCCAGCCTGGCCAACATGGTGAAACCCAGTCTCTACTAAAAATACAAAAATTAGCCAGGCATGGTGGTAGGCACCTGTAATCCCAGCTACTTGGGAGGCTGAGGCAGGAGTATCACTTGGACTCGGGAGGCGGAGATTGCAGTGAGCCGAGTTTGCACCACTGCACTCCAGCCTGGGCAACAAAAGTGAAACTCTGTTTCAAAAAAATAAAATAAAATAAATAATAATAATAATCCAGCCAGGCACGG	319	Long Reads (vamos)	16bp+	2	2	0
chr1:235272704:ATTAAATATAA	11	Long Reads (vamos)	7-15bp	3	3.1981981981982	0.16036036036036
chr1:235291410:AAAATAAAT	9	Long Reads (vamos)	7-15bp	3	3.02439024390244	0.0240891297801867
chr1:235291669:TACTAAAAAA	10	Long Reads (vamos)	7-15bp	3	3.19230769230769	0.156833457804332
chr1:235294405:GGGTTCAAGCAATTCTCCCGCTTGAACCCAG	31	Long Reads (vamos)	16bp+	5	4.49514563106796	5.97791738054445
chr1:235294983:AAATATTAATATTTATTTA	19	Long Reads (vamos)	16bp+	3	2.98648648648649	0.0135135135135135
chr1:235296787:AAGG	4	Long Reads (vamos)	4-6bp	29	28.5434782608696	17.3448111710568
chr1:235298431:TTATATATATCCATATATATGAATATAACGTATAT	35	Long Reads (vamos)	16bp+	6	5.81739130434783	0.238291380625477
chr1:235298884:GCACAGAGGCATTTCATTCATTAAAAACTGCAGTCTCAGCCCA	43	Long Reads (vamos)	16bp+	2	1.82417582417582	0.146520146520147
chr1:235302144:AAAAAAAAAAAAAAAAACAGC	21	Long Reads (vamos)	16bp+	3	3.35338345864662	0.533264980633402
chr1:23530617:GGCGCCGCTGCGGGA	15	Long Reads (vamos)	7-15bp	2	1.9875	0.0125
chr1:235307556:AGAAAAAGAGAGA	13	Long Reads (vamos)	7-15bp	2	1.92173913043478	0.0727688787185355
chr1:235308436:CTCCCT	6	Long Reads (vamos)	4-6bp	10	10.304347826087	1.84830212630911
chr1:235308877:AGCCCCCCGCCCGGTCAGCCGCCCCGTCCGGGAGGTGAGGGGCGCCTCTGCCCGGCCACCCCTACTGGGAAGTGAGGAGCCCCTCTGCCCGGCCAGCCGCCCCATCTGGGAGGGAGGTGGGGGGGTC	127	Long Reads (vamos)	16bp+	14	13.0901639344262	1.8843652621596
chr1:235311356:AAT	3	Long Reads (vamos)	2-3bp	14	13.4745762711864	3.26003187020136
chr1:235311775:AAAC	4	Long Reads (vamos)	4-6bp	9	8.94573643410853	0.42671996124031
chr1:235312976:AAAAG	5	Long Reads (vamos)	4-6bp	5	4.60747663551402	0.618056780109328
chr1:235315538:GTAAATTTGTAACTTAAAAGTGATATACCCTATTTTCTTCCTTATAAAT	49	Long Reads (vamos)	16bp+	2	2	0
chr1:235316250:TAATTCCAGCACTTTGGGAGGCTGAGGCAGGAGGATCACCTGAGGTCTGGAGTTCGAGAGACCAGCCTGGCCAACATGGCGAAACCTCGTCTGTACTAAAAATACAAAAATTAGCCAGGTGTGGTGGCAGGCGCCTGTAATCCCAGCTACTTGGGAGGCTGAGGGAGAAGAATCGTTTGAATCCGGGAGCCGAGTGTTGCAGTGAGCTGAGATCGCACCACTGCACTCCAGCCTGGGTGACAGAGCAAGATTCTGTCTCAAA	262	Long Reads (vamos)	16bp+	2	2	0
chr1:235338946:TGAGGTCAGGAATTCAAGACCAGCCTGGCCAACATGATGAAACCGTCTCTACTAAAAATACAAAAAATTAGCTGGATTTAGTGGCGCACGACTGTAATCCCAGCTACTCAGGAGGCTGAGG	121	Long Reads (vamos)	16bp+	2	2	0
chr1:235340735:AAAAAAAAAAAAAA	14	Long Reads (vamos)	7-15bp	3	3.01574803149606	0.412448443944507
chr1:23534897:CAGGCCCCTCCTCCCCTC	18	Long Reads (vamos)	16bp+	2	1.97777777777778	0.0219725343320849
chr1:235351830:TATACTTAATATATAAAAGG	20	Long Reads (vamos)	16bp+	2	1.98630136986301	0.0136986301369863
chr1:235352561:AAAT	4	Long Reads (vamos)	4-6bp	6	5.85263157894737	0.531243001119821
chr1:235352968:CAAAAAAAA	9	Long Reads (vamos)	7-15bp	4	3.81679389312977	0.196946564885496
chr1:235353780:TTTTTTTTTTTTG	13	Long Reads (vamos)	7-15bp	3	3.06015037593985	0.950899977215767
chr1:235354779:AAAG	4	Long Reads (vamos)	4-6bp	15	14.7810218978102	3.23110777157578
chr1:235363152:TATTTATATATATTTATATATATTTTTGTAGAGAATATATA	41	Long Reads (vamos)	16bp+	3	2.6218487394958	0.237145705739923
chr1:235364358:TTTA	4	Long Reads (vamos)	4-6bp	10	10.0576923076923	0.656833457804332
chr1:23536888:AAAAATAAAG	10	Long Reads (vamos)	7-15bp	2	2.22093023255814	0.174145006839945
chr1:235369504:CAAAAAAAA	9	Long Reads (vamos)	7-15bp	4	3.97692307692308	0.224269528920692
chr1:235370750:GGCTCACCGCAACCTCCGCCTCCTGGCTTCAAGCAATTCTGCCACCTCAGCCTCCTCAGTAGCTGGGATTACAGGCATGCGCCACCATACCTGACTAATTTTGTATTTTTAGTAGAGATGGGGTTTCTCCATGTTGGTCAGGCTGGTCTTGAACTTCTGACCTCAAATGATCCACCTGCCTCAGCCTCTCAAACTGCTGGGATTACAGGCGTGAGCCACCGCCCCCGGCCACTCTTGTCTTTTTTTTTTTCCCTTTTTTTTTTTTTTTGAGACAGGGTCTCCCTCTGTCACCCAGGCTGTAGTGCACTGGCACGATCTT	319	Long Reads (vamos)	16bp+	4	4	0
chr1:235373610:TTTTA	5	Long Reads (vamos)	4-6bp	11	10.7794117647059	0.55838779956427
chr1:235374906:TTTCTTTTTT	10	Long Reads (vamos)	7-15bp	3	3.26732673267327	0.517821782178218
chr1:23537624:GAACCCTCATACATTG	16	Long Reads (vamos)	16bp+	2	2	0
chr1:235378708:GTGGTGGCGTGTGC	14	Long Reads (vamos)	7-15bp	2	1.96428571428571	0.0348537005163511
chr1:235389186:TTTTAATTTATTTAAA	16	Long Reads (vamos)	16bp+	2	2.02702702702703	0.0540540540540541
chr1:235392162:AAAT	4	Long Reads (vamos)	4-6bp	11	10.5537190082645	0.549173553719008
chr1:235396954:TTTA	4	Long Reads (vamos)	4-6bp	8	8.31932773109244	0.676826662868537
chr1:23540728:GTTTTTTTTTTT	12	Long Reads (vamos)	7-15bp	2	2.11475409836066	0.284243327462403
chr1:235408170:AAAGGATAAATGTTTGAA	18	Long Reads (vamos)	16bp+	2	2	0
chr1:235409682:CTTGTTTATTACCACTGTTTTAAAA	25	Long Reads (vamos)	16bp+	2	2.12820512820513	1.28205128205128
chr1:235410028:CAAAAAAAACAGAAA	15	Long Reads (vamos)	7-15bp	3	3.18627450980392	0.450106775383421
chr1:235410108:GGAGGCTGAGGCAGGAGAATTGCTTCAACCCG	32	Long Reads (vamos)	16bp+	2	1.98780487804878	0.0121951219512195
chr1:235412093:CCTCC	5	Long Reads (vamos)	4-6bp	91	84.0579710144928	370.332381254628
chr1:235412445:TCTCAAACTCCTGACTTTAGGTGATCTGCCCGCCTCAGCCTCCCAAAATGCTAGGATTATAGGGGTGAGCTACCGCACC	79	Long Reads (vamos)	16bp+	2	2	0
chr1:235413788:AAAT	4	Long Reads (vamos)	4-6bp	9	9.03333333333333	0.351820728291317
chr1:235419294:TTTGTAATGCTTTATTTCTT	20	Long Reads (vamos)	16bp+	2	2	0
chr1:235420318:TTTTTTTTTTTTTTGAGACGGAGTCTCGCTCTGTTGCCAGGCTGCAGTGCAGTGGCGTGATCTCAGCTCACTGCAACCTCCGCCTCCCGGGTTCAAGCAATTCTCCTGCCTCAGCCTCCCAAGTAGCTGGGACTACAGGCGCCCGCCACCA	151	Long Reads (vamos)	16bp+	2	2	0
chr1:235421148:TGGTAATCTCAGCA	14	Long Reads (vamos)	7-15bp	2	2	0
chr1:235424672:TTTTGTATCTTTAGTAGAGACAGGGTTTCACCGTGTTGGCCAGGCTGGTCTCGAACTCCTGACCTCAGGTGATCCGCCCACTTTGGCCTCTCAAAGTGCTGGGATTACAGGCGTGAGCC	119	Long Reads (vamos)	16bp+	2	2	0
chr1:235427747:GGGCCAGGCGCAGTGGCTCACGCCTGGAATCCCAACACTTTGGGAGGCTGAGGCGGGCGGATCATGAGGTCAGGAGATCGAGACCATCATAGCTAACAAAGTGAAACCCCATCTCTACTAAAAATACAAAAAATTAGCCGGGCGTGGTGGTGGGCACCTGTAGTCCCAGCTCCTCGGGAGGCTGAGGCAGGAGAATGGCATGAACCTGGGAGGCGGAGCTTGCAGTGAGCCGAGATTGTGCCACTGCACTCCAGCCTGGGCGACAGAGCGAGACTCCATCTCAGAAAACAAACAA	295	Long Reads (vamos)	16bp+	2	2	0
chr1:235428593:TATT	4	Long Reads (vamos)	4-6bp	11	11.0166666666667	2.80644257703081
chr1:235428941:TATGTATGTATGTATA	16	Long Reads (vamos)	16bp+	2	2	0
chr1:235431370:TTTTTTTTGAGACGGAGTTTTACTCTTGTTGCCCAGGCTAGAGTGCAATGGTGCAACCTTGGCTCACTGCAACCTTTGCCTCCCAGGTTCAAGCGATTCTCCCACCTCAGCCTCCCAAGTAGCTGGGATTACAGGCATGTGCCATCACACCCAGCTAATTTTGCATTTTTAGTAGAGACATGGTTTCTCCATGTTGGTCAGGCTGGTCTCGAACTCCTGACCTCAAGTGATTTGCCCGCCTCGGCCTCCCAAAGTGCTGGGATTACAGGTGTAAGCCACCGTGCCCAGCCCACTTTCATTTTTATTTATTTA	312	Long Reads (vamos)	16bp+	3	3	0
chr1:23543219:CCTGGCTAATTTGTATTTTTAGTAGAGACAGTTTCACCACATTGGCCAGGCTGGTCTCCAACTCCTGACCTCAGGTGATCCGCCTGCCTCGGCCTTCCAAAGTGCTGGGATTACAGGCGTGAGCCATGCGG	131	Long Reads (vamos)	16bp+	2	2	0
chr1:235433329:CCTGCGTCAGCCTCCCAAGTAGCTGGGATTACAGACGTGCACTACCACGCCTGGCTAATTTTTTGTATTTTTAGTAGAGATGGGTTTTCACCACGTTGGCCAGGCTGTTCTCAAACTCCCGACCTCAAGCATTCTG	136	Long Reads (vamos)	16bp+	2	2	0
chr1:235434724:ACGGGGTTTCACCATCTT	18	Long Reads (vamos)	16bp+	2	2	0
chr1:235439815:TTTTGAGACAGAGTCTTGCTCTGTCACCCAGGCTGGAGTGCAGTGGCACAATCTCAGCTCATTGCAACCTCCACCTCCTGGGTTCAAGTGATTCTCCTCCCTCAGCTTCCAGAGTAGCTGGGACTACAGGCGCACACCACCATGCCTGGCTAATTTTTGTATATTTATT	169	Long Reads (vamos)	16bp+	2	2	0
chr1:235442047:CCCAGACTGGAGTGCAGTGGCACGATCTTGGCTCACCGCAACCTCCGCCTCCCGGGTTCAAGCGATTTTCGTGCCTTAGCCTCCCGAGTAGCTGGGATTACAGGCATGCGCCACCACACCCAGTTAATTTT	131	Long Reads (vamos)	16bp+	2	1.98947368421053	0.0105263157894737
chr1:235450240:GTTCCGTCAGTTCCCAC	17	Long Reads (vamos)	16bp+	2	2	0
chr1:235457107:TAAA	4	Long Reads (vamos)	4-6bp	8	8.43220338983051	0.572287411270462
chr1:235457321:AAAAATAAAAGTGAA	15	Long Reads (vamos)	7-15bp	2	2	0
chr1:235460820:GCCTCCCAAAGTTCTGGGA	19	Long Reads (vamos)	16bp+	2	2	0
chr1:235467515:CTCTTGTCCCCCAGGCTGGAGTGCGATGGCGTGATTTCGGCTCACTGCAACATCTGCCTCGGGGGTTCAAGCGATTCTCTTGCCTCAGCCTCTCAAGTAGCTGACAGTCGCCTGCCAGCACACCTGGCTAATTTTTGTATTTTTAGTAGAGACGGGGTTTCACCATGTTGGCCAGGCTGGTCTCGAACTCCTGACCTCAGGTGATCCGCCTGTCTCGGCCTCCTAAAGTGCTGGGATTACAGGTGTGAGCCACCGCGCCCGGCCTACTTATTTAGTTTTTTGAGATGGAGTTTCA	295	Long Reads (vamos)	16bp+	2	2	0
chr1:235471338:CTACTAAA	8	Long Reads (vamos)	7-15bp	4	4	0
chr1:23548127:TAAAATATGAA	11	Long Reads (vamos)	7-15bp	3	2.84042553191489	0.135552505147563
chr1:23549034:TGTGTGCTCATGCA	14	Long Reads (vamos)	7-15bp	2	1.98780487804878	0.0121951219512195
chr1:235502668:AAGTCTACTAACATTTCAGTTT	22	Long Reads (vamos)	16bp+	2	2	0
chr1:235511212:TTTTGTTT	8	Long Reads (vamos)	7-15bp	5	4.9469696969697	0.462815174647236
chr1:235512255:CTGCAGGCCGTTGTCAT	17	Long Reads (vamos)	16bp+	5	5.01923076923077	0.252053771471247
chr1:235516295:CATT	4	Long Reads (vamos)	4-6bp	8	8.42	0.427878787878788
chr1:235521073:GCATGGTGGTTT	12	Long Reads (vamos)	7-15bp	2	2	0
chr1:235523383:TCTAGATATATAATTTCTATATATCTAGCCTATATA	36	Long Reads (vamos)	16bp+	3	3.17117117117117	0.288615888615889
chr1:235527337:TAGCTTGAAAGTGGCTTTGGTTGGGAGTATTTACTGAT	38	Long Reads (vamos)	16bp+	2	2	0
chr1:235528596:TGAATTAATCACTTATGTGTATTTAAATATAATGGCAAAGCTTAAGCTCAGTATTCTCTTAAATGAGTTCATTTACTCTCAATAGGTTTGGGGGTCTTTATTTACTAATAAAGTAGATTCATGATTATTGGAATATGTGTTTTTTTTTAATTTTTAGTTTTTTGAGACAGGGTCTT	176	Long Reads (vamos)	16bp+	3	3	0
chr1:235534029:CCTT	4	Long Reads (vamos)	4-6bp	31	29.3868613138686	23.7095319879777
chr1:235534178:TCCTTCTTTC	10	Long Reads (vamos)	7-15bp	3	2.93457943925234	0.174925057309117
chr1:23554977:GGGAGGAGGCGGGGC	15	Long Reads (vamos)	7-15bp	2	1.94949494949495	0.0484436198721913
chr1:235557159:AATCTACACTCGATACAGAATCTAT	25	Long Reads (vamos)	16bp+	2	1.97619047619048	0.0235226620768789
chr1:235562647:AAAAAAAAAAAAG	13	Long Reads (vamos)	7-15bp	3	3.15151515151515	0.37381448068471
chr1:235568774:CTCTTTTCTTTTTCTTTCCTTTTTTTTTTT	30	Long Reads (vamos)	16bp+	2	2.02941176470588	0.0288293535235877
chr1:235570868:TGTGTGTGTGTGTATACATATATATATA	28	Long Reads (vamos)	16bp+	2	2	0.024390243902439
chr1:235572493:TCTTTTTTTTTTT	13	Long Reads (vamos)	7-15bp	2	1.92741935483871	0.230461578809336
chr1:23557618:TTTCAAGTTGCCTGAGCCACCAAC	24	Long Reads (vamos)	16bp+	2	2	0
chr1:235579392:AAGTAAATACATTAATAAAAAAAAAA	26	Long Reads (vamos)	16bp+	2	1.97368421052632	0.0258500232883093
chr1:235585101:TCCCTCCCTC	10	Long Reads (vamos)	7-15bp	4	3.86725663716814	0.134007585335019
chr1:235585201:TTTCC	5	Long Reads (vamos)	4-6bp	10	10.015503875969	0.718507751937985
chr1:235587206:GTGTGAGGGTGTGGGTGA	18	Long Reads (vamos)	16bp+	2	2.05434782608696	0.0739369326325848
chr1:235587370:GTGTGTGTGAGCACGTGTGTGAGCATGTATGAGGGTGAGGGGTGGGGGT	49	Long Reads (vamos)	16bp+	3	3.13829787234043	0.249485243651338
chr1:235587543:GGGTGTGGGGTGGGGGTGAGCATGAGTGTGGGAGGGTGTGGGGGTGTGAGTGTGGGAGGGTGTGGGGTGGGGTGAGAGCATGGGA	85	Long Reads (vamos)	16bp+	12	12.1240875912409	17.5653714040361
chr1:235593995:GCTGAATGGTCCATTTTACAGAGA	24	Long Reads (vamos)	16bp+	4	4	0
chr1:235594100:ACACAAAAGTTCTCCACGTCCCCACTAGATTAGCTAGATACAGAGTGTCC	50	Long Reads (vamos)	16bp+	2	2.00884955752212	0.00884955752212389
chr1:235594222:CAAACCCTGAGCTAGACACAGGGTGCTGATTGGTGTGCTTA	41	Long Reads (vamos)	16bp+	2	2	0
chr1:235596174:AAAACAAAAAC	11	Long Reads (vamos)	7-15bp	3	2.77011494252874	0.179096498262497
chr1:235603243:AAT	3	Long Reads (vamos)	2-3bp	15	14.8560606060606	3.02492482072635
chr1:235608491:TCCATTAAGCAGTTC	15	Long Reads (vamos)	7-15bp	2	1.98571428571429	0.0142857142857143
chr1:235619162:ATATATATATATACACACACAC	22	Long Reads (vamos)	16bp+	4	3.98319327731092	0.0166642928357784
chr1:235620523:GTTT	4	Long Reads (vamos)	4-6bp	7	6.85057471264368	0.221598503074044
chr1:235621240:TTTTC	5	Long Reads (vamos)	4-6bp	14	14.0296296296296	1.29762299613046
chr1:235622634:GATCACCTGAGGTCAGCAGTTC	22	Long Reads (vamos)	16bp+	2	2	0
chr1:235623670:TCCTGACCTCCAGAGGATCTT	21	Long Reads (vamos)	16bp+	2	2	0
chr1:235628179:CAA	3	Long Reads (vamos)	2-3bp	13	12.6016260162602	1.24163667866187
chr1:235629575:TTTC	4	Long Reads (vamos)	4-6bp	11	10.6222222222222	2.37114427860697
chr1:235636545:GAGACCTCCCATCA	14	Long Reads (vamos)	7-15bp	2	2.13924050632911	0.121389159363843
chr1:235650218:CACTGGAGGGGTCTGGGGGGCGCGGCCGGGGGGAGAT	37	Long Reads (vamos)	16bp+	5	4.90740740740741	0.10349601938387
chr1:235654272:TTATTATAGGATTAGT	16	Long Reads (vamos)	16bp+	2	1.98765432098765	0.0123456790123457
chr1:235656963:AAAC	4	Long Reads (vamos)	4-6bp	7	7.304	0.810064516129032
chr1:23568482:GCGGCCCCAGCGTCCCT	17	Long Reads (vamos)	16bp+	2	1.96511627906977	0.03406292749658
chr1:235685845:AAAAC	5	Long Reads (vamos)	4-6bp	3	3.16535433070866	0.821647294088239
chr1:235686368:AAAAC	5	Long Reads (vamos)	4-6bp	6	5.875	0.177521008403361
chr1:235688984:AAT	3	Long Reads (vamos)	2-3bp	15	15.1640625	3.08310777559055
chr1:235692338:AACC	4	Long Reads (vamos)	4-6bp	7	7.02298850574713	0.673883988238439
chr1:235701624:TCAA	4	Long Reads (vamos)	4-6bp	7	6.93506493506494	0.114149008885851
chr1:235728722:AGTAGTGA	8	Long Reads (vamos)	7-15bp	4	3.99	0.0908080808080808
chr1:235739162:CTATAACCTGTAGGTAG	17	Long Reads (vamos)	16bp+	3	2.99009900990099	0.0099009900990099
chr1:235755388:AAAAG	5	Long Reads (vamos)	4-6bp	9	9.1578947368421	2.52791068580542
chr1:235755998:ATCTAT	6	Long Reads (vamos)	4-6bp	12	11.8220338983051	3.7201941184992
chr1:235764476:TTTCT	5	Long Reads (vamos)	4-6bp	8	8.72307692307692	4.48085867620751
chr1:235778583:GGCTGGTCTCGAACT	15	Long Reads (vamos)	7-15bp	2	2	0
chr1:235788129:ATTTATTTATTTATTTTT	18	Long Reads (vamos)	16bp+	3	2.87628865979381	0.109536082474227
chr1:235793820:TTTTTATTA	9	Long Reads (vamos)	7-15bp	3	3.24271844660194	0.224823910146583
chr1:235810705:CACACTTATCCTTACTCTAAACACTAGCTGACATTAGTTCAAAGGATACAAATTGATTTTTAAAACAACAAAACAGAGG	79	Long Reads (vamos)	16bp+	2	2	0
chr1:235812648:ACTTTTCACTATCCA	15	Long Reads (vamos)	7-15bp	2	1.9620253164557	0.0370009737098345
chr1:235815860:GGTGGCTCACACCTGTAATCCCAGCACTTTGGGAGGCCAAGGCAGGTAGATCACAAGGTCAGGCGATTGAGACCATCCTGGCAAACATGGTGAAACTCCAACTCTACTAAAAATACAAAAAATTAGCCAGGCATGATGCCATGTGCCTGTAGTCCCAGCTACTCGGGAGCTGAGGCAGGAGAATCACTTGAACCTGAGAGGCGGAGGTTGCAGTGAGCCGAGATCACACCACTGCACTCCAGCCTGGGTGACAGAGAAAGACTCCGTCAAAAAAAAAAATAAATAAATAAAAAATAAAAATAAAAAA	307	Long Reads (vamos)	16bp+	2	1.98571428571429	0.0142857142857143
chr1:235818053:TTTGTCACTTCATGATTAT	19	Long Reads (vamos)	16bp+	2	2	0
chr1:235818107:TTTCATGATTAT	12	Long Reads (vamos)	7-15bp	2	2	0.0285714285714286
chr1:235825031:AAC	3	Long Reads (vamos)	2-3bp	9	9.13861386138614	0.720594059405941
chr1:235839806:AAAAT	5	Long Reads (vamos)	4-6bp	13	13.016393442623	0.379894323262431
chr1:23584412:TCAATTTTACGATTTTTTTTCTTTTGAGACAGGGTCTTACTCTGTTACCCAGGCTGGAGTGCAGTGGCACCATCTTGGCTCACTGTAACCTCTGGCTCTCAGGCTCAAGTGATCCTCCCACCTCAGCCTCTGAGTAGCTGGGACTACAGGCGTGTGCCACCATGCCTGGCTAATTTTTTTGTATTTTTGGTAGAGATGGGGTTTTGCCATGTTGCCTAGACTGGTCTTGAACTCCTGAGCTCAAATGACCCATCCACCTTGGCCTCTCAAAGTGCTGGGATTACAGGCATGAGCCACTGTGCCCAGCC	308	Long Reads (vamos)	16bp+	3	3	0
chr1:235855694:AAGATTCTGCAAAATAAGTTTTAG	24	Long Reads (vamos)	16bp+	2	2	0.0285714285714286
chr1:235857697:ATATATACACACACACACG	19	Long Reads (vamos)	16bp+	4	4.35643564356436	0.351683168316832
chr1:235858762:TCCAGGTTCAGTCTACTTGTTTTCTGCATTGTTATGGGGGTGGGGAAGGGGAGTGG	56	Long Reads (vamos)	16bp+	2	2	0
chr1:235865303:TTCCCTGCCCTCCCTC	16	Long Reads (vamos)	16bp+	2	1.98571428571429	0.0142857142857143
chr1:23588158:GCCAAACCCAAGTGCAA	17	Long Reads (vamos)	16bp+	2	2	0
chr1:235889027:GCGGTGGCTCACACCTGTAATCCCGGCACTTTGGGAGGCCAAGGCAGGTGGATCACCTGAGGTCAGGAGTTTGAGACCAGCCTGACCAACATGGTAAAACCCCGTCTCTATTAAAAATACAAAAATTAGCTGGGCATGGTGGTGTGTGCCTGTAATCCCAGCTACTCGGGAGGCTGAGACAGGAGAATTGCTTTTACCCGGGAGGCAGAGGTTGCAGTGAGCTGAGATTGCACCATTGCACTTCAGCCTGGGCAACAGAGCGAGACTCCATCTCACAAAACAACAACAAAAAAAGGCTGGGC	302	Long Reads (vamos)	16bp+	2	2	0
chr1:235890274:ATAA	4	Long Reads (vamos)	4-6bp	10	9.52252252252252	1.72448812448812
chr1:235890748:ACTGTTAAAGACAGATACAGAAGCACATAGTTACAAT	37	Long Reads (vamos)	16bp+	3	3	0
chr1:235891284:TTTTTTTTT	9	Long Reads (vamos)	7-15bp	4	2.9047619047619	3.12545787545788
chr1:235892806:CTGACCCACAACCTGAGG	18	Long Reads (vamos)	16bp+	2	2	0
chr1:235896003:AAAAT	5	Long Reads (vamos)	4-6bp	12	11.9925373134328	0.834530355740096
chr1:235897629:AAAAATTATTATTGTTATTTACTTTT	26	Long Reads (vamos)	16bp+	2	2	0
chr1:23590885:TTTGTTTGTTTGT	13	Long Reads (vamos)	7-15bp	2	2.02352941176471	0.023249299719888
chr1:235915375:AAAC	4	Long Reads (vamos)	4-6bp	8	8.140625	0.625738188976378
chr1:235915999:AGA	3	Long Reads (vamos)	2-3bp	49.5	48.8014705882353	47.12325708061
chr1:235921126:ACACACACACACACACGC	18	Long Reads (vamos)	16bp+	2	2.02702702702703	0.0814513143280267
chr1:235926950:AAAAAGAAAAAAA	13	Long Reads (vamos)	7-15bp	5	4.90076335877863	0.536230182031709
chr1:235930496:TTGTTGTTGTTTTTTT	16	Long Reads (vamos)	16bp+	2	1.97530864197531	0.0243827160493827
chr1:235937943:ATTTT	5	Long Reads (vamos)	4-6bp	9	9.05833333333333	0.30749299719888
chr1:235943745:ACACACAGAAGCACTCAC	18	Long Reads (vamos)	16bp+	2	1.98701298701299	0.012987012987013
chr1:235945765:CACA	4	Long Reads (vamos)	4-6bp	14	13.1970802919708	14.4094031773293
chr1:235949620:TGAGCCACCATGCCTAGCCT	20	Long Reads (vamos)	16bp+	3	2.98924731182796	0.010752688172043
chr1:235952257:TGTA	4	Long Reads (vamos)	4-6bp	12	11.7008547008547	1.57353374594754
chr1:235952309:TTGAGACAGAGTCTTGCTCTGTCACCCAGGCTGGAGTGCCATGGTGCGATCTCGGCTCATTGCAAGCTCCGCCTCCTGGGTTCACGCCATTCTTCTGCCTCAGCCTCCCGAGTAGCTGGGACTACAGGTGCCCGCCTCCACGCCCGGGTAATTTTTTGTATGTTTAGTAGAGATGGGTTTTCACTGTGTTAGCCAGGATGGTCTGGATCTCCTGACCTCGTGAACTGCCCGCCTCGGCCTCCCAAAGTGCTGGGATTACCGGCGTGAGCCACTGCGCCCAACCTATTTATT	291	Long Reads (vamos)	16bp+	2	2	0
chr1:235957199:GGGAAGGAGGGGTGGAAACAGGC	23	Long Reads (vamos)	16bp+	2	1.83177570093458	0.311056251102098
chr1:23595766:CATT	4	Long Reads (vamos)	4-6bp	6	6.02439024390244	0.369768142125866
chr1:235959235:AGCTCTGTCTTGGAAAAA	18	Long Reads (vamos)	16bp+	2	1.98039215686275	0.01941370607649
chr1:235959309:GCTCATGCCTGTAATCCCTGTACTTTGGAAGGCCGAGGTGGGCGGATCACTTGAGCTCAGGAATTTGAGACTAGCCTGGGCAATATGGTGAAACCCCGTCTCTACTAAAAATACAAAAATTGGCCAGTTGCGGTG	135	Long Reads (vamos)	16bp+	2	2	0
chr1:235959592:TCCCAGCTACTCCGGAGGCTGAGGCAGAGAATTGCTTGAACCTAGGAGGCGGAGGTTGCAGTGAGCCGAGATCATGCCACTGCACTCCAGCCTGGGTGACAGAGCGAGACTTGGTCTCAAAAAAAAAAAAAAAAAATTAGCTGGGCATGGTGCCATGTAGCTGTGG	166	Long Reads (vamos)	16bp+	2	2	0
chr1:235968176:AGAT	4	Long Reads (vamos)	4-6bp	10	9.9126213592233	0.394250904245193
chr1:235968234:TATC	4	Long Reads (vamos)	4-6bp	16	16.1176470588235	2.03688933200399
chr1:235969692:TTGCAGTGAGCCAAGA	16	Long Reads (vamos)	16bp+	2	2	0
chr1:235986858:ATCAACTTCTCTGGCCCTCCATGGCTTTAAGGAAAGAAAACATTTCCTTCAGCAAACA	58	Long Reads (vamos)	16bp+	2	2	0
chr1:235987734:AGGGAAGGTCTCAGG	15	Long Reads (vamos)	7-15bp	2	1.98979591836735	0.0102040816326531
chr1:235998878:GAGACTCCTTCAGGCCACAGCACTGGTTGGTGGCTCA	37	Long Reads (vamos)	16bp+	2	2	0
chr1:236002503:AAAC	4	Long Reads (vamos)	4-6bp	8	8.1	0.880672268907563
chr1:236003060:TCACTCCTAGTGAACGAGTGGTAGTTG	27	Long Reads (vamos)	16bp+	6	6.70769230769231	2.14645199761479
chr1:236011057:CCTCAATGAGCTCACAGGT	19	Long Reads (vamos)	16bp+	3	3	0
chr1:236011293:TTCTTTTTTT	10	Long Reads (vamos)	7-15bp	3	2.93333333333333	0.540298507462687
chr1:236011713:GGGCCATGTGCTCTGGATTCATGGACAGGGCAAC	34	Long Reads (vamos)	16bp+	5	4.95652173913043	0.041952707856598
chr1:236024943:ACAATTTCTCTTTTTTTTTTTTTTTTGAGACAGAGTCTCACTCTGTCGCCCAGGCTGGAGTGCAGTGGTGCGATCTCGGCTGACTACAACCTCTGCCTCCTGGGTTCAAGCGATTCTCCTGCCTCAGCCTCCCAAGTAGCTGGGATTTCAGGCACGTGCCATCATGCCTGGCTAATTTTTGTATTTTTAGTAGATACAGGGTTTCACCATGTTGGCCAGGCTGGTCTCAAACTCCTGACCTCAAGTGATCCACCCGCCTCAGCCTCCCAAAGTGCTGGGATTACAGGCATGAGCCAC	297	Long Reads (vamos)	16bp+	2	2	0
chr1:236031105:TTTTCTTT	8	Long Reads (vamos)	7-15bp	3	3.25531914893617	0.407229466941203
chr1:236031980:AGATCAGTTTCAGGTTGGTTTGGAATTCAGAGGCAGGCTTG	41	Long Reads (vamos)	16bp+	2	2	0
chr1:236038658:CATATATAATAAATATTACCTATGTTATATAGGT	34	Long Reads (vamos)	16bp+	9	9.44360902255639	2.71838687628161
chr1:236047110:AAAACA	6	Long Reads (vamos)	4-6bp	5	5.1015625	0.721887303149606
chr1:236047745:GCCGGGCATGGTGGCTCACGCCTGTAATCCCAGCACTTTGGGAGGCTGAGAAGGGTGGATCACGAGATCAAGAGATAGAGACCATCCTGGCTAACATGGTGAAACCCTGTCTCTACTAAAAATACAAAAAAAACCAGCCGGGCGTGGTGGTGGTCGCCTGTAGTCCCAGCTACTCGGGAGGCTGAGACAGGAGAATGGTGTGAACCGGGGAGGCGAAGCTTGCAGTGAGCCAAGATCGTGCCACTGCACTCCAGCCTGGGCGACAGAGCGAGACTCCATCTCAAAAAAAAAGAAAAA	297	Long Reads (vamos)	16bp+	2	1.98989898989899	0.0101010101010101
chr1:236050176:TCCAAAATCAGTCCTTT	17	Long Reads (vamos)	16bp+	2	1.98630136986301	0.0136986301369863
chr1:236051246:CCCTCC	6	Long Reads (vamos)	4-6bp	8	7.5985401459854	0.815586088449978
chr1:23605139:AGGCCGGGCTCAGTGGCTCACGCCCAGTAATCCCAGCACTTTGGGAGGCCGAGGCGGGTGGATCACGAGGTCAGGAGATCTAGACCATCCTGGCTAACACGGTGAAACCCCGTCTCTACTAAAAATACAAAAAAAATAGCCAGGCATTGTAGCGGGCACCTGTAGTCCCAGCTACTCGGGAGGCTGAGGCAGAAGAATGGCGTGAACCCAGAAGGCGGAGCTTGCAGTGATCCGAGATGCCGCCACTGCACTCCAGCCTGGGGGACAGAGCGAGACTCCGTCTAAAAAAAAAAAAA	296	Long Reads (vamos)	16bp+	2	2	0
chr1:236052895:AATG	4	Long Reads (vamos)	4-6bp	7	7.04166666666667	0.208771929824561
chr1:236052964:ACACCAATAAATTAT	15	Long Reads (vamos)	7-15bp	2	2.02298850574713	0.0227211975407645
chr1:2360614:AGAGAGAGGACCCTGAGT	18	Long Reads (vamos)	16bp+	3	2.99130434782609	0.00869565217391304
chr1:236062858:AAAAGTAAGCATATAGGCCAGGCGTGGTGGCCCACACCTGTAATCCCAGCACTTTGGGAGGCGGAGGTGGGTGAATCACGAGGTCAGGAGTTCAAGACCAGCCTGGTCAACATGGTGAAATCCCGTCTATACTAAAAATGCAAAAATTAGCCAGGCATGGTGGTGCGTGCCTATAGTCCCACCTACTCAGGAGGCTGAGGCAGGAAAATCGCTTGAACCTGGGAGGTGGAGGTTACAGTGAGCCAAGATCTCGCCACTGCACTCCAGCTTGTGCAACAGAGTGAGACTTCATCTCAAAAAAAAAAAAAAAAAA	313	Long Reads (vamos)	16bp+	2	2	0
chr1:236068405:TTTAAGAATCATCTGATAT	19	Long Reads (vamos)	16bp+	2	2	0
chr1:236069824:AAAAC	5	Long Reads (vamos)	4-6bp	6	5.71186440677966	0.463276836158192
chr1:236070252:TCTCTCTGTCTGTCTC	16	Long Reads (vamos)	16bp+	2	2.07777777777778	0.117478152309613
chr1:236071773:TACAAAAAATACAAAAA	17	Long Reads (vamos)	16bp+	3	2.74226804123711	0.193298969072165
chr1:236073126:AAAG	4	Long Reads (vamos)	4-6bp	22	22.4087591240876	8.09639330184629
chr1:236073898:TTTC	4	Long Reads (vamos)	4-6bp	17	17.1014492753623	3.56627525653232
chr1:236077209:GGCCAGGCGCGGTGGCTCATGCCTGTAATCCCAGCACTTTGGGAGGCCAAGGCGGGTGGATCACGAGGTCAGGAGATCGAGACTATCCTGGCTAACACAGTGAAACCCCGTCTCTACTAAAAATACAAAAAAATTAGCCGGGCGTGGTGGCGGGTGCCTGTAGTCCCAGCTACTCTGGAGGCTGAGGCAGGAGAATGGCATGAACCCGGGAGGCAGAGCTTGCAGTGAGCCGAGATCCCACCACTGCACTCTAGCCTGGGTGACAAAGTGAGACTCCATCTCAAAAAAAAAAAAAAAAAAAAAAAA	306	Long Reads (vamos)	16bp+	2	2	0
chr1:236078912:AAAAAAAAAAAAAAG	15	Long Reads (vamos)	7-15bp	2	2.01941747572816	0.15648201027984
chr1:236085231:TAA	3	Long Reads (vamos)	2-3bp	14	14.0578512396694	5.50495867768595
chr1:236085710:TGTGACGTGTGTGCA	15	Long Reads (vamos)	7-15bp	3	3.008	0.0241290322580645
chr1:236086095:TGTGTGTGTGTGTGTGTGTTTACTTGGTGTTTGGGGAGTGGGGAGGGGGGTGGCTATTGGAAGGGCATATTCCTGGCAACATGGTT	86	Long Reads (vamos)	16bp+	2	2.3010752688172	0.212716222533894
chr1:236087258:ATGTAATGTATGATTATATGTAT	23	Long Reads (vamos)	16bp+	3	3	0
chr1:236089997:TTA	3	Long Reads (vamos)	2-3bp	13	12.6793893129771	2.40411039342337
chr1:236097102:GAGCAGGCGGCCAGGGGTGACTCAGAATG	29	Long Reads (vamos)	16bp+	139	137.226277372263	12484.9851867754
chr1:236098324:GGAAG	5	Long Reads (vamos)	4-6bp	56	61.7028985507246	123.67021051518
chr1:236101498:GGTGTGTTTGTGGGTGTTGTA	21	Long Reads (vamos)	16bp+	4	3.92452830188679	0.108535489667565
chr1:236101704:GTGGGTGTTGCGTGTGTGAATGTGGATGTGCATGTGGGTGAGTGTTACGTGGGTGTGTGTGTGGTGTGAGTGTATGTGTGAGTGTATGTGTGAGTGTTATGTGGGTGTTT	110	Long Reads (vamos)	16bp+	4	3.59016393442623	0.260398320010839
chr1:236106067:GTTTTTTTTTTTTG	14	Long Reads (vamos)	7-15bp	2	1.92741935483871	0.116640440597954
chr1:23611384:TGTGGTGACACACACCTGTAATCCCAGCTACTCAGGAGGCTGAGGCAGGAGAATTGCTTGAACCCAGGAGGCAGAGGTTGCAGTGAGCTGAGATGGCATCATTGCACTCCAGCCTGGGAGACAGAGTGAGACTCCATTTCAAAAACCAAAAAAAAAA	157	Long Reads (vamos)	16bp+	2	2	0
chr1:236115829:TTTTCTTTTTC	11	Long Reads (vamos)	7-15bp	4	4.40151515151515	0.547478602822114
chr1:236118097:ATATACATAAGGCAAAATGTATTATTTAAATCATTTTAAGTGTAAAATCCAGTG	54	Long Reads (vamos)	16bp+	2	2	0
chr1:236118648:TTTCTGTTTGATTGTTTTG	19	Long Reads (vamos)	16bp+	2	2	0
chr1:236120686:TTCTCGAGAGGAAACAACTTCTGTTTCACTCTTGA	35	Long Reads (vamos)	16bp+	3	3	0
chr1:236126096:GACTCTACTTTGTAACACA	19	Long Reads (vamos)	16bp+	2	1.97530864197531	0.0243827160493827
chr1:236127953:TTTG	4	Long Reads (vamos)	4-6bp	9	9.112	0.74541935483871
chr1:236128120:CCACCATGCCTGGCTAATTTTTGTATTTTTAGTAGAGACGGGGTTCCACCATGTTGGCCAGGATGGTCTCCAACTACTGACCTCAAGTGATCTAACCACTTCGGCCTCCCAAAGTGCTGGGATTACAGATGTAAG	135	Long Reads (vamos)	16bp+	2	2	0
chr1:236130062:TTTTAT	6	Long Reads (vamos)	4-6bp	5	5.03076923076923	0.0610614192009541
chr1:236135084:ACAGGCACAC	10	Long Reads (vamos)	7-15bp	3	2.90625	0.0858552631578947
chr1:236136407:TAATCCCAGCTACTCGGGAGGCTGAGGCAGAAGAATCGCTTGAACCCAGGAGGCGGAAGTTGCAGTGAGCCAAGATTACGCCACTGCACTCCAGCCTGGGCAACAGAGCGAGACTTCATCTAAAAAAAAAAAAAAAAAAAAAGGCTGGGCGTGGTGGCTCACGCCTGTAATCCCAGCACTTTGGGAGGCCAAGGCGGGCAGATCACGAAGTCAGGAGATCGAGACCATCCTGGCCAACACCATGAAACCCCGTCTCTACTAAAAAAAAAAATACAAAAAAATTAGCTCGGCATGGTGGCAGGCGCCTG	308	Long Reads (vamos)	16bp+	2	2	0.028169014084507
chr1:23613760:AGCACTTAAGCACATTTAC	19	Long Reads (vamos)	16bp+	2	1.98611111111111	0.0138888888888889
chr1:236139657:CTTC	4	Long Reads (vamos)	4-6bp	30	29.9626865671642	5.61513859275053
chr1:236142336:GGCGCGCGGGCCGGGGCGGGGGCGCGCGG	29	Long Reads (vamos)	16bp+	3	3.38655462184874	0.306936333855576
chr1:236152335:CCTGTAATCCCAGCCATTGAGGAGGCTGAGACAGGAGAATTGCTTGAATCCGGGAGGCAGAGGTTGCAGTGAGCCAAGATCGCACCGTTGCACTGTAACCTGGGTGACAAGAGTGAAACTCCATCTCAAAAAGAAAAACAATGTATTGGGCTAGGTGCAGTGGATCACGTCTATAATCCCAGCACTTTGGGAGGCTGAGGTGGGTGGATCATGAGGTCAGGAGTTCGAGACCAGCCTGGCCAACATGGTGAAACCCCATCTCTACTAAAAATACAAAAATTAGCTGGGTGCAGTGGCGGGCG	302	Long Reads (vamos)	16bp+	2	2	0
chr1:236155927:CACATACACAAACGCACA	18	Long Reads (vamos)	16bp+	3	2.92307692307692	0.0717948717948718
chr1:23615995:AATG	4	Long Reads (vamos)	4-6bp	12	11.9619047619048	0.171611721611722
chr1:236161455:TCACACCTCCTCACGCCTCCCACTCACAC	29	Long Reads (vamos)	16bp+	3	3.07079646017699	0.155657395701643
chr1:236163862:CACACCTCCCATACCTCGACACACTTTTCACATCTCCTCCCATCTCCTCCCACCTCCCACACCTCCCCATGCTTTCAACACCTCTCATACCTCCT	95	Long Reads (vamos)	16bp+	2	1.98571428571429	0.0142857142857143
chr1:236166464:ATATATAATATATATATATTTAT	23	Long Reads (vamos)	16bp+	3	3.25974025974026	0.905331510594669
chr1:236169172:TGCAGG	6	Long Reads (vamos)	4-6bp	14	13.5343511450382	2.12765707574868
chr1:236173302:AAAGAAGAAAGAAAAGGATGAAAGGAAGGGAGGGAGGG	38	Long Reads (vamos)	16bp+	3	3	0.0404040404040404
chr1:236177304:TCTGCCTCTTTCTCTCT	17	Long Reads (vamos)	16bp+	2	1.98684210526316	0.0131578947368421
chr1:236186197:TAAATAATATATAATATA	18	Long Reads (vamos)	16bp+	17	18.0227272727273	27.6407009021513
chr1:236190792:TCTGACGATTATGTG	15	Long Reads (vamos)	7-15bp	2	1.98571428571429	0.0142857142857143
chr1:23619562:CCG	3	Long Reads (vamos)	2-3bp	9	8.5	1.644
chr1:236210653:CAAAA	5	Long Reads (vamos)	4-6bp	5	4.73404255319149	0.369366277739648
chr1:236213672:GAAACAGAAGCAGATACA	18	Long Reads (vamos)	16bp+	2	1.98648648648649	0.0135135135135135
chr1:236219445:GAAATTCTCAATTGTTTT	18	Long Reads (vamos)	16bp+	2	2	0
chr1:23622929:CAGGCTGGAGTGCAGTGGCGTGATCTCGACTCACTGCAAGCTCCACCTCCCGGGTTCACGCCATTCTCCTGCCTCAGCCTCCCGAGTAGCTGGGACTACAGGCGCCCGCCACCATGCCCGGCTAATTTTTTGTATTTTTA	140	Long Reads (vamos)	16bp+	2	2	0
chr1:236233079:TGGGTGGATCACCTGAGGTCAGGAGTTTGAGACCAGCCTGGCCAACATGTGAAACCCTGTCTCAACTAAAAATACAAAAATTAGCCAGGCATGGTGGCATGTACCTGTAATCCCAGCTACTTGGGAGGCTGAGGCAGGAGAATCACTTGAACCCAGGAGGTGGAGGTTTCAGTGAGCCAAGATCGCGCCATTGCACTCCAGCCTGGGCAACAAGAGCAAAATTCCGTCTCAAAAAAAAAAAAAAGAAGAAGGCTGGGCACGGTGGCTCAGGCCTGTAATCCCAGCACTT	289	Long Reads (vamos)	16bp+	2	2	0
chr1:236239788:GTATATATATGT	12	Long Reads (vamos)	7-15bp	15	14.3602941176471	3.55070806100218
chr1:236245297:TATATATATACGTATATATATACACACG	28	Long Reads (vamos)	16bp+	9	7.75373134328358	10.7283694310403
chr1:23624541:GGTGACGAGACAGAG	15	Long Reads (vamos)	7-15bp	2	1.98571428571429	0.0142857142857143
chr1:236248869:TTATTTACTTGGAATGGAGGA	21	Long Reads (vamos)	16bp+	2	2	0
chr1:236250134:ATTTCCACCAACTAAATATT	20	Long Reads (vamos)	16bp+	2	2	0
chr1:236250690:TATATACACACACACA	16	Long Reads (vamos)	16bp+	3	2.99	0.01
chr1:236251239:ATATTACTTGTGGATACACATGCAATAAAAGTGTAAAAT	39	Long Reads (vamos)	16bp+	2	1.98809523809524	0.0119047619047619
chr1:236258125:AAAAAAAA	8	Long Reads (vamos)	7-15bp	4	4.32558139534884	0.533793604651163
chr1:23625959:GGATGATGGTGATGG	15	Long Reads (vamos)	7-15bp	29	28.7867647058824	0.406045751633987
chr1:236261941:CAAAAA	6	Long Reads (vamos)	4-6bp	5	5.671875	1.97022637795276
chr1:236264074:TTTTTTACATATAAC	15	Long Reads (vamos)	7-15bp	2	1.99009900990099	0.0099009900990099
chr1:236285068:TTTCTTTTTCT	11	Long Reads (vamos)	7-15bp	3	3.00787401574803	0.150731158605174
chr1:23628696:TTA	3	Long Reads (vamos)	2-3bp	14	13.8515625	10.080155019685
chr1:236291605:TGTT	4	Long Reads (vamos)	4-6bp	8	8.09166666666667	0.336064425770308
chr1:23629671:AAT	3	Long Reads (vamos)	2-3bp	16	15.6612903225806	5.51035929714136
chr1:236303395:AAGGAG	6	Long Reads (vamos)	4-6bp	6	6.23770491803279	0.381045928735944
chr1:236305761:GAACAATCAGACAAGCCTAACATA	24	Long Reads (vamos)	16bp+	2	2	0
chr1:236307430:TCACTAATGTCCCATT	16	Long Reads (vamos)	16bp+	3	2.97560975609756	0.0487804878048781
chr1:236315271:TAAA	4	Long Reads (vamos)	4-6bp	11	10.61	0.866565656565657
chr1:236321182:GACTCTTTGGGAAATTAA	18	Long Reads (vamos)	16bp+	2	2	0
chr1:236322099:GACATAATAAGCAAATT	17	Long Reads (vamos)	16bp+	3	2.98837209302326	0.0116279069767442
chr1:236325703:CACATGATTCAGCAATTTCA	20	Long Reads (vamos)	16bp+	2	1.98863636363636	0.0113636363636364
chr1:236326407:AAC	3	Long Reads (vamos)	2-3bp	11	11.2035398230088	1.50284450063211
chr1:236327268:AAAT	4	Long Reads (vamos)	4-6bp	8	8.54285714285714	0.500549450549451
chr1:236330089:TATC	4	Long Reads (vamos)	4-6bp	15	15.3529411764706	1.39980059820538
chr1:236335813:AAAT	4	Long Reads (vamos)	4-6bp	11	10.9279279279279	0.522031122031122
chr1:236341896:AACGGCCGGGTACAGTGGCTCATGCCTGTAATCCCAGCACTTTGGGAGGCCAAGGCTGGTGGATCACTTGAGGTCAGGAGTTTGAGACCAGCCTGGCCAACATGGGGAAACCTCATCTGTACTAAAAACACAAAAAAAATAGCCGGGTGTGGTGGTGTATGCCTGTAGTTCCAGCTCCTTTGGAGGCTGAGGCAGGAGAATCACTTGAACCCAGGAGGCGGAGGTTGCAGTGAGCCCAAGATTGTGCCACTGCACTCCAGCCTGAGTGACAGAGTGAGACTCCATCTCAAAAAAAAAAAAA	301	Long Reads (vamos)	16bp+	2	2	0
chr1:236344229:AACAAAAAACAACTAC	16	Long Reads (vamos)	16bp+	3	2.79090909090909	0.203586321934946
chr1:236344532:ATATATGTACACACACATATAT	22	Long Reads (vamos)	16bp+	4	4.02307692307692	0.177757901013715
chr1:236346764:TCTTTTCTTTTTTTT	15	Long Reads (vamos)	7-15bp	3	2.70769230769231	0.301490757304711
chr1:23635647:AAAAAAAAACAG	12	Long Reads (vamos)	7-15bp	3	2.89922480620155	0.231952519379845
chr1:236360537:GTTTTTTTTTTT	12	Long Reads (vamos)	7-15bp	2	1.85416666666667	0.378508771929825
chr1:236361287:TTTTA	5	Long Reads (vamos)	4-6bp	3	3.76923076923077	4.23076923076923
chr1:236361420:TCTCCTTCCTCAGCC	15	Long Reads (vamos)	7-15bp	2	1.97183098591549	0.0277665995975855
chr1:23636340:ACAGCCAAGGGGCA	14	Long Reads (vamos)	7-15bp	2	1.97183098591549	0.0277665995975855
chr1:236363704:TTTAAAAAGAAGTAGATCCAC	21	Long Reads (vamos)	16bp+	2	1.98717948717949	0.0128205128205128
chr1:236367220:TTTTA	5	Long Reads (vamos)	4-6bp	6	6.42857142857143	0.535108958837772
chr1:23636914:GGAGTCTCGCTTTGTCACCCAGGCTGGAGTGCAGTGGCACAATCTCGGCTCACTGCAACCTCTGCTTCCCGGGTTCAAGCAATTCTCGTGCCTCAGCCTCCTGAGTAGCTGAGATTACAGGTGCCCGCCACCAGGCCGGGCTAATTTTTGTATTTTTAGTAGAGATAGGGCTTCAGCCTGTTGGCCGGGCTGGTCTTGAACTCCTGACCTCATGACCCACCCACCTCGGCCTCCCAAAGTGCTGGGATTACAGGCATGAGCCACCGC	267	Long Reads (vamos)	16bp+	2	2	0
chr1:236374246:TCCC	4	Long Reads (vamos)	4-6bp	15	15.0984848484848	1.00549386999769
chr1:236377111:ATATATATATGTTAT	15	Long Reads (vamos)	7-15bp	2	2.01030927835052	0.0103092783505155
chr1:236381302:ATTTTT	6	Long Reads (vamos)	4-6bp	9	9.74242424242424	1.23085820032385
chr1:236385140:GCTCACGCCTGTAACCTCAGCACTTTGGGAGGCCGAGGTGGGCAGATCACAAGGTCAGGAGATCAAGACCATCCTGGCCAACACGGTGAAACCCCGTCTGTACCAAGAATCCAAAAAAATTAGCCAGGCGTGGTGGTGGGTGCCTGTAGTCCCAGCTACTCGGGAGGCTGAGGCAGGAGAATGGCATGAAGCCGGGAGGTGGAGCTTGCAGTGAGCCGAGATTGCACCACTGCACTCCAGCCTGGGCGACAGAGCGAGACTCCATCTCAAAAAAAAAAAAAAAAAAGCTCTTCCAGGCTGGGCATAGTG	309	Long Reads (vamos)	16bp+	2	2	0
chr1:236392662:TATT	4	Long Reads (vamos)	4-6bp	6	6.02352941176471	0.28515406162465
chr1:236405521:GACTTCTCCAAGGTCACACCTCTA	24	Long Reads (vamos)	16bp+	3	2.98630136986301	0.0136986301369863
chr1:236405725:TTTC	4	Long Reads (vamos)	4-6bp	49	49.9851851851852	29.0296296296296
chr1:236411490:TTCTTCTCCTTCTCCCTCTCCTTCTTCT	28	Long Reads (vamos)	16bp+	2	2.08695652173913	0.080091533180778
chr1:236417117:AAAT	4	Long Reads (vamos)	4-6bp	6	6.38679245283019	0.525157232704403
chr1:236417931:TTTTTCTT	8	Long Reads (vamos)	7-15bp	4	4.30147058823529	0.849183006535948
chr1:23641862:TTTTCTTTTTCTTTTTTTTTC	21	Long Reads (vamos)	16bp+	2	2.14615384615385	0.172271914132379
chr1:236419397:AACAAAAA	8	Long Reads (vamos)	7-15bp	3	3.06730769230769	0.12163928304705
chr1:23642516:AAAAAAAAAGGCCGGGCGTGGTGGCTTATGCCTGTAATCCCAGCACTTTGGGAGGCCAAGGCTGGCAGATCACCTGAGGTCAGGAGTTCGAGATCAGCCTGGGCAACATGGTGGAACCCCGTCTCTACAAAAAACACAAAAAATTAGCTGGGCGTGGTGGCACGTACCTGTAGTCCCAGCTACTCAGGAGTCTGAGACATGAGAATTACTTGAACCGGGGAGGCGGAGGTTGCAGTGAGCCGAGATCATGCCACTGCACTCTAGCCTGGGCAA	273	Long Reads (vamos)	16bp+	3	2.98571428571429	0.0142857142857143
chr1:236425945:TCTTTTCTTTTATTTTTCTTA	21	Long Reads (vamos)	16bp+	2	2.01086956521739	0.0108695652173913
chr1:236427932:TTTTA	5	Long Reads (vamos)	4-6bp	12	12.0522388059701	1.47845359667826
chr1:236428504:TGGCGGCCGGGCAGAGGGGCTCCTCACTTCTCAGACGGGGCGGCCAGTCAGAGACACTCCTCAGTTCCCAGAAGGGG	77	Long Reads (vamos)	16bp+	3	2.97701149425287	0.0459770114942529
chr1:236429085:GTACAGTCCAGCCTCGGCTCGGCATCAGAGGGAGACTGTGCAGAGGGAGAGG	52	Long Reads (vamos)	16bp+	2	2.38181818181818	0.238198498748957
chr1:236433876:AAAAACAAAAAAAAAA	16	Long Reads (vamos)	16bp+	2	2.25	0.189024390243902
chr1:236436783:TTGGTTGGGACAG	13	Long Reads (vamos)	7-15bp	2	2	0
chr1:236441454:ATATATATTTTATAATATGTA	21	Long Reads (vamos)	16bp+	4	3.63917525773196	0.316365979381443
chr1:236443736:TTAGAATAGTACATAAAC	18	Long Reads (vamos)	16bp+	3	3	0
chr1:236447170:TCTT	4	Long Reads (vamos)	4-6bp	24	24.3955223880597	13.6243407025025
chr1:236454032:TCTTTT	6	Long Reads (vamos)	4-6bp	5	4.93984962406015	0.299384825700615
chr1:236464423:CTTTTTTTTT	10	Long Reads (vamos)	7-15bp	3	2.66037735849057	0.435938903863432
chr1:236470738:GCTGGGACTACAGATGCACACCACCACACCCGGTTAATTTTTGTATTTTTAGTAAGGACGGGGGTTCCCCATGTTGGCCAGGCTGGTCTCAAACTCCTGACCTCAAGTGATTCACCTGCCTTGGCCTCCCAAAGT	135	Long Reads (vamos)	16bp+	2	2	0
chr1:236476193:AAAT	4	Long Reads (vamos)	4-6bp	10	10.3025210084034	1.04329867540236
chr1:23649108:CTAATTTTTGTATGTTTTGCTAGAGACGGCGTTTCACCATGTTGGCCAGGCTGTTCTCAAACTCCTGACTTCAGGTGATCCGCCCGCCTTGGCCTCCCAGAGTGCTGTGATTACAGGCATGAGCCA	126	Long Reads (vamos)	16bp+	2	2	0
chr1:236493405:ATATGTACATGTGTGTATGGGTGTAC	26	Long Reads (vamos)	16bp+	14	13.1014492753623	3.21591029302867
chr1:236495151:AAGG	4	Long Reads (vamos)	4-6bp	25	24.7463768115942	28.5264466306992
chr1:236495532:CCCCACCTCCACCCT	15	Long Reads (vamos)	7-15bp	3	2.54867256637168	0.267699115044248
chr1:236497051:TTTCT	5	Long Reads (vamos)	4-6bp	6	6.1231884057971	2.19639267957262
chr1:236500467:AAAAAAAAAAGA	12	Long Reads (vamos)	7-15bp	2	1.82022471910112	0.217313585291113
chr1:236502849:GAAAAAAGAAAAGAAAAACAGAAAAAGGGAAAGAAAGAAGAAATGAAAGAAAGAAAA	57	Long Reads (vamos)	16bp+	3	3	0.0392156862745098
chr1:236503035:GAAGGAGGGAGAGAGGGAGGGAA	23	Long Reads (vamos)	16bp+	2	1.96153846153846	0.0374625374625375
chr1:236503702:TGTT	4	Long Reads (vamos)	4-6bp	10	9.82575757575758	0.816736062919269
chr1:236504176:AAAAT	5	Long Reads (vamos)	4-6bp	5	5.10112359550562	0.364657814096016
chr1:236504625:CTTTGACCCAACC	13	Long Reads (vamos)	7-15bp	3	2.78787878787879	0.189239332096475
chr1:236511058:CCATCGCATGTGGGGC	16	Long Reads (vamos)	16bp+	2	1.95555555555556	0.0429463171036205
chr1:236513734:ATGTGTAT	8	Long Reads (vamos)	7-15bp	4	3.86666666666667	0.150140056022409
chr1:236513805:GTGTGTCTATATATGTATATATGG	24	Long Reads (vamos)	16bp+	2	1.98924731182796	0.010752688172043
chr1:236516490:AAAGAAAGAGAGAGAGAGAGAGAAAGGAAAGAAAGGAAGAAAGGAAGAAAGAGA	54	Long Reads (vamos)	16bp+	2	2.00925925925926	0.0653340256143995
chr1:236531296:CATTTTCTTTACTTATT	17	Long Reads (vamos)	16bp+	2	2.27835051546392	0.223797250859107
chr1:236532847:AAAAACA	7	Long Reads (vamos)	7-15bp	4	3.59055118110236	0.450068741407324
chr1:236533901:CTCTGACCCTGGATGCAGCTCC	22	Long Reads (vamos)	16bp+	5	5.47058823529412	0.285144566301097
chr1:236534251:TATGTTTCCTGGGTGTCTGT	20	Long Reads (vamos)	16bp+	2	1.96703296703297	0.0322344322344322
chr1:23653462:AAT	3	Long Reads (vamos)	2-3bp	10	10.4786324786325	6.90686707928087
chr1:236551843:CTGCCTGTATGAGGACTGGA	20	Long Reads (vamos)	16bp+	2	2	0
chr1:236560210:CGCACACACACACAGGCACACACA	24	Long Reads (vamos)	16bp+	2	1.96385542168675	0.035263003232442
chr1:236565069:CCACATAC	8	Long Reads (vamos)	7-15bp	4	3.84070796460177	0.224399494310999
chr1:236568884:AAAAAAAAAAAC	12	Long Reads (vamos)	7-15bp	2	2.47933884297521	0.301652892561983
chr1:236569388:CCCAGGCTGGTCTTGAACT	19	Long Reads (vamos)	16bp+	2	2	0
chr1:236571764:GAACTCATTCAATAAG	16	Long Reads (vamos)	16bp+	2	1.85897435897436	0.122710622710623
chr1:236582114:TTTTTTTTTGAGATGGAGTCTCGCTCTGTCGCCCAGGCTGGAGTGCAGTGGAGCGATCTCCGCTCACTGCAAGCTCCACCTCCCAGGTTCATGCCATTCTCCTGCCTCAGCCTCCCGAGTAGCTGGGACTTCAGGAGCCCGCCACCACACCCGGCTAATTTTTTTTGTATTTTTCGTAGAGACGGCGTTTCACCATGTTAGCCAGGATGGTCTCGATCTCCTGACCTCGTGATCCACCCACCTTGGCCTCCCAAAGTGCTCGGATTATAGGCGTGAGCTACTGCGCCCAGCCCATCT	297	Long Reads (vamos)	16bp+	2	1.98571428571429	0.0142857142857143
chr1:23659593:TCTTTCTTCTT	11	Long Reads (vamos)	7-15bp	4	4.16153846153846	0.446571258199165
chr1:23659917:TTTTTTTTTTTTTTTTTTTTTTGAGACGGAGTCTCACTCTGTCACCCAGGCTGGAGTGCAGTGGTGCGATCTCAGCTCACTGCAAACTCTGCCTCCCAGGTTCACACCATTCTCCTGCCTCAGCCTCCCGAGTAGCTGGGACTACATGCGCCGCCACCGCGCCTGGCTATTTTTTTGTATCTTTAGTAGAGACGGGGTTTCACCGTGGTCTCGATCTCCTGACCTCGTGATCCGCCCACCTCGGCCTCCCAAAGTGCTGGGATTACAGGCGTGAGCCACCGTGCCCGGGCTTT	293	Long Reads (vamos)	16bp+	2	2	0
chr1:23660771:GAGCTCTCTGCA	12	Long Reads (vamos)	7-15bp	2	1.97183098591549	0.0277665995975855
chr1:236608858:TGGGAGGATCAATTGAGCC	19	Long Reads (vamos)	16bp+	2	2.01176470588235	0.0117647058823529
chr1:236610774:AGATGGATTGTTATAT	16	Long Reads (vamos)	16bp+	2	2	0
chr1:236611511:CACTAATTAAGTTAAGTAATT	21	Long Reads (vamos)	16bp+	2	1.98701298701299	0.012987012987013
chr1:236613166:TATAATATAATACAT	15	Long Reads (vamos)	7-15bp	2	1.98823529411765	0.0117647058823529
chr1:236613446:AGTAATATTATTTA	14	Long Reads (vamos)	7-15bp	2	1.97727272727273	0.022466039707419
chr1:236622210:TATGGGATTATAT	13	Long Reads (vamos)	7-15bp	2	1.97752808988764	0.0222165474974464
chr1:236623017:TAAACAGAATGGAACCAGGACTTCATGATTTTGG	34	Long Reads (vamos)	16bp+	2	2	0
chr1:236626998:ACCTCATTCTCATACCTCATGCC	23	Long Reads (vamos)	16bp+	2	2.0126582278481	0.0126582278481013
chr1:236632828:TC	2	Long Reads (vamos)	2-3bp	167	162.759124087591	390.30184628596
chr1:236635819:TCTCTCTCTCTCTCTCTTAG	20	Long Reads (vamos)	16bp+	3	3.36290322580645	0.379425649095201
chr1:236638360:AATAAAAAATTAAGCAAA	18	Long Reads (vamos)	16bp+	4	3.77868852459016	0.223343720363094
chr1:23664087:AGTTATATATATATTATATATTAA	24	Long Reads (vamos)	16bp+	3	3.3047619047619	0.367765567765568
chr1:236644435:CTCTGATTCTGGTCTCTGAT	20	Long Reads (vamos)	16bp+	3	2.75961538461538	0.184372666168783
chr1:236646972:TTATTTTTCTAATTA	15	Long Reads (vamos)	7-15bp	2	2.95121951219512	1.24350259896042
chr1:236648795:ACAAGAACAAGAAGAAAAAGAGTAAGAAGA	30	Long Reads (vamos)	16bp+	2	2	0
chr1:236650337:TTTTA	5	Long Reads (vamos)	4-6bp	7	6.90909090909091	0.416666666666667
chr1:236652403:TTTTGTT	7	Long Reads (vamos)	7-15bp	3	3.26373626373626	0.218559218559219
chr1:236652718:ATTACATGTATTAAATCAGTAAGAGTTTTCCTGTATTTATGGAATTAGTAAAAATGCATGT	61	Long Reads (vamos)	16bp+	2	2	0
chr1:236654805:CCTT	4	Long Reads (vamos)	4-6bp	28	30.8321167883212	40.2583726921426
chr1:236659129:TTTTC	5	Long Reads (vamos)	4-6bp	9	9.36764705882353	2.79716775599129
chr1:236661109:AAAAAAAAAAAAATA	15	Long Reads (vamos)	7-15bp	2	2.20338983050847	0.180501231348689
chr1:23666407:TAAAAAATTAAAAATGTAATTATT	24	Long Reads (vamos)	16bp+	2	2	0
chr1:23666838:TTTTGTATTTTTAGTAGAGACGGGGTTTCACCGTGTTAGCCAGGATGGTCTCGATCTCCTGACCTTATGATCCACCCACCTCAGCCTCCCAAAGTGCTGGGATTACAGGCGTGAGCCACCATGCCTGGCCTAA	133	Long Reads (vamos)	16bp+	2	1.98571428571429	0.0142857142857143
chr1:236669054:CCTT	4	Long Reads (vamos)	4-6bp	22	21.8014705882353	6.05659041394336
chr1:236669147:TCTT	4	Long Reads (vamos)	4-6bp	10	10.2300884955752	1.00015802781289
chr1:2366699:TTTTAGTAGAGA	12	Long Reads (vamos)	7-15bp	2	2	0
chr1:236671858:ATACCTATATAAC	13	Long Reads (vamos)	7-15bp	2	2.03225806451613	0.0532959326788219
chr1:236673968:AACATCCTACATCCTAAA	18	Long Reads (vamos)	16bp+	3	2.98571428571429	0.0142857142857143
chr1:236677365:TTTTTTTTAAA	11	Long Reads (vamos)	7-15bp	3	2.904	0.103612903225806
chr1:236679602:TTTC	4	Long Reads (vamos)	4-6bp	7	6.7175572519084	1.34268937169701
chr1:236686567:CCCGCCG	7	Long Reads (vamos)	7-15bp	4	4.01010101010101	0.152958152958153
chr1:23669015:GAAG	4	Long Reads (vamos)	4-6bp	35	33.1544117647059	23.9389433551198
chr1:23669433:AAAAA	5	Long Reads (vamos)	4-6bp	7	7.44360902255639	2.90020505809979
chr1:2366956:AAAATACATAGA	12	Long Reads (vamos)	7-15bp	6	5.5948275862069	0.312668665667166
chr1:236700163:TTTTATTTTATTA	13	Long Reads (vamos)	7-15bp	3	2.89795918367347	0.113191668419945
chr1:236707658:CTTTT	5	Long Reads (vamos)	4-6bp	13	13.4850746268657	5.40954999438896
chr1:236708514:ACTTCCTTGATATTAGTGTAG	21	Long Reads (vamos)	16bp+	2	2	0
chr1:236709220:TACACGTATATATATACG	18	Long Reads (vamos)	16bp+	10	10.2384615384615	2.55509838998211
chr1:236713593:CTGTGTGTTTATGTATACACAGATACCACTGAAGGGATATGCAAGAGACTGATAGCTTCATTCCTCA	67	Long Reads (vamos)	16bp+	59	71.7076923076923	1402.41001788909
chr1:236715949:AAAAAATAAAAAT	13	Long Reads (vamos)	7-15bp	2	2.01428571428571	0.0142857142857143
chr1:236721009:TTTTTTGTTTTTTTTT	16	Long Reads (vamos)	16bp+	2	2.14414414414414	0.688124488124488
chr1:23672123:TTATAGATAACCTAG	15	Long Reads (vamos)	7-15bp	2	2	0
chr1:236723449:TTTTG	5	Long Reads (vamos)	4-6bp	6	6.22448979591837	0.196507468966968
chr1:23672616:AA	2	Long Reads (vamos)	2-3bp	39	38.2148148148148	32.7520176893311
chr1:236728996:TAAGGCAGCACAGAGCATCCACAAGATTCA	30	Long Reads (vamos)	16bp+	2	2	0
chr1:236729090:GGTGAAACCCTGCCTCTTCTAAAAATGCAAAAATTAGCCGGGTGTGGTGGCA	52	Long Reads (vamos)	16bp+	2	2	0
chr1:236732425:TTTTTAT	7	Long Reads (vamos)	7-15bp	5	5.31496062992126	0.550806149231346
chr1:236746165:AAAAAAAAAAAGAAAG	16	Long Reads (vamos)	16bp+	3	2.78030303030303	0.294876243349526
chr1:236749799:CAA	3	Long Reads (vamos)	2-3bp	15	14.8086956521739	0.857818459191457
chr1:23675149:TATT	4	Long Reads (vamos)	4-6bp	8	8.0873786407767	0.453074433656958
chr1:236755631:ATATACTGCAGAGTGCCCGCTGCCACTGTTAGAACCCTGGTAATAGAGT	49	Long Reads (vamos)	16bp+	17	22.5144927536232	139.156722733524
chr1:23675789:AAAAAAGAAAAGAAAAGA	18	Long Reads (vamos)	16bp+	2	2.48837209302326	0.408066860465116
chr1:236758596:TTTTG	5	Long Reads (vamos)	4-6bp	8	8.1171875	0.608206200787402
chr1:236766420:ATATAAGATATAAGA	15	Long Reads (vamos)	7-15bp	2	2	0
chr1:236778674:AATGAAAATAGCAATAA	17	Long Reads (vamos)	16bp+	2	2	0
chr1:23678425:AAAAAAAAAAAAAA	14	Long Reads (vamos)	7-15bp	3	2.86923076923077	0.347107930828861
chr1:236788696:AAAATCCACAAACCAAAC	18	Long Reads (vamos)	16bp+	2	2	0
chr1:236788990:TTCTTTT	7	Long Reads (vamos)	7-15bp	9	8.83211678832117	1.86131386861314
chr1:236791484:TGAACCGAACCAATGTACTTCTTAAAT	27	Long Reads (vamos)	16bp+	2	2	0
chr1:236792608:TTCTTTTTTTTTTTTTTTTTTTTTTTGAGTCTGAGTATCTCTCTGTTGCCCAGGCTGGAGTGTAGTGGCTCAATCTCCACTCACTGCAACCTTCACCCTGCCAGGTTCAAGCGATTCTCCCACCTCTGCCTCCAGTAGCTGGGATTACAGGCATGTGCCACCACACTCGGCTAATTTTTGTGTTTTTCTTT	191	Long Reads (vamos)	16bp+	3	3	0
chr1:236794386:ATTTTTCTAGATGAATTTGCTTTTTCTCACATCTACCATGCTCGGCCTTACAGAG	55	Long Reads (vamos)	16bp+	2	2	0
chr1:236797483:TCAATTGATGAGTGATTAATGAAGGAATGAATAATCCAGTGAATTGGTA	49	Long Reads (vamos)	16bp+	2	2	0
chr1:236797957:CAAAA	5	Long Reads (vamos)	4-6bp	9	8.76153846153846	0.973703041144902
chr1:23680278:AAGGCAGCCAGG	12	Long Reads (vamos)	7-15bp	2	1.98571428571429	0.0142857142857143
chr1:23680378:TTTTCTT	7	Long Reads (vamos)	7-15bp	7	7.05147058823529	0.567701525054466
chr1:23683637:TTTTCTTT	8	Long Reads (vamos)	7-15bp	7	6.79699248120301	1.7842333105491
chr1:236846873:TTTTTG	6	Long Reads (vamos)	4-6bp	5	4.81147540983607	0.352594499390326
chr1:23684936:TGGGAGGCTGAG	12	Long Reads (vamos)	7-15bp	2	2	0
chr1:23685164:AAAACAA	7	Long Reads (vamos)	7-15bp	4	4.2967032967033	0.388766788766789
chr1:236856452:TTCTTCT	7	Long Reads (vamos)	7-15bp	11	11.1567164179104	2.79480417461564
chr1:236861072:TTTTTTTT	8	Long Reads (vamos)	7-15bp	6	5.61538461538461	0.502087060226595
chr1:23686219:GCTGAGGCAAGAGAATT	17	Long Reads (vamos)	16bp+	2	2	0
chr1:236873875:TGTCATATCCCCAGGTGTC	19	Long Reads (vamos)	16bp+	2	2	0
chr1:23687554:AAAAAAAAAAAAAAG	15	Long Reads (vamos)	7-15bp	3	2.6328125	0.328678641732283
chr1:236875613:ATACAATAAAGATCTGGGTATAGGT	25	Long Reads (vamos)	16bp+	4	4.13274336283186	0.134007585335019
chr1:2368787:GTGGCTCATGCTTGTAATCCCAGCACTTTGGGAGGCTGAGGCGGGTGGATCACAAGGTCAGAAGATGGAGACCATTCTGGCCAACATGGTGAAACCCTGTCTCTACTAAAAATACAAAAATTAGCTGGGCGTGGTGGTGGGTGCCTGTAGTGCCAGCTACTTGGGAGGCTGAGGCAGGAGAATCGCTTGAGCCCGGGAAGCAGAGGTTGCAGTGAGCTGAGATTGCACCACTGCACTCCAGCCTGGACAATAAAGCAAGACCCAGTCTCAAAAAAAAAAAAAGGCGGGGGGCA	293	Long Reads (vamos)	16bp+	2	2	0
chr1:23687964:AAAACAAAACAAAAAACAAAAAA	23	Long Reads (vamos)	16bp+	3	2.67175572519084	0.237580739870816
chr1:23688150:CCCTCT	6	Long Reads (vamos)	4-6bp	9	8.99270072992701	0.948475740661228
chr1:23688590:CCCTCTGCCTGGCTGCCCAGTCTGGAGAGTGAGGAGC	37	Long Reads (vamos)	16bp+	14	13.8676470588235	0.456427015250545
chr1:236888823:CATGTTCTT	9	Long Reads (vamos)	7-15bp	4	4	0.0594059405940594
chr1:236906134:TTCTTTTTTTCT	12	Long Reads (vamos)	7-15bp	3	3.10606060606061	0.446680545917187
chr1:236910965:TAT	3	Long Reads (vamos)	2-3bp	12	12.5737704918033	2.61021541796505
chr1:236912341:TTTTTTTTTTTTTTTTTTTGAGACTGAGTCTCACTCTGTCGCCCAGGCTGGAGTGCAGTGGCGCGATCTTGGCTCACTGAAAGCTCTGCCTCCCGAGTTCACACCATTCTCCCCCCTTAACCCTCTGAGTAGCTGGGACTACAGGCGTGCA	151	Long Reads (vamos)	16bp+	2	2	0
chr1:236916217:AAAACA	6	Long Reads (vamos)	4-6bp	8	7.95238095238095	0.397714285714286
chr1:236917780:TTTTAATTTTTAATTTT	17	Long Reads (vamos)	16bp+	2	2.0375	0.0365506329113924
chr1:236932509:ACAAAGAACCTTCTTAAGGGTGGGGGAGATT	31	Long Reads (vamos)	16bp+	2	2	0
chr1:236936870:GAGAAGGGGTTGAGGGGTTCTTGCCCCTGCCCCAGAAAATCAGAGAAGGGGTAGAGACATGGA	63	Long Reads (vamos)	16bp+	3	2.70940170940171	0.207928087238432
chr1:236937687:CAAAGTACATTCTCAAGGGTGGGGAGAATTA	31	Long Reads (vamos)	16bp+	2	1.98717948717949	0.0128205128205128
chr1:236938631:AAAAAG	6	Long Reads (vamos)	4-6bp	10	9.80147058823529	2.36770152505447
chr1:236943249:AAAAC	5	Long Reads (vamos)	4-6bp	6	5.71544715447155	0.500333200053312
chr1:236947028:AACCTGAACCAGGTGCTTCTTTCTAGAGTGAGGGCC	36	Long Reads (vamos)	16bp+	2	2	0
chr1:236948123:AGGGAAGAGAAAGAGAAAGAAAGA	24	Long Reads (vamos)	16bp+	3	2.92307692307692	0.0717948717948718
chr1:236950314:TTTTATTG	8	Long Reads (vamos)	7-15bp	6	6.48062015503876	0.548449612403101
chr1:236951042:ATCAGATCACAGTGATAATAAGGACCTTCCTCCTTCCCTTTCTCTGTGTCTTCCTTCCAACCCAATCCATCACCCTTCC	79	Long Reads (vamos)	16bp+	3	3	0
chr1:236954171:GAGGCCCTGGGTGGG	15	Long Reads (vamos)	7-15bp	2	1.96969696969697	0.0296846011131725
chr1:236959297:TTTA	4	Long Reads (vamos)	4-6bp	11	10.9206349206349	1.04965079365079
chr1:236960992:AAAACAAAAACAAACAAA	18	Long Reads (vamos)	16bp+	2	2	0
chr1:236963068:CATGCAAAGAAACA	14	Long Reads (vamos)	7-15bp	2	1.98913043478261	0.0108695652173913
chr1:236965774:CCTC	4	Long Reads (vamos)	4-6bp	7	7.04950495049505	1.16752475247525
chr1:236965823:TTCC	4	Long Reads (vamos)	4-6bp	10	10.6764705882353	5.76122004357299
chr1:236972948:CAAA	4	Long Reads (vamos)	4-6bp	10	9.496	1.36490322580645
chr1:236980156:AAGGAAATAACTAAAATA	18	Long Reads (vamos)	16bp+	2	2	0
chr1:236983920:AAGA	4	Long Reads (vamos)	4-6bp	15	14.455223880597	3.04685220513971
chr1:236984044:GAAAAAGAGAAAGGAAG	17	Long Reads (vamos)	16bp+	2	2	0.0208333333333333
chr1:236994597:ACACACACATGC	12	Long Reads (vamos)	7-15bp	9	8.65354330708661	0.30758655168104
chr1:236999308:AAAT	4	Long Reads (vamos)	4-6bp	6	6.10989010989011	0.343345543345543
chr1:237000368:ATTT	4	Long Reads (vamos)	4-6bp	12	11.6355140186916	1.21495327102804
chr1:237006003:TTTTCTTTTT	10	Long Reads (vamos)	7-15bp	3	3.22137404580153	0.619847328244275
chr1:237014451:TTTCTTCTAGAAGT	14	Long Reads (vamos)	7-15bp	2	1.97938144329897	0.0204037800687285
chr1:237017975:TC	2	Long Reads (vamos)	2-3bp	59	56.7328244274809	47.7357604227833
chr1:237019426:TTTTATT	7	Long Reads (vamos)	7-15bp	8	7.6046511627907	0.678415697674419
chr1:237027918:ACAA	4	Long Reads (vamos)	4-6bp	9	8.70909090909091	0.942118432026689
chr1:23703578:ATATATAATATATAAATATATATTATATAAATAC	34	Long Reads (vamos)	16bp+	11	10.906976744186	3.74127906976744
chr1:237035919:TCCT	4	Long Reads (vamos)	4-6bp	29	30.3259259259259	33.8332780541736
chr1:237043741:AAAAC	5	Long Reads (vamos)	4-6bp	8	8.28571428571429	0.541714285714286
chr1:237051153:TCCCTTCCCCCTTCCC	16	Long Reads (vamos)	16bp+	6	6.33858267716535	0.289213848268966
chr1:237051319:CCCTC	5	Long Reads (vamos)	4-6bp	5	4.50961538461539	0.524178491411501
chr1:237054157:CTTCCCTCCTTCTCTCCCTCCCTTTATCCATCACTTCCTCCCTTCCTTCCCTTTT	55	Long Reads (vamos)	16bp+	3	3	0.0198019801980198
chr1:237055919:CACCTGTGAGGACTGGAGCACTG	23	Long Reads (vamos)	16bp+	41	40.6423357664234	3.12848862172606
chr1:23705750:GGTGGCTCACGCCTGTAATCCCAGCACTTTGGAAGGCTGAGGCAGGTGGGTCACCTGAGGTCAGGAGTTTGAGACCAGCCTGACAAATATGGTGAAACCCCGCCTCTAATGAAAATACAAAAATTAGCGGGGTGTGGTGGCAGGTGCCCGTAATCCCAGCTGCTTGGGAGGCTGAGACAGGAGAATCGCTTGAACCCGGGAGGCAGAGGTTGCAGTGAGCCGAGATTGTGCCATTGCACTCCAGCCTGGGTAACAGAGTGAGATTCCATTTCAAACAAACAAAAATTAAAAATAGGCCGGGCGT	304	Long Reads (vamos)	16bp+	2	2	0
chr1:237061211:TCTA	4	Long Reads (vamos)	4-6bp	28	28.3358778625954	6.7017028772754
chr1:237064712:TTTTTTTTTTTTTTTTTTTTTTTTTTACTAGATCCTGTCT	40	Long Reads (vamos)	16bp+	2	1.57446808510638	0.247083047357584
chr1:2370652:TTTTTCTTCTTTT	13	Long Reads (vamos)	7-15bp	2	2.21212121212121	0.250463821892393
chr1:237066354:TATGTTTGGTTGGTTGTAAGC	21	Long Reads (vamos)	16bp+	2	2	0
chr1:237088068:ATGTAATATTGGATA	15	Long Reads (vamos)	7-15bp	2	2	0
chr1:237090630:AGGAAACTAATAA	13	Long Reads (vamos)	7-15bp	2	2	0
chr1:237094647:CACTGCAAACTCCGCCT	17	Long Reads (vamos)	16bp+	2	2	0
chr1:237095005:AACTTTATAGATGGGACTG	19	Long Reads (vamos)	16bp+	2	2	0
chr1:237097997:ATTAAAATGTATGC	14	Long Reads (vamos)	7-15bp	2	2	0
chr1:23710529:CATCCCTCCTGGATTCAGGTTCGTGAAGGAACTGTGTTAGACTATATA	48	Long Reads (vamos)	16bp+	17	17.2700729927007	0.610347788750537
chr1:237105415:GCTGGGCACAGTGGCTCATGCCTGTAATCCCAGCACTTCGGGAGGCTGAGACGGACAGATCACTTGAGGTCAGGAGATCGAGACCAGCCTGGTCAACATGGTAAAACACTGTCCCTACTAAAAATACAGAAATTA	135	Long Reads (vamos)	16bp+	2	2	0
chr1:237113178:TTTATT	6	Long Reads (vamos)	4-6bp	6	6.19512195121951	0.256697321071571
chr1:237115170:CCTCCAAGAGGCCACAC	17	Long Reads (vamos)	16bp+	3	2.97727272727273	0.022466039707419
chr1:237117579:TTCTC	5	Long Reads (vamos)	4-6bp	37	36.9925925925926	15.082034273079
chr1:237118583:TTGTTTGTTTGTTT	14	Long Reads (vamos)	7-15bp	2	2	0
chr1:237119413:GTGTGTGTGC	10	Long Reads (vamos)	7-15bp	3	2.96875	0.0516447368421053
chr1:237121040:TGTGTGTGTGTGCACA	16	Long Reads (vamos)	16bp+	2	1.96842105263158	0.0309070548712206
chr1:2371210:AAC	3	Long Reads (vamos)	2-3bp	11	11.2032520325203	2.63867786218846
chr1:237122681:AAAC	4	Long Reads (vamos)	4-6bp	9	8.5	0.696581196581197
chr1:237125772:CATGGGCAGGAAGAGACCTTGTTACTTATAAATGAAAATATCCATTTTCAAAATGTCACTTTCTGTAATGTACAAAACTGAGTAAGTGTTGGCAAAGA	98	Long Reads (vamos)	16bp+	2	2	0
chr1:237126755:TTTATTTATTTTTTTAAA	18	Long Reads (vamos)	16bp+	2	2.43650793650794	0.247936507936508
chr1:237127325:TCCCGGACGGGGTGGCTGCCGGGCGGAGACGCTCCTCACT	40	Long Reads (vamos)	16bp+	17	16.6277372262774	0.250107342206956
chr1:237128348:GAGAGGCAGACCGTGGGGAGAGG	23	Long Reads (vamos)	16bp+	3	2.94505494505495	0.0747252747252747
chr1:237138016:TATTT	5	Long Reads (vamos)	4-6bp	6	6.03703703703704	0.261111111111111
chr1:237148527:ATATATATATATACACACACAT	22	Long Reads (vamos)	16bp+	3	2.67796610169492	0.220194118499203
chr1:237149293:ACAAAA	6	Long Reads (vamos)	4-6bp	10	9.60740740740741	0.837258153676064
chr1:237154835:AAAACAGTTGTTAAAGTTCCTC	22	Long Reads (vamos)	16bp+	2	2	0
chr1:237157295:AAAG	4	Long Reads (vamos)	4-6bp	15	15.5757575757576	11.17742308582
chr1:23717227:AGAAAGAAAAAGAAAGGGAGAAAACCAGGCAGATCTATGGCCAGTCA	47	Long Reads (vamos)	16bp+	2	2.25510204081633	0.191984010098885
chr1:237180562:TATATATGTA	10	Long Reads (vamos)	7-15bp	15	14.7686567164179	4.19419818202222
chr1:237180823:AAATATATATCAATATTAATA	21	Long Reads (vamos)	16bp+	2	2.00892857142857	0.00892857142857143
chr1:237180882:ATAAATATATAACTA	15	Long Reads (vamos)	7-15bp	3	3.01075268817204	0.010752688172043
chr1:237181536:AGAGATGTTTTTGATGCTGTGAC	23	Long Reads (vamos)	16bp+	2	2	0
chr1:237182103:TTTA	4	Long Reads (vamos)	4-6bp	9	9.3	2.38217054263566
chr1:237185020:CACCACACCTGGCTAATCTTATTTTTTGTAGAGGTAGGATCTACTGTGTTTCCCAGACTGGTCTTGAACTCCTGGACTCAAGCAGTTCTCCCACCTCGGCCCCCCAAATAGTTGGTACTACAGGCGTACGT	131	Long Reads (vamos)	16bp+	2	2	0
chr1:237190605:AATAAAAAATAC	12	Long Reads (vamos)	7-15bp	2	1.98947368421053	0.0105263157894737
chr1:237193050:GGTGGCTCAAGTCTGTAATCACAGCACTTTGGGAGGCCGAGGTGGATGGATCACGAGGTCAGGAGATCGAGACTATCGTGGCTAACATGGTGAAACCCCGTCTCTACTAAAAATACAAAAAA	122	Long Reads (vamos)	16bp+	2	2	0
chr1:237194584:ACTGACCACCAATATAGAC	19	Long Reads (vamos)	16bp+	2	2.0125	0.0125
chr1:237195172:AAAATACAG	9	Long Reads (vamos)	7-15bp	3	3.08988764044944	0.105464759959142
chr1:237204486:AAAACA	6	Long Reads (vamos)	4-6bp	6	5.86466165413534	0.663362952836637
chr1:237213899:CTTTTTTTTCTTTTT	15	Long Reads (vamos)	7-15bp	3	2.72972972972973	0.562653562653563
chr1:237216751:CAAAACAAAA	10	Long Reads (vamos)	7-15bp	5	5.02290076335878	0.330240751614797
chr1:237223068:CAAAACAAAA	10	Long Reads (vamos)	7-15bp	3	3.02247191011236	0.0222165474974464
chr1:237229453:TGGTGACCCGGAAGTGATCCTATGATGGGGAAAGTTGGAAGGCTGTAAACATCCCAGAGTTCCTGTTGGTACATTGAATTCATTGGT	87	Long Reads (vamos)	16bp+	2	2	0
chr1:237231300:TCTT	4	Long Reads (vamos)	4-6bp	9.5	9.39393939393939	1.20240573675688
chr1:237237246:AGTAGTATCCTTTGATT	17	Long Reads (vamos)	16bp+	2	2.10112359550562	0.0919305413687436
chr1:237237869:TTTCC	5	Long Reads (vamos)	4-6bp	29	29.6397058823529	29.8914488017429
chr1:237242198:TTTG	4	Long Reads (vamos)	4-6bp	5	5.38613861386139	0.639405940594059
chr1:23725808:TTAT	4	Long Reads (vamos)	4-6bp	8	8.29565217391304	0.578489702517162
chr1:237258171:AAAAAAAAAAAAAGAAAG	18	Long Reads (vamos)	16bp+	2	2.01020408163265	0.0926783084367768
chr1:237266739:TGAACCACGATTGAAAGCTGTAGCTATAGCCTCTCTCCTTGGTGGTATAGCAGAGCTCTCCTGAAC	66	Long Reads (vamos)	16bp+	3	3	0
chr1:237272525:TATAATTATGTATAATTTA	19	Long Reads (vamos)	16bp+	2	2.17204301075269	0.143992519869098
chr1:237274016:ATATATATTTTATA	14	Long Reads (vamos)	7-15bp	4	4.09821428571429	0.0893661518661519
chr1:237281932:GAGTATATACTGCAGAGGGCCCGCTGCCACCGTTAGAACCCTGGTAACA	49	Long Reads (vamos)	16bp+	3	3.57142857142857	2.30927835051546
chr1:23728334:TTCT	4	Long Reads (vamos)	4-6bp	8	8.09923664122137	2.8285378743394
chr1:237284468:TATATATAA	9	Long Reads (vamos)	7-15bp	11	12.2481203007519	6.17281840966051
chr1:237284573:ACACACACACCC	12	Long Reads (vamos)	7-15bp	3	3.0353982300885	0.123735777496839
chr1:23730252:TTA	3	Long Reads (vamos)	2-3bp	8	10.3471074380165	15.4785123966942
chr1:237307911:GACTCCATCTTGACTGAGGGCTAGGAAAATGAGGCCGGGACTTGCTGA	48	Long Reads (vamos)	16bp+	3	3.41739130434783	0.245308924485126
chr1:237308853:ACAGGGTGCTGATTGGTGCGTTTAGAATCCCTGAGTTAGACACAAAAGTTCTCCAAGTCCCCACTAGATTAGCTAGACACAGAGCACTGATTGGTGCATTTACAAACCTTGAGCTAGACACAGGGTGCTGATTGGTGTGTTTACAAACCTTGAGCTAGAC	160	Long Reads (vamos)	16bp+	4	4	0
chr1:237325328:TTTCTACATGCCATGAATG	19	Long Reads (vamos)	16bp+	2	1.98591549295775	0.0140845070422535
chr1:237325837:TTTTATGTGTGA	12	Long Reads (vamos)	7-15bp	2	2	0
chr1:237330368:TGTTGTTATCTGTGTTTT	18	Long Reads (vamos)	16bp+	2	1.98717948717949	0.0128205128205128
chr1:23733960:TTAAAAAATAAAAAAT	16	Long Reads (vamos)	16bp+	2	1.95402298850575	0.0443731622560813
chr1:237345453:AAAAAAT	7	Long Reads (vamos)	7-15bp	5	4.62015503875969	0.346778100775194
chr1:237351186:TGGATACAGTTAAAACTG	18	Long Reads (vamos)	16bp+	2	1.98571428571429	0.0142857142857143
chr1:237351321:ATGTAGAAAGAAGAAATTATGAAGTAGAATTT	32	Long Reads (vamos)	16bp+	2	1.98611111111111	0.0138888888888889
chr1:237354436:GCACCAAAAATAT	13	Long Reads (vamos)	7-15bp	4	3.96039603960396	0.0384158415841584
chr1:23736054:TTTA	4	Long Reads (vamos)	4-6bp	8	7.74774774774775	0.881244881244881
chr1:237364467:TATTACTATATATCAGCTATATA	23	Long Reads (vamos)	16bp+	2	2	0
chr1:237367072:TTTTGT	6	Long Reads (vamos)	4-6bp	6	6.23076923076923	0.256410256410256
chr1:237368799:TTTA	4	Long Reads (vamos)	4-6bp	10	10.4716981132075	0.861096136567835
chr1:237371541:CAATATCTAGAATATTATA	19	Long Reads (vamos)	16bp+	2	2	0
chr1:237373547:CACATTCATCTTTGTGTCTCTGTTCTTACAA	31	Long Reads (vamos)	16bp+	2	2	0
chr1:237378398:AGTAAATTGAAATGA	15	Long Reads (vamos)	7-15bp	2	2	0
chr1:237382367:TTATTTTTTATT	12	Long Reads (vamos)	7-15bp	2	1.97619047619048	0.0235226620768789
chr1:23738704:AAAACA	6	Long Reads (vamos)	4-6bp	7	7.06060606060606	0.530650011566042
chr1:23739239:TTGTTGCTCTGGCTGGAGTGCAATGGTGCAGTCTAGCTCACTGCAACCTCCATCTCCCAGGTTCAAGTGATTTTCCTGCCTCAGCCTCCCAAGTAGCTGGGATTACAGGCACCCGCCACCACACCCGGCCAATTTTTTTTTTTTTTTTTTGAGACAG	157	Long Reads (vamos)	16bp+	3	2.64406779661017	0.231203824424163
chr1:237400639:TATTTATAATAATTGTTGACAT	22	Long Reads (vamos)	16bp+	2	2	0
chr1:237406140:TCCCC	5	Long Reads (vamos)	4-6bp	19	19.6962962962963	8.004090657822
chr1:237414475:AAAATTATTTTAATTAGCACATAATTGTACATATTATGGGGTAGAATACGATATATGGCAC	61	Long Reads (vamos)	16bp+	2	2	0
chr1:237420846:TATTTACAAATATTTCATTGTTTTTCCAAATAATGGAAACAAATATTAAACA	52	Long Reads (vamos)	16bp+	2	1.9375	0.0593354430379747
chr1:237423461:ATAAAGGGTAATGATTAC	18	Long Reads (vamos)	16bp+	2	2	0
chr1:237430102:TATATAACATATATAACATTCATA	24	Long Reads (vamos)	16bp+	3	2.98850574712644	0.0114942528735632
chr1:237430180:ATATGTTATATCCATAAC	18	Long Reads (vamos)	16bp+	2	2	0
chr1:237437022:TATTTTATTTATT	13	Long Reads (vamos)	7-15bp	3	2.99090909090909	0.0274395329441201
chr1:237437864:ATAAGATAATGCT	13	Long Reads (vamos)	7-15bp	2	2	0
chr1:237446610:TCTTTTATAAACCAT	15	Long Reads (vamos)	7-15bp	2	2	0
chr1:237450981:TTTATATTGCATATA	15	Long Reads (vamos)	7-15bp	2	2	0.0235294117647059
chr1:237451970:TGTGTTTGTGTG	12	Long Reads (vamos)	7-15bp	4	3.82677165354331	0.176102987126609
chr1:237452077:GTGTGTATGTGT	12	Long Reads (vamos)	7-15bp	3	3.20325203252033	0.245235239237638
chr1:237452382:TATATTATACATTAATAATATACTATATCAGCATATACTATTAG	44	Long Reads (vamos)	16bp+	4	3.98888888888889	0.0111111111111111
chr1:237456041:GTGGTTAGATAGCTCTTTAT	20	Long Reads (vamos)	16bp+	2	2	0
chr1:23746014:GCAGTGGCTCACGCTTGTAATCACAGCACTTTGGGAGGCCAAGAGGGGCGGATCATCTGAGGTCAAGAGTTCGAGACCAGCCTGGCCAACATGATGAAACCCCATCTCTACTAAAAATAAAAAAATTAGTTGGTCATGGTGGTGGTGCCTGTAATCCCAGCTACTCGGGAGGCTGAGACAGGAGAATCTCTTGAACCCAGGAGGCGGAGGTTGCAGTGAGCCGAGATGGCACCATTGCACTCCAGCCTGGACAACAAGAGCAAAACTCCATCTCCAAAAAAAAAAAAAAAAAAAAAA	297	Long Reads (vamos)	16bp+	2	2	0
chr1:237464334:CTTCACATCCTAA	13	Long Reads (vamos)	7-15bp	5	4.94047619047619	0.0807515777395296
chr1:237465578:GCCTACTGCACGGCTATGCTATACGGGATG	30	Long Reads (vamos)	16bp+	5	5.00892857142857	0.00892857142857143
chr1:237470411:AAAAATGTGTAGAGTTTAGATAGTGGAGGAC	31	Long Reads (vamos)	16bp+	2	2	0
chr1:237471057:AGGAAGGCTGGC	12	Long Reads (vamos)	7-15bp	2	1.94845360824742	0.0493986254295533
chr1:237473431:TTCT	4	Long Reads (vamos)	4-6bp	8	11.8076923076923	35.9859868813357
chr1:237474226:TATACATATATATGTATAGAT	21	Long Reads (vamos)	16bp+	2	1.99212598425197	0.0237470316210474
chr1:237474272:ACACACACACACATACATACATAT	24	Long Reads (vamos)	16bp+	2	1.5377358490566	0.250943396226415
chr1:237488680:ATATTCTCCCCCACCCTTAAGAAGGTACTTTGTA	34	Long Reads (vamos)	16bp+	2	2	0
chr1:23748870:ACTACTGTAAATAGGCATAATACTT	25	Long Reads (vamos)	16bp+	2	2	0
chr1:237492824:AAGG	4	Long Reads (vamos)	4-6bp	27	27.2627737226277	10.1216187204809
chr1:237504359:ACAAAGAACCTTCTTAAGGGTGGGGGAGATT	31	Long Reads (vamos)	16bp+	2	2	0
chr1:237520011:TATTTCAATGAGGTATTTTA	20	Long Reads (vamos)	16bp+	2	2	0
chr1:237524708:ATATATATATAGACAT	16	Long Reads (vamos)	16bp+	3	3.08256880733945	0.113489636425416
chr1:237525441:TTTTTTGTTTGTTTG	15	Long Reads (vamos)	7-15bp	2	1.80357142857143	0.159266409266409
chr1:237532965:AGATAGGTAGATGATAGAT	19	Long Reads (vamos)	16bp+	3	2.8780487804878	0.10840108401084
chr1:237536558:AAAAAAATTAGCCGGGCATGGTGGTGGGCGCCTGTAGTCCCAGCTACTAGGGAGGCTGAGGCAGGAGAATGGCGTGAACCCGGGAGGCGGAGCTTGCAGTGAGCCGAGATCGCGCCACTGCACTCCAGCCTGGGCGACAGAGCGAGACTCCATCTCAAAAAAAAAA	166	Long Reads (vamos)	16bp+	2	2	0
chr1:237541299:TAATTCTAGTTTGCTTAGGGCA	22	Long Reads (vamos)	16bp+	2	2	0
chr1:237542058:TATT	4	Long Reads (vamos)	4-6bp	10	10.3333333333333	3.136
chr1:237546326:TGTCTACAGAAAAATTACTTTTTTG	25	Long Reads (vamos)	16bp+	2	2	0
chr1:237546993:TATT	4	Long Reads (vamos)	4-6bp	8	8.8740157480315	3.44431946006749
chr1:237549529:AAC	3	Long Reads (vamos)	2-3bp	13	12.9842519685039	1.44419447569054
chr1:237556279:TAT	3	Long Reads (vamos)	2-3bp	11	11.672131147541	4.17260533803008
chr1:237561386:AGGAATCAGTAAAGGGAGAAATATCTTCAGAGTTAGATGTTGAAAGGATC	50	Long Reads (vamos)	16bp+	2	1.98989898989899	0.0101010101010101
chr1:237565096:TC	2	Long Reads (vamos)	2-3bp	68	67.7007299270073	26.7259553456419
chr1:237578685:GTCTCTCACCCATTCTGCAGTTTTGATAAGGTGGTGGGAGTGGGGGCATGTACGCTCCCTCAGT	64	Long Reads (vamos)	16bp+	2	1.66666666666667	0.224358974358974
chr1:237582080:TTTATT	6	Long Reads (vamos)	4-6bp	6	6.17054263565892	0.470687984496124
chr1:237591092:CTC	3	Long Reads (vamos)	2-3bp	23	23.8518518518519	37.4107241569928
chr1:237594886:TTTTTTTG	8	Long Reads (vamos)	7-15bp	3	3.6484375	2.5447219488189
chr1:237608989:TCTCTCTTCTTCTCTTCTCCCTCTCCCTCCCTCCTTCCCTCCCTCCCTTCCTTCCTTCCTTGTCCCTGTCCCTTTTCTTTCTTGCTGACAGTCTCACTCTGTCACCCAGGCTAGAGTGCACTGATGTGATCTCAGCTCACTACAACCTCTCTC	153	Long Reads (vamos)	16bp+	3	2.61111111111111	0.240324594257179
chr1:23761709:GACACAGGATGAATTTGAACCT	22	Long Reads (vamos)	16bp+	2	2	0
chr1:23762137:GTTTTTTTTTTT	12	Long Reads (vamos)	7-15bp	2	1.78761061946903	0.20448798988622
chr1:237623350:CTTT	4	Long Reads (vamos)	4-6bp	19	18.2985074626866	10.9929300864101
chr1:237626553:TTTTT	5	Long Reads (vamos)	4-6bp	9	9.34586466165413	6.40977443609023
chr1:237629609:AATAAAATAGACCAAAAGAAAC	22	Long Reads (vamos)	16bp+	2	1.98611111111111	0.0138888888888889
chr1:237630991:AATACTAACAACAGCATATATA	22	Long Reads (vamos)	16bp+	2	2	0
chr1:237641471:TCTT	4	Long Reads (vamos)	4-6bp	17	16.6592592592593	10.6740740740741
chr1:237643920:CATTGTTTTTAAAGCT	16	Long Reads (vamos)	16bp+	2	2	0
chr1:237644218:GTTTGTTGTTTTTTTG	16	Long Reads (vamos)	16bp+	2	1.94186046511628	0.0554035567715458
chr1:237645865:TGCTTTTTTTTTTT	14	Long Reads (vamos)	7-15bp	2	2.09016393442623	0.214943774556293
chr1:237646769:GTAATTGCGGGTGGATGTATACAGCAGGCACTGC	34	Long Reads (vamos)	16bp+	2	2	0
chr1:23766406:AAAAT	5	Long Reads (vamos)	4-6bp	7	7.00813008130081	0.106490737038518
chr1:237669413:GGCCGGGCAGAGGCGCCCCTCACCTCCCGGACGGGGC	37	Long Reads (vamos)	16bp+	2	1.98591549295775	0.0140845070422535
chr1:237669530:GGCGGCCGGGCAGAGACGCTCCTCACTTTCCAGACTGGGCAGCCAGGCAGAGGGGCTCCTCACATCCCAGATGATGGGCGGCCAGGCAGAGACGCTCCTCACTTCCCAGACGGGGTGGCGGCCGGGCAGAGGC	133	Long Reads (vamos)	16bp+	3	2.875	0.110759493670886
chr1:23766996:TTTTTTTTTTTTTTTTTTTTGAGACAAAGTCTTGCTCTATTGGCAGGCTGGAGTGCAGTGGCGCGATCTTGGCTCACTGCAACCTCCGCTTCCCGGATTCAAGCAATTCTCCTGCCTCAGGCTCCCGAGAAGCTGGGACTACGAGTGTGCGCCACCATGCCCAGCTAATTTCTGTATTTTTGGTAGACACGGGGTTTTACCATGTTGGCCAGGATGGTCTCGATCTCTTGACCTCGTGATCTGCCCGCCTCGGCCTCCCAAAGTGCTGGGATTACAGGCGTGAGCCACCGCGCCTGGCTTTTTTTT	306	Long Reads (vamos)	16bp+	2	1.98876404494382	0.0112359550561798
chr1:237670264:GGGAGA	6	Long Reads (vamos)	4-6bp	16	15.4015151515152	2.31847096923433
chr1:237671502:GTGTGTGCGT	10	Long Reads (vamos)	7-15bp	4	4.01176470588235	0.345098039215686
chr1:237687587:TTGCATGGATGCATGT	16	Long Reads (vamos)	16bp+	2	1.98648648648649	0.0135135135135135
chr1:237688400:TATATATATATACA	14	Long Reads (vamos)	7-15bp	2	1.96842105263158	0.0309070548712206
chr1:237691134:TATTCCCTGTACTGTCTTG	19	Long Reads (vamos)	16bp+	2	1.98630136986301	0.0136986301369863
chr1:23769582:GTGGCTCACGCCTGTAATCCCAGCACTTTGGGAGGCCAAGGTGGGCGGATCACGAGGTCAGGAGATCAAGACCATCTCTACTAACCCTGTCTCTAATAAAAATACAAAAAATTAGCTGGGCGTGGTGGTGGGCACCTGTGGTCCCAGCTACTCGGGAGGCTGAGGCAGGAGAATGGCGTGAACCCGGGAGATGGAGCTTGCAGTGAGCCGAGATCATGCCACTGCACTCTAGCCTGGGCGACAGAGTGAGACTCTGTCTCAAAAAAAAAAAA	272	Long Reads (vamos)	16bp+	3	3	0
chr1:237697330:ATATAATATATATTTATATAATATATAATTGCATATTATATATTATGTT	49	Long Reads (vamos)	16bp+	4	3.87179487179487	0.113220113220113
chr1:237703579:ATATATACATAAAACATAT	19	Long Reads (vamos)	16bp+	3	3	0.0206185567010309
chr1:237713378:TTTTTGTTTGTTTTG	15	Long Reads (vamos)	7-15bp	2	2.17699115044248	0.1826801517067
chr1:237715648:GAAAACTCCAAACCAATACAATTTAGACTA	30	Long Reads (vamos)	16bp+	3	3	0
chr1:237717778:TCCTCTGCAAGATTTAAGT	19	Long Reads (vamos)	16bp+	2	2	0
chr1:237719608:GCTGCGAAGCCACTTATGAAAGTTTTGCCCCGTGATCAACTCAGCTCCCACCAGGCCCCGCCTCCAACACTGAGGATTACATTTCCACATAAG	93	Long Reads (vamos)	16bp+	3	2.98876404494382	0.0112359550561798
chr1:237726998:TTTTTGAAGATAGTTTGGGGTGTAAATATTTATTTG	36	Long Reads (vamos)	16bp+	2	2	0
chr1:237735940:AACTGTATGTTTAAAGTAACATAA	24	Long Reads (vamos)	16bp+	2	2	0
chr1:237736629:AAAGGAAGGCTAGAGGAGAGAGAGAAGC	28	Long Reads (vamos)	16bp+	2	1.93877551020408	0.0580685882600463
chr1:237737060:AGGTAGAAGCTCCTGGTTTGAGAAT	25	Long Reads (vamos)	16bp+	2	2	0
chr1:237753659:TAACCTTGAAA	11	Long Reads (vamos)	7-15bp	2	2	0.0285714285714286
chr1:237756821:ACTTTATTTACACAC	15	Long Reads (vamos)	7-15bp	2	1.96296296296296	0.0361111111111111
chr1:237788523:TAGTCAGTATTTCTATAACATCACCCTTTTACTTAAAAATCCAGGTATAAAAATATTAGCTAATTGAGCCA	71	Long Reads (vamos)	16bp+	2	2	0
chr1:237789000:TATAATTATATGTGTATATATG	22	Long Reads (vamos)	16bp+	3	3.0873786407767	0.0805254140491148
chr1:237789505:CATGGCTGCAGGTATAGTTCTATTATAGGT	30	Long Reads (vamos)	16bp+	3	3.60185185185185	0.933454482519903
chr1:237793323:AATCATTATGTTCTAGAA	18	Long Reads (vamos)	16bp+	2	1.96629213483146	0.0329417773237998
chr1:237795836:ATATATATATACACAC	16	Long Reads (vamos)	16bp+	5	4.63432835820895	0.534451801144653
chr1:237796599:TCAGTATATTTCCTTCTTCATTCACTTCAATCTTGT	36	Long Reads (vamos)	16bp+	2	2	0
chr1:237802807:TGCCCAGATGCAGCTT	16	Long Reads (vamos)	16bp+	2	1.98780487804878	0.0121951219512195
chr1:237808654:AAAAT	5	Long Reads (vamos)	4-6bp	8	8.43076923076923	1.05330948121646
chr1:23780977:AGGAGTTCAAGATCATCCTGGTCAACATGGCGAAACCCTGTCTCTACTAAAAATACAAAAATTAGCTGGGTGCGGTGGCACAGGCCTGTAATCCTAGCTACTGGAGAAGCTGAAGCATGAGAATCACTTGAACCGCGGAGGTGCAGGTTGCAGTGAGCCAAGATTGCACCACTGCATTCCAGCCTGGGCAACAGAGTGAGACTCTGTCTCAAAAAAAAAAAA	222	Long Reads (vamos)	16bp+	2	2	0
chr1:237810803:TAAATTACATTTAAT	15	Long Reads (vamos)	7-15bp	2	1.90425531914894	0.0875085792724777
chr1:237814950:CTTTTTT	7	Long Reads (vamos)	7-15bp	4	4.40909090909091	1.14434420541291
chr1:23782987:TATTT	5	Long Reads (vamos)	4-6bp	5	4.9746835443038	0.230120090879585
chr1:23783285:ATATATATGTATATCTACATATATACGCATATATATATACAC	42	Long Reads (vamos)	16bp+	3	3.128	0.112516129032258
chr1:237843311:GGGGCAAAAGATCTCTACCAGGAGATCTAC	30	Long Reads (vamos)	16bp+	2	2	0
chr1:237848287:TTTTTAGTAGAGAGGGGG	18	Long Reads (vamos)	16bp+	3	2.992	0.008
chr1:237860093:AAGCTTCTGGATCTGTA	17	Long Reads (vamos)	16bp+	2	1.98863636363636	0.0113636363636364
chr1:23786620:ATATATAT	8	Long Reads (vamos)	7-15bp	4	3.96428571428571	0.0888030888030888
chr1:237876700:AAAAG	5	Long Reads (vamos)	4-6bp	9	9.43703703703704	4.26279712548369
chr1:237883633:GAGGAAGAGA	10	Long Reads (vamos)	7-15bp	17	17.406015037594	16.212690817954
chr1:237883956:ACACACACAA	10	Long Reads (vamos)	7-15bp	12	12.0601503759399	3.43574846206425
chr1:237897109:CCTGTGCTGTACACATCAGTGTACTC	26	Long Reads (vamos)	16bp+	2	2.01333333333333	0.0133333333333333
chr1:237899016:TATTTCTTTTTTTA	14	Long Reads (vamos)	7-15bp	3	2.96551724137931	0.0336808340016038
chr1:237904544:TAAAAATACAAAAATTAGCCGGGCGTGGTGGCGTGTGCCCTGTGGTCCCAGCTACTCAGGAGGCTGAGGCAGAAGAATCGCTTGAACCCGGGAGGCGGAGGTTGCAGTGAGCCGAGATTGCGGCACTGCACTCCAGCCTGGGTAACACAGCGAGACTCCATCTAAAAAAAA	171	Long Reads (vamos)	16bp+	3	3	0
chr1:237907831:CAAGATTGACATTTT	15	Long Reads (vamos)	7-15bp	2	1.98684210526316	0.0131578947368421
chr1:237917187:TAGAGTCACAGGCTCCTTTGAAGCCTGGATCCTTTCCTCCTACTCAGACTTGGC	54	Long Reads (vamos)	16bp+	4	3.53465346534653	0.251287128712871
chr1:237933024:ATTTGGTCTAGACATGTTGG	20	Long Reads (vamos)	16bp+	2	2	0
chr1:237936391:TATATACATATACC	14	Long Reads (vamos)	7-15bp	3	3.14432989690722	0.124785223367698
chr1:237946904:AGCGTAGGTGCGTG	14	Long Reads (vamos)	7-15bp	9	8.98484848484848	1.32801295396715
chr1:237955464:TTTTAAATTTACATATTATACC	22	Long Reads (vamos)	16bp+	3	3	0
chr1:237956968:TGTGTGTGTATGTA	14	Long Reads (vamos)	7-15bp	3	2.83333333333333	0.164658634538153
chr1:237961285:AGGTGGGAAGACTGGAAGCAG	21	Long Reads (vamos)	16bp+	2	2	0
chr1:237964749:TTTTTCTTTTT	11	Long Reads (vamos)	7-15bp	3	3.22137404580153	0.727539635936583
chr1:237973436:CAAAAAA	7	Long Reads (vamos)	7-15bp	4	4.28682170542636	0.456153100775194
chr1:237974941:TTTCACCATTTCATGGTAACCGTGAGGTATGCTCAC	36	Long Reads (vamos)	16bp+	3	3	0
chr1:237977795:TAAAATTAACATAAGA	16	Long Reads (vamos)	16bp+	2	2	0
chr1:237982802:CAA	3	Long Reads (vamos)	2-3bp	10	9.66981132075472	0.623270440251572
chr1:238020144:AAGAATAAATTTGTGC	16	Long Reads (vamos)	16bp+	2	1.98701298701299	0.012987012987013
chr1:238022218:AGTCAGGTATTTAAAGTCCTC	21	Long Reads (vamos)	16bp+	1	1.48543689320388	0.25223681705692
chr1:238024543:ATTTGATATATATATT	16	Long Reads (vamos)	16bp+	5	4.94117647058824	0.234129295282469
chr1:238027659:ACAAAAAAAAAA	12	Long Reads (vamos)	7-15bp	2	1.95918367346939	0.431306543235851
chr1:238028433:ACAGTAGGAGCATGA	15	Long Reads (vamos)	7-15bp	3	2.66336633663366	0.225544554455446
chr1:23803069:GCTGGGATTACAGGTGCGTGCCACCACACCCAGCTAATTTTTGTATTTTTAGTAGAGATGGGGTTTCACCATGTCGGCCAAGCTGGTCTCGAACTCCTGACCTCAGGTGATCTGCCCACCCTGGCCTCCCAAAGT	135	Long Reads (vamos)	16bp+	4	3.96428571428571	0.0348537005163511
chr1:238032994:AAAAAAAAAAA	11	Long Reads (vamos)	7-15bp	3	2.90625	0.416338582677165
chr1:238037082:TTTATTTTTTATTTATGTATTTTTAAAT	28	Long Reads (vamos)	16bp+	2	2	0
chr1:238051874:GAAGTCACAAGGAATTCATTTCAAA	25	Long Reads (vamos)	16bp+	3	2.58095238095238	0.245787545787546
chr1:238054906:CATTAGAAATT	11	Long Reads (vamos)	7-15bp	2	2.02816901408451	0.0277665995975855
chr1:238056255:ATATACATATGT	12	Long Reads (vamos)	7-15bp	7	6.85344827586207	0.473988005997001
chr1:238084743:TTTTTG	6	Long Reads (vamos)	4-6bp	5	4.95798319327731	0.311778948867683
chr1:238085732:AAAT	4	Long Reads (vamos)	4-6bp	7	6.94949494949495	0.354566068851783
chr1:238090526:TCACATCTTCGAAA	14	Long Reads (vamos)	7-15bp	2	1.92	0.0745945945945946
chr1:238095027:TGTCATTCCCCTTGAGGGTGGCATGGGGGCC	31	Long Reads (vamos)	16bp+	2	1.98591549295775	0.0140845070422535
chr1:238100748:AAAT	4	Long Reads (vamos)	4-6bp	8	7.98850574712644	0.267308206361935
chr1:238101537:AAAAC	5	Long Reads (vamos)	4-6bp	8	8.1743119266055	0.27488956846755
chr1:238111916:TCATATGTATAT	12	Long Reads (vamos)	7-15bp	2	2.13095238095238	0.115174985656913
chr1:238118408:TTTTACTTTA	10	Long Reads (vamos)	7-15bp	3	3	0.051948051948052
chr1:238122372:TGTATATATGTGTGTGTATATATACGTA	28	Long Reads (vamos)	16bp+	4	3.64285714285714	0.285714285714286
chr1:238122879:AAACACCAAACATCT	15	Long Reads (vamos)	7-15bp	3	3.06818181818182	0.0642633228840125
chr1:238127623:ATATATATAATATATATCATATATATGT	28	Long Reads (vamos)	16bp+	4	4.14035087719298	0.31641049526471
chr1:238146869:CTGACTCCAATACTA	15	Long Reads (vamos)	7-15bp	2	2	0
chr1:238150904:CCCTCCCCTTCTCTTCCC	18	Long Reads (vamos)	16bp+	2	1.98648648648649	0.0135135135135135
chr1:238157623:ATATATTTATATT	13	Long Reads (vamos)	7-15bp	4	3.95789473684211	0.0407614781634938
chr1:238162081:ATGTGTATCTTTATAGGCAAA	21	Long Reads (vamos)	16bp+	2	2	0
chr1:238180750:CAAGGG	6	Long Reads (vamos)	4-6bp	6	5.83193277310924	0.276598775103262
chr1:238186562:TATATATGTATATATACACAATTATACA	28	Long Reads (vamos)	16bp+	4	4.0462962962963	0.0445655936310142
chr1:238186725:ATATATATGTGTGTGCATATATGT	24	Long Reads (vamos)	16bp+	2	1.9873417721519	0.0126582278481013
chr1:238188288:TTC	3	Long Reads (vamos)	2-3bp	61	56.5255474452555	204.236474881924
chr1:238189209:ATATAATAATATATATA	17	Long Reads (vamos)	16bp+	2	2.02469135802469	0.0243827160493827
chr1:238189599:ACACTCATAAAAAGTACCAAGTTC	24	Long Reads (vamos)	16bp+	2	2	0
chr1:238206319:ATTGGTTTTCTAT	13	Long Reads (vamos)	7-15bp	2	2	0
chr1:238211666:AAT	3	Long Reads (vamos)	2-3bp	12	12.9230769230769	3.8474801061008
chr1:238221355:TTCTTTTTT	9	Long Reads (vamos)	7-15bp	4	4.2578125	0.303088090551181
chr1:238222634:ATATGCATACATATATTTAC	20	Long Reads (vamos)	16bp+	2	2	0
chr1:238230321:AACAAAAA	8	Long Reads (vamos)	7-15bp	4	3.8984375	0.139210137795276
chr1:23823346:TATT	4	Long Reads (vamos)	4-6bp	7	6.50485436893204	0.448505615838568
chr1:238240558:ATCTGTCTATCT	12	Long Reads (vamos)	7-15bp	2	1.98571428571429	0.0142857142857143
chr1:238244659:ATATATATATATATACATAC	20	Long Reads (vamos)	16bp+	4	3.87155963302752	0.372239211688753
chr1:238250548:AAAAACAAAAAA	12	Long Reads (vamos)	7-15bp	2	2.140625	0.546998031496063
chr1:238258345:ATATATTGTATAAT	14	Long Reads (vamos)	7-15bp	2	2.05	0.0481012658227848
chr1:23826345:TTTTG	5	Long Reads (vamos)	4-6bp	9	8.86363636363636	0.469812630117974
chr1:23826753:TATC	4	Long Reads (vamos)	4-6bp	16	15.734375	1.55093503937008
chr1:238268822:TTTTTTTTTTCT	12	Long Reads (vamos)	7-15bp	3	3.20149253731343	0.252328582650656
chr1:238269463:AAAGGAAGACTTTCTAAACAGGTTTCTCAG	30	Long Reads (vamos)	16bp+	2	2	0
chr1:238270275:TTTTTTTTGT	10	Long Reads (vamos)	7-15bp	3	3.19083969465649	0.247915443335291
chr1:238272653:TTTTC	5	Long Reads (vamos)	4-6bp	7	7.11029411764706	3.0766339869281
chr1:23828360:ATTTATTTTATTGTT	15	Long Reads (vamos)	7-15bp	2	2	0
chr1:238292159:TCTTTTTT	8	Long Reads (vamos)	7-15bp	3	2.8953488372093	0.30656634746922
chr1:23829934:ATATATAAATTTAC	14	Long Reads (vamos)	7-15bp	5	4.84158415841584	0.134653465346535
chr1:238304076:AAACAAACAAAC	12	Long Reads (vamos)	7-15bp	3	2.95238095238095	0.0617142857142857
chr1:238306147:CTCTCTCTCTTGATTC	16	Long Reads (vamos)	16bp+	2	2.07843137254902	0.112599495243642
chr1:238314190:TCTCTCTCTCTCTCTC	16	Long Reads (vamos)	16bp+	2	1.94545454545455	0.0703919933277731
chr1:238315964:AGGAACTTCATAAGC	15	Long Reads (vamos)	7-15bp	2	1.98571428571429	0.0142857142857143
chr1:238316182:GGGAACTAGAGCTTTGG	17	Long Reads (vamos)	16bp+	2	2	0
chr1:23832188:TTTTTTTTCTTTTTAA	16	Long Reads (vamos)	16bp+	2	2.02290076335878	0.0687022900763359
chr1:238323064:GGGAGGGTAGAAAGGACTGCCAAGCA	26	Long Reads (vamos)	16bp+	2	2	0
chr1:238324923:ATATATATATAT	12	Long Reads (vamos)	7-15bp	2	2	0
chr1:238324956:ACATATATAATTTTTGAGAAAAAAATAT	28	Long Reads (vamos)	16bp+	6	5.8695652173913	0.219679633867277
chr1:238326933:TTTCTCCCCCTTTTCT	16	Long Reads (vamos)	16bp+	2	1.96261682242991	0.0363251631105625
chr1:238327076:GGCAGAGGCCCCCCTCACTTCCCAGACGGGGCGGCCA	37	Long Reads (vamos)	16bp+	5	4.99137931034483	0.00862068965517241
chr1:238330283:TTAAGATAGTGAA	13	Long Reads (vamos)	7-15bp	3	2.9746835443038	0.0249918857513794
chr1:238332982:TGGCTGCTGACTGGGAGGCCATCTTCTCCT	30	Long Reads (vamos)	16bp+	2	2	0
chr1:23833428:CCTGTAATCCCAGCACTTTGGGAGGCTGAGAAGGGTGGATCACTTGAGGTCAGGAATTCAAGACCAGCCTGACCAACATGCAAAACCCTGTCTCTATTAAAAATACAAAAATTAGTTGGGCATGGTGGCTGATGTCCATAATCCCAGCTACTACAGAGGCTGAGGCAGGAGAATTAATTGAACCCAGGAGGCGGAGGTTGCGGTGAGCCGAGATCACACCACTGCACTCCAGCCTGGGTGACAGAGCAAGAGTCCATCTCCAAAGGAAAAAAAAAAAAAAAAGAAA	286	Long Reads (vamos)	16bp+	2	2	0
chr1:238337567:TTTTC	5	Long Reads (vamos)	4-6bp	6	6.33082706766917	1.16245158350422
chr1:23834500:AAAATAAAAGAC	12	Long Reads (vamos)	7-15bp	2	2.04166666666667	0.0404929577464789
chr1:238348797:ATATAATATTTAAC	14	Long Reads (vamos)	7-15bp	3	3	0
chr1:238351591:TTACATTTATAAACATT	17	Long Reads (vamos)	16bp+	3	3.03092783505155	0.0511168384879725
chr1:238354536:AAACGCACCAATCAGTACTCTGTA	24	Long Reads (vamos)	16bp+	9	8.79527559055118	0.164104486939133
chr1:238354937:CCTGAAGTCAGCAACACCACAAACCCACCGGGAGGAACAAACAACTCTGGACGTGCCACCTTTAAGAGCTGTAACAGTTACTGCAAAGGTCTGCCACTTCACT	103	Long Reads (vamos)	16bp+	2	2	0
chr1:238360393:TTATTTCTGAATAATATTCTCAAT	24	Long Reads (vamos)	16bp+	2	2	0
chr1:238361062:ACACACACACACACGTATACAT	22	Long Reads (vamos)	16bp+	2	1.98823529411765	0.0117647058823529
chr1:238361464:GTTTGTTTGTTTGTTTGTTTTTTGAGACAGGGTCTTGCTCTGTTGCCCAGGCTGGAGTGCAGTGGCACGATCTCAGCTCACTGCAACCTCCACTTCCTGGGTTCAAGGGATTCTCCTGCCTCAGCCTCCTGAGTAGCTGGGATTACAGGTGCATGCCACCACACCCAGATAATTTTTGTATTTTTTAGTAGAGACGGGATTTCACCATGTTGGTCAGGCTGGTCTCGAACTCCTGACCTCGTGATCTGCCCACCTCGGCCTCCCAAAGTGCTAGGATTACAGGCATGAGCCACTGCACCTGGCCTTTGTTTTTTTTGTTTTTGTTT	326	Long Reads (vamos)	16bp+	2	2	0
chr1:23836714:AAGGAAGTGCTGGGAAGGGAAGAGCATGGTCCCTATAAATGATAAGGAAAGGAGGG	56	Long Reads (vamos)	16bp+	23	22.593984962406	1.15208475734792
chr1:238367516:TTTGGAATTAAGACAAT	17	Long Reads (vamos)	16bp+	2	1.97333333333333	0.0263063063063063
chr1:238368261:TATCTTATTATCTA	14	Long Reads (vamos)	7-15bp	3	3	0.0253164556962025
chr1:238368675:TATG	4	Long Reads (vamos)	4-6bp	7	7.12280701754386	0.267970811985716
chr1:238370891:TTCCACACCAGTCCAC	16	Long Reads (vamos)	16bp+	11	10.5666666666667	0.482913165266106
chr1:238374746:ATATATTACAAAATAT	16	Long Reads (vamos)	16bp+	3	3	0
chr1:238381943:TTTTTTTTTTTTTTTTTTTTTTGAGATGGAGTCTCTCTCTGTCACCCAGGCTGGAGCACAGTGGCACGATTTCGGCTCACTGCAGCCTCCACCTCCTGGGTTCAAGCGATTCTCTTGCCTCAGCCTCCTGAGTAGCTGAGACTACAGGCGTGTACTACCACACCTGGCTAA	171	Long Reads (vamos)	16bp+	2	2	0
chr1:238385855:TATGTATCAATATGTTATATAA	22	Long Reads (vamos)	16bp+	14	14.5190839694656	0.851556077510276
chr1:23838630:GCCACACCCCCGTCGCAC	18	Long Reads (vamos)	16bp+	6	6.33834586466165	0.407382091592618
chr1:23839150:TTTTTTTTTTTTTTTTTTTTTTTGGAGTCTCGCTTTGTCGCCCAGGCTTGAGTGCAGTGGCGCAATCTCGGCTCACTGCAACCTCTGCTTCCCGGGTTCAAGCAATTCTCGTGCCTCAGCCTCCTGAGTAGCTGAGATTACAGGTGCCTGCCAGCACACCGGGCTAATTTTTGTATTTTTAGTAGAGACGGGGTTTCACTGTGTTCGCCAGGATGGTCTCGATCTCCTGACCTCGTGATC	240	Long Reads (vamos)	16bp+	2	2	0
chr1:238392199:GATTTTCTTCTAATTTGCAACACATGCGCCCCTCCTGAAGTGCAGACCCACCAGCACTGGTCAGTACCTCAAGGCCATGAGTGTCAC	87	Long Reads (vamos)	16bp+	2	2	0
chr1:238396476:TGAAGAATATAAAAT	15	Long Reads (vamos)	7-15bp	2	2	0
chr1:23840141:AAAT	4	Long Reads (vamos)	4-6bp	10	10.0630630630631	0.532350532350532
chr1:238402401:ATT	3	Long Reads (vamos)	2-3bp	9	9.00925925925926	0.981221876081689
chr1:2384039:TCGTCCTTGTTGGTGACTCTTTCATTACGTTTTTCCCATTGGAGTGATGGGTGTGGTTTCTGTCTCCTGAG	71	Long Reads (vamos)	16bp+	2	2	0
chr1:238415765:AGAGG	5	Long Reads (vamos)	4-6bp	11	10.6666666666667	4.92537313432836
chr1:238416611:TATATAAATACGTATGTGTGTGTC	24	Long Reads (vamos)	16bp+	2	2	0
chr1:238421185:GGAA	4	Long Reads (vamos)	4-6bp	15	14.6929133858268	2.43669541307337
chr1:238421263:AAAG	4	Long Reads (vamos)	4-6bp	14	13.5923076923077	1.14257602862254
chr1:238429304:AATTCTGCTGTGAATCTGTCTGGTA	25	Long Reads (vamos)	16bp+	2	1.98571428571429	0.0142857142857143
chr1:238430785:TTGTTTTTTTCTGTTT	16	Long Reads (vamos)	16bp+	2	1.98969072164948	0.0103092783505155
chr1:238437808:AATGTATAT	9	Long Reads (vamos)	7-15bp	5	4.92233009708738	0.111555301732343
chr1:238441664:TTTGTTTGT	9	Long Reads (vamos)	7-15bp	3	2.97619047619048	0.0476190476190476
chr1:238443213:ACAGAAAAAGGAAAGTGATAT	21	Long Reads (vamos)	16bp+	2	1.98823529411765	0.0117647058823529
chr1:238446097:TATATGTGTGTGTA	14	Long Reads (vamos)	7-15bp	11	11.3511450381679	1.56805637110981
chr1:238448352:TGTGTGTGTGTGTATG	16	Long Reads (vamos)	16bp+	2	2	0.151898734177215
chr1:238457354:TTATA	5	Long Reads (vamos)	4-6bp	9	9.41346153846154	1.17690440627334
chr1:238461018:TAATTTAGTTTTTTTA	16	Long Reads (vamos)	16bp+	2	2	0
chr1:238463183:CCTT	4	Long Reads (vamos)	4-6bp	16	16.6277372262774	6.27951910691284
chr1:238496036:TAAATATAATATATAATGTGAAATATATTAAATATTATATATTAAATATAATATATAATATGAAATATATTAAATATTATATAT	84	Long Reads (vamos)	16bp+	6	5.84070796460177	0.135113780025284
chr1:238496763:TCTGGAAAATTGCTTAGGAAATGCTTTGAGTTTTGTATCAAAAATATC	48	Long Reads (vamos)	16bp+	2	2	0
chr1:238505570:AAAAAAAAAAACCAA	15	Long Reads (vamos)	7-15bp	3	2.99242424242424	0.450323849178811
chr1:238508604:ATATAAAGATAATTATATTA	20	Long Reads (vamos)	16bp+	2	2	0
chr1:238509870:ATCTACCTATCATCTATCTATCTATTC	27	Long Reads (vamos)	16bp+	8	8.272	0.264129032258065
chr1:23851383:ACAT	4	Long Reads (vamos)	4-6bp	12	12.3636363636364	0.833333333333333
chr1:23851562:CATCACTCTTACATAAAAAAGCTGGTTTTGCAGCCATAAAAGAGAATGTGTCCTTTGCAGGGACATGGATGAAGCTGGA	79	Long Reads (vamos)	16bp+	2	2	0
chr1:238516821:AAACAAACAAAAC	13	Long Reads (vamos)	7-15bp	2	2	0
chr1:23852442:CCCTCTCCCTCTCCC	15	Long Reads (vamos)	7-15bp	3	3.32456140350877	0.274258655488278
chr1:23852879:CCCTCTGCCTGGCTACCCAGTCTGGAAAATGAGGAGC	37	Long Reads (vamos)	16bp+	6	6.03389830508475	0.597131681877445
chr1:238534271:TGGAATTCCAAATTCAGATT	20	Long Reads (vamos)	16bp+	4	3.74107142857143	0.193613256113256
chr1:23854064:AATA	4	Long Reads (vamos)	4-6bp	7	6.96666666666667	0.459550561797753
chr1:238550410:CTCTTACCAGATCAGTAGCAG	21	Long Reads (vamos)	16bp+	2	2	0
chr1:238553899:TATTATATATATTATATGTT	20	Long Reads (vamos)	16bp+	3	3	0
chr1:238555261:AAAAAAAGAAAAAAG	15	Long Reads (vamos)	7-15bp	5	4.81679389312977	1.44310041103934
chr1:238559155:AGAG	4	Long Reads (vamos)	4-6bp	10	10.3407407407407	4.03228302929795
chr1:23856134:CAAACAAACAAAACCAAC	18	Long Reads (vamos)	16bp+	2	1.98809523809524	0.0360011474469306
chr1:238571142:CATATATACTTATATA	16	Long Reads (vamos)	16bp+	2	2.21052631578947	0.189249720044793
chr1:238579093:TAGTATATTTGTATACTATATATTTATATATT	32	Long Reads (vamos)	16bp+	13	13.0393700787402	0.0381202349706287
chr1:238579676:TTTCTT	6	Long Reads (vamos)	4-6bp	10	9.77443609022556	1.02449305080884
chr1:238580946:AATAAAAAGAAAGCAGAGACAAAATGTGCAAAACTTG	37	Long Reads (vamos)	16bp+	3	3	0
chr1:23858856:CCTCCCGAGTAGCTGGGACTA	21	Long Reads (vamos)	16bp+	3	3	0
chr1:238597207:ATT	3	Long Reads (vamos)	2-3bp	15	15.3095238095238	3.49542857142857
chr1:23860247:TTTGCTAATAAAACCA	16	Long Reads (vamos)	16bp+	2	2	0
chr1:238602842:TTGGCCAGACTGGTCTTGAACTCC	24	Long Reads (vamos)	16bp+	2	2	0
chr1:238612911:AATAGATTTATCTTATCTGATCTTCAA	27	Long Reads (vamos)	16bp+	2	2	0
chr1:238613612:ATAACAACCCACTTTCACA	19	Long Reads (vamos)	16bp+	2	1.97727272727273	0.022466039707419
chr1:238619812:CCTAATCTGACTCACTGCAATTGT	24	Long Reads (vamos)	16bp+	2	2	0
chr1:238627458:TATATATAG	9	Long Reads (vamos)	7-15bp	22	21.5259259259259	30.7288004422333
chr1:238630676:CATATATATATATATACA	18	Long Reads (vamos)	16bp+	4	3.921875	0.15132874015748
chr1:238637321:TTAACAATGAGGTA	14	Long Reads (vamos)	7-15bp	2	2.11627906976744	0.12749658002736
chr1:23863850:CAAAA	5	Long Reads (vamos)	4-6bp	6	5.9051724137931	0.173538230884558
chr1:238639653:GAAAGCCCAGGAAATCTATGACT	23	Long Reads (vamos)	16bp+	2	2	0
chr1:238640416:TATATATT	8	Long Reads (vamos)	7-15bp	6	6.07476635514019	0.107564803385646
chr1:238641386:ATTAATATAACATAGTATTAATATAATAGCGTATAAC	37	Long Reads (vamos)	16bp+	43	42.7777777777778	74.9054726368159
chr1:238645338:TATATATGGGTGTGTA	16	Long Reads (vamos)	16bp+	2	1.9625	0.0365506329113924
chr1:238649680:CATGAAAACAATTTCAAAACATATG	25	Long Reads (vamos)	16bp+	2	2	0
chr1:238650640:TGATACTGATACCTGT	16	Long Reads (vamos)	16bp+	2	2	0
chr1:238652513:AATCCTATGAGAAAACACTCAAT	23	Long Reads (vamos)	16bp+	4	3.86170212765957	0.120452985586822
chr1:23865303:AAGGCCAAAAGCCCTTCAGGCTACTTGCTATATGCAAACCTAGAAAACACACGCAAGTAG	60	Long Reads (vamos)	16bp+	2	1.98684210526316	0.0131578947368421
chr1:238662239:AATA	4	Long Reads (vamos)	4-6bp	11	10.7407407407407	1.46486673589477
chr1:238670202:ATTCACTCATTCTCAGACAGGAGA	24	Long Reads (vamos)	16bp+	3	3	0
chr1:238691167:TAAGATAGCAATATATTATTTTTCTTACAAATTCAAAAATGTTTACTGAGTACATATTACTGACTGA	67	Long Reads (vamos)	16bp+	2	2	0
chr1:23869215:AAGG	4	Long Reads (vamos)	4-6bp	19	18.8592592592593	2.77855168601437
chr1:238698393:TATTGCACTAAGCAC	15	Long Reads (vamos)	7-15bp	2	2	0
chr1:238700626:TGAA	4	Long Reads (vamos)	4-6bp	7	7.2183908045977	0.265704357123764
chr1:23870081:TTTTC	5	Long Reads (vamos)	4-6bp	8	7.92647058823529	1.15010893246187
chr1:238702639:TATTT	5	Long Reads (vamos)	4-6bp	7	7.04878048780488	0.170430593194821
chr1:238728179:ATGTAATTTGTTCATTTTCCATTT	24	Long Reads (vamos)	16bp+	2	2	0
chr1:238737495:TATATATATAAAATTT	16	Long Reads (vamos)	16bp+	3	2.93203883495146	0.0835712925947078
chr1:238742648:TATTACATGTATTATATACTA	21	Long Reads (vamos)	16bp+	2	2	0
chr1:238745266:CGAGCTGCGGG	11	Long Reads (vamos)	7-15bp	4	3.33644859813084	0.847998589314054
chr1:238748317:TCATAAAATATCAGGGAAGGGGGTGAG	27	Long Reads (vamos)	16bp+	3	3	0
chr1:238757146:AGGGA	5	Long Reads (vamos)	4-6bp	30	29.7971014492754	6.42568496773511
chr1:23875970:TCAAAACCAAGAAGAAA	17	Long Reads (vamos)	16bp+	2	2	0
chr1:23876177:ATTT	4	Long Reads (vamos)	4-6bp	11	11.3170731707317	0.890443822471012
chr1:23877337:AGAAAGTAGATCTGGGGCTGGGCACAGTGGCTCATGCCTGTAATCCCAACATTTTGGGAGGCTGAAGTGATGGATCACCTGAGGTCAGGAGTTCAAGACTAGCCTGGCTAACATGATGAAACCCTGTCTCTACTAAAAATACAAAAATTAGCCGGGCACGATGGTGGACACCTGTAATGCCAGCTACTCAGGAGGCTGAGGCAGGAGAATCGCTTGAACCCCGGATGCAAAGATTGCAGTGAGCTGAGATCGCACCACTGCACAGCAGCCTGGGCGATAAGAGTGAAACTCCATCTCAAAAAAAAAAAAAAGAA	314	Long Reads (vamos)	16bp+	2	2	0
chr1:238794539:AGGA	4	Long Reads (vamos)	4-6bp	18	17.2932330827068	11.9815447710185
chr1:238801080:AAAATATAATAAC	13	Long Reads (vamos)	7-15bp	2	2	0
chr1:238804061:ATACATATACCAC	13	Long Reads (vamos)	7-15bp	2	1.97183098591549	0.0277665995975855
chr1:238807657:GCTGGGTTTATGTTAAA	17	Long Reads (vamos)	16bp+	2	1.96808510638298	0.0312285518188058
chr1:238815610:TTTTCAAACTTT	12	Long Reads (vamos)	7-15bp	2	2	0
chr1:238824450:TTATTCACATTATT	14	Long Reads (vamos)	7-15bp	2	2	0
chr1:238829148:TAAA	4	Long Reads (vamos)	4-6bp	6	6.06382978723404	0.68405399222146
chr1:238831270:TGGCTCTGGGTCCCCACTCAAATTG	25	Long Reads (vamos)	16bp+	2	2	0
chr1:238832076:TCAATTGCATAAACAAA	17	Long Reads (vamos)	16bp+	2	1.98823529411765	0.0117647058823529
chr1:238835211:AAAT	4	Long Reads (vamos)	4-6bp	8	8.70909090909091	3.56597164303586
chr1:238836967:TATATATATACAAAATTGTG	20	Long Reads (vamos)	16bp+	6	5.09677419354839	1.27511146079203
chr1:238837724:TTCC	4	Long Reads (vamos)	4-6bp	8	7.89473684210526	0.448998602701444
chr1:23883827:AAAAAAACAAAAAC	14	Long Reads (vamos)	7-15bp	2	2.47863247863248	0.251694665487769
chr1:238846600:CACTTATAAAATGTCC	16	Long Reads (vamos)	16bp+	2	1.96842105263158	0.0309070548712206
chr1:238859404:AAAT	4	Long Reads (vamos)	4-6bp	7	7.09411764705882	0.229131652661064
chr1:238861853:CACCCTATGCAAATGAAAAGTATGAAGTGAGGTCACCAAGTTATTTACTTGATGTG	56	Long Reads (vamos)	16bp+	3	3	0
chr1:238862120:AGTTCTGGAAGT	12	Long Reads (vamos)	7-15bp	2	1.9875	0.0125
chr1:238867071:AGAAAG	6	Long Reads (vamos)	4-6bp	7	6.87628865979381	0.234536082474227
chr1:238868649:AAAACA	6	Long Reads (vamos)	4-6bp	10	9.44094488188976	0.915135608048994
chr1:238871018:ATGTAATTATAC	12	Long Reads (vamos)	7-15bp	6	5.89	0.22010101010101
chr1:238879010:AACTGATCTTAGACAAAG	18	Long Reads (vamos)	16bp+	2	2	0
chr1:238886157:ATTTTTCTTTCTTTCTTTC	19	Long Reads (vamos)	16bp+	4	3.9646017699115	1.12373577749684
chr1:238886420:GGTAATACATCTTAAGTT	18	Long Reads (vamos)	16bp+	2	1.98701298701299	0.012987012987013
chr1:238889763:AAAAACAAAAAAAAAGAAAAAG	22	Long Reads (vamos)	16bp+	2	1.98876404494382	0.0112359550561798
chr1:238892078:TAAA	4	Long Reads (vamos)	4-6bp	10	9.87735849056604	0.280053908355795
chr1:238893275:GTTTT	5	Long Reads (vamos)	4-6bp	5	5	0.128205128205128
chr1:23890258:AAAA	4	Long Reads (vamos)	4-6bp	8	8.02238805970149	5.02957019414207
chr1:238909047:TTTATTTCTAAGAATTTTT	19	Long Reads (vamos)	16bp+	2	2	0
chr1:238910174:AAAAAGAAAAG	11	Long Reads (vamos)	7-15bp	6	6.03731343283582	2.47228144989339
chr1:238913564:TTTGCTTTTTCTTCTCTA	18	Long Reads (vamos)	16bp+	5	4.9765625	0.464013287401575
chr1:238914255:TTTCTCTTTCTTTCTTTCTTCTTTCTTTCTCTTTTTCTTCTTTCTTTCTTTTCTTTCTTGTTTTTCTTTCTTTTCTTTCTTGTTTTTTCTTTCTCGCTTTTTCTTCTC	108	Long Reads (vamos)	16bp+	3	2.97560975609756	0.0734718458295694
chr1:238923545:TTTTTTTTTTTAATTTGAT	19	Long Reads (vamos)	16bp+	2	2	0.0412371134020619
chr1:238924382:ATATATATACAC	12	Long Reads (vamos)	7-15bp	12	12.0661764705882	0.506699346405229
chr1:238932951:GGTCACTGTCACTCATCCAT	20	Long Reads (vamos)	16bp+	2	2.02247191011236	0.0449438202247191
chr1:238933075:AATAATATAGCAAACAAAACA	21	Long Reads (vamos)	16bp+	4	3.67	0.223333333333333
chr1:238935391:AAATAAATAATACTATAAT	19	Long Reads (vamos)	16bp+	3	3.27884615384615	0.280713218820015
chr1:23894445:AAGG	4	Long Reads (vamos)	4-6bp	10	11.1507936507937	6.01707936507936
chr1:238960034:AAAATATTGAGGGTTTTTCTTTTCTGCAGTTTTGTAAGT	39	Long Reads (vamos)	16bp+	2	2	0
chr1:238964071:AAAAAAAC	8	Long Reads (vamos)	7-15bp	4	4.38636363636364	0.345766828591256
chr1:238969961:TC	2	Long Reads (vamos)	2-3bp	76	76.4710144927536	94.8203215910293
chr1:238970286:CCTCAGCCTCCAGAGAAGCTGGGATTACAGGCACCCACTACCATGCCCGGCTAATTTTTGTGATTTTAGTAGAGACAGGGCTTCACCATGTTGGCCAAGGTCTCCAACTCCTGACCTCAGGTGATCCACCCA	132	Long Reads (vamos)	16bp+	2	2	0
chr1:23898011:ATTTTTATTTTTATTTTTTGTTTGTTTTTGAGATGGAGTCTCACTCTGTCACCCAGGCTGGAGTGCAGTGGTGCGATCTTGGCTCACTGCAAGCTCCGCCTCCTGGGTTCACGCCATTCTCCTGCCTCAGCATCCCAAGTAGCTGGGACTACAGGCACCCGCCACCATGCCTAGCTATTTTTTTATTATTTTTTTGTATTTTTAGTAGACACAGGGTTTCACCATGTTAGCCAGGATGGTCTTGATCTCCTGACCTTGTGATCCGCCCGCCTCAGCCTCCCAAAGTGCTGGGATTACAGGCGTGAGCCACCGCGCCCGGCC	321	Long Reads (vamos)	16bp+	3	3	0
chr1:238992647:AGTCCAGTGCCTTATGCAATGTAAACATTGGGTAGTATGGAAGAAGAGGGAAG	53	Long Reads (vamos)	16bp+	3	2.98876404494382	0.0112359550561798
chr1:23899810:AAGA	4	Long Reads (vamos)	4-6bp	83	82.5474452554745	119.793688278231
chr1:239004609:CAAAAAACAAA	11	Long Reads (vamos)	7-15bp	3	2.60176991150442	0.241782553729456
chr1:239010955:TAATAAATTA	10	Long Reads (vamos)	7-15bp	2	2.06756756756757	0.0638652350981118
chr1:239017793:TATTTGGCAAAACCTAATTTAGACA	25	Long Reads (vamos)	16bp+	2	2.01388888888889	0.0138888888888889
chr1:239028055:TGGAACAAAAAA	12	Long Reads (vamos)	7-15bp	2	1.98913043478261	0.0108695652173913
chr1:239036774:ACACACACACACACATGC	18	Long Reads (vamos)	16bp+	2	1.9625	0.0618670886075949
chr1:239046021:AAAAT	5	Long Reads (vamos)	4-6bp	11	11.4427480916031	8.17169700528479
chr1:239059791:ATCACACACTCG	12	Long Reads (vamos)	7-15bp	2	2	0.0285714285714286
chr1:23906004:AGATTCTCAGTTGGTCCTGAAC	22	Long Reads (vamos)	16bp+	2	1.98809523809524	0.0119047619047619
chr1:239060284:TTATTTATGTTCTTGTCTTTTTAACTTACATTGTGTGTGTATTC	44	Long Reads (vamos)	16bp+	2	1.98630136986301	0.0136986301369863
chr1:239060422:ATATATATGAC	11	Long Reads (vamos)	7-15bp	3	3.16379310344828	0.13815592203898
chr1:23906496:TTTTCCTATCTTTCTTTTTT	20	Long Reads (vamos)	16bp+	3	2.79439252336449	0.183741844471874
chr1:239067553:AATCTAGTGAGCACATGTGAATATGTATGTATCT	34	Long Reads (vamos)	16bp+	2	2	0
chr1:23907319:TGGGACGTGGAGGT	14	Long Reads (vamos)	7-15bp	2	1.98765432098765	0.0373456790123457
chr1:239073864:AAAGGAAAGAAGGAAG	16	Long Reads (vamos)	16bp+	2	2.06329113924051	0.0600454397922752
chr1:239091137:TAATATACCTCTTATTAACATACA	24	Long Reads (vamos)	16bp+	3	3	0
chr1:239096011:CACATACACACA	12	Long Reads (vamos)	7-15bp	3	2.94230769230769	0.0743091859596714
chr1:239099701:AAAAATATTATAATTCCACATTAT	24	Long Reads (vamos)	16bp+	3	3	0
chr1:239102225:CCCCAATCCCTTATTTCTGTGCCCTGACCTCTTATCTCTGCA	42	Long Reads (vamos)	16bp+	7	6.98	0.100606060606061
chr1:23910654:AAAAAAAAAAAA	12	Long Reads (vamos)	7-15bp	6	5.92537313432836	0.746268656716418
chr1:239108774:CATCTATACATCTATCAG	18	Long Reads (vamos)	16bp+	5	4.98019801980198	0.0196039603960396
chr1:23914402:TTTAT	5	Long Reads (vamos)	4-6bp	7	7.30833333333333	0.349509803921569
chr1:239146381:ATAAATATTTAA	12	Long Reads (vamos)	7-15bp	2	2	0
chr1:239158085:ATAAGAAAAAGCATATATTTTGTATAT	27	Long Reads (vamos)	16bp+	2	1.98969072164948	0.0103092783505155
chr1:23916236:GAAGGAATGAATGAAC	16	Long Reads (vamos)	16bp+	2	2.07142857142857	0.0671256454388985
chr1:239167464:ATATATAGAGATATAGATAGAAT	23	Long Reads (vamos)	16bp+	3	3.064	0.0603870967741936
chr1:239172963:CTGTGATTGCACCACTGGGAGA	22	Long Reads (vamos)	16bp+	2	2	0
chr1:239187985:AAGA	4	Long Reads (vamos)	4-6bp	41	43.6764705882353	82.724183006536
chr1:239188422:TGCAGTGAGCCGAGATA	17	Long Reads (vamos)	16bp+	2	2	0
chr1:239190266:TTCAGTTTGATTGTACAGTG	20	Long Reads (vamos)	16bp+	3	2.89908256880734	0.0915732246007475
chr1:239191775:TAATATTTA	9	Long Reads (vamos)	7-15bp	5	4.97590361445783	0.0238025271818983
chr1:239191960:ATATATATCAAAATATT	17	Long Reads (vamos)	16bp+	2	2	0
chr1:23919537:TTAT	4	Long Reads (vamos)	4-6bp	13	12.2595419847328	2.7936582501468
chr1:239197700:AGAA	4	Long Reads (vamos)	4-6bp	24	24.3731343283582	7.21310739535406
chr1:239198671:TATGCATATATATATATACAGT	22	Long Reads (vamos)	16bp+	2	2	0
chr1:239198720:ATATATACACACACAC	16	Long Reads (vamos)	16bp+	2	2.02298850574713	0.0227211975407645
chr1:23920150:CAGCCCCAGC	10	Long Reads (vamos)	7-15bp	3	2.97916666666667	0.0416666666666667
chr1:239202229:AAGG	4	Long Reads (vamos)	4-6bp	18	18.5338345864662	1.88710412394623
chr1:239202390:GTAAAGTAACATATATATTCTCTT	24	Long Reads (vamos)	16bp+	2	2	0
chr1:239206859:TTTCTTTTGACCTATG	16	Long Reads (vamos)	16bp+	3	2.98571428571429	0.0142857142857143
chr1:239217636:AAAAT	5	Long Reads (vamos)	4-6bp	9	9.26050420168067	0.380714997863552
chr1:239219090:TTTG	4	Long Reads (vamos)	4-6bp	9	9.015625	1.3068405511811
chr1:239225112:ATATATATACACACACACAC	20	Long Reads (vamos)	16bp+	3	3.00952380952381	0.047985347985348
chr1:239229499:TCTCTCTCTC	10	Long Reads (vamos)	7-15bp	3	3.12605042016807	0.212790200826093
chr1:239243929:TATATACATATAGATGTATAAAA	23	Long Reads (vamos)	16bp+	8	7.6605504587156	0.263336731226639
chr1:23924480:TTTCTTCTTTC	11	Long Reads (vamos)	7-15bp	4	3.88805970149254	0.250533049040512
chr1:239245869:CGGTTTCCACTGAAAGTATATCACTTTTG	29	Long Reads (vamos)	16bp+	2	1.98611111111111	0.0138888888888889
chr1:239248476:TTTTA	5	Long Reads (vamos)	4-6bp	8	8.03875968992248	0.365673449612403
chr1:239253981:ATTTTATTTTTAACT	15	Long Reads (vamos)	7-15bp	2	2	0
chr1:239255227:ACTTATTGGTCCATTTTGACAGAG	24	Long Reads (vamos)	16bp+	5	5.02830188679245	0.0277628032345013
chr1:239255398:TTAGCTAGACACAGAGCGCTGATTGGTGCGTTTAGAAACCT	41	Long Reads (vamos)	16bp+	3	3	0
chr1:239257441:CTCCTTCTCTTC	12	Long Reads (vamos)	7-15bp	2	1.96	0.058989898989899
chr1:239259446:TGTGTCTGTGTGTAGTTCAGATGAATTCAAC	31	Long Reads (vamos)	16bp+	4	3.84615384615385	0.131441374159821
chr1:23925968:TTTA	4	Long Reads (vamos)	4-6bp	6	6.11458333333333	0.291995614035088
chr1:23926241:AGTGCTGGGATTAC	14	Long Reads (vamos)	7-15bp	2	2	0
chr1:239273566:GAGACAGGAGGAAGGTCCTTGCAAG	25	Long Reads (vamos)	16bp+	2	2	0
chr1:239273840:GTTGTATGGTTCTTCTGGTAGGGGTTTATTATTCTCAAGTCTATGGGTTCTGCCTGTGA	59	Long Reads (vamos)	16bp+	2	2	0
chr1:239276523:GTCCCTGCTACTCAGGGAGGCTGAGGCAGGGGAATCACTTGAACCCAGGAGGTGCAGCG	59	Long Reads (vamos)	16bp+	2	1.97619047619048	0.0235226620768789
chr1:239277315:AAAACAAACAAAC	13	Long Reads (vamos)	7-15bp	2	2.08791208791209	0.0810744810744811
chr1:239278316:GTGTGGGTGTATATATATATGTAT	24	Long Reads (vamos)	16bp+	5	4.37404580152672	0.589782736347622
chr1:23929345:TAT	3	Long Reads (vamos)	2-3bp	15	15.0714285714286	3.63485714285714
chr1:239298094:AAAT	4	Long Reads (vamos)	4-6bp	15	14.520325203252	1.20245235239238
chr1:239299170:ATATACACACACACATAC	18	Long Reads (vamos)	16bp+	3	3.21238938053097	0.186630847029077
chr1:239299341:TATGTATGTATGTATGTACATA	22	Long Reads (vamos)	16bp+	2	1.98666666666667	0.0133333333333333
chr1:239302540:AAAGTAAAATAAATAAAATAAA	22	Long Reads (vamos)	16bp+	2	2	0
chr1:239303477:TTAT	4	Long Reads (vamos)	4-6bp	12	11.6031746031746	0.657269841269841
chr1:239307809:AATAA	5	Long Reads (vamos)	4-6bp	6	5.68224299065421	0.501851525304179
chr1:239322403:CTCTCTCTCTTTCTCT	16	Long Reads (vamos)	16bp+	6	6.32258064516129	1.87883556254917
chr1:239331711:AAAAAAAAAAA	11	Long Reads (vamos)	7-15bp	3	2.632	0.266709677419355
chr1:239335841:GCTAAGAGACAGGAT	15	Long Reads (vamos)	7-15bp	2	2.0253164556962	0.0249918857513794
chr1:23934956:CCCTCC	6	Long Reads (vamos)	4-6bp	9	8.55813953488372	0.904796511627907
chr1:23935384:CCATCTGCCTGGCTGCCCAGTCTGGAAAGTGAGGAGC	37	Long Reads (vamos)	16bp+	12	12.544	0.81458064516129
chr1:239356971:TCTTTCTTTTTTTTCTTCT	19	Long Reads (vamos)	16bp+	3	3.08527131782946	0.187984496124031
chr1:23936479:AATA	4	Long Reads (vamos)	4-6bp	9	9.2089552238806	0.331949276175513
chr1:239366334:TGTGTGCATGTGTGTG	16	Long Reads (vamos)	16bp+	2	1.96703296703297	0.0544566544566545
chr1:239371042:TAAA	4	Long Reads (vamos)	4-6bp	12	12.1926605504587	1.37920489296636
chr1:23937789:TTCTTTTTTT	10	Long Reads (vamos)	7-15bp	4	4.02238805970149	0.51829199865335
chr1:239377914:AAGAAGGAAAGGAAGGAAAGAA	22	Long Reads (vamos)	16bp+	3	3	0.136363636363636
chr1:2393801:TGTGTTTGGTATACGTG	17	Long Reads (vamos)	16bp+	2	2.01123595505618	0.0112359550561798
chr1:23938191:GACACAAGAGAATAAATAT	19	Long Reads (vamos)	16bp+	2	2	0
chr1:239383054:TCTCTCTCTTTCTC	14	Long Reads (vamos)	7-15bp	4	4.11	0.583737373737374
chr1:239383367:TTTC	4	Long Reads (vamos)	4-6bp	16	14.8384615384615	7.45432319618366
chr1:239385801:TTTC	4	Long Reads (vamos)	4-6bp	20	20.2137404580153	5.3078097475044
chr1:239397687:ATATATAAATATATATTCTATAAAA	25	Long Reads (vamos)	16bp+	3	3	0
chr1:23939830:ATTTATTTATTTTTT	15	Long Reads (vamos)	7-15bp	2	1.96808510638298	0.0312285518188058
chr1:239403940:GAGA	4	Long Reads (vamos)	4-6bp	18	18.0606060606061	9.8588942863752
chr1:239404294:AG	2	Long Reads (vamos)	2-3bp	79	79.0962962962963	100.266777224986
chr1:23940544:TTTTTGAGACGGAGTCTCACTCTGTTGCCCAGGCCAGAGTGCAGTGGCAAGATCTCGGCTCACTGCAGCCTCTGCCTCCTGGGTTCAAGCAATTCTCCTGTCTCAGCCTCCTGAGTAGCTGGGATTATAGGCGCCCGCCACCACACCCGGCTAATTTTTTTATTATTTATTTATTTATTATTATAATTA	189	Long Reads (vamos)	16bp+	2	2	0
chr1:239412378:TCCAGTCAGCACTGGTTCC	19	Long Reads (vamos)	16bp+	2	2.25	6.02873563218391
chr1:239414957:GTTTAATAGCTGAATATAAT	20	Long Reads (vamos)	16bp+	2	2	0
chr1:239424054:AAAAAAAAAA	10	Long Reads (vamos)	7-15bp	3	3.07086614173228	0.367954005749281
chr1:239425277:ATTCATTGAATCACTCATTCATT	23	Long Reads (vamos)	16bp+	2	1.98591549295775	0.0140845070422535
chr1:239426129:CCCTCCC	7	Long Reads (vamos)	7-15bp	5	4.46511627906977	0.406976744186047
chr1:23942912:AAAATAAAAAAAAAT	15	Long Reads (vamos)	7-15bp	2	2	0.0618556701030928
chr1:239431978:TGTTCCTCATTCCACACACTCTT	23	Long Reads (vamos)	16bp+	2	2	0
chr1:239443650:AAACGCTTAGGAAAAGAAAATCTTAAGGGAAATACTTTTCTTCTTTTAGCATTAGTCGGTATAATAT	67	Long Reads (vamos)	16bp+	2	2	0
chr1:239447775:CAAAAAAACAAA	12	Long Reads (vamos)	7-15bp	2	2.16981132075472	0.142318059299191
chr1:239450020:CGTTTTGCACGTTGTTGCCTTTGTCGATTACA	32	Long Reads (vamos)	16bp+	2	2	0
chr1:239450806:ACAATACATAAAATC	15	Long Reads (vamos)	7-15bp	2	2	0
chr1:239463699:TAATACATTTT	11	Long Reads (vamos)	7-15bp	3	2.97368421052632	0.0259649122807018
chr1:23947542:TGTGTATAATTATTCATAGTATTC	24	Long Reads (vamos)	16bp+	3	3	0
chr1:239493896:CAGGAAAGAATTCA	14	Long Reads (vamos)	7-15bp	2	1.98888888888889	0.0111111111111111
chr1:239498418:ATTTCAATAAAATTAAATTT	20	Long Reads (vamos)	16bp+	2	1.98591549295775	0.0140845070422535
chr1:239498907:TTTTATTTAGCATGCTTCCT	20	Long Reads (vamos)	16bp+	2	2	0
chr1:239505259:GAT	3	Long Reads (vamos)	2-3bp	15	14.9532710280374	0.931758067360254
chr1:239516022:CTTTCT	6	Long Reads (vamos)	4-6bp	7	6.62595419847328	0.589782736347622
chr1:23953774:GTGGCTCACGCCTGCAATCCCAGCACTTTGGGAGGCCAAGGCAGGCGGATCACTTGAAGTTAGGAGTTCAAGACCAGCCTGGCCAACATGGTGAAACCCCATCTCTATTAAAAATACAAAAATTAGGCCAGGCACA	136	Long Reads (vamos)	16bp+	2	1.98969072164948	0.0103092783505155
chr1:239541494:ATTTTTT	7	Long Reads (vamos)	7-15bp	5	4.97540983606557	0.0737704918032787
chr1:23954175:AAAT	4	Long Reads (vamos)	4-6bp	10	8.9349593495935	12.1760629081701
chr1:23954360:AAAAAAACAC	10	Long Reads (vamos)	7-15bp	4	3.96078431372549	0.117258784702
chr1:239552123:TATATATGTATAGATGATATGTATCA	26	Long Reads (vamos)	16bp+	6	6.464	1.29909677419355
chr1:239552627:TAT	3	Long Reads (vamos)	2-3bp	14	14.032	3.72477419354839
chr1:239560661:ATATATATGTGTGTATAT	18	Long Reads (vamos)	16bp+	2	2.30188679245283	0.212758310871518
chr1:239568659:CCTCAGCCTCCTCTGCTCTTTTT	23	Long Reads (vamos)	16bp+	2	2.06756756756757	0.0638652350981118
chr1:239574781:TCTTTCTTCCTCCTCTTC	18	Long Reads (vamos)	16bp+	4	3.50442477876106	0.287926675094817
chr1:239577372:AGGGAAAATAAGATGTTC	18	Long Reads (vamos)	16bp+	2	2	0
chr1:239580758:CATTATATATA	11	Long Reads (vamos)	7-15bp	3	3.00961538461538	0.0484503360716953
chr1:239586233:TTTTTTATTTATTTTT	16	Long Reads (vamos)	16bp+	2	2.01219512195122	0.0121951219512195
chr1:239589790:TTTTATATATATAGTTT	17	Long Reads (vamos)	16bp+	2	1.97368421052632	0.0259649122807018
chr1:239597662:AAATATTTAAAATACAAAAATGCTGT	26	Long Reads (vamos)	16bp+	2	2	0
chr1:239599261:TCTTCCACAGTGACA	15	Long Reads (vamos)	7-15bp	2	2	0
chr1:239600661:CTCCTTCCCTCCCTCCCTCCTTCTTTCCTTCCTTCCTTTTCTTCTTTTCCTTCCTTCCTTTTCTTTCCTTCC	72	Long Reads (vamos)	16bp+	2	2.01428571428571	0.0142857142857143
chr1:239602024:ATATATACACA	11	Long Reads (vamos)	7-15bp	5	4.94262295081967	0.0875897574854356
chr1:239602849:GTATAGCAGTAATGTTATTAAGTACACTGTT	31	Long Reads (vamos)	16bp+	3	3	0
chr1:239615667:ATCTCCATTATCATAGTGCCTCATCCTGGATGTAATTGATGTCACCC	47	Long Reads (vamos)	16bp+	2	2	0
chr1:239623117:TTTTTTTTTTATTATACTTTAAGTTTTAGGGTACATGTGCACAACGTGCAGGTTTGTTACATATGTATACATGTGCCATGTTGGTGTGCTGCACCCTTAAATCGTCATTTACATTAGGTATATCTCCTAATGCTATCCCTCCCCCCTCCCCCAACCCCACAACAGGCCCCGGGGTGTGATGTTCCCCTTCCTGTGTCCAAGTGTTCTCATTGTTCAGTTCCCACCTATGAGTAAGAACATGCAGTGTTTGGTTTTTTGTCCTTGCGATAGTTTGCTGAGAATGATGGTTTCCAGCTTCATCCATGTCCCTACAAAGGACATGAACTCATCATTTTTTATGGCTGCATGGTATTCCATGGTGTATAAGTTTTTTTTTTTTTTAATT	385	Long Reads (vamos)	16bp+	2	2	0
chr1:239634376:GAAA	4	Long Reads (vamos)	4-6bp	20	20.3409090909091	6.39434420541291
chr1:239637117:TATACATTTATA	12	Long Reads (vamos)	7-15bp	2	1.98571428571429	0.0142857142857143
chr1:239652012:CAAGGCCACAAGTTATG	17	Long Reads (vamos)	16bp+	2	2	0
chr1:239656458:AAAAGAA	7	Long Reads (vamos)	7-15bp	4	4.27131782945736	0.542999031007752
chr1:239657390:AAACTGAGAGAGGCCAAAGAACAA	24	Long Reads (vamos)	16bp+	2	1.98809523809524	0.0119047619047619
chr1:239662763:TCT	3	Long Reads (vamos)	2-3bp	109.5	107.231343283582	73.5626192346538
chr1:239670596:GCCTCCCAGATTCAAGA	17	Long Reads (vamos)	16bp+	2	2	0
chr1:239673895:AATCTAAAACACTCCA	16	Long Reads (vamos)	16bp+	4	3.72566371681416	0.200853350189633
chr1:239679008:ATAG	4	Long Reads (vamos)	4-6bp	14.5	14.7421875	1.87789124015748
chr1:239684655:AAAG	4	Long Reads (vamos)	4-6bp	48	48.9323308270677	67.3665983139667
chr1:239685795:TGGGCAACAGAGCAAGACTCCATCTCAAAACAAACAAACAAACAAAAAATAAGAACAAAAAACAAACAAAAAAAACTGTGTTCTGTCATTGACTCCCTGTCACTGCCTCCTGCCATTGTTGCCTTCTCATCTCAACTGAATGA	143	Long Reads (vamos)	16bp+	2	2	0
chr1:239688172:ACACATACACATGTATTATATATAAA	26	Long Reads (vamos)	16bp+	3	2.79	0.167575757575758
chr1:239690018:AGAGAGAGAGAC	12	Long Reads (vamos)	7-15bp	6	6.14876033057851	0.911019283746556
chr1:239696278:AAAAAGTGCTATCTTTTGTAAACTATCATGTGCTAT	36	Long Reads (vamos)	16bp+	2	1.98630136986301	0.0136986301369863
chr1:239706617:AGGCATGCACCCCCACACACGTATGCATGTACACACATGCAGAGGCATTCAC	52	Long Reads (vamos)	16bp+	4	3.98076923076923	0.0384615384615385
chr1:239732170:TTAGATAAGTATACCTAATATCTCAC	26	Long Reads (vamos)	16bp+	25	31.3565891472868	96.4656007751938
chr1:239736836:ACTTAAAATATTC	13	Long Reads (vamos)	7-15bp	2	2	0
chr1:239740124:CACTTCCTGTCATACAACCTTC	22	Long Reads (vamos)	16bp+	2	2.01428571428571	0.0142857142857143
chr1:239743756:TTCTTT	6	Long Reads (vamos)	4-6bp	9	9.58088235294118	3.26748366013072
chr1:239750709:TTTCTGAACCTCACTTCCAT	20	Long Reads (vamos)	16bp+	2	2.01408450704225	0.0140845070422535
chr1:239759157:TTTTTTTTTTTTG	13	Long Reads (vamos)	7-15bp	3	3.0077519379845	0.226501937984496
chr1:239766620:ATAGAT	6	Long Reads (vamos)	4-6bp	14	14.9612403100775	3.1469234496124
chr1:239768479:AACATGGTGAAAAT	14	Long Reads (vamos)	7-15bp	3	2.66666666666667	0.244897959183673
chr1:239774869:GGGAAAAATGTGAGGGAAG	19	Long Reads (vamos)	16bp+	2	1.96385542168675	0.035263003232442
chr1:239787898:TTGTTATTTCACTGTAA	17	Long Reads (vamos)	16bp+	2	2	0
chr1:23979278:TTATGGAAAGAATTAT	16	Long Reads (vamos)	16bp+	2	1.53684210526316	0.251287793952968
chr1:239798489:CACACAGCAGACACTCAATAAATATGTGCTGAATGAC	37	Long Reads (vamos)	16bp+	2	2	0
chr1:239801801:CTTTCTAGAAG	11	Long Reads (vamos)	7-15bp	4	3.93805309734513	0.0586283185840708
chr1:239806336:ACACACACACACACACACCTGTGGACATCCAGGATGGAGTT	41	Long Reads (vamos)	16bp+	3	2.92857142857143	0.0670103092783505
chr1:2398171:CAGCCGAGGATGGACACACAGACATCAGTTAGCCCTCACATCCGGCGTT	49	Long Reads (vamos)	16bp+	3	3	0
chr1:239847536:GGGAAAAATAAGTCA	15	Long Reads (vamos)	7-15bp	3	2.9620253164557	0.0370009737098345
chr1:239847699:ACACACACACA	11	Long Reads (vamos)	7-15bp	4	4.03030303030303	0.192949907235622
chr1:239859393:TGT	3	Long Reads (vamos)	2-3bp	18	18.3308270676692	7.450330371383
chr1:239866307:CGGAGCTTGCAGTGAGCCGAGAT	23	Long Reads (vamos)	16bp+	2	2	0
chr1:23987125:CCCCCACCTCCCTCTCGGACGGGGCGGCTGGCCGGGTGGGGGCTGA	46	Long Reads (vamos)	16bp+	4	3.94642857142857	0.0511583011583012
chr1:239874264:TATATATATCTATATACACAGTATATATATATA	33	Long Reads (vamos)	16bp+	3	2.67857142857143	0.274131274131274
chr1:239890233:GAGGTTGCGGAGAGGAGGCAGAGGT	25	Long Reads (vamos)	16bp+	2	2	0
chr1:239894411:ATTTATTTATTTTTATTT	18	Long Reads (vamos)	16bp+	2	1.98876404494382	0.0112359550561798
chr1:239899351:ATATATAC	8	Long Reads (vamos)	7-15bp	9	8.55384615384615	0.698628503279666
chr1:239899549:TAGTGTGTGTGT	12	Long Reads (vamos)	7-15bp	2	1.92523364485981	0.0698289543290425
chr1:23990233:TATC	4	Long Reads (vamos)	4-6bp	14.5	14.4206349206349	1.26965079365079
chr1:239924347:GCTGATTGGCCCATTTTTCAGAGA	24	Long Reads (vamos)	16bp+	3	3	0
chr1:239924524:AGCTAGACACAGGGTGCTGATTGGTGCATTTACACACCTTT	41	Long Reads (vamos)	16bp+	3	3	0
chr1:23993236:CCTCCCTCCCGGACGGGGCGGCTGGCCGGGCAGAGGGGCTCCTCA	45	Long Reads (vamos)	16bp+	18	17.8059701492537	9.31545281113231
chr1:239933674:AGAA	4	Long Reads (vamos)	4-6bp	32	33.3970588235294	33.218954248366
chr1:239948439:AAATAA	6	Long Reads (vamos)	4-6bp	5	4.99236641221374	0.515325895478567
chr1:239950467:GTGGCATACTGT	12	Long Reads (vamos)	7-15bp	2	1.97183098591549	0.0277665995975855
chr1:239959310:AGAA	4	Long Reads (vamos)	4-6bp	50	50.7593984962406	69.6537935748462
chr1:239960105:CTTC	4	Long Reads (vamos)	4-6bp	8	7.94285714285714	0.496703296703297
chr1:239961878:CTGGAGTTAGAGGGTCTGGATTTAAGTCTTGGTTTCACCACTTAACAGTG	50	Long Reads (vamos)	16bp+	2	2.01219512195122	0.0121951219512195
chr1:239970993:CCAGAGAAGGGAGAT	15	Long Reads (vamos)	7-15bp	2	2.18627450980392	0.172879052611143
chr1:239971804:AAGA	4	Long Reads (vamos)	4-6bp	72	71.1617647058823	53.3217864923747
chr1:239974909:GAAA	4	Long Reads (vamos)	4-6bp	181	181.202898550725	195.622765259706
chr1:239984573:GAAA	4	Long Reads (vamos)	4-6bp	50	50.3759398496241	16.9636591478697
chr1:239990891:GAAACCCCGTCTCTACTAAGAATACAAAAAAATTAGCTGGGCGTGTGGCACAA	53	Long Reads (vamos)	16bp+	2	2	0
chr1:240009618:TCCCCTCCCTGA	12	Long Reads (vamos)	7-15bp	2	2	0
chr1:240024927:GAAG	4	Long Reads (vamos)	4-6bp	25	25.3308823529412	5.60081699346405
chr1:240027701:TATATAGTCCTATCTGTAATAAATAA	26	Long Reads (vamos)	16bp+	2	2	0
chr1:24002995:GTAGCCTCCAAGGTAATAGATA	22	Long Reads (vamos)	16bp+	2	1.98591549295775	0.0140845070422535
chr1:240034729:AAAAAAAAAAAAAG	14	Long Reads (vamos)	7-15bp	2	2.03125	0.114802631578947
chr1:240054002:TGGAATTACCATCACAATTAACCAT	25	Long Reads (vamos)	16bp+	2	2	0
chr1:240056442:AAGAGAGAGG	10	Long Reads (vamos)	7-15bp	5	5.06153846153846	0.275253428741801
chr1:24007086:CTTCAGTAAAAAATCTA	17	Long Reads (vamos)	16bp+	2	2	0
chr1:240082923:TATATATATATAAAG	15	Long Reads (vamos)	7-15bp	22	22.6102941176471	8.31367102396514
chr1:24008297:CTTGGAGACCTTCTGTAACTCCATGG	26	Long Reads (vamos)	16bp+	2	2	0
chr1:240084368:AAAC	4	Long Reads (vamos)	4-6bp	7	6.60483870967742	0.614935746131655
chr1:240087128:GGTTCTCCCTTTAAGTTCCTGATTTAATTCAGTTAACT	38	Long Reads (vamos)	16bp+	3	3	0
chr1:24010941:TCTCC	5	Long Reads (vamos)	4-6bp	44	43.4338235294118	82.647440087146
chr1:24011034:TTTCC	5	Long Reads (vamos)	4-6bp	10	11.6666666666667	29.9701492537313
chr1:2401202:TCCTCCCTCC	10	Long Reads (vamos)	7-15bp	38	37.9416058394161	39.0700944611421
chr1:240121363:TTATTTTTTTTATTT	15	Long Reads (vamos)	7-15bp	2	2.0495867768595	0.0641873278236915
chr1:240122250:TTAT	4	Long Reads (vamos)	4-6bp	7	7.15789473684211	0.410974244120941
chr1:240122345:CTCCGCCACCCAGCTTCAAG	20	Long Reads (vamos)	16bp+	2	1.98591549295775	0.0140845070422535
chr1:240141300:AATCTGCATGAAA	13	Long Reads (vamos)	7-15bp	2	2	0
chr1:240145510:ATTTTTCTTTTTCTTTTTCT	20	Long Reads (vamos)	16bp+	3	2.82170542635659	0.44452519379845
chr1:240154817:TTCC	4	Long Reads (vamos)	4-6bp	7	7.01639344262295	6.14848936458474
chr1:240157567:GGGGAGAAAGGGAAGTAATGAAGT	24	Long Reads (vamos)	16bp+	3	2.54205607476635	0.250573091165579
chr1:240159886:TATATATATATATATTTGTGTATA	24	Long Reads (vamos)	16bp+	6	5.62790697674419	0.36046511627907
chr1:240160457:ATGTATATATA	11	Long Reads (vamos)	7-15bp	5	4.59821428571429	0.332609395109395
chr1:240163859:TTTTATTATTATTAT	15	Long Reads (vamos)	7-15bp	2	1.98823529411765	0.0117647058823529
chr1:240164250:ACCTATTTCCTGACAAATTAAGCAACCTTAAG	32	Long Reads (vamos)	16bp+	2	1.97222222222222	0.0273865414710485
chr1:240167515:TTTTACATTTGTCA	14	Long Reads (vamos)	7-15bp	3	2.96385542168675	0.059653247134881
chr1:240172924:TTTTTTG	7	Long Reads (vamos)	7-15bp	4	3.97619047619048	0.311428571428571
chr1:240179507:AGGAAGTGTTGTTCC	15	Long Reads (vamos)	7-15bp	2	2.11392405063291	0.127880558260305
chr1:240184928:CTTTCTCCCTCCTATACCTTCCCCTTCT	28	Long Reads (vamos)	16bp+	55	68.2406015037594	4756.83561175666
chr1:24018504:AAAT	4	Long Reads (vamos)	4-6bp	11	10.8738738738739	0.311220311220311
chr1:240194024:TTTTTG	6	Long Reads (vamos)	4-6bp	10	9.54135338345865	0.644110275689223
chr1:240207538:ACCCCCTCCGCCCCCACTTCCCGGAGCGGGCAT	33	Long Reads (vamos)	16bp+	27	28.5072463768116	10.091187982651
chr1:240210305:TGAATTTCCTTTGTG	15	Long Reads (vamos)	7-15bp	2	1.98571428571429	0.0142857142857143
chr1:240212926:TTTGTTTTTGTTTG	14	Long Reads (vamos)	7-15bp	4	3.95454545454545	0.0621351125938282
chr1:240214550:AAAAAG	6	Long Reads (vamos)	4-6bp	6	6.16911764705882	0.719335511982571
chr1:240215562:ATACTTTAAAAAAAGAATT	19	Long Reads (vamos)	16bp+	2	2	0
chr1:24022653:CCCACT	6	Long Reads (vamos)	4-6bp	5	4.79487179487179	0.23342175066313
chr1:240228303:AAAAAAGAAA	10	Long Reads (vamos)	7-15bp	5	4.69672131147541	2.42792304565777
chr1:240233621:CTTACAAAGAATAGGACCACCTCATTAATTAATTAGTAGGAC	42	Long Reads (vamos)	16bp+	3	3	0
chr1:240241885:GATCTCGCCTCACTGCAAGCTCC	23	Long Reads (vamos)	16bp+	2	2	0
chr1:240244277:TTTACTAGCTTATAAGAAATTGTAAGAT	28	Long Reads (vamos)	16bp+	3	2.98850574712644	0.0114942528735632
chr1:240247812:TGATACATAATATTTATACATATTTA	26	Long Reads (vamos)	16bp+	2	2	0
chr1:240255860:ATAGGTTATAATGTGATGAGA	21	Long Reads (vamos)	16bp+	2	2	0
chr1:24026520:TTTTTG	6	Long Reads (vamos)	4-6bp	5	5.34146341463415	0.4234306277489
chr1:240276956:AAGTTGTTTTAAAATCAGG	19	Long Reads (vamos)	16bp+	2	2	0
chr1:24028837:TTTTATTTTTTTGAAATGGAGTTTTGCTCTTGTTGCCCAGGCTGGAGTGCAATGGAGTGATCTCAGCTCACTGCAACCTCTGCCTCCTGAGTTCAAGCGATTCTCCTGCATCAGCCTCCCGAGTATCTGGGATTACAGGTATGCGCCACCAGTCCCGGCTACTTTTTGTATTTTTAGTATAGATGGGGTTTCACCATGTTGGTCAGGCTGGTCTCGAACTCTTGACCTCAGGTGATCCACCTGCCTCAGCCTCCCAAAGTGCTGGGATTACAGATGTGAGCCACCACGCCTGGCCTTATTTTTT	304	Long Reads (vamos)	16bp+	2	2	0
chr1:240290775:TTTGGTTTTTTTTT	14	Long Reads (vamos)	7-15bp	2	2.09302325581395	0.335029069767442
chr1:240290853:GATCTTGGCCTAGGTA	16	Long Reads (vamos)	16bp+	3	2.65686274509804	0.227625703746845
chr1:240303969:AGTTATTGTATTTTTCACCTTCTTTT	26	Long Reads (vamos)	16bp+	2	2	0
chr1:240308665:AGTTAAGAGATGATAGTGGCTTGGACCTC	29	Long Reads (vamos)	16bp+	1	1.47368421052632	0.251959686450168
chr1:24031400:TTTTTTTATTTTTTATTTTTTAAA	24	Long Reads (vamos)	16bp+	2	2.21428571428571	0.290877796901893
chr1:24031963:GGCGGCTGGGCAGAGACGCTCCTCACTTTCCAGACTGGGCAGCCAGGCAGAGGGGCTCCTCACATCCCAGACGATGGGCGGCCAGGCAGAGACGCTCCTCACTTCCCAGACGGGGTGGCGGCCGGGCAGAGGC	133	Long Reads (vamos)	16bp+	4	3.83838383838384	0.136878994021851
chr1:240323101:TCTCTC	6	Long Reads (vamos)	4-6bp	23	22.9191176470588	2.90452069716776
chr1:240328147:AAAAAAAAAAAAAAAG	16	Long Reads (vamos)	16bp+	2	2.35185185185185	0.566632052613361
chr1:240328554:TTTA	4	Long Reads (vamos)	4-6bp	11	11.448	0.76541935483871
chr1:24032870:AGAGGGG	7	Long Reads (vamos)	7-15bp	4	3.74418604651163	0.254360465116279
chr1:240333345:TATTGGAATTGTTAAAAGCTCCCCTTTACTTAG	33	Long Reads (vamos)	16bp+	2	1.98913043478261	0.0108695652173913
chr1:240339514:TTTAAAAAAAA	11	Long Reads (vamos)	7-15bp	2	2.01408450704225	0.0712273641851107
chr1:240351858:TGTATGATATCATGGATG	18	Long Reads (vamos)	16bp+	5	4.99074074074074	0.00925925925925926
chr1:240361477:GATGGTACTGAAGACAGAATAGCTGT	26	Long Reads (vamos)	16bp+	2	2	0
chr1:240363348:TGAATTTGGTGTGATTTGTTGTAGATTTTTAAATTTTAA	39	Long Reads (vamos)	16bp+	2	1.98630136986301	0.0136986301369863
chr1:240365146:CATATACATACATACATACGTGTGCATATATATACATACATATGTGTGTGTATATATATACACACAGACACACATATATATACA	84	Long Reads (vamos)	16bp+	2	1.74766355140187	0.548933168753306
chr1:240366652:TCAGCCTTCCAAGT	14	Long Reads (vamos)	7-15bp	2	1.98571428571429	0.0142857142857143
chr1:240374953:TTAACTGTATGGTTA	15	Long Reads (vamos)	7-15bp	2	2.03846153846154	0.0374625374625375
chr1:240376598:TTACATAGTATTTATATTATA	21	Long Reads (vamos)	16bp+	2	2	0
chr1:240385587:ACTGTACTGTCT	12	Long Reads (vamos)	7-15bp	2	2.01449275362319	0.0144927536231884
chr1:240393831:CACAATAGTCTGTT	14	Long Reads (vamos)	7-15bp	2	1.98795180722892	0.0120481927710843
chr1:24040558:TTTAATGGGCACAGAGTTACTG	22	Long Reads (vamos)	16bp+	2	2.01369863013699	0.0136986301369863
chr1:240405960:AAGGGAAGCAGCCTCGGGAGTGGGGGGAGCG	31	Long Reads (vamos)	16bp+	14	13.6296296296296	1.51851851851852
chr1:240427193:GTTTTT	6	Long Reads (vamos)	4-6bp	5	4.69230769230769	0.473474801061008
chr1:240429867:TTTTTTTGTT	10	Long Reads (vamos)	7-15bp	3	3	0.214876033057851
chr1:240431402:ATATATATACACAC	14	Long Reads (vamos)	7-15bp	3	3.06382978723404	0.124914207275223
chr1:240434523:TTGTTTT	7	Long Reads (vamos)	7-15bp	8	8.27941176470588	1.04727668845316
chr1:240435520:ATATAACATATGTA	14	Long Reads (vamos)	7-15bp	2	2.08602150537634	0.0794763908368396
chr1:240439279:AAAG	4	Long Reads (vamos)	4-6bp	8	8.06611570247934	5.44559228650138
chr1:240443471:AGCACTTTGGGAGGCC	16	Long Reads (vamos)	16bp+	3	3	0
chr1:240444751:ATTTGTATTCAAGTG	15	Long Reads (vamos)	7-15bp	2	2	0
chr1:24044913:TTTTTTTTTTTTTTTTTAGACGAAGTTTTGCTCTTGTTGCCCAGGCTGGAGTGCAGTGGCGCGATATCTTGGCTCACTGCAACCTCTGCCTCCAGGGTTCAAGCGATTCTCCTACCTCAGCCTCCTGAGTAACTGGGATTACAGGCATCCGCCACCAAGCCTGGTGGCTTGG	172	Long Reads (vamos)	16bp+	2	1.98571428571429	0.0142857142857143
chr1:24045318:TTTTTTGTCTTTTTAGTAGAGACGGGGTTTCTCCATGTTAGTCAGGCTGGTCTCGAACTTCTAACCTCAGGTGATCCACCCGCCTCAGCCTCCCAAAGTGCTGAGATTACAGGCATGAGCCACTGTGCCTGGCCTTAA	138	Long Reads (vamos)	16bp+	2	2	0
chr1:240455975:AAT	3	Long Reads (vamos)	2-3bp	10	9.25641025641026	1.55437665782493
chr1:240465120:AATAAACTTCCCCAGATCACCTTAATTCCACAAGACATCT	40	Long Reads (vamos)	16bp+	2	2	0
chr1:240468238:CACACACACATATACATATG	20	Long Reads (vamos)	16bp+	5	5.312	0.280903225806452
chr1:24047536:AAAAAAAAAAGCACTGGAGATT	22	Long Reads (vamos)	16bp+	2	1.92592592592593	0.0944444444444444
chr1:240480065:TCCTTCTCCAAGGTGAAACCATACCCTTAGGAGGTGTTATCTCAAAA	47	Long Reads (vamos)	16bp+	2	2.03703703703704	0.0359986154378678
chr1:24048168:ATATATATATATATATATATATATATATATATAAT	35	Long Reads (vamos)	16bp+	1	1.4	0.391489361702128
chr1:24049475:ACACATATATAT	12	Long Reads (vamos)	7-15bp	6	5.96774193548387	0.11277209546289
chr1:240495929:TTTTTG	6	Long Reads (vamos)	4-6bp	5	5.38167938931298	0.69935408103347
chr1:240507244:TTCC	4	Long Reads (vamos)	4-6bp	22	22.1925925925926	1.60442233278054
chr1:240511277:AACAATAAAAAATAATAC	18	Long Reads (vamos)	16bp+	2	2	0
chr1:240514857:CTGCACTCCAGCCTCTGTGCCC	22	Long Reads (vamos)	16bp+	3	2.88421052631579	0.103471444568869
chr1:240514939:CAAACAACAAACAAACAAA	19	Long Reads (vamos)	16bp+	3	2.98795180722892	0.0120481927710843
chr1:240520082:AAAAT	5	Long Reads (vamos)	4-6bp	8	8.47008547008547	2.40642499263189
chr1:24052113:TTTATTCCAATATTTAT	17	Long Reads (vamos)	16bp+	2	2	0
chr1:240522122:AAAAAAAAAAAAAC	14	Long Reads (vamos)	7-15bp	4	3.80508474576271	0.927495291902072
chr1:240531686:TTTTTCTTCTTCTTTT	16	Long Reads (vamos)	16bp+	2	2.312	0.216387096774194
chr1:240532640:ATAG	4	Long Reads (vamos)	4-6bp	11	10.6511627906977	2.79142441860465
chr1:240536567:GAGTTTAAGACAAAATGGCAGCGGGGGCTGTAGATCTGGAAGCCATCTGTA	51	Long Reads (vamos)	16bp+	5	4.89166666666667	3.0890056022409
chr1:240542615:AAAT	4	Long Reads (vamos)	4-6bp	7	6.87	0.336464646464646
chr1:240545486:AAATTGTAC	9	Long Reads (vamos)	7-15bp	4	2.7280701754386	2.1289396056513
chr1:240547532:ATAG	4	Long Reads (vamos)	4-6bp	10	9.62809917355372	0.568870523415978
chr1:240550404:AAAC	4	Long Reads (vamos)	4-6bp	7	6.88888888888889	0.487528344671202
chr1:240555150:AAAG	4	Long Reads (vamos)	4-6bp	8	7.81679389312977	1.1046388725778
chr1:240562708:TGTGTGTGTATGAGTGTGTATGTGTGTATGTGAGTGTGTATGTGTGTATTGTGTACACGTGAG	63	Long Reads (vamos)	16bp+	8	7.97674418604651	0.234746922024624
chr1:240566821:AAAACAAAAACAAACAAATA	20	Long Reads (vamos)	16bp+	2	1.98717948717949	0.0128205128205128
chr1:240571700:AAAAAG	6	Long Reads (vamos)	4-6bp	5	4.94488188976378	0.306461692288464
chr1:240573605:GCCTAATTTGAAGTATAAAATTCCA	25	Long Reads (vamos)	16bp+	2	2	0
chr1:240575108:AAAAAAAAATAATAAT	16	Long Reads (vamos)	16bp+	2	2.20430107526882	0.164329125759701
chr1:240578047:TGTTTTTGTGTTGTTGT	17	Long Reads (vamos)	16bp+	3	2.54205607476635	0.250573091165579
chr1:240578783:AAAAT	5	Long Reads (vamos)	4-6bp	8	7.703125	0.667076771653543
chr1:240579195:TTGTGGAGAAGCCATGGAAGG	21	Long Reads (vamos)	16bp+	2	2	0
chr1:240585910:TTGCATCTGATGAG	14	Long Reads (vamos)	7-15bp	2	2	0
chr1:240587294:TTTCTTTT	8	Long Reads (vamos)	7-15bp	4	4.1025641025641	0.29973474801061
chr1:240588154:TGTTTTTCAG	10	Long Reads (vamos)	7-15bp	5	4.7319587628866	0.19823883161512
chr1:240589437:AAAAAAAAGAA	11	Long Reads (vamos)	7-15bp	5	5.15909090909091	1.27984038861901
chr1:240590771:CTTTTTTCTTTT	12	Long Reads (vamos)	7-15bp	3	2.96296296296296	0.200110558319514
chr1:240598934:CCAT	4	Long Reads (vamos)	4-6bp	7	6.75	0.338785046728972
chr1:240600472:TTTTCTTTTCTT	12	Long Reads (vamos)	7-15bp	2	1.81052631578947	0.261590145576708
chr1:240603465:TCTCCCATCCA	11	Long Reads (vamos)	7-15bp	5	5.075	0.120886075949367
chr1:240603772:GTTATATATGTATT	14	Long Reads (vamos)	7-15bp	5	4.76851851851852	0.235635167878159
chr1:240616721:TATC	4	Long Reads (vamos)	4-6bp	18	17.4015151515152	1.23450150358547
chr1:24061768:ATGTTGCCCAGACTGGTCTCA	21	Long Reads (vamos)	16bp+	2	2	0
chr1:240620535:ATTTAATTTTTATTTTATTTTATTTTATTTTATTTTATTTGAGATGGAGTTTCGCTCTTGTTGCCCAGGCTGGAGTGCAATGGCACGATCTCCACTCACTGCAACCTCTGCCTCCTGGGTTCAAGCGATTCTCCAGCCTCGGCCTCCCTAGTAGCTGGGAATTACAGGCATGCACCACCACGCCCGGCTAATTTTTGTATTTTTAGTAGAGGCAGGGTTTCACCATGTTGGCCAGACTGCTCTAGAATTCCTGACCTCAGGTGATCCGCCCGCCTCGGCCTCCCAAAGTTCTGGGATTACAGGTGTGAGCCACTGCGCCTGGCCTTTTATTTTATTTATTTATTT	345	Long Reads (vamos)	16bp+	2	2	0
chr1:240624150:AAAAAT	6	Long Reads (vamos)	4-6bp	5	5.17948717948718	0.183023872679045
chr1:240625495:GAAA	4	Long Reads (vamos)	4-6bp	47	46.7058823529412	16.2535947712418
chr1:24062992:GGGACCAGACTCTGCTTGG	19	Long Reads (vamos)	16bp+	2	2.06976744186047	0.0656634746922025
chr1:240633163:GGCACTGGAAAGGAGATGGGAAA	23	Long Reads (vamos)	16bp+	2	1.98648648648649	0.0135135135135135
chr1:240634886:TGTTTGTTGTTGTTGT	16	Long Reads (vamos)	16bp+	2	2.01041666666667	0.0104166666666667
chr1:240641327:GCAACAGAGTGAGACTTTATCTCAATAATAATAATA	36	Long Reads (vamos)	16bp+	2	1.98924731182796	0.010752688172043
chr1:240646054:CCTGTAGTCCCAGCTACTCGGGAGGCTGAGGCAGGAGAATGGCATGAACCCGGGAGGTGAAGCTTGCAGTGAGACGAGATCATGCCACTGCACTCCAGCCTGGTGACAGAGCGAGACTTCGTCTCAAAAAAAAAAAAAAAAAAGTTAGCCAGGCATGGTGGCATGTG	167	Long Reads (vamos)	16bp+	2	2	0
chr1:240653789:CAAAA	5	Long Reads (vamos)	4-6bp	7	7.203125	0.65132874015748
chr1:240661377:TTTTTTTTTTTCTTTTTGCAGT	22	Long Reads (vamos)	16bp+	2	2.14285714285714	0.155428571428571
chr1:240661448:TAAGCACACTGATTCTTTCCTCAGCTGTCTCTAGTCTACTGATGAGCCC	49	Long Reads (vamos)	16bp+	3	3	0
chr1:240662911:AAAAGA	6	Long Reads (vamos)	4-6bp	6	6.37226277372263	0.632460283383426
chr1:240671035:CTTTTCCTTTTTTT	14	Long Reads (vamos)	7-15bp	3	3	0.384
chr1:24067260:TTTC	4	Long Reads (vamos)	4-6bp	56	57.7664233576642	54.7685702018033
chr1:240675271:TTTTTAT	7	Long Reads (vamos)	7-15bp	5	4.74264705882353	0.503649237472767
chr1:240675540:AAAAAAT	7	Long Reads (vamos)	7-15bp	5	4.75555555555556	0.454726368159204
chr1:240680651:TTAG	4	Long Reads (vamos)	4-6bp	11	11.1860465116279	0.793241279069767
chr1:24068174:AGGGCTGGGCGGGGC	15	Long Reads (vamos)	7-15bp	3	2.96703296703297	0.0766788766788767
chr1:240683011:GAGAGAGAAA	10	Long Reads (vamos)	7-15bp	4	3.72727272727273	0.38404452690167
chr1:240685983:TATACAGATAACATGATTATATATTATG	28	Long Reads (vamos)	16bp+	2	1.98611111111111	0.0138888888888889
chr1:240686257:TAAAAATATATATAATATA	19	Long Reads (vamos)	16bp+	3	2.74311926605505	2.41488277268094
chr1:240693168:AATGCATCAGATGA	14	Long Reads (vamos)	7-15bp	2	2	0
chr1:240695116:ATATATATATAAATGTATTTA	21	Long Reads (vamos)	16bp+	2	2.01204819277108	0.0364384366735234
chr1:24069578:TTTC	4	Long Reads (vamos)	4-6bp	13	12.6390977443609	2.30815675552518
chr1:240703421:GAT	3	Long Reads (vamos)	2-3bp	10	9.78640776699029	0.365695792880259
chr1:240705015:ATTTATTTTGAG	12	Long Reads (vamos)	7-15bp	2	2.02816901408451	0.0277665995975855
chr1:240716648:TCCTTCCTTCCTTCCTTCCTTCCTTT	26	Long Reads (vamos)	16bp+	11	12.0220588235294	9.28099128540305
chr1:240717620:TTTA	4	Long Reads (vamos)	4-6bp	8	7.79464285714286	0.525016087516088
chr1:240717983:TTTG	4	Long Reads (vamos)	4-6bp	12	10.6854838709677	5.58320220298977
chr1:240721972:AAAAG	5	Long Reads (vamos)	4-6bp	13	12.956204379562	2.54218548733362
chr1:240728073:AAAAGAAAA	9	Long Reads (vamos)	7-15bp	4	4.07751937984496	0.103318798449612
chr1:240732563:CTTTTTTTT	9	Long Reads (vamos)	7-15bp	4	3.43511450381679	0.70921902524956
chr1:240738730:AAAAATAAAAGTAA	14	Long Reads (vamos)	7-15bp	5	4.95412844036697	0.0626911314984709
chr1:24075076:AAAAG	5	Long Reads (vamos)	4-6bp	8	7.3955223880597	1.03787453708899
chr1:240751637:CCAGAGAAACAGCCCAGTAGGATGTCTAGATATGTGAGACTAATGCGGGTGATGTCTG	58	Long Reads (vamos)	16bp+	2	2	0
chr1:240753150:TCCC	4	Long Reads (vamos)	4-6bp	12	12.1940298507463	2.06733251038043
chr1:240762982:TCTAGCTCAAGGTTTGTAAACACACCAATCAGCACCCTGTGTTTAGCTCAGGGTTTGTGAGTGCACCAATCGACACTGTATCTAGCTACTCTGGTGGGGCCTTGGAGAACCTTTGTGTCTAGCTCAGGGGTTGTAAACGCACCAAT	146	Long Reads (vamos)	16bp+	2	2	0
chr1:240764679:TTATAATATATAATAACATATAATAA	26	Long Reads (vamos)	16bp+	4	3.97560975609756	0.0240891297801867
chr1:240765985:CTCAGAAATGCTCCTGCATAGTGATATATTTATG	34	Long Reads (vamos)	16bp+	3	3	0
chr1:240766148:AAACCATGGCCACTGC	16	Long Reads (vamos)	16bp+	2	2	0
chr1:240770849:GAGACTCATCAACAAACCTCACC	23	Long Reads (vamos)	16bp+	2	1.98701298701299	0.012987012987013
chr1:240777799:TCACCTTCATGATCTAATGACCTTCCAAAGGCCCTGACTCCTAATACCA	49	Long Reads (vamos)	16bp+	11	11.1	5.59457364341085
chr1:240783624:AAAAAAT	7	Long Reads (vamos)	7-15bp	4	4.04761904761905	0.397714285714286
chr1:240784188:AAAAAAAC	8	Long Reads (vamos)	7-15bp	5	5.3206106870229	1.40411039342337
chr1:240790232:AAAAAC	6	Long Reads (vamos)	4-6bp	7	6.90551181102362	0.276715410573678
chr1:24079506:ATTCTTTATACTGCCT	16	Long Reads (vamos)	16bp+	3	2.98765432098765	0.0123456790123457
chr1:240805375:AAAAT	5	Long Reads (vamos)	4-6bp	4	4.47916666666667	0.315350877192982
chr1:240806509:ATAAAAATATTA	12	Long Reads (vamos)	7-15bp	7	6.97637795275591	0.0232470941132358
chr1:240809849:ATATATGTATATGTGTGT	18	Long Reads (vamos)	16bp+	2	2.15151515151515	0.12987012987013
chr1:240813406:AATGCAAATCTTAATGCA	18	Long Reads (vamos)	16bp+	1	1.47422680412371	0.314432989690722
chr1:240817520:GTCTTGACTCTGTATCT	17	Long Reads (vamos)	16bp+	2	1.97183098591549	0.0277665995975855
chr1:240833726:CTTACATGAAGTAACTATAGATTTTAAAGTGTTCA	35	Long Reads (vamos)	16bp+	2	2	0
chr1:240837950:CCTTGAATTACAATAGCTG	19	Long Reads (vamos)	16bp+	3	2.64077669902913	0.232438606510565
chr1:240838899:TTAGGATTACAGG	13	Long Reads (vamos)	7-15bp	2	2	0
chr1:240840934:TGTGTGCATTTGTGTG	16	Long Reads (vamos)	16bp+	2	1.97368421052632	0.0259649122807018
chr1:240843192:AAAGAAAGA	9	Long Reads (vamos)	7-15bp	4	4.17557251908397	0.176629477392836
chr1:24085053:AATGGATGCATGGATGGATGGATAGATGGATGGATGGATGGATGGATGGATGGATGGATGGACAGGTGGATACATGGATGAATA	84	Long Reads (vamos)	16bp+	5	4.84042553191489	0.135552505147563
chr1:240855373:AATTTCTTATATTTAGAT	18	Long Reads (vamos)	16bp+	2	2	0
chr1:240868013:AGAA	4	Long Reads (vamos)	4-6bp	49	49.1526717557252	11.684204345273
chr1:240875042:AAAACAA	7	Long Reads (vamos)	7-15bp	5	5.12068965517241	0.176611694152924
chr1:240878459:TTTCTTTTC	9	Long Reads (vamos)	7-15bp	5	4.83703703703704	0.838916528468767
chr1:24087876:ACAAATGAATGA	12	Long Reads (vamos)	7-15bp	2	2	0
chr1:240890511:AATAATGAAAATAAATAATGCTTGAAGAGAAT	32	Long Reads (vamos)	16bp+	2	2.01428571428571	0.0142857142857143
chr1:240895249:TCTT	4	Long Reads (vamos)	4-6bp	14	13.5546875	4.2332062007874
chr1:240907416:TAAAATAC	8	Long Reads (vamos)	7-15bp	8	7.98319327731092	0.4403931063951
chr1:240910002:CTTCTGTCC	9	Long Reads (vamos)	7-15bp	3	3.01190476190476	0.0600975329890993
chr1:240913563:AAATGGGTTTTGTTGTTGTTCGTTTTTGCTA	31	Long Reads (vamos)	16bp+	2	2.01219512195122	0.0121951219512195
chr1:240922220:AACTAAAAATAAACTGTAA	19	Long Reads (vamos)	16bp+	2	2.08860759493671	0.0817916260954236
chr1:240924835:AAATAATATTTTAATGCAATATTTGCAAAAATAACATTAATCA	43	Long Reads (vamos)	16bp+	2	2	0
chr1:240927050:GTTTT	5	Long Reads (vamos)	4-6bp	8	7.96	0.441935483870968
chr1:240953207:AGTACTATCAATATATAAATTGAT	24	Long Reads (vamos)	16bp+	2	2	0
chr1:240956367:AAAAACAA	8	Long Reads (vamos)	7-15bp	4	4	0.230769230769231
chr1:240958007:GAAGAAGGCACAAAAAGGC	19	Long Reads (vamos)	16bp+	2	2.01315789473684	0.0131578947368421
chr1:240961941:AAAGAGAGAGAAG	13	Long Reads (vamos)	7-15bp	2	1.95744680851064	0.0626858842370167
chr1:240966390:TCTCTTTATGATTTGTACGAATTCTTGTTATGGCCTTGCTGTTCCTTTGCTTGAGTTT	58	Long Reads (vamos)	16bp+	2	2	0
chr1:24096697:GTGTGTGTATGAGTGCAC	18	Long Reads (vamos)	16bp+	2	2.09090909090909	0.0834028356964137
chr1:240967992:ATCCAATATCCAAAC	15	Long Reads (vamos)	7-15bp	3	3.0495867768595	0.0475206611570248
chr1:240970984:AAATAAAATAAA	12	Long Reads (vamos)	7-15bp	2	2	0.0256410256410256
chr1:240975400:AAAC	4	Long Reads (vamos)	4-6bp	8	8.48780487804878	0.579768092762895
chr1:240985949:TAAA	4	Long Reads (vamos)	4-6bp	11	11.214953271028	0.906189384588256
chr1:240988387:TTAAAACACTGCAGAATTTCAGTTTAAG	28	Long Reads (vamos)	16bp+	3	2.98648648648649	0.0135135135135135
chr1:240993078:GAAG	4	Long Reads (vamos)	4-6bp	54	54	29.6461538461538
chr1:241000633:TTTCT	5	Long Reads (vamos)	4-6bp	6	6.28787878787879	0.92412676382142
chr1:241001392:TAAAAGTAAGATAGTAAGGA	20	Long Reads (vamos)	16bp+	2	2	0
chr1:241001909:GATAATGATGAACCCTGTGTGATAATGACGCGTCAGTGC	39	Long Reads (vamos)	16bp+	2	2.01030927835052	0.0103092783505155
chr1:241008119:ACAA	4	Long Reads (vamos)	4-6bp	7	7.96694214876033	1.98223140495868
chr1:241011943:AGCTGTTCTTTATTAATAA	19	Long Reads (vamos)	16bp+	2	2	0
chr1:24101407:ACCCTAGGATCAGTATATTGAT	22	Long Reads (vamos)	16bp+	2	2	0
chr1:241016525:AAAACAAAAATCAAC	15	Long Reads (vamos)	7-15bp	3	3.06382978723404	0.232441088995653
chr1:241019174:ATTTAAATGTTCCTGCTAACTTACGGTGTCTAGCATCTTC	40	Long Reads (vamos)	16bp+	2	2	0
chr1:241019955:AGTGATGACTTAAAAAG	17	Long Reads (vamos)	16bp+	3	2.98901098901099	0.010989010989011
chr1:241022976:GTGTAAAATAACAACTATGAGATATAGTTGTCATAATGATTAAATGGGTAAAATCGTGTAAAAT	64	Long Reads (vamos)	16bp+	3	2.16666666666667	0.982456140350877
chr1:241023735:ATTG	4	Long Reads (vamos)	4-6bp	6	6.02409638554217	0.170143990596532
chr1:241027307:AGATCCTATAATA	13	Long Reads (vamos)	7-15bp	3	2.97849462365591	0.0212716222533894
chr1:241030371:ATACATACACAC	12	Long Reads (vamos)	7-15bp	2	2.33333333333333	0.7
chr1:241035667:CACCACTATCACCATTATC	19	Long Reads (vamos)	16bp+	2	2	0
chr1:241040479:TTTA	4	Long Reads (vamos)	4-6bp	10	10.0550458715596	0.367312266394835
chr1:241043399:TTGTTACTTTGTATTT	16	Long Reads (vamos)	16bp+	2	1.98795180722892	0.0120481927710843
chr1:241043512:ATATATAATATTATATAGTTATATTTT	27	Long Reads (vamos)	16bp+	6	6.0379746835443	0.0370009737098345
chr1:241044097:TTTTTGTTT	9	Long Reads (vamos)	7-15bp	4	3.75609756097561	0.546581367453019
chr1:24105068:CCCCTG	6	Long Reads (vamos)	4-6bp	6	5.72794117647059	0.421732026143791
chr1:241055388:CACAGAATTCAGGGAAACACTTTCACTTATGGTCATTCATTATTATAAAGGATATTACAAAGGATACAGATGAACAGCCTGAGGTAAGAGATGCATAGGGTGA	103	Long Reads (vamos)	16bp+	2	2	0
chr1:241058466:TTTGCTTTATTTGAATTC	18	Long Reads (vamos)	16bp+	2	1.98630136986301	0.0136986301369863
chr1:241065231:AGATATATCTGTAATAGAGATATTAC	26	Long Reads (vamos)	16bp+	4	3.97727272727273	0.022466039707419
chr1:241067271:CTCTGTATTCCATGCTCCTAGCTTGACATTTAGTAGG	37	Long Reads (vamos)	16bp+	3	3	0
chr1:241079830:TTTA	4	Long Reads (vamos)	4-6bp	7	7.15596330275229	0.392116887529732
chr1:241082161:AATTATTGT	9	Long Reads (vamos)	7-15bp	3	3.01282051282051	0.0128205128205128
chr1:241083227:AAACA	5	Long Reads (vamos)	4-6bp	16	15.7786259541985	1.57369348209043
chr1:241087985:ACACACACACATATATATAT	20	Long Reads (vamos)	16bp+	5	4.62307692307692	0.593261776982707
chr1:241091547:AATA	4	Long Reads (vamos)	4-6bp	12	11.5803571428571	1.61510617760618
chr1:241094603:AAAACA	6	Long Reads (vamos)	4-6bp	6	5.57575757575758	0.38352995604904
chr1:241101601:TGTAATAAAGATC	13	Long Reads (vamos)	7-15bp	2	2	0
chr1:241103147:TGTGTGTATATATA	14	Long Reads (vamos)	7-15bp	3	2.82407407407407	0.146330910349602
chr1:241105119:TGCTCTATCTAATGCAGAGATACTTCAGCTTACTTGTTAGAGGAATTTCTTCCTTTA	57	Long Reads (vamos)	16bp+	2	2	0
chr1:241110618:ATTTT	5	Long Reads (vamos)	4-6bp	10	10.0526315789474	0.307814992025518
chr1:241114785:AGGCAGCTGTAACCT	15	Long Reads (vamos)	7-15bp	2	1.94520547945205	0.0525114155251142
chr1:241118237:AAGTTTCCACCCAATTAAAC	20	Long Reads (vamos)	16bp+	2	1.98666666666667	0.0133333333333333
chr1:24111894:CACAACA	7	Long Reads (vamos)	7-15bp	10	9.6015037593985	1.02939166097061
chr1:241127979:AAAAAGTTCAAAAAATGGCCAGGTGCGGTGGCTCACGCTTGTAATCCCAGCACTTTGGGAGGCCAAGGCAGGCAGATCACTTGACATCAGGAGTTTGCGACCAGCCTGGCCAACATGGTAAAACCCTGTCTCTACTAAAAATACAAAAATTTACCTGGCATGGTGGCGGTGCAAGCATGTAGTCCTAGCTACCAGGGAGGCTGAGGCTCGAGAAACGCTTGAACCCGGGGCGGAGGTTACAGTGAGCCGAGATTGTGCCACTGCACTCCAGCCTGGGTAAAAGAACGAGACTCCGTCTCAAAA	303	Long Reads (vamos)	16bp+	2	2	0
chr1:24113219:TC	2	Long Reads (vamos)	2-3bp	94	94.5294117647059	62.5324618736383
chr1:241132741:TTTG	4	Long Reads (vamos)	4-6bp	10	10.3478260869565	1.00076277650648
chr1:241133920:AGAGAGAGAGAA	12	Long Reads (vamos)	7-15bp	3	3.43697478991597	0.248112804443811
chr1:241134913:CCGGCCGGAAGACACCTACC	20	Long Reads (vamos)	16bp+	3	3	0
chr1:241139155:TCTTCCTCCCTTCCTTCCTCTCTCCCTCCCTTCTCTTTCCTTCTTT	46	Long Reads (vamos)	16bp+	4	3.875	0.128378378378378
chr1:24114720:AAAAG	5	Long Reads (vamos)	4-6bp	10	9.91240875912409	0.962859596393302
chr1:241148031:TTTCTTTTTCT	11	Long Reads (vamos)	7-15bp	4	4.2910447761194	0.598866569408596
chr1:241156114:GATA	4	Long Reads (vamos)	4-6bp	15	14.7716535433071	1.81252343457068
chr1:241156572:AGGGG	5	Long Reads (vamos)	4-6bp	9	8.42622950819672	0.758975748543558
chr1:241157801:TTTTC	5	Long Reads (vamos)	4-6bp	6	6.23846153846154	2.30703637447823
chr1:241160110:AAAAAG	6	Long Reads (vamos)	4-6bp	7	7.49253731343284	2.16159802491303
chr1:241160399:CTCATCCCCTGAACGGTGTGTGGAATAAGGTGAAACACGTAGCAATCAAGAACTGGA	57	Long Reads (vamos)	16bp+	3	3	0
chr1:241166048:AAGCTCATGTCTGAG	15	Long Reads (vamos)	7-15bp	2	2	0
chr1:241182825:TTTG	4	Long Reads (vamos)	4-6bp	8	7.82258064516129	0.97639653815893
chr1:241186212:CTCACTCAAAAACATTTTATG	21	Long Reads (vamos)	16bp+	2	2	0
chr1:241187563:AGCTCTAATATGCAGTACAGCTCAATAA	28	Long Reads (vamos)	16bp+	2	2	0
chr1:241192159:GTGTGTGTGTGTGTGTGTGTGTGTGTGTGTGTGTGTTTTGCTTTGATTTTGATTTGGCTTGGTTTTATTTTCTGTCTGCAC	81	Long Reads (vamos)	16bp+	2	1.96363636363636	0.0353628023352794
chr1:241195476:AAAT	4	Long Reads (vamos)	4-6bp	7	7.11711711711712	0.322522522522523
chr1:241195651:AACAAAAAATTATAAA	16	Long Reads (vamos)	16bp+	2	2	0.0253164556962025
chr1:241197937:TATC	4	Long Reads (vamos)	4-6bp	6	6.29411764705882	0.36808386721025
chr1:24120316:CTGGTTCTTTTCCAGGC	17	Long Reads (vamos)	16bp+	2	2	0
chr1:241209150:GGGCACTGTCTG	12	Long Reads (vamos)	7-15bp	3	3.01020408163265	0.030822638333684
chr1:241220900:AAGG	4	Long Reads (vamos)	4-6bp	81	80.9411764705882	19.0039215686275
chr1:241221904:CTTTATACACACACACATACA	21	Long Reads (vamos)	16bp+	3	2.97169811320755	0.0277628032345013
chr1:24122367:TTTTATTTTTTGGGTGGGGGGTGG	24	Long Reads (vamos)	16bp+	2	1.95833333333333	0.0404929577464789
chr1:241231424:ACCATGCCTGGCTAATTTTTGTATTTTTAGGAGACAGGGTTTTGCCATGTTGGGCAGGCTGGTCTCAAACTCTATAGGCACGCACC	86	Long Reads (vamos)	16bp+	2	2	0
chr1:241234169:CTATACCAAATTTTAAA	17	Long Reads (vamos)	16bp+	2	1.98666666666667	0.0133333333333333
chr1:241234460:TCTTGTTTTTCTTTT	15	Long Reads (vamos)	7-15bp	2	2.21238938053097	0.222345132743363
chr1:241235909:GAGA	4	Long Reads (vamos)	4-6bp	13	13.6791044776119	14.821063853664
chr1:24123782:CCCAG	5	Long Reads (vamos)	4-6bp	5	4.74444444444444	0.439575530586767
chr1:241242306:TAGA	4	Long Reads (vamos)	4-6bp	12	12.075	2.70861344537815
chr1:241245537:GTGGCTCATGCCTGTAATCCCAGCACTTTGGGAGGCCGAGGTGGGTGGATCATGAGGTCAGGAGATCAAGACCATCCTGGCTAACATGGTGAAACCCCGTCTCTACTAAAAACACAAAAAATTAGCCGGGCGTGGTGGCGGGCGCCTGTAGTCCCAGCTACTCGGAAGGCTGAGGCAGGAGAATGGCGTGAACCTGGGAGGTGGAGCTTGCAATGAGCTGAGACCACGCCACTGCCCTCCAGCCTGGGGGACAGAGCGAGACTC	264	Long Reads (vamos)	16bp+	2	2	0
chr1:241248343:ATAT	4	Long Reads (vamos)	4-6bp	20	19.2677165354331	2.97537807774028
chr1:241251486:TTTTCTTTTTTC	12	Long Reads (vamos)	7-15bp	3	3.17283950617284	0.144753086419753
chr1:241252028:CTTTTTCTTTCTTT	14	Long Reads (vamos)	7-15bp	2	2.27	0.219292929292929
chr1:241255680:AGAGAATTCTGAATTCATATTCGACTGGAA	30	Long Reads (vamos)	16bp+	3	2.98863636363636	0.0113636363636364
chr1:241256209:ATAATTTAAAATTATAC	17	Long Reads (vamos)	16bp+	3	2.6701030927835	0.223367697594502
chr1:241257000:TATATATATTGTGTATATATACA	23	Long Reads (vamos)	16bp+	2	1.97368421052632	0.0259649122807018
chr1:241261087:AAAAC	5	Long Reads (vamos)	4-6bp	8	8	0.294573643410853
chr1:241262937:AAAAACAAAAATTAGCCGGGCATGGTGGCATGTACCTGTAATCCCAGCTACTCAGGAGGCTGAGGCAGGAGAATTGCTTGAAACCGGAAGGTAGAGGTTGCAGTGAGCCGAGATCTCGCCACTGCACCCCAGCCTGGGTGACAGAGC	147	Long Reads (vamos)	16bp+	2	2	0
chr1:241274313:TATTAACCAGACACCTAACTGGTA	24	Long Reads (vamos)	16bp+	2	2	0
chr1:241279114:ATAACATATATAATATACATAATATAACAT	30	Long Reads (vamos)	16bp+	2	2	0
chr1:241284855:TTTGTTTGTTTTTG	14	Long Reads (vamos)	7-15bp	2	2.03092783505155	0.0511168384879725
chr1:24128496:GTGGTTATACACACTATATAAT	22	Long Reads (vamos)	16bp+	2	1.98947368421053	0.0105263157894737
chr1:241287719:TACACACACACACA	14	Long Reads (vamos)	7-15bp	3	2.99082568807339	0.0647298674821611
chr1:241293567:AGTTTTTAAAGTAAAAAA	18	Long Reads (vamos)	16bp+	2	1.98809523809524	0.0119047619047619
chr1:241306230:CACACCCTTACACACATCCTCACATGTACATATACACACATGTC	44	Long Reads (vamos)	16bp+	3	2.97727272727273	0.022466039707419
chr1:241307782:TGAA	4	Long Reads (vamos)	4-6bp	9	8.9126213592233	0.256996002284409
chr1:241310364:GAGTGTATGTGTGTCTGTGTGTGTGA	26	Long Reads (vamos)	16bp+	5	4.53658536585366	0.709716113554578
chr1:241326950:GAAG	4	Long Reads (vamos)	4-6bp	76	75.7925925925926	48.8969596462134
chr1:241329910:TTTTTGT	7	Long Reads (vamos)	7-15bp	6	6.056	0.375870967741935
chr1:241334024:GTATATACATACATATA	17	Long Reads (vamos)	16bp+	2	2.00917431192661	0.027692830445124
chr1:24135646:TCAGGAAACTTACAA	15	Long Reads (vamos)	7-15bp	2	2	0
chr1:241357319:CCCGGGCCT	9	Long Reads (vamos)	7-15bp	3	3.00925925925926	0.102717203184493
chr1:241357514:GGTGGGTGGGTGGT	14	Long Reads (vamos)	7-15bp	2	1.97777777777778	0.0219725343320849
chr1:241357668:TTA	3	Long Reads (vamos)	2-3bp	15	14.6991869918699	3.27762228441957
chr1:241358155:GCTGTAAATCTAGTTTTCCTTCCTCTCCTGGGCCAGCTGTGGAGGAGAGGGAGGGAGAGAAGGAGAAGATAATCAAGATCA	81	Long Reads (vamos)	16bp+	2	2	0
chr1:241360149:GTATGCATGTAAGT	14	Long Reads (vamos)	7-15bp	2	1.98571428571429	0.0142857142857143
chr1:241363713:TTTC	4	Long Reads (vamos)	4-6bp	10	11.088	6.37122580645161
chr1:241368589:TATTTGATTCTCCAT	15	Long Reads (vamos)	7-15bp	2	1.97297297297297	0.0266567937800815
chr1:241371759:CAATTTCCAAGA	12	Long Reads (vamos)	7-15bp	2	1.97183098591549	0.0277665995975855
chr1:241379861:CCATGGCAAC	10	Long Reads (vamos)	7-15bp	4	4.02803738317757	0.0275083759478046
chr1:241382695:TATT	4	Long Reads (vamos)	4-6bp	11	11.4961832061069	2.20575455079272
chr1:241383724:TAAATACATGTGTATTTAAATATAC	25	Long Reads (vamos)	16bp+	2	2	0.0277777777777778
chr1:241384515:AAACA	5	Long Reads (vamos)	4-6bp	5	5.3	0.257303370786517
chr1:241384899:GGAAAAAGATTTAACTGGATGTACAGTTCCATGTGGCTGG	40	Long Reads (vamos)	16bp+	2	2	0
chr1:241416379:TTTCTTTTCTT	11	Long Reads (vamos)	7-15bp	3	3.08064516129032	0.334906897456071
chr1:241434898:CCCCAATCCCTTATTTCCATGCCCCAACCTCCTATCTCTGCA	42	Long Reads (vamos)	16bp+	6	5.75862068965517	0.184707646176912
chr1:241446555:TTTAGATGATAT	12	Long Reads (vamos)	7-15bp	3	3	0
chr1:241455683:TTCCACACCCTTAATTCCCACATATG	26	Long Reads (vamos)	16bp+	2	2	0
chr1:241461347:GAAA	4	Long Reads (vamos)	4-6bp	11	10.7407407407407	8.0889994472084
chr1:24146516:CAGGAAGAAT	10	Long Reads (vamos)	7-15bp	6	6.02439024390244	0.0567772890843663
chr1:241467269:AAGATGGTGACCAGGACC	18	Long Reads (vamos)	16bp+	2	2	0
chr1:241467989:CAAA	4	Long Reads (vamos)	4-6bp	7	7.31707317073171	0.693722510995602
chr1:241478551:AAGCACAACTCATAAAG	17	Long Reads (vamos)	16bp+	2	1.98924731182796	0.010752688172043
chr1:241479333:TCTTAAAAGACAATT	15	Long Reads (vamos)	7-15bp	2	2	0
chr1:241485813:TGCTCTGAGGGACTTCTCC	19	Long Reads (vamos)	16bp+	2	2	0
chr1:241490175:CTTCTTGCTGAATTGAAGTTAAGCT	25	Long Reads (vamos)	16bp+	2	2	0
chr1:241490354:GAAGGAAGAAAG	12	Long Reads (vamos)	7-15bp	4	4.02325581395349	0.0935704514363885
chr1:24149115:AAAAGAAAAAAG	12	Long Reads (vamos)	7-15bp	4	4.03030303030303	0.30441822808235
chr1:241491699:GTTTCGTGAATGTATCTTCTAAACTTTC	28	Long Reads (vamos)	16bp+	2	2	0
chr1:241509013:TATTATGTATTATATATG	18	Long Reads (vamos)	16bp+	5	4.99029126213592	0.0293165810013326
chr1:241517710:TATAAACATTATTCACA	17	Long Reads (vamos)	16bp+	2	1.98717948717949	0.0128205128205128
chr1:24152391:CAAAA	5	Long Reads (vamos)	4-6bp	13	13.0378787878788	0.601607679851955
chr1:241526425:AAAGTTAAAAAATAAAAT	18	Long Reads (vamos)	16bp+	2	2	0.0273972602739726
chr1:241528416:ATATATATATAT	12	Long Reads (vamos)	7-15bp	2	2.00917431192661	0.00917431192660551
chr1:241528840:AAGG	4	Long Reads (vamos)	4-6bp	9	8.74107142857143	0.499919562419562
chr1:241531228:AGAGAGAGAGAAA	13	Long Reads (vamos)	7-15bp	3	2.97368421052632	0.0966464834653004
chr1:24153389:CCCTCCTCCCCTACCCTCCGCCCCATCTTGCCTCCACACTC	41	Long Reads (vamos)	16bp+	2	2	0
chr1:241540583:GTGCAAGAGAATA	13	Long Reads (vamos)	7-15bp	4	3.75438596491228	0.275423070951716
chr1:241549162:AAAG	4	Long Reads (vamos)	4-6bp	58	57.9779411764706	15.2958061002179
chr1:241554227:TTCC	4	Long Reads (vamos)	4-6bp	16	15.6074074074074	5.89695964621338
chr1:241556888:AAT	3	Long Reads (vamos)	2-3bp	11	10.6949152542373	0.812110676517456
chr1:241562842:GAAG	4	Long Reads (vamos)	4-6bp	19	18.5259259259259	14.0720840243228
chr1:241580248:TATCTCTACATA	12	Long Reads (vamos)	7-15bp	4	3.77358490566038	0.176819407008086
chr1:241581585:AAAAAAGAGA	10	Long Reads (vamos)	7-15bp	4	3.94736842105263	0.141148325358852
chr1:241585752:AAGAACAAAAAAAA	14	Long Reads (vamos)	7-15bp	3	2.92173913043478	0.107856598016781
chr1:241592701:TCTA	4	Long Reads (vamos)	4-6bp	30	30.6390977443609	3.82330827067669
chr1:241596633:ATTATTATGACCTGTT	16	Long Reads (vamos)	16bp+	2	1.98837209302326	0.0116279069767442
chr1:24159724:TTTTTTTTTTGTT	13	Long Reads (vamos)	7-15bp	3	2.93233082706767	0.972658920027341
chr1:241597385:TTGTAAACTGGC	12	Long Reads (vamos)	7-15bp	4	4	0.0202020202020202
chr1:241599481:AAAGGTTACCTTT	13	Long Reads (vamos)	7-15bp	2	1.97752808988764	0.0222165474974464
chr1:241601705:AAAAC	5	Long Reads (vamos)	4-6bp	13	12.8888888888889	0.72636815920398
chr1:241606546:AAAT	4	Long Reads (vamos)	4-6bp	13	12.7540983606557	2.1043219076006
chr1:241607541:GAAGAAAGAAAGAAAGAAAAGAAAGAAAGAAAGGAAGAAAGAGAGAAAGGAGGGAAGGAAGGAAGAAAAAGAAAAAGAAAGAAA	84	Long Reads (vamos)	16bp+	4	3.61344537815126	0.425580401652186
chr1:241608281:AATAAGCTGGTA	12	Long Reads (vamos)	7-15bp	2	2	0
chr1:241611080:CTCTGGAGCTTAAATATTAATACAA	25	Long Reads (vamos)	16bp+	2	1.98666666666667	0.0133333333333333
chr1:241614677:CTTTTCTGCCTATAGTCCCATTTGGACAGATATCCTAGCCTTAGG	45	Long Reads (vamos)	16bp+	6	5.47619047619048	1.13142857142857
chr1:241623077:AAAAAAC	7	Long Reads (vamos)	7-15bp	6	6.05384615384615	0.361419200954085
chr1:241623952:CAGACACTGGACCCTCTTCCACCTGTCCTGCCTCTCCACGCCAGGCCAGGCACTCTATGCTC	62	Long Reads (vamos)	16bp+	6	5.890625	0.113927165354331
chr1:24162697:TT	2	Long Reads (vamos)	2-3bp	100	99.5441176470588	111.553594771242
chr1:241652808:TTTTG	5	Long Reads (vamos)	4-6bp	7	7.02941176470588	0.4880174291939
chr1:24166160:TCCA	4	Long Reads (vamos)	4-6bp	8	8.44354838709677	1.04556779438762
chr1:24166396:TCCTTCCTTCCTTGCTTCTCCT	22	Long Reads (vamos)	16bp+	2	2	0
chr1:241674244:TCTTTTTTTT	10	Long Reads (vamos)	7-15bp	3	2.72307692307692	0.573881932021467
chr1:241674829:CCCT	4	Long Reads (vamos)	4-6bp	220	243.217391304348	5801.9377975246
chr1:24168464:GTCCACCGGTTACTAGCGGTATCAA	25	Long Reads (vamos)	16bp+	2	1.98795180722892	0.0120481927710843
chr1:241686081:TCATGCAGATGATTTAAA	18	Long Reads (vamos)	16bp+	2	2	0
chr1:241692012:AAAAAAAT	8	Long Reads (vamos)	7-15bp	4	3.84375	0.369094488188976
chr1:241694238:TCTAAGATGTGACTTTT	17	Long Reads (vamos)	16bp+	2	2.01282051282051	0.0128205128205128
chr1:241696194:TTCTCTTCAGAGAAAG	16	Long Reads (vamos)	16bp+	2	2.01052631578947	0.0318029115341545
chr1:24170234:AATTGCTATTATTTATT	17	Long Reads (vamos)	16bp+	3	2.96103896103896	0.0379357484620643
chr1:241705559:AAT	3	Long Reads (vamos)	2-3bp	13	13.3306451612903	3.31254917387884
chr1:241713323:GAAG	4	Long Reads (vamos)	4-6bp	47	48.3478260869565	23.8343383052999
chr1:241715297:TCAGAAAAAGAAGTGGGATACTT	23	Long Reads (vamos)	16bp+	2	1.98765432098765	0.0123456790123457
chr1:241716650:ATG	3	Long Reads (vamos)	2-3bp	9	9.11666666666667	1.12913165266106
chr1:241717615:AAAAGAAAAAA	11	Long Reads (vamos)	7-15bp	3	2.90551181102362	0.102112235970504
chr1:241725427:CCTCATACACCCTCTACC	18	Long Reads (vamos)	16bp+	2	2	0
chr1:241732821:AAAAAAC	7	Long Reads (vamos)	7-15bp	3	3.544	0.459741935483871
chr1:24173595:CTCC	4	Long Reads (vamos)	4-6bp	8	7.95454545454545	1.40249826509369
chr1:24174648:CAAAAAGATAATTTAAAAGACATAA	25	Long Reads (vamos)	16bp+	2	1.98591549295775	0.0140845070422535
chr1:241748938:AAAGAAAGAAAG	12	Long Reads (vamos)	7-15bp	5	4.83458646616541	0.305764411027569
chr1:241754296:TTTTTCTTTTTCTT	14	Long Reads (vamos)	7-15bp	3	3.10077519379845	0.169452519379845
chr1:241761538:TGTATATATAGATAATTAGGAAGATATATTA	31	Long Reads (vamos)	16bp+	2	2	0
chr1:241770868:TTTTTCAATTTTATATA	17	Long Reads (vamos)	16bp+	2	2	0
chr1:241771877:ATAT	4	Long Reads (vamos)	4-6bp	27	26.0075757575758	10.2823849178811
chr1:241776002:TACTTAAGTTTTCA	14	Long Reads (vamos)	7-15bp	2	2.0125	0.0125
chr1:241807466:GAGAAAGAGAGAGAGAGAAAGAGAGAGGGAGGGAGGG	37	Long Reads (vamos)	16bp+	29	30.6814814814815	19.7112216694306
chr1:241810447:ATAATAATCACCAATG	16	Long Reads (vamos)	16bp+	2	2	0
chr1:241817702:GGGTACTGAGCAAGGCAAT	19	Long Reads (vamos)	16bp+	2	1.97590361445783	0.0238025271818983
chr1:241817975:ATACATGGAATAAAATGAGAAAAAGAGAAGTGGGGAAAGTGATAGGGCAGAAAACTCTAAGAAATTTCTGAC	72	Long Reads (vamos)	16bp+	2	1.9875	0.0125
chr1:241823623:AAATAA	6	Long Reads (vamos)	4-6bp	5	5.1304347826087	0.158623984710941
chr1:24182412:TTCACAATTTCATTTTTGTA	20	Long Reads (vamos)	16bp+	3	2.83908045977011	0.159850307404437
chr1:24182918:AAAT	4	Long Reads (vamos)	4-6bp	9	9.376	1.55909677419355
chr1:241829510:TTTATTCTGTAAATAATGGTTCTATGTACAACAAAGATAAGTTTTGCAAC	50	Long Reads (vamos)	16bp+	2	2	0
chr1:241842286:AAGCAAAAAGTTGAAGCATGGAGAT	25	Long Reads (vamos)	16bp+	2	2	0
chr1:241845909:AAAAAAT	7	Long Reads (vamos)	7-15bp	7	6.59259259259259	0.765616362631288
chr1:241855338:AGCTAGACACAGGGTGCTGATTGGTGTGTTTACAAACCTTG	41	Long Reads (vamos)	16bp+	3	3	0
chr1:241856245:TCTTTTTT	8	Long Reads (vamos)	7-15bp	4	3.78947368421053	0.637161084529506
chr1:241857574:ATTTATAAT	9	Long Reads (vamos)	7-15bp	4	4.03614457831325	0.035263003232442
chr1:24186664:AAC	3	Long Reads (vamos)	2-3bp	17	16.4573643410853	1.93762112403101
chr1:241869119:ACTGCCTGACTTCAAGATT	19	Long Reads (vamos)	16bp+	2	1.9873417721519	0.0126582278481013
chr1:241869722:CTTC	4	Long Reads (vamos)	4-6bp	20	22.7153284671533	27.2933662516101
chr1:24187286:CCCGCCT	7	Long Reads (vamos)	7-15bp	4	3.95918367346939	0.163265306122449
chr1:241885836:GTTTTTT	7	Long Reads (vamos)	7-15bp	4	4.09615384615385	0.825616131441374
chr1:24189124:TCTT	4	Long Reads (vamos)	4-6bp	39	39.5588235294118	14.5891067538126
chr1:241894406:CAAAAACAAAA	11	Long Reads (vamos)	7-15bp	4	3.864	0.13458064516129
chr1:241894623:TTTTATT	7	Long Reads (vamos)	7-15bp	3	3.19540229885057	0.228815824645817
chr1:241897033:TAATTAATATTTTAAT	16	Long Reads (vamos)	16bp+	3	3	0.0240963855421687
chr1:241902942:GACACCATTGGACTTCTGTTGGGGG	25	Long Reads (vamos)	16bp+	13	13	0.0296296296296296
chr1:241905638:TAA	3	Long Reads (vamos)	2-3bp	16	15.1382113821138	3.21844595495135
chr1:24190917:AAAACA	6	Long Reads (vamos)	4-6bp	4	4.49193548387097	0.853592971413585
chr1:241909393:TTTTG	5	Long Reads (vamos)	4-6bp	8	7.98461538461538	1.27107930828861
chr1:241910321:AAAT	4	Long Reads (vamos)	4-6bp	8	8.39473684210526	1.53306939916162
chr1:241912028:TTTGGGAGGCCAAGGTGGGAGGATCACTTCAGGTCAGGAG	40	Long Reads (vamos)	16bp+	2	2	0
chr1:241917938:TTTTTTGTTTTTG	13	Long Reads (vamos)	7-15bp	2	1.98571428571429	0.0142857142857143
chr1:241921829:AAAAAAAAAC	10	Long Reads (vamos)	7-15bp	2	2.32222222222222	0.310736579275905
chr1:241922425:GTTTTTTTTTT	11	Long Reads (vamos)	7-15bp	2	2.2890625	0.663816437007874
chr1:24192519:AAAATAAAAT	10	Long Reads (vamos)	7-15bp	3	3	0
chr1:241927032:GGCTGGTCTCGAACTCCT	18	Long Reads (vamos)	16bp+	2	2	0
chr1:241937914:GTTTT	5	Long Reads (vamos)	4-6bp	7	6.5511811023622	1.51918510186227
chr1:241938211:TTTTCT	6	Long Reads (vamos)	4-6bp	6	5.94776119402985	0.997250589159466
chr1:241940982:GAATATTTCATGTTCT	16	Long Reads (vamos)	16bp+	2	2	0
chr1:241942068:CTTTCCTTCTTTTTTCTTTTC	21	Long Reads (vamos)	16bp+	2	2.35652173913043	0.319145690312738
chr1:241944581:AAAC	4	Long Reads (vamos)	4-6bp	7	6.848	0.678322580645161
chr1:241951785:TAAA	4	Long Reads (vamos)	4-6bp	8	8.24166666666667	0.974719887955182
chr1:241953534:CTCCC	5	Long Reads (vamos)	4-6bp	7	6.6640625	0.728777066929134
chr1:241960337:GTTTTTTTTTTTTTTGAGACAGAATCTCACTCTGTCGCCCAGGCTGGAATGCAGTGGCACAATCTCAGCTCACTGAAACCTCTGCCTTCCAGGTTCACGATTCTCCTGCCTCAGCCTCCCGAGTAGCTGGGATTACA	137	Long Reads (vamos)	16bp+	2	2	0
chr1:241963609:TCCCAAAGTGCTGGGAT	17	Long Reads (vamos)	16bp+	2	2	0
chr1:241966892:TTTTATTTTATTT	13	Long Reads (vamos)	7-15bp	2	2	0
chr1:241967585:TTTTTC	6	Long Reads (vamos)	4-6bp	10	10.0735294117647	1.59455337690632
chr1:241969777:AAAAT	5	Long Reads (vamos)	4-6bp	11	11.3308823529412	0.919335511982571
chr1:241970645:TTTTCTTTTTCTT	13	Long Reads (vamos)	7-15bp	2	2.17977528089888	0.262768130745659
chr1:24198013:ATCTGCTGTGTGACCAACACTAGACCCAGCCCTGTCTCC	39	Long Reads (vamos)	16bp+	2	2	0
chr1:241982790:TTTTGT	6	Long Reads (vamos)	4-6bp	4	4.19148936170213	0.242507435369481
chr1:241983179:TTTTGTTTGGTTTGGTTTTTTG	22	Long Reads (vamos)	16bp+	2	2.67289719626168	0.939164168576971
chr1:241985079:ATTTTGTATTTTTAGTAGAGACAGGGTTTCTCCATGTTGGTCAGGCCAGTCTCGAACTTCCAACCTCAGGTGATCTGCCCGCCTCGGCCTCCCAAAGTGCAAGGATTATAGGCGTGAGCCACTGCATCCAGCCCCAGCTACTTTTTT	147	Long Reads (vamos)	16bp+	2	2	0
chr1:241985904:AATTAATTAATTGGGGAGAATT	22	Long Reads (vamos)	16bp+	2	1.97777777777778	0.0219725343320849
chr1:241994617:AAACTCTACTAAAAATACAA	20	Long Reads (vamos)	16bp+	2	2	0
chr1:241998849:CAAGAAAAGAAGCAAAGAT	19	Long Reads (vamos)	16bp+	2	2.03370786516854	0.0556690500510725
chr1:241999808:CAAAA	5	Long Reads (vamos)	4-6bp	6	5.90434782608696	0.43813882532418
chr1:242003975:GCCTGTAATCCCAGCTACTTGGGAGGCTGAATTGGGTGGATCACTTAAGATCAGGAGTCCAAGGCCAGCCTGGCCAACAAGGTGAAACCCTGTCTTTACTAAAAATATAAAAATTAGCCGGCATGGTGGTGGGG	134	Long Reads (vamos)	16bp+	2	2	0
chr1:242005491:GTGGCTCACTCCTGTAATCCCAGCACACTTTGGGAGGCTGAGGCAGGTGGATCATGAGGTCAGGAGTTTGAAACCAGCCTGCCCAGCATGGTGAAACCCCTTCTTTACTGAAAATACAAAAAATTAGCCAGGCATGGTGGCACATGCCTGTAGTCCCAGCTACTTGGGAGGCTGAGGCAAGAGAATTGCTTGAATGCGGCAGGTGGAGGTTGCAGTGAGCCGAGATCGTGCCATTGCATTCCAGCCTG	248	Long Reads (vamos)	16bp+	2	2	0
chr1:242008847:AAAAGAAAAAAGAAAG	16	Long Reads (vamos)	16bp+	3	3.6865671641791	0.803276848838514
chr1:242010482:ATCAACATAATGTCATTGATTAG	23	Long Reads (vamos)	16bp+	3	2.89873417721519	0.0921778643297631
chr1:242011366:TATTATTATTT	11	Long Reads (vamos)	7-15bp	4	4.00917431192661	0.027692830445124
chr1:242017628:AAAAT	5	Long Reads (vamos)	4-6bp	15	15.0075757575758	1.09154522322461
chr1:242026678:TTATTTTTAATTTTTAT	17	Long Reads (vamos)	16bp+	2	2.01333333333333	0.0133333333333333
chr1:242028516:TGGTTTGTTTGTT	13	Long Reads (vamos)	7-15bp	3	2.95698924731183	0.0416082281439925
chr1:24203111:CCCACACACCCCTGCTG	17	Long Reads (vamos)	16bp+	4	4.45945945945946	0.95970515970516
chr1:24203466:CCTCCCTCCCTC	12	Long Reads (vamos)	7-15bp	2	2.30555555555556	0.21417445482866
chr1:242041382:TTA	3	Long Reads (vamos)	2-3bp	12	11.9741379310345	0.668890554722639
chr1:242043903:AAAT	4	Long Reads (vamos)	4-6bp	8	8.13821138211382	0.743036118885779
chr1:242055152:AAAACAAAC	9	Long Reads (vamos)	7-15bp	3	5.02608695652174	488.639664378337
chr1:242068697:ATATTTTCTATTTTCTCT	18	Long Reads (vamos)	16bp+	2	2	0
chr1:242074074:TTTA	4	Long Reads (vamos)	4-6bp	9	8.953125	0.359990157480315
chr1:242091802:TTCTT	5	Long Reads (vamos)	4-6bp	9	8.90977443609023	2.1887673729779
chr1:242105745:AATAATAGGTGTAAT	15	Long Reads (vamos)	7-15bp	2	2	0
chr1:242110023:ATTATATT	8	Long Reads (vamos)	7-15bp	11	10.8130081300813	0.251632680261229
chr1:242112164:AAATCTAAAACC	12	Long Reads (vamos)	7-15bp	2	2	0
chr1:242115177:AAAAGAAAAAAGAAA	15	Long Reads (vamos)	7-15bp	2	2	0.0396039603960396
chr1:24211859:GTGATGGAGGTGGTGATGGAGGTGGTGAGG	30	Long Reads (vamos)	16bp+	31	29.2463768115942	53.0775415212102
chr1:242120294:TTTATTT	7	Long Reads (vamos)	7-15bp	4	4.16393442622951	0.154721582441404
chr1:242123472:CACTCACACACACATTCACACTCGCTCACACTGGGAC	37	Long Reads (vamos)	16bp+	2	2	0
chr1:242124879:TAATTTCTTATATTCATCTA	20	Long Reads (vamos)	16bp+	2	2.05	0.0481012658227848
chr1:242125027:TGGCTGGAATCATGGATTC	19	Long Reads (vamos)	16bp+	2	2	0
chr1:242133144:CATTTGCATAGGGGTATAACTTTGTGACTTCACTTCAGCCTCTGATTGGTCACCCTCCCCAACCAATCAGA	71	Long Reads (vamos)	16bp+	2	2	0
chr1:242133585:CCTTCATTCTTCCTTT	16	Long Reads (vamos)	16bp+	2	1.9746835443038	0.0249918857513794
chr1:242142714:TCTCTCTGTCTCTC	14	Long Reads (vamos)	7-15bp	4	3.72527472527473	0.245909645909646
chr1:242143194:TTTTTTTC	8	Long Reads (vamos)	7-15bp	5	4.79259259259259	0.389496959646213
chr1:242143833:TTTCCTTTTTTT	12	Long Reads (vamos)	7-15bp	2	2	0.0545454545454545
chr1:242143940:AGCGATTCTCATGCCTCAGCCTCTCAAGT	29	Long Reads (vamos)	16bp+	2	1.98571428571429	0.0142857142857143
chr1:242144150:GAGCCACCACACCCAGCCTCAAATTTTATTTTTTTAAAAAATATTATTAAACAAACCAAAATTTCTGCAGGCTGG	75	Long Reads (vamos)	16bp+	2	1.87931034482759	0.107046476761619
chr1:242146657:AAAGATTCTATATATTAA	18	Long Reads (vamos)	16bp+	2	2	0
chr1:242163125:TCTTT	5	Long Reads (vamos)	4-6bp	7	7.2962962962963	1.55334438916528
chr1:242165319:ATAACTTTCATTTATGGGAAATTTAAAAAAGACTGTTCACATCCTTAGTCTG	52	Long Reads (vamos)	16bp+	2	1.98850574712644	0.0114942528735632
chr1:242167067:AAT	3	Long Reads (vamos)	2-3bp	16	16.3383458646617	3.54374572795625
chr1:2421691:GGCCAGGCGCAGTGGCTCACGCCTGTAATCCCAGCACTTTGGGAGGCTGAAGGAGGAGGATCACCTGAGGCCAGGAGTTTGAGACCATCCTGGCCAACATGGAAACCATGTCTCTACTAAAAATACAAAAATTAGCCGGGCATGGTGGCAGGTGCCTGTAATCTTAGCTACTCGGGAGGCTGAGGCAGGAGAATCGCTTGAACCCAGGAGGTGGAAGTTGCAGTGAGCCGAGATCGCGCCAGTGCACTCCAGCC	254	Long Reads (vamos)	16bp+	2	1.98901098901099	0.010989010989011
chr1:242180981:CAAA	4	Long Reads (vamos)	4-6bp	11	11.1395348837209	0.621002906976744
chr1:24219065:TC	2	Long Reads (vamos)	2-3bp	121	121.598540145985	87.4185272649206
chr1:242191269:TATTTAAAAGAAGG	14	Long Reads (vamos)	7-15bp	2	2	0
chr1:242192564:AAAACACTTTTCCTC	15	Long Reads (vamos)	7-15bp	2	2	0
chr1:242194566:TATC	4	Long Reads (vamos)	4-6bp	29	26.6148148148148	45.4176893311222
chr1:242198070:TGAA	4	Long Reads (vamos)	4-6bp	10	10.7333333333333	0.9703081232493
chr1:242202215:AAAACAAAAACAAAAAC	17	Long Reads (vamos)	16bp+	2	2.03225806451613	0.0315568022440393
chr1:242207022:TCTTCTTTGGGAAACCCCAC	20	Long Reads (vamos)	16bp+	2	2	0
chr1:242207736:TTTATATATA	10	Long Reads (vamos)	7-15bp	34	33.4306569343066	2.64405324173465
chr1:242210403:CACAAAAGAAGTGAAAATGTCCTGCCCCGCCTTAACTGATGACATTCCAC	50	Long Reads (vamos)	16bp+	4	4	0
chr1:242216649:TCTTTACAGCACCT	14	Long Reads (vamos)	7-15bp	2	1.98571428571429	0.0142857142857143
chr1:242220296:AAAGA	5	Long Reads (vamos)	4-6bp	7	6.83193277310924	0.85286996154394
chr1:242220691:TATTT	5	Long Reads (vamos)	4-6bp	12	12.3129770992366	2.18590722254844
chr1:242225101:CATAACGCATGTGAGACCCATTCATGCTGTCATGTGGAACAGTGGTTTCTCTTTGCTGTTGAGTGATATTTCATGGTATGGAATGCACCACA	92	Long Reads (vamos)	16bp+	7	6.98947368421053	0.0105263157894737
chr1:24222657:ATGA	4	Long Reads (vamos)	4-6bp	8	8.09183673469388	0.20797391121397
chr1:242228001:TCTAGGTTAAAACTAGTT	18	Long Reads (vamos)	16bp+	2	2	0
chr1:242228646:AGGGAGGGAGGGAAGGAGGGAGAGGGAGAGAGAGGAAGGT	40	Long Reads (vamos)	16bp+	3	2.54716981132075	0.250134770889488
chr1:242231006:CTCAAAAATAATAAACTTA	19	Long Reads (vamos)	16bp+	3	2.66336633663366	0.225544554455446
chr1:242231212:TCCTCCCTCTTCC	13	Long Reads (vamos)	7-15bp	2	2.47368421052632	0.269212855146716
chr1:242233154:AATG	4	Long Reads (vamos)	4-6bp	10	9.83035714285714	0.844835907335907
chr1:24223469:CAAAAAGACAAAACAAACAAA	21	Long Reads (vamos)	16bp+	2	2.49557522123894	0.252212389380531
chr1:242241864:TATATATACTTACTATATATATATAT	26	Long Reads (vamos)	16bp+	6	5.99230769230769	0.581335718545021
chr1:242248153:CTGAAGAAAGCAAAGTTCTTTTAT	24	Long Reads (vamos)	16bp+	2	2	0
chr1:24224925:CTGAGGCTGCTGAAC	15	Long Reads (vamos)	7-15bp	2	2.01428571428571	0.0142857142857143
chr1:242249371:AAATAAATTTCTGTTCTTTATAAATTATCCAGTCTC	36	Long Reads (vamos)	16bp+	2	2	0
chr1:2422617:TGTTACATTATCATCTGTTG	20	Long Reads (vamos)	16bp+	2	2	0
chr1:242267162:GAAAGG	6	Long Reads (vamos)	4-6bp	9	9.08088235294118	1.0526688453159
chr1:242275339:TATATTACTTATATT	15	Long Reads (vamos)	7-15bp	4	3.96551724137931	0.0683658170914543
chr1:242276395:TATATATACATATTGTATACATTTGTA	27	Long Reads (vamos)	16bp+	3	2.97872340425532	0.171585449553878
chr1:242283131:AAAATAAAAAAGCACATATTCATCATTCCTGTTAGTAACAACCATCACACTCACTCTTACAAAATTGCTACTCTTCCAGAGACCAGATCAATAAAATGTGTGC	103	Long Reads (vamos)	16bp+	2	2	0
chr1:242284105:TTTTTTTTTT	10	Long Reads (vamos)	7-15bp	3	3.41176470588235	0.769690927218345
chr1:242293322:TTTCTACAG	9	Long Reads (vamos)	7-15bp	5	4.88888888888889	0.257178526841448
chr1:242300451:AAGA	4	Long Reads (vamos)	4-6bp	3	3.69565217391304	1.84515636918383
chr1:242301765:ATT	3	Long Reads (vamos)	2-3bp	14	12.6949152542373	5.56424742865421
chr1:242307339:GAT	3	Long Reads (vamos)	2-3bp	19	19.1574803149606	2.03849518810149
chr1:2423164:GTTT	4	Long Reads (vamos)	4-6bp	10	10.0338983050847	0.597131681877445
chr1:24232355:TTTTTGT	7	Long Reads (vamos)	7-15bp	5	4.77777777777778	0.442786069651741
chr1:242325433:AGGGGGAGAGAGAGAGTGGGGG	22	Long Reads (vamos)	16bp+	2	2.0125	0.0125
chr1:242326280:CTGCTAAGTATATGCATACTAAAGATAAAGGTACTGCGG	39	Long Reads (vamos)	16bp+	2	2	0
chr1:242328289:ATATATGTGTGTTCTACATACATGTGTTCTACATGTGTGTTCTACATATGTGTATTCTACATATTTATGTGTTCTACATATGTATGTGTTCTACA	95	Long Reads (vamos)	16bp+	3	3.1547619047619	0.204675846242111
chr1:242339858:AGGGAAGGGAAGGGG	15	Long Reads (vamos)	7-15bp	2	1.97560975609756	0.0240891297801867
chr1:242343766:AAAAAAAAAAAATTCA	16	Long Reads (vamos)	16bp+	2	1.92920353982301	0.102085967130215
chr1:24234944:TTCATTTATTGAAAGTAGTAA	21	Long Reads (vamos)	16bp+	2	1.98591549295775	0.0140845070422535
chr1:242351205:TTATTCTTTCTATCC	15	Long Reads (vamos)	7-15bp	2	2.02857142857143	0.0281573498964803
chr1:24235366:TTTTTTTC	8	Long Reads (vamos)	7-15bp	5	4.57575757575758	0.505667360629193
chr1:242362374:TTCATTTTCTACTTAATTT	19	Long Reads (vamos)	16bp+	2	1.97260273972603	0.0270167427701674
chr1:242363718:ATACTGTAACT	11	Long Reads (vamos)	7-15bp	2	2.02857142857143	0.0281573498964803
chr1:242374512:AGAAACCAGAACACTAA	17	Long Reads (vamos)	16bp+	2	2	0
chr1:24238066:CTAGAAAAATCCCTGAAT	18	Long Reads (vamos)	16bp+	2	2.04166666666667	0.0404929577464789
chr1:242385837:CAAAGCTGCTGTAGTGAAATGCCATACACTGAGTGTATTT	40	Long Reads (vamos)	16bp+	2	2	0
chr1:242387619:ATTTTATCTATTTTATATAAA	21	Long Reads (vamos)	16bp+	5	5.32	0.332258064516129
chr1:242390047:TCTCACTTTGTCTCCCAGGCTGGAGTGCAGTGGCGCCA	38	Long Reads (vamos)	16bp+	2	1.59	0.244343434343434
chr1:242393214:TATATATATGAG	12	Long Reads (vamos)	7-15bp	38	33.9489051094891	236.4753112924
chr1:24239388:TAGTATAATGAATA	14	Long Reads (vamos)	7-15bp	2	1.98571428571429	0.0142857142857143
chr1:242394070:AACATATATATGTGTATATATGTG	24	Long Reads (vamos)	16bp+	51	50.7028985507246	29.2468528509468
chr1:242396650:TTTTCTTTCTTT	12	Long Reads (vamos)	7-15bp	4	3.59558823529412	0.553758169934641
chr1:242407586:AGTTTTGCTCTGTCACCC	18	Long Reads (vamos)	16bp+	2	2.01234567901235	0.0123456790123457
chr1:242409066:AAAAG	5	Long Reads (vamos)	4-6bp	7	6.90977443609023	1.17361585782638
chr1:242417775:GGGAGGTGATATGGGATAGAGCAAGG	26	Long Reads (vamos)	16bp+	2	2	0
chr1:242429393:TTTTTAAAATTTTTTTTAA	19	Long Reads (vamos)	16bp+	2	1.94871794871795	0.0492840492840493
chr1:242438430:TTTTTTTTTTTTTT	14	Long Reads (vamos)	7-15bp	2	2.17543859649123	0.252134761682969
chr1:242444621:ATAATTATATATAATATAATGTAAATATTATATTATATAATAAA	44	Long Reads (vamos)	16bp+	4	3.94285714285714	0.0736263736263736
chr1:242446233:AATAAAATAA	10	Long Reads (vamos)	7-15bp	5	5.04201680672269	0.0405925081897166
chr1:242448030:TTAT	4	Long Reads (vamos)	4-6bp	6	6.01204819277108	0.231560387893036
chr1:242452990:AAAGGAAAAAGA	12	Long Reads (vamos)	7-15bp	2	1.98837209302326	0.0116279069767442
chr1:242460613:ACACACACATACAC	14	Long Reads (vamos)	7-15bp	3	3.1038961038961	0.0943267259056733
chr1:242468672:ACATACACACACAC	14	Long Reads (vamos)	7-15bp	4	3.90769230769231	0.115444245676804
chr1:242470341:AAAG	4	Long Reads (vamos)	4-6bp	13	12.6277372262774	6.72069557750107
chr1:242476355:AAAAGAA	7	Long Reads (vamos)	7-15bp	4	4.3587786259542	0.477980035231944
chr1:242494057:CCCTC	5	Long Reads (vamos)	4-6bp	16	15.4671532846715	3.58898668956634
chr1:242494863:TTTTTTTTCTTTTCTG	16	Long Reads (vamos)	16bp+	2	2.04918032786885	0.113263785394933
chr1:242497941:TTTATTTATTTAATTTTTTTT	21	Long Reads (vamos)	16bp+	2	2	0
chr1:242498965:TATTAATAGTGTTAA	15	Long Reads (vamos)	7-15bp	2	2.01190476190476	0.0119047619047619
chr1:242502659:TGTGTGTATGTGCGTGTG	18	Long Reads (vamos)	16bp+	2	2.48421052631579	0.273684210526316
chr1:242529778:CTTC	4	Long Reads (vamos)	4-6bp	20	21.0681818181818	10.9953157529493
chr1:242529993:GAGTAACTGAGATTACAGGTGCCCA	25	Long Reads (vamos)	16bp+	2	2	0
chr1:242538686:AAGAGAGTGCAGTACGTCTATTTCAAATAGCTGC	34	Long Reads (vamos)	16bp+	2	2	0
chr1:242539805:TTAT	4	Long Reads (vamos)	4-6bp	10	10.3434343434343	0.737992166563595
chr1:242585273:CTCCATTTACATAGGGCTACATACCCCATTTACATA	36	Long Reads (vamos)	16bp+	3	3	0
chr1:24258785:CTGCCTGAGGTCTCCTCCCTGCCTGTCCT	29	Long Reads (vamos)	16bp+	2	1.98666666666667	0.0133333333333333
chr1:242594962:TGTT	4	Long Reads (vamos)	4-6bp	10	9.99242424242424	0.450323849178811
chr1:242596395:AAATTGTTTA	10	Long Reads (vamos)	7-15bp	5	4.98780487804878	0.0368864799759109
chr1:242599333:GAGGCAGGAAAATAGGGCCTA	21	Long Reads (vamos)	16bp+	2	2	0
chr1:242607197:TATT	4	Long Reads (vamos)	4-6bp	9	8.76724137931035	2.8931784107946
chr1:242612764:CTTTTTTTCTTTTTTTT	17	Long Reads (vamos)	16bp+	4	4.51162790697674	0.783066860465116
chr1:242614875:TCCTTCCTTCTTCCTTCCC	19	Long Reads (vamos)	16bp+	3	3.02020202020202	0.0199958771387343
chr1:242627051:AGACAGGATAGGGGTACTTGTGATTTTCTGAGGGGTGCTCTCAAGAAAAACCTGCAAGAGGAGGAGTGAAGAGGATAGAAAAG	83	Long Reads (vamos)	16bp+	2	2	0
chr1:242629366:TTTG	4	Long Reads (vamos)	4-6bp	8	8.16101694915254	0.426843401419673
chr1:242631756:TATTTTTT	8	Long Reads (vamos)	7-15bp	5	5.0327868852459	0.0815607641241024
chr1:24263484:TTGTTGTTTG	10	Long Reads (vamos)	7-15bp	5	4.89075630252101	0.165930779091298
chr1:242635499:AAAATAATGATTTCAAT	17	Long Reads (vamos)	16bp+	2	2.06849315068493	0.0646879756468798
chr1:242635954:ATGCCTTCTTCCCCCAGACTC	21	Long Reads (vamos)	16bp+	2	1.98591549295775	0.0140845070422535
chr1:242649260:AAGGAAAGG	9	Long Reads (vamos)	7-15bp	4	3.93805309734513	0.0943426042983565
chr1:24266024:GATG	4	Long Reads (vamos)	4-6bp	61	61.5190839694656	8.55924838520258
chr1:242660878:AAAAAAAGAA	10	Long Reads (vamos)	7-15bp	4	4.00787401574803	0.071366079240095
chr1:242667720:GTTTTTTGTATTGTTTTGTTTTTTGGT	27	Long Reads (vamos)	16bp+	2	2.0253164556962	0.0249918857513794
chr1:242674171:ATTTTTATTATT	12	Long Reads (vamos)	7-15bp	3	2.72972972972973	0.253562653562654
chr1:242680241:GTTCCCGCTC	10	Long Reads (vamos)	7-15bp	3	3.20754716981132	0.337466307277628
chr1:242680375:TTCTCTTTTCTTTCTTTCCTTTTTTTT	27	Long Reads (vamos)	16bp+	3	3.17777777777778	0.654726368159204
chr1:242683227:ACATAAATTTACCTT	15	Long Reads (vamos)	7-15bp	2	2.05050505050505	0.0484436198721913
chr1:242684249:TATATATATACATAT	15	Long Reads (vamos)	7-15bp	7	8.65384615384615	27.669946332737
chr1:242689891:GGACTTGGAGAACCTTTATGTCTAGCTAAGGGATTGTAAATACACCAATCAGCACTCTGTGTCTAGCTCAAGGTGTGTAAATGCACCAATCAGCCCTCTGCATCTAGCTAGTCTAGTGG	119	Long Reads (vamos)	16bp+	4	4.09638554216868	0.0881575080811049
chr1:242692572:TCTTTTCTTTTTCTTTTTC	19	Long Reads (vamos)	16bp+	3	2.74615384615385	0.407930828861061
chr1:242695008:TATACACATAATTATATACAATTATACAAT	30	Long Reads (vamos)	16bp+	13	12.8992248062016	5.24757751937984
chr1:242696890:AGTTTGAGATGCCCACTAAACATCCAAATGCTGATATCACGTAGGCAGTTAGACATGTGAGTCTGGAGCTTTGGACAGAAG	81	Long Reads (vamos)	16bp+	3	2.56701030927835	0.248067010309278
chr1:242700373:GAAG	4	Long Reads (vamos)	4-6bp	19	18.8031496062992	6.55618047744032
chr1:242703005:AAACAA	6	Long Reads (vamos)	4-6bp	7	6.85483870967742	0.401521111985313
chr1:242720800:TGCCTTC	7	Long Reads (vamos)	7-15bp	2	2.4950495049505	0.332475247524752
chr1:242721843:TTTTCTTGTCTCTCTCTC	18	Long Reads (vamos)	16bp+	2	1.97872340425532	0.0210478151452757
chr1:242733701:ATAAATAAAATGTTAATTTTATTTACATATT	31	Long Reads (vamos)	16bp+	4	4.88	1.27838383838384
chr1:242737268:TATATATCATATATGTA	17	Long Reads (vamos)	16bp+	2	2	0
chr1:242741407:TTCCCTTCCTCTA	13	Long Reads (vamos)	7-15bp	2	2	0
chr1:242742603:AACTAGTTAAATAGTTT	17	Long Reads (vamos)	16bp+	2	1.98648648648649	0.0135135135135135
chr1:242765196:AAAGAGAGAAAG	12	Long Reads (vamos)	7-15bp	2	1.75	0.273684210526316
chr1:242773871:CTGATTGGTACGTTTACAAACCTTGAGCTAGACACAGAGTGATGATTGGTGCATTTACAATCCTTTAGCCAGACACAAAAGTTCTCCAAGTCCCTACTAGATAAGCTAGACACAGAGCA	119	Long Reads (vamos)	16bp+	4	3.92	0.0745945945945946
chr1:2427768:GAGCCCTCCAGAAGTGG	17	Long Reads (vamos)	16bp+	4	3.98245614035088	0.0173886042539978
chr1:242777417:TGTT	4	Long Reads (vamos)	4-6bp	9	9.41269841269841	0.94831746031746
chr1:242779608:AAAAAAATTTTATATAATTCT	21	Long Reads (vamos)	16bp+	2	2	0
chr1:242784379:GTTCTACAAAACAGCGTGTGTCAC	24	Long Reads (vamos)	16bp+	2	2	0
chr1:242793755:ATATATATTATATATATTCTTATATATAATTATATATAATATATATTTAAATATAAATATATAATAAATATAAATATATATTTTATAT	88	Long Reads (vamos)	16bp+	7	6.87704918032787	0.902113534751389
chr1:24279448:AAAAAAACA	9	Long Reads (vamos)	7-15bp	5	4.75912408759124	0.287140403606698
chr1:242797849:GATA	4	Long Reads (vamos)	4-6bp	8	7.98333333333333	1.47871148459384
chr1:242803115:ATAGATAGATGGATAG	16	Long Reads (vamos)	16bp+	5	5.06603773584906	5.64321653189578
chr1:242808291:AGAAGCATGCCTTTTGTTAGTTAC	24	Long Reads (vamos)	16bp+	2	1.98591549295775	0.0140845070422535
chr1:242810138:TTTA	4	Long Reads (vamos)	4-6bp	10	10.3727272727273	0.713010842368641
chr1:242810183:TTTTTGT	7	Long Reads (vamos)	7-15bp	5	4.94852941176471	2.25659041394336
chr1:242812801:TCTTTTGTTTTT	12	Long Reads (vamos)	7-15bp	2	2	0.0185185185185185
chr1:24281344:ATTTT	5	Long Reads (vamos)	4-6bp	5	5.4622641509434	0.365229110512129
chr1:242816537:AGGTTTT	7	Long Reads (vamos)	7-15bp	4	4.02020202020202	0.101628530199959
chr1:242818605:AATACCTTGCATTT	14	Long Reads (vamos)	7-15bp	2	1.98571428571429	0.0142857142857143
chr1:242823321:GTGGCTCACGCCTATAATCCCAGCATTTTGGGAGGCCGAGGTGGGCAGATCACCTGATGTCAGGAGTTCAAGACCAGCCTAGCTAACATGGTGAAACCCCCTCTCTACTAAAAATACAAAAAATAGGTGAGCATGGTGGCGGGCGCCTGTAATCTCAGCTACTCAGGAGGCTGAGGCAAGAGAATTGCTTGAACCCTGGAGACGGAGGTTGCAGTGAGCCAAGATTGCACCACTGCACTCCAGCCTGAGCAACAGAGTGAGACTCGGTCTCAAAAAAAAAAAAAAAAAAAAAAAAGAGGCCTGGTGTG	308	Long Reads (vamos)	16bp+	2	2	0
chr1:242831698:AAGG	4	Long Reads (vamos)	4-6bp	51	50.3382352941176	25.4847494553377
chr1:242856418:GTGCACACACAT	12	Long Reads (vamos)	7-15bp	8	8.37037037037037	0.652846876727474
chr1:242859648:ATAAATAAAAGAAAAATA	18	Long Reads (vamos)	16bp+	2	2.0188679245283	0.0186882300089847
chr1:242870190:ACTGTAAAATATACCATATAT	21	Long Reads (vamos)	16bp+	2	2	0
chr1:242872055:GGAA	4	Long Reads (vamos)	4-6bp	18	17.75	3.2881679389313
chr1:242880179:ATTT	4	Long Reads (vamos)	4-6bp	17	16.1777777777778	7.08756218905473
chr1:242882784:GGTTTGTTTT	10	Long Reads (vamos)	7-15bp	5	4.632	0.234451612903226
chr1:24288667:TTTA	4	Long Reads (vamos)	4-6bp	10	10.8861788617886	1.70825003332001
chr1:242902988:GTAATTTTGGCTT	13	Long Reads (vamos)	7-15bp	2	2	0
chr1:242908900:TCC	3	Long Reads (vamos)	2-3bp	39	39.4666666666667	15.8477611940299
chr1:242916410:AG	2	Long Reads (vamos)	2-3bp	116	111.985507246377	240.335554850312
chr1:242919027:CAGGAGAATCGCTTGAACCTGGGAGGCGGAGGTTGCAGTGAGCTGATATCACAGCACTGGACTCCAGCCTGGGCAACAAAAGCGAGACTCC	91	Long Reads (vamos)	16bp+	2	2.01428571428571	0.0142857142857143
chr1:242921139:AGAAAGAG	8	Long Reads (vamos)	7-15bp	3	3.02	0.363232323232323
chr1:242922838:AACACACACACAC	13	Long Reads (vamos)	7-15bp	2	2.02654867256637	0.079646017699115
chr1:242925354:CCTCTCTCCTTTCTC	15	Long Reads (vamos)	7-15bp	3	2.51612903225806	0.25177025963808
chr1:242929129:TTTTTGT	7	Long Reads (vamos)	7-15bp	4	3.95967741935484	0.347954366640441
chr1:24292955:AAAAAAAAAAAAAAG	15	Long Reads (vamos)	7-15bp	2	1.93406593406593	0.284493284493284
chr1:242940759:GGAT	4	Long Reads (vamos)	4-6bp	22	22.3282442748092	1.11450381679389
chr1:242941168:TAGATAGATAATAGA	15	Long Reads (vamos)	7-15bp	2	1.98684210526316	0.0131578947368421
chr1:242945420:GAATATTGTCTAACCAAATAT	21	Long Reads (vamos)	16bp+	2	2	0
chr1:242949759:TGTTTTT	7	Long Reads (vamos)	7-15bp	9	8.90697674418605	0.272529069767442
chr1:242951654:GA	2	Long Reads (vamos)	2-3bp	146	143.259259259259	8811.65616362631
chr1:242956984:AAAAAAAAAC	10	Long Reads (vamos)	7-15bp	5	5.82089552238806	25.6067781393783
chr1:242964187:TTTTTTTTT	9	Long Reads (vamos)	7-15bp	5	5.44852941176471	0.9010348583878
chr1:242974029:AAAGAAATAAATAATA	16	Long Reads (vamos)	16bp+	2	2	0
chr1:24297934:AGG	3	Long Reads (vamos)	2-3bp	32	31.7067669172932	3.66336295283664
chr1:242981138:TCCATTTA	8	Long Reads (vamos)	7-15bp	4	3.79047619047619	0.205677655677656
chr1:242982184:CCCCT	5	Long Reads (vamos)	4-6bp	4	4.01960784313725	0.514463211026985
chr1:242983332:ACACACACACAACACG	16	Long Reads (vamos)	16bp+	2	1.9875	0.164398734177215
chr1:24298691:AG	2	Long Reads (vamos)	2-3bp	75	74.1824817518248	26.664984972091
chr1:242988029:TTAG	4	Long Reads (vamos)	4-6bp	7	7.89473684210526	2.57289240801118
chr1:242999648:TTTGGCAAGTCA	12	Long Reads (vamos)	7-15bp	2	2	0.0212765957446809
chr1:243000808:GTGTGTATGT	10	Long Reads (vamos)	7-15bp	4	4.18518518518519	0.862582208376601
chr1:24300470:TTTTTTGTTGTTGTTGG	17	Long Reads (vamos)	16bp+	2	2.08108108108108	0.12972972972973
chr1:243006384:CTCCCTACCTTCCACTCCA	19	Long Reads (vamos)	16bp+	2	2	0
chr1:243017765:TTTTT	5	Long Reads (vamos)	4-6bp	14	13.780303030303	4.12693731205182
chr1:243020864:AATAAATAAGAAAGCAGAAACT	22	Long Reads (vamos)	16bp+	2	1.97260273972603	0.0270167427701674
chr1:243030009:GTATTCCTAATTATGATTTCTTT	23	Long Reads (vamos)	16bp+	2	2	0
chr1:243039527:ATATATTATATTATATATCTATTAT	25	Long Reads (vamos)	16bp+	11	11.2150537634409	0.344553529686769
chr1:243040303:AATAATAATAATAAAATCCTTT	22	Long Reads (vamos)	16bp+	2	2.48543689320388	0.25223681705692
chr1:243052414:CCCTGCCCTGACTCCCAG	18	Long Reads (vamos)	16bp+	2	1.97530864197531	0.0243827160493827
chr1:243054980:TGGGAGGCAAGGGCGGGGCCTGCAGAGGC	29	Long Reads (vamos)	16bp+	2	1.98591549295775	0.0140845070422535
chr1:243055251:AGCAGTGGCATG	12	Long Reads (vamos)	7-15bp	2	2.03409090909091	0.0562957157784744
chr1:24305565:ATATATAT	8	Long Reads (vamos)	7-15bp	5	5.0390625	0.463029035433071
chr1:243056951:GCTGGGCCTGGAGAGGCTGCAAAGAAGCATGA	32	Long Reads (vamos)	16bp+	2	2.2258064516129	0.17671809256662
chr1:243070634:AAC	3	Long Reads (vamos)	2-3bp	19	18.3970588235294	1.90043572984749
chr1:243082448:ACACACACACACACACAC	18	Long Reads (vamos)	16bp+	2	2.1219512195122	0.182475158084914
chr1:243085799:GGAAGAAAAGGGAGAAGGGAAAGGA	25	Long Reads (vamos)	16bp+	2	2.01041666666667	0.0104166666666667
chr1:243087850:CGAGGCGGGAAGATCACTTGACGTCAGGAGTT	32	Long Reads (vamos)	16bp+	2	2	0
chr1:243097834:ATTAGCCAGGCGTGGTGGCGCATGCCTGTAATCCCAGCTACTTGGGAGGCTGAGGCAGGAGAATCGCTTGAACCCAGGAGGCTGAAGTTGCCGTGAGCCAAGACTGCACCATTGCACTCCAGCCTGGGTAGCAGAGCAAGACCCTGTCTCAAAAAAAAAAAAAAAAAA	168	Long Reads (vamos)	16bp+	3	3	0
chr1:243098936:AAAAA	5	Long Reads (vamos)	4-6bp	10	9.39705882352941	4.33006535947712
chr1:243100479:CTAG	4	Long Reads (vamos)	4-6bp	7	6.71153846153846	0.401418969380134
chr1:243101770:GAAGGCGCGCCCTTGTGACGTCACG	25	Long Reads (vamos)	16bp+	5	4.07086614173228	2.47906511686039
chr1:243104117:AAAAC	5	Long Reads (vamos)	4-6bp	6	6.02479338842975	0.374380165289256
chr1:243119940:ATCC	4	Long Reads (vamos)	4-6bp	14	14.4132231404959	0.894490358126722
chr1:243131480:AAAAACA	7	Long Reads (vamos)	7-15bp	6	5.976	0.136516129032258
chr1:243131590:TTTACTATAATA	12	Long Reads (vamos)	7-15bp	2	2.01428571428571	0.0142857142857143
chr1:243136614:AAGTAATGTGAATACAGAAATCAAGAAGAGTACAATCCTTGTTCTCCAGCAAAGAGTCTAGTGGGAAAGATACATTTTGAAAAATTTACGCAAAATAGTAAGTTTTTATACTGGGTGTTGGTATTACTCCAGTTGAGATGCGTGGGCAAAACCAGGGGTCACCAATCTCTGTAAAGAGCCAGAGGGTGAAGGTTTTGGTCTTTGAGGGACACAGGGTCT	219	Long Reads (vamos)	16bp+	2	2	0
chr1:24314618:TATA	4	Long Reads (vamos)	4-6bp	23	25.0902255639098	728.143312827523
chr1:243146893:CCCTAACCAGTAAAGACCAATTGTGAATCCC	31	Long Reads (vamos)	16bp+	3	3.07142857142857	0.0912220309810671
chr1:24315011:CCTGCAAGCCAGACAGCCCC	20	Long Reads (vamos)	16bp+	2	1.98717948717949	0.0128205128205128
chr1:243152222:TTTTTTTTTTTTTTTTTGAGATAGAGTCTCGCTCTGTCACCCAGGCTGGAGTGCAGCGGCACAATCTCGGCTCACTGCAACCTCTGCCTCCCGGATTCAAACAATTCTCCTGCCTCAGCCTCCCGAGTAGCTGGGACTACAGGCACGTACCACCATGCCCAGCTAATTTTTTCTATTTCTAGTAGAGACGGGGTTTCACCGTGTTAGCCAGGATGGTCTCTATCTCCTGACCTCGTGATCTGCCTGCCTCGGCCTCCCAAAGTGCTGGGATTACAGGCGTGAACCACCG	289	Long Reads (vamos)	16bp+	2	2	0
chr1:243191940:GTGCTCAAATGAGAATA	17	Long Reads (vamos)	16bp+	2	1.98666666666667	0.0133333333333333
chr1:243193441:CCACTACACAGAGAGCCAAATAAAACTGAT	30	Long Reads (vamos)	16bp+	2	2	0
chr1:243205928:AGA	3	Long Reads (vamos)	2-3bp	23	22.8731343283582	6.06649085400067
chr1:243206648:AAAATATGTATTTT	14	Long Reads (vamos)	7-15bp	2	1.95833333333333	0.0404929577464789
chr1:243214989:GAACATAAATTGTGAAGATTTCATGGACATTTATTAGTTCCCCAAATTAATACTTTTATAATTTCTTATGCCTGTCTTTACTGAAATCTCT	91	Long Reads (vamos)	16bp+	2	2	0
chr1:243220406:GAGAAAAAAAAAGGCTTGAATAAAACCAACA	31	Long Reads (vamos)	16bp+	2	1.98666666666667	0.0133333333333333
chr1:243231153:CAT	3	Long Reads (vamos)	2-3bp	12	12.4912280701754	1.72116131035553
chr1:243234144:AGAGAAAGAAATAGCTGGCCTCACATTAGGACTATCGGTCTACACAGT	48	Long Reads (vamos)	16bp+	2	2	0
chr1:243237354:AATTTTAATTCATTT	15	Long Reads (vamos)	7-15bp	2	2	0.0222222222222222
chr1:243243497:ATTT	4	Long Reads (vamos)	4-6bp	10	9.76	0.830707070707071
chr1:243245713:AAAACAA	7	Long Reads (vamos)	7-15bp	12	12.1911764705882	0.79281045751634
chr1:243249418:AAAT	4	Long Reads (vamos)	4-6bp	10	9.49579831932773	0.777524569149694
chr1:243254187:AAAT	4	Long Reads (vamos)	4-6bp	9	8.848	0.871870967741936
chr1:24326332:CCCTCTTCTCCTCCAC	16	Long Reads (vamos)	16bp+	6	6.15	0.515126050420168
chr1:243268859:GCCTCTGGTGCTGGAGTCCTCTGGAGGACTGGGCTGTCAGAGTGGGGCAGCGGGGTGCAGCGCGGGGAGGGCTTTTCTCTTTCTTCGT	88	Long Reads (vamos)	16bp+	2	2	0
chr1:243271325:AAATATATAATAT	13	Long Reads (vamos)	7-15bp	4	3.88297872340426	0.10443834362846
chr1:243274500:ATTTATGT	8	Long Reads (vamos)	7-15bp	4	3.95744680851064	0.0411805078929307
chr1:243275276:TTTCTTTCCCTCCCTC	16	Long Reads (vamos)	16bp+	2	2.44144144144144	0.248812448812449
chr1:243301519:AAGTCTGCATCCCCATTTC	19	Long Reads (vamos)	16bp+	2	2	0
chr1:243308364:ACCATGCCACTTTGAACAGA	20	Long Reads (vamos)	16bp+	2	2	0
chr1:243327257:TAAAATTATAATTTATAATTTTATAGAAAT	30	Long Reads (vamos)	16bp+	12	11.1	1.43953488372093
chr1:243327885:TTTG	4	Long Reads (vamos)	4-6bp	9	8.91803278688525	0.439506841891343
chr1:243332405:CTGGAGGTGATTATCGTAGTCCAGGT	26	Long Reads (vamos)	16bp+	20	19.8905109489051	1.25998282524689
chr1:243338980:GACCTCAGAAAGTGGGGTGGGCGGCAGGAGGGAGCAGACAGCTAGTGGGCAGAG	54	Long Reads (vamos)	16bp+	3	3	2.55769230769231
chr1:243345774:TTAGAAGCATTTGCAATA	18	Long Reads (vamos)	16bp+	2	1.98717948717949	0.0128205128205128
chr1:243346954:CACTCATCATTTTGCCAGTCCCCTTCCTCAATCCTATTCCAT	42	Long Reads (vamos)	16bp+	3	3	0
chr1:243348990:AAAAACAAAACAAA	14	Long Reads (vamos)	7-15bp	3	2.81196581196581	0.188476274683171
chr1:24335204:TGGGAGAGGGAGACCTGTGT	20	Long Reads (vamos)	16bp+	3	2.55084745762712	0.249529190207156
chr1:243354921:CAGTATGAGACAGACCACGCTACAAAGAGATTCCTGATCTAACTCTAGGCTGTTCATGAGTGTTAGACACA	71	Long Reads (vamos)	16bp+	2	2	0
chr1:243360820:CAAAA	5	Long Reads (vamos)	4-6bp	8	8.04878048780488	0.341863254698121
chr1:243361973:CACAGTAACTGGATGGATAGGTGGGTCAAGAGATGGCCAAGTGACTGCCTCAAGTAA	57	Long Reads (vamos)	16bp+	8	8	0
chr1:243372897:ATATCT	6	Long Reads (vamos)	4-6bp	12	11.6311475409836	1.20993090367159
chr1:243379547:ACACACACATAA	12	Long Reads (vamos)	7-15bp	3	3	0.0388349514563107
chr1:243386443:GTAATCCCAGCACTTTGGGAGGCCGAGACAGGCGGATCACGAGGTCAGGA	50	Long Reads (vamos)	16bp+	2	2	0
chr1:243388735:TGGTGGTGCGTGCCTGAGTCCTGGCTATTTGGGAGGCTACG	41	Long Reads (vamos)	16bp+	8	8	0
chr1:243391870:GGTTTGGGCAGT	12	Long Reads (vamos)	7-15bp	2	2	0
chr1:243391907:CCTTTGCCCGGTAGCTCATCTGAAGTGTGGCTCACCAGG	39	Long Reads (vamos)	16bp+	2	1.98823529411765	0.0117647058823529
chr1:243399501:TTAT	4	Long Reads (vamos)	4-6bp	6	5.93333333333333	0.198198198198198
chr1:24344957:CCCTCCACACCTGTGCC	17	Long Reads (vamos)	16bp+	43	41.9130434782609	5.71501110758489
chr1:243450609:TATAACCTGGTTTTGTTTGTTTGTTTGTTTTG	32	Long Reads (vamos)	16bp+	2	2	0
chr1:243454868:AAACTTCCCAGATACGGTGGGAAT	24	Long Reads (vamos)	16bp+	3	3	0
chr1:243459172:CTTTACAATAGT	12	Long Reads (vamos)	7-15bp	2	2.01449275362319	0.0144927536231884
chr1:243462848:AAAAC	5	Long Reads (vamos)	4-6bp	6	5.70338983050847	0.415543966391424
chr1:243470464:TTTTTTTTTCCTTTTCC	17	Long Reads (vamos)	16bp+	2	2.34745762711864	0.279950746052441
chr1:243472521:TCCAGGCTGAAAATGAGTCACCTATGGTCAACTGTG	36	Long Reads (vamos)	16bp+	2	2	0
chr1:243475089:GACACGCACAGGCCCAAGCTCTGTCCTGCAGCCCCTCCCG	40	Long Reads (vamos)	16bp+	2	2	0
chr1:243480278:ATGG	4	Long Reads (vamos)	4-6bp	306	302.70802919708	225.458243881494
chr1:243481780:CCAAAACAA	9	Long Reads (vamos)	7-15bp	3	2.98876404494382	0.0339632277834525
chr1:243486792:TGGCACCTTCTTGCCATGCAGCAATGTCATGATGTCATTTGTCACGTTTC	50	Long Reads (vamos)	16bp+	2	2	0
chr1:243516653:AGCAATCCTCCTGCCTCAGCCTCCTGA	27	Long Reads (vamos)	16bp+	3	3	0
chr1:24352537:CTTGGCAGATGTGAGCAGGTGTGAG	25	Long Reads (vamos)	16bp+	2	1.9873417721519	0.0126582278481013
chr1:243525763:AAAG	4	Long Reads (vamos)	4-6bp	13	16.6590909090909	350.684420541291
chr1:243525812:GGAG	4	Long Reads (vamos)	4-6bp	39	32.5263157894737	423.175438596491
chr1:243527982:TACCATAACTTTCTGCCTAAA	21	Long Reads (vamos)	16bp+	2	2	0
chr1:24353477:GTAGAGGGTAGATGGGGGTGTGTATGGGTGG	31	Long Reads (vamos)	16bp+	3	2.93670886075949	0.0856864654333009
chr1:243535119:TTTAAAATAAT	11	Long Reads (vamos)	7-15bp	10	10.2727272727273	2.5
chr1:243538370:ACAAAGAGAAAAAAAGGA	18	Long Reads (vamos)	16bp+	2	1.99009900990099	0.0099009900990099
chr1:2435454:GGCTGGA	7	Long Reads (vamos)	7-15bp	5	4.68269230769231	0.315814040328603
chr1:243551801:ATGAATGTATAAACATGA	18	Long Reads (vamos)	16bp+	2	1.98648648648649	0.0135135135135135
chr1:24355889:TCATTTATCTTTTTTTTTTTTTTTTTCTTGCGATGGAGCCTCGCTTTGTCACCCAGGCTGGAGTGCAGTGGCATGATCTTGGCTCACTGCAACCTCCGCCTCCCGGGTTCAAGCGATTCTCCTGCCTCAGCCTCCTGAGTAGCTGGGACTACAGGTGCCTGACACCACGCTTGGCTAATTTTTGTATTTTTAGTAGAGACGGGGTTTCACCATATTGGCCAGGCTGGTCTCGAACTCCTGACCTTGTGATCCACTCGCCTCAGCCTCCCAAAGTGCTGGGATTACAGGCGTGAGCCACTGCACCTGGCCAGTTTTTGTCTCTTTTAGATCAGTTCCTCCATTGCC	345	Long Reads (vamos)	16bp+	2	2	0
chr1:243563436:AAAATGGATATGGCCAAGA	19	Long Reads (vamos)	16bp+	2	2	0
chr1:243565683:TCTCTTCTCAGCCTCTGGTTTC	22	Long Reads (vamos)	16bp+	2	2	0
chr1:243583540:AAAAAAGAAAA	11	Long Reads (vamos)	7-15bp	4	4.50746268656716	0.552575468522051
chr1:243587614:ATAC	4	Long Reads (vamos)	4-6bp	8	8.00943396226415	0.314195867026056
chr1:243587769:TAAATTTCAAATTTTTTATATTT	23	Long Reads (vamos)	16bp+	2	2	0
chr1:243589306:AAAAAAAAAGAAAAAAG	17	Long Reads (vamos)	16bp+	3	2.632	0.428
chr1:243591628:ATAAAAAATAGCTGTTGAAAAT	22	Long Reads (vamos)	16bp+	2	2	0
chr1:2435928:CCTTTCCTCCTTCCTCCCTCCA	22	Long Reads (vamos)	16bp+	21	20.5	77.1423357664234
chr1:243597496:TTTTG	5	Long Reads (vamos)	4-6bp	5	5.0126582278481	0.166504381694255
chr1:243613076:CATATATATA	10	Long Reads (vamos)	7-15bp	12	11.7538461538462	0.481574239713775
chr1:243629277:AAAATAAATAATAAA	15	Long Reads (vamos)	7-15bp	2	2	0
chr1:243636155:ATACACAGTAGGTAGTAATA	20	Long Reads (vamos)	16bp+	2	2	0
chr1:24363747:ATCCAGAAATCC	12	Long Reads (vamos)	7-15bp	2	2	0
chr1:243641273:ACACACATACATATAT	16	Long Reads (vamos)	16bp+	4	3.60869565217391	0.257818459191457
chr1:243648256:AAAAGAAAAGAAAAAG	16	Long Reads (vamos)	16bp+	2	2.45945945945946	0.286977886977887
chr1:243663433:GGGGAGGGAGGCAGTGCAGGGA	22	Long Reads (vamos)	16bp+	3	2.77777777777778	0.174603174603175
chr1:243677526:AAAAAACATACTTTTC	16	Long Reads (vamos)	16bp+	2	2.19101123595506	0.179009193054137
chr1:243697176:TATAAAAAATAACTATTTT	19	Long Reads (vamos)	16bp+	2	2	0
chr1:243701092:TAAAAGCTGAAGTCGTAAG	19	Long Reads (vamos)	16bp+	2	1.97619047619048	0.0235226620768789
chr1:243704304:AATAAATGATACAAGCATAGTCCCAGCCCTCATGGAGCTTT	41	Long Reads (vamos)	16bp+	2	2	0
chr1:243718970:ATTCCCCTAAGGGA	14	Long Reads (vamos)	7-15bp	3	2.93203883495146	0.0639634494574529
chr1:243720324:TAAAAATGGT	10	Long Reads (vamos)	7-15bp	3	2.95918367346939	0.0395539659162634
chr1:24372181:AAAAC	5	Long Reads (vamos)	4-6bp	6	5.8828125	0.277497539370079
chr1:243726019:TCTGGAATTTCATACCTCCAACATTAATG	29	Long Reads (vamos)	16bp+	2	1.77450980392157	0.176373519704912
chr1:243730152:CCCAGGGACCAATCAGCACACACTTCCTCC	30	Long Reads (vamos)	16bp+	2	2	0
chr1:243731710:AAGTCAGTAAGCTC	14	Long Reads (vamos)	7-15bp	2	1.97183098591549	0.0277665995975855
chr1:24374242:TGTTTTTTTTTTT	13	Long Reads (vamos)	7-15bp	2	2.17391304347826	0.302822273073989
chr1:243752787:TTAACAGTACTAGTTAGT	18	Long Reads (vamos)	16bp+	2	2	0
chr1:243759325:AAATT	5	Long Reads (vamos)	4-6bp	6	5.5982905982906	0.432066018272915
chr1:243773180:AAAAACATATATATATA	17	Long Reads (vamos)	16bp+	3	2.56302521008403	0.282011109528557
chr1:243795446:TTGTTTTTTTTTT	13	Long Reads (vamos)	7-15bp	3	2.80645161290323	0.254917387883556
chr1:243798133:GGCCTCCCAAAGTGCTGGGATTACA	25	Long Reads (vamos)	16bp+	2	1.98571428571429	0.0142857142857143
chr1:24380749:TTGTCCAGAGCCTAAG	16	Long Reads (vamos)	16bp+	2	1.97297297297297	0.0266567937800815
chr1:243828065:AAC	3	Long Reads (vamos)	2-3bp	10	9.728	1.03832258064516
chr1:243834508:TTGAGTACACA	11	Long Reads (vamos)	7-15bp	3	2.94285714285714	0.0543956043956044
chr1:243840171:AAAAATAAA	9	Long Reads (vamos)	7-15bp	3	2.98039215686275	0.0590176664725296
chr1:243845588:AAAAAAAAAAAAAAAG	16	Long Reads (vamos)	16bp+	2	2.48818897637795	0.537557805274341
chr1:243848213:TTCAAGTACCATCTCCCTGTAAACT	25	Long Reads (vamos)	16bp+	2	2	0
chr1:243850295:GGC	3	Long Reads (vamos)	2-3bp	9	9.29752066115702	1.22741046831956
chr1:243865415:TTTTTGTTTGTTTTTGT	17	Long Reads (vamos)	16bp+	2	2.02	0.0197979797979798
chr1:243867926:ACACATATATACATATAGGTATATACATGTAAT	33	Long Reads (vamos)	16bp+	4	4.01	0.01
chr1:243871369:TACATATATATGTATATATTA	21	Long Reads (vamos)	16bp+	2	1.9873417721519	0.0126582278481013
chr1:243876198:AAAAAGTATGTTGTTTGT	18	Long Reads (vamos)	16bp+	2	2	0
chr1:243885933:TATC	4	Long Reads (vamos)	4-6bp	35	34.7651515151515	3.24976867915799
chr1:243890218:GAAAGGAACAGAGAGA	16	Long Reads (vamos)	16bp+	2	1.97872340425532	0.0210478151452757
chr1:243902601:TATC	4	Long Reads (vamos)	4-6bp	18	18.2781954887218	2.68717247664616
chr1:243907156:TTTC	4	Long Reads (vamos)	4-6bp	33	32.4485294117647	9.74547930283224
chr1:243907968:CTTT	4	Long Reads (vamos)	4-6bp	39	39.3897058823529	12.6544117647059
chr1:243909618:GTTTGGTTTTTTTTT	15	Long Reads (vamos)	7-15bp	3	3.25806451612903	0.209284028324154
chr1:243911447:TGTAATATTTTTCCCACCTAAATTCACAAAACATC	35	Long Reads (vamos)	16bp+	2	2	0
chr1:243911933:AAAAAAAC	8	Long Reads (vamos)	7-15bp	4	3.84615384615385	0.735837805605247
chr1:243912443:AGAA	4	Long Reads (vamos)	4-6bp	11	12.8872180451128	23.2523353839143
chr1:243925483:TGTATGTG	8	Long Reads (vamos)	7-15bp	4	4.3801652892562	0.354269972451791
chr1:243929752:TTGTTTTT	8	Long Reads (vamos)	7-15bp	3	2.91139240506329	0.133073677377475
chr1:243939407:GCATGACTAAGCATTCTCTTTCCTTCCT	28	Long Reads (vamos)	16bp+	2	2	0
chr1:243941067:GTATCCCCCACACGAGAAACCAGCAGGCAGTATCTCCCAGGTGAAGCACACGGCACGGAGCCCGTAT	67	Long Reads (vamos)	16bp+	3	2.98684210526316	0.0131578947368421
chr1:243946182:AAACA	5	Long Reads (vamos)	4-6bp	5	5.17045454545455	0.257967607105538
chr1:243947919:TTTTG	5	Long Reads (vamos)	4-6bp	8	8.015625	0.440698818897638
chr1:243949796:TTTTTG	6	Long Reads (vamos)	4-6bp	9	8.60740740740741	0.807407407407407
chr1:243958343:AAAAAAAAATAA	12	Long Reads (vamos)	7-15bp	4	4.2755905511811	0.280589926259218
chr1:24396241:TATC	4	Long Reads (vamos)	4-6bp	19	18.9461538461538	0.873047107930829
chr1:243964738:AAAAAAAAAAAAAAAAG	17	Long Reads (vamos)	16bp+	3	3.3515625	0.497477854330709
chr1:243971727:TTTC	4	Long Reads (vamos)	4-6bp	10	10.2076923076923	1.2200954084675
chr1:243972053:TCTT	4	Long Reads (vamos)	4-6bp	59	59.1911764705882	20.6002178649237
chr1:243979526:GGCCAGGAGTGGGGGGGGGTGGGACGGAAGGTACCCACGAGGGTGGCGGGTGGGGCCATC	60	Long Reads (vamos)	16bp+	20	18.3649635036496	46.2187634177759
chr1:243980208:ATAAAAATATTTTAAATTTATGTACTGAT	29	Long Reads (vamos)	16bp+	3	2.67368421052632	0.222172452407615
chr1:243988589:TTACTGAATAGCAAACTCCAGAGTTGGG	28	Long Reads (vamos)	16bp+	2	2	0
chr1:243988898:TTTTTTTCT	9	Long Reads (vamos)	7-15bp	6	6.14925373134328	1.60161598024913
chr1:243990606:GGAACTCCTCTTTTTAAAACCATCAGATCTCATGAGACTTATTCACTATCATGAGAATAGCACAGGAAAGACTGGCCTCCATGATTCAATTACCTCCCACTGGGTCCCTCCCACAACACTTGGGAATTCAAGATGAGATTTGGGTGGGGACACAGCCAA	159	Long Reads (vamos)	16bp+	2	2	0
chr1:243998711:ACACACGTAGACACACACAGACATACACACATCCACACAAAGACTCACAT	50	Long Reads (vamos)	16bp+	3	2.73214285714286	0.305984555984556
chr1:244002662:GAAAAAAGAAAGAAA	15	Long Reads (vamos)	7-15bp	2	2.12173913043478	0.125400457665904
chr1:244003235:TGTGTGCC	8	Long Reads (vamos)	7-15bp	4	3.92307692307692	0.188200149365198
chr1:244009532:AAAAAAAAAAAAAC	14	Long Reads (vamos)	7-15bp	2	2.40540540540541	0.606879606879607
chr1:244013281:ATTT	4	Long Reads (vamos)	4-6bp	18	18.25	2.76908396946565
chr1:244022347:TTTTG	5	Long Reads (vamos)	4-6bp	7	7.20740740740741	0.658153676064124
chr1:24402744:CAAAAAAA	8	Long Reads (vamos)	7-15bp	5	4.56923076923077	0.526177698270721
chr1:244038972:TGCTTCCTCTTTCTCTCTTTCTCA	24	Long Reads (vamos)	16bp+	2	1.96052631578947	0.0384210526315789
chr1:2440390:CCTCTCTCCATGTCTGTCGCTGGCCTTGCCCGGCCCGCCCGGGGATCTTGCATTGCTGCGACCAGGGAT	69	Long Reads (vamos)	16bp+	25	20.1014492753623	109.799851898868
chr1:244041365:TTTCCTTCTCTTCTGCCCTCTCCCTTC	27	Long Reads (vamos)	16bp+	2	1.98837209302326	0.0116279069767442
chr1:244048595:CCCGCC	6	Long Reads (vamos)	4-6bp	9	9.31111111111111	1.51442786069652
chr1:244048671:CGCTCGCTCCCT	12	Long Reads (vamos)	7-15bp	2	2.02816901408451	0.0277665995975855
chr1:24405470:TTTTGTTGTTGATTTGAATTTTCC	24	Long Reads (vamos)	16bp+	2	2	0
chr1:244066147:TTTTTTTTCTTTTTC	15	Long Reads (vamos)	7-15bp	3	2.56034482758621	0.265892053973014
chr1:244068291:ATGTTTTGTTTTG	13	Long Reads (vamos)	7-15bp	2	2	0
chr1:24407011:CAATATGGTACTTCCCCAGTATTTCCTA	28	Long Reads (vamos)	16bp+	2	2	0
chr1:244070795:TTTTTG	6	Long Reads (vamos)	4-6bp	5	4.96031746031746	0.150412698412698
chr1:244070998:ACGGGGTTTCTCC	13	Long Reads (vamos)	7-15bp	2	2	0
chr1:244071705:AAAT	4	Long Reads (vamos)	4-6bp	11	10.3589743589744	2.21485411140584
chr1:244078665:TTTTC	5	Long Reads (vamos)	4-6bp	9	9.21969696969697	0.829227388387694
chr1:244083098:GACCTTGACAAGAGCAGTGTCCCAGGAGTCGGTGCTGGTATGGGGAGGATCCAGG	55	Long Reads (vamos)	16bp+	2	2	0
chr1:244083348:TCCCATTCCTCCCCTCCCTCTCTCCT	26	Long Reads (vamos)	16bp+	2	1.98630136986301	0.0136986301369863
chr1:244086688:TTTGTTT	7	Long Reads (vamos)	7-15bp	5	5.1864406779661	0.187165000724323
chr1:244090042:GGTGAGCTCGGTTTG	15	Long Reads (vamos)	7-15bp	2	1.97183098591549	0.0277665995975855
chr1:244095420:AGTGACATGAGTACAGTGTGGGGAGCAGACTTGGGGACTGGACCA	45	Long Reads (vamos)	16bp+	3	3.01063829787234	0.0106382978723404
chr1:244104209:TTAAAAACCAAATACATATA	20	Long Reads (vamos)	16bp+	2	2	0.0238095238095238
chr1:244105932:TTTTTCCTTTTTGCTT	16	Long Reads (vamos)	16bp+	2	2.07692307692308	0.0717948717948718
chr1:2441212:CCCCTGC	7	Long Reads (vamos)	7-15bp	4	3.94736842105263	0.0503027480204937
chr1:244123007:TATGTTAAATTGTCAAAA	18	Long Reads (vamos)	16bp+	2	2	0
chr1:244124900:TAAAACTCAATAGAAAAGAGGTATGCAAATAAACCTTTGGGTTCTATTATGTAAATACAT	60	Long Reads (vamos)	16bp+	2	2	0
chr1:244142011:AAAAAAAAAAAAAACCAAACAAACAAAC	28	Long Reads (vamos)	16bp+	2	2	0
chr1:244146484:TTTGTT	6	Long Reads (vamos)	4-6bp	5	5.04938271604938	0.172530864197531
chr1:244149137:AAAAAACAAACAAACAAA	18	Long Reads (vamos)	16bp+	3	2.95967741935484	0.0552714398111723
chr1:244156527:TTTC	4	Long Reads (vamos)	4-6bp	62.5	61.1376811594203	120.148788744314
chr1:24417150:CATTTAGTCAGTCGGTTGGTATGTATACAAGTCACTGTCAGGCTCTGGGCTAGATCT	57	Long Reads (vamos)	16bp+	2	2	0
chr1:244175167:CAGTCCA	7	Long Reads (vamos)	7-15bp	6	5.69090909090909	0.288907422852377
chr1:244175842:ACATCGCTCTACCCTCTGC	19	Long Reads (vamos)	16bp+	3	2.94505494505495	0.0747252747252747
chr1:244186159:ATACACACATAT	12	Long Reads (vamos)	7-15bp	5	4.95967741935484	0.0390112772095463
chr1:244190550:GAGACCACCCGAAAGCAGCCACTAACTACACCATGAGTTTCAAGGGTTTG	50	Long Reads (vamos)	16bp+	5	4.77685950413223	0.191460055096419
chr1:244190942:GGGGGGGCG	9	Long Reads (vamos)	7-15bp	2	2.30645161290323	0.360608444794125
chr1:244193562:TTATCTCTTTGTGGTATCTCCTTCTA	26	Long Reads (vamos)	16bp+	3	2.81111111111111	0.154931335830212
chr1:244212867:CAAAGAAGCTCAC	13	Long Reads (vamos)	7-15bp	2	2	0
chr1:244229735:GACATCCAGCTTAGCATGTAGAG	23	Long Reads (vamos)	16bp+	3	3	0
chr1:244232383:CAGAAGGTCTTTCCC	15	Long Reads (vamos)	7-15bp	2	2	0
chr1:244243406:AAAT	4	Long Reads (vamos)	4-6bp	5	5.47959183673469	0.334630759520303
chr1:244246993:ATCTATCTATCT	12	Long Reads (vamos)	7-15bp	12	12.0458015267176	0.290193775689959
chr1:244263351:GGAGGAAGGAAATACCGGAG	20	Long Reads (vamos)	16bp+	13	11.8015267175573	5.16030534351145
chr1:244273061:TTTTC	5	Long Reads (vamos)	4-6bp	7	7.26153846153846	6.73726893261777
chr1:244275125:GGGAGAGAGATAGCAGTGA	19	Long Reads (vamos)	16bp+	66	66.6814814814815	15.3679380873411
chr1:244288289:AGCTAACATTTAT	13	Long Reads (vamos)	7-15bp	2	1.9873417721519	0.0126582278481013
chr1:244290848:TTTCTTTTTTTT	12	Long Reads (vamos)	7-15bp	2	2.04587155963303	0.155283724091064
chr1:244295790:TAT	3	Long Reads (vamos)	2-3bp	12	13.0806451612903	7.00157356412274
chr1:244296965:AAT	3	Long Reads (vamos)	2-3bp	10	9.79611650485437	0.458023986293547
chr1:244301749:AAATAA	6	Long Reads (vamos)	4-6bp	7	7.0241935483871	0.251442433779177
chr1:244302755:TATATATATGTGTGTGTGTATA	22	Long Reads (vamos)	16bp+	3	3.11926605504587	0.106014271151886
chr1:244304662:TTTTCTTTTTTTT	13	Long Reads (vamos)	7-15bp	2	1.90291262135922	0.0885208452312964
chr1:244311230:TTCTCCTTCTCCTTCT	16	Long Reads (vamos)	16bp+	2	2	0.0229885057471264
chr1:244312264:CTTGGATCCACAACACTCAGCTG	23	Long Reads (vamos)	16bp+	2	2	0
chr1:244313039:ATATATAG	8	Long Reads (vamos)	7-15bp	10	9.75806451612903	0.396275898242853
chr1:244323628:GTTGTTGTTGTC	12	Long Reads (vamos)	7-15bp	2	1.95774647887324	0.041046277665996
chr1:244324235:GTGATGCTCCCACAAGCCCAGGAACGCCAGAGATTGCCACCAAACCGCCAGAGCTGGAGGG	61	Long Reads (vamos)	16bp+	2	2	0
chr1:2443274:TGGGGGAGGGGTGGCCCAGGCCCCAGTCCTCAAA	34	Long Reads (vamos)	16bp+	2	2	0
chr1:244331541:ACACATATATATATA	15	Long Reads (vamos)	7-15bp	2	2	0
chr1:244332259:TTTTTGTTTGTTTGAGTTTTGGGTT	25	Long Reads (vamos)	16bp+	2	2	0
chr1:244332686:AAGG	4	Long Reads (vamos)	4-6bp	68	67.3333333333333	11.7462686567164
chr1:244332987:GAAAG	5	Long Reads (vamos)	4-6bp	9	9.11111111111111	0.515555555555556
chr1:244345720:AAAAT	5	Long Reads (vamos)	4-6bp	5	5.10975609756098	0.148298705209274
chr1:244346393:AAAAC	5	Long Reads (vamos)	4-6bp	6	5.92741935483871	0.425583530028849
chr1:24435290:TAAAAATCTTAGAAGAAAA	19	Long Reads (vamos)	16bp+	2	2.01190476190476	0.0119047619047619
chr1:244355384:ATTG	4	Long Reads (vamos)	4-6bp	6	6	0.15
chr1:244356893:CCTTTCTTCTTTTCTTTTCTTTT	23	Long Reads (vamos)	16bp+	2	2.00862068965517	0.165142428785607
chr1:244358628:ATATATATATACACACAC	18	Long Reads (vamos)	16bp+	2	1.98666666666667	0.0133333333333333
chr1:244367945:TTTTG	5	Long Reads (vamos)	4-6bp	6	5.79545454545455	0.40822345593338
chr1:244369679:TGGTTAGGACTAGGTGTGCTGTTTGCAT	28	Long Reads (vamos)	16bp+	3	3	0
chr1:24437575:CAGGAGGTCTGGAAC	15	Long Reads (vamos)	7-15bp	2	2	0
chr1:244376693:TAATTCAATTGAA	13	Long Reads (vamos)	7-15bp	3	3	0
chr1:244376817:CTTTTTTTTTTTGAGACGGAGTCTCGCTGTCTCCCAGGCTGGACTGCAGTGGCGTGATCTCAGCTCACTGCAAGCTCCGCCCCCCGGGTTCACGCCATTCTCCTGCCTCAGCCTCCCGAGTAGCTGGGACTACAGGCACCCGCCACCATGCCCGACTAATTCTTTTTTGTATTTTTAGTAGAGATGGGGTTTCACCGTGTTAGCCAGGATGGTCTCGATCTGACTTCATGATCCGCCTGCCTCGGCCTCCCAAAGTGCTGGGATGACAGGCGTGAGCCA	279	Long Reads (vamos)	16bp+	2	2	0
chr1:244378911:TTTTATCTTTTATTTAT	17	Long Reads (vamos)	16bp+	2	2.24299065420561	0.185681537647681
chr1:244389874:ATAATAGATATATTATTAATAATCTAATAATAGATATATTATATATATAAATAGAA	56	Long Reads (vamos)	16bp+	3	2.98701298701299	0.012987012987013
chr1:244396766:AAAGAAAGAAAAGGAAAGAGAAAGAGAAACAG	32	Long Reads (vamos)	16bp+	3	2.952	0.0460645161290323
chr1:244397812:AAAAT	5	Long Reads (vamos)	4-6bp	26	29.2388059701493	488.995174503423
chr1:244398768:ATATATATACAC	12	Long Reads (vamos)	7-15bp	3	3.05343511450382	0.0971227246036406
chr1:244400501:CTGCAACCTCCGCCTCCCGGGTTCAACCGATTCTT	35	Long Reads (vamos)	16bp+	2	2	0
chr1:244401467:CCTTTAGTT	9	Long Reads (vamos)	7-15bp	4	4	0
chr1:244405919:ATATAGTATTTATATATAC	19	Long Reads (vamos)	16bp+	2	2	0
chr1:244419567:AAAAGCCAATGAAATGTCAGT	21	Long Reads (vamos)	16bp+	2	2	0
chr1:244421030:AGGGCCACGAGTTACACTGCC	21	Long Reads (vamos)	16bp+	1	1.20253164556962	0.163583252190847
chr1:244435510:TCTTCCTCCTTCATCCTCCTCCACCTCTGTCCTTCTCT	38	Long Reads (vamos)	16bp+	4	3.775	0.427941176470588
chr1:244455610:GATCTTGTTTTTCTGGAAAAA	21	Long Reads (vamos)	16bp+	2	2.27956989247312	0.203599812996727
chr1:244457204:AATCTGGGCCCCTGTGTCCAA	21	Long Reads (vamos)	16bp+	2	1.97183098591549	0.0277665995975855
chr1:244474398:TCAATGATCTTCTTCTATGT	20	Long Reads (vamos)	16bp+	2	2	0
chr1:244474521:ATCAAATATTTGATTATATTGTTCTTTGATT	31	Long Reads (vamos)	16bp+	2	2	0
chr1:24447555:AAAAGAAAAAAGTAGAGACTTTG	23	Long Reads (vamos)	16bp+	2	2	0
chr1:244482233:AGGTGAGAGGATTGCTTGAGCCCAGGGGTTCAAGACCAGTCTGGGAAACATAGCAAGACTTGTCTCTACAAAAAATATAAAAAATTTGCCAGGCATAGTGACTTGCATCTGTAGTCCCAACGACTTAGGAGGCTG	135	Long Reads (vamos)	16bp+	2	2	0
chr1:244485167:TTTTT	5	Long Reads (vamos)	4-6bp	5	4.95522388059702	0.840085287846482
chr1:244486251:GGAGTACTCGTGGGCCAGGTGTAGACCCTCGTAGTCACCTGGTGGGTGGTCCAGCATGT	59	Long Reads (vamos)	16bp+	18	17.804347826087	0.465090447476991
chr1:244503042:ATGATGCTAGAGTTG	15	Long Reads (vamos)	7-15bp	2	2.01149425287356	0.0114942528735632
chr1:244506006:AAAAAC	6	Long Reads (vamos)	4-6bp	6	6.07438016528926	0.336088154269972
chr1:244510804:TTTCTTTTTTT	11	Long Reads (vamos)	7-15bp	5	5.36363636363636	1.6530187369882
chr1:244515816:AATACTATTATAATATTTTAA	21	Long Reads (vamos)	16bp+	2	2.07058823529412	0.0663865546218487
chr1:244516191:AAT	3	Long Reads (vamos)	2-3bp	10	9.81308411214953	1.09680832304708
chr1:244516335:TTTG	4	Long Reads (vamos)	4-6bp	7	7.06034482758621	0.474587706146927
chr1:244525478:TAAAATATAATAAAATAAA	19	Long Reads (vamos)	16bp+	2	2	0
chr1:244529658:TTTTTATTTTAT	12	Long Reads (vamos)	7-15bp	2	2.11214953271028	0.10051137365544
chr1:244538935:ACTAGCCAACAGCATC	16	Long Reads (vamos)	16bp+	1	1.12658227848101	0.111976630963973
chr1:244552821:AAAGATATTTTATATTTTAT	20	Long Reads (vamos)	16bp+	2	2.22772277227723	0.177623762376238
chr1:244554466:CCAGCCAGGGCAACATGGTGAGACC	25	Long Reads (vamos)	16bp+	2	2	0
chr1:244558762:TCTCCT	6	Long Reads (vamos)	4-6bp	6	5.87903225806452	0.351101494885917
chr1:244563119:TATCCAGCCTATCATTAATGGGCATTTGGGTT	32	Long Reads (vamos)	16bp+	2	1.98571428571429	0.0142857142857143
chr1:244565711:TTCATAGA	8	Long Reads (vamos)	7-15bp	7	6.97938144329897	0.0412371134020619
chr1:244569040:TGGGTTCCTCATGGAGGAACCAGACTGTTCCTCATGGCACAGTCCCTCATGGCTTCCCTTGGCTAGGGGAGGGATACCA	79	Long Reads (vamos)	16bp+	2	2	0
chr1:244573412:AAAAC	5	Long Reads (vamos)	4-6bp	7	7.30769230769231	1.21485411140584
chr1:244576867:AATATATATGAAACATTTTACTTTAACTTA	30	Long Reads (vamos)	16bp+	3	2.8469387755102	0.130969913738691
chr1:244578666:ATATATACAGGTACATATATATACACACACATATATATATATACAGGC	48	Long Reads (vamos)	16bp+	3	2.94520547945205	0.0525114155251142
chr1:244581002:AAT	3	Long Reads (vamos)	2-3bp	9	8.70103092783505	0.774269759450172
chr1:244582388:TTTTTCTTTTTT	12	Long Reads (vamos)	7-15bp	2	2.44444444444444	0.283524904214559
chr1:244584007:CATACAATACCTC	13	Long Reads (vamos)	7-15bp	5	4.87394957983193	0.144993590656602
chr1:244600645:CAAATCCAGAGATATAGGATCCTCACTGGAAAAGTCACCACCATCAAAGAATCGATCAT	59	Long Reads (vamos)	16bp+	4	3.98611111111111	0.0138888888888889
chr1:244621003:ATATCTATATATTATATATAGATATATTTATATAAAT	37	Long Reads (vamos)	16bp+	9	10.5298507462687	6.32616990236786
chr1:244623058:TTTA	4	Long Reads (vamos)	4-6bp	10	9.93650793650794	2.74793650793651
chr1:24462943:AAAATAC	7	Long Reads (vamos)	7-15bp	10	10.1587301587302	0.230603174603175
chr1:244632393:AAAAAAAAAAAAAAAATG	18	Long Reads (vamos)	16bp+	3	2.92063492063492	0.201650793650794
chr1:244634726:ATCTGAGCTTCCTC	14	Long Reads (vamos)	7-15bp	2	2.0126582278481	0.0126582278481013
chr1:244636507:TCATGGGGTTGGTATGTTTGATTTAGGTGAATATTAAGG	39	Long Reads (vamos)	16bp+	2	2	0
chr1:244648639:ATATATAATACAGATTATATATTATAATATGTA	33	Long Reads (vamos)	16bp+	2	2	0
chr1:244656772:TTTTATTTATTTA	13	Long Reads (vamos)	7-15bp	2	2.01176470588235	0.0117647058823529
chr1:244660154:TTG	3	Long Reads (vamos)	2-3bp	12	12.4	2.07131782945736
chr1:244672874:TAA	3	Long Reads (vamos)	2-3bp	8	7.57851239669422	1.44586776859504
chr1:2446729:GGCAGAGGGGTCGGGGCC	18	Long Reads (vamos)	16bp+	4	4	0
chr1:244676764:TATAAAATATATATTATATATATTT	25	Long Reads (vamos)	16bp+	2	2.22222222222222	0.17478152309613
chr1:244682239:TTTTTACAGAGCGCTGATGGGTGCA	25	Long Reads (vamos)	16bp+	3	3.12359550561798	0.109550561797753
chr1:24468314:AATA	4	Long Reads (vamos)	4-6bp	6	6.09876543209877	0.240123456790123
chr1:244688613:TTTGTATCTGATGTACAT	18	Long Reads (vamos)	16bp+	2	1.98611111111111	0.0138888888888889
chr1:244696146:ACTCCTAAAATTA	13	Long Reads (vamos)	7-15bp	2	2	0
chr1:244699393:CAACAGGATGTA	12	Long Reads (vamos)	7-15bp	2	2	0
chr1:244715566:ATTT	4	Long Reads (vamos)	4-6bp	9	8.93913043478261	0.145385202135774
chr1:244718663:ATATACACACACACACACAC	20	Long Reads (vamos)	16bp+	3	3.5	2.6218487394958
chr1:244724649:AGTGACAAAAAAAGAA	16	Long Reads (vamos)	16bp+	3	3.31858407079646	0.379740834386852
chr1:244734559:TTAT	4	Long Reads (vamos)	4-6bp	7	6.95294117647059	0.259663865546219
chr1:244737360:CTTT	4	Long Reads (vamos)	4-6bp	7	7.30894308943089	1.34639477542316
chr1:244740756:TTA	3	Long Reads (vamos)	2-3bp	14	14.1384615384615	6.58533094812165
chr1:244740959:TTTCTTTCTTTCTTTTT	17	Long Reads (vamos)	16bp+	3	2.90977443609023	0.309979494190021
chr1:244742055:CCTGTAATCCCAGCACTTTGGGAGGCCGAGGCAGGTGGATCACCTGAGGTCAGGAGTTCGAGACCTGCCTGGCCAACATGGCAAAACCCCCGTCTCTACTAAAAATATAAAAAGTAGCCAGGAGTGGTGGCATGTGCCTATAATCCTGGCTACTCGGGAGGCTGAGGCAGGAGAATCTCTTGAACCTGGGAGGTGGAGTTTGCAGTGGGCCGAGATCATGCCACTGAACTCCAGCCTGGGGGACAGAGTGAGACTCTGTCTCAAAAAAAAA	271	Long Reads (vamos)	16bp+	2	2	0
chr1:244742762:TTTTTATTGTTGTTTTAAATAAACA	25	Long Reads (vamos)	16bp+	2	2	0
chr1:244742925:CACGCATACCCAAGCAGCATACACATAACCCAATTTGTA	39	Long Reads (vamos)	16bp+	3	3.09345794392523	0.198730382648563
chr1:244747925:TTTTTCTTATTTTTTATTTTTC	22	Long Reads (vamos)	16bp+	3	2.94957983193277	0.0482837202677681
chr1:244752636:TTTTG	5	Long Reads (vamos)	4-6bp	6	5.62962962962963	0.44098303911388
chr1:244754114:TTTATTTTTTATGTTTTGTAGAAACAGGGCTCACTATGTTGCCCAGGCTGG	51	Long Reads (vamos)	16bp+	2	2	0
chr1:244755350:TTTAT	5	Long Reads (vamos)	4-6bp	8	8.072	0.518967741935484
chr1:244756938:ATATATAAATATATATACACC	21	Long Reads (vamos)	16bp+	5	5.14285714285714	0.267428571428571
chr1:244764634:TTTG	4	Long Reads (vamos)	4-6bp	7	6.88461538461539	0.355489171023152
chr1:24477869:TTTCTT	6	Long Reads (vamos)	4-6bp	6	5.94814814814815	0.48236594803759
chr1:244781411:CTAAAGTGCTAGGATTACAGGCGTGAGCTGCCGCGCCCGGCCTTGTTGGTTCTTTTTCCTATCCTTGA	68	Long Reads (vamos)	16bp+	3	3	0
chr1:244786404:GCCCGGATTATTCTAATGTACCACTAAGGCCGAGAACCACTGGTATA	47	Long Reads (vamos)	16bp+	3	2.97802197802198	0.0217338217338217
chr1:244790626:TGAATGGAGT	10	Long Reads (vamos)	7-15bp	3	2.84146341463415	0.135049683830172
chr1:244793327:TTTTTG	6	Long Reads (vamos)	4-6bp	7	7.5	30.4022556390977
chr1:244796423:GTAGAGATGAGGTTTCACCATGTTGGCCAGGCTGGTCTTGAACTCCTGCTCATGTGATCCACCTGCCTTGGCCTCCCAAAGTTCTGGGATTACAGGCATAAGTCACTGCACCTGG	115	Long Reads (vamos)	16bp+	2	2	0
chr1:244799206:CAAGCACACACATTTAAAAATGTGTGAG	28	Long Reads (vamos)	16bp+	3	2.67924528301887	0.448517520215633
chr1:244803707:ATGGATGGATGAGAGAATGCAGTGACCACTTCCC	34	Long Reads (vamos)	16bp+	2	1.98571428571429	0.0142857142857143
chr1:244806866:GAAGGAAGGAAACTATTAAAGACCTCTTGAATCTTATCAAA	41	Long Reads (vamos)	16bp+	2	2	0
chr1:244807248:TTTCTTTTTCTTTCTTTCTTC	21	Long Reads (vamos)	16bp+	5	4.9375	0.293355855855856
chr1:244809085:TTTTTTTTTTTGAGACAGAGCCTTGCTCTTGTTGCCCAGGCTGGAGTGCAATGGCATGATCTCTGCTCACTGCAACCTCTGCCTGCTGGGTTCAAGCGATTCTCCTGCCTCAGCCTCCTGAGTAGCTGGGATTACAGGTGCACACCACCACGCCCGGCTAATTTTTTTTTTTT	173	Long Reads (vamos)	16bp+	3	3	0
chr1:244812854:AAAAAAC	7	Long Reads (vamos)	7-15bp	6	5.41791044776119	0.515767029514084
chr1:244816159:AAACAACAACAAC	13	Long Reads (vamos)	7-15bp	10	9.61111111111111	5.19955555555556
chr1:244817007:CCTCACCTT	9	Long Reads (vamos)	7-15bp	4	3.97872340425532	0.193090825897964
chr1:244827044:ATTTATTTATTT	12	Long Reads (vamos)	7-15bp	2	2.05434782608696	0.0519589106545628
chr1:244828387:TATTGATTATATATAAACTTGTATATGTATA	31	Long Reads (vamos)	16bp+	3	2.5607476635514	0.267501322518074
chr1:244829137:AATC	4	Long Reads (vamos)	4-6bp	8	7.69473684210526	0.597312430011198
chr1:244831622:TTTTGTT	7	Long Reads (vamos)	7-15bp	7	6.91304347826087	1.26245636305935
chr1:244837557:ACATACAGGTAAATTC	16	Long Reads (vamos)	16bp+	2	1.96428571428571	0.0348537005163511
chr1:244849796:CATTATGAATATC	13	Long Reads (vamos)	7-15bp	3	3.10588235294118	0.119607843137255
chr1:244851829:CTATCTCATAGCAGTTTTAGTTTTCTCA	28	Long Reads (vamos)	16bp+	2	2	0
chr1:244867390:AAAAAAGAAAGAAAAAG	17	Long Reads (vamos)	16bp+	2	2.1981981981982	0.178542178542179
chr1:244867478:TCTAAAAAACAAAACAAAACAAAAAACAAGATCGGGAGTGGTGGCTCACACCTGTAATCCCAGCACTTTGGGAGGCTGAGGTGGGCAGATCACCTGAGGTCAGGAGTTCGAGACCAGCCTGGCCAACATGTTGAAACCCCATCTCTACTAAAAACACAAAAAATAGCCAGGCGTGGTGGTGGCCGCCTGTAATCCCAGCTACTCAGGAGCCTGAGGCAGGAGAATCACTTGAACCTGGGAGGCGGAGGTTGCAGTGAGCTGAGACTGAGCCACTGAACTCCAGCCTGGGGGACAAAGCAAAACTTCG	307	Long Reads (vamos)	16bp+	2	2	0
chr1:2448697:CCCCCTGGTGCAGCCTCCTGGCTCCCCACCATC	33	Long Reads (vamos)	16bp+	2	2	0
chr1:244873107:TTTAT	5	Long Reads (vamos)	4-6bp	12	12.4503816793893	0.695596007046389
chr1:24487575:GGAAGGAAA	9	Long Reads (vamos)	7-15bp	15	14.1544117647059	3.3167211328976
chr1:244878384:TTA	3	Long Reads (vamos)	2-3bp	9	8.94117647058824	0.709376820034945
chr1:244879776:TTTG	4	Long Reads (vamos)	4-6bp	7	7.14772727272727	0.265282131661442
chr1:244883694:TTTTTTTTTGTTTTTT	16	Long Reads (vamos)	16bp+	3	3.11475409836066	0.284243327462403
chr1:244884824:AAAAAAA	7	Long Reads (vamos)	7-15bp	8	7.64661654135338	1.3362952836637
chr1:244885186:CTCTCTTCTCTCTT	14	Long Reads (vamos)	7-15bp	2	2.27	0.219292929292929
chr1:244888936:TTTTA	5	Long Reads (vamos)	4-6bp	7	7.08661417322835	0.30196225471816
chr1:244896870:TTTC	4	Long Reads (vamos)	4-6bp	9	8.81889763779528	1.4034495688039
chr1:244897190:TATT	4	Long Reads (vamos)	4-6bp	7	6.85555555555556	0.327215980024969
chr1:24490451:GGATTGTAAATGCACCAATCAGCACGCTGT	30	Long Reads (vamos)	16bp+	5	4.53333333333333	0.250980392156863
chr1:244904738:TTTTTTTTTTTTTTTTTTGACAGAATTTCGCTCTGTCGCCCAGGCTGGAGTGACAGTGGCGCGATCTTGGCTCACTACAAGCTCCGCCTTCCGGGTCACGCCATTCTCCTGCCTCCGCCTCCCGAGTAGCTGCGACTACAGGCGCCCGCCACC	153	Long Reads (vamos)	16bp+	2	2	0
chr1:244916163:TAAGATTAATTAATTC	16	Long Reads (vamos)	16bp+	2	1.9873417721519	0.0126582278481013
chr1:244918211:AAT	3	Long Reads (vamos)	2-3bp	19	18.4179104477612	15.7789249242509
chr1:244918707:GGGACCCGGGGAGGCAGGCG	20	Long Reads (vamos)	16bp+	7	7.02459016393443	0.057241566183444
chr1:244922845:TGAGCATGATTTGG	14	Long Reads (vamos)	7-15bp	4	4.31111111111111	0.216729088639201
chr1:244926317:TAAAGTATTATTATTATTATTATTATTTAGACAGAGTCTCACTCTGTCTCCCAGGCTGGAGTGCAGTGGTGTGATCTTGGCTCACTGCAACCTCCGCCTCCAGGTTCAAGTGATTCTCCTGTCTCAGCCTGTGGAGTAGCTGGGATTACGGGCATGCACCACCACACCCAGCTACCTTTTGTATTTTTAGTTGAGACAGGGTTTCGCCATGTTGGCCAGGCTGGTCTCAAACTCCTGGCCTCAAGTGACACCCCCGCCTTGGCCTCCCAAAGTGCTGGGATTACAGATGTGAGCCACCACACCCAGCCTAGC	312	Long Reads (vamos)	16bp+	2	2	0
chr1:244933755:AAAA	4	Long Reads (vamos)	4-6bp	10	9.50746268656716	7.54505667152957
chr1:244937048:GGGAGGGATGGAGGGATT	18	Long Reads (vamos)	16bp+	15	23.4402985074627	271.827236000449
chr1:244937687:TTTTCTAGCTTTCTTT	16	Long Reads (vamos)	16bp+	2	2.20353982300885	0.163558786346397
chr1:244938791:TTTTA	5	Long Reads (vamos)	4-6bp	9	9.05128205128205	0.273209549071618
chr1:244940222:AATA	4	Long Reads (vamos)	4-6bp	10	10.5175438596491	1.08376028566993
chr1:244941718:AAAAATACAAAA	12	Long Reads (vamos)	7-15bp	2	2.01162790697674	0.0116279069767442
chr1:244941914:TCCCAGCTACTAGGGAGGCTGAGGCAGGAGAATTGCTTGAACCCGGGAGGTGGAGGTTGCAGTGTGCCAAGATCGCGCCACTGCACTCCAGCCTGGGAGACAGAGTGAGACTCGTCTCAAAAAAAAAAAAAAATTAGTGGTGGTGGGCACCCTTAA	156	Long Reads (vamos)	16bp+	2	2	0
chr1:244943841:AATTTCCCATATACAAT	17	Long Reads (vamos)	16bp+	2	2	0
chr1:244944218:AAAG	4	Long Reads (vamos)	4-6bp	19	19.3059701492537	4.0184603299293
chr1:244947827:ACAAAAACTCTGCACAC	17	Long Reads (vamos)	16bp+	2	1.98765432098765	0.0123456790123457
chr1:244948999:AAAAT	5	Long Reads (vamos)	4-6bp	8	8.43689320388349	0.640586331620027
chr1:2449499:AACC	4	Long Reads (vamos)	4-6bp	9	8.58181818181818	0.594161801501251
chr1:244950253:TTTA	4	Long Reads (vamos)	4-6bp	11	11.1268656716418	1.46498709460218
chr1:244952367:AAGA	4	Long Reads (vamos)	4-6bp	48	47.762962962963	49.7792150359315
chr1:244954986:CGGTGGCTCACGCCTGTAATCTCAGCACTTTGGGAGGGTGAGGTGGGCGGATCATCTGAGGTCAGGAGTTCGAGACCATTCTGGCCAACATGGTGAAACCCTGTCTCTACTAAAAATACAAAAAATTAGCTGGGCGT	137	Long Reads (vamos)	16bp+	2	1.98591549295775	0.0140845070422535
chr1:244962139:ATA	3	Long Reads (vamos)	2-3bp	15	14.5384615384615	1.81633870005963
chr1:244966672:ATGTATATATACTCTACATATATGTATACGTATACATATACGTAT	45	Long Reads (vamos)	16bp+	3	3.02564102564103	0.0253080253080253
chr1:24496905:AAAAAAC	7	Long Reads (vamos)	7-15bp	4	3.68852459016393	0.579867226663054
chr1:244970620:CCCGCCCCGCCCCGCCTCTCTCC	23	Long Reads (vamos)	16bp+	5	5.72413793103448	1.24497751124438
chr1:244973186:ATTTTGCCAATATACTAATATAATA	25	Long Reads (vamos)	16bp+	2	2	0
chr1:244975860:AAAT	4	Long Reads (vamos)	4-6bp	9	9.10569105691057	0.324803411968546
chr1:244980110:TGGGAGGCTGAGGCAGGACAATGGCGTGGACCCAGGAGGTGGAGGTTGCAGTGAGCCGAGATCACGCCACTGCACTCCAGCAAGGGCAACACAGCGAGACTCCGTCTCAAAAAAAAAAAAAAAAAAGTTTTTAACAAGA	139	Long Reads (vamos)	16bp+	2	2	0
chr1:244980462:GGACTCCAGGTTTG	14	Long Reads (vamos)	7-15bp	2	1.97183098591549	0.0277665995975855
chr1:24498475:GAATAAGAAAATCTG	15	Long Reads (vamos)	7-15bp	2	1.98571428571429	0.0142857142857143
chr1:244996408:CCAGGAGGCAGGAATCACTGGAAGCTATCTGGACGTT	37	Long Reads (vamos)	16bp+	2	2	0
chr1:244999797:GTTTTTTT	8	Long Reads (vamos)	7-15bp	4	3.92741935483871	0.181681091004458
chr1:245005881:AAGGAGGAGAGCAATATTCCAGGCAGGAGTGTCCGTCACA	40	Long Reads (vamos)	16bp+	2	2	0
chr1:245006944:AAC	3	Long Reads (vamos)	2-3bp	10	9.48623853211009	0.844716275908936
chr1:245014031:AAAAAAAAAAAAAAAAAGAC	20	Long Reads (vamos)	16bp+	3	2.67441860465116	0.408793604651163
chr1:245019778:CTAAAAA	7	Long Reads (vamos)	7-15bp	5	5	0.037037037037037
chr1:245024524:TTTTCTTTTTCTTTT	15	Long Reads (vamos)	7-15bp	3	2.6	0.292436974789916
chr1:24502759:CCCCGCCCCGGT	12	Long Reads (vamos)	7-15bp	3	2.4954128440367	0.27081209650017
chr1:24503163:GCGGG	5	Long Reads (vamos)	4-6bp	5	4.89655172413793	0.279871692060946
chr1:24503301:CGCGACCTCGCCTCC	15	Long Reads (vamos)	7-15bp	2	2	0
chr1:245033691:TTTCCTTTCTTTCTTTCTTT	20	Long Reads (vamos)	16bp+	2	2.0253164556962	0.0506329113924051
chr1:245034600:AAAAAAAAAAAAAAAG	16	Long Reads (vamos)	16bp+	2	2.31958762886598	0.448883161512028
chr1:245044550:ATTT	4	Long Reads (vamos)	4-6bp	9	8.24107142857143	1.1395592020592
chr1:245045744:GTCTGACTGGTTGTGGACAGCAACCAT	27	Long Reads (vamos)	16bp+	2	1.66	0.226666666666667
chr1:2450476:CCTGCCCCCCCGCTCCCCG	19	Long Reads (vamos)	16bp+	14	15.3455882352941	4.73153594771242
chr1:245052015:AGTGGGTGATAAGGACGTTTTCTGAGATGAAGGGAGGGA	39	Long Reads (vamos)	16bp+	2	2	0
chr1:24505211:TTTTTTTTTTTTCTCTTTTTTCT	23	Long Reads (vamos)	16bp+	3	2.69767441860465	0.603197674418605
chr1:245057030:AAAAGGGAAGTGATGTACGG	20	Long Reads (vamos)	16bp+	2	2	0
chr1:245063164:CCACTTCACTCAGGGTTTGGTGTCACTTGTTCCAGGTCT	39	Long Reads (vamos)	16bp+	2	2	0
chr1:245064671:TTCTACATTCAATGGATTT	19	Long Reads (vamos)	16bp+	2	1.98611111111111	0.0138888888888889
chr1:24508016:GCCACTGCGCCGAGACTGC	19	Long Reads (vamos)	16bp+	3	3	0
chr1:245081100:TTTATTTTTTATTTTTTTA	19	Long Reads (vamos)	16bp+	5	4.28333333333333	0.927450980392157
chr1:245082686:TTTTA	5	Long Reads (vamos)	4-6bp	7	6.656	0.550064516129032
chr1:245090204:TAGGAGGAGTGGGTAACAGG	20	Long Reads (vamos)	16bp+	2	2	0
chr1:245090323:CCTGAGTGATAAT	13	Long Reads (vamos)	7-15bp	2	1.97647058823529	0.023249299719888
chr1:245093697:AAGAAAAGAA	10	Long Reads (vamos)	7-15bp	4	4.21774193548387	0.301796485706793
chr1:245100790:AAT	3	Long Reads (vamos)	2-3bp	9	8.67272727272727	0.589157631359466
chr1:245102330:TTTA	4	Long Reads (vamos)	4-6bp	10	9.80833333333333	0.45875350140056
chr1:245102847:GAGAGGCCAAGCATTGTTTATTTCAGTCCTCCACCCTGTGAGGCTGAGGAGGATCAGAGGTGGTCCTCTATGGTCAGGAGGGGGGACCA	89	Long Reads (vamos)	16bp+	18	17.0289855072464	7.07944567862054
chr1:245105622:AAAAAA	6	Long Reads (vamos)	4-6bp	5	5.12781954887218	1.14262930052404
chr1:245106505:TATATTTAAAA	11	Long Reads (vamos)	7-15bp	3	3.01136363636364	0.0113636363636364
chr1:245110385:AAAAC	5	Long Reads (vamos)	4-6bp	5	5.3010752688172	0.277933613838242
chr1:245116390:AAAAC	5	Long Reads (vamos)	4-6bp	6	6.00763358778626	0.576864357017029
chr1:245118795:AAAAG	5	Long Reads (vamos)	4-6bp	10	9.74626865671642	7.3035574009651
chr1:245126158:CTCGTGATCCACCCGCCTCGGCCTCCCAAAGTGCTGGGATGACAGGCGTGA	51	Long Reads (vamos)	16bp+	2	1.93589743589744	0.0607725607725608
chr1:245130323:TGTGTGTATGTGTGTGTATATATA	24	Long Reads (vamos)	16bp+	3	3.03333333333333	0.200560224089636
chr1:245130548:CAAAA	5	Long Reads (vamos)	4-6bp	8	7.84251968503937	0.594050743657043
chr1:245134138:TATCATCGATATC	13	Long Reads (vamos)	7-15bp	4	3.76190476190476	0.183150183150183
chr1:245135842:TTTTTG	6	Long Reads (vamos)	4-6bp	5	4.73282442748092	0.397298884321785
chr1:245143037:CCACCCATCCGTCCATCTGTCCACCCACCTGTCTGTCCAC	40	Long Reads (vamos)	16bp+	5	4.94495412844037	0.0895344886170574
chr1:245143234:TCCACCCGTCCGTCCATCTGTCCATCCACTCTGTCCACCTGTCTGTCCATCCACCCATCTACCCGTCTGTCCATTTGTCCACCCACTTTGTCCACCTGTCTGTCCATCCACACGTCCGTCCATCTGTCCACCCACCCGTCTGTCCA	146	Long Reads (vamos)	16bp+	2	1.98571428571429	0.0142857142857143
chr1:245147091:TTTTTGTATTTTTAGTAGGGACGGGGTTTCACCATGTTAGCCAGGACGGTCTCGATCTCCTGGCCTCGTGATCCACCCGCCTCAGCCTCCCAAAGTGTTGGGATTACAGGCGTGAGCCACCGCGCCAGGCCAA	133	Long Reads (vamos)	16bp+	2	2	0
chr1:245147550:TAAGAATATTAAA	13	Long Reads (vamos)	7-15bp	3	2.98837209302326	0.0116279069767442
chr1:245156412:CTCGGGGACCCCGTCTCCCGG	21	Long Reads (vamos)	16bp+	2	2.01388888888889	0.0138888888888889
chr1:245156521:GGCTCCCCGGGCTCCGGCA	19	Long Reads (vamos)	16bp+	2	1.9873417721519	0.0126582278481013
chr1:245166240:TCCT	4	Long Reads (vamos)	4-6bp	17	16.6917293233083	0.86637047163363
chr1:245168291:AGCCAAGCGGAGGGGCCGG	19	Long Reads (vamos)	16bp+	2	2	0.027027027027027
chr1:24517076:TTTG	4	Long Reads (vamos)	4-6bp	12	12.1716417910448	2.23347547974414
chr1:245175901:ATCTAT	6	Long Reads (vamos)	4-6bp	17	16.9407407407407	4.25019347705915
chr1:245177230:ATGAGTCACTACATCTGGCCC	21	Long Reads (vamos)	16bp+	2	2	0
chr1:245185846:TATTT	5	Long Reads (vamos)	4-6bp	9	9.09677419354839	0.852347233149751
chr1:24518758:ATTT	4	Long Reads (vamos)	4-6bp	8	7.91666666666667	0.581775700934579
chr1:245189937:TCCTATGAAACCATCAGATCTCGTGAGACTTACTACCATGAGAACAGTATGGGGAAACTGCCCCCATGATTCAGTCATCTCCCCCTGGGTCCCTCCCACAGCATGTGGGAATTAAGGGAGCTACAATTCACGATGAAATT	140	Long Reads (vamos)	16bp+	2	2	0
chr1:245199303:CCCTCCCTCCT	11	Long Reads (vamos)	7-15bp	2	2.09090909090909	0.110047846889952
chr1:245199803:CATC	4	Long Reads (vamos)	4-6bp	11	10.7798165137615	0.580699966021067
chr1:245205689:TTTTCTTTTT	10	Long Reads (vamos)	7-15bp	4	3.83333333333333	0.430025445292621
chr1:245205832:CCCCCA	6	Long Reads (vamos)	4-6bp	5	4.80530973451327	0.229614412136536
chr1:24520829:AATAA	5	Long Reads (vamos)	4-6bp	7	6.975	0.276680672268908
chr1:245209399:TAAAAAAA	8	Long Reads (vamos)	7-15bp	4	4.06060606060606	0.316909553550775
chr1:245216061:TAAAAAAAAAATTAATTAAT	20	Long Reads (vamos)	16bp+	2	2.01333333333333	0.0403603603603604
chr1:245219127:CTTTTTTTTTTTT	13	Long Reads (vamos)	7-15bp	2	2.14141414141414	0.408369408369408
chr1:245220410:GTCCAGG	7	Long Reads (vamos)	7-15bp	5	5.04166666666667	0.0570728291316527
chr1:245230131:AAAAC	5	Long Reads (vamos)	4-6bp	8	8.3206106870229	0.77334116265414
chr1:245230749:AAAAAGAAAACGAAGGAAGG	20	Long Reads (vamos)	16bp+	2	1.97333333333333	0.0263063063063063
chr1:245234183:AAAAGAAAAAAGAAA	15	Long Reads (vamos)	7-15bp	2	2.04123711340206	0.164948453608247
chr1:245243869:GAAAG	5	Long Reads (vamos)	4-6bp	7	7.1203007518797	0.424812030075188
chr1:245245807:TCCCAGCTATTCAGGAGGCTGAGGCAGAGAATTGCTTGAACCCAAGAGGCGGAGATTGCAGTGAGCCGAGATCACACTACTACAGTCCAGCCTGGGTGACAGAGTAAGACTCCGTCTCAAAAAAAAAAAAAAAAATTAGCCAGGCATGATGGCAGATGCTTGTAG	165	Long Reads (vamos)	16bp+	2	2	0
chr1:245246866:ACACAC	6	Long Reads (vamos)	4-6bp	20	20.1865671641791	2.45365278868814
chr1:24524807:TTTTGTTTTC	10	Long Reads (vamos)	7-15bp	4	4.13846153846154	0.507811568276685
chr1:245252613:ATGTCTGCAATTATGACTCTTTTGTCATAATTGCAGATAAT	41	Long Reads (vamos)	16bp+	2	2	0
chr1:245261467:TCTC	4	Long Reads (vamos)	4-6bp	24	22.2262773722628	26.5587161872048
chr1:245264623:GTGGCTCACGCCTGTAATCCCAGCACTTTGGGAGGCCGAGGCGGGCAGATCACAAGGTCAGGAGATCGAGACCATCCTGGCTAACACGGTGAAACCCCGTCTCTACTAAAAATACAAAAAAAAATTAGCCAGGCGTGGTGGCTGGCGCCTGTAGTCCCAGGTACTCGGGAGGCTGAGGCAGGAGAATGGTGTGAACCCGGGAGGCGGAGCTGGCAGTGAGTGGAGATCTTGCCACTGCATTCCAGTCTGGGTGACACAGTGAGACTCCATCTCAAAAAAAAAAAAAAAA	289	Long Reads (vamos)	16bp+	2	2	0
chr1:245266490:TTTCTTTCTTTC	12	Long Reads (vamos)	7-15bp	3	2.65254237288136	0.245762711864407
chr1:245268470:AAT	3	Long Reads (vamos)	2-3bp	13	13.469696969697	5.02960906777701
chr1:245269173:CTCCCACCCAACGGCCCCTCTCCCCCTCCTC	31	Long Reads (vamos)	16bp+	4	4.54545454545455	0.784177654406662
chr1:245270124:CCTTTCTTCTTCCCTTCCTTCTTCCTTTCCCTTC	34	Long Reads (vamos)	16bp+	6	5.93129770992366	0.987551379917792
chr1:245274702:TCTTTATAGTAGAATGATTTATAATCCTTTGGGTATATACCCAGTAAGGGGATTGCTGGGTCAGATGATATTTCTGGTTCTAGATCCTTGAGGAA	95	Long Reads (vamos)	16bp+	2	2	0
chr1:24528245:GAAAAAAA	8	Long Reads (vamos)	7-15bp	5	4.83458646616541	0.39667350193666
chr1:245283189:CCAACCACCTCAAGCCCAATCCGCCCAAGC	30	Long Reads (vamos)	16bp+	5	4.93617021276596	0.060398078242965
chr1:245285998:AAAAAAAAAAA	11	Long Reads (vamos)	7-15bp	3	3.50387596899225	0.564437984496124
chr1:245288791:ATTTCTTTTTCCCTAAAA	18	Long Reads (vamos)	16bp+	2	2	0
chr1:245289949:TCCCAAAATACCCTCCC	17	Long Reads (vamos)	16bp+	2	1.97402597402597	0.0256322624743677
chr1:245290175:TGAA	4	Long Reads (vamos)	4-6bp	7	6.87610619469027	0.877370417193426
chr1:24529390:AAAAAAAAGA	10	Long Reads (vamos)	7-15bp	2	2.28070175438596	0.256792423536718
chr1:2452944:AGTCCCGGCTCACCCCACCCCTTCCCATGGATCCATTCCCGGTGGGGGCGCCCCTCAGTGCTCTCAG	67	Long Reads (vamos)	16bp+	2	1.98630136986301	0.0136986301369863
chr1:245297875:TTTG	4	Long Reads (vamos)	4-6bp	8	7.58823529411765	0.56630109670987
chr1:245304651:TCCA	4	Long Reads (vamos)	4-6bp	19	19.2635658914729	1.11749031007752
chr1:245309722:TATATATATCCTATTAGTCCTGTTTCTCCAGAGAACTCTGGCCAATACAAACACTCCATATGCAAAGAGAGGTCACGTGATCTTAGGTACTAGTTGTAACATTATAATATATATTATATATAATATTTATTTTATATAATAAATCAATAAATATATATCTCACTATATATAAATATCTCTCACTATATATACATATCAATCAATAAATATCTCTCTCTCACTATATG	227	Long Reads (vamos)	16bp+	2	2	0
chr1:245313157:CAAA	4	Long Reads (vamos)	4-6bp	8	8.05825242718447	0.584808680753855
chr1:24532204:ATTTATTT	8	Long Reads (vamos)	7-15bp	5	4.89344262295082	0.0959897032922368
chr1:245323845:AGGTAGAGTTGGTGTGGACTCTGCCAGGGGTGGTTGG	37	Long Reads (vamos)	16bp+	8	7.30357142857143	1.74485199485199
chr1:245325094:AAAAAAG	7	Long Reads (vamos)	7-15bp	6	5.83211678832117	0.817196221554315
chr1:245335540:GCAGGGAAAGGAGAGTCCCAC	21	Long Reads (vamos)	16bp+	32	31.5263157894737	1.4481658692185
chr1:245337134:TTTA	4	Long Reads (vamos)	4-6bp	13	11.8275862068966	3.08305847076462
chr1:245347295:CTTTCTTTCTTT	12	Long Reads (vamos)	7-15bp	3	2.71818181818182	0.25929941618015
chr1:245351362:GCTATGCCTTTTCACGTGTTAAACATAGGGAAAACTCA	38	Long Reads (vamos)	16bp+	4	4	0
chr1:245358518:CAAAA	5	Long Reads (vamos)	4-6bp	5	5.05813953488372	0.337756497948016
chr1:245359631:CCTCCTTCCCTCCTTT	16	Long Reads (vamos)	16bp+	6	5.80172413793103	0.264692653673163
chr1:245361623:ATCAAGCAGGGGTGCAGG	18	Long Reads (vamos)	16bp+	2	1.9620253164557	0.0370009737098345
chr1:245368495:GAGACCTCAGGCTTTTTCTCACTTGGGTCTGTCATGGTGGGTGTTTGGTAGGTGGCCTTCTGCTGCGATGTGAGGACTCAGACTA	85	Long Reads (vamos)	16bp+	2	2	0
chr1:245376755:TGGCTCACTGCAACCTCTGCCTCCTGGGTTCAAGTGATGCTCATGCCTCAGCCTCCTGAGTAGCTGAGATTACAGGCACGCATCACCACGCCTGGCTAATTTTTGTACTTTTAGTAGAGACAGGGTTTCACCATGTTGGTCAGGCTGGTCTTGAACTCCTGACCTCAGGTGACCCACCCGCCTCAGCCTCCCAAAGTGCTGGAATTACAGGCGTGAGCCAC	221	Long Reads (vamos)	16bp+	2	2	0
chr1:245383205:CCCTGAAAAACAGCAGTGGAATTGGTGAATTTAGAAAACCGAGGCATCCCTCACGTCTGAACACGGTAT	69	Long Reads (vamos)	16bp+	2	2	0
chr1:24538380:TATT	4	Long Reads (vamos)	4-6bp	11	11.3464566929134	0.593300837395326
chr1:245384185:TCTCTCCACAGTCACCAAGTCCACTG	26	Long Reads (vamos)	16bp+	2	2	0
chr1:245387147:TTTTTTG	7	Long Reads (vamos)	7-15bp	5	5.04580152671756	0.336347621843805
chr1:245390921:CAAAA	5	Long Reads (vamos)	4-6bp	7	6.80451127819549	6.8857370699476
chr1:2453941:GTGTGGGGGCCTCTGAGAGCCGAGT	25	Long Reads (vamos)	16bp+	3	2.97	0.0293939393939394
chr1:245403540:TGTGTGTGTGTCCACGTGCA	20	Long Reads (vamos)	16bp+	3	2.95505617977528	0.04341164453524
chr1:245412657:TTTGGGATTCTCTCTTTC	18	Long Reads (vamos)	16bp+	2	2.02857142857143	0.0281573498964803
chr1:245431188:TTTTTTTTGAGACAGAGTCTTGCATTGTCGCCCAGGCTAGGGTGCAGTGGTGCGATCTCGGCTCACTGCAACCTCTGCCTCCCGGCTTCAGGCGATTCTCCTGCCTCAGCCTCCCAAGTAGCTGGGATTACAGGCATCCGCCACCATGCCCAGCTCATTTTTT	163	Long Reads (vamos)	16bp+	4	3.57894736842105	0.246360582306831
chr1:245433477:AAG	3	Long Reads (vamos)	2-3bp	10	10.1338582677165	3.38670166229221
chr1:245434973:TCCA	4	Long Reads (vamos)	4-6bp	53	52.9328358208955	2.07816182246661
chr1:245441325:AAACAAACAACAACAACA	18	Long Reads (vamos)	16bp+	2	1.98666666666667	0.0133333333333333
chr1:245442643:GAGCGGTCATCTCCCTCACTGTTCACCTA	29	Long Reads (vamos)	16bp+	50	54.7352941176471	417.63311546841
chr1:245450844:AGATATTTTAAGATGAATTTTA	22	Long Reads (vamos)	16bp+	3	3.02752293577982	0.027013251783894
chr1:24545181:TTGCACAGATCAAGGATAATGTGCAAGATAA	31	Long Reads (vamos)	16bp+	2	2	0
chr1:245455501:AAAAAAACAAAA	12	Long Reads (vamos)	7-15bp	3	3.02409638554217	0.0725830149867764
chr1:245462846:TGAA	4	Long Reads (vamos)	4-6bp	8	7.63	0.417272727272727
chr1:245463388:GAACCTCCCATG	12	Long Reads (vamos)	7-15bp	2	2	0
chr1:245464340:GTGTGGGCGTGTGCATGTGTGGATGTGTGGCACCATGTGTGTGGGTGTGCGTGGGTGTGTTCCTGTGTGGGTGTGTGGGTGTGTGTGCACGTGTGTGGGTGTGTGCTGTGC	111	Long Reads (vamos)	16bp+	3	3.17708333333333	0.231469298245614
chr1:245466185:TGTT	4	Long Reads (vamos)	4-6bp	5	5.61052631578947	0.878611422172452
chr1:245469196:TGCACTCCTGCACTGTGGCATCCAGAGAAACAGCGTCACTCAGGGGAGAATGTCA	55	Long Reads (vamos)	16bp+	2	2	0
chr1:24547103:AAAT	4	Long Reads (vamos)	4-6bp	8	8.3304347826087	1.43371472158658
chr1:245476497:ATTT	4	Long Reads (vamos)	4-6bp	13	12.5634920634921	1.92793650793651
chr1:245479644:AGTCAAGGATGATAGAA	17	Long Reads (vamos)	16bp+	2	2	0
chr1:24547984:ATCACAGTAAACTTCA	16	Long Reads (vamos)	16bp+	2	2	0
chr1:245484619:ATTGCAGATTTGGAGATTGTTCCAA	25	Long Reads (vamos)	16bp+	2	2	0
chr1:245484682:CTT	3	Long Reads (vamos)	2-3bp	29	29.237037037037	4.79414040906578
chr1:245484767:TAT	3	Long Reads (vamos)	2-3bp	10	9.92982456140351	3.00388138487812
chr1:245495032:AGAAA	5	Long Reads (vamos)	4-6bp	8	7.984375	0.613927165354331
chr1:245495359:GTACATATTTATAG	14	Long Reads (vamos)	7-15bp	2	2	0
chr1:245504321:TCCC	4	Long Reads (vamos)	4-6bp	22	21.2954545454545	3.27845246356697
chr1:245509306:GAAAAGTTTCCAAGAGGATGAGACTTTT	28	Long Reads (vamos)	16bp+	2	2	0
chr1:245510635:CCCCTCCCTCCCTCCCTCCCTCT	23	Long Reads (vamos)	16bp+	2	1.96	0.065945945945946
chr1:245513132:CACCCTCCTCCA	12	Long Reads (vamos)	7-15bp	2	1.98591549295775	0.0426559356136821
chr1:245520512:CATC	4	Long Reads (vamos)	4-6bp	34	34.5864661654135	5.68375484164958
chr1:245520766:TATTAATGATCAGCCCGGACCACATGCCTTTCCC	34	Long Reads (vamos)	16bp+	2	2	0
chr1:24552307:CTCTCCCTCTCT	12	Long Reads (vamos)	7-15bp	2	2.23157894736842	0.222396416573348
chr1:245526856:AAAATAAAGCTCTACTTCTTTTC	23	Long Reads (vamos)	16bp+	2	2.01098901098901	0.010989010989011
chr1:245532213:TTTTC	5	Long Reads (vamos)	4-6bp	10	10.5185185185185	2.25152017689331
chr1:245546186:TTTTGGTTTTGTTTT	15	Long Reads (vamos)	7-15bp	3	3.00854700854701	0.0257883878573534
chr1:245553523:ATTTTTTATGGAT	13	Long Reads (vamos)	7-15bp	3	2.97701149425287	0.0227211975407645
chr1:245556204:TCC	3	Long Reads (vamos)	2-3bp	67	73.6884057971015	231.091981381572
chr1:24556063:CCGGGCGGCGGCGGGGACCCTGGCTGGGAGCG	32	Long Reads (vamos)	16bp+	2	2	0
chr1:245561593:ATCAACTCATTTATGTA	17	Long Reads (vamos)	16bp+	5	4.88288288288288	0.104340704340704
chr1:245568095:GAGGTTCAGT	10	Long Reads (vamos)	7-15bp	3	2.98989898989899	0.0101010101010101
chr1:245569605:CAAACAAACAAAAAA	15	Long Reads (vamos)	7-15bp	2	2.06172839506173	0.083641975308642
chr1:245572606:TTAAAAATGAAAT	13	Long Reads (vamos)	7-15bp	2	1.98979591836735	0.0102040816326531
chr1:245574834:TTTTTCTTTTT	11	Long Reads (vamos)	7-15bp	4	4.03731343283582	0.637694983727977
chr1:245577509:GGAAGAGCTTTGTGGAACTCCGGGCGATGCATCTCCTCACC	41	Long Reads (vamos)	16bp+	13	13.0294117647059	0.236165577342048
chr1:245579653:ACAA	4	Long Reads (vamos)	4-6bp	10	9.51937984496124	1.1421996124031
chr1:245581926:AGGA	4	Long Reads (vamos)	4-6bp	11	10.875	2.74894957983193
chr1:245614857:TCGGATAGGGATGAGGAGATGCAGACCTTTAAAA	34	Long Reads (vamos)	16bp+	2	2.31313131313131	1.0131931560503
chr1:245616074:TTTATAATTTTACACACAAATGCATTTTACA	31	Long Reads (vamos)	16bp+	2	1.98611111111111	0.0138888888888889
chr1:245617078:TGTT	4	Long Reads (vamos)	4-6bp	8	7.75806451612903	0.363755573039601
chr1:245618248:CAGTGTCCAAGCCCTATTAGACTATAGGTTCCTTGAGACAGAGTGCCACAGTGCTGGGGCTGTGTCTGCTGCGT	74	Long Reads (vamos)	16bp+	13	13.2931034482759	1.80899550224888
chr1:245623026:GTTTTTTTTTGTT	13	Long Reads (vamos)	7-15bp	2	2.37623762376238	0.337029702970297
chr1:245625958:CATTTTGCTACAAATGACAGGATTTGAGTTTTTGTATAACTGCTAGTATTCCATTGTGTATACAGAGCA	69	Long Reads (vamos)	16bp+	2	2	0
chr1:245632270:TTCATGTAGGAGCATGGTT	19	Long Reads (vamos)	16bp+	2	1.98630136986301	0.0136986301369863
chr1:245633676:TTTTTTAAGGATAGCTTTCAGCAATATTTCATCT	34	Long Reads (vamos)	16bp+	2	2	0
chr1:245635616:TTTCTGCTATTATTTT	16	Long Reads (vamos)	16bp+	3	2.99173553719008	0.00826446280991736
chr1:245640316:TTTTGGTTTCCATTTGCATGGAATGC	26	Long Reads (vamos)	16bp+	2	2	0
chr1:24564512:CAAAAAAAAA	10	Long Reads (vamos)	7-15bp	3	3.07936507936508	0.697650793650794
chr1:245650002:CATTACACAGCACAGGCA	18	Long Reads (vamos)	16bp+	2	1.94805194805195	0.0498974709501025
chr1:245668677:TTTCT	5	Long Reads (vamos)	4-6bp	5.5	5.50793650793651	0.667936507936508
chr1:245673010:CCCAGTCCCCGCTGCGCGCTGCCATCTTAGG	31	Long Reads (vamos)	16bp+	13	12.5367647058824	1.65789760348584
chr1:245679433:TTTTTTTGTGTT	12	Long Reads (vamos)	7-15bp	4	4.03125	0.707677165354331
chr1:245680431:TCGCAGTAAACATTTTACCATGTGATTGAGTCATGGGTGGGGAG	44	Long Reads (vamos)	16bp+	2	2	0
chr1:245682394:AAGACCTGACTGTATATGATCACAACCTAACTGAGCAGAACTCACCCTCCACTACTCATGT	61	Long Reads (vamos)	16bp+	5	5.24107142857143	2.00442406692407
chr1:24568746:CAAACTGAATCCATAA	16	Long Reads (vamos)	16bp+	2	2	0
chr1:245688118:CAGCGCCGGGACCTCGCCCCC	21	Long Reads (vamos)	16bp+	2	1.97333333333333	0.0263063063063063
chr1:245688845:GCAGGTGGGCGAACTGCCCAAACCCCACTGCCAGGGTGTCCCGTGCCCTGGGGAGGGGGCGTCCAGGCCTGGCCTCTCCTT	81	Long Reads (vamos)	16bp+	2	1.94505494505495	0.0525030525030525
chr1:245692601:CAAACACAAGCCACAGTCACACCTGGAA	28	Long Reads (vamos)	16bp+	2	2	0
chr1:245695735:ACTCTCCAGGTGTTTTTACCTTCTCTACTCCCAGCTCACACGGTGCCCTGGCACGGGTATTGGCAGG	67	Long Reads (vamos)	16bp+	2	2.85585585585586	0.979033579033579
chr1:245698647:AATGGCCTGTCATAGTCCAAA	21	Long Reads (vamos)	16bp+	3	2.98823529411765	0.0117647058823529
chr1:245708520:CCATAGGACAGAAAACCTGAGTTCTAATTCCAGCTTTGCCAGTCGTCCCGTCCGTGATATATT	63	Long Reads (vamos)	16bp+	3	3	0
chr1:245715507:AGCAGCCTCCAGA	13	Long Reads (vamos)	7-15bp	2	1.98571428571429	0.0142857142857143
chr1:245718813:AAAC	4	Long Reads (vamos)	4-6bp	7	7.29787234042553	0.512468542667582
chr1:245723216:AATATATAAATTT	13	Long Reads (vamos)	7-15bp	2	1.98591549295775	0.0426559356136821
chr1:245726363:CAAA	4	Long Reads (vamos)	4-6bp	10	10.1439393939394	0.460039324543141
chr1:245728024:AAAG	4	Long Reads (vamos)	4-6bp	17	17.1176470588235	6.37124183006536
chr1:245731347:AAATAAACAACATAACAACGTATCTT	26	Long Reads (vamos)	16bp+	2	1.97297297297297	0.0266567937800815
chr1:24573591:ACAAAA	6	Long Reads (vamos)	4-6bp	6	5.8695652173913	0.412662090007628
chr1:245744262:AAAC	4	Long Reads (vamos)	4-6bp	12	11.469696969697	2.1441128845709
chr1:245751519:GAGAGAGA	8	Long Reads (vamos)	7-15bp	14	14.231884057971	2.99693219083889
chr1:245753541:TGGGTGAGCTGGGGCAGACAGTCCTCAACAATGTACGGAGAGGGCCCTGTGTGGCCCTGGGCACAGCCCTTCAGCAC	77	Long Reads (vamos)	16bp+	2	1.85185185185185	0.127777777777778
chr1:245767476:CAATATGGTGAAACCCCGT	19	Long Reads (vamos)	16bp+	2	2.10309278350515	0.0934278350515464
chr1:245767724:AGGCCAGGCTGTGCAGACACACACGCGCAAAGCTAGGAACTCTGGACTTACCTTGCCAGCAGTG	64	Long Reads (vamos)	16bp+	2	2	0
chr1:245771043:ACACACACACATACACACATATACATACATACATATATAT	40	Long Reads (vamos)	16bp+	3	2.9875	0.0125
chr1:24577141:AAAAAT	6	Long Reads (vamos)	4-6bp	5	4.96124031007752	0.178173449612403
chr1:245773915:CAGAAAGTTTAAAATTTT	18	Long Reads (vamos)	16bp+	2	1.98684210526316	0.0131578947368421
chr1:24577401:TTTTTTTTGG	10	Long Reads (vamos)	7-15bp	3	3.28461538461538	0.639296362552176
chr1:245774619:TCTCCCTCTCCCTCTCTTTCCACGG	25	Long Reads (vamos)	16bp+	5	4.99242424242424	1.73276659727041
chr1:245776210:TTTAATGTAACTGA	14	Long Reads (vamos)	7-15bp	4	3.99009900990099	0.0099009900990099
chr1:245779164:GAAAAA	6	Long Reads (vamos)	4-6bp	6	5.82835820895522	0.774828863202783
chr1:245779570:CTCAAATTA	9	Long Reads (vamos)	7-15bp	3	2.98571428571429	0.0142857142857143
chr1:24578541:TCTTTCTTTTTTT	13	Long Reads (vamos)	7-15bp	3	3.17293233082707	0.34107997265892
chr1:245788008:AGTCCAGATTAACACAGGGAACAGGGCAAGGGGAATGG	38	Long Reads (vamos)	16bp+	8	7.97457627118644	0.0249891351586267
chr1:245792110:TCAT	4	Long Reads (vamos)	4-6bp	9	9.00970873786408	0.166571482962117
chr1:245795803:CTCTCTCCCTAAATACTATTCTCAGCCTTTTAATTTCAGCTTAAATACAGT	51	Long Reads (vamos)	16bp+	2	1.99019607843137	0.00980392156862745
chr1:245799731:AATGAATCAGTGAGGCAGAGAAGCTTCCTGCAGGATCTCCCGACCTCGGCACACCTGTCCACCTGTCCATCTGCCCACCTCATGCTGCAGCGCTGGAATTCACACC	106	Long Reads (vamos)	16bp+	2	1.98850574712644	0.0114942528735632
chr1:245803403:TATGAACTGGCCAATTTCACG	21	Long Reads (vamos)	16bp+	2	1.96774193548387	0.0315568022440393
chr1:245807813:AAAAAACAAAAAAAC	15	Long Reads (vamos)	7-15bp	2	1.93333333333333	0.0820512820512821
chr1:245814423:AAAAAATAAACAATAAAAAT	20	Long Reads (vamos)	16bp+	3	2.98901098901099	0.0332112332112332
chr1:245814807:CACGCACACACG	12	Long Reads (vamos)	7-15bp	7	7.37984496124031	0.799903100775194
chr1:24581765:TTACAAGACCAAAGACC	17	Long Reads (vamos)	16bp+	2	2	0
chr1:245824736:TCCCAGCTACTCAGGAGGCTGAAGCAGGAAAATTGCTTGAACCCGAGAGGCAGAGGTTGCAGTCAGCCGAGATCGTGCCACTGCACTCCAGCCTGGGCAACAGAACAAGACTCTGTCTCAAAAGAAAAAAAACAAAACAAAA	142	Long Reads (vamos)	16bp+	2	2	0
chr1:245825394:CTGGGATGAGATTGACAGGCGGCCCCTC	28	Long Reads (vamos)	16bp+	2	2	0
chr1:245825463:GCTTCTCTGTCTTCAGGCTGGAAAGGGGCTCACTAGGTGGGCGGAGG	47	Long Reads (vamos)	16bp+	2	2	0
chr1:245837249:AAG	3	Long Reads (vamos)	2-3bp	13	12.9354838709677	1.71938106477839
chr1:245849629:TTTAT	5	Long Reads (vamos)	4-6bp	9	9.40769230769231	0.537924865831843
chr1:245865125:TTTACTGATA	10	Long Reads (vamos)	7-15bp	5	5	0.0740740740740741
chr1:245865177:TATCTTCACATAGCTCTTCTATGTATGTAAG	31	Long Reads (vamos)	16bp+	2	2	0
chr1:245872331:AGAGCCCAAAGTTCCCGCCTCCTGCTGCTTCACCCATCTCCTGAGCTGGCCGACCCCAGGATGGATGTCCTCTTCTCAGATGAG	84	Long Reads (vamos)	16bp+	2	1.77669902912621	0.175138016371597
chr1:245876837:GGCTATGGGAGCACAGAGGCAGAGCCCTCTGCCTGGCCGGGATTTAGGGAAAATGTCCCGGAGAAGAGGATGCATGAGTTCAGGCTTGGA	90	Long Reads (vamos)	16bp+	2	1.98648648648649	0.0135135135135135
chr1:24587934:TTTTTCTTTTAT	12	Long Reads (vamos)	7-15bp	2	2.075	0.14620253164557
chr1:245879896:AGAGATAGCACAGGTGCGTTGCTGTACACACC	32	Long Reads (vamos)	16bp+	7	6.99206349206349	0.0239365079365079
chr1:245884703:AAATGGACCAATCAGCACTCTGTA	24	Long Reads (vamos)	16bp+	6	5.98924731182796	0.0542309490416082
chr1:245894145:TGTAAAATGGACCAATCAGCACCC	24	Long Reads (vamos)	16bp+	8	7.912	0.0809032258064516
chr1:245911506:ATATACACACAC	12	Long Reads (vamos)	7-15bp	2	1.98611111111111	0.0420579029733959
chr1:245920478:TTGTGTCCTTGTTTCACAA	19	Long Reads (vamos)	16bp+	2	2	0
chr1:24592647:GTGGCTCACACCTGTAATCCCAGCATTTTGGGAGGCCAAGGCAGGTGGATCATGAGGTCAGGAGATCGAGACCATCTTGGCTAACACAGTGAAACCCCGTCTCTATTAAAAATACAAAAAAATTAGCCGGGAGTGGTGGCGGGCGCCTGTAGTCCCAGCTACTCGTGAGGCTGAGGCAGGAGAATGGCGTGAACCCGGGAGGCGGAGCTTGCAGTGAGCCGTGATCATGCCACTGCACTCCAGCCTGGGCAACAGAGCAAG	261	Long Reads (vamos)	16bp+	2	2	0
chr1:2459275:CTTCCTGGTGGTCCTC	16	Long Reads (vamos)	16bp+	23	22.4296296296296	23.9782200110558
chr1:24593857:TTAT	4	Long Reads (vamos)	4-6bp	12	12.2230769230769	1.78706022659511
chr1:245939142:AATAAAAAAATTTAAAA	17	Long Reads (vamos)	16bp+	2	2.07964601769911	0.0918141592920354
chr1:245940565:AAAAC	5	Long Reads (vamos)	4-6bp	7	6.66666666666667	0.57703081232493
chr1:245947916:AGATTCTTTACTTGGCCAAACTCAGAGG	28	Long Reads (vamos)	16bp+	2	2	0
chr1:245948224:GAAACAGCAGGACGGAATCACAACTG	26	Long Reads (vamos)	16bp+	2	2	0
chr1:245959120:CAAA	4	Long Reads (vamos)	4-6bp	11	11.1287878787879	0.830615313439741
chr1:245960727:TAAA	4	Long Reads (vamos)	4-6bp	6	6.51428571428571	0.656043956043956
chr1:245967352:TTCAAAATCCTAAA	14	Long Reads (vamos)	7-15bp	2	2	0
chr1:245974465:AAAGCCATCGTCTCCGGCCCAGGG	24	Long Reads (vamos)	16bp+	61.5	77.0797101449275	1496.26367290807
chr1:24597516:AGGGGG	6	Long Reads (vamos)	4-6bp	6	5.42647058823529	1.89084967320261
chr1:24597581:AG	2	Long Reads (vamos)	2-3bp	61	61.2262773722628	58.264598540146
chr1:245991737:TTACAACTGAACCTCAGAAACGGCCTGCCGTCATTTCTATCATATTCTATTGGCCACACACACCAAC	67	Long Reads (vamos)	16bp+	4	6.765625	9.07849409448819
chr1:245992482:TTCTAGAATGGCGGTCATGGGGCCTGGAGTGGTCATGGATCGGCCAC	47	Long Reads (vamos)	16bp+	4	6.57798165137615	11.1350662589195
chr1:245993579:AGAT	4	Long Reads (vamos)	4-6bp	18	18.6538461538462	13.4218843172332
chr1:246000350:AAAAGGAACATGGAAGAA	18	Long Reads (vamos)	16bp+	2	1.98591549295775	0.0140845070422535
chr1:246001936:TTCCAGCTCTGGT	13	Long Reads (vamos)	7-15bp	2	1.98571428571429	0.0142857142857143
chr1:246002296:GCCTCGGCCTCCCAAAGTGCTGGGATTACAGGCGCCCGCCACCACGCCCGGCTAATTTTTTCTATTTTTAGTGGAGACGGGGTTTCACTGTGTTACCCACGATGGTTTCCATCTCCTGACCTCGTGATCCGCCC	134	Long Reads (vamos)	16bp+	2	2.20588235294118	0.165113570180547
chr1:246006281:TGGAGGGACTGGGATGT	17	Long Reads (vamos)	16bp+	2	2.23529411764706	0.181712288875946
chr1:246010097:AAACAAACAAAACAA	15	Long Reads (vamos)	7-15bp	2	1.98837209302326	0.0116279069767442
chr1:246011915:TACTGGCCGTCAGTATCATTATCCACTGATACCAGCTACCAATTGCTTGCTGG	53	Long Reads (vamos)	16bp+	3	3	0
chr1:246019768:ATATAAAATACAT	13	Long Reads (vamos)	7-15bp	3	2.98823529411765	0.0117647058823529
chr1:246024293:GTGGACAGCATCTAGGAAGGGAGATACAGCAA	32	Long Reads (vamos)	16bp+	52	47.6642335766423	30.5334907685702
chr1:246029679:AAAAAAAAAAAGAAAG	16	Long Reads (vamos)	16bp+	2	1.96551724137931	0.0801924619085806
chr1:24603041:AAAATAAA	8	Long Reads (vamos)	7-15bp	5	4.96296296296296	0.0546902042229145
chr1:246046622:AATATATATTTTTT	14	Long Reads (vamos)	7-15bp	4	3.85185185185185	0.127777777777778
chr1:246046756:AAAATCCAACTCTAATAA	18	Long Reads (vamos)	16bp+	2	1.98765432098765	0.0123456790123457
chr1:24604720:CAGGAGTTCGAGACCAGCCTGACCAACATGTTGAAACCCCATCTCTACTAAAAAATACAAAAATTAGCTGGGCATGGTGACAGGTGCCTGTGATCCCAGCTACTCCGGAGGC	112	Long Reads (vamos)	16bp+	2	2	0
chr1:24606973:TCTTTTCTTTTTTTTT	16	Long Reads (vamos)	16bp+	3	2.76666666666667	0.281232492997199
chr1:246071728:AGTTCTGGGGAGGGATTCGTGTGCTTTCCACTGTGCTCACTGTGGATGCTTCCTGTT	57	Long Reads (vamos)	16bp+	13	17.5474452554745	75.8083941605839
chr1:246073404:ATTTAGGGATTTTAG	15	Long Reads (vamos)	7-15bp	2	2	0
chr1:246075220:AAAATGTGAAATGAATG	17	Long Reads (vamos)	16bp+	2	2	0
chr1:246080234:GGGTGAGCAGGCATGACCACCGGAGCTCAGAGCAGTGGCAGCACTGGATTCTCATGGA	58	Long Reads (vamos)	16bp+	2	2.175	0.323417721518987
chr1:246081181:TCAAAATCTAAA	12	Long Reads (vamos)	7-15bp	2	1.98795180722892	0.0120481927710843
chr1:246088228:CTCT	4	Long Reads (vamos)	4-6bp	16	15.5185185185185	2.99778883360973
chr1:246096739:CAAATGGTTATCATTGTAA	19	Long Reads (vamos)	16bp+	3	2.98863636363636	0.0113636363636364
chr1:246101064:TTTTTTTGTT	10	Long Reads (vamos)	7-15bp	3	2.62992125984252	1.06036745406824
chr1:246113184:AAAT	4	Long Reads (vamos)	4-6bp	12	11.5666666666667	2.36526610644258
chr1:246116139:AAAAAAGA	8	Long Reads (vamos)	7-15bp	3	2.85714285714286	0.323809523809524
chr1:246127465:GTATTTTGTTTT	12	Long Reads (vamos)	7-15bp	2	1.98809523809524	0.0119047619047619
chr1:246127896:AAAAG	5	Long Reads (vamos)	4-6bp	7	6.48854961832061	1.06717557251908
chr1:246139884:AAGATATGAATCACCTGTGTTTCACTCTACAATGACACAGCTCTCCCTTTCATT	54	Long Reads (vamos)	16bp+	2	2	0
chr1:24614222:ATT	3	Long Reads (vamos)	2-3bp	9	9.2421875	6.02749753937008
chr1:246153405:AGGG	4	Long Reads (vamos)	4-6bp	11	10.3384615384615	1.35742397137746
chr1:246154760:TTTTTTG	7	Long Reads (vamos)	7-15bp	5	5.28787878787879	0.634050427943558
chr1:246164422:AAAT	4	Long Reads (vamos)	4-6bp	9	8.95876288659794	0.435781786941581
chr1:246172132:AGGCCTAGAACACTCACTGTACTCTACTGTAGACTTTATCAACACTACACACTTAGGCTACAC	63	Long Reads (vamos)	16bp+	20	19.8270676691729	1.09865573023468
chr1:246180158:ATATAGTAGAAAAATATATATACAC	25	Long Reads (vamos)	16bp+	3	3	0
chr1:246180261:TATATATAAGTATATATATAAACTACTTATA	31	Long Reads (vamos)	16bp+	4	4.14285714285714	0.213642213642214
chr1:246196826:ATTCTCCAATTTCTAA	16	Long Reads (vamos)	16bp+	4	3.83544303797468	0.139240506329114
chr1:246199768:GAGAACAGCGCAGACGCTGAGCAAGAATGTAAACAGACGCCCACTGTGATAGAGAAGATG	60	Long Reads (vamos)	16bp+	18	17.9181818181818	0.25929941618015
chr1:2462023:CCCCTCTGCCTGACA	15	Long Reads (vamos)	7-15bp	31	30.8832116788321	3.22155431515672
chr1:246210698:AAACAAAAACAAAAA	15	Long Reads (vamos)	7-15bp	3	2.57377049180328	0.296165831188186
chr1:246220857:TGGGACAACCAGCTGCAGAGAGGAGCTACCCACTCCAGGGTCTCCTCTCTAGACTGAGAGCTGCAGAGA	69	Long Reads (vamos)	16bp+	2	2.43269230769231	0.24785287528006
chr1:246227621:AAG	3	Long Reads (vamos)	2-3bp	13	12.6165413533835	2.88972431077694
chr1:246232441:CATATACCACACAGAGGAGAAGCACTCCTCAATTCACACTGTGATGAA	48	Long Reads (vamos)	16bp+	51	48.7313432835821	22.0475816406688
chr1:246246819:ACTATATATATATGTAACACATAT	24	Long Reads (vamos)	16bp+	2	2	0
chr1:246251399:GCTTTAGTAGGTGCCTCGGACACTGCGCCCG	31	Long Reads (vamos)	16bp+	28	27.1925925925926	19.8880044223328
chr1:246255271:GATGGATCTTATTATTT	17	Long Reads (vamos)	16bp+	3	2.77064220183486	0.178389398572885
chr1:246255927:AGAT	4	Long Reads (vamos)	4-6bp	27	27.1278195488722	4.17293233082707
chr1:246261042:TTG	3	Long Reads (vamos)	2-3bp	10	9.66666666666667	1.48633879781421
chr1:246266770:AGAGAAAGAGAGAGAGAGA	19	Long Reads (vamos)	16bp+	3	3.12871287128713	0.153267326732673
chr1:246268704:AAAAGAAAAG	10	Long Reads (vamos)	7-15bp	5	4.96212121212121	0.189393939393939
chr1:246269515:TTGTT	5	Long Reads (vamos)	4-6bp	14	13.7142857142857	2.85714285714286
chr1:246273130:TTTTCTTTT	9	Long Reads (vamos)	7-15bp	3	3.41666666666667	1.0235368956743
chr1:246275330:TGGAGTCTGATGCCCATGTTTGAATACTAACTCTGTTTTTTACTAGCCGTATTAACACTGGCAAGTTATTTAATGTTTCTAG	82	Long Reads (vamos)	16bp+	20	17.7608695652174	10.8694065376071
chr1:246291869:ACACCAGCATCTTAGACTTACTATCCAAC	29	Long Reads (vamos)	16bp+	23	23.1777777777778	0.445771144278607
chr1:246294450:CAGTGCCTACTATGTGCCAGC	21	Long Reads (vamos)	16bp+	2	1.98630136986301	0.0136986301369863
chr1:246299866:GAAAAACGACTACTGGGTACTAGGCT	26	Long Reads (vamos)	16bp+	2	1.55102040816327	0.249947401641069
chr1:246308862:TATCCATCTAAAAAATGAAAATTACTTATGTGCCTAAGATACTAAGATTTTA	52	Long Reads (vamos)	16bp+	3	3	0
chr1:246311029:CTATAGAATGATCACACT	18	Long Reads (vamos)	16bp+	2	1.98823529411765	0.0117647058823529
chr1:246311617:ACACGCACACGCACACGCGTG	21	Long Reads (vamos)	16bp+	3	2.86274509803922	0.119588429431178
chr1:24632332:GCTATATGCATATT	14	Long Reads (vamos)	7-15bp	2	1.98876404494382	0.0112359550561798
chr1:246324966:AAGGAGGGAGAAGGAGTCGGGGGGCGGG	28	Long Reads (vamos)	16bp+	38	42.2910447761194	709.245483110762
chr1:246328669:TTATTATATTTTA	13	Long Reads (vamos)	7-15bp	3	2.97530864197531	0.0243827160493827
chr1:246334761:ATTAAAAATTAACTG	15	Long Reads (vamos)	7-15bp	2	2	0
chr1:24634229:CTGTAATCTCGGCAGTTTGGGAGGCTGAGGCGGGCGGATCACTTAAGGTCAAAAGTTCGAGATCAGCCTAGCAAACATGGTAAAACTCCATCTCTACTAAAAATACAAAAATTAGCCAAGTGTGTTGGCACATGCCTGTAATCCCAACTACTTAGGAGGCTGAAGTCAGAGAATTGCTTGAACCCGGGAGCCGGAGGTTGCAGTGAGCCGAGATCATGCCACTGCACTCCAGCCTGGGCAACAGAGTGAGACTCCATCTAAAAAAAAAAAAGAAAAGAAAAAAAATGCAGCCAGGCACGGTGGCTTACGT	310	Long Reads (vamos)	16bp+	3	3.40229885057471	0.243250467789361
chr1:246344958:GAGAAAGAGAAAAGGAGGGA	20	Long Reads (vamos)	16bp+	2	1.95348837209302	0.0448700410396717
chr1:246348748:AAAATAAATGTTGAAAACAAA	21	Long Reads (vamos)	16bp+	2	2.33663366336634	0.225544554455446
chr1:246362406:TCTCCC	6	Long Reads (vamos)	4-6bp	5	5.4390243902439	2.46141543382647
chr1:246362866:CTCTGCCCGGCCGCCACCCCGTCTGGGAAGTGAGGAGCGT	40	Long Reads (vamos)	16bp+	10	9.96850393700787	0.364079490063742
chr1:246364222:AAAATAAAAACAATAAATCTGATGGT	26	Long Reads (vamos)	16bp+	2	2	0.0210526315789474
chr1:246369329:AGAATTTTATAAACCTT	17	Long Reads (vamos)	16bp+	2	2	0
chr1:246378648:ACACATATATATA	13	Long Reads (vamos)	7-15bp	3	3	0.0212765957446809
chr1:246378703:TATATATAATTTAATATATTTAATATATTATTTTTATATATTATATATAATATAT	55	Long Reads (vamos)	16bp+	4	4.27049180327869	0.479948516461184
chr1:246381778:CAGCTCCTGTAGCCCCAGACCCCTCCAGCTGACACCTATGGGATCCAGCCTCCAGGCCCACCGCGGGCTCCAGGT	75	Long Reads (vamos)	16bp+	6	6	0
chr1:246385302:ATACTTAGGATATACCCATTTCCTAAGT	28	Long Reads (vamos)	16bp+	2	2.04385964912281	0.0423070951715572
chr1:246385406:TAAATATTTTAAAAATA	17	Long Reads (vamos)	16bp+	3	2.97590361445783	0.0481927710843374
chr1:24638657:AAAAAATA	8	Long Reads (vamos)	7-15bp	3	2.98913043478261	0.0548256091734353
chr1:246387835:AAAGCATTCATTCTTGAAAATCACCTCGAGGTTGAAGTCAGTTTCTGGGGACCTCCTTGTAG	62	Long Reads (vamos)	16bp+	28	29.1521739130435	23.5752142177087
chr1:24638918:TGAGCCAAGATCACACCAA	19	Long Reads (vamos)	16bp+	2	2	0
chr1:246391377:GGAGAGAGGGAAAAAGGAGAGGG	23	Long Reads (vamos)	16bp+	4	4.27868852459016	0.467145373255656
chr1:246392783:AAAAAG	6	Long Reads (vamos)	4-6bp	6	5.6793893129771	0.742571931884909
chr1:246394636:CTCCCAAACTTAGCTAAGCTTTATGATATTTGAGAGGCTCCTGAATTCAGCTATGTTTTATGAGATAAGAGAGCCTCCCGAACTCAGCTACTCTTTATTATATGAGAGG	109	Long Reads (vamos)	16bp+	4	4	0
chr1:246395322:AAATGTTTCAATG	13	Long Reads (vamos)	7-15bp	2	2	0
chr1:246395579:ACCCACCACAGTCAGACAGGGAAGAGGA	28	Long Reads (vamos)	16bp+	7	7.25806451612903	6.04668240230789
chr1:246400027:TTTCATCTTTCTCTG	15	Long Reads (vamos)	7-15bp	2	1.98571428571429	0.0142857142857143
chr1:246404633:ACTTGATCTCTGTGCCCTCTTT	22	Long Reads (vamos)	16bp+	2	2.01098901098901	0.010989010989011
chr1:246405977:AATCGCTGCAACAGTCTGTTAATTATTCAAACTCTCTCATTCTCCTGTAGGTTA	54	Long Reads (vamos)	16bp+	2	2	0
chr1:246407840:AAAT	4	Long Reads (vamos)	4-6bp	8	7.65178571428571	0.625402187902188
chr1:246419199:GATAAACCTATAA	13	Long Reads (vamos)	7-15bp	2	2	0
chr1:246428637:ATTCAAACCCGTGCAATCTAGACCAGAGCCCATGCTCTTAACTGCTG	47	Long Reads (vamos)	16bp+	4	4.41322314049587	0.244490358126722
chr1:246429758:TAACTCCTGCCTCAAGGATATGACTGGCAAGTACTAAATAATCATACGAGAAACGG	56	Long Reads (vamos)	16bp+	10	9.02380952380952	3.30342857142857
chr1:246435702:AAGAATTCCAAGGAGAAGATACAAGAATTCC	31	Long Reads (vamos)	16bp+	4	4.15463917525773	0.132087628865979
chr1:246449504:AGACCTGGGTTTGGAAATCTGACTTCTCCAGCGATTACCTTATGCAAGTTCTATAATCTCTTTGAACGTG	70	Long Reads (vamos)	16bp+	2	2	0
chr1:246455558:CTATAGAAAAGCCAGATA	18	Long Reads (vamos)	16bp+	2	1.98947368421053	0.0105263157894737
chr1:246457532:AAAAG	5	Long Reads (vamos)	4-6bp	12	11.9485294117647	5.51584967320261
chr1:246459108:CTCCTGCTCTGCTGTTCTCCTGACAGAGTTCTCGCGAGATCTTGTTACTTGAGAGTTTGTGGCACGTCCCCCTTCACTCT	80	Long Reads (vamos)	16bp+	6	5.92920353982301	0.0842288242730721
chr1:246462177:GCCTGCTGGGTACAGTGCATCCTCCCGCGGG	31	Long Reads (vamos)	16bp+	4	3.62608695652174	0.341418764302059
chr1:246469584:GGAACAAATA	10	Long Reads (vamos)	7-15bp	4	3.75728155339806	0.264039596421093
chr1:246470541:TATATACACACACTATATATATACACACTATATATATAGTGTA	43	Long Reads (vamos)	16bp+	3	3.13541666666667	0.118311403508772
chr1:246473659:TTATGACATATTGTTATTA	19	Long Reads (vamos)	16bp+	2	1.98630136986301	0.0136986301369863
chr1:246478334:ACATAAGTGCTCATATATGCACACCTGTCCTCTGTCCTGGAGCTGGT	47	Long Reads (vamos)	16bp+	20	19.6444444444444	2.93233830845771
chr1:246481592:ATATATGATCATATATATAATTATATATATAAACTCATATATGAGT	46	Long Reads (vamos)	16bp+	4	3.67521367521368	0.255673445328618
chr1:246482318:ATCCTCAATGTTACAGAT	18	Long Reads (vamos)	16bp+	2	2	0
chr1:246483931:ACCTGAAAACACATCGCCTCAACCAAAATACCTAAACTACTGCACTAGTTAC	52	Long Reads (vamos)	16bp+	27	27.3695652173913	5.89892097746747
chr1:246485789:AAAATAATAATA	12	Long Reads (vamos)	7-15bp	2	2	0
chr1:246487327:TCCCAGCTACTC	12	Long Reads (vamos)	7-15bp	2	1.98765432098765	0.0123456790123457
chr1:246493671:TCAAAACCCAGCACTCACCCTTCACCACAGAGCAGTACTGTCACCACTATTCCAATAGTTCCAGC	65	Long Reads (vamos)	16bp+	2	2.55339805825243	0.445650104702075
chr1:24649672:TTTTTA	6	Long Reads (vamos)	4-6bp	7	7.32539682539683	0.445269841269841
chr1:24650436:GAAATCTGTACTC	13	Long Reads (vamos)	7-15bp	2	2	0
chr1:246516257:GAGTCTCCGGGGCCCCGAATGCCCCCGCCCCCAGCATTGGGTGCTGTCGGTGTCGCCAGAG	61	Long Reads (vamos)	16bp+	2	1.9873417721519	0.0126582278481013
chr1:246519875:GCTCCCTAGATGAACCAC	18	Long Reads (vamos)	16bp+	111	87.5401459854015	1938.88256762559
chr1:246528183:GGGAAGAAACAGAGAAAGAGAGATAGG	27	Long Reads (vamos)	16bp+	4	4.03361344537815	0.202250391682097
chr1:246541351:AGGATGGGAGGAGGGTGA	18	Long Reads (vamos)	16bp+	2	2.01149425287356	0.0114942528735632
chr1:246542854:ATTGCCTTTTACTAGTCT	18	Long Reads (vamos)	16bp+	2	2	0
chr1:246543413:GCTCATGCCTGTAACCCCAACACTACTTACAGAGATGTATGCATCATCCCTACATACAAATTACATAGATGGCCAGGCGCAGTG	84	Long Reads (vamos)	16bp+	3	3	0
chr1:246546614:AAAAAATAAAAAAAGG	16	Long Reads (vamos)	16bp+	3	2.87603305785124	0.142837465564738
chr1:2465565:CCTGCCACCCGCCG	14	Long Reads (vamos)	7-15bp	3	2.95555555555556	0.0429463171036205
chr1:246568133:AAAAAAAAAGAA	12	Long Reads (vamos)	7-15bp	3	3.03389830508475	0.203969288715051
chr1:246574972:TTTA	4	Long Reads (vamos)	4-6bp	12	11.869918699187	1.21244835399174
chr1:246586201:TTTATTATATAGTATATATAATATATACCT	30	Long Reads (vamos)	16bp+	2	1.98648648648649	0.0135135135135135
chr1:246589098:TTATTATTATTATACTTTA	19	Long Reads (vamos)	16bp+	2	1.98630136986301	0.0136986301369863
chr1:246595902:CTAATAGTCATGTCATT	17	Long Reads (vamos)	16bp+	2	2	0
chr1:246597973:TATT	4	Long Reads (vamos)	4-6bp	5	5.13333333333333	0.364044943820225
chr1:246605648:GGTGTCTTCCGGCCGGGGT	19	Long Reads (vamos)	16bp+	10	9.81021897810219	6.3754830399313
chr1:246608081:AAAAC	5	Long Reads (vamos)	4-6bp	8	8.15079365079365	0.273079365079365
chr1:246608165:AATAAATAAAT	11	Long Reads (vamos)	7-15bp	2	2	0
chr1:246613645:TCCCTCTCCCCCTC	14	Long Reads (vamos)	7-15bp	66	54.5766423357664	566.628273937312
chr1:246619810:GGGCTCTGGGAACACTACAGGGAGGACGGCTTCATCGTGGTGCATACACACGAT	54	Long Reads (vamos)	16bp+	19	18.5808823529412	2.83785403050109
chr1:246622806:TTGTATTGTA	10	Long Reads (vamos)	7-15bp	4	3.91089108910891	0.101980198019802
chr1:246633188:CCTGTAATCCCAGCACTTTGGGAGGCCGAGGCAGGCAGATCACGAGGTGAGGAGTTCGAGACGAGCCTGGCTCACATGGTGAAACCCCGTCTCTACTAAAAATACAAAAAAATCAGCCAGGCGCAGTGGTAGGCGCCTGTAGTCTCAGCTACCTGGGAGGCTGAGGCAGGAGAATCGCTTGAACCCGGGAGGTGGAGGTTGTAGTGAGCTGAGATTGCCCCACTGCACTCCAGCCT	236	Long Reads (vamos)	16bp+	2	2	0
chr1:246634951:GGTGCGTGTCTTCCGGCCGG	20	Long Reads (vamos)	16bp+	3	2.75590551181102	0.185976752905887
chr1:246636818:ATGACTATGGTGAGTGAAGGACTGTTGAC	29	Long Reads (vamos)	16bp+	2	2	0
chr1:24663878:AAT	3	Long Reads (vamos)	2-3bp	12	11.584	2.39006451612903
chr1:246642806:GTGATGATGGTGATG	15	Long Reads (vamos)	7-15bp	66	59.5882352941176	414.40697167756
chr1:24665157:GGCTCACGCCTGTAATCCCAGCACTTTGGGAGGCCGAGGCGGGTGGTTCACGAGGTCAGGAGATAAAGACCATCCTGGCTAACACGGTGAAACCCCGTCTCTACTAAAAATACAAAAAATTAGCTGGGTGTGGTGGCGGGCACCTGTAGTCCCAGCTACTTGGGAGGCTGAGGCAGGAGAATGGTGTGAACCCAGGAGGCAGAGCTTGCAGTAAGCCCAGATCGTGCCAGTGCACTCCAGCCTGGGCAACAGAGCGAGACTCTGTCTCAAGAAAA	275	Long Reads (vamos)	16bp+	2	2	0
chr1:246658699:AGTCACTGAGGCCAGCA	17	Long Reads (vamos)	16bp+	3	2.75961538461538	0.281460044809559
chr1:246669765:TGCTACTCACGGGGTGGGAACCAGAGCTTCCCTGGTGTGTCACACACTATTAGA	54	Long Reads (vamos)	16bp+	2	2	0
chr1:246685260:TTTTTTG	7	Long Reads (vamos)	7-15bp	9	8.5	4.72592592592593
chr1:246692552:TCCC	4	Long Reads (vamos)	4-6bp	627.5	619.673913043478	219421.418438591
chr1:246692784:CTTG	4	Long Reads (vamos)	4-6bp	8	10.5348837209302	845.516351744186
chr1:246694936:TGGTGCTCGGCTGGAGACTGTATATTCCGTGCTTACCATGTGCTGGGCA	49	Long Reads (vamos)	16bp+	2	2	0
chr1:246699859:TTTTG	5	Long Reads (vamos)	4-6bp	7	7.44274809160305	0.448620082207868
chr1:246701950:AAAAACA	7	Long Reads (vamos)	7-15bp	7	7.11764705882353	0.460130718954248
chr1:246705335:AAAGAATGTGATGTAAAACCGTCTTAGTGGTAAACTTATTTTCCATCTCTCTGGTTCTTTCTATAGTGAGGCAGTACTG	79	Long Reads (vamos)	16bp+	2	2	0
chr1:246708812:CCTCCTTC	8	Long Reads (vamos)	7-15bp	8	8.0381679389313	0.25237815619495
chr1:246710334:CGGGAAGTTTACCCTCATGGTAGAAGGTGAAGAGGGGGCAGGCATGTCACATGG	54	Long Reads (vamos)	16bp+	3	2.76842105263158	0.222396416573348
chr1:246710642:AAACGCACCAATCAGTGCTCTGTGTCTAGCTAAAGGTTTATAAACACACCAATCAGCACTCTGTAA	66	Long Reads (vamos)	16bp+	6	5.80459770114942	0.18230419673884
chr1:246711002:TCTGGACACGCCATCTTTAAGAGCTGTAACACTCACTGCAAAGGTCTGTGACTTCACTCCTGAAGTCAGCAAGACCATGAACCCACCAGAAGGAAGAAATTCTGGACACATCTGAACATCTGAAGGAAGAAAC	133	Long Reads (vamos)	16bp+	4	3.98591549295775	0.0140845070422535
chr1:246711826:CCTGGCTAGAGTTTGGTCAATGAGAGGATCTTTGTCA	37	Long Reads (vamos)	16bp+	12	12	0
chr1:246712290:GGGTGGGGACTTGGAGAAATTTTCTGTCTAGCTAAAGGATTGTAAATGCACTAATCAGTGTTCTGTGTCTAGCTAAAGGTTTGTAAACACCCCAATCAGCACTCTGTGTCTAGCTAATT	119	Long Reads (vamos)	16bp+	3	3	0
chr1:246713118:GATCTTTGTCACCTGGCTAGAGCTTGGTCGAGGAGAG	37	Long Reads (vamos)	16bp+	15	14.6666666666667	5.02985074626866
chr1:24671424:AAGAAGCACAAGAAGCACAAAAAACAC	27	Long Reads (vamos)	16bp+	2	2	0
chr1:246719975:TTGTGAAGATTTCATGGACACTTATCACTTCCCCAGTCAATACCCTTGTGATTTCCTATGCCTGTCTTTACTTTAATCTCT	81	Long Reads (vamos)	16bp+	2	2	0
chr1:246722564:TTTTTATTTTCTTTT	15	Long Reads (vamos)	7-15bp	2	2.2	0.161467889908257
chr1:246725210:TCTAAGCATTCAGGTAGCATATATTTATTGATTC	34	Long Reads (vamos)	16bp+	4	3.75757575757576	0.185528756957328
chr1:24672957:GTTTTGTTTTTTTT	14	Long Reads (vamos)	7-15bp	2	2.08219178082192	0.0764840182648402
chr1:246729718:TAAAGACAGGTGTAAGAAATTATAAAAGTATTAATTTGGGGAACTAATAAATGTCCATGAAATCTTCACAGTTTATGT	78	Long Reads (vamos)	16bp+	2	2	0
chr1:24673173:TTTTTGTTTTGATTTTTT	18	Long Reads (vamos)	16bp+	2	2.02083333333333	0.0206140350877193
chr1:246735327:TCTGCATTTACTTTTTCCTGTA	22	Long Reads (vamos)	16bp+	2	2	0
chr1:246736946:AGTAATGCACCT	12	Long Reads (vamos)	7-15bp	3	2.97260273972603	0.0547945205479452
chr1:246741087:AAAAAAAC	8	Long Reads (vamos)	7-15bp	5	5.21212121212121	0.305806153134397
chr1:246742065:AATG	4	Long Reads (vamos)	4-6bp	9	9.11224489795918	0.183147485798443
chr1:246744288:TTTAT	5	Long Reads (vamos)	4-6bp	10	9.936	0.33458064516129
chr1:246745157:TTGGGAACGTAAGACATTGACG	22	Long Reads (vamos)	16bp+	3	3	0
chr1:246752954:TCTCTGTCTCTTTCTCTCTCTC	22	Long Reads (vamos)	16bp+	5	5.21641791044776	0.471608124789586
chr1:246758486:AGATAAATAAGACATAATTAATCCATTACCATAAGCTTA	39	Long Reads (vamos)	16bp+	3	3	0
chr1:24676057:TTTTTTTTTTTTTTTTGAGACGGAGTCTTGCTCTGTCGCCCAGACTGGAGTTCAAGTGGCGCGATCTCAGCTCACTGCAACCTCCCCCTCCCAGGTACAGGCAATTCTCCCATCTCGGCCTCCCTAGTAGCTGAGATTACTGGCACCCGCCACCATGCCTGGCTAA	166	Long Reads (vamos)	16bp+	3	3.25471698113208	0.191644204851752
chr1:246761026:CATCATTGTTCCATCCCGACCTTCTTTCCTCCTCTCTGGATGATATGTTCCCTGTACAAGGCTAATCCCCCGCCTGTGCACTTAATGTAG	90	Long Reads (vamos)	16bp+	2	2	0
chr1:246764855:CAGAGACAGACAGGTCCACTTGTGAACTGTGGTATAATTACTGT	44	Long Reads (vamos)	16bp+	6	6.592	0.872516129032258
chr1:246768251:GCCTGTAAGAAGAAGAGGGGGCGGTATCTAACTCAAAGAG	40	Long Reads (vamos)	16bp+	3	2.99029126213592	0.00970873786407767
chr1:2467714:GCCCAGGACCGGACCTGTTCACTGGTGACCC	31	Long Reads (vamos)	16bp+	2	2	0
chr1:246772392:TGGAGGAGATGGTACCGCACTCACTGAAAATGGGAACAGCAGAGAGCAGGTAGTGTGACGTGA	63	Long Reads (vamos)	16bp+	3	3	0
chr1:246773990:TTTTGGATATTAGTTCATTA	20	Long Reads (vamos)	16bp+	2	2	0
chr1:246778029:TTTA	4	Long Reads (vamos)	4-6bp	6	6.21551724137931	0.327061469265367
chr1:246782945:CATCTACACACCGTGTCACAAGAGACCCCCAGACCACAGCCTTCCAGAAGCCTC	54	Long Reads (vamos)	16bp+	13	11.5263157894737	13.0390749601276
chr1:246785470:GCTGGTGCTGGGAGGGAGGACCCAGGACAGGGAA	34	Long Reads (vamos)	16bp+	2	1.98591549295775	0.0140845070422535
chr1:246785644:GTCCCCGTGGATCCTCACCTCCTGAGTCCC	30	Long Reads (vamos)	16bp+	35	40.4710144927536	721.696233999788
chr1:246788446:TTGTT	5	Long Reads (vamos)	4-6bp	5	5.2	0.331914893617021
chr1:246792741:GCACGGAGCCCTCGCGGCGGCCCTGGGGGGT	31	Long Reads (vamos)	16bp+	5	5.1015625	0.170706200787402
chr1:246793192:TTAGCTGAGGTCCCCCATCCTCAAACACACAGAGACAGAAGGTGGGACAGTGGCTGCTGGTCTGGATGGGGAGGGG	76	Long Reads (vamos)	16bp+	7	7	0
chr1:246793979:AGGGCAGGGTGGGGAGAAGGCAGGGCGGGGGCAGGG	36	Long Reads (vamos)	16bp+	2	1.98648648648649	0.0135135135135135
chr1:246800824:TGAGATAATGGATGCCACCCTCTGCCTCTCCCCAGCCTGCTCCTTTGTTAAAGCTTGCGGGTTCC	65	Long Reads (vamos)	16bp+	3	3	0
chr1:246802333:AAGAAAAAGAAGATTCAAG	19	Long Reads (vamos)	16bp+	2	1.97183098591549	0.0277665995975855
chr1:246805686:TTTTGTTGTGTTTTGTTTTTTTG	23	Long Reads (vamos)	16bp+	2	2.03448275862069	0.0336808340016038
chr1:246809567:CAGGGGGAGCCTTTCACAGAGCGGCCTTGTGTGGAGATCCCACCA	45	Long Reads (vamos)	16bp+	3	2.6875	0.217105263157895
chr1:246812960:CGGTCTCGGTGCCACTCCTGCGCACACCT	29	Long Reads (vamos)	16bp+	2	2.01123595505618	0.0566905005107252
chr1:246817941:GGGAGTATGGGGGGGAACGTACTGTGGTTG	30	Long Reads (vamos)	16bp+	2	2.88461538461538	43.6878121878122
chr1:246823671:TTCTTTCTTTTCT	13	Long Reads (vamos)	7-15bp	4	4.32330827067669	1.0537707906129
chr1:246832250:GCCGGGCACGGTGGCTCACACGTGTAATCCCAGCACTTTGGGAGGCTGAGGGAGGTGGATCATGAGGTCAGGAGTTCGAGACCAGCCTGACCAACATGGTGAAACTGTGTCTCCACTAAAAATACAAAAATTAGCCGGGCGTGGTGGTGGGTGCCTGTAATCCCAGCTACTCAAGAAGCTGAGGCATGAGAATTGCTTGAACCCAGGAGGTGGAGGTTGCAGTGAGCTGACGCTGCGCCACTGCACTCCAGCCTGGGTGACAGAGTGAGACTGCGTCTCAAAAAGAAAAAACA	293	Long Reads (vamos)	16bp+	2	2	0
chr1:246833595:CAATCAAAGCCCATATCCCCACTACCCCCTCTGTGTAACTCCTGTACAC	49	Long Reads (vamos)	16bp+	4	3.97297297297297	0.0540540540540541
chr1:246838799:TCTGAGTATATCATTTACCTTACTATGATACTAAGTATCTC	41	Long Reads (vamos)	16bp+	5	5	0
chr1:246845198:AAAAATGTTTTTTGTGGGTACACAGTAGGTGTATATAT	38	Long Reads (vamos)	16bp+	4	3.97849462365591	0.0212716222533894
chr1:24684639:AAAATA	6	Long Reads (vamos)	4-6bp	6	6.05882352941176	0.485403050108932
chr1:2468469:GGGGCAGGGTCTCCAGCTCCCCAAACACAGCGCTAGCTCTGGGCCAG	47	Long Reads (vamos)	16bp+	2	1.83620689655172	0.13815592203898
chr1:246849995:TGGGAGCTTCTTTCTTCT	18	Long Reads (vamos)	16bp+	2	1.92045454545455	0.0740595611285266
chr1:246852349:CAAATTTCTATAAATAATTAGAAGAGTTGGTTTTTTATC	39	Long Reads (vamos)	16bp+	2	1.76595744680851	0.181194234728895
chr1:246854775:AAGTGCAGAACTGGG	15	Long Reads (vamos)	7-15bp	2	2	0
chr1:246856542:CTGGTAACTCTCATGTGATTCCTTCTCATG	30	Long Reads (vamos)	16bp+	2	2	0
chr1:24686375:TTTTCTTTTC	10	Long Reads (vamos)	7-15bp	4	3.96296296296296	0.259812050856827
chr1:246866373:CTTTCATTTAAAATATCTT	19	Long Reads (vamos)	16bp+	2	2	0
chr1:246867969:ATTTTTTTTTTTTTGAGACGGAGTCTTGCTCTGTAGCCCAGGCTGGAGTGCAGTGGCACAATCTTGGCTCACTGCAACCTCTGCCTGCCAGACTCAAGTGATTTTCCTGCCTTAGCCTCCCGAGTAGCTGGGACTACAGGAATGTGCCACC	151	Long Reads (vamos)	16bp+	2	2	0
chr1:24687017:TTTTTAGTAGAGACAGGGTTTTGCCATGTTGGCCAGGTTGGTCTGGTATTCCTGGCCTCAAGTGATCTGCTCTCCTTGGCCTCCCAAAGTGCTGGAATTACAGGCGTGAGCCAC	114	Long Reads (vamos)	16bp+	2	2	0
chr1:246873346:AGACAATACACTAAGTCGATTTCTCTTGCATCACAGCAAAGGGAAAGAATCTGTCCTATACTGAATATACTAG	73	Long Reads (vamos)	16bp+	5	5	0
chr1:246875175:CACTCCCTTACATACAATGACACAACCTCTCCCCTCTCCATAAAACCCTCCTGTCACCTTCCCTCAGCTGGA	72	Long Reads (vamos)	16bp+	2	1.97183098591549	0.0277665995975855
chr1:246876595:CAATGATCTTTGTACTATATAACCCTTACTGCTGGCCTCTACGTCTTCCTCTACCACA	58	Long Reads (vamos)	16bp+	2	1.98591549295775	0.0140845070422535
chr1:24687755:TTTTTGTATTTTTTAGTAGAGACAGGGTTTCACCATGTTGACCAGGTTGGTCTCGAACTCCTGACCTCAGGTGATCTACCCGCCTCGGCCTCCCAAAGTGCTAGGATTACAGGCGTGAGCCAGCATGCCCAGCCTAA	137	Long Reads (vamos)	16bp+	2	1.98591549295775	0.0140845070422535
chr1:246881836:CAAAAAAAAAA	11	Long Reads (vamos)	7-15bp	3	2.5530303030303	0.38647929678464
chr1:246901613:AAAAAAAACAAAACA	15	Long Reads (vamos)	7-15bp	2	1.97	0.0495959595959596
chr1:246909061:TATC	4	Long Reads (vamos)	4-6bp	13	13.528	1.41251612903226
chr1:246919802:TCTCAAAG	8	Long Reads (vamos)	7-15bp	3	2.96703296703297	0.0322344322344322
chr1:246920142:AAAAAAAAAAAG	12	Long Reads (vamos)	7-15bp	3	2.56302521008403	0.993875516308218
chr1:246923005:TATCAATAGTATTCTTAATAGCC	23	Long Reads (vamos)	16bp+	2	1.98571428571429	0.0142857142857143
chr1:246923414:AAAT	4	Long Reads (vamos)	4-6bp	9	8.83333333333333	0.271028037383178
chr1:24692551:GAT	3	Long Reads (vamos)	2-3bp	14	13.8	1.10252100840336
chr1:246929410:AAAAAT	6	Long Reads (vamos)	4-6bp	5	4.62385321100917	0.422018348623853
chr1:246931478:CCG	3	Long Reads (vamos)	2-3bp	10	9.84426229508197	1.66976019509552
chr1:246933111:ATTT	4	Long Reads (vamos)	4-6bp	9	9.25	1.04389312977099
chr1:24693343:TTTTTTTGTTTGTTTTTG	18	Long Reads (vamos)	16bp+	2	2.05785123966942	0.0716253443526171
chr1:246937525:ATTTTTA	7	Long Reads (vamos)	7-15bp	6	5.94488188976378	0.131858517685289
chr1:246938888:AGGCCTAGAACACTCACTGTTCTCTACTGTAGACTTTATCAACACTGCACACGTAGGCTACAC	63	Long Reads (vamos)	16bp+	4	4	0
chr1:246939955:TTATT	5	Long Reads (vamos)	4-6bp	8	8.21487603305785	2.17011019283747
chr1:246958032:GTTTTT	6	Long Reads (vamos)	4-6bp	8	7.93984962406015	0.511506037821827
chr1:246958910:TGTAAATTATCACTAATCTCCTCAGATGTCAATGAATCAGATAC	44	Long Reads (vamos)	16bp+	2	2	0
chr1:246965938:ATATATATATATTTT	15	Long Reads (vamos)	7-15bp	2	2	0
chr1:24696779:ATTGACATAAAATAAACTGACAC	23	Long Reads (vamos)	16bp+	2	1.98765432098765	0.0123456790123457
chr1:24697260:GTTTCTTCCTGCCAGTGGGTTCGTGGTCTTGCTGACTTCAGAAGTGAAGCCGCAGACCTTTGCAGTGAGTGTTACAGCTCTTAAAGGTGGTGTTTCCAGAGGC	103	Long Reads (vamos)	16bp+	2	1.98571428571429	0.0142857142857143
chr1:246974142:AAC	3	Long Reads (vamos)	2-3bp	13	12.4962406015038	4.78218272955115
chr1:246975875:GAAGAGAACAACTTATTCTATTAGGC	26	Long Reads (vamos)	16bp+	3	3	0
chr1:24697603:ACAGAGCTCTGATTGGTGTGTTTTTACAGAGTGCTGATTGGTGTGTTTACAAACCTTTAGCTAGAC	66	Long Reads (vamos)	16bp+	4	3.91228070175439	0.0807328054649899
chr1:246976793:AAAT	4	Long Reads (vamos)	4-6bp	6	6.05434782608696	0.359651218346871
chr1:24697970:AATTTCTTTGTATTTTAGTAGAGACAGGGTTTCACCATGTTGGCCAGGCTGGTCTCAAACTCCTGACCTCAAGTATTCTGCCCTCCTCAGCCTCCCAA	98	Long Reads (vamos)	16bp+	2	1.98571428571429	0.0142857142857143
chr1:246987007:ACTTAAAGGATTTGCCACATTCTTCACATTTGTATGGTTTCTCTCCAGTATGAATTTTCTTATGTTTAGTAAGAACTGAGCACA	84	Long Reads (vamos)	16bp+	9	8.91764705882353	0.0764705882352941
chr1:246990000:GAAAGGGA	8	Long Reads (vamos)	7-15bp	3	3.29565217391304	0.385507246376812
chr1:246993407:CAAAAAAAAA	10	Long Reads (vamos)	7-15bp	3	2.96808510638298	0.0742393045069778
chr1:246994269:GTGGCTCACACCTGAAATCCCAGCACTTTGGGAGGCTGAGGTGGGCAGATCACCTGAGGTCAGGAGTTCGAGACCAGCCTGGCCAACGTGGCAAAACCCTGTCTCTACTAAAAATACGAAAATTAGCTGGGCGTGGTGGCACGCGCCTGTAACCCCAGCTACTCAGGAGGCTGAGGCAGGAGAATCACTTGAGCCTGGGAGGCAGAGGTTGCAGTGAGCCGAGATCACGCCACTCCACTCCAGCCTGGGTGACAGATAGAGACTCTATCTCGAAAAAACAAAACAAAGCCGGGCGTG	297	Long Reads (vamos)	16bp+	2	2	0
chr1:246994835:AAAAACA	7	Long Reads (vamos)	7-15bp	5	5.27131782945736	0.277374031007752
chr1:246998172:CACATATATA	10	Long Reads (vamos)	7-15bp	3	2.97802197802198	0.043956043956044
chr1:247002250:GAAATTAAGGCAGAAATGAA	20	Long Reads (vamos)	16bp+	2	2.02816901408451	0.0277665995975855
chr1:247004972:ACTGTTAAAATGT	13	Long Reads (vamos)	7-15bp	2	1.98701298701299	0.012987012987013
chr1:247005477:GGCCAAGGAGTCCGACCAGCCT	22	Long Reads (vamos)	16bp+	2	2	0
chr1:247005663:CAAAA	5	Long Reads (vamos)	4-6bp	13	12.6917293233083	0.654249259512417
chr1:247009581:ATT	3	Long Reads (vamos)	2-3bp	13	13.1239669421488	4.17617079889807
chr1:247011829:ATTT	4	Long Reads (vamos)	4-6bp	9	7.31746031746032	6.5704126984127
chr1:247012014:TTTTG	5	Long Reads (vamos)	4-6bp	8	8.06716417910448	0.589440017955336
chr1:247019841:AAAAAAAAAC	10	Long Reads (vamos)	7-15bp	4	3.928	0.535096774193548
chr1:247021542:TTTTG	5	Long Reads (vamos)	4-6bp	7	7.38738738738739	1.36674856674857
chr1:247031546:TCTCCCTCTCCCTCTCCCCACGG	23	Long Reads (vamos)	16bp+	2	2	0.0232558139534884
chr1:247031967:CCTCTGCCCGGCCGCCACCCCGTCTGGGAAGTGAGGAGCGTCTCTGCCTGGCCGCCCATCGTCTGGGATGTGAGGAGCCCCTCTGCCTGGCTGCCCAGTCTGGAAAGTGAGGAGCATCTCTGCCCGGCCGCCATCCCATCTAGGAAGTGAGGAGCA	156	Long Reads (vamos)	16bp+	4	4	0
chr1:24703496:GGTGGCTCACACCTGTAATCCCAGCACTTTGGGAGGCCGAGGCGGGCGGATCACAAGGTCAGGAGATCGAGACCATCCTGTGAATGGTGAAACCCTCTCTGTACTAAAAATACAAGAAGTTAGCCGGGCAT	131	Long Reads (vamos)	16bp+	2	2	0
chr1:247039030:TTTCTTCTTCTTTTCTTTTTTC	22	Long Reads (vamos)	16bp+	3	2.69298245614035	0.568622884645241
chr1:247040675:TTTTTATTTTATT	13	Long Reads (vamos)	7-15bp	2	2.1038961038961	0.0943267259056733
chr1:24704392:AAAAAAAAAAAAAAG	15	Long Reads (vamos)	7-15bp	3	3.17293233082707	0.295625427204375
chr1:247047231:GCTTTGTGTGGGGATTCCAACCCCACATTTCCCTTCCACACTGCCTTAGCATAGATTCTCTATGTGGGCTACACCACTGCAGCAAACTTCTGCCTAGACGTCCATGTATTTCCATACATCCTCTGAAATTGTGGCAGAGGTTCCCAAACCTCAATTCTTAACTTG	165	Long Reads (vamos)	16bp+	3	3	0
chr1:247059487:AAAATAAAAAAT	12	Long Reads (vamos)	7-15bp	2	1.98571428571429	0.0142857142857143
chr1:247065657:TTGAAAACTATTTCACAGAAAATGA	25	Long Reads (vamos)	16bp+	2	2	0
chr1:247070134:AAAAATTAAAAATAA	15	Long Reads (vamos)	7-15bp	2	1.98823529411765	0.0117647058823529
chr1:247073334:CAAGCTTGGGGGCCACTCTCAAGGTGGAGATACAGCCCAAGGTGGTTCATTCCTAGGGAATGAGTGAAGG	70	Long Reads (vamos)	16bp+	2	1.97183098591549	0.0277665995975855
chr1:247073657:AACACCAACCAATTCTCC	18	Long Reads (vamos)	16bp+	2	2	0
chr1:24707818:GGGGGAGGGGGGGTGG	16	Long Reads (vamos)	16bp+	2	2	0.170542635658915
chr1:247085753:CCACACAGG	9	Long Reads (vamos)	7-15bp	3	2.77570093457944	0.326573796508552
chr1:247091533:CCCAGGCTGGAGTGCAGTGGTGTGATCTCGGCTCACTGCAACCTCTGCCTCCTGGGTCCTGGTTCAAGCAATTCTCCTGCCTCAGCCTCCCGAGTAGCTGGGATTACAGGCACACGCCACCATGCCCAGCTAATATTTGTATTTTTTTTTTTAGACAGAGACTCACAGAGTGCTGTCA	178	Long Reads (vamos)	16bp+	2	2	0
chr1:247115869:TGTCCCTGTGGGGGGGTGACAGCAAGGTCATCACGGGGAGGGGGCG	46	Long Reads (vamos)	16bp+	70	61.5434782608696	357.009044747699
chr1:247120247:TGGACAGCACGCCCTACCTCACTGTTCTCAAGGTGGGCACCACCATTGGCTGGGCACAGGG	61	Long Reads (vamos)	16bp+	5	4.9126213592233	0.0805254140491148
chr1:24712127:TTTTTTTTTTTTTTGAGATGGAGTCTTGTTGCTCTGTCATCCCGGCTGGAGTTGCAGTGGCACGATTTTGGCTCACTGCAACCTCCCCTCCGCCTCCCAGGTTCAAGCAATTCTCCTGCCTCAGCCTCCCAAGTAGCTGGGACTACAGGCAAGCGCCACCACACCCGGCTAATTTTTGTAA	181	Long Reads (vamos)	16bp+	2	2	0
chr1:247122455:TAAATGCCCATCAACAGTGAAGTGGA	26	Long Reads (vamos)	16bp+	2	2	0
chr1:247128850:GGGAGGGTGGACATTGAGTACTTCCCCCAGCAGGATGGGGTGGGAGGATTCAGGAGATGAGA	62	Long Reads (vamos)	16bp+	23	25.6788321167883	283.351975096608
chr1:247133157:TGAAGACCACCTTACTGAAATAAGACATTCAGAAAAGA	38	Long Reads (vamos)	16bp+	2	2	0
chr1:247138243:GTGTATATATATA	13	Long Reads (vamos)	7-15bp	2	1.97959183673469	0.0201977698295813
chr1:247144474:GTCAGCTAAAAGCTTGCTACAGAGCTCCTGTCAAGCTGAATCCTAACCCAAGGAGGACTGAGGGCTGTGTGGCTTTATATTCCACTTTTGAGGTGGGT	98	Long Reads (vamos)	16bp+	2	2	0
chr1:247175616:CACATTCTGACTC	13	Long Reads (vamos)	7-15bp	4	3.96703296703297	0.0322344322344322
chr1:247176043:TGTATATAGGACTA	14	Long Reads (vamos)	7-15bp	3	2.66326530612245	0.225646959814854
chr1:247176095:TATATACACATATATTGTATATATACATATATACTA	36	Long Reads (vamos)	16bp+	7	7.14705882352941	0.244880174291939
chr1:247189220:AAAAT	5	Long Reads (vamos)	4-6bp	9	9.34375	0.573818897637795
chr1:247189936:ATATAAAGACTTTACCACATTCTTCACATTTATAGGGCTTCTCTCCAGTATGAATTCTTTTATGTTCAGTAAGGTGTGAGCACCGGTTAAAAGCTTTGCCACATTCTTCACATTTGTAGGGTTTCTCTCCAGTATGAATTCTCTTATGTTTAGTGAGGTTTGAACACTGG	170	Long Reads (vamos)	16bp+	4	3.97142857142857	0.0857142857142857
chr1:247191800:AAAT	4	Long Reads (vamos)	4-6bp	7	6.9009009009009	5.21736281736282
chr1:24719188:GCCTCAAGGATACTTCC	17	Long Reads (vamos)	16bp+	2	2	0
chr1:247192761:AAAAAAAAAAAAAC	14	Long Reads (vamos)	7-15bp	2	2.09917355371901	0.123415977961433
chr1:247193153:AACAAAAAAAAAA	13	Long Reads (vamos)	7-15bp	2	1.98360655737705	0.297249695163257
chr1:247194521:TATATATATATA	12	Long Reads (vamos)	7-15bp	3	3.16521739130435	1.31456903127384
chr1:247199608:TGACAGAACCTTTAGAATATTTGGAAAGTATTTTAAATTTGTGAGGCCCTAGCTTCACTACCTAATACTACTGAATCAAGAA	82	Long Reads (vamos)	16bp+	2	2.16504854368932	0.197982105463545
chr1:247200983:TCAAGGATAAAATGACA	17	Long Reads (vamos)	16bp+	2	2	0
chr1:247202617:TAATTTGGTATTC	13	Long Reads (vamos)	7-15bp	2	1.98571428571429	0.0142857142857143
chr1:247214089:ATATATATGAC	11	Long Reads (vamos)	7-15bp	4	4.03921568627451	0.0578528441079402
chr1:247217695:TTTTTGTTTGTTTG	14	Long Reads (vamos)	7-15bp	2	2.20909090909091	0.166889074228524
chr1:24721976:TCTAGCTAAGGGATTGTAAATACACCAATGGACACTCTGTA	41	Long Reads (vamos)	16bp+	3	3	0
chr1:247219907:TCTCCCTCTCCCTCTCCCCACGG	23	Long Reads (vamos)	16bp+	5	4.90225563909774	0.149464570517202
chr1:247220394:CCGCCCAGTCTGAGAAGTGAGGAGCCCCTCCGACCGGCAG	40	Long Reads (vamos)	16bp+	5	4.93203883495146	0.0835712925947078
chr1:247221901:TTTTTGTTTG	10	Long Reads (vamos)	7-15bp	4	3.97752808988764	0.0449438202247191
chr1:247222076:TGCCCAGCTAATATATA	17	Long Reads (vamos)	16bp+	2	1.83	0.142525252525253
chr1:24722209:ACCAATCAGCTCTCTGTAAAATGG	24	Long Reads (vamos)	16bp+	2	2.03030303030303	0.0296846011131725
chr1:247225921:TTTTTGT	7	Long Reads (vamos)	7-15bp	5	4.48461538461538	0.484257602862254
chr1:247236559:GGGCGCCTCGTGGGAA	16	Long Reads (vamos)	16bp+	2	1.94318181818182	0.0542058516196447
chr1:24724555:CCTTAGCAAGGAGAAGGCCGGCTC	24	Long Reads (vamos)	16bp+	2	1.99065420560748	0.00934579439252336
chr1:247258636:TTCATTAATCTTCATTAA	18	Long Reads (vamos)	16bp+	2	2	0
chr1:24726006:AAC	3	Long Reads (vamos)	2-3bp	11	10.900826446281	0.840082644628099
chr1:247260821:AAAAATAAAATAAAATAT	18	Long Reads (vamos)	16bp+	3	3.02173913043478	0.0215002388915432
chr1:247265027:TCATTATTGGGTATCAGGCTTTTCT	25	Long Reads (vamos)	16bp+	2	1.98837209302326	0.0116279069767442
chr1:247266840:ATATATACACACACATATATACAT	24	Long Reads (vamos)	16bp+	5	5.3953488372093	0.334665697674419
chr1:247276738:AATAAAAAGAATGAAATTG	19	Long Reads (vamos)	16bp+	2	2	0
chr1:247277095:GAATAGAACAGACTA	15	Long Reads (vamos)	7-15bp	3	2.8018018018018	0.16036036036036
chr1:247278303:AAAAATTAACTCAGGGGCTGGGCACTGTGGCTCATGCCTGTAATTCCAGCATTTTGGGAGGCCGAGGCAGGTAGATTATCTGAGGTCAGGAGTTCAAGCCCAGCCTGACTAACATGGTGAAACCCCATCTCTACTAAAAAAAGTACAAAAATTAGCCGGGTGTGGTTGCATGTGCCTGTAATCCCAGCTACTCGGGAGGCTGAGGCAGGGGAATCACTTGAACCCGGGAGGTTGAGGCTGCAGTGAGCTGAGATGGCGCCACTGCACTCCAATCTGGATGACAGAGCGAGACTCC	295	Long Reads (vamos)	16bp+	2	2	0
chr1:247279247:AAAAAAAG	8	Long Reads (vamos)	7-15bp	4	3.95454545454545	0.410131852879944
chr1:247285757:AAAT	4	Long Reads (vamos)	4-6bp	11	10.6532258064516	2.53730658274325
chr1:247290510:CCGGCCGGAAGACACGCACC	20	Long Reads (vamos)	16bp+	6	5.05737704918033	1.06279636905568
chr1:247293609:AAAT	4	Long Reads (vamos)	4-6bp	11	11.6776859504132	1.20358126721763
chr1:247294942:AGAAA	5	Long Reads (vamos)	4-6bp	7	7.22388059701493	1.0622825721019
chr1:247297117:CTCCACCGTTCACAGCAAC	19	Long Reads (vamos)	16bp+	2	2	0
chr1:24730314:GGGGAG	6	Long Reads (vamos)	4-6bp	23	21.3970588235294	70.2411764705882
chr1:247305916:AAAAC	5	Long Reads (vamos)	4-6bp	5	4.98648648648649	0.0683080340614587
chr1:247312733:GAAAAAGAAAAA	12	Long Reads (vamos)	7-15bp	3	3.10769230769231	0.205366726296959
chr1:247314426:TTCATTTTAAAAT	13	Long Reads (vamos)	7-15bp	3	2.96703296703297	0.0322344322344322
chr1:24731561:TAGGCCAGGTGCGGTGGCTCATGCCTGTAATCCCAGCATTCTGGGAGGCCGAGGCGAGTGGATCACCTGAGGTCAGGAGTTCGAGACCAGCCTGACCAATATGGTGAAACCCCGTCTCTACCAAAATTACAAAAAT	136	Long Reads (vamos)	16bp+	2	2	0
chr1:247321593:CACTGGGAAGAAACTAT	17	Long Reads (vamos)	16bp+	2	2	0
chr1:247323756:AAAAAG	6	Long Reads (vamos)	4-6bp	7	6.5	0.637037037037037
chr1:247326020:ATATATATACACACAC	16	Long Reads (vamos)	16bp+	8	7.95555555555556	0.177114427860697
chr1:247327716:AGTCATAAGAAAGTCTCCCCTGGCCCCCCAGACACTCTCTTTCCATTGTACCTATAGAGCACTATGGCAAGTCCACCCAG	80	Long Reads (vamos)	16bp+	2	1.67441860465116	0.222161422708618
chr1:247329506:TGGGCTCCTCACTTTCC	17	Long Reads (vamos)	16bp+	2	1.96969696969697	0.0296846011131725
chr1:247331714:GCGCGGGCCGAGGAGGGCGG	20	Long Reads (vamos)	16bp+	2	2	0
chr1:247336512:CAGGTGGGCAGCCGTTCCACTGTGACATCACCCCC	35	Long Reads (vamos)	16bp+	2	2	0
chr1:247339676:AGCACAGACCTCATCCTGGATCCCACACCCTGATATGTGTCCTGATTCCAGCCCAG	56	Long Reads (vamos)	16bp+	9	9	0
chr1:247343091:TAGTTCTAATGACTCA	16	Long Reads (vamos)	16bp+	2	2	0
chr1:247345145:CACCCTTGATATCTGAT	17	Long Reads (vamos)	16bp+	2	2	0
chr1:24734893:TTTTA	5	Long Reads (vamos)	4-6bp	8	8.0763358778626	0.471051086318262
chr1:247353991:AAAAGA	6	Long Reads (vamos)	4-6bp	6	6.16666666666667	0.491094147582697
chr1:247361943:ATATATATATTATATATGTG	20	Long Reads (vamos)	16bp+	7	7.60769230769231	0.813893858079905
chr1:247363106:CTCTCCCCTTCTCCTCTCCCCTCTCTCACTCTCT	34	Long Reads (vamos)	16bp+	67	60.7028985507246	1254.04977255898
chr1:247364318:AAAAT	5	Long Reads (vamos)	4-6bp	6	5.96039603960396	0.158415841584158
chr1:247371464:TGCACATCCAGAAGCCCTAGAATGCGGGGGAAAAAGCCGTATT	43	Long Reads (vamos)	16bp+	3	2.99038461538462	0.00961538461538462
chr1:247372470:TTGTTTGTTCGTTTTTG	17	Long Reads (vamos)	16bp+	2	2	0
chr1:247373853:CCCCGCG	7	Long Reads (vamos)	7-15bp	4	3.8448275862069	0.149625187406297
chr1:247379163:TTTCTTTTTTTTCTTTTTTCT	21	Long Reads (vamos)	16bp+	2	2.35074626865672	0.334698687016048
chr1:24738067:CCCACTATGTTG	12	Long Reads (vamos)	7-15bp	3	2.9875	0.0125
chr1:247384411:ATGGGGCTACAGACAGACACCCCATG	26	Long Reads (vamos)	16bp+	2	2.01149425287356	0.0347500668270516
chr1:247385181:GGAAAAGGGCTGTT	14	Long Reads (vamos)	7-15bp	2	1.97777777777778	0.0219725343320849
chr1:247386235:AAATAAACAAGTAAATAA	18	Long Reads (vamos)	16bp+	2	2.02702702702703	0.0266567937800815
chr1:247393834:TTAAAGCATATTGAATATCTA	21	Long Reads (vamos)	16bp+	2	2	0
chr1:247395228:ATTTT	5	Long Reads (vamos)	4-6bp	20	19.1417910447761	4.9195937605207
chr1:247396313:GTTGCAGCGAGCTGTGAT	18	Long Reads (vamos)	16bp+	1	1.25581395348837	0.192612859097127
chr1:247396429:AGAA	4	Long Reads (vamos)	4-6bp	14	14.3893129770992	4.40880798590722
chr1:247398434:CTACCTGTAGTATGTGCAGAGGGAGATGAGATTAAGATA	39	Long Reads (vamos)	16bp+	12	11.9465648854962	0.0971227246036406
chr1:247403526:TAGTGAACCTCGTACCCAA	19	Long Reads (vamos)	16bp+	2	1.98684210526316	0.0131578947368421
chr1:247404162:TCTTGACATTTATTC	15	Long Reads (vamos)	7-15bp	2	2	0
chr1:247405921:AGAGCGCCACGTCACATCATG	21	Long Reads (vamos)	16bp+	20	25.0735294117647	33.7723311546841
chr1:24741188:GGTACTAATTTAGATCCATTTTTACTGATGAGAAAAT	37	Long Reads (vamos)	16bp+	2	2	0
chr1:247414193:CAAAAGCTTAATTTTT	16	Long Reads (vamos)	16bp+	2	2	0
chr1:247416614:GGGCAGGAGCTGGGAGGGTATGCGGAGCTAATAGGGCTGTCTGGAGAGCAGTCACCTCAGGAT	63	Long Reads (vamos)	16bp+	2	1.8125	0.154272151898734
chr1:247417463:TTTTA	5	Long Reads (vamos)	4-6bp	7	6.888	0.229290322580645
chr1:247427461:ACTCTCACTGAAGCCCCGGTAGGAGGCTCAGCACCCATTTCTCTAGATAGCACCTTCCTTCCTCTGAGGACAG	73	Long Reads (vamos)	16bp+	14	13.8984375	0.69039124015748
chr1:247429857:TTTCTTTCTTTTCTT	15	Long Reads (vamos)	7-15bp	2	1.96190476190476	0.0562271062271062
chr1:247431185:AAT	3	Long Reads (vamos)	2-3bp	9	8.67889908256881	1.25705062861026
chr1:247433578:TATTCCAGAGCTCTCTGGTCAGGTGTGTCCTGATGCTTTCTC	42	Long Reads (vamos)	16bp+	12	10.9924812030075	4.58327637275006
chr1:247436493:TGCAGCCTCTACACTAGGAAAGAGCTCTCACCC	33	Long Reads (vamos)	16bp+	2	2	0
chr1:247436838:CACTTTCCCTGTAC	14	Long Reads (vamos)	7-15bp	3	2.98148148148148	0.0183454482519903
chr1:247437501:TCGCCTTAGAATATTACTCTTCCTTGGCAA	30	Long Reads (vamos)	16bp+	2	2	0
chr1:247438968:TCCA	4	Long Reads (vamos)	4-6bp	31	30.5661764705882	1.40299564270153
chr1:247440021:TGTGTTAGGTATAGCCTA	18	Long Reads (vamos)	16bp+	6	6.42857142857143	0.246857142857143
chr1:247441104:CTTT	4	Long Reads (vamos)	4-6bp	17	16.5588235294118	5.16688453159041
chr1:247443167:CCTCCCAAAGTGCTGG	16	Long Reads (vamos)	16bp+	2	2.01	0.01
chr1:247454175:CACACACACGCA	12	Long Reads (vamos)	7-15bp	4	4	0.245901639344262
chr1:247455490:AAGAGCCCCTTTCTCCTTATTT	22	Long Reads (vamos)	16bp+	2	2	0
chr1:247458320:GTGTGTGTGTGTGTGTGTTGAACTCTTTAGGGCTGGTGCGT	41	Long Reads (vamos)	16bp+	11	10.0652173913043	3.36067914947636
chr1:247469841:AAAAAC	6	Long Reads (vamos)	4-6bp	8	7.56390977443609	0.535657325131009
chr1:247470981:CAGAGCTCCACCATGACGCAGCTGGAGACGACACTCAGGCCAGAAGTCAGGA	52	Long Reads (vamos)	16bp+	17	17.8666666666667	1.89253731343284
chr1:247480280:TAGCATCATCATGA	14	Long Reads (vamos)	7-15bp	4	3.92592592592593	0.144444444444444
chr1:247481231:TATC	4	Long Reads (vamos)	4-6bp	15	15.5859375	4.62247785433071
chr1:247487785:GGGGGGGCGGTGGCCGG	17	Long Reads (vamos)	16bp+	3	2.60747663551402	0.297302063128196
chr1:247494067:TTTTCTTTTAAAATC	15	Long Reads (vamos)	7-15bp	3	2.9746835443038	0.0249918857513794
chr1:247495681:TTCC	4	Long Reads (vamos)	4-6bp	7	7.37096774193548	0.788093364804616
chr1:24749686:GTGGCTCACGCCTGTAATCCCAGTACTTTGGGAGGCTGAGGCAGGCGGATCTCTTGAGCCTAGGAGTTCGAGACCAGCCTGGGCAACGTAGCAAAACCCCATCTCTACAAAAAATATAAAAAA	123	Long Reads (vamos)	16bp+	2	2	0
chr1:24750412:TTTC	4	Long Reads (vamos)	4-6bp	7	7.69924812030075	3.62098427887902
chr1:247505320:GGTGGGAAATGCTT	14	Long Reads (vamos)	7-15bp	2	1.97142857142857	0.0571428571428571
chr1:247511108:TTATTGTGTGGGAGTCTAAGTCTCTT	26	Long Reads (vamos)	16bp+	2	2	0.0208333333333333
chr1:247521305:TCTCCCTCTCCACGGTCTCCC	21	Long Reads (vamos)	16bp+	5	5.53333333333333	0.623880597014925
chr1:247521782:CCTCCGCCCGGCCGCCGCCCCGTCTGGGAGGTGGGGGACG	40	Long Reads (vamos)	16bp+	11	10.5873015873016	1.17231746031746
chr1:247529372:TGGGCTTGACTGAATGATGGAA	22	Long Reads (vamos)	16bp+	2	2	0
chr1:247542009:AAAAAAAAAAGAA	13	Long Reads (vamos)	7-15bp	2	2.23423423423423	0.217362817362817
chr1:247544852:AAAACA	6	Long Reads (vamos)	4-6bp	6	5.91935483870968	0.416207710464201
chr1:247560943:TTTTTTATTTTT	12	Long Reads (vamos)	7-15bp	2	2	0.0204081632653061
chr1:24757062:TTTTGTATTTTTAGTAGAGATGGGGTTTCTCCATGTTGGTCAAGCTAGTCTGTACCTCTAGACCTCAGGTGATCCGCCTGCCTCGGCCTCCCAAAGTTCTGGGATTACAGATGTGAGCCACCACGCCTGGCCTAGT	136	Long Reads (vamos)	16bp+	2	2	0
chr1:247573264:CAGTTTTATGCTTGAAACC	19	Long Reads (vamos)	16bp+	2	2	0
chr1:24757738:TTTTTTTCTTTTTCTTCCCTT	21	Long Reads (vamos)	16bp+	2	2.11538461538462	0.141896938013443
chr1:247577645:ATGAATAAAGCGACTACAA	19	Long Reads (vamos)	16bp+	2	2	0
chr1:247584517:GTATACACGAGAGAT	15	Long Reads (vamos)	7-15bp	4	4.01428571428571	0.0142857142857143
chr1:247584674:ACAAGACAAAGGAAAAGG	18	Long Reads (vamos)	16bp+	5	4.44144144144144	0.412448812448812
chr1:247607686:AAAAAAAAAG	10	Long Reads (vamos)	7-15bp	4	4.22556390977444	1.3881294144452
chr1:247611469:ACAGGCATATGAAAAGGTGCTTATCAGAGAAATGCAGATCAA	42	Long Reads (vamos)	16bp+	2	2	0
chr1:247614517:GATATTGGGGTGAAGATAA	19	Long Reads (vamos)	16bp+	2	2	0
chr1:247620536:CCCTGAGAAGGCAGTGTGGT	20	Long Reads (vamos)	16bp+	2	1.98611111111111	0.0420579029733959
chr1:247620875:TAATATAAAAGTGAATTAC	19	Long Reads (vamos)	16bp+	2	2.01234567901235	0.0123456790123457
chr1:247621285:TATTCATCTATAAAA	15	Long Reads (vamos)	7-15bp	2	2	0
chr1:247623775:TACATGTGTGTATCTGTGTA	20	Long Reads (vamos)	16bp+	2	1.97368421052632	0.0259649122807018
chr1:247639108:GGCAGAGAGCGAAGAACAACTCAGGAAAATGAAGGAAAAGCAGA	44	Long Reads (vamos)	16bp+	2	2.01428571428571	0.0142857142857143
chr1:247649178:GTGCCCAGGTAGCTGGGTTACAGCTCGCTTTTACACATTTTAGGGAGACAG	51	Long Reads (vamos)	16bp+	12	12.5955882352941	0.820424836601307
chr1:247656035:CATATACATGTTCAGTAAACACTCATATACCTATGAA	37	Long Reads (vamos)	16bp+	2	1.65686274509804	0.267229664142885
chr1:247656152:TTTTAAAGAC	10	Long Reads (vamos)	7-15bp	4	3.87912087912088	0.107448107448107
chr1:247656899:TTCTTTTT	8	Long Reads (vamos)	7-15bp	4	3.76923076923077	0.364937388193202
chr1:247662217:TTATAATATGAAAAA	15	Long Reads (vamos)	7-15bp	2	2.21917808219178	2.34018264840183
chr1:24767024:AAAAAAAAAA	10	Long Reads (vamos)	7-15bp	4	4.02255639097744	0.688881294144452
chr1:247670502:ATATATATAACAGTTTATG	19	Long Reads (vamos)	16bp+	2	2.32	0.21979797979798
chr1:247670708:TATAAAACAAAATGTTATA	19	Long Reads (vamos)	16bp+	4	3.64705882352941	0.250436808386721
chr1:247673365:ACACACACATATGTATATAT	20	Long Reads (vamos)	16bp+	2	2.00862068965517	0.00862068965517241
chr1:247677538:GAATTGCCAGAATAAAATGAAAGTGATATA	30	Long Reads (vamos)	16bp+	2	1.98571428571429	0.0142857142857143
chr1:247685998:ATGTCTCATTTCTATTTCT	19	Long Reads (vamos)	16bp+	2	2	0
chr1:247694461:CAAGTACAAACTTCACATTCAACTCACCTGCCCATGTCTGGG	42	Long Reads (vamos)	16bp+	2	2	0
chr1:247697962:ATAAAATAATTCAACA	16	Long Reads (vamos)	16bp+	2	2	0
chr1:247700676:ATATACATATATATGCAATATGTCCC	26	Long Reads (vamos)	16bp+	7	6.84677419354839	0.163322842905848
chr1:247700872:ATTTGTATATATACACATATATGTC	25	Long Reads (vamos)	16bp+	13	13.1317829457364	0.50593507751938
chr1:247725484:TTTA	4	Long Reads (vamos)	4-6bp	16	15.9921875	0.574741633858268
chr1:247735995:GCCTTTGTTATGAATGTTGCTTCTGTTGATCTTACTCGAGAATGGAAACATTTTCCGGAGCTGAAGACTCCATATA	76	Long Reads (vamos)	16bp+	2	2	0
chr1:247736149:CCTCC	5	Long Reads (vamos)	4-6bp	8	7.75590551181102	1.07486564179478
chr1:247740161:ATCTTTTCCAGCATTCTCTTCAGTTAGTTTCTGCTTTATTGTCCT	45	Long Reads (vamos)	16bp+	2	2	0
chr1:247740321:AAAGTTATGATTTCAACTT	19	Long Reads (vamos)	16bp+	2	2	0
chr1:247741145:TTGTATGTCA	10	Long Reads (vamos)	7-15bp	3	3	0.0476190476190476
chr1:247742245:ACACGCACACACACACACCATGAAGTGGAGACTGTGTTCACCACTGTGGAATGTAATCTGACATCACAAGATTGAAATTTTGTTGATAAT	90	Long Reads (vamos)	16bp+	3	2.9390243902439	0.0579644685335742
chr1:247743210:CCCTACCAGAACTCC	15	Long Reads (vamos)	7-15bp	2	2.02020202020202	0.0199958771387343
chr1:247746270:GTTAGTGACATTAGCT	16	Long Reads (vamos)	16bp+	2	2.01176470588235	0.0117647058823529
chr1:247751191:AAATAATATTTAAAGAAATAATGACAGA	28	Long Reads (vamos)	16bp+	2	2	0
chr1:247752877:ATAATTTATAAAA	13	Long Reads (vamos)	7-15bp	2	2	0
chr1:24775510:CTTTCTTTCTCTTTCCCTCTCT	22	Long Reads (vamos)	16bp+	4	3.87931034482759	0.159220389805097
chr1:247761581:ATGTATACTATACATGTGTGTGTATATAT	29	Long Reads (vamos)	16bp+	2	2	0
chr1:247763024:AATA	4	Long Reads (vamos)	4-6bp	12	11.7589285714286	0.995415057915058
chr1:247767742:AGGTTGCGGTGAGCCA	16	Long Reads (vamos)	16bp+	2	1.93589743589744	0.0607725607725608
chr1:247772973:TGAAATCAATTCCATTCA	18	Long Reads (vamos)	16bp+	2	1.98648648648649	0.0135135135135135
chr1:247774829:CTCTCCCATCTCTCTCTCTCTTTTTCTCTTTCT	33	Long Reads (vamos)	16bp+	2	1.97647058823529	0.0470588235294118
chr1:247778795:CTAGTTCTAGATC	13	Long Reads (vamos)	7-15bp	2	2	0.0285714285714286
chr1:247779915:ATTATATTTGTTCATTGTTC	20	Long Reads (vamos)	16bp+	2	2	0
chr1:247781508:TTAACCATCT	10	Long Reads (vamos)	7-15bp	3	2.94318181818182	0.0542058516196447
chr1:247788851:ATACATACATATATACACACATATGTAT	28	Long Reads (vamos)	16bp+	9	8.81538461538462	0.988908765652952
chr1:247805672:TATATATACACATGTATATTTG	22	Long Reads (vamos)	16bp+	4	3.93617021276596	0.124914207275223
chr1:247825528:CGGGCGGAAGTGCTGG	16	Long Reads (vamos)	16bp+	3	3.71666666666667	2.003081232493
chr1:247825880:TGTGTGTATATATA	14	Long Reads (vamos)	7-15bp	13	12.5891472868217	3.57206879844961
chr1:247826156:TTCTTTTTCGTTTCTTAT	18	Long Reads (vamos)	16bp+	2	1.98591549295775	0.0140845070422535
chr1:247831915:AAAAG	5	Long Reads (vamos)	4-6bp	11	11.0538461538462	3.50870602265951
chr1:2478341:GTGAGGAGTGGCCGTGCCTCCGCTGACGGCCGTGTTTCTCCC	42	Long Reads (vamos)	16bp+	3	3	0
chr1:247837670:TGCCTCTTCCTTCCCCCAACACTCTCACCCCTTAGAGAAATGCAGCCACCTCATAAGTGCCCCCCAACCTCTG	73	Long Reads (vamos)	16bp+	2	2	0
chr1:247840301:CCTC	4	Long Reads (vamos)	4-6bp	22	20.9555555555556	15.4009950248756
chr1:247842850:TGTGTGTGTGTGTT	14	Long Reads (vamos)	7-15bp	3	3.0990990990991	0.235544635544636
chr1:247846721:TTATTTGATCCACATAGA	18	Long Reads (vamos)	16bp+	3	2.77319587628866	0.198024054982818
chr1:247847050:AAT	3	Long Reads (vamos)	2-3bp	14	13.9256198347107	2.40275482093664
chr1:247851917:CAAACGGATTTAACA	15	Long Reads (vamos)	7-15bp	3	2.98701298701299	0.012987012987013
chr1:247852692:AAAAAAGAAAAAAAG	15	Long Reads (vamos)	7-15bp	2	2.53076923076923	0.53005366726297
chr1:24785854:AAAAAAAAAAAGA	13	Long Reads (vamos)	7-15bp	3	3.25	0.508403361344538
chr1:247859771:ATATAGAGAAATATATAA	18	Long Reads (vamos)	16bp+	4	3.85227272727273	0.127351097178683
chr1:247861235:TCATACACACACAGTGAT	18	Long Reads (vamos)	16bp+	3	2.91397849462366	0.0794763908368396
chr1:247868052:GAAGTTCCAAGGTAGTTGCATCTTAGAGACTGGGAATGAGGCTGCCTGGGGTTTG	55	Long Reads (vamos)	16bp+	2	2	0
chr1:247869506:TGTAGACCAAATACGTACTTCACAGTATCATAGGCATGGTGACTCATGCAC	51	Long Reads (vamos)	16bp+	3	2.98571428571429	0.0142857142857143
chr1:247870260:CACCACGCCCAGAAGAACGAGGATTAGTATATTCATGAGCAGTATCAGAGTCACGGCCACCCATAGAGCCTGCAC	75	Long Reads (vamos)	16bp+	21	20.6231884057971	8.52850946789379
chr1:247874023:AGTAGC	6	Long Reads (vamos)	4-6bp	5	4.88659793814433	0.289089347079038
chr1:247874955:TCTCAGCTCTAGAGGTCAC	19	Long Reads (vamos)	16bp+	2	2	0
chr1:247878164:AAAT	4	Long Reads (vamos)	4-6bp	11	10.7545454545455	1.50800667222686
chr1:247879555:GTGAACCCCCAGGCCCTAGAGGAT	24	Long Reads (vamos)	16bp+	2	2.0125	0.0125
chr1:24788053:ATGTTGGCCAGGCTGATCTCGAACTCCTGACCTCAAGTGATCCACCTGCTTTGGCCTCCCAAAGTGCTGGGATTATAGATGTTAGCCACCACGCCTGGCCACCAGGTTCTAATTTTA	117	Long Reads (vamos)	16bp+	2	1.98571428571429	0.0142857142857143
chr1:247884197:ATT	3	Long Reads (vamos)	2-3bp	11	11.3333333333333	1.85434173669468
chr1:247888181:TATT	4	Long Reads (vamos)	4-6bp	4	4.4758064516129	3.27583267768162
chr1:247894397:TATTTATATTAATTTGGGAGTACTGCTTTTTACCTGCACATACATGCTTATATC	54	Long Reads (vamos)	16bp+	5	5.36134453781513	0.503916820965674
chr1:247904309:CTCTGTCTCT	10	Long Reads (vamos)	7-15bp	6	5.65891472868217	0.476501937984496
chr1:247906981:TC	2	Long Reads (vamos)	2-3bp	181	196.21897810219	47875.4075783598
chr1:247910138:CTCCCACTGGATATTATGAACCATATCACAGGGAGGTGGACACCCCCGCAATATGGGGAGTAATAT	66	Long Reads (vamos)	16bp+	2	2	0
chr1:247935185:ACACATATATATGCACAC	18	Long Reads (vamos)	16bp+	2	2.12244897959184	0.108563012834
chr1:247935777:AAAAAC	6	Long Reads (vamos)	4-6bp	7	6.89393939393939	0.156604210039325
chr1:247937028:CGGCCACCAGGTGGCGCCTGTTTATCATCTTCCGCACCTGCGCCCTGGGCTCACTCGCTGGGGCTGCCGGAGGACGCGCTCCTTCAGGACCCGCTG	96	Long Reads (vamos)	16bp+	2	2.49019607843137	0.331586099786449
chr1:247937455:CTCCTCCCCTCCCATCAGCAGCTCAGGGATGGGGCTGGCTCTGGGGCCTCCTCTTCCATCAACCCCTCAGCTACGGGGCTGGTTCAGGGGA	91	Long Reads (vamos)	16bp+	4	4.04854368932039	0.63487530934704
chr1:247938639:ACACTGACACACAC	14	Long Reads (vamos)	7-15bp	3	2.96	0.058989898989899
chr1:247940123:ACATACACATACTT	14	Long Reads (vamos)	7-15bp	2	2.14444444444444	0.124968789013733
chr1:247940433:TATTTAACAAAATATAAAG	19	Long Reads (vamos)	16bp+	2	1.98630136986301	0.0136986301369863
chr1:247941649:AGAGAGAGACCTTGTCATGAA	21	Long Reads (vamos)	16bp+	2	1.98571428571429	0.0142857142857143
chr1:247953514:AGCTGTGGTTCAATAGTCAAATAG	24	Long Reads (vamos)	16bp+	2	2	0
chr1:247968131:AACCATAAATAATAATAA	18	Long Reads (vamos)	16bp+	2	2	0
chr1:24796930:TTAT	4	Long Reads (vamos)	4-6bp	9	8.90298507462687	2.94540455616654
chr1:247984229:ATT	3	Long Reads (vamos)	2-3bp	9	8.93269230769231	2.10222180731889
chr1:24798633:TGTCCCTCTCTTTCCACGG	19	Long Reads (vamos)	16bp+	3	3.48	0.267741935483871
chr1:24799047:AGCCCCCCGCCCGGCCAGCCGCCCCGTCCGGGAGGGAGGTGGGGGGGTCAGCCCCCTGCCCGGCCAGCTGCCCCGTCTGGGAGGTGAGGGGCGCCTCTGCCCGGCCGCCCCTACTGGGAAGTGAGGAGCCCCCCCGCCCGGCCAGCCGCCCCGTCCGGGAGGGAGGTGGGGGGGTC	176	Long Reads (vamos)	16bp+	6	5.77142857142857	0.216483516483516
chr1:247993745:AGAG	4	Long Reads (vamos)	4-6bp	22	22.0992366412214	9.25930710510863
chr1:248001512:AAGGACTATTTCTGTAAATAAAAGAATAAAA	31	Long Reads (vamos)	16bp+	3	2.99019607843137	0.00980392156862745
chr1:248019707:TCCTCCTCCTCCTTCCTTCCTTC	23	Long Reads (vamos)	16bp+	4	4.12844036697248	0.205572545022086
chr1:248031130:AAATATCCTCTTTGCATTACTGAAACAGATATATAAT	37	Long Reads (vamos)	16bp+	2	2	0
chr1:24804347:TGTGTGGGTGGGTGGGTGGAGGGGGTGTGTGTGGGTAGGTGGGTGGTGGGGGGTGTGTGTGTA	63	Long Reads (vamos)	16bp+	4	3.53846153846154	0.367438386855863
chr1:248044051:AATACCAAACTTTCTAGA	18	Long Reads (vamos)	16bp+	3	3	0
chr1:248044809:CAAAAAAAAAAAAAAA	16	Long Reads (vamos)	16bp+	2	1.56481481481481	0.30417099342333
chr1:248049900:TATGTATA	8	Long Reads (vamos)	7-15bp	4	3.98936170212766	0.161175932280943
chr1:248073623:AATAAAAATAAAAAA	15	Long Reads (vamos)	7-15bp	3	3.15094339622642	0.129380053908356
chr1:248074617:GACACATGCATGGTAACAAAA	21	Long Reads (vamos)	16bp+	2	1.98648648648649	0.0135135135135135
chr1:248081121:ATTTTGAAG	9	Long Reads (vamos)	7-15bp	3	3.04705882352941	0.0929971988795518
chr1:248085391:AAATA	5	Long Reads (vamos)	4-6bp	18	18.4461538461538	6.40405485986881
chr1:2480999:ACACGCACAC	10	Long Reads (vamos)	7-15bp	3	2.84042553191489	0.243079386867994
chr1:248103009:TTAATTTAATTAAATAATAAATAAATTAATTATTAA	36	Long Reads (vamos)	16bp+	7	6.51376146788991	1.21508664627931
chr1:248105930:CTCAGCTTTTCCCCAACA	18	Long Reads (vamos)	16bp+	2	2	0
chr1:2481076:CACACACGCATACACATGCTCA	22	Long Reads (vamos)	16bp+	2	1.98648648648649	0.0135135135135135
chr1:248111057:CCATTCCCAATCTGTAATCCACTT	24	Long Reads (vamos)	16bp+	3	2.98666666666667	0.0133333333333333
chr1:248113604:TTACATAAGCATATATG	17	Long Reads (vamos)	16bp+	2	1.9875	0.0125
chr1:248113750:ATAAGTATATTTAAAAGAT	19	Long Reads (vamos)	16bp+	2	1.98701298701299	0.012987012987013
chr1:2481142:CCAGCTCCTG	10	Long Reads (vamos)	7-15bp	4	3.94791666666667	0.049890350877193
chr1:248115082:AGAACAGATGTGTGTTACAGATTG	24	Long Reads (vamos)	16bp+	3	3	0
chr1:248117763:TTCTTTTTAATTTAATTTATTTTATTT	27	Long Reads (vamos)	16bp+	2	2	0
chr1:248125532:TTCC	4	Long Reads (vamos)	4-6bp	15	15.5447154471545	3.95495135279222
chr1:24812729:TTTTTTTTAAGATGGAGTCTTGCTCTGTCGCCCAGGCTGGAGTGCTGTGGTGAGATCTCTGCTGACTGCAGCCTCTGCTTCCGGGATTCAAGCGATTCTCCTGCCTCAGCCTCCTGAGTAGCTGGGATTACAGGCACATGCCACCACGCCCAATTAACTTTTGTATTTTTAGTAGAGATGGGGTTTCACCATGTTGGTCAGGCTGGTCTCAAACTTCTGACCTCGTGATCCTCCTGCCTTGGCCTCCCAAAGTGCTGGGATTACAGCCGTGAGCCACCGTGCCCGGCTGAAAAATACCATTTCTT	305	Long Reads (vamos)	16bp+	2	2	0
chr1:24813397:TTTTCT	6	Long Reads (vamos)	4-6bp	6	5.80769230769231	0.451103160405486
chr1:248136783:GGCTCCAGTCCTCAGGG	17	Long Reads (vamos)	16bp+	6	5.97752808988764	0.0222165474974464
chr1:248138277:ATATTTTATTTAT	13	Long Reads (vamos)	7-15bp	3	2.81318681318681	0.153601953601954
chr1:248146865:ATCTTCACAGTGTTTTCC	18	Long Reads (vamos)	16bp+	2	2	0
chr1:248150240:TTTTATATATATATA	15	Long Reads (vamos)	7-15bp	3	3	0
chr1:248161867:TATATATATATATATATACGTA	22	Long Reads (vamos)	16bp+	5	5.04724409448819	0.362829646294213
chr1:248162215:CAATATAACATGAAATAAAATG	22	Long Reads (vamos)	16bp+	2	2	0
chr1:248164190:GGCTCCAGTCCTCAGGG	17	Long Reads (vamos)	16bp+	68	64.4776119402985	72.1912243294804
chr1:24817252:TCTAGATAGATCAGCTAGATCT	22	Long Reads (vamos)	16bp+	3	2.98571428571429	0.0142857142857143
chr1:24817692:AGCTTTCAGCCTATCTC	17	Long Reads (vamos)	16bp+	2	2.02222222222222	0.0219725343320849
chr1:24818202:GCAAAGCACAATAA	14	Long Reads (vamos)	7-15bp	3	2.96907216494845	0.0302835051546392
chr1:248187689:TGAGCAGAAGCAGGATGGGACATTGCTTTGCCCGGGTGAGGCATAGACCAGTGCACCTCCCTCTC	65	Long Reads (vamos)	16bp+	11	14.1654135338346	17.2451583504215
chr1:24819476:GCCCAGGCTGGAGTGCAATGGCATGATCTTGGCTCACTGCAACCTCTGCCTGTCAGGTTCAGGAGATTCTCCTGCCTTAGCCTCCCAAGTAGCTAGAATTACAGGCGTCCACCACTATGCCCAGCTAATTTTTTCTGTTTTTAGTAGAGATGGGATTTCACCATGTTGGCCAGGCTGGTCTCGAACTCTGGACCTCAGGTGATCCACCCGCCTCGGCCTCCCAGAGTGCTGGGATTACAGGCATGAGCCACCGCGCCTGACCATAACTTTTTTTCTTTTTTTTTTGACAGAGTCTCTCTGTC	302	Long Reads (vamos)	16bp+	2	2	0
chr1:248198544:CAGTGGATTACA	12	Long Reads (vamos)	7-15bp	2	2	0
chr1:248198673:GATTTTCATAATTTCTGTGTTGGCATTGCTCAGGCATGTGCACAGTATCACAGTGTCATGAAATATGACCAT	72	Long Reads (vamos)	16bp+	5	5	0
chr1:248208673:TCTGCTAATAAA	12	Long Reads (vamos)	7-15bp	3	2.76086956521739	0.183946488294314
chr1:248210598:CTTTGTAATCTCCCCAACTCTTAAGAAGGTT	31	Long Reads (vamos)	16bp+	4	4.00970873786408	0.00970873786407767
chr1:248213399:TATATA	6	Long Reads (vamos)	4-6bp	13	13.5074626865672	6.46234990461228
chr1:2482292:CCCTGGGAGGGCCTCTGGCCTGGGCTTTGTCCCATGGC	38	Long Reads (vamos)	16bp+	2	2	0
chr1:248230716:TTTTTG	6	Long Reads (vamos)	4-6bp	5	4.7890625	0.277989665354331
chr1:248242933:TTTTTAATTTATATGTTAAA	20	Long Reads (vamos)	16bp+	2	1.98630136986301	0.0136986301369863
chr1:248245377:AGAT	4	Long Reads (vamos)	4-6bp	19	18.9396551724138	0.68328335832084
chr1:24827551:TTGTTGTTTTTGCT	14	Long Reads (vamos)	7-15bp	3	2.92631578947368	0.0689809630459127
chr1:248277107:ATATATTTATATATATTTCTA	21	Long Reads (vamos)	16bp+	2	2	0
chr1:24829599:AGTCATTGATATTTATAATACTC	23	Long Reads (vamos)	16bp+	2	2	0
chr1:248305018:AAAAAT	6	Long Reads (vamos)	4-6bp	5	5.13114754098361	0.11488958135754
chr1:248306427:CTGGAGCCGCCTGAGGA	17	Long Reads (vamos)	16bp+	55	48.043795620438	126.218656075569
chr1:248311114:TTCTCAGAAAACTCCATTTAAAA	23	Long Reads (vamos)	16bp+	3	2.6078431372549	0.240729955348476
chr1:248313330:TACTGGCTTGAAGTTT	16	Long Reads (vamos)	16bp+	2	1.95833333333333	0.0404929577464789
chr1:248320488:AAAAG	5	Long Reads (vamos)	4-6bp	9	9.52554744525547	3.69235723486475
chr1:248346475:TATC	4	Long Reads (vamos)	4-6bp	14	14.2396694214876	0.550413223140496
chr1:248352333:GTATATGTAGATATATGTAATAT	23	Long Reads (vamos)	16bp+	2	2	0
chr1:248352825:CACAAGGGAAAGA	13	Long Reads (vamos)	7-15bp	3	2.95495495495495	0.0615888615888616
chr1:248354955:TAATTACTTAATCAGAGAAT	20	Long Reads (vamos)	16bp+	3	3.35714285714286	0.393822393822394
chr1:248361580:ATGGACAACATCACCTGGATGGCCAGCCACACTGGATGGTCGGATTTCATCCTGATGGGACTCTTCAGACAATCCAAACATCCA	84	Long Reads (vamos)	16bp+	2	1.79775280898876	0.16317671092952
chr1:248364577:ACATTTAATGACATTCTTGTC	21	Long Reads (vamos)	16bp+	2	2	0
chr1:248374437:ATATATATTTATGTACAT	18	Long Reads (vamos)	16bp+	2	2.02197802197802	0.0217338217338217
chr1:2483752:TGACTCCCGTGTGGGGGGGCGC	22	Long Reads (vamos)	16bp+	19	18.9347826086957	1.09790542684862
chr1:248376638:AATTTTTTTAATTTTTA	17	Long Reads (vamos)	16bp+	2	1.98701298701299	0.0393028024606972
chr1:248380016:CTATATTTGTGTGTATGCATTATATCTACTTATAACTATATATGCATATTA	51	Long Reads (vamos)	16bp+	3	3	0
chr1:248382978:TCATGGAGAAAGCACTGCACTAGCCTGAGTGTGCTCATCCTATCCTGATGTGTTTCCTAGTGTTATCA	68	Long Reads (vamos)	16bp+	30	27.0970149253731	98.1784872629335
chr1:248385652:TAGTGCTCAACAGGTGACACGTGCTTTTTAGAGTGTGTCTCC	42	Long Reads (vamos)	16bp+	2	2	0
chr1:24838888:GAATCATGACAATCA	15	Long Reads (vamos)	7-15bp	3	3	0
chr1:248408053:TAGATAGCGGCAGATGGTCACGGGAGTTTAGCTCGGGCTAGAGCATTTGACTG	53	Long Reads (vamos)	16bp+	30	34.9852941176471	2450.99237472767
chr1:248416043:TATACATTTTAAGATGACAGAAATTACAGGCAA	33	Long Reads (vamos)	16bp+	2	2	0
chr1:248426960:AGGGATAGAATGTGTCTCTGAACTGTATCAGTTCATTATATC	42	Long Reads (vamos)	16bp+	12	12	0
chr1:248433234:GGGGAAAGCAACCGGCCTTGGAG	23	Long Reads (vamos)	16bp+	2	2.20161290322581	0.633818515604511
chr1:248446421:CCTCACCTCACCACTGCTGTTCCTGTGTAATCCTCCATGCCCTTACTCTCCATTTCCTCTTCCACAGTATTAGTAGGGTGGACTAGATGGGCTCGCCTCG	100	Long Reads (vamos)	16bp+	2	1.97183098591549	0.0277665995975855
chr1:248449803:CTTTTT	6	Long Reads (vamos)	4-6bp	6	6.27272727272727	1.92505204718945
chr1:24845156:AAAAAAAAAA	10	Long Reads (vamos)	7-15bp	3	2.89256198347107	0.196694214876033
chr1:248453729:CTCCCAGAGCATCAGGGTGGCGACTGTGATCAGGAAGGGCTAGCAGGGA	49	Long Reads (vamos)	16bp+	3	3.02469135802469	0.0243827160493827
chr1:248454158:TAACGTGTGACCATGAGTCCTGCCTGTCTGTATTGC	36	Long Reads (vamos)	16bp+	11	10.7627118644068	1.61842677096914
chr1:248464584:TCATATATACTCATATAT	18	Long Reads (vamos)	16bp+	8	8.48780487804878	0.956817273090764
chr1:248469095:CTATATCTATATCT	14	Long Reads (vamos)	7-15bp	2	1.95833333333333	0.0404929577464789
chr1:248469127:ATATAGATAGATTTA	15	Long Reads (vamos)	7-15bp	2	2.23762376237624	0.182970297029703
chr1:248486226:TGATAGTGGCTTAA	14	Long Reads (vamos)	7-15bp	3	2.6734693877551	0.222175468125394
chr1:24849513:TCC	3	Long Reads (vamos)	2-3bp	20	19.8613138686131	2.79680120223272
chr1:248498278:GGCTCTCTACTTCTTATCCATTTCATCTTGGACTTGT	37	Long Reads (vamos)	16bp+	2	2	0
chr1:248513715:ATTATACTTTAAGTTCTAGGGTACATGTACACAACGTGCAGGTTTGTTACATATGTATACATGTGCCATGTTGGTGTGCTACACCCATTAACTCGTCATTTACATTAGGTATATGTCCTAATGCTATCCCTCCCTCCTCCCCCCACCCCACAACAGGCCCTGGTGTGTGATGTCCCCCTTCCTGTGTCCAGGTGTTCTTATTGTTCAATTCCCACCTATAAGTGAGAACATGCGATGTTTGGTTTTTTGTTTTGCAATAGTTTGCTGAGAATGATGGTTTCCAGCTTCATCCATCTCCCTACAAAGGACAAGAACTCATCATTTTTTAAGGCTGCAGAGTATTCCATGGTGTATATGTGCCACATTTTCTTTTGTGTGTGTGTGTTTTTTTTTGTTTTGTTTAAGTTTTTCTTTTATT	418	Long Reads (vamos)	16bp+	2	1.93939393939394	0.0578088578088578
chr1:24851691:TATTTTAAGGC	11	Long Reads (vamos)	7-15bp	2	2.01388888888889	0.0420579029733959
chr1:248520851:AAAAATATATATATATAT	18	Long Reads (vamos)	16bp+	3	2.63247863247863	0.251694665487769
chr1:248522579:CAAAGCCACAGGGACTAGGAAGCATTGGAATTCTAAAGAAGAGAAACACACCAAAGCAGCATGAGGGTTCATCCTCCCAGACATTCCTCTTGTCAATCC	99	Long Reads (vamos)	16bp+	3	3	0
chr1:24854870:TTTTTTCTTTTTCTTTCTTTCC	22	Long Reads (vamos)	16bp+	2	1.94545454545455	0.125437864887406
chr1:248548970:TTAT	4	Long Reads (vamos)	4-6bp	6	6.00847457627119	1.35890192669854
chr1:248549721:GAGAGCCACAGGCCAAGATCAAATGGGTAAAAAGTA	36	Long Reads (vamos)	16bp+	2	2	0
chr1:2485504:GCCTCAGCCTGGGGGTGCTGCTTAGGGACCTCCACTCTACTG	42	Long Reads (vamos)	16bp+	5	4.99029126213592	0.00970873786407767
chr1:248561821:CACTATCATTAAGC	14	Long Reads (vamos)	7-15bp	3	2.74157303370787	0.193820224719101
chr1:248578957:GATAGATATA	10	Long Reads (vamos)	7-15bp	7	7.01724137931035	1.66926536731634
chr1:24858019:TTTCCTTTCCTTTTATTTTTTC	22	Long Reads (vamos)	16bp+	2	2.17757009345794	0.222888379474519
chr1:248583407:ATATATGAATATATATGA	18	Long Reads (vamos)	16bp+	6	6.1	1.32323232323232
chr1:248590137:CATAATGTATGAAATAATGT	20	Long Reads (vamos)	16bp+	2	1.97435897435897	0.0253080253080253
chr1:24859772:TATT	4	Long Reads (vamos)	4-6bp	14	14.2950819672131	5.58162850562254
chr1:248599538:CAAGACAGACTGATAAGTAACAGGACAGCTGGACT	35	Long Reads (vamos)	16bp+	2	2	0
chr1:248600317:TTTTAAAAATATATA	15	Long Reads (vamos)	7-15bp	2	2	0
chr1:248600677:ATTTATTGGAAT	12	Long Reads (vamos)	7-15bp	2	2	0
chr1:24863405:GAGGTTGGCCAAGATTCCTCCAGAGGAGAAGACATTAAA	39	Long Reads (vamos)	16bp+	3	3.00990099009901	0.0099009900990099
chr1:248637513:CAGGACTCATGATCACACGTCAGCAATACAGACAGG	36	Long Reads (vamos)	16bp+	4	4.45652173913043	3.04204491161013
chr1:248638181:CTAGTCCTTCCTGATCACAGTCGCCACCCTGATGCTCTAGGAGTCCCCA	49	Long Reads (vamos)	16bp+	3	2.98648648648649	0.0135135135135135
chr1:24864211:GTGTGCATGT	10	Long Reads (vamos)	7-15bp	7	6.86466165413534	0.587605377079061
chr1:248642216:AAAAAG	6	Long Reads (vamos)	4-6bp	8	7.70802919708029	1.47294976384714
chr1:248645442:TGGCCCATCCAGTCCACCCTGCTAACGCTGTGGAAGAAGAAATGGAGAGTAAGGGAATGGAGGATTACACAGGAGCAGCAGTGGAGAGGTGAGGTGAGGTGAGGCGAGGCGAGCTGAGGT	120	Long Reads (vamos)	16bp+	2	2	0
chr1:24866003:AACA	4	Long Reads (vamos)	4-6bp	8	8.36220472440945	0.629671291088614
chr1:248664541:TGATACAGTTCAGAGACACATTCTATCCCTGATATAATGAA	41	Long Reads (vamos)	16bp+	8	7.99009900990099	0.0099009900990099
chr1:248671296:GCTCTGCAGGGAGTCCCCGCAGGCAGGAGGGTCCCCACTGGTCCCCCTGAT	51	Long Reads (vamos)	16bp+	17	16.3511450381679	2.32190252495596
chr1:248674756:CACAGAATACATACCTATGACACTGCTGAGTAGAAGCAGTCTCCCATAGTGCTCCCCAGA	60	Long Reads (vamos)	16bp+	24	23.1911764705882	3.9483660130719
chr1:24867599:GGAGGTA	7	Long Reads (vamos)	7-15bp	4	4.03125	0.283223684210526
chr1:248676256:CTCTCC	6	Long Reads (vamos)	4-6bp	12	11.5137614678899	1.62249405368671
chr1:248676704:CCCCGTCCGGGAGGGAGGTGGGGGGGTCAGCCCCCCCACCCGGCCAGCCG	50	Long Reads (vamos)	16bp+	1	1.575	0.905696202531646
chr1:248677556:AATAAAAA	8	Long Reads (vamos)	7-15bp	6	5.46616541353383	2.43255866940077
chr1:248679442:TATACTATGTGCTTTAT	17	Long Reads (vamos)	16bp+	2	2	0
chr1:248680633:ACCCAGGAAAGAGATCCGTTTCTATCAACACATTGAATACTAACACAAATGCAGAAACTGAGGCACT	67	Long Reads (vamos)	16bp+	2	2	0
chr1:248680960:TGTGTGTGTG	10	Long Reads (vamos)	7-15bp	5	5.13675213675214	0.48113763631005
chr1:248683537:AATGTGAAATGTTATTTATAAGACAGGTAGAACCTATGTTTTATGACAAATTTTAAAGAT	60	Long Reads (vamos)	16bp+	2	1.98809523809524	0.0119047619047619
chr1:248685652:TGTATAGTATATATATACATATATATGTATAGTTG	35	Long Reads (vamos)	16bp+	5	4.93396226415094	0.0813117699910153
chr1:24869138:AAACA	5	Long Reads (vamos)	4-6bp	5	5.32978723404255	0.309425760695493
chr1:248693186:CTCCCACGTCACCTGGGTGGTGTACTAATTCACGGCCAGGAGCACTGACTGTTCCTG	57	Long Reads (vamos)	16bp+	2	2	0
chr1:248694984:TTTTAATTAATTTTA	15	Long Reads (vamos)	7-15bp	2	2	0
chr1:248704928:CTCAGCTTCTCCCAACA	17	Long Reads (vamos)	16bp+	2	1.98823529411765	0.0117647058823529
chr1:248708146:AAC	3	Long Reads (vamos)	2-3bp	11	10.7540983606557	4.78200785801382
chr1:248710576:TCTTATTTAGGGAAGTTTAT	20	Long Reads (vamos)	16bp+	2	2.03333333333333	0.0325842696629213
chr1:248712611:TGCTTCGAGTTGTCCTGCCTT	21	Long Reads (vamos)	16bp+	2	2	0
chr1:248715791:TATATATATAT	11	Long Reads (vamos)	7-15bp	4	3.98165137614679	0.0552157662249405
chr1:248733262:TCAGGGAGAATTGCATGAAATCTCAGGACCTACCTCCTCGGCTGTGTGACCTTGGGCTAGGCACTGGG	68	Long Reads (vamos)	16bp+	2	2	0
chr1:24873497:ATATATATAATGCATCATATATATGCATCATATATATGCTTATATATGATGCATATATAAGCATATATATGC	72	Long Reads (vamos)	16bp+	3	3.0126582278481	0.0639402791301525
chr1:248740624:GCAGGGCCGCAATTTGAGTTCAAGGCCGGCTCTAGGACCAGGCATGAA	48	Long Reads (vamos)	16bp+	5	4.89075630252101	0.352371457057399
chr1:248742156:CTCTGGTGGGGATGTTGGCAGCGGGGGAGATTATG	35	Long Reads (vamos)	16bp+	26	28.0147058823529	21.5849673202614
chr1:248744465:TCAAATGTGGATCTCACAATGGGTAGCG	28	Long Reads (vamos)	16bp+	7	7.08849557522124	0.777812895069532
chr1:248746564:CAGCACCCACCCAGGGCATCCCCCGCACGGC	31	Long Reads (vamos)	16bp+	55	51.8333333333333	42.4464720194647
chr1:248749908:AAAAAAAACTATAGCAAA	18	Long Reads (vamos)	16bp+	2	1.98850574712644	0.0347500668270516
chr1:248754817:CACCCCTACATGCCCGGGTG	20	Long Reads (vamos)	16bp+	3	2.97619047619048	0.0235226620768789
chr1:248759665:AAAG	4	Long Reads (vamos)	4-6bp	12	11.8257575757576	1.07627804765209
chr1:24876327:GGGGC	5	Long Reads (vamos)	4-6bp	10	9.58394160583942	3.71532846715328
chr1:248769649:TTATTATTATTTGTTATGCAAAAAAGA	27	Long Reads (vamos)	16bp+	2	2	0
chr1:248770489:ATATATATATATAC	14	Long Reads (vamos)	7-15bp	7	6.7	1.30420168067227
chr1:248775662:TCTTATGCAAAGAAGACATTGGCTCCTGCCAGTATCTGACGCCCCAACTCAAGTTAATCAG	61	Long Reads (vamos)	16bp+	3	2.80952380952381	0.156052782558807
chr1:248791095:GTTAAATAAAGAGAACATGT	20	Long Reads (vamos)	16bp+	2	2	0
chr1:248791790:CAACTCAGCAAGATGGAAACTCTACTCTAGACTGTTACAGGCAAGAACACACGGCTTCCTCTCTGCAGTGCTCCCAGTCAGGGGA	85	Long Reads (vamos)	16bp+	5	5.05309734513274	0.122155499367889
chr1:248794979:AATATCAATAGATAGA	16	Long Reads (vamos)	16bp+	2	2	0
chr1:248802809:CCCGGTCACCTACGAGGCTTTCCTCTTCTCATCTCTGATGT	41	Long Reads (vamos)	16bp+	31	31.0820895522388	9.6097519919201
chr1:248804736:TGGGCTGCAGAGGCAGG	17	Long Reads (vamos)	16bp+	2	2.14814814814815	0.152777777777778
chr1:24880555:ATATATAGAAAAAATATATA	20	Long Reads (vamos)	16bp+	2	1.90697674418605	0.0853625170998632
chr1:248812480:CTCAGCACCCACCACAGACCCACAACACCCTTCCCTGCTCCACT	44	Long Reads (vamos)	16bp+	2	1.82926829268293	0.143330322192111
chr1:248812783:TCACCAGCCCCCA	13	Long Reads (vamos)	7-15bp	2	1.95833333333333	0.0404929577464789
chr1:24882134:GACTACTATAGCTAGTAAGTCTTGAA	26	Long Reads (vamos)	16bp+	3	3	0
chr1:248829712:CCTCTCC	7	Long Reads (vamos)	7-15bp	9	8.50387596899225	4.48631298449612
chr1:248829784:TCTCCCTCTGATGCCGAGC	19	Long Reads (vamos)	16bp+	2	1.79518072289157	0.164854540111666
chr1:248840541:CATAGTATTTGTATGTGCAGTGGGCAGTGCCGTTCAGGGTACGATGACTGTAGT	54	Long Reads (vamos)	16bp+	12	11.9770992366412	0.0379330593071051
chr1:248841368:TGTTGCCTGTGTCTCAGAAGGACAGGACAAGCTCCCACTATGTATGTTCTCTCCTTGCCTACATCC	66	Long Reads (vamos)	16bp+	3	3	0
chr1:24884914:TTTCC	5	Long Reads (vamos)	4-6bp	14	13.6865671641791	5.05891594658288
chr1:248861410:TCCCCCAGCCCACCACCC	18	Long Reads (vamos)	16bp+	2	1.96	0.0389189189189189
chr1:248861826:CCAGCTACTTTACTCATTAATGAAAGTGTAACTTT	35	Long Reads (vamos)	16bp+	2	2	0
chr1:248865285:TTGGGATTACAGGCATGAG	19	Long Reads (vamos)	16bp+	2	1.98571428571429	0.0142857142857143
chr1:248866072:TTTA	4	Long Reads (vamos)	4-6bp	8	7.97321428571429	0.350627413127413
chr1:248872573:TTATT	5	Long Reads (vamos)	4-6bp	5	5.06493506493506	0.140464798359535
chr1:248874884:TAGA	4	Long Reads (vamos)	4-6bp	22	22.0615384615385	2.24424567680382
chr1:248875295:AAAAAAAGAAAG	12	Long Reads (vamos)	7-15bp	4	4.39097744360902	0.452039188881294
chr1:248883115:TTTGTTTGTTT	11	Long Reads (vamos)	7-15bp	2	2.15	0.129113924050633
chr1:248883569:TTTCTTTTTTT	11	Long Reads (vamos)	7-15bp	3	3.44354838709677	0.525242591135589
chr1:24888768:TTAT	4	Long Reads (vamos)	4-6bp	10	9.18253968253968	3.0944126984127
chr1:248890788:CACACACCA	9	Long Reads (vamos)	7-15bp	7	6.4609375	0.864603838582677
chr1:248890959:ACACACCACAGACATC	16	Long Reads (vamos)	16bp+	2	2.05434782608696	0.0959149546106068
chr1:248892234:TTCC	4	Long Reads (vamos)	4-6bp	23	22.6106870229008	1.73188490898415
chr1:248894269:TTTTTGGGTTT	11	Long Reads (vamos)	7-15bp	2	2.1858407079646	0.17051201011378
chr1:248894709:CTTG	4	Long Reads (vamos)	4-6bp	8	7.67567567567568	0.548402948402948
chr1:248895359:ACAAAGAGGAGGAAG	15	Long Reads (vamos)	7-15bp	2	2	0
chr1:248901889:TACAAGAACAAAAACAAA	18	Long Reads (vamos)	16bp+	2	2	0
chr1:248911634:GACGGGGCGGCTGGCCGGGCAGAGGGGCTCCTCACTTCCCAGTAGGGGCGGCTGGGCAGAGGCGCCCCTCACCTCCCGGACGGGGCGGCTGGCCGGGCGGGGGGCTGACCCCCCCACCTCCCTCCTG	127	Long Reads (vamos)	16bp+	2	1.90909090909091	0.762301918265221
chr1:248937554:ATTTCAGCCATGAATCAGGCATAAATATTCTGATGGTTAATTGTAGACATCTACTTGAGTGGATTAAGAGACACGCATAGCTGGTCAAACACG	93	Long Reads (vamos)	16bp+	11	12.1048387096774	4.25721216889588
chr1:24893778:AAAAC	5	Long Reads (vamos)	4-6bp	5	6.05607476635514	2.05342973020631
chr1:248944940:CCGCGCCTCTCTGCGCCTGCGCCGGCGCG	29	Long Reads (vamos)	16bp+	11	11.9842519685039	60.6505436820397
chr1:24901012:TTTTTTTTT	9	Long Reads (vamos)	7-15bp	4	4.19847328244275	0.683382266588373
chr1:24907619:AAACCTCTACAACACGCGGTGATCT	25	Long Reads (vamos)	16bp+	29	28.8102189781022	0.199012451696007
chr1:24917167:CCCTCTTTCTGGAGTGGCT	19	Long Reads (vamos)	16bp+	2	1.99009900990099	0.0099009900990099
chr1:2491731:CACAGAGCCTCCTTGTAGACCTTGAAGGAACCAGGAGCTGTGGCCGGTGGATCCCGCAGTCCTGCTGTGGGTGGGACAGAGTGGGGAGCGTGGGTGGGCCCTACAGACCCTCCACAGGGTGACAGTGCTGGTGGGCGCCTGTGCTGGGGACACGGTCTCCTGGTG	165	Long Reads (vamos)	16bp+	2	2	0
chr1:24918226:AGGCCTCCTGCCCC	14	Long Reads (vamos)	7-15bp	2	2	0.0563380281690141
chr1:24918565:TTCA	4	Long Reads (vamos)	4-6bp	14	13.984126984127	0.495746031746032
chr1:24922123:TTCCTTTCT	9	Long Reads (vamos)	7-15bp	8	7.9051094890511	0.77769428939459
chr1:24946044:GAAT	4	Long Reads (vamos)	4-6bp	15	15.0416666666667	0.241946778711485
chr1:24947226:GGCTGCCTGCTACC	14	Long Reads (vamos)	7-15bp	2	2	0
chr1:2494984:GCCCCGTGTCCTCCCTGCTCCCAGT	25	Long Reads (vamos)	16bp+	3	2.98795180722892	0.0120481927710843
chr1:24956441:GAGGTGGCTTTCTCTC	16	Long Reads (vamos)	16bp+	2	1.9746835443038	0.0249918857513794
chr1:24957336:CATC	4	Long Reads (vamos)	4-6bp	13	13.0406504065041	0.973743835799014
chr1:24968037:CTTTCTTTTTTTTTT	15	Long Reads (vamos)	7-15bp	2	2.48760330578512	0.335261707988981
chr1:24970967:GTGTGTGGGTAT	12	Long Reads (vamos)	7-15bp	7	6.828125	0.332431102362205
chr1:24971069:GTGTGAGCATGCATGAATGTGAGTGT	26	Long Reads (vamos)	16bp+	2	2	0
chr1:24972241:CCAGAGCCCTCTGAGCTCTCTCCAATCTC	29	Long Reads (vamos)	16bp+	3	3	0
chr1:24975162:AGGA	4	Long Reads (vamos)	4-6bp	19	19.2820512820513	2.22148541114058
chr1:2497617:CTCGGACACTCAGGG	15	Long Reads (vamos)	7-15bp	2	2	0
chr1:24977871:AAT	3	Long Reads (vamos)	2-3bp	15	14.5447154471545	2.47954151672664
chr1:25001935:TATAACATATATGTTATATACGTTACTCTA	30	Long Reads (vamos)	16bp+	22	23.6014492753623	13.2341584682112
chr1:25005801:AGAGCATGGAGTTCGGGAGAAGGAGGAGCGGGAAGTGGAA	40	Long Reads (vamos)	16bp+	2	1.98630136986301	0.0136986301369863
chr1:2500774:TCCTCCCTCCCCTCCCTCAG	20	Long Reads (vamos)	16bp+	5	4.88805970149254	1.34827740994277
chr1:25007753:TTTC	4	Long Reads (vamos)	4-6bp	9	8.68461538461538	1.42689326177698
chr1:25017846:GCCTCGTAAGTTTCCTAGCCTCTTGGA	27	Long Reads (vamos)	16bp+	2	2	0
chr1:25019769:CACACATACATGCCTGCACACACACATTCACATACATGCCCACACACACATGCACACACATACCTACCTGCATACACACACCTACACACACATACATGCCTGCACACACACATTCACATACATGCCTACACACATGCATA	140	Long Reads (vamos)	16bp+	4	3.93913043478261	0.0576659038901602
chr1:25029614:CATAAAAACAAAACTGGCAATGCAAGTG	28	Long Reads (vamos)	16bp+	2	1.98571428571429	0.0142857142857143
chr1:2503019:CGTGGCACTGTCTC	14	Long Reads (vamos)	7-15bp	3	2.79347826086957	0.165671285236503
chr1:25031112:TGGAGAGATGGAGGGATGGAAGGATGGAGGCTGGAGAGATGGAGACTGGAGGGA	54	Long Reads (vamos)	16bp+	7	7.08474576271186	0.0953208749818919
chr1:25035383:TGTGTGTGTGTGTATGTATG	20	Long Reads (vamos)	16bp+	3	3.02941176470588	0.108037274315667
chr1:25036370:CACTACAATCACTACCAT	18	Long Reads (vamos)	16bp+	3	3	0.024390243902439
chr1:25036460:CCATCAACA	9	Long Reads (vamos)	7-15bp	5	4.96969696969697	0.0296846011131725
chr1:25042569:ACAAGTGTTCAGCTATCAGCAGAGAGGGTTGCTTCTCTCTGCTGCTGGCCATCCTG	56	Long Reads (vamos)	16bp+	2	2	0
chr1:25044585:CTCACTGCAACCTCTGC	17	Long Reads (vamos)	16bp+	2	2	0
chr1:25044883:GGAA	4	Long Reads (vamos)	4-6bp	63	64.7173913043478	113.737067597588
chr1:25054235:TCCTCCCTCCCTTCCTCCCTCCCTTCCTCCCTCCCTTCCTCCCTCCCTTCCTCCCTCCCTTCCTCCCTCCCTTCCTCCTTTCCCTTTCCTCCCCTTCCCTCCCCCCCTCCTCCTTTCTCCTTCCTTCCTTCCTCCATCCTTCCCTTCCTCTCTTCCCTTTCCTCCCCTCCTCTCCCCCTCTCCTCCCTTC	190	Long Reads (vamos)	16bp+	3	2.84210526315789	0.268070175438597
chr1:25063537:AAAAAT	6	Long Reads (vamos)	4-6bp	6	5.72794117647059	0.658769063180828
chr1:25064555:TGAA	4	Long Reads (vamos)	4-6bp	9	8.65178571428571	0.931708494208494
chr1:2506877:AAGGGCTGGGG	11	Long Reads (vamos)	7-15bp	5	4.52845528455285	0.398773823803812
chr1:25074439:AGGA	4	Long Reads (vamos)	4-6bp	24	23.5942028985507	3.90711943298424
chr1:25078001:AAAAAT	6	Long Reads (vamos)	4-6bp	5	4.63846153846154	1.05432319618366
chr1:25090849:TGAGCACTTCAGGAC	15	Long Reads (vamos)	7-15bp	2	2	0
chr1:25094914:TCCTTATATCATTTCACAGATACTC	25	Long Reads (vamos)	16bp+	2	1.98571428571429	0.0142857142857143
chr1:2510860:GCTGGGCTGCAGGGGCTGAGACCGGGACTTCAGGACCCCAGAGGCACCGGGACGG	55	Long Reads (vamos)	16bp+	4	4	0
chr1:25108703:GGAAGGAAGGAGGGAAGGGAAGGGAAGGGAGAGAGACAAAGAAAGAAAGAGAAGAAAGGAAAAGGAAGGACGGAAGGAAAGAT	83	Long Reads (vamos)	16bp+	3	2.88095238095238	0.137714285714286
chr1:25109752:AGGTGAGAAGAAGACATCCCTCCTGCTCACAGAGGGTGTGTG	42	Long Reads (vamos)	16bp+	2	2	0
chr1:2511741:TGCTCAACGTGAAGACCCCAAATCACTCCCAGGCAGGACAGAGGCAGC	48	Long Reads (vamos)	16bp+	5	5	0
chr1:25122271:TTGAGCCCAGGAGT	14	Long Reads (vamos)	7-15bp	2	2.01075268817204	0.010752688172043
chr1:25126942:TCCCAGCAGTTTGGGAGGCTGAGGCGGGCGGATCACCTGAGGTCGGGAGTTCAAGACCAGCCTGAACAACATGGTGAAACCCATTCTCTACTAAAAATACAAAATTAGCCAGGCATGGTGGCACATGCCTATAATTCCAGCTACTTGGGAGGCTGAGGCAGGAGAATCGCTTGAACCCAGGAAGGAGACAGAGGTTGCAGTGAGCCGAGATCACACCATTGCACTCCAGCCTGGCGACAGAGCGAGACTCCATCTCAAAAAA	262	Long Reads (vamos)	16bp+	2	2	0
chr1:25133962:TTTTGTTGGTTTGGGGGGTAATT	23	Long Reads (vamos)	16bp+	2	2	0
chr1:25135959:TGTTATAGAAGGGGATTCAAGGACTCCCCG	30	Long Reads (vamos)	16bp+	2	1.97333333333333	0.0263063063063063
chr1:25138180:CAT	3	Long Reads (vamos)	2-3bp	13	12.7663551401869	0.690178099100688
chr1:25139683:TTTG	4	Long Reads (vamos)	4-6bp	11	10.992700729927	1.09553456419064
chr1:25144906:TAGA	4	Long Reads (vamos)	4-6bp	18	17.8153846153846	1.26797853309481
chr1:25146528:GTGAACTTGTGATCCGGAGCCA	22	Long Reads (vamos)	16bp+	3	2.96774193548387	0.0315568022440393
chr1:25147144:AATA	4	Long Reads (vamos)	4-6bp	7	7.34166666666667	3.70581232492997
chr1:25154595:AGAGAAGAGAGAGAAAG	17	Long Reads (vamos)	16bp+	4	3.93693693693694	0.114168714168714
chr1:25155242:CCAAGCTCACTCATGAACATAGATGTAAAAATCCTAAGTAAAATACTAGAAAACCAACC	59	Long Reads (vamos)	16bp+	2	2	0
chr1:25166746:GGAA	4	Long Reads (vamos)	4-6bp	78	74.021897810219	230.800987548304
chr1:25169288:GATG	4	Long Reads (vamos)	4-6bp	16	16.1333333333333	0.671148459383753
chr1:25169440:AGAAAAGAAGAGAAGGAGG	19	Long Reads (vamos)	16bp+	3	2.9625	0.0365506329113924
chr1:25171156:TAAAA	5	Long Reads (vamos)	4-6bp	21	20.9915254237288	0.640953208749819
chr1:25172294:TAAAAATAAACATATGAATAAATAAA	26	Long Reads (vamos)	16bp+	2	2	0
chr1:25179431:ATGTCACTACTGTTGTGTGATTGTTAAAACA	31	Long Reads (vamos)	16bp+	2	2	0
chr1:25180646:TTTTTTA	7	Long Reads (vamos)	7-15bp	6	5.8	0.355223880597015
chr1:25188005:GTAGTCCCAGCACTTTGGGAGGCTGTGGCAGGAGGATCACTTGAGCCCAGGAGTTTGAGACCAGCCTGGGCAACATAGTGAGACCCCATCTCTCAAAAAAAATAATAATAAAAATGAAGAGCTGGGTGCAGTGGCCACACTG	142	Long Reads (vamos)	16bp+	2	2.32954545454545	0.223484848484848
chr1:25189345:AAAT	4	Long Reads (vamos)	4-6bp	11	11.3271028037383	1.1844471874449
chr1:25193661:CTCACACTGACACACAGT	18	Long Reads (vamos)	16bp+	2	1.98666666666667	0.0133333333333333
chr1:2519389:GGAGGGGAGGGGGAGAGAGAGCTGAGTG	28	Long Reads (vamos)	16bp+	3	2.93333333333333	0.117117117117117
chr1:25194176:ACACACTCTCCACACTCATACTGACACACACTGACACCCACGGCACACACCTCCATGCTCACACACACTCCCACCCACACCCTCACACCCACAATCATGT	100	Long Reads (vamos)	16bp+	2	2	0
chr1:25195050:CCTCCCATCCCATCCTGGCAACACCC	26	Long Reads (vamos)	16bp+	2	1.9873417721519	0.0126582278481013
chr1:25203730:AAAAAAAAAAAAAGAAAGGAAAGAAAG	27	Long Reads (vamos)	16bp+	2	2.06451612903226	0.0933648046157881
chr1:25204668:AATAAAT	7	Long Reads (vamos)	7-15bp	4	4.0672268907563	0.53781512605042
chr1:25211490:AAAAG	5	Long Reads (vamos)	4-6bp	16	15.5777777777778	2.63383084577114
chr1:25222620:ATGTATATAAACAA	14	Long Reads (vamos)	7-15bp	2	1.98876404494382	0.0339632277834525
chr1:25225253:GCAGTGGCTCACGCCTGTAATCCCAGCACTTTGGGAGGCTGAGGTGGGCGGATCACAAGGTCAGGAGTTTGAGACCAGCCTGGCCAACATGGTGATACCCCATCTCTACTAAAAATACAAAAATTAGCTGGGCGTGGTGGCAGATGCCTGTAATCCCAGCTACTTGGGAGGCTGAGGCAGGAGAATTGCTTGAACCCGGGAGGCGGAGGTTGCAGTGAGCCGAGATCACGCCACTGCACTCTAGCCCAGGCGACAGTGCAAGACTCTGTCTCAAAAAAAAAAA	283	Long Reads (vamos)	16bp+	2	2	0
chr1:25226147:AAAAAT	6	Long Reads (vamos)	4-6bp	6	5.95522388059702	0.253619122432948
chr1:2522689:GGTGCTATAGTGACTTAACGGAGGGGACCGTGT	33	Long Reads (vamos)	16bp+	27	26.4671532846715	6.55957492486046
chr1:2526288:GCGGACTACAAGGCCCGTGAGGCTGTGCGCGAGGCCC	37	Long Reads (vamos)	16bp+	2	2	0
chr1:25274956:AACAAAAAAAC	11	Long Reads (vamos)	7-15bp	3	2.98837209302326	0.105745554035568
chr1:25275582:ACTTTAAGTATT	12	Long Reads (vamos)	7-15bp	2	1.98333333333333	0.0166666666666667
chr1:2527693:ACCCCAGGCGGCTTAG	16	Long Reads (vamos)	16bp+	3	2.975	0.0246835443037975
chr1:25277064:TAAAAATAAATGAAACA	17	Long Reads (vamos)	16bp+	2	2.04411764705882	0.0428007023705004
chr1:25286367:AAAAACAGTTTTAGGCCAGGCGCGGTGGTTCATGCCTGTAATCCTAGTACTTTAGGAGGCCTAGCAGGTGGATTACCTGAGGTCAGGAGTCCGAGACCAACCTGAGCAACATGGTGAAATCCTGTCTCTACTAAAAACACAAAAATTAGCTGGGTGTGGCGGCAGGCACCTGTAATCCCAGCTACTTGGGAGGCTGAGGCAGGCGAATCACTTGAACCCGGGAGGCGGAGGCTATAGTGAGCCGAGATCGCACCATTGCACTGTAGCCTGGGCGACAGAGTGAGGCTCTGTCTCAAAAACAAAACAAAAC	310	Long Reads (vamos)	16bp+	2	2	0
chr1:25290549:TGAA	4	Long Reads (vamos)	4-6bp	10	10.6111111111111	44.8021223470662
chr1:25291145:AGAC	4	Long Reads (vamos)	4-6bp	10	10.3411764705882	1.2750700280112
chr1:2529782:CGGGGCGCGGGGGAGC	16	Long Reads (vamos)	16bp+	3	3.06666666666667	0.096358543417367
chr1:25304950:TCAT	4	Long Reads (vamos)	4-6bp	12	11.6727272727273	0.552460383653044
chr1:25305374:TATT	4	Long Reads (vamos)	4-6bp	9	8.60975609756098	0.611261668172237
chr1:25305583:TTG	3	Long Reads (vamos)	2-3bp	12	11.6808510638298	1.31640356897735
chr1:2530936:GGAGCCCGGCACCCGGCAGCTCTCCCCGC	29	Long Reads (vamos)	16bp+	2	1.96774193548387	0.0315568022440393
chr1:25312546:CCAGCCAGGGCAACAGAGTGAGACTCTGTCTCTACAAATAAAATTAAATAAACTTAGCTGGATATGGTGGCACACATCTGTAGTCCTAGCTACTCAGGAGGCTGAGACAGGAGGATTACTTGAGCCAAGGAGTTTGAGGCTGCAGTGAGCTATGATCATGCCACTGCATT	170	Long Reads (vamos)	16bp+	2	2	0
chr1:25312920:AAAAAAAAAATAA	13	Long Reads (vamos)	7-15bp	2	2.39583333333333	0.978508771929825
chr1:25321669:AAAAT	5	Long Reads (vamos)	4-6bp	12	11.5514018691589	2.2119555633927
chr1:25324427:TATTAATGTATGTATTAT	18	Long Reads (vamos)	16bp+	2	2	0
chr1:25331564:TTTTTTTTTTTTTTTTTGAGACGGAGTCTCGCTCTGTTACCCAGGCTGGAGTGCAGTGGCGCGATCTCGGCTCACTGCAAGCTCCGCCTCCCGGGTTCACGCCATTCTCCTGCCTCAGCCTCCGGAGTAGCTGGGACTACAGGCGCCCGCCACTACGCCCGGCTAACTTTTTTGTATTTTTAGTAGAGACGGGGTTTCACCATGTTAGCCAGGATGGTCTCAATCTCCTGACCTCGTGATCCACCTGCCTCAGCCTCCCAAAGTGCTGGGATTACAGGCATGAGCCACCGCGCCCAGCAGA	301	Long Reads (vamos)	16bp+	3	2.74257425742574	0.193069306930693
chr1:25341861:TTTTTGTTTGTTT	13	Long Reads (vamos)	7-15bp	3	3.37795275590551	0.348081489813773
chr1:25344696:TTTTTTG	7	Long Reads (vamos)	7-15bp	6	6.26612903225806	0.343233674272227
chr1:25357661:GAGTCTCAGTCTCTCACCCAGGCTGGAGTGCAGTGGCACGATCTCAGCTCACTGCAACCTCCGCCTCCCGGGTTCAAGTGATTCTCCTGCCTCAGCCTCCCGTGTAGCTGGGACTACAGGCACACGCCACCACGCCTGGCTATTTTTTTTGTATTTTTAGTAGAGACGGGGTTTCACCATGTTGTCCAGGATGGTCTTGATTCCTGATCTCGTGATCTGCCTGCCTCAGCCTCCCAAAGTGCTGGGATTACAGGCATGAGCCACCACACCCAGCCTGCATCAGGAGTTCTTTTTTTTTTTTTTTTAGAGG	310	Long Reads (vamos)	16bp+	2	2	0
chr1:25359097:GCCCCATAGAGCATGCAGGCAGGC	24	Long Reads (vamos)	16bp+	3	2.96629213483146	0.0329417773237998
chr1:25362932:GTTTTGTTTGAGATGGAGTTT	21	Long Reads (vamos)	16bp+	2	2	0
chr1:25366986:ATAATACATACATTAATAT	19	Long Reads (vamos)	16bp+	2	2	0
chr1:25369111:AGAGGAAGAAGAAGAGAAAGG	21	Long Reads (vamos)	16bp+	2	1.98701298701299	0.012987012987013
chr1:2537040:GTGTGTGCCCATGTGTCTGTGTGTACCAGTGTGTGTGTGTGTGC	44	Long Reads (vamos)	16bp+	3	3.02247191011236	0.0222165474974464
chr1:25370721:TATTT	5	Long Reads (vamos)	4-6bp	10	9.8359375	0.862635334645669
chr1:25379547:GGCTGGAATGCAGTGGCACGACCATAGCTCACTGCAGCCTCAAACTCCTGGGCTCAAGTGATCCTCTCACCTCAGCCTCCTGAGTAGCTAGAATTACAGGCACATGCCACAATACCTGGCTAACTTTTTATTTTTATTTTTGTAGAGACAGGTCTCACTATGTTGCCT	168	Long Reads (vamos)	16bp+	2	2	0
chr1:2538133:CCCTCCTGTGTGCAGAGC	18	Long Reads (vamos)	16bp+	31	30.7372262773723	0.386324602833834
chr1:25387440:TGAA	4	Long Reads (vamos)	4-6bp	11	11.045045045045	0.388861588861589
chr1:25402175:TCTA	4	Long Reads (vamos)	4-6bp	18	18.1269841269841	2.25574603174603
chr1:25402798:TCAT	4	Long Reads (vamos)	4-6bp	8	7.93	0.308181818181818
chr1:25406637:TTTTTTGAGACAGGGTCTCACTCTGTTGTCCAGGCTGGAGTAAAGTGGCACGATCATGGCTCACTCAGCCTCAGCCTCACTGGGTTCAGGTGATCCTCCTGCCTCAGCCTCCCAAGTAGCTGGGACTGTGGGTGCACACCACCACGCCTAGCTGATTTTTCTATTTTCTGCAGAGACAGGGTCTCACTGCGTTGCTCAGGCTGGTCTCAAACTCCTGGGCTCAAGTGATCTGCCCACCTCAGCTCCCAAAAGTACTGGGATTACAGGCGTGAACCACC	278	Long Reads (vamos)	16bp+	2	2	0
chr1:25411092:AAAT	4	Long Reads (vamos)	4-6bp	8	8.17543859649123	0.340630336904207
chr1:25412715:AAAAATA	7	Long Reads (vamos)	7-15bp	3	2.9504132231405	0.614187327823691
chr1:25429609:AGTATGACTACTATTCT	17	Long Reads (vamos)	16bp+	3	2.97590361445783	0.0481927710843374
chr1:25445549:TTTTTTC	7	Long Reads (vamos)	7-15bp	5	5.11811023622047	0.517685289338833
chr1:25451535:TTTGAAAATGCAT	13	Long Reads (vamos)	7-15bp	3	2.97402597402597	0.0256322624743677
chr1:25451932:AAAAAAAAAA	10	Long Reads (vamos)	7-15bp	4	3.77519379844961	0.42562984496124
chr1:25454402:TGTGTGTGTGTATATGTGTGTATGTATATATA	32	Long Reads (vamos)	16bp+	2	2.05333333333333	0.0781981981981982
chr1:25455743:GAATTTATATATGACA	16	Long Reads (vamos)	16bp+	2	2	0
chr1:2546212:GGGGTGTGG	9	Long Reads (vamos)	7-15bp	4	4.34108527131783	0.789001937984496
chr1:25470735:ATATGGGTAGGGGCCGGGCTCAGTGGTTCACACCTGTAATCCCACACTTTGGGAGGCTGAGGCAGGTGGATCAGTTGAGGTCAGGAGTTTGAGACCAGCCTGGCCAACATGGCGAAACCCCATCTCTACTAAAAATATAAAAATTAGCTGGGCGTGGTGGCATGTGCCTGTAGTCCCAGCTACTCAGGAGGCTGAGGCACGAGAATCACTTGAACCTGGGAGTCAGAGGTTGCAGTGAGCCAGGGTCGCACCTCTGCACTCCAGCCTGGGCCACAGAGTGAGAACCTGTCTTTAAAAAAAATTAAAAATAT	311	Long Reads (vamos)	16bp+	2	2	0
chr1:25471453:TTTACTTTCTGCATTG	16	Long Reads (vamos)	16bp+	2	2	0
chr1:25472214:TGAGTTCTGGGATACATGTGCA	22	Long Reads (vamos)	16bp+	2	2	0
chr1:2548249:CAGAGGAAGAGA	12	Long Reads (vamos)	7-15bp	2	2.01428571428571	0.0142857142857143
chr1:25482968:TATTTCTTGGTTCC	14	Long Reads (vamos)	7-15bp	2	2	0
chr1:2548806:CAAAAAA	7	Long Reads (vamos)	7-15bp	5	4.90151515151515	0.578012953967152
chr1:25492791:AAATAGAGTACT	12	Long Reads (vamos)	7-15bp	3	2.96511627906977	0.0575923392612859
chr1:25508849:CCATTACATAATGGTAAAGGGATCAATTCAACAAGAAGAGCTAACTATCCTAAATATATATGCACCCAATACAGGAGCACCCAGATTCATAAAGCAAGTCCTGAGTGA	108	Long Reads (vamos)	16bp+	2	2	0
chr1:25512701:AAAAT	5	Long Reads (vamos)	4-6bp	7	7.57377049180328	0.659802194824549
chr1:25518701:TTTTGTTTATTTTTA	15	Long Reads (vamos)	7-15bp	2	2.26168224299065	0.213895256568506
chr1:25526138:TTG	3	Long Reads (vamos)	2-3bp	8	8.10833333333333	1.2906862745098
chr1:25526321:ATT	3	Long Reads (vamos)	2-3bp	11	10.9206349206349	3.83365079365079
chr1:25531193:ATCACAAGCAAGGGGGCTGATTATCCGGCCCTCCCTTCGCTCC	43	Long Reads (vamos)	16bp+	2	2	0
chr1:25533503:ACAAAAATTAGCCAGGTGTAGTGGCATGTGCCTGTAGTCCCAGCTACTTGGGAGGCTGAGACTGG	65	Long Reads (vamos)	16bp+	2	2	0
chr1:25533719:AAAAAAAAAAAAC	13	Long Reads (vamos)	7-15bp	4	3.8974358974359	0.144562334217507
chr1:25543514:CCGTCTGGGGGCGGGGC	17	Long Reads (vamos)	16bp+	2	1.98809523809524	0.0119047619047619
chr1:25547482:AAAT	4	Long Reads (vamos)	4-6bp	12	12.0869565217391	0.852021357742182
chr1:25556156:GGTTGAGGGGTGAGTCTATGGCGCTCCTGTCCCACCTCTG	40	Long Reads (vamos)	16bp+	2	2	0
chr1:25557684:GCTGTGACCAGAGTGTGGAGGACAGTGACCGTCTCTCGGTGCCTCCTGTGTGTGCATTC	59	Long Reads (vamos)	16bp+	2	2	0
chr1:25560188:GGGCCTTGAATCAGGATGTTGA	22	Long Reads (vamos)	16bp+	3	3	0
chr1:2556548:TTCTCT	6	Long Reads (vamos)	4-6bp	4	3.73267326732673	0.357821782178218
chr1:25575954:GTGGTGGCTCACGCCTGTAATTCCAGCACTTTGGGAGGTGAAAGCAGGTGGATCGCTTGAGGTCGGGAGTTCAAGACCAGCCTAACCAACATGGAGAAACCCCATTTCTACTAAAAATACAAAATAAGCCGGGTGTGGTGGCACATGCCTGTAATCGCAGCTACTGGGGAGGCTGGGGCAGGAGAATCACTTGAAACCAGAAGGCAGAGGTTGCAGTGAGCCGAGACCGTGCCACTGCGCTCTAGCCTGGTCAACAAGAGTGAAACTCCATCTCAAAAAAACAAAA	286	Long Reads (vamos)	16bp+	2	2	0
chr1:25577183:ATTTAATTAGAAT	13	Long Reads (vamos)	7-15bp	2	2	0
chr1:25585309:GTTTTTT	7	Long Reads (vamos)	7-15bp	5	5	0.527131782945736
chr1:25586489:GTGTGTGCGTATGTGTGCAT	20	Long Reads (vamos)	16bp+	6	5.81889763779528	0.165354330708661
chr1:25589304:AAAG	4	Long Reads (vamos)	4-6bp	7	7.98412698412698	5.16774603174603
chr1:25590832:GTCAGACCCAGTTATGCAGGGATGCGGTGTGCG	33	Long Reads (vamos)	16bp+	6	5.84684684684685	0.149058149058149
chr1:25591719:TTTTTTCT	8	Long Reads (vamos)	7-15bp	4	4.14173228346457	0.440069991251094
chr1:25592039:TTTTCT	6	Long Reads (vamos)	4-6bp	8	8.1044776119403	0.485242958141623
chr1:25594998:TACCCAAACTTTCATTCAGCTGTCTATCCATCTATTCA	38	Long Reads (vamos)	16bp+	6	5.7027027027027	0.265356265356265
chr1:2559736:GTCCTTGGCCTGTGGATGCT	20	Long Reads (vamos)	16bp+	2	2.02	0.0197979797979798
chr1:25599627:GAAAAGAAAGGAAGAAATAAGAAAGAAA	28	Long Reads (vamos)	16bp+	4	4.15730337078652	0.247701736465781
chr1:25601392:CTTC	4	Long Reads (vamos)	4-6bp	11	10.9565217391304	1.34019832189169
chr1:25601449:TCTT	4	Long Reads (vamos)	4-6bp	44.5	44.8582089552239	19.0549321063854
chr1:25603229:CCCTCT	6	Long Reads (vamos)	4-6bp	12	11.4384615384615	1.14734645199761
chr1:25603663:CCGCCCGGCAGCCACCCCGTCCGGGAGGGAGGTGGGGGGGGTCAGCCCCCGCCAGGCCAGCCGCCCCGTCCGGGAGGGAGGTGGGGGGGGTCAGCCCCCCGCCTGGCCAGCCGCCCCATCCGGGAGGTGAGGGGCGCCTCTGCCCGGCCACCCCTACTGGGAAGTGAGGAGCCCCTCTGCCCGGCCAGCCACCCCGTCCGGGAGGGAGGTGGGGGGGTCAGCCCC	225	Long Reads (vamos)	16bp+	11	11.4222222222222	2.08938826466916
chr1:25604932:TAAA	4	Long Reads (vamos)	4-6bp	13	12.6695652173913	1.38108314263921
chr1:25605240:ACTAGAAGAAAAC	13	Long Reads (vamos)	7-15bp	2	2	0.025
chr1:25614444:AGTTAGAGA	9	Long Reads (vamos)	7-15bp	3	3.00952380952381	0.105677655677656
chr1:25616730:GGGCGTGGCCGGC	13	Long Reads (vamos)	7-15bp	2	1.98571428571429	0.0142857142857143
chr1:25621591:TTTTTGTTGTTGTTGTTT	18	Long Reads (vamos)	16bp+	2	2.25490196078431	0.211609396233741
chr1:2562259:CTGTGCCTGGCCTC	14	Long Reads (vamos)	7-15bp	2	2.01333333333333	0.0133333333333333
chr1:25627246:TTCTC	5	Long Reads (vamos)	4-6bp	12	12.5322580645161	2.23472331497509
chr1:25628238:TTTTATTTTTAAATATTTTTAAAATTTCATTTAT	34	Long Reads (vamos)	16bp+	2	1.98571428571429	0.0142857142857143
chr1:25629301:TTGTGGTTTTAATTTGCA	18	Long Reads (vamos)	16bp+	2	2.01428571428571	0.0142857142857143
chr1:25630947:TTTG	4	Long Reads (vamos)	4-6bp	7	7.09401709401709	0.620394930739758
chr1:25642223:CCTTACAGAGATCCTGAGGG	20	Long Reads (vamos)	16bp+	2	1.98571428571429	0.0142857142857143
chr1:25643230:TTAA	4	Long Reads (vamos)	4-6bp	6	6.13861386138614	0.440594059405941
chr1:25643586:TTA	3	Long Reads (vamos)	2-3bp	9	9.29565217391304	1.73638443935927
chr1:25655779:GTTAATAGGAGA	12	Long Reads (vamos)	7-15bp	3	2.9625	0.0365506329113924
chr1:25662952:GGAGGCTGAGGCAGAAGAATTGCTTGAACCTG	32	Long Reads (vamos)	16bp+	2	2	0
chr1:25663154:TATATATATTTTATT	15	Long Reads (vamos)	7-15bp	2	2.08045977011494	0.0748462977813419
chr1:25663998:TGGTAGGGTTCTTCTTG	17	Long Reads (vamos)	16bp+	2	2	0
chr1:2566825:ATTT	4	Long Reads (vamos)	4-6bp	11	10.7959183673469	0.988849147906585
chr1:25669963:AGAACTACCAGAAAATGT	18	Long Reads (vamos)	16bp+	2	1.98611111111111	0.0138888888888889
chr1:25678971:AGAGAGACAGAGACAAGAAGAGAGAGAGAGGAGACGAGAG	40	Long Reads (vamos)	16bp+	2	2.10869565217391	0.119923554706163
chr1:25681052:TCTACTAAAAAAGAAAAAAA	20	Long Reads (vamos)	16bp+	2	1.97087378640777	0.0285551113649343
chr1:25685624:CATAGGAAGAACTTGTGCATACTCTGGGTGACAGTCCA	38	Long Reads (vamos)	16bp+	2	2	0
chr1:25685889:GGGGACAAAACCAAGGCTTT	20	Long Reads (vamos)	16bp+	2	1.98666666666667	0.0133333333333333
chr1:25709716:TCTA	4	Long Reads (vamos)	4-6bp	6	6.03614457831325	0.254775198354393
chr1:25711628:CCCTCCTCCCTGCGGCCCCGC	21	Long Reads (vamos)	16bp+	2	2.36206896551724	0.232983508245877
chr1:25719051:TTA	3	Long Reads (vamos)	2-3bp	13	12.7413793103448	1.86296851574213
chr1:25719382:TTAT	4	Long Reads (vamos)	4-6bp	16	16.2338709677419	1.05868082874377
chr1:25723021:TTTCATGACAATATACCTCAGTGTAG	26	Long Reads (vamos)	16bp+	2	1.98780487804878	0.0121951219512195
chr1:25731323:ATC	3	Long Reads (vamos)	2-3bp	16	15.8828828828829	1.04979524979525
chr1:25735421:TATATATATG	10	Long Reads (vamos)	7-15bp	11	11.218045112782	0.293005240373661
chr1:25740419:TTG	3	Long Reads (vamos)	2-3bp	12	11.6788990825688	0.534828406388039
chr1:25762103:TTTT	4	Long Reads (vamos)	4-6bp	8	7.66917293233083	3.07154249259512
chr1:25763052:AGGTCAAGAGTTCGAGACCAGCCTGGCCAACATGGCGAAACCCCATCTCTACTAAAAATACAAAAATTAGCCAGGTGTGGTGGTGCATGCCTGTAGTCTTAACTACTGAGGAGGCTGAGACGGGAGAACCACTTGAACCCGGGAGGTGGAGGTTGCCGTGAGCTGAGATTGCGCTACCGCACTCCAGCCTGGGTGATGGATTGAGACTGTCTCAAAAAAAA	221	Long Reads (vamos)	16bp+	2	2	0
chr1:25764733:AAAC	4	Long Reads (vamos)	4-6bp	7	6.86792452830189	0.439532794249775
chr1:25773216:AAGGATGGATGGAGGG	16	Long Reads (vamos)	16bp+	3	2.98876404494382	0.0339632277834525
chr1:25787093:CTCACTGAAGGTAGGAGAGAGCTTTGCAAGCCACAGAATCTGAACACCCAAACCT	55	Long Reads (vamos)	16bp+	2	2	0
chr1:25788604:TTTTTTTTTTTTTTTAATTGACCAGAGTCTCGTTCTGTCACCAGGCTGGAGTGCAGTGGCGCGATCTCGGCTCACTGCAACCTCTGCCTCCTGAGTTCAAGCAATTCTCCTGCCTCAGCCTCCCGAGTAGCTGGGACTATAGGCGTGCGCCACCACACCCAGCTAATT	168	Long Reads (vamos)	16bp+	2	2	0
chr1:25790990:GCTT	4	Long Reads (vamos)	4-6bp	8	7.54545454545455	1.28333333333333
chr1:25792365:AATAAAATAAAAT	13	Long Reads (vamos)	7-15bp	3	2.98717948717949	0.0128205128205128
chr1:25797101:GCGCGCGCGTGTGCGTGTGTGTGTGT	26	Long Reads (vamos)	16bp+	4	4.34090909090909	0.821825121443442
chr1:25798217:TCCCAGAGCTG	11	Long Reads (vamos)	7-15bp	3	3.01176470588235	0.0117647058823529
chr1:25801658:CAAAACAAACAAACAAAG	18	Long Reads (vamos)	16bp+	2	1.97333333333333	0.0263063063063063
chr1:25803693:TTTTTGTTT	9	Long Reads (vamos)	7-15bp	4	3.77941176470588	0.276906318082789
chr1:25805622:CCCACACACTATGATGATTACTT	23	Long Reads (vamos)	16bp+	2	1.9746835443038	0.0249918857513794
chr1:25808289:TGGGCTGTGCCTGGG	15	Long Reads (vamos)	7-15bp	2	2.57	1.19707070707071
chr1:25812427:CACACACATACAAACACACACACTAACATATATATACACACACACATA	48	Long Reads (vamos)	16bp+	4	4.1505376344086	0.151005142589995
chr1:25818489:TGTTTGTTTTGTT	13	Long Reads (vamos)	7-15bp	2	2.14678899082569	0.144920149507305
chr1:25847955:AAAATAAACAACT	13	Long Reads (vamos)	7-15bp	2	2.01123595505618	0.0112359550561798
chr1:25850211:AAC	3	Long Reads (vamos)	2-3bp	11	10.3089430894309	1.21524723443956
chr1:2585232:TGCACAGCCCCAGAAGATAGAGGGGCCCCCTCC	33	Long Reads (vamos)	16bp+	8	7.89344262295082	0.195163257011245
chr1:25853595:AAAAACAAAACAAAAAAC	18	Long Reads (vamos)	16bp+	2	1.98795180722892	0.0120481927710843
chr1:25855384:TCCCAAAGTGCTGAG	15	Long Reads (vamos)	7-15bp	3	3	0
chr1:25856679:AAC	3	Long Reads (vamos)	2-3bp	11	10.787610619469	0.95448798988622
chr1:25857594:GCTCACGCCTGTAATCCCAGCACTCTGGGAGGCTGAGGCGGGCAGATCACGAGGTCAGGAGAGCGAGACCATCCTGGCTAACACGGTGAAAACCTGTCTCTACTAAAAATACAAAAAATTAGCCGGGCGTGGTGGTGGCCGCCTGTAGTCCCAGCTACTCAGGAGGCTGAGGCAGGAGAATGGCGTGAACCCCGGAGGTGGGGCTTGCAGGGAACTGAGATTGTGTCACTGCACTCCAGCCTGGGCGACAGAGCAAGACTCCATCTCAAAAAATAATAATAATAAATAATA	291	Long Reads (vamos)	16bp+	2	2	0
chr1:25866716:TGTTTGTTTGTTTGTTT	17	Long Reads (vamos)	16bp+	2	2	0
chr1:2586797:GAGCCGGGAGCGGGGAACAGGGAGTCGGG	29	Long Reads (vamos)	16bp+	2	2	0
chr1:25869572:AAAAAAAAAAAG	12	Long Reads (vamos)	7-15bp	3	2.90163934426229	0.0894187779433681
chr1:25875397:CAGCCCCG	8	Long Reads (vamos)	7-15bp	3	2.87179487179487	0.113220113220113
chr1:25876893:GAAAGAAGGAAGCAAG	16	Long Reads (vamos)	16bp+	2	1.97647058823529	0.0470588235294118
chr1:25880592:CAGCAGGAGCACAAGGTGATGGGAGCACGGTG	32	Long Reads (vamos)	16bp+	5	4.96666666666667	0.0550561797752809
chr1:25908594:TTA	3	Long Reads (vamos)	2-3bp	14	13.8360655737705	2.13819265682157
chr1:25910541:TTTATT	6	Long Reads (vamos)	4-6bp	5	5.14173228346457	0.170228721409824
chr1:25910729:TTCTCAAGGGTGGGGAGAATTACAAAGAAAC	31	Long Reads (vamos)	16bp+	3	3.01923076923077	0.0190440627333831
chr1:25913612:TTTGTT	6	Long Reads (vamos)	4-6bp	5	5.15116279069767	0.247469220246238
chr1:25913814:GTTTCTCCATGTTG	14	Long Reads (vamos)	7-15bp	2	2	0
chr1:25921384:TTTA	4	Long Reads (vamos)	4-6bp	8	8.11009174311927	0.376656472986748
chr1:25921822:GAACTGAACTGAAAA	15	Long Reads (vamos)	7-15bp	2	1.98765432098765	0.0123456790123457
chr1:2592276:CCCCCTCCCCTGCCGCGCTGACG	23	Long Reads (vamos)	16bp+	15	12.3722627737226	18.8971661657364
chr1:25924387:AAAGAAAAAAG	11	Long Reads (vamos)	7-15bp	3	2.93023255813953	0.331031976744186
chr1:25926415:AAAC	4	Long Reads (vamos)	4-6bp	9	8.832	1.06025806451613
chr1:25939081:TATATATC	8	Long Reads (vamos)	7-15bp	7	6.89473684210526	0.852472089314195
chr1:25941610:TTTTGT	6	Long Reads (vamos)	4-6bp	6	5.99264705882353	0.451797385620915
chr1:25949329:TTTATTTATTTT	12	Long Reads (vamos)	7-15bp	2	1.98901098901099	0.010989010989011
chr1:2595379:GGTCAGTGAGTGCCACACTGTGGGAGGGGTCAGCCCGGGG	40	Long Reads (vamos)	16bp+	2	2	0
chr1:25954235:AAAAAAAAAAAA	12	Long Reads (vamos)	7-15bp	4	3.97761194029851	0.668667938502974
chr1:2595805:GGTCCTGTCTGCGCCTCCCGGGGCTGCCTTCTCCCCGTGG	40	Long Reads (vamos)	16bp+	3	2.93243243243243	0.0638652350981118
chr1:25964649:CAAAA	5	Long Reads (vamos)	4-6bp	7	7.0546875	0.241080216535433
chr1:25966518:TACCGAATGCTG	12	Long Reads (vamos)	7-15bp	2	1.95833333333333	0.0404929577464789
chr1:25968164:TAAA	4	Long Reads (vamos)	4-6bp	8	7.87096774193548	0.287517531556802
chr1:25979657:TTTTGTATTTTTAGTAGAGACGGGATTTCACCATGCTGGCCAGGCTGGTCTCGAACTCCTGACCTAAGGTGGTCCGCCCGCCTCAGCCTCCCAAAGTGCTGGGATTACAGGCGTGAGCCACCACGCCTGGCCTGAA	136	Long Reads (vamos)	16bp+	2	1.98571428571429	0.0142857142857143
chr1:25987237:AAAAT	5	Long Reads (vamos)	4-6bp	12	11.5801526717557	0.999295361127422
chr1:26001610:AAAAAAAAAAAGAAAAG	17	Long Reads (vamos)	16bp+	3	3.00854700854701	1.33613321544356
chr1:26004088:TTCTCTTTCTTTCT	14	Long Reads (vamos)	7-15bp	6	5.67424242424242	0.373987971316216
chr1:26004180:TCCCCTCCCCTTCCC	15	Long Reads (vamos)	7-15bp	4	3.88461538461538	0.102862254025045
chr1:26006582:AAAT	4	Long Reads (vamos)	4-6bp	8	7.91818181818182	0.369391159299416
chr1:26006770:TTCACATCCAACGTGACCAGCCGGTCCCTCGACACACATGCGCTCAGCCACCTCCACGCAT	61	Long Reads (vamos)	16bp+	4	3.8252427184466	0.145631067961165
chr1:26008418:TAATAC	6	Long Reads (vamos)	4-6bp	6	5.86725663716814	0.169721871049305
chr1:26009482:TAT	3	Long Reads (vamos)	2-3bp	16	15.0161290322581	4.21111985313402
chr1:26009868:AAAAAAAAAAAG	12	Long Reads (vamos)	7-15bp	3	2.90677966101695	0.153628857018688
chr1:26012282:TTCT	4	Long Reads (vamos)	4-6bp	6	5.4954954954955	1.01588861588862
chr1:26015157:AAAAC	5	Long Reads (vamos)	4-6bp	6	6.10769230769231	0.28288610614192
chr1:26019000:GTTTT	5	Long Reads (vamos)	4-6bp	6	5.94117647058824	0.428713858424726
chr1:2604566:GTGCTGGGCTTGGG	14	Long Reads (vamos)	7-15bp	2	1.97701149425287	0.0227211975407645
chr1:2604625:GTGGGTGCCAGGG	13	Long Reads (vamos)	7-15bp	3	2.99152542372881	0.00847457627118644
chr1:26047649:GCTCACTGCAATCTC	15	Long Reads (vamos)	7-15bp	2	2	0
chr1:26048759:TCTCCTTCTGGACTCAAAT	19	Long Reads (vamos)	16bp+	2	1.98648648648649	0.0135135135135135
chr1:26050998:TTCAGTGAGCC	11	Long Reads (vamos)	7-15bp	3	3	0
chr1:26063056:TTTG	4	Long Reads (vamos)	4-6bp	9	8.59016393442623	0.739737162986045
chr1:26064030:CACGCCTGTAATGCCAGAACTTTGGGAGGCCAAGGCGGGCGCATTACCTGAGGTCAGAAGTTCAAGACCAGCCCGGCCAACGTGGTGAAACCCTGTCTCTACAAAAAATACAAAAATTAGCTGGGTGTGGTGGTG	135	Long Reads (vamos)	16bp+	2	2	0
chr1:26065002:TGTGTGTGTGTG	12	Long Reads (vamos)	7-15bp	3	3.29752066115702	0.244077134986226
chr1:26069308:AAAAGAA	7	Long Reads (vamos)	7-15bp	6	5.84444444444444	1.08756218905473
chr1:26073931:TCTTT	5	Long Reads (vamos)	4-6bp	7	7.2781954887218	0.56596035543404
chr1:26088194:AAGA	4	Long Reads (vamos)	4-6bp	10	9.8968253968254	0.813269841269841
chr1:26088381:TATATAATATATATGTG	17	Long Reads (vamos)	16bp+	3	2.94827586206897	0.0494752623688156
chr1:26090565:AAACA	5	Long Reads (vamos)	4-6bp	5	5.21428571428571	0.218588640275387
chr1:26095971:AAAAT	5	Long Reads (vamos)	4-6bp	11	10.9692307692308	1.31687537268933
chr1:26100517:GAGGCCAGGAGTTC	14	Long Reads (vamos)	7-15bp	2	2	0
chr1:26100747:AAAAAAAAAAAAG	13	Long Reads (vamos)	7-15bp	2	1.95121951219512	0.112355057976809
chr1:26103764:AAAAAAAAAG	10	Long Reads (vamos)	7-15bp	3	3.38461538461538	0.455575432319618
chr1:26104331:GCGCCTGTAATTCCAGCTACTC	22	Long Reads (vamos)	16bp+	2	2	0
chr1:26104714:ATATTACCTATTATTTATTT	20	Long Reads (vamos)	16bp+	2	2	0
chr1:26116704:GTTTTTT	7	Long Reads (vamos)	7-15bp	4	3.9236641221374	0.101820317087493
chr1:26129412:ATCTGGAACTTCTGCCCAGAGAGG	24	Long Reads (vamos)	16bp+	2	2	0
chr1:26131763:TTTTTTTG	8	Long Reads (vamos)	7-15bp	3	3.45378151260504	0.266913545079049
chr1:26133296:AAAG	4	Long Reads (vamos)	4-6bp	7	8.08870967741935	9.74003409388933
chr1:26138277:GCCTGTAATCCCAGCTACTCGGGAGGCTGAGGCAGGAGAATAGCTTGAACCCGGGAGGCAGAGGTTGCGGTGAGCTGAGATCGCGCCACTGCACTCCAGACTAAGAGACAGAGTGAGACTCCTCCTTAAAAAAAAAAAAAAA	142	Long Reads (vamos)	16bp+	2	2	0
chr1:2613855:AAAAACA	7	Long Reads (vamos)	7-15bp	5	5.01652892561984	0.133057851239669
chr1:26142468:AAAT	4	Long Reads (vamos)	4-6bp	8	8.13333333333333	0.366666666666667
chr1:26147061:TTCCTGTACATCTTTCTTC	19	Long Reads (vamos)	16bp+	4	3.72033898305085	0.203172533681008
chr1:26149312:TCAGGGAATCCACAGAGGGATCAGGGAATGCACTCAGAGGGG	42	Long Reads (vamos)	16bp+	4	3.98780487804878	0.0121951219512195
chr1:26154804:AAAAAGA	7	Long Reads (vamos)	7-15bp	5	5.37777777777778	0.699502487562189
chr1:26160081:TTCTTTTTTTTT	12	Long Reads (vamos)	7-15bp	2	2.04273504273504	0.196433834364869
chr1:26162120:GGACTGGCCCCG	12	Long Reads (vamos)	7-15bp	2	1.95833333333333	0.0404929577464789
chr1:26167928:TGTTGTTTGTTTGCT	15	Long Reads (vamos)	7-15bp	3	2.93814432989691	0.0586340206185567
chr1:26174575:TTTTTTTTTTTGAGGTGGAGTTTCACTTTTGTTGCCCAGGCTGGAGTGCAATGACGCGATCTCAGCTCACCGCTACCTCTACCTCATGAGTTCAAGCAATTCTCCTGCCTCAGCCTCCCGAGTACCTGGGATTACAGGCATGTGCCACCACACCCGGCTAATTTTGTATTTTTAGTAGAGATGGGGTTGCTCCATGTTGGTCAGGCTGGTCTCGAACTCCTGACCTCAGGTGATCCGCCCGCATAGGTCTCCTGAAGTGCTGGGATTACAGGCCTGAGCCACCACGCCCGGC	292	Long Reads (vamos)	16bp+	2	2	0
chr1:26183819:CCCCCCCCACAGGTACCTTCCCCTGCCGCCCCCCGACCTGCCTTCAGACCC	51	Long Reads (vamos)	16bp+	3	3.23255813953488	0.204103967168263
chr1:26195487:TCTTTTTCTTTT	12	Long Reads (vamos)	7-15bp	3	3.78461538461538	1.19355992844365
chr1:26199035:GTGGCTCACGCCTGTAATCCCAGCACCTTGGGAGGCCGAGGTGGGCAGCTCACGAGGTCAGATCAAGGCTATCCTGGCTAACACAGTGAAACCCCATCTCTACTAAAAATACAAAAACAAAGCCCAGTGCA	131	Long Reads (vamos)	16bp+	2	2	0
chr1:26199305:CCTGTAGTCTCAGCTACTTGGGAGGCTGAGGCGGGAGAACGACATGAACCCAGGAGGTGGAGCTTGCAGTGAGCCGAGATCACGCCACTTCACTCCAGTCTGGGCAACACAGCGAGACTCCATCTCAAAAAAAAAAAAA	139	Long Reads (vamos)	16bp+	2	2	0
chr1:26206481:AAAG	4	Long Reads (vamos)	4-6bp	18	15.5037037037037	42.6399115533444
chr1:26207777:AAAG	4	Long Reads (vamos)	4-6bp	7.5	8.18939393939394	6.88752024057368
chr1:26208871:TATATATAATATATATTTATATG	23	Long Reads (vamos)	16bp+	3	3.44347826086957	0.301601830663616
chr1:26210240:ACATCCCCAACAGCACTGAACACACCAGGCAGTGATGTTCAATCATCTGGGTCCATGGCAACCACTGTCTCTGGGAAGTCAGCTATAACT	90	Long Reads (vamos)	16bp+	2	2	0
chr1:26214941:AAAAGAAAAG	10	Long Reads (vamos)	7-15bp	4	3.8962962962963	0.735433941404091
chr1:26217885:TTTGTTTTGTTTTTTTG	17	Long Reads (vamos)	16bp+	2	1.98989898989899	0.0101010101010101
chr1:26221553:AAAAC	5	Long Reads (vamos)	4-6bp	7	7.18045112781955	0.376281613123718
chr1:26229785:AAATAAAAAT	10	Long Reads (vamos)	7-15bp	6	5.73134328358209	0.288183144428235
chr1:26232529:TCTT	4	Long Reads (vamos)	4-6bp	17	16.0076335877863	8.48455666470934
chr1:26247808:TTTGT	5	Long Reads (vamos)	4-6bp	6	6.06422018348624	0.301393136255522
chr1:26250914:TTTTTTTTTTTCT	13	Long Reads (vamos)	7-15bp	3	2.96	0.409677419354839
chr1:26251961:GTGGCTCATCCCTGTAATCCCAGCACTTTGGGAGGCCGAGACAGGTGAATCACTTGAGGTTAGGAATTCAAGACCAGCCTGGCCAACATGGTGAAACCCCGTCTACTAAAAATACAAAAATTAGCCAGGCATGGTGGCGGGCTCCTGTAATCCCAGCTACTCGAGAGGCTGAGGCAGAAGAGTCGCTTGAACCCAGGAGGCAGAGGTTGCGGTGAGCCAAGATCGTGCCACTGCACTCCAGCCTGGACAACAGAGTGAGTGAGACCCCATCTCAAAAAAGAAAAAATTGGGCCGGGGGCA	300	Long Reads (vamos)	16bp+	2	2	0
chr1:26265146:CTAATTTTTGTATTTTTAGTAGAGACAGGATTTTGCCATGTTGACCAGGCGGGTCTCAAACTCCTGACCTCATGTGATCTGCCCGCCTCGACTTCCCAAAGTGCTAGGATTACAGGCTTGAGCCACTGCACTGGC	135	Long Reads (vamos)	16bp+	2	2	0
chr1:26268999:GGTCACCTGCTCTGACCTAAGTCACC	26	Long Reads (vamos)	16bp+	3	3	0
chr1:26273901:AAAT	4	Long Reads (vamos)	4-6bp	9	9.07627118644068	1.02832101984644
chr1:26282310:CCGGGA	6	Long Reads (vamos)	4-6bp	11	11.6934306569343	8.77297123228854
chr1:2628679:GGGGGCGGGGGGAGTGTTCCCGGGACAGCC	30	Long Reads (vamos)	16bp+	2	2	0.025974025974026
chr1:2629028:GGCGGA	6	Long Reads (vamos)	4-6bp	5	4.89090909090909	0.465054211843203
chr1:2630414:TGTGTGCATGTGTGTGACTGTGAGTGAGTGTGCACGTGTGTGTCCTCGTGTGTGCATGTGTGTGACTGCACGTGTGTGCCTGTGCTCGCGTGTGTGCGTGTGCATGATT	109	Long Reads (vamos)	16bp+	2	1.97260273972603	0.0270167427701674
chr1:2630772:TGCACGTGTGTGCCTGAGTGTGCACGTGTGTCCTCTCGTGTGTGCGTGTGCATGATTATGTGCGTGGATATGCACCTGTGTGCGTGTACTCTCGTGTG	98	Long Reads (vamos)	16bp+	3	3.48148148148148	0.251990308065074
chr1:26308265:AAAAAAAAAG	10	Long Reads (vamos)	7-15bp	4	3.84210526315789	0.467304625199362
chr1:26310409:CGCCTATAATCCCAGCTACTTTGGAGGCTAAAGCAGGAGAATCACTTGAACCCAGCAGTCGGAGGTTACAGTGAGCCAAGGTCGCATCACTGCACTCCAGCCTGGGCAACAAGAGCAAGACTCCATCTCAAAAAAAAAAAGAAAGAAAGAAAAGAAAGAAATACAAAAATTAGCAGGGCATGGTGGCGGT	190	Long Reads (vamos)	16bp+	2	2	0
chr1:26316404:GAAGGGAGAGTG	12	Long Reads (vamos)	7-15bp	2	1.95876288659794	0.0399484536082474
chr1:26318688:ATCAAAACCAGCTTAATCTCC	21	Long Reads (vamos)	16bp+	2	2.08433734939759	0.078166323831913
chr1:2632369:TGAA	4	Long Reads (vamos)	4-6bp	8	7.84269662921348	0.224974463738509
chr1:26327071:GCCTGTAATCCCAACACTTTGGGAGGCCAAGGTGGGCAGATCACATGAGGTCAGGAGTTCAAGACCAGCCTGGCCAACATGATGAAACCCCATCTCTACTAAAAATACAAAAATTAGCTAGGCGCAGTGGCTCA	134	Long Reads (vamos)	16bp+	2	2	0
chr1:26327466:CAAAAAA	7	Long Reads (vamos)	7-15bp	5	4.57352941176471	0.424183006535948
chr1:26328158:CCCAGACACGCTCAGC	16	Long Reads (vamos)	16bp+	3	2.97402597402597	0.0256322624743677
chr1:26332494:TTG	3	Long Reads (vamos)	2-3bp	10	9.92982456140351	0.455208818506443
chr1:26334920:CAAA	4	Long Reads (vamos)	4-6bp	11	10.6740740740741	0.549695964621338
chr1:26340590:GCTTTTTTTGTTTTTGTT	18	Long Reads (vamos)	16bp+	2	1.98765432098765	0.0123456790123457
chr1:26344774:AGGCAGCAGAAGCACTGGACCCCTGCACCACCTCCTTCCGGGTGGGAGATG	51	Long Reads (vamos)	16bp+	9	9.29166666666667	0.225140056022409
chr1:2634670:CCCCAGACACCCACACAGACCATCC	25	Long Reads (vamos)	16bp+	23	19.6666666666667	48.3582089552239
chr1:26347460:TTTA	4	Long Reads (vamos)	4-6bp	12	12.2575757575758	0.696507055285681
chr1:26349730:ATGGATTA	8	Long Reads (vamos)	7-15bp	6	5.96	0.0993939393939394
chr1:26369243:AAAAATAAAA	10	Long Reads (vamos)	7-15bp	5	4.96850393700787	1.17360329958755
chr1:26369994:TCAA	4	Long Reads (vamos)	4-6bp	7	6.72043010752688	0.442730247779336
chr1:26371317:GGCCAGGTGTGGTGGCTCACATCTGTAATCCCAGCACTTTGGGAGGCTGAGGTGGGCCAACTGCTTGAGCCCAGGAGTTCAAGACCAGCATGAGCAACATGGTGAAACACCATCTCTACAAAAAATACAAAAATTAGCCAGGCATGGTAGCGCATGCCTGTTGTTCCAGCTACTCAGGAGGCTGAGGTGGGAGGATCACTTGAGCCAGGGAGGTCGAGACTGCAGTGAGCTGAGATCATGCCACTGCACTCCAGCCTGGGTGACAGAGCGAGACCCTGTCT	281	Long Reads (vamos)	16bp+	2	2	0
chr1:26375860:TTTTC	5	Long Reads (vamos)	4-6bp	6	6.38345864661654	0.995784916837548
chr1:26377885:TTTC	4	Long Reads (vamos)	4-6bp	20	19.7647058823529	5.79607843137255
chr1:26381425:AAAAAAAAAAAAAAAG	16	Long Reads (vamos)	16bp+	3	3.28148148148148	0.502266445550028
chr1:26382608:AAATAAATAAAA	12	Long Reads (vamos)	7-15bp	2	2.25742574257426	0.193069306930693
chr1:26385644:AAAAAGAAAAG	11	Long Reads (vamos)	7-15bp	4	4.16296296296296	0.406080707573245
chr1:26389949:TTTTG	5	Long Reads (vamos)	4-6bp	7	6.75247524752475	0.588118811881188
chr1:26391100:TGTGTGTGTGCACGTG	16	Long Reads (vamos)	16bp+	3	2.59259259259259	0.29975770162686
chr1:26395456:TTTA	4	Long Reads (vamos)	4-6bp	17	18.9343065693431	6.50300558179476
chr1:26398340:TTTTCTCTTTTTTTTC	16	Long Reads (vamos)	16bp+	2	2.19512195121951	0.22391043582567
chr1:26407704:AAAAA	5	Long Reads (vamos)	4-6bp	9	8.56617647058824	2.98818082788671
chr1:2640998:GGGCTGGGAAGGGAGGTATGGGGA	24	Long Reads (vamos)	16bp+	11	10.7391304347826	0.208822596001269
chr1:26413790:TTGT	4	Long Reads (vamos)	4-6bp	13	13.0444444444444	3.58009950248756
chr1:26417323:CCTCCTTGACACACAC	16	Long Reads (vamos)	16bp+	2	1.97183098591549	0.0277665995975855
chr1:26423398:CTTTTTTTTCTTTTT	15	Long Reads (vamos)	7-15bp	2	2.52755905511811	0.441694788151481
chr1:26431119:TAAA	4	Long Reads (vamos)	4-6bp	7	7.63302752293578	1.03075093442066
chr1:26433085:ATGATGTTAAGTGCAATTC	19	Long Reads (vamos)	16bp+	2	1.98666666666667	0.0133333333333333
chr1:26435430:TTTTTGTTTTTGTTTTTTTCTTTTTTCCGAGATGGAGTCTTGCTCTGTCGCCCAGGCTGCAGTGTGGTGGCGTGATCTTGGCTCACTGCAACCTCTGCCTCCCGGGTTCAAGCAGTTCTCCTGCCTCAGCCTCCCAAGTAGCTGGTGTTACAGGCATCTGCCACCACACCTGGCTAA	177	Long Reads (vamos)	16bp+	3	3	0
chr1:26436401:TTTG	4	Long Reads (vamos)	4-6bp	9	9.40495867768595	1.00964187327824
chr1:26437788:AAAA	4	Long Reads (vamos)	4-6bp	7	6.65185185185185	1.84057490326147
chr1:26440833:CTCCATCTCTCAACATTGTC	20	Long Reads (vamos)	16bp+	2	2	0.0227272727272727
chr1:26449067:TTTATTTTATTTA	13	Long Reads (vamos)	7-15bp	4	3.52713178294574	0.251211240310078
chr1:26457469:AAAT	4	Long Reads (vamos)	4-6bp	6	5.96153846153846	0.193306693306693
chr1:26464308:TATTGAGTTCTTACCACATGTCAGGCATCCTTCCAG	36	Long Reads (vamos)	16bp+	2	2	0
chr1:2647836:TTTCCTTAGATTGGATAA	18	Long Reads (vamos)	16bp+	2	2	0
chr1:26478485:GTGTATATATATATAAATATAT	22	Long Reads (vamos)	16bp+	4	3.95488721804511	0.391888812941445
chr1:26482068:CCTCAGCCTCCCGAGTAGCTGGGATTACAGGTGTCTGCCACCACACCCAGCTAATTTTTGTATTTTTTAGTAGAGATGGGGTTTCGCCATGTTGACCAGGCTGGTCTTGAACCCCTGACTTCAGGTGATCCGCCCA	136	Long Reads (vamos)	16bp+	2	2	0
chr1:26488457:ATATATAATATATATTATATATAATAC	27	Long Reads (vamos)	16bp+	7	6.84444444444444	1.08756218905473
chr1:26497102:CACATCCTTC	10	Long Reads (vamos)	7-15bp	3	2.98823529411765	0.0355742296918767
chr1:26507668:GGCCGGGCATGGTGGCTCACGTCTATAATCCCAGCACTTTGAGAGGCTGAAATGGGCAGATCACCTGAGGTCAGGAGTTTGAGACCAGCCTGGCCAACATGGCGAAACCCCATCTCTACTAAAAATACAAAAATTA	136	Long Reads (vamos)	16bp+	2	1.98876404494382	0.0112359550561798
chr1:26509534:TTA	3	Long Reads (vamos)	2-3bp	9	8.82407407407407	0.800536517826237
chr1:26510647:ATAATAAAAATA	12	Long Reads (vamos)	7-15bp	2	1.98571428571429	0.0142857142857143
chr1:26511368:TTTTTTTTTTTTTTTTTTGGAGACAGAGTCTCCTTCTGTCACCCAGGCTGCAGTGTAGTGGCACGATCTTGCACTGCAACCTCCGCCTCCCGAGTTCAAGTGATTCTCTGCCTCAGCCTCCCACGTTGCCGGGAATACAGGCACCCACCACAACGCCTGGCTAA	164	Long Reads (vamos)	16bp+	4	3.9375	0.0591216216216216
chr1:26515626:AAAAAAAAAAAAAAAC	16	Long Reads (vamos)	16bp+	2	2.04854368932039	0.144679230915667
chr1:26517324:TTTTTTTTTTTTT	13	Long Reads (vamos)	7-15bp	4	4.16666666666667	0.811704834605598
chr1:26525780:CTTTTTTTTT	10	Long Reads (vamos)	7-15bp	3	2.82677165354331	0.430071241094863
chr1:26529098:TATACATATTTATT	14	Long Reads (vamos)	7-15bp	5	4.95283018867925	0.0644204851752022
chr1:26544319:CATGTCCCCTTCTGTCTCTGCCTGTTGGGTTTATGTCTTCATCTGTCTCTGCCTGTTGGATA	62	Long Reads (vamos)	16bp+	2	2.07594936708861	0.071080817916261
chr1:26545558:CTATTGGGTACCTCTCTG	18	Long Reads (vamos)	16bp+	3	2.97530864197531	0.0243827160493827
chr1:26549810:CCTGCCTCAGCCTCCTGAGTAGCTGGGATTACAGGCACATGCCACCACGCCTGGCTAATTTTTGTATATATATTTTTTTCTTTTTTGAGACGGAGTTTCACTCTCGTTGCCCAGACTGGAGTGCAATGGTGCAATCTCGGCTCATCACAACCTCTGCCTCCCGGGTTCAAGTGATTCTCCTGCCTCGGCCTCACGAGTAACTGGGATTACAGGCCCACGCCACCACGCCTAGCTAATTTTGTATTTTTAGTAGAGACAGGGTTTCTCCATGTTGGTCAGGCTGGTCTCAAACTCCTGACTTCAGGTGATCCG	312	Long Reads (vamos)	16bp+	3	2.93181818181818	0.0642633228840125
chr1:26557753:CTCCC	5	Long Reads (vamos)	4-6bp	18	17.5147058823529	4.1479302832244
chr1:26565540:TTTTC	5	Long Reads (vamos)	4-6bp	8	8.44029850746269	2.18813825608798
chr1:26585773:CAGGCTGGAGTGCAGTGGCACGATCTTGGCTCACTGCAACCTCCACCTCCCAGGTTCAAGTGATTCTTCCACCTCAGCCTCCCAAGCAGCTGGGATTACAGGCATGCACCACCGTGCCCAGCTAATTTTTGTATTTTGAGTAGAGATGGGGTTTCACCATATTAGCCAAGCTGGTCTCAAACTCCTGACCTTGTGATCTGCCCGCCTTGGCCTCCCAAAGTGCTGGGATTACAGGCGTGAGCCACCA	247	Long Reads (vamos)	16bp+	2	2	0
chr1:26592053:TTCTTCTCTTCCTCTTCCTCTTA	23	Long Reads (vamos)	16bp+	4	4.03333333333333	0.0661064425770308
chr1:26595384:CCCTGC	6	Long Reads (vamos)	4-6bp	19	18.1666666666667	3.08880778588808
chr1:26595879:CAGCCCCCCGTCCGGGAGGGAGGTGGGGGCGGTCAGCCCCCCGCCCGGCCAGCCACCCTGTCCGGGAGGTGAGGGGCGCCTCTGCCCAGCCGCCCCTACTGGGAAGTGAGGAGCCCCTCTGCCTGGCCAGCCACCCCGTCCAGGAGGGAGGTGGGGGAGTCAGCCCCCCACCCGGCCAGCCGCCCCGTCCGGGAGGGAGGTGGGGGGGTCAGCCCCCCGCCCGGC	225	Long Reads (vamos)	16bp+	5	4.921875	0.119832677165354
chr1:26607676:TCTT	4	Long Reads (vamos)	4-6bp	6	6.36036036036036	2.65077805077805
chr1:26623965:TTTTTTTTTTTT	12	Long Reads (vamos)	7-15bp	2	1.98095238095238	0.191941391941392
chr1:26624250:CCTCAGCCTCCTGAGTAGCTGGGACTACAGGCGTGCGCCACCATTCCTGGTA	52	Long Reads (vamos)	16bp+	2	1.98809523809524	0.0119047619047619
chr1:26625262:CTACTAAAAATGCAAAATTAGCC	23	Long Reads (vamos)	16bp+	2	1.97916666666667	0.0206140350877193
chr1:26627396:TTGTTTTTTTTTTT	14	Long Reads (vamos)	7-15bp	2	2.15573770491803	0.198685814930226
chr1:26629765:TTTCTTTCTTTTT	13	Long Reads (vamos)	7-15bp	2	2.08035714285714	0.146637709137709
chr1:26633253:CCCTTGGGGGCTAGGCACGGTGGCTCACGCCTGTAATCCCAACACTTTGGGAGGCTGAGGTGAGTGGATCACCTGAAGTCAGGAGTTCAAGACCAGGCTGGCCAACATTGTGAAATTCCACCTCTACTAAAAATACAAAAATTAGGCAGGCATGGTGGCGCATGCCTGTAATCCCAGCTACTAAGGAGGCTAAGGCAGGAGATTTGCTTGAACCTGGGCCACGGAGGTTGCAGTGAGCCGGGATCATGCCACTGCACTGCAGCCTGGGTGACAGAGCAAGACTCTGTCTCCAAAAAAAAAAACA	304	Long Reads (vamos)	16bp+	2	2	0
chr1:26634623:TATTTTTTGAGACAGAGTCTCACTCTGTCGCCCAGGCTGGAGTCCAGTGGCACAATCTCAGCTTACTGCAATCTCTGCCTCCTGGGTTCAAGCGATTCTCCTGCCTCAGTCTCCCAAGTAGCTGGGATTACAGGCGCCTGTCACTACGCCCAGCTAATTTTTTGTATTTTTAGTAGAGGCGAGGTTTCACCATGTTGGCTAGGCTTGTCTCGAACTCTTAACCTTGTGATTCGCCCGCCTCAGCCTCCCAAAGTGCTGGTATTACAGGTGTGAGCCACTGCGCCCAGCCGAAAAATTATTATTATTATTATTATTATTATTAT	323	Long Reads (vamos)	16bp+	2	1.92957746478873	0.0663983903420523
chr1:26636239:TATAACATATATAATATATTATATATAAAATATAAAATATATAAAAATA	49	Long Reads (vamos)	16bp+	3	3	0
chr1:26637351:TTA	3	Long Reads (vamos)	2-3bp	15	15.3206106870229	4.14257193188491
chr1:26639102:CTGGGGTGCCTA	12	Long Reads (vamos)	7-15bp	2	1.73913043478261	0.194935499283325
chr1:26643180:GGCCAGGTGCGGTGGCTCACACCTGTAATCCCAGCACTTTGGGAGGCCGAGACGGGCGGATCACGAGGTCAGCAGTTCGAGACCAGCCTGACCAACATGGTGAAACCCCGTCTCTACTAAAAATACAAAAAAA	133	Long Reads (vamos)	16bp+	2	2	0
chr1:26651971:TTG	3	Long Reads (vamos)	2-3bp	14	14.5166666666667	2.73921568627451
chr1:26653215:TCCT	4	Long Reads (vamos)	4-6bp	14	13.990990990991	2.15446355446355
chr1:26653659:AAGGAGACAAAATACCAGAAAT	22	Long Reads (vamos)	16bp+	2	2	0
chr1:26657502:AAAAATTAGCCTGGTGTGGTGGCGCATGCCTGTAATCCCAGCTACTCTGGAGGCTGAGGCCTGCGAATCGCTTGAACCTAGGAGGGGGAGGCTGCAGTGAGCCAAGATTGCACCACTGCACTCCAGCCTGGGCAACAGAG	140	Long Reads (vamos)	16bp+	2	2	0
chr1:26658955:GGGAGGCTGAGGCAGGAGAATCTCTTGAACCCAGGAGGCAGAGGTTGCAGTGAGCCAAGATCGAGCCATTGCATTCCAGCCTGGGCAACAAGAGTGAAACTCCGTTTCAAAAAAAAAAAAAAATGGGGGCAGG	133	Long Reads (vamos)	16bp+	2	2	0
chr1:26659299:GGCATGATCTCAGCTCACTGCAACCTCTGCCTCCCGGGGTTCAAGCGATTCTCCCTGCCTCAGCCTCCCAAGTAGCTGGGATTACAGGCGCCTGTCACTACACCCGGCTAATTTTTGTATTTTTAGTAGAGATGGGGTTTTGCCATGTTGGTCAGGCTGGTCTCAAACTCCTGATCTCAGGTGATGCACCTACCTCGGCCTCCCAAAGTGTTGGGAATGCAGGCGTGAGCCACCGTGGCCAGCCCTTTATTTTATTTTTGAGATGGAGTCTCGCTCTGTCACCCAGGCTGGAGTGCAGT	299	Long Reads (vamos)	16bp+	3	3	0
chr1:26663936:TTTTT	5	Long Reads (vamos)	4-6bp	8	8.37037037037037	1.95135433941404
chr1:26665691:CCACACCCAGCTAATATTTGTATTTTTAGTAGAGACAGGGTTTCTCCATGTTGGTCAGACTGGTCTCAAACTCCCGATCTCTGGTGTTCTGCCTGCCTCGGCCTCCCAAAGTATTGGGATTACAGGTGTGAGCCGCTGTACCCGGC	146	Long Reads (vamos)	16bp+	2	2	0
chr1:26669422:TTTCTTTTCT	10	Long Reads (vamos)	7-15bp	4	4.01481481481482	0.626644555002764
chr1:26669620:ATATATTATATATATATAATTAT	23	Long Reads (vamos)	16bp+	2	2.29787234042553	0.211393273850377
chr1:26673543:TTTC	4	Long Reads (vamos)	4-6bp	21	21.0074074074074	4.38054173576562
chr1:26675799:ATTGCTTAGAACTATAGCATACATATATG	29	Long Reads (vamos)	16bp+	2	2	0
chr1:26678139:TCTTTTCTTTTTT	13	Long Reads (vamos)	7-15bp	4	4.47328244274809	1.31274221961245
chr1:26679935:TAT	3	Long Reads (vamos)	2-3bp	8	7.83653846153846	0.914768483943241
chr1:26681102:AAAAAAAA	8	Long Reads (vamos)	7-15bp	3	3.208	0.262838709677419
chr1:26682368:CAAAA	5	Long Reads (vamos)	4-6bp	9	9.0625	0.295275590551181
chr1:26684002:TCGCTTGAGCCCAGGAGTTCGAGGCCAGCCAGGGCAACAGGGCAAAAACCTGTCTCCACCAAAAATACAAAAATTAGCTGGGCGTGGTGGTGTACACCTGTAGTCCCAGCTACTAGGAGGCTGAAGTGAGAGGA	134	Long Reads (vamos)	16bp+	2	2	0
chr1:26684361:AAAAAAAAAAAG	12	Long Reads (vamos)	7-15bp	3	2.896	0.158451612903226
chr1:26685048:ATTGGAAGACTTTATTCTGTTTCCTC	26	Long Reads (vamos)	16bp+	2	2	0
chr1:26685736:AAAAAAAAAAAAGAAAG	17	Long Reads (vamos)	16bp+	4	3.72268907563025	0.320752029625409
chr1:26686059:GTTTT	5	Long Reads (vamos)	4-6bp	5	4.95	0.149367088607595
chr1:266860:AACCTGCTGCTTCCTGGAGGAAGACAGTCCCTCTGTCCCTCTGTCTCTGCCAACCAGTT	59	Long Reads (vamos)	16bp+	3	2.90526315789474	0.0866741321388578
chr1:26695948:CCCGCCCCCTCCCCCTCGCCTCCCTCCCTC	30	Long Reads (vamos)	16bp+	2	2.02830188679245	0.0468104222821204
chr1:26696653:AGCGGCGGCGGGCCCGGC	18	Long Reads (vamos)	16bp+	2	2.01	0.01
chr1:26697417:GCTGCGGCGGCGGC	14	Long Reads (vamos)	7-15bp	2	1.93258426966292	0.063585291113381
chr1:26707033:TTTTTTTTTTTTTTAGACGGAGTCTTGCTCTGTCACCCAGGCTGGAGTGCAGTGCAGTGGGGCAATTTCAGCTCACTGCAGTCTCCGCCTCCTGGGTTCAAGGGGTTCTCCTGCCTCAGTCTCCTGAGTAGCTGGGACTACAGGCATGCGCCACCGCGGCTGGCTAATTTTTTTTTTTT	179	Long Reads (vamos)	16bp+	2	2	0
chr1:26707358:CCACCACGCCCGGCCTAATGTTTGTATTTTTAGTAGAGATGGGGTTTCACCATGTTGGCTAGGCTAGTCTCGAACTCCTGACCTCAGGTGATCCGCCGGCTTTGACCTCCCAAAGTGCTGGGATTACAGGCGTGAG	136	Long Reads (vamos)	16bp+	2	2	0
chr1:26710347:CGCTTGAACCTGGGAGGCAGAGGTTGCAGTGAGCCGAGATCA	42	Long Reads (vamos)	16bp+	2	1.89473684210526	0.0954385964912281
chr1:26714398:TTTG	4	Long Reads (vamos)	4-6bp	8	8.01851851851852	0.635167878158532
chr1:26721203:TTTGTT	6	Long Reads (vamos)	4-6bp	4	4.11392405063291	0.127880558260305
chr1:26726160:TTTGTTTTTT	10	Long Reads (vamos)	7-15bp	3	2.92063492063492	0.329650793650794
chr1:26731877:TTTTA	5	Long Reads (vamos)	4-6bp	6	5.90196078431373	0.208114929139973
chr1:26735154:CACTCTGTTGCCCAGGCTGGAGTGCAATGGCACGATCTCAGCTCACTGCAACCTCAGCCTCCCAGGTTGAAGTGATTCTCCTGCCTCAGCCTCCCGAGTAGCTGGGATTACAGGCGCCCTCTACCACGCCCACGTAATTTTTGTATTT	148	Long Reads (vamos)	16bp+	2	2	0
chr1:26736046:GGGCGTGGTGGCTCACGCCTGTAATCCCAGCACTTTGGGAGGCCAAGGCGGGCAGATCACGAGGTCAGGAGATCGAGACCATCCTGGCAACCATGGTGAAACCCCGTCTCTACTAAAAATATAAAAAATTAGCCAGGCATGGCAGTGGGTACCTGTAGTCCCAGCTATTTGGGAGGCAGAGGCAAGAGAATCACTTTAGAACCTGGGAGGCAGAGGTTGCATTGAGCCGAGATCACACCACTGCACTCCAGCCTAGTTGACAGTGAACTCCATCTCAAAAAAAAAAAAAAAAAAAAAGTATAGCT	305	Long Reads (vamos)	16bp+	3	3	0
chr1:26750727:CTACCTTCATGGGACTT	17	Long Reads (vamos)	16bp+	2	2	0
chr1:26756565:AAAAAAAAAAAAAC	14	Long Reads (vamos)	7-15bp	3	2.99122807017544	0.114966620090048
chr1:26758417:ACACACACAAACACAGCCAGACATGGTGGCGCCTGCCTGT	40	Long Reads (vamos)	16bp+	2	2	0
chr1:26777658:GCAGTGGCTCACGCCAGTAATCCTAGCACTTTGGGAGGCCAAGGTGGGTGGATCACTTGAGGTTAGGAGTTCAAGACCATCCTGGCCAATATGGTGAAACTCCATCTCCACCAAAAATATAAAAATTAGCCGGGC	135	Long Reads (vamos)	16bp+	2	2	0
chr1:26795830:TTTTTTTGAGACGGAGTCTTGCTCTGTCACCCAGGCTGGAATGCAGTGGCATGATCTCAGCTCACTGCAAGCTCCACCTCCCAGGTTCACGCCATTCTCCTGCCTCAGCCTCCCGAGTAGCTGGGACTACAGGCACCTGCCACCATGCCTGGCTAATTTTTTGTATTTTTAGTAGAGACGGGATTTCACCGTGTGAGCCAGGATGGTCTGGATCTCCTGACCTCGTGATCCACCCGCCTTGGCCTCCCAAAGTGTTGGGATTATAGGCACGAGCCACTGCGCCCAGCAAGATTTTTTTTTTT	302	Long Reads (vamos)	16bp+	2	2	0
chr1:26798750:AAAAAGTAAAATAATTTT	18	Long Reads (vamos)	16bp+	2	2	0
chr1:26803477:CTCCCGGACGGGGCGGCTGGCCGGGCGGGGGGCTGAGCCCCCCACCTCCCTCCCGGACGGGGCGGCTGGCCGGGCGGGGGGCTGACCCCCCCACCTCCCTCCCGGACGGGGCGGCTGGCCGGGCGGGGGGCTGACCCCCCCACCTCCCTCCCGGACGGGGCGGCTGGCTGGGCAGAGGGGCTCCTGGCTGGGCAGAGGGGCTCCTCACTTCCCAGTAGGGGCGGCCGGGCAGAGGCGCCCCTCAC	245	Long Reads (vamos)	16bp+	4	3.98571428571429	0.0142857142857143
chr1:26804829:GGAGAG	6	Long Reads (vamos)	4-6bp	17	17.1617647058824	1.73660130718954
chr1:26806012:GCCCAGGCTGGAAGGCA	17	Long Reads (vamos)	16bp+	2	1.97183098591549	0.0277665995975855
chr1:26806323:TTTTG	5	Long Reads (vamos)	4-6bp	7	6.86065573770492	0.368852459016393
chr1:26806929:ATTATGACCATTCTCCTTGGAGA	23	Long Reads (vamos)	16bp+	2	1.9873417721519	0.0126582278481013
chr1:26814103:AAATAGCCGGGCATGGTGGCACATGCGTGTAATCCCAGCTACTTGGGAGGCTGAGGCAGGAGAATCACTTGAACCCAGGAGGCAAAGGTTGCAGTGAGCTGAGATTGCATCATTGCACTCCAGCTTGGGCAACAAGAGCGAAACTCTGTCTCAAAAAAAAAAAA	164	Long Reads (vamos)	16bp+	2	2	0
chr1:26816146:AAGGAAGAAAGAAAGAGAGAGAGAGCGAGAGAGAGAGAGGGAAGGAAGGAAGGAAAGAAAGG	62	Long Reads (vamos)	16bp+	2	2	0.0266666666666667
chr1:26816272:GAGGGAAGGG	10	Long Reads (vamos)	7-15bp	5	4.8974358974359	0.282493368700265
chr1:26817512:GCCTCTGCCCGGCCGCCACCCCCGTCTGGGAAGTGAGGAGTGTCTCTGCCTGGCCGCCCATCGTCTGGGATGTGAGGAGCCCCTCTGCCTGGCTGCCCAGTCTGTAAAGTGAGGAGCGTCTCCGCCCGGCCGCCATCCCATCTAGGAAGTGAGGAGC	157	Long Reads (vamos)	16bp+	4	3.97183098591549	0.0277665995975855
chr1:26818204:GCCCGGCCAGCCGCCCCGTCCGGGAGGGAGGTGGGGGTGTCGGCCCCCC	49	Long Reads (vamos)	16bp+	19	19.2971014492754	1.4366338728446
chr1:26819411:GGTGGCTCATGCCTGTAATCCCAGCACTTGGAGGCTGAGGCGGGCAGATCTTGAGGTCAGGAGTTTGAGACCAACGTGACCAACATGGAGAAACCCCGTCTCTACTAATAATACAAAAATTAGCTGGGTGTGGTGGCACGTGCCTGTAGTCCCAGCTACTCAGGAGGCTGAGGCAGAAGAATCGCTTGAACCCGGGAGGTGGAGGTTGCAGTGAGTCAAGATTGGGCCACTGCACTCCAGCCTGGGTGACAGAGCAAGACTGTCTTAAAAAAAAAAAAAAA	281	Long Reads (vamos)	16bp+	2	2.16049382716049	0.13641975308642
chr1:26822007:TTTCTTTTCTTTT	13	Long Reads (vamos)	7-15bp	3	3.20472440944882	0.497437820272466
chr1:26825496:CACCCAGCAAAAATCCCAGGCCCTCCTCAGTTATACAGT	39	Long Reads (vamos)	16bp+	2	2	0
chr1:26826952:GCAGCG	6	Long Reads (vamos)	4-6bp	5	4.72566371681416	0.522281921618205
chr1:26829721:TGAATGAATTGACAGTGTATT	21	Long Reads (vamos)	16bp+	2	1.98611111111111	0.0138888888888889
chr1:26830466:GTACAGTAGTACAGTAACTATCT	23	Long Reads (vamos)	16bp+	4	3.96938775510204	0.0299810645907848
chr1:26830770:TTG	3	Long Reads (vamos)	2-3bp	9	8.92452830188679	1.7466307277628
chr1:26836550:TTTTTTTC	8	Long Reads (vamos)	7-15bp	5	4.65925925925926	0.838253178551686
chr1:26837256:ATATTTAATATGTATAATATATTTAAC	27	Long Reads (vamos)	16bp+	6	6.07291666666667	0.0683114035087719
chr1:26837460:TTAT	4	Long Reads (vamos)	4-6bp	8	8.25	0.597087378640777
chr1:26840846:AACTTTCCCTTC	12	Long Reads (vamos)	7-15bp	2	2	0
chr1:26843115:TTTCTTTT	8	Long Reads (vamos)	7-15bp	5	5.46268656716418	0.521153630344518
chr1:26844910:TGGTTTTTTTTTT	13	Long Reads (vamos)	7-15bp	2	1.94871794871795	0.135278514588859
chr1:26854838:GTGTGTGTGCATGTGT	16	Long Reads (vamos)	16bp+	2	1.98979591836735	0.0102040816326531
chr1:26866648:TTTTTA	6	Long Reads (vamos)	4-6bp	7	7.32592592592593	0.594472084024323
chr1:26866692:GGAGTTTCGCTCTGTCGCCCAGGCTGGAGTGCAGTGGCGCGATCTCGACTCACTGCAAGCTCCGCCTCCCGGGTTCACGCCATTCTCCTGCCTCAGCCTCCCGTGTAGCTGGGACTACAGGCGCGCGCCACCATGCCCGGCTAATTTTTGTATTTTTAGTAGAGACGGGGTTTCACCGTGTTAGCCAGGATGGTCTCGATCTCCTGACCTCGTGATCCGCCCGTCTCGGCCTCCCAAAGTGCTGGGATTACAGGCGTGAGCCACCGCGCCCGGCCTATTTTGTTTATTTTTATAT	295	Long Reads (vamos)	16bp+	2	2	0
chr1:26868415:TGACCTCCCAGGTTCAAGC	19	Long Reads (vamos)	16bp+	2	2	0.021505376344086
chr1:26869134:GTGGCTCACAGCTGTAACTCCAGCACTTTGGGAAGCCGAGGCGGGTGGATCACCTGAGGTCAGGAGTTCGAGACCAGCCTGACCAACGTGGTGAAACCTCATCTCTACTAAAAATACAAAAAATTAGCCGGGCGTGGTGGCGGGAGCCTATAGTCCCAGCTACTCGTGAGGCTGAGGCAGGAGAATGGCGTGAACCCAGGAGGCGGAGCTTGCAGTGAGCCATGAGTGCGGCCACTGCACTCCAGCCTTGGTGACAGAGCGAGACTCTGTCTAAAAAAAAA	281	Long Reads (vamos)	16bp+	2	2	0
chr1:26872711:GTGGCTCACGCCTGTAATCCCAGCACTTTGGGAGGCCGAGGTGGGCAGATCACGAGGTCAGGAGATCGAGACCATCCTGGTCAACATGGTGAAACCCTGTCTCTACTAAAAATACAAAAAAAAATTAGCTGGGTGTGGTGGCGGGCGCCTGTAGTCTCAGCTACTCGGGAGGCTGAGGCAGGAGAACGGCATGAACCTGGGAGACGGAGCTTGCAGTGAGCCGAGATCTCGCCACTGCACTACTCCAGCCTGGGCGACAGAGCAAGACTCTGTCTTGGAAAAAAAAAAAGAAATAAAAGAGTAAAATCCAGGACTCTGGGCTGGGCACA	329	Long Reads (vamos)	16bp+	2	2	0
chr1:268785:TCTGCATTGGTTTGG	15	Long Reads (vamos)	7-15bp	2	2	0
chr1:26879235:GACTGAATGTAAATCCTATGT	21	Long Reads (vamos)	16bp+	2	2	0
chr1:26886654:AAAAATACAAAAAATTAGCTGGGCGTGGTGGCGGGTGCCTGTAGTCCCAGCTACTCAGGAGGCTGAGGCAGGAGAATGGCGTGAACCCAGGAGGGGGAGCTTGCAGTGAGCCGAGATCGCGCCACTGCACTCCAGCCTGGGCGACACAGCAAGACTCCGTCTCAAAAAAAAAGAAAA	177	Long Reads (vamos)	16bp+	2	2	0
chr1:26891581:TGTCACCCAGGCTAGAGTGCAGTGGCGCCATCTTGGCTCACTGCAACCTCTGCCTCCTGGGTTCAAGCGATTTTCCTGCCTCAGCCTCCTGAGTAGCTGGGATTACAGGCACCCACTACCGTGCCCAGCTAATTTTTT	138	Long Reads (vamos)	16bp+	4	4	0
chr1:26904010:AAAT	4	Long Reads (vamos)	4-6bp	22	46.3565891472868	1302.80935077519
chr1:26905874:AGTGGCTCACGCCTGTAATCCCAGCACTTTGGGAGGGCGAGGCGGGCGGATCACCTGAGGTTGGGAGCTTGAGACCAGCCTGACCAAATGTAGAAACCCCGTCTCTACTAAAAATACACAATTAGCAGGGCGT	133	Long Reads (vamos)	16bp+	2	2	0
chr1:26914972:ATGTAT	6	Long Reads (vamos)	4-6bp	18	18.125	1.59055118110236
chr1:26920754:CAAAAAA	7	Long Reads (vamos)	7-15bp	5	5.04132231404959	0.539944903581267
chr1:26924856:TTTTA	5	Long Reads (vamos)	4-6bp	8	7.96212121212121	0.540538977561878
chr1:26933403:GTTTTT	6	Long Reads (vamos)	4-6bp	5	5.02362204724409	0.0867391576052993
chr1:26934964:TTGTTTTTTGTTT	13	Long Reads (vamos)	7-15bp	2	2.12068965517241	0.107046476761619
chr1:26940150:CTTTGACCGGGCACGGTGGCTCACACCTATAATCCCAGCA	40	Long Reads (vamos)	16bp+	2	2	0
chr1:26944542:CCTGTAATCCCAACACTTTGGGAGACTGAGGCAGGCAGATCATCTGAGGTCAGGAGTTTGAGACCAGCCTGGCCCAATATGGTGAAGCCCCGTCTCTACTAAAAATACAAAAATTAGCCAGGTGTGGTGGTGCATGCCTATAATCCCAGTTACTCGGGAGGCTGAGGCCGGAGAATTGCTTGAACCCGGGAGGCAGAGGTTGCAGTGAGC	210	Long Reads (vamos)	16bp+	2	2	0
chr1:26947497:GGGTGTGGTGGCACGTGCCTGTAATCACAGCTACTTGGGAGGCTGAGGCAGGCGAATCACTTGAACCTGGGAGGCTGAGGTTGTGGCGAGCCAAGATCGTGCCACTGCACTCCAGCCTGGGCAATAGAGCGAGACTCTGTCTC	143	Long Reads (vamos)	16bp+	4	3.98591549295775	0.0140845070422535
chr1:26952507:GCCTGGGATGTGGATGGACCCAAGTATGCCCAAAAACCCTT	41	Long Reads (vamos)	16bp+	2	2	0
chr1:26952983:AAAAAGAAAAAAAGAAAG	18	Long Reads (vamos)	16bp+	2	1.98076923076923	0.174383868558626
chr1:26954186:GGAATGATGCTTAAATATG	19	Long Reads (vamos)	16bp+	2	2.01388888888889	0.0420579029733959
chr1:26963225:TTTAT	5	Long Reads (vamos)	4-6bp	6	6.32038834951456	0.337521416333524
chr1:26964123:AAGG	4	Long Reads (vamos)	4-6bp	8	7.97345132743363	0.418931731984829
chr1:26964411:GCCTGTAATCCTAGCACTTTGGGAGGCCGAGGCAGGTGGATCACTTGAGATCAGAAGTTCGAAACCAGCCTGGCCAACATGGTGAAACCCCGTCTCTACTGAAAATACAAAATTAGCCAGGCGTGGTAGTGGGC	134	Long Reads (vamos)	16bp+	2	2	0
chr1:26965394:TTTTATTAATCAATTTAAGTAAATAAAT	28	Long Reads (vamos)	16bp+	2	1.98795180722892	0.0120481927710843
chr1:26965459:TAAA	4	Long Reads (vamos)	4-6bp	8	8	0.425531914893617
chr1:26965837:AAAC	4	Long Reads (vamos)	4-6bp	11	11.0307692307692	0.882766845557543
chr1:26973583:AAAAACA	7	Long Reads (vamos)	7-15bp	4	4.05737704918033	0.219821162444113
chr1:26976313:AAAG	4	Long Reads (vamos)	4-6bp	7	6.73170731707317	0.656937225109956
chr1:26976790:GGCCTCAGGGTTCAACAGGT	20	Long Reads (vamos)	16bp+	2	2	0
chr1:26977279:CTTT	4	Long Reads (vamos)	4-6bp	20.5	20.8235294117647	5.65751633986928
chr1:26978877:CAAAAAAAAAAC	12	Long Reads (vamos)	7-15bp	2	1.93965517241379	0.109370314842579
chr1:26982296:AAAT	4	Long Reads (vamos)	4-6bp	18	18.4772727272727	1.3353573907009
chr1:26986365:TTTA	4	Long Reads (vamos)	4-6bp	10	9.97169811320755	0.351572327044025
chr1:26989165:AAAT	4	Long Reads (vamos)	4-6bp	9	8.83333333333333	0.459383753501401
chr1:26989594:CTTC	4	Long Reads (vamos)	4-6bp	23	23.236641221374	4.3204932472108
chr1:26989850:TCTCTC	6	Long Reads (vamos)	4-6bp	21	21.1666666666667	6.75063613231552
chr1:26989975:TTGAGATGGAGTCTCGCTCTGTCGCCAGGCTGGAGTGCAGTGCCATGATCTCAGCTCACTACAACCTCCGCCTCCCGGGTTCAAGCGATTCTCCTGCCTCAGCCTCCTGAGAAGTCAGGACTACAGGCTTGCCCCACCACGCCCAGCTAATTTTTTGTATTT	162	Long Reads (vamos)	16bp+	2	2	0
chr1:27015951:AAAATAAATAAATAAATA	18	Long Reads (vamos)	16bp+	2	2.06818181818182	0.0642633228840125
chr1:27023534:TAA	3	Long Reads (vamos)	2-3bp	13	12.45	5.86302521008403
chr1:27024835:TTTTGAGATGGAGTCTGGCTCTGTCACCCAGGCTGGAGTGCAATAGTGCGATCTTGGCTCACTCCAACCTCTGCCTCCTGGGCTCAAGCGATTCTCCTGCCTCAGCCTCCCAAGTAGATGGGATTACAGGCGTGCACCATGACACCCGGCTAATTTTTGTATTTTTAGTAGAGATGGGGTTTTGCCATGTTGGCCAGCTGGTCTCGAACTCCTGACCTCAAGGGATCCACCTGTCTCAGTCTCCCAAAGTGCTGGGATTACAGGCATGAGCCACCGCGCCTGGC	284	Long Reads (vamos)	16bp+	2	2	0
chr1:27026797:ATTT	4	Long Reads (vamos)	4-6bp	11	10.858407079646	0.444058154235145
chr1:27028860:TTCTTTTTTTTTT	13	Long Reads (vamos)	7-15bp	2	1.96039603960396	0.138415841584158
chr1:27032781:TTTTGTGTTTTTAATAGAGACAGGGTTTCGCCATGTTAGCCAGGCTGGTCTCAAACAACTGACCTCAAGTGATCCACCCGCCTCGGCCTCCCAAAGTGCTGGGATTACAGGCATGAGCCACCCCGCCTGGCC	132	Long Reads (vamos)	16bp+	2	2	0
chr1:27037321:TTAT	4	Long Reads (vamos)	4-6bp	11	10.7333333333333	1.92820512820513
chr1:27038845:AAATAAAAATAAAAATAAATAAAT	24	Long Reads (vamos)	16bp+	2	2.25	0.255494505494505
chr1:27040047:CCCAGAG	7	Long Reads (vamos)	7-15bp	3	3	0.0821917808219178
chr1:27046216:CCTTCTCCTTATCCT	15	Long Reads (vamos)	7-15bp	3	3.3265306122449	0.242794024826425
chr1:27049053:ACACACACATATATGTATATATAT	24	Long Reads (vamos)	16bp+	5	4.96062992125984	0.0857392825896763
chr1:27050729:CAA	3	Long Reads (vamos)	2-3bp	10	9.46086956521739	2.00503432494279
chr1:27057028:AAAAAAACAA	10	Long Reads (vamos)	7-15bp	3	2.58914728682171	0.587693798449612
chr1:27058630:TTTCTTTT	8	Long Reads (vamos)	7-15bp	4	4.21897810218978	0.525225418634607
chr1:27060996:CAAGGAGGACGTCT	14	Long Reads (vamos)	7-15bp	2	2	0
chr1:27063437:TCCCTC	6	Long Reads (vamos)	4-6bp	6	6.08849557522124	1.27781289506953
chr1:27067886:TTTTTTTTTGAGACGGAGTCTTGCTCTGTCACCCAGGCTGGAGTGCAGTGGCGCCATCTCGGCTCACTGCAAGCTCCGCCTCCCGGGTTCACGCCATTCGGCTGCCTCAGCCACCCGAGTAGCTGGGACTACAGGTGCCCATCACCATGCCCGGCTAATTTTTTTGTATTTTTAGTAGAGATGGGGTTTCACCGTGTTAGCCAGGATGGTCTCGATCTCCTGACCTCGTGATCCGTCTGCCTCGGTTTCCCAAAGTGCTGGCATTACAGGCGTGAGCTACCGCACCTGGCCTTTC	295	Long Reads (vamos)	16bp+	2	2	0
chr1:27072666:GCAGGCATGGGG	12	Long Reads (vamos)	7-15bp	35	34.9420289855072	3.20829366338728
chr1:27077045:TCCCTTCCCATCCCCTTCT	19	Long Reads (vamos)	16bp+	4	3.70338983050847	0.210415761263219
chr1:27083783:TTTTCAGGAAGATG	14	Long Reads (vamos)	7-15bp	2	1.98979591836735	0.0102040816326531
chr1:27085893:AAAC	4	Long Reads (vamos)	4-6bp	9	9.50406504065041	0.874983339997334
chr1:27090228:ACAAAAAACAGTTCCCGGCCAGGTGCAGTGGCTCACACCTGAAATCCCAGCACTTTGGGAGGTCGAGGTGGGTAGATCACCTGAGATCAGGAGTTCAAGACCAACCTGGCCAACGTGGTGAAACCCCGTCTCTACTAAAAATACAAAAATTAGCCAGATATGATGGTGGGTGCCTGTAGTCCCAGCTACTCAGGAGGTTGAGGCAGGAGAATCGCTTGAACCCAGGTGGCAGAGGTTGCAGTGAGCCAAGATCACGCCATTGCACTCCAGCCTGGGTGACAGAGCGAGACTGTCTCAAAAAAAT	304	Long Reads (vamos)	16bp+	2	2	0
chr1:27093752:TTCCT	5	Long Reads (vamos)	4-6bp	8	8.3587786259542	1.81644157369348
chr1:27107567:CACACACACCCCACACCACAACCCCC	26	Long Reads (vamos)	16bp+	2	2.25	7.27848101265823
chr1:27111633:AAAT	4	Long Reads (vamos)	4-6bp	7	6.73469387755102	0.444350936250789
chr1:27116304:AGCCAAGATCACTCCACTGCACTCC	25	Long Reads (vamos)	16bp+	2	2	0
chr1:27120117:GTTTT	5	Long Reads (vamos)	4-6bp	7	6.83620689655172	0.36424287856072
chr1:27128957:AAAC	4	Long Reads (vamos)	4-6bp	7	6.91304347826087	0.21213569039656
chr1:271385:CTTTT	5	Long Reads (vamos)	4-6bp	9	8.59558823529412	4.42042483660131
chr1:27144893:CAGCTACTCTGGAGGCTGAGGCAGAATTGCTTGAACCTG	39	Long Reads (vamos)	16bp+	2	2	0
chr1:27146864:GTGGCTCATGTCTGTAATCCCAGCACTTTGGGGGGCCGGGACGGGCAGATCGCCTGAGGTCAGGAGTTCAAGACCAGCCTGGCCAACATGGCGAAAACCCATCTCTACTAAAAATACAAAAATTAGGCCGGGCGCG	136	Long Reads (vamos)	16bp+	2	2	0
chr1:27156623:AAAAAATTAGCCGGGCGTGGTGGCACATGCCTGTAATCCCAGCTAGTCAGGAGGCTGAGGCAAGAGAATCACTTGAACCCAGGAGGCGGAGGTTGCAGTAAGTCAAGATTGCACCACTGTACTCCAGCCTGGGCAACAGAGCGAGACTCTGTCTCAAAAAAAAATAAATAAATAAA	176	Long Reads (vamos)	16bp+	2	1.99099099099099	0.00900900900900901
chr1:27161131:TTTTTTG	7	Long Reads (vamos)	7-15bp	4	3.968	0.192516129032258
chr1:27162557:TTTTTTTTTTTTTTTTTGAGACAGAGTCTTGCTCTGTCACCCAGGCTGGAGTGCAATGGCATGATCTCGGCTCACTGCAACCTCCACCTGTTGGGTTCAAGCAATTCTCCTGCTTCAGCCTCCTGAGTAGCTGGGATTATAGGCGTGCGCCACCATGCCCAGCTAATT	168	Long Reads (vamos)	16bp+	4	3.90434782608696	0.0872616323417239
chr1:27166142:AATA	4	Long Reads (vamos)	4-6bp	11	10.3669724770642	0.993713897383622
chr1:27168959:TAAAA	5	Long Reads (vamos)	4-6bp	6	6.07079646017699	0.262800252844501
chr1:27170193:GAACGAATGAATGAGG	16	Long Reads (vamos)	16bp+	2	2	0
chr1:27171137:TTTATTTAT	9	Long Reads (vamos)	7-15bp	5	5.05	0.232773109243697
chr1:27182097:TATT	4	Long Reads (vamos)	4-6bp	11	10.9090909090909	0.468723936613845
chr1:27183620:CCAGTAGTTTATTCAAAAGGCAAACAAAAATCTTTCTTTATCATTTA	47	Long Reads (vamos)	16bp+	2	2	0
chr1:27185760:AAGACTTCTCTACCATCATGAGACTC	26	Long Reads (vamos)	16bp+	2	2	0
chr1:27189049:CTTTTTTTTTCTTTTTC	17	Long Reads (vamos)	16bp+	3	2.52991452991453	0.354700854700855
chr1:27189331:TTTTC	5	Long Reads (vamos)	4-6bp	7	6.87313432835821	1.60032544046684
chr1:27194001:TTTTTTG	7	Long Reads (vamos)	7-15bp	5	5.13709677419355	0.330645161290323
chr1:27196541:TTTCTT	6	Long Reads (vamos)	4-6bp	6	6.47761194029851	1.63483335203681
chr1:27197243:AAAG	4	Long Reads (vamos)	4-6bp	7	7.36434108527132	1.96778100775194
chr1:27199072:TTTTGTTTGTCTGTTTGT	18	Long Reads (vamos)	16bp+	2	2	0
chr1:27200321:TCCATCCAGCACTGCTGCCTCCAGATCTGTTTTCTGGCTTTC	42	Long Reads (vamos)	16bp+	2	2	0
chr1:27200696:TCTCATTAGTGGTCT	15	Long Reads (vamos)	7-15bp	2	2	0
chr1:27204820:TTTTTTTTTTTGAGAC	16	Long Reads (vamos)	16bp+	3	2.96899224806202	0.030281007751938
chr1:27207408:TGA	3	Long Reads (vamos)	2-3bp	18	17.3097345132743	1.42999367888748
chr1:27210223:AAAT	4	Long Reads (vamos)	4-6bp	8	8.03603603603604	0.307780507780508
chr1:27211486:TTTCTTTTTTTTCT	14	Long Reads (vamos)	7-15bp	2	2.21487603305785	0.320110192837466
chr1:27214807:TTTA	4	Long Reads (vamos)	4-6bp	8	7.91818181818182	0.552877397831526
chr1:27215414:AAATTAGCTGGGCATAGTGGCGGGCGCCTGTAATCCCAGCTACTCAGGAGGCTGAGCCAGGAGAATTGCTTGAACCCAGGCGGCAGAGTTTGCAGTGAGCCGAGATCATGCCACTACACTGCAGCCCAGGTGACAGAGTGAGACTCTGGCTCAAAAAAAAAAAA	164	Long Reads (vamos)	16bp+	2	2	0
chr1:27223128:TTTTG	5	Long Reads (vamos)	4-6bp	5	4.94936708860759	0.125608568646543
chr1:27225023:TTTGT	5	Long Reads (vamos)	4-6bp	5	5.0625	0.160601265822785
chr1:27230294:GAAAAA	6	Long Reads (vamos)	4-6bp	6	5.79411764705882	0.979520697167756
chr1:27238510:ACTTCATCTTCCAGGCTGGAGTGCAGTGGCATGATCTCGGCTCACTGCAACCTCTGCCTCCCAGGTTCAAGTGATTCTCATGCCTC	86	Long Reads (vamos)	16bp+	2	2	0
chr1:27245176:TATTCATAGCAGCAT	15	Long Reads (vamos)	7-15bp	2	2.01063829787234	0.0106382978723404
chr1:27258529:AAAAAAAGAA	10	Long Reads (vamos)	7-15bp	3	3.232	0.744129032258064
chr1:27260078:TTTTTTG	7	Long Reads (vamos)	7-15bp	6	5.71212121212121	0.405042794355771
chr1:27263863:CATATA	6	Long Reads (vamos)	4-6bp	7	6.91208791208791	0.16996336996337
chr1:27264628:TTTGT	5	Long Reads (vamos)	4-6bp	7	7.20689655172414	0.584603047313553
chr1:27268398:TTTG	4	Long Reads (vamos)	4-6bp	6	6.24468085106383	0.46636925188744
chr1:27269590:TTTTTTTTGTTTTTTG	16	Long Reads (vamos)	16bp+	3	3.31851851851852	0.427639579878386
chr1:27269910:TTG	3	Long Reads (vamos)	2-3bp	12	12.1869918699187	2.84179661468746
chr1:27271615:TATTT	5	Long Reads (vamos)	4-6bp	8	8.00925925925926	0.102717203184493
chr1:27273190:TTTTCTTTTTC	11	Long Reads (vamos)	7-15bp	3	3.09230769230769	0.348002385211688
chr1:27282493:TGTTT	5	Long Reads (vamos)	4-6bp	5	5.04878048780488	0.244504667268895
chr1:27283458:ACAAGCCACAGAGCAAGC	18	Long Reads (vamos)	16bp+	2	2	0
chr1:27288941:GACGGGGCGGCTGCCGGGCAGAGGGGCTCCTCAGTTCTCAGACGGGGTGGTTGCCAGGCAGAGGGTCTCCTCACTTCTCA	80	Long Reads (vamos)	16bp+	8	7.89189189189189	0.115479115479115
chr1:27289960:AGAGAGAGACCGTGGAAAGAGAGGG	25	Long Reads (vamos)	16bp+	5	4.78461538461538	0.216815742397138
chr1:27296750:CCCAGC	6	Long Reads (vamos)	4-6bp	16	15.8796992481203	1.19753930280246
chr1:27297071:CCAACGGTGTGT	12	Long Reads (vamos)	7-15bp	2	2.01428571428571	0.0142857142857143
chr1:27308947:TTTATTTATTTTTTATTTTTTATTTTTTTTTTGAGACAGTTTCGTTTTTGTCGCCCAGGCTGGAGTGCAATTGTGCAATTGCGGCTCACTGCAACCTCCGCCTCCTGGGTTCAAGCGATTCTCCTGCCTCAGCCTCCCAAGTAGCTGGGATTACAGGTGCCCGCCACCACACCCAGCTAATTTTTT	186	Long Reads (vamos)	16bp+	2	2	0
chr1:27317505:TGGTGGTGTGCACCTGTAATCCCAGCTTACTAAGAAGGCTGAGGCAGGAGAATCACTTGAACCCGTGAGGCAGAGGTTGCAGTGACCCGAGATGGCCCCACTGCACTCCAGCCAGGGTGACAAAGGGAGACTCCATTTCCAAATAAAACAAAAAAA	156	Long Reads (vamos)	16bp+	2	2	0
chr1:27327680:GCCCAGCCTTGACTCACTGCAGCCTCAACTTCCTGG	36	Long Reads (vamos)	16bp+	2	2	0
chr1:27329818:AGGCCGGGTGCAGTGGCTTATGCCTGTAATCCCAGCACTTTGGGAGGCCAAGGCACGTGGATCACGAGGTCAAGAGATCGAGACCATCCTGGCCAACATGGTGAAACCCCATCTCTACTAAAAATACAAAAATTACCCAGGCGTGGTGGTGCACACCTGTAGTCCCAGCTACTCAGGAGGCTGAGGCAGGAGAATTGCTTGAACTCGGGAGGCGGAGGTTGCAGTGAGCCAATATTGTGCCACTGCACTCCAGCCTGGGCGACAGAGCGAGACTCCAT	278	Long Reads (vamos)	16bp+	2	2	0
chr1:27342816:ACGTGGGCTCACACCCCAATCCACAGGGGAGGCCGA	36	Long Reads (vamos)	16bp+	2	2	0
chr1:27344270:TTTTGTATTTTTAGTAGAGAAGGGGGTTTCACCATGTTGGCCAGGCTGGTCTTGAACTCCTGACCTCAGGTGATCGGCCCACCTTGGCCTCCCAAAGTGTTGGGATTACAGGCGTGAGCCAC	122	Long Reads (vamos)	16bp+	2	2	0
chr1:27348158:GAACGGTGGT	10	Long Reads (vamos)	7-15bp	7	6.76	0.329032258064516
chr1:27353493:TGAGACAGGCCC	12	Long Reads (vamos)	7-15bp	3	2.97029702970297	0.0291089108910891
chr1:27356111:AGTCAGGTGATGAGCCCAAGAGTGCCTCCTGCTAGAAGCTGCCTCGAACCCACCAATAGTGTTCTCCAGCCAAGGCCCACTCAGGTGATGAGCCCA	96	Long Reads (vamos)	16bp+	3	3	0
chr1:27357842:CGCAGGCTCCTCGG	14	Long Reads (vamos)	7-15bp	2	1.98888888888889	0.0111111111111111
chr1:27365626:CACTTCCCCGCC	12	Long Reads (vamos)	7-15bp	3	2.88	0.106666666666667
chr1:27368806:AAAC	4	Long Reads (vamos)	4-6bp	7	6.5655737704918	0.51219346971955
chr1:27373590:GGTACCCAGGCCCTTTTCCGAATCCTTCCCACTCCTCCCAGCCTTCCATACCCTGTAGGAGGGCCATCATAG	72	Long Reads (vamos)	16bp+	4	4	0
chr1:27375022:TTTTTGT	7	Long Reads (vamos)	7-15bp	5	5.02272727272727	0.190319222761971
chr1:27377096:CTCAGTCTCCCAAGTAGCTGGGATTACAGGTGTGTGCCACCACGCCCAGCTAATTTTTGTATTTTTAGTAGAGATAGGGTTTCACTATGTTGGTCTGGCTGGTCTCAAACTCCTGACCTCAAGTGATCCACCCGC	135	Long Reads (vamos)	16bp+	2	2	0
chr1:27378141:AAAAAAAAAAAAAGAAA	17	Long Reads (vamos)	16bp+	3	3.41269841269841	0.24431746031746
chr1:27378470:ATTTTACTTTTTTTTTT	17	Long Reads (vamos)	16bp+	2	1.85555555555556	0.147440699126092
chr1:27383355:GGGGCGTGGCCAGTG	15	Long Reads (vamos)	7-15bp	2	1.98913043478261	0.0108695652173913
chr1:27404814:AGGAGGCACAGA	12	Long Reads (vamos)	7-15bp	3	3.01298701298701	0.0393028024606972
chr1:27408819:GGGGAGGGAAGAGGA	15	Long Reads (vamos)	7-15bp	2	1.94339622641509	0.0729559748427673
chr1:27409428:AAAAG	5	Long Reads (vamos)	4-6bp	8	7.89147286821705	3.39437984496124
chr1:27421394:AGGCCAGGCGTGGTGGCTCATGACTATAATCCCAGCACTTTGGGAGGCCAAGGGAGGCAGATCACCTAAGGTCAGGAGTTTGAGACCAGCCTGGCCAACATGGTGAAACCCCATCTCTACTAATAATACAAAAA	134	Long Reads (vamos)	16bp+	2	2	0
chr1:27425431:GTGGCTCACGCTTGTAATCCCGGCACTCTGGGAGGCCCAGGTGGGCGGATCACGAGGTCAGGAGATTAAGACCATCCTGGCTAACACGGTGAAATCCTGTCTCTTCTAAAAATACAAAAAAATTAGCCAGGC	132	Long Reads (vamos)	16bp+	2	2	0
chr1:27435623:TGGGG	5	Long Reads (vamos)	4-6bp	6	5.85436893203883	0.32172092137826
chr1:27441209:CGTGGCTGGGCGTGGTGGCTCACACCTGTAATCCCAGCACTTTGGGAGGCCGAGGTGGGTGGATCACTTGAGGTCAGGAATTCGAGACCAGCTTGGCCAACAGAGTGAAACCCTGTCTCTACTAAAAA	128	Long Reads (vamos)	16bp+	3	3	0
chr1:27441597:AAAAAAATTAGCCGGGCGTGATGGCACATGCCTGTAGTCCCAGCTACTCGGGAGGCTGAGGCATGAGAATCACTTGAATCTGGGAGGCGGAGGTTGCAGTGAGCCAAGATTGTGCCACTGCACTCCAGCCTGGCGACACAACGAGACTCCATCTCAAAAAAAAAAAAAAAAA	172	Long Reads (vamos)	16bp+	2	2	0
chr1:27453319:GGTGGCTCACGCCTGTAATCCTAGCACTTTGGGAGGCCAAGGCAGAAGGATCATGAAGTCAGGAGATTAAGACCAGCCTGGCCAACATGGCAAAACCCAGTCTCTATTAAAAATACAAAAACTAGCCAGGCATGGTGGCACATGCCTGTAATCCCAGCTACTGGGGGGCTAAGGCAGAAGGATGCTTGAACCTGGGAGGCAGAGGTTGCAGTGAGCTGGGATCACGCCACTGCACTCCAGCCTGGGCAACAGACCAAGACTCTGTCTCAAAAAAACAAAAAA	282	Long Reads (vamos)	16bp+	2	1.98717948717949	0.0128205128205128
chr1:27454100:ATATATATGTGTAT	14	Long Reads (vamos)	7-15bp	2	2	0.0246913580246914
chr1:27472596:GCACTCCA	8	Long Reads (vamos)	7-15bp	3	2.97183098591549	0.0277665995975855
chr1:27473992:GGAAACCAAAGTACTGGAG	19	Long Reads (vamos)	16bp+	2	1.98765432098765	0.0123456790123457
chr1:27480515:AAAAT	5	Long Reads (vamos)	4-6bp	9	9.24812030075188	0.460697197539303
chr1:27483072:CCATAATCCCAGCAATTTGGGAGGCTGAGGCGGGTAGATCACCTGAGGTCAGGAGTTTTAGACCAGCCTGACCAACACGGTGAAACCCCATCTCTACTAAAAATGCAAAAATTAGCCAGGCATGGTGGCACAT	133	Long Reads (vamos)	16bp+	2	2	0
chr1:27484525:GGCCGGGCGCGGTGGTTCATGCTTGTAATCCCAGAACTTTGGGAGGCCGAGGTGGGTGGATCATGAGGTCAGGAAATCAAGACCATCCTGGCTAACAAGGTGAAACCCTGTCTCTACTAAAAATACAAAACAAAAAATTAGCCAGGCATGGTGGCGGGCACCTGTAGTCCCAGCTACTCGGGAGGCTGAGGCAGGAGAATGGCGTGAACTCGGGAGGCGGAGGTTGCAGTTAGCCGAGATCACGCCACTGCACTCCAGCCTGGATGACAGAGCGAGACTCTGTCTCAAAAAAAAAAAGAATACTCTAAAGGAAAAAAATCAGCTTTAAAATTTGGCAAACAT	342	Long Reads (vamos)	16bp+	2	2	0
chr1:27487398:ATATATATTATATATATTTTATACAATATATA	32	Long Reads (vamos)	16bp+	14	14.030534351145	0.614445096887845
chr1:27489252:ACACACACACACACACACACACACACACACACACAGTGTCCTCCTCAATTTAGCAGGCCGGGGCCTCAACGAGCACCTCAATTACTTCATGGT	93	Long Reads (vamos)	16bp+	3	2.96747967479675	0.0317206450753032
chr1:27497320:CTC	3	Long Reads (vamos)	2-3bp	17	16.9044117647059	5.42042483660131
chr1:27500219:GAGTCTTGCTGTGTCACCAGGTTGGAGTGCAGTGGCGTGATCTCAGCTCACTGCAACCTCCGTCTCCCAGGTTCAAGAGATTCTTCTGCCTCAGGCTCCCCAGTAACTGGGACTACAGGCGGGTGCCACCACACCCAGCTAACTTTTTTTTTTTTTTTTTTTGACA	166	Long Reads (vamos)	16bp+	2	2	0
chr1:27501778:AGCACTTTGGGAGGCCAAGGCATGTGGATCTCCTGAGGTTGGGAGTTCGAGACCAGCCTGACCAACATGGAGAAACCCCATCTCTACGAAAAATACAAAATTAGCTGGGCATGGTGGCGCATGCCTATAATCCCAGCTACTCAGGAGGCTGAGGCAGGAGAATCACTTGAACCCGGGAGGTGGAGGTTGGGGTGAGCCGAGATCGCACCACTGCACTCCAGCCTGGGCAACAAGAGCAAAACTCCGTCTCAAAAAAAAAAAAAAGAAAAAGAAAAATATT	280	Long Reads (vamos)	16bp+	2	2	0
chr1:27507608:AAAAAAAAATA	11	Long Reads (vamos)	7-15bp	3	2.61344537815126	0.256088876228457
chr1:27511112:GTGGCTCACGCCTATAATCCCAGCACTTTGGGAGGCCAAGGTGGGCGGATCACCTGAGATCAGGAGTTCGAGACCAGCCTGACCAACATGGTGAAGCCATGTCTCTACTAAAAATACAAAATTAGGCAGGCATGGTGGCACGTGTCTGTAATCCCAGCTACTCGGGAGGCTGAGGCAGGAGAATCACTTGAACCCAGGAGGCAGAGGTTGCGGTGAGTGGAGATCATGCCATTGCACTCCAGCCTGGACAACAAGAGCAAAACTCCATCTCAAAATAAAAAAAATCCATTTTAGGCTGGGCGCA	304	Long Reads (vamos)	16bp+	3	3	0
chr1:27515116:AAAAT	5	Long Reads (vamos)	4-6bp	7	7.26190476190476	0.466857142857143
chr1:27515447:GATA	4	Long Reads (vamos)	4-6bp	9	9.12389380530973	0.555941845764855
chr1:27525134:ACTATTTTGCTA	12	Long Reads (vamos)	7-15bp	2	2.1	0.0910112359550562
chr1:27527864:GCCCTC	6	Long Reads (vamos)	4-6bp	5	5.06666666666667	0.235897435897436
chr1:27529010:AGACATGGAGGCAGAGACAG	20	Long Reads (vamos)	16bp+	2	2	0
chr1:27531073:AAAAGA	6	Long Reads (vamos)	4-6bp	8	7.84615384615385	1.41800834824091
chr1:27534248:TTTTTTTTTTG	11	Long Reads (vamos)	7-15bp	5	4.90839694656489	0.468467410452143
chr1:27541308:TTTTTAT	7	Long Reads (vamos)	7-15bp	4	4.01538461538462	0.263327370304115
chr1:27542616:AGGTGACATGACTCACC	17	Long Reads (vamos)	16bp+	2	2	0
chr1:27551261:GGGTCCAGGAAGCGGGGCTGG	21	Long Reads (vamos)	16bp+	2	2	0
chr1:27555467:GTCCCACCTACT	12	Long Reads (vamos)	7-15bp	2	1.95555555555556	0.0429463171036205
chr1:275583:TTTTTTTTTT	10	Long Reads (vamos)	7-15bp	7	6.86131386861314	1.88503649635036
chr1:27563082:CACAGAGAACCTGTTACACAGCTGACCAAGACACACACACACGCACGCACGCATGCATGCACACACCCACACAAAGAACCTGTCACATAGTTGACCAAGACACACACACATGCACACA	118	Long Reads (vamos)	16bp+	2	2.01754385964912	0.0173886042539978
chr1:27584986:ACATGGCAAAACCTCGTCTCTACTAAAAACACAAAAAATTAGGCAGGTGTGGTGGTGCACACCTGTAGTCCCAGCTACTTG	81	Long Reads (vamos)	16bp+	2	2	0
chr1:27586312:GGAGAGGACCCCTGG	15	Long Reads (vamos)	7-15bp	2	1.98809523809524	0.0119047619047619
chr1:27597344:GTGTGTGTGTGACAGTGTGAGA	22	Long Reads (vamos)	16bp+	2	1.96103896103896	0.0379357484620643
chr1:27599179:CAGGGC	6	Long Reads (vamos)	4-6bp	5	5	0.838095238095238
chr1:27603143:CCCCCCCTCCCCG	13	Long Reads (vamos)	7-15bp	4	4.3955223880597	1.60930310851756
chr1:27608841:GTATGTGTGTGTGTGTGTGTCTTCGATACTGTACCTGGG	39	Long Reads (vamos)	16bp+	5	3.78333333333333	2.80980392156863
chr1:27625938:AAAAACAAACA	11	Long Reads (vamos)	7-15bp	3	2.79439252336449	0.164873919943573
chr1:27628171:AAAAACCAAAA	11	Long Reads (vamos)	7-15bp	3	3.0952380952381	0.262857142857143
chr1:27629469:AGAAACAGAGAGAGGCAGAGATGAAG	26	Long Reads (vamos)	16bp+	2	1.97333333333333	0.0263063063063063
chr1:27639034:TCAT	4	Long Reads (vamos)	4-6bp	8	8.19	0.539292929292929
chr1:27639509:CCTCCCTCTC	10	Long Reads (vamos)	7-15bp	2	2.17073170731707	0.143330322192111
chr1:27640406:GTGGTGGTTTATGCCTGTAATCCCTGCACTTTGGGAGGTTGCGGTGGGCAGATCAACCAGAAGTCAGGAGTTCGAGACCAGCCTGGCCAACATGGCGAAACCACGTCTCTACTAAAAGTACAAAAATTAGCCAGGTGTGGTGGTGGGCGCCCATAATCCCAGCTACTCAGGAGGCTGAGGTAGGAGAATCACTTGAACCTGGAAGGCAGAGGTTGCTGTGAGTCGAGATTGTACCACTGCACTCCAGCCTGGGCAACAAGAACAAAACTC	270	Long Reads (vamos)	16bp+	2	1.98571428571429	0.0142857142857143
chr1:27643267:AAAT	4	Long Reads (vamos)	4-6bp	10	9.60526315789474	1.92244993013507
chr1:27651494:TTTA	4	Long Reads (vamos)	4-6bp	11	10.9917355371901	0.308264462809917
chr1:27651719:CTGGTCTTGAACTC	14	Long Reads (vamos)	7-15bp	2	1.98571428571429	0.0142857142857143
chr1:27654596:TAATTTTTGTATTTTTAGTAGAGACAGGGTTTCACCACATTGGCCAGGCTGGTCTCGAACTCCTGACCTCAGGTGATCCGCCTGCCTCGGCCTCCCAAAGTGCTGGGATTACAGGCGTGAGCCACCATGCCCGGCTCT	138	Long Reads (vamos)	16bp+	2	2	0
chr1:27660009:CCGCCCCA	8	Long Reads (vamos)	7-15bp	5	4.67647058823529	0.854688410017472
chr1:27664901:GATTGTGGTCCCTGGCAAG	19	Long Reads (vamos)	16bp+	2	2	0
chr1:27668095:ACTTAATTACTTGAGTAAATT	21	Long Reads (vamos)	16bp+	3	2.59223300970874	0.243860651056539
chr1:27668926:CCTTACCTGCAT	12	Long Reads (vamos)	7-15bp	24	23.6268656716418	1.16799461339917
chr1:27672284:CTGCACTCTGCAGAGTTTCATTTTCCCCTCTCTCCCAGCTC	41	Long Reads (vamos)	16bp+	2	1.98850574712644	0.0114942528735632
chr1:27673801:TTTTTTGTTGTTTTTGTTTTTG	22	Long Reads (vamos)	16bp+	2	2	0
chr1:27674841:TTTTC	5	Long Reads (vamos)	4-6bp	6	5.91603053435114	0.477510275983558
chr1:27676836:TATCTATTTCAAA	13	Long Reads (vamos)	7-15bp	2	2	0
chr1:27677633:AAAAAACAAAAACAAAA	17	Long Reads (vamos)	16bp+	2	2.03125	0.135855263157895
chr1:27677703:GAGGCAGGAGGATTGCTTGAACCGG	25	Long Reads (vamos)	16bp+	2	2	0
chr1:27680807:TTTC	4	Long Reads (vamos)	4-6bp	15	15.4596774193548	9.27478363493312
chr1:27685069:TCCT	4	Long Reads (vamos)	4-6bp	18	18.2478632478632	1.48113763631005
chr1:27687869:ACAGGAGCATGCATTTATGAA	21	Long Reads (vamos)	16bp+	2	1.98913043478261	0.0108695652173913
chr1:27704251:AAAAAAAAAAA	11	Long Reads (vamos)	7-15bp	4	4.12	0.267741935483871
chr1:27707135:ATTTT	5	Long Reads (vamos)	4-6bp	8	7.90909090909091	0.246753246753247
chr1:27710776:AAATGTTTTATATATTTTTT	20	Long Reads (vamos)	16bp+	2	2	0
chr1:27715175:CGGTGGCTCACACCTGTAATCCCAGCACTTTGGGAGCCGAGGCGGGCGGATCACCTGAGGTCGGAAGTTCGAGACCAGCCTGACCAACATGGAGAAACCCCATCTCTACTAAAAATACAAAATTAGCTGGGCA	133	Long Reads (vamos)	16bp+	2	2	0
chr1:27715586:AAACAAAAAC	10	Long Reads (vamos)	7-15bp	4	4.05982905982906	0.0739758325965223
chr1:27717816:ATTTAACCAGTCTCAAGT	18	Long Reads (vamos)	16bp+	2	1.98765432098765	0.0123456790123457
chr1:27718710:ATATTTATATTTATTTAA	18	Long Reads (vamos)	16bp+	3	3.03846153846154	0.0373412994772218
chr1:27730159:TTTTCTTTTCTTTTTC	16	Long Reads (vamos)	16bp+	2	2.4344262295082	0.313846362281534
chr1:27732921:GTTTTTGTTTTT	12	Long Reads (vamos)	7-15bp	2	2.39495798319328	0.291838769406068
chr1:27734808:TGGCTCTTTAAATGTTTCTATCTGT	25	Long Reads (vamos)	16bp+	2	2	0
chr1:27736753:ATTTTTTT	8	Long Reads (vamos)	7-15bp	5	5.00892857142857	0.135054697554698
chr1:27737454:CTGTAATCCCAGCACTTTGGGAGGCCAAGGCAGGCAGATCACTTGAGGTCAGGAGATTAAGACCAGCCTGGCCAACATGGTGAAACACTGTTTCTACAAAAAATACAAAAAT	112	Long Reads (vamos)	16bp+	2	2	0
chr1:27742690:AAATTATAGTTG	12	Long Reads (vamos)	7-15bp	2	2	0
chr1:27744112:ATTT	4	Long Reads (vamos)	4-6bp	8	7.95402298850575	0.137396418070035
chr1:27757188:TTTTTGTTTTTGTTTTTGATTGAGACAGGGTCTTGCTCTGTCACCCAAGCTGGAGTGCAGTGGTGCAATCTCTGCTCACTGCAACCTCTGCCTCCCTGGGTTCAAGTGATTCTCCTGCCTCAGCCTCCCGAGTAGCTCGGATTACAGGC	149	Long Reads (vamos)	16bp+	2	2	0
chr1:27760857:TTCTTTTTTTTTCTTTT	17	Long Reads (vamos)	16bp+	3	3.07936507936508	0.649650793650794
chr1:27764585:TGTTTTTGTTTTTTTGTTTTTTGTTTTTTTGGTTTTTTGAGATGGAGTCTCGCTCTGTCACCCAGGCTGGAGGGCAGTGGTGCAATCTCAGCTCACTGCAACTTCCGCCTCCCAGATTCAAGTGATTCTCCTGCCTTAGCTTCTCGAGTAGCTGGGACTACAGGCACCCGCCACCACAGCTGGCTAATTTTTCTATTTTTAGTAGAGACAGGGTTTCACCATGTTGGCCAGGCTGGTCTCGAACTCCTGGCCTCAAGCAATCCACCTACCTCGGCCTCCCAAAGTACTGGGATTACAGGCGTGAGCCACCGTGCC	315	Long Reads (vamos)	16bp+	2	2	0
chr1:27769258:TTTGAGAGGCCGAGGCGGGTGGATCA	26	Long Reads (vamos)	16bp+	2	1.98666666666667	0.0133333333333333
chr1:27773076:AGCTCCAGTCCC	12	Long Reads (vamos)	7-15bp	3	3	0
chr1:27779318:TTTT	4	Long Reads (vamos)	4-6bp	7	6.91538461538462	0.884257602862254
chr1:2777969:GTCTGTCCAGTGCAGGAAA	19	Long Reads (vamos)	16bp+	2	2	0.0285714285714286
chr1:27786385:CTCTGACCACTCTATATAACTAGTATCCTCTGCCCACCACTGTCACTTCAGCTCTTAACTGAATTTATTTCTTTTTATA	79	Long Reads (vamos)	16bp+	2	2	0
chr1:27790443:CTAGCCACAGATTGCTGATTGGTGCATTTTACAATC	36	Long Reads (vamos)	16bp+	3	2.96703296703297	0.0322344322344322
chr1:27790680:CCTGTAATCCCAGCACTTTGGGAGGCTGAGGCGGGCAGATCACCTGAGGTCAGGAGTTCAAGACCAGCCTGGCCAACATGATGAAACCCTGTCTCTACTAATAATACAAAAATCAGCTGGATGTGTGGCAGGCACCTGTAATCCCAGCTACTCAGGAGGCTGAGGCAGGAAAATAGCTTGAACCCAGGAGGCGGAGGTTGCGGTGAGCCAAGATCGCACCATTGCACTCCAGCCTAGGCAACAAGAGTGAAACTCTGTCTCAAAAAAATAAAAATAAAAATAAAAAATAAAGTATATGGGCCGGGTGTGGTGGCTCACA	319	Long Reads (vamos)	16bp+	2	2	0
chr1:27791652:ATATATATGTATCTATATATATGTAGATAC	30	Long Reads (vamos)	16bp+	23	23.3410852713178	2.1171269379845
chr1:27798599:GCGCCACTGCACTGCAGCCTGGGTGACAGAGCGAGACTCCATCTCAAAAAAAGAAAAAAAAAAAAACTC	69	Long Reads (vamos)	16bp+	3	2.98630136986301	0.0136986301369863
chr1:27799474:TTGTTTTTTTTT	12	Long Reads (vamos)	7-15bp	2	2.03361344537815	0.117504628970232
chr1:27808311:TTTA	4	Long Reads (vamos)	4-6bp	11	11.0434782608696	1.22885809842332
chr1:27816952:AAGGAAAGAGAGGGAGGGAGGAAGGAAGGAAGGAAAGAAGGAAGGAAAGAAAAGG	55	Long Reads (vamos)	16bp+	3	2.95833333333333	0.0404929577464789
chr1:27824629:TCTCTCTCTCTG	12	Long Reads (vamos)	7-15bp	2	1.9620253164557	0.139565076273937
chr1:27837777:GCCAGCCATGGTGGCTCACACCTGTAATCCCAGCACTTTAGGAGGCTGAGGTGGGCAGATCATGAGGTCAGGAGTTCAAGACCAACCTGGCCAGTATGATGAAACCCTGTCTTTACTAAAAAATACAAAAAGTA	134	Long Reads (vamos)	16bp+	4	4.00934579439252	0.00934579439252336
chr1:27844305:TTTTTAT	7	Long Reads (vamos)	7-15bp	6	6.06617647058824	0.328921568627451
chr1:27847304:GAGACCATCCTGGCCAACATGTTGAAACCCTGTCTCTACTAAAAATACAAAAATTAGCTGGGTGTGGTGGCGCATTCCTGTAGTCTCAGCTAACTGGGAGGTTGAGGTGGGAGAATCGCTGGAACCGGGGAGGTGGAAGTTGCAGTGAGCTGAGATGGTGCCACTGCACTCCAGCCTGGTGACAGAGCGAGACTCCATCTCAAAAAAAAAA	211	Long Reads (vamos)	16bp+	2	2	0
chr1:2784956:GCTCTGGGCC	10	Long Reads (vamos)	7-15bp	7	6.97674418604651	1.22601744186047
chr1:2785133:TTGGGAGAGGAGGGTGAGGGGTGCTCACTAAGTGCATGGCCAGGTTCCACGTGGCAGCCTGATCTAGGTCCAGGC	75	Long Reads (vamos)	16bp+	2	2	0
chr1:27852132:CTCCCC	6	Long Reads (vamos)	4-6bp	6	6.37313432835821	0.656716417910448
chr1:27852539:CTGGGAAGTGAGGAGCCCCTCAGCCCGGCCAGCCACCCCGTCCGGGAGGGAGATGGGGGGGTCAGCCCCCCCACCCGGCCAGCCGCCCCGTCCGGGAGGGAGGTGGGGGGGTCAGCCCCCCGCCTGGCCAGCCGCCCCGTCCAGGAGGGAGGTGGGGGGGTCAGCGCCCCGCCCGGCCAGCCGCCCCGTCTGGGAGGTGAGGGGTGCCTCTGCCCGGCCGCCCCTA	226	Long Reads (vamos)	16bp+	6	6.09523809523809	0.246857142857143
chr1:27859979:AAAAAAAAC	9	Long Reads (vamos)	7-15bp	4	4.2962962962963	0.359314538419016
chr1:27861908:AAATAAATAAATATA	15	Long Reads (vamos)	7-15bp	2	2	0
chr1:278674:AATAAATAAGAAAGCAGAAACT	22	Long Reads (vamos)	16bp+	2	1.98591549295775	0.0140845070422535
chr1:27877734:CCTCTCTGGG	10	Long Reads (vamos)	7-15bp	3	2.99	0.0504040404040404
chr1:2788253:TGTGTGTTGTATGTGTGTTATGTACATGT	29	Long Reads (vamos)	16bp+	7	6.96850393700787	0.110111236095488
chr1:27888198:AAAAAAAAAAAA	12	Long Reads (vamos)	7-15bp	2	2.48148148148148	0.401523018345448
chr1:27895567:AGCCGGGTGTGGTGG	15	Long Reads (vamos)	7-15bp	2	1.95454545454545	0.0438871473354232
chr1:27916249:CTCTTCTTTTCTTTTT	16	Long Reads (vamos)	16bp+	4	3.94202898550725	0.580556437109912
chr1:27916596:TTTTCTTTTTCTCTTC	16	Long Reads (vamos)	16bp+	2	2.09090909090909	0.152560083594566
chr1:27916725:CCTCCTCCTCCTCTCTCCTCCTCCTCCT	28	Long Reads (vamos)	16bp+	4	4.096	0.345548387096774
chr1:27916905:CTTC	4	Long Reads (vamos)	4-6bp	75	77.2753623188406	147.763038188935
chr1:27918826:AAC	3	Long Reads (vamos)	2-3bp	10	11.1940298507463	7.19515205925261
chr1:27921163:ACAA	4	Long Reads (vamos)	4-6bp	5	5.53921568627451	0.369734032226752
chr1:27925967:TTTTATT	7	Long Reads (vamos)	7-15bp	3	3.29591836734694	0.231117189143699
chr1:27927932:AGGAGGCAGAGGTTGC	16	Long Reads (vamos)	16bp+	2	2	0
chr1:27939514:AGTGTGGTGGCATATACCTGCATTCCT	27	Long Reads (vamos)	16bp+	2	2	0
chr1:27939800:TTTG	4	Long Reads (vamos)	4-6bp	12	11.528	1.10606451612903
chr1:27941871:CTGGACCCCAAGGAGGTGGAGCTGCCCGC	29	Long Reads (vamos)	16bp+	2	1.98684210526316	0.0131578947368421
chr1:27958200:TGAATACCTGTA	12	Long Reads (vamos)	7-15bp	2	1.98571428571429	0.0142857142857143
chr1:27960573:CAGGCGAAGAAACTGAGGCC	20	Long Reads (vamos)	16bp+	2	2	0
chr1:27969466:AAACA	5	Long Reads (vamos)	4-6bp	5	5.24242424242424	0.369202226345083
chr1:2797990:CAGCCCCCCAGCCTCCCAGCCTCTCAGCCTCTTAGCCCCTTAGCTCCC	48	Long Reads (vamos)	16bp+	24	24.1037735849057	0.722461814914645
chr1:27983028:TCCTTGTACATGT	13	Long Reads (vamos)	7-15bp	2	1.97590361445783	0.0238025271818983
chr1:27986422:GAGTCTCACTCTGTTGCCCAGGCTGGAGTGCAGTAGCGCGATCTCGGCTCACTGCAACTCCACCTCCCAGGCTCAAGCAATTCTCCTGCCTCAGCCTCCCAAGTAGGTGGGATTACAGGCTCACGCCACCATGCCCGACTAATTTTGTATTTTTAGTAGAGACAGAGTTTCACCATTGTGGCCAGGCTGGTCTTGAACTCCTGACCTCAAGTGATCCACCTGCCTTGGCCTCCCAAAGTGCTGGGATTACAGGCGTGAGCCACTGTGCCTGGCTTCTCTTAACAATTATTATTATTTCGAGATG	304	Long Reads (vamos)	16bp+	2	2	0
chr1:28002082:TTTTGTATTTTTAGTAGAGACGGGGTTTCTCCATGTTGGTCAGGCTGGTCTCGAACTCCTGACCTCAGCTGATCTGCCCTCCTCGGCCTCCCAAAGTGCTGGGATTACAGGTGTGAGCCACCGCACCCGGCAAT	134	Long Reads (vamos)	16bp+	2	1.98571428571429	0.0142857142857143
chr1:28002847:CAGTGGCTCACGCTTGTAATCCCAGCATTTTGGGAGGCCGAGGTGGGCGGATCACGAGGTCAGGAGATCAAGACCATCCTGGCTAACACGGTGAAACCCTGTCTCTACTAAAAATACAAAAA	122	Long Reads (vamos)	16bp+	2	2	0
chr1:28003270:AAC	3	Long Reads (vamos)	2-3bp	15	14.9186991869919	2.58349993335999
chr1:28003468:CAAA	4	Long Reads (vamos)	4-6bp	9	9.30081300813008	0.900573104091697
chr1:28005713:CAAAAAACCCCCAAAAAA	18	Long Reads (vamos)	16bp+	2	2.01075268817204	0.0324918186068256
chr1:28006706:AAATAAAAATAAAAAT	16	Long Reads (vamos)	16bp+	2	2.10309278350515	0.0934278350515464
chr1:28009639:AAC	3	Long Reads (vamos)	2-3bp	10	11.0916666666667	5.83186274509804
chr1:28018195:AAAAAAAAAGAAAAG	15	Long Reads (vamos)	7-15bp	2	2.42735042735043	0.264073091659299
chr1:28023260:ACAAACTGGGGAGAAGAG	18	Long Reads (vamos)	16bp+	2	2	0
chr1:28033640:TAT	3	Long Reads (vamos)	2-3bp	9	9.26548672566372	1.19674462705436
chr1:28043839:AAAC	4	Long Reads (vamos)	4-6bp	8	8.02439024390244	0.466613354658137
chr1:28050175:TTA	3	Long Reads (vamos)	2-3bp	10	10.5040650406504	3.92416366786619
chr1:28053153:AAAAAAAAAAAAAG	14	Long Reads (vamos)	7-15bp	3	2.54368932038835	0.485817628022083
chr1:28069595:GGGAGGGAAAGGAGAAA	17	Long Reads (vamos)	16bp+	2	1.92391304347826	0.0710702341137124
chr1:28073134:TTTTTTTTTTTTTTTTTAGATAGAGTTTCACTCTGTTGCCCAGGCTGGAGTGCAGTGGCGTGATCTTGGCTCACTGCAAGCTCCACCTCCCAGGTTCATGCAATTCTCCTGCCTCAGCCTCCCAAGTAGCTGGGACTACAGGCACGCACTACCACACCCAGCTAA	165	Long Reads (vamos)	16bp+	2	2	0
chr1:28073466:TTTTTGTATTTTTAGTAGAAATGGGGTTTTACCATGTTGACCAGGCTGGGCTTGAACTCCTGACCTCAGGTGATCCACCCGCCTTGGCCTCCCAGAGTGCTAGGATTACAGATGTGAGCCA	121	Long Reads (vamos)	16bp+	2	2	0
chr1:28074847:TGTTATTACTGTTTAC	16	Long Reads (vamos)	16bp+	2	2.08045977011494	0.0748462977813419
chr1:28082528:TACTCTAAACATGATAGTCCTGAAGAGATGAATG	34	Long Reads (vamos)	16bp+	2	2	0.024390243902439
chr1:28085760:GTTT	4	Long Reads (vamos)	4-6bp	7	6.72448979591837	0.28413633494635
chr1:28087373:ATTCTAAGTAA	11	Long Reads (vamos)	7-15bp	3	2.98901098901099	0.010989010989011
chr1:28092164:AAT	3	Long Reads (vamos)	2-3bp	12	12.2692307692308	5.15951103160405
chr1:28094945:TAATTTGCAGCCAAGTTTAATTCACTACAGTGTAG	35	Long Reads (vamos)	16bp+	2	1.93150684931507	0.0646879756468798
chr1:28097296:TTTGT	5	Long Reads (vamos)	4-6bp	6	6.19166666666667	0.441946778711485
chr1:28098009:TCT	3	Long Reads (vamos)	2-3bp	14	13.7903225806452	1.58169420403881
chr1:28106805:CTCTCCTGTTGCCCC	15	Long Reads (vamos)	7-15bp	2	1.93243243243243	0.0638652350981118
chr1:28109468:TTGGCCAGGCTAGTCT	16	Long Reads (vamos)	16bp+	2	2	0
chr1:28118326:AAAAGAAAAAGAAAAAAG	18	Long Reads (vamos)	16bp+	4	3.83458646616541	0.608794714057872
chr1:28123354:AAAAAC	6	Long Reads (vamos)	4-6bp	4	3.93589743589744	0.112720612720613
chr1:28124795:CTGGGATTACAGCAAAGTG	19	Long Reads (vamos)	16bp+	3	2.87341772151899	0.111976630963973
chr1:28128794:ACTCAGGAGGCTG	13	Long Reads (vamos)	7-15bp	2	2	0
chr1:2813773:TTGTAAATACACCAATCAGCACTCTGTGTCTAGCTAAATGT	41	Long Reads (vamos)	16bp+	2	2	0
chr1:2813937:ACCAATCAGCACCCTGTCAAAACGG	25	Long Reads (vamos)	16bp+	2	2.05405405405405	0.0518326545723806
chr1:28140911:TAAA	4	Long Reads (vamos)	4-6bp	7	6.98958333333333	0.178837719298246
chr1:28145735:AAAACAAAATAAAAT	15	Long Reads (vamos)	7-15bp	2	2.02469135802469	0.0243827160493827
chr1:28148630:TTTTTGTATTCTTAGTGGAGATGGCGTTTCACCACGTTGGCCAGGCTGGTCTCGAACTCCGGACCTCAGGTGATCTGCCTGCCTTGGCCTCCCAAAGTGCTGGGATTATAGGCATGAGCCA	121	Long Reads (vamos)	16bp+	2	2	0
chr1:28153462:AGGCTAGGCGCGGTGGCTCACACCTGTAATCCCAGCACTTTGGGAGGCCGAAGCAGGCACATCACAAGGTCAGGAGTTCGAGACCCACCTGGCCAATATGGTGAAACTGTGTCTCTACTAAAAA	124	Long Reads (vamos)	16bp+	2	2	0
chr1:28154034:ATGGGATGAGACCTTGTCTCAGAAA	25	Long Reads (vamos)	16bp+	3	2.78095238095238	0.191941391941392
chr1:28165403:AAAAAAAAAAAAG	13	Long Reads (vamos)	7-15bp	3	3.03305785123967	0.482231404958678
chr1:28169511:CAGACTCTGGAGT	13	Long Reads (vamos)	7-15bp	2	2.01234567901235	0.0373456790123457
chr1:28173442:AAAAAC	6	Long Reads (vamos)	4-6bp	10	10.1984732824427	0.483382266588373
chr1:28175925:CTGCCACCATCACCACCATCAACACCTCCCAGTGGGATCTCTGGGGTCAGCA	52	Long Reads (vamos)	16bp+	2	2	0
chr1:28178247:TTTTTTTA	8	Long Reads (vamos)	7-15bp	4	3.93076923076923	0.32850327966607
chr1:28184082:GTTTTTTTTTTTT	13	Long Reads (vamos)	7-15bp	2	1.91743119266055	0.261637784573564
chr1:28187904:GCAGTGGCTCACACCTGTAACCCCAGCACTTTGGGAGGCTGAGGCAGGTGGATCAATTGAGCCCAGCAGTTCAAAACCAGCCTGGGCAACATAGCAAGACCTCATCTCTACTGAAAATACAAAAATGGCTGGGA	134	Long Reads (vamos)	16bp+	3	3	0
chr1:28193797:TCCTGGACGGCTTCTCGGGGAGG	23	Long Reads (vamos)	16bp+	2	1.97333333333333	0.0263063063063063
chr1:28194211:AGCCCTGTCCTCAGGAGTCCCCAGCCTGGGGGAGATGGGGACAC	44	Long Reads (vamos)	16bp+	3	3.01960784313725	0.01941370607649
chr1:28201791:AAAAAAAAAAAAG	13	Long Reads (vamos)	7-15bp	2	2.13761467889908	0.193849813115868
chr1:2820226:GCTCAGCCCGAATTACC	17	Long Reads (vamos)	16bp+	9	9.35658914728682	8.0437257751938
chr1:28202310:GCTCTGTCACCCAGGCTGGAGTGCAGTGGCACAATCTTGGCTCACTGCAAGCTCCACCTCCTGGGTTCACACCGTTCTCCTGCCTCAGCCTCCTGAGTAGCTGAGACTACAGGTGCCAGCCACCACACCTGGCTAATTTTTTGTATTTTTTTAGTAGAGACAGGGTTTCACCATGTTAGCCAGGATGGTCTCAATCTCCTGACCTCATGATCTGCCCGCCTTGGCCTCCCAAAGTGCTGGGATTACAGGCTTGAGCCACCACGCCCGGCC	270	Long Reads (vamos)	16bp+	2	2	0
chr1:28203509:TTAAACAATAATTT	14	Long Reads (vamos)	7-15bp	2	2.19417475728155	0.158004949552637
chr1:2820586:CAGGGGACCAGGGGGCCAGGGGGCCAGGGGGCCAGGGTCAGTGTCTTGGGGGATAAGAGACTGAGGGGCTGGAGGCCAG	79	Long Reads (vamos)	16bp+	2	2	0
chr1:28207431:TTG	3	Long Reads (vamos)	2-3bp	10	10.034188034188	1.44709696433834
chr1:28211162:AAAAAC	6	Long Reads (vamos)	4-6bp	5	4.55555555555556	0.331065759637188
chr1:28225027:AGAGAGGCCCTGAAAAACACCTTTTTGGGACAATTAGTAAAACCTGAATGGGGTCTGATGATTATATAGTAACAATGTATCC	82	Long Reads (vamos)	16bp+	2	1.98484848484848	0.0151515151515152
chr1:28228700:TCCAAAATCCAAAAAA	16	Long Reads (vamos)	16bp+	2	1.98	0.0197979797979798
chr1:28234638:TTTTTTATTTTTATTTATTTATTTTTGAGACAGTTTCTCTCTTGTTGACCAGGCTGGAGTGCAATGGCGTGATCTCAGCTCACTGCACCCCCTGCCTCTCAGGTTCAAGCGATTCTCCTGCCTCAGCCTCCCGAGTAGCTGGGATTACAGATATGCGCCACCATGCCCAGCTAATTT	177	Long Reads (vamos)	16bp+	2	2	0
chr1:28244294:CTTTTTTTTTTTT	13	Long Reads (vamos)	7-15bp	2	1.96875	0.140748031496063
chr1:28245492:TTTTG	5	Long Reads (vamos)	4-6bp	5	4.9873417721519	0.140863356053229
chr1:28247126:AA	2	Long Reads (vamos)	2-3bp	16	32.1503759398496	806.719640009114
chr1:2825038:TGCCCCTCTGGGCTGATGGGTGGGGGGACTT	31	Long Reads (vamos)	16bp+	3	2.97333333333333	0.0263063063063063
chr1:28252224:TTGGCCAGGCTGGTCT	16	Long Reads (vamos)	16bp+	2	2	0.0232558139534884
chr1:28252604:TTTTTTTTTTTTTTTTTTGAGACAGTCTTGCTCTGTCTCCCAGGCTGGAGTGCAGTGGCCTGATCTCGGCTCACTACAACCTCCACCTCCCAGGTTCAAGCGATTCTCCTGCCTCAGCCTCCCGAGTAGCTGGGACTACAGGTGTCCACCACCATGCCTGGCTAATTTTTGTATTTTTAGGAGAGACGGGGTGTCACCATATTGGCCAGGCTGGTCTCGAACTCCTGACCTTGTGATCCGCCCACCTCGGCCTCCCAAAGTGCTAGGATTACAGGTGTGAGCCACCACGCCCGGCCAGGAAACATTCTT	309	Long Reads (vamos)	16bp+	2	2	0
chr1:28255954:ATTTTT	6	Long Reads (vamos)	4-6bp	5	4.86021505376344	0.165030388031791
chr1:28258268:AAAAAAC	7	Long Reads (vamos)	7-15bp	8	7.99253731343284	0.368364942206262
chr1:28260103:CTCCCCCTCCCTCTCCCC	18	Long Reads (vamos)	16bp+	4	3.76576576576577	0.199180999180999
chr1:28268685:GAAG	4	Long Reads (vamos)	4-6bp	20	20.0307692307692	2.30912343470483
chr1:28276570:TTTTTGAGACGGAGTCTCGCTCTGTTGCCCAGGCTGGAGTGCAGTGGCTCAATCTCTGCTCACTGCAACCTCCGCCTCCCAGGTTCAAGCAATTCTCCCTGCCTCAGCCTCCTGAGTACCTGGGATTACAGGCACATGCCACCATGCCCAGGTAGTTTTTTGTATTTTTAGCAGAGATGGGGTTTCAGCCTGGTAGCCAGGATGGTCTTGATCTCCTGACCTCATGATCCGCCCACCTTGGCCTCCCAAAGAGCTGGGATCACAGGCGTGAGCCACTGCGCCTGGCTTTTTTTTTTTTTTT	301	Long Reads (vamos)	16bp+	2	2	0
chr1:2827721:AGGAAGAAGGGAGGATGGGAGAAGGGAAAGATGGA	35	Long Reads (vamos)	16bp+	2	2.04347826086957	0.042044911610129
chr1:28277304:TGATCCTTCTGCC	13	Long Reads (vamos)	7-15bp	3	2.97333333333333	0.0533333333333333
chr1:28284354:CCATGTTGCCAAGGGTGGTCTTGAACTCCTTTG	33	Long Reads (vamos)	16bp+	2	2	0
chr1:28285611:TTTGTT	6	Long Reads (vamos)	4-6bp	4	4.16666666666667	0.164658634538153
chr1:28289637:TGGCCTTTTTTTTTTTTTTTTTTTTAAGATGGAGTTTCGCTCGCTCTGTCGCCCAGGCTGGAGTGCAGTGGTGCGATCTCGGCTCACTGCAACCTCTGCCTCCCGCGTTCAAGTGATTCTCCTGTCTCAGCCTCTCGAGTAGCTGGGGCTACAGGCGCCTGCCACCAGGCCCGGCTAATTTTTATATTTTTAGTAGAGATGGAATTTCACTATGTTGGCCAGGCTGGTCTTGAACTCCCGACCTTGTGAGATGCACCCACCCCGGCCTCCCAAAGTGCTGGGATTACAGGCATGAGCCATCGCACT	306	Long Reads (vamos)	16bp+	3	3	0
chr1:28292342:ATATCTAAATATACACATAC	20	Long Reads (vamos)	16bp+	3	3.03636363636364	0.0353628023352794
chr1:28297869:AAT	3	Long Reads (vamos)	2-3bp	14	13.4453781512605	3.01182167782367
chr1:28299333:TTTCTT	6	Long Reads (vamos)	4-6bp	5	4.85074626865672	0.804623499046123
chr1:28299658:AAAATAAATAAGAAAAAACA	20	Long Reads (vamos)	16bp+	2	2	0
chr1:28300729:AACAACAA	8	Long Reads (vamos)	7-15bp	7	7	0.440944881889764
chr1:28304616:AGGG	4	Long Reads (vamos)	4-6bp	6	6.04347826086957	0.415671285236503
chr1:28306330:AAACA	5	Long Reads (vamos)	4-6bp	6	6.29457364341085	0.631298449612403
chr1:28307108:TAAAA	5	Long Reads (vamos)	4-6bp	7	7.00980392156863	0.128615802756746
chr1:28307868:TCTTTTTTTT	10	Long Reads (vamos)	7-15bp	3	3.0495867768595	0.330853994490358
chr1:28310858:GCCTGTAATCCCAGCACTTTGGGAGGCCAAGGCAGGCGGATCACCTGAGGTCAGGAGTCCAAGACCAGTCTAGCCAACATGGTGAAACCCCGTCTCTACTAAAAATACAAAAATTAGCTGGGTGTGGTGTTGGGA	135	Long Reads (vamos)	16bp+	2	2	0
chr1:28312577:GCCTCAGCCTCCCAAAGTGCTGGGATTACAGGCATAAGCCACCGCACCCGGCTTATGTTTTTGTATTTTTAGTAGAGACGGGGTTTCACCGTGTTAGCCAGGATGGTCTCGATCTCCTGACCTCATGATCCACCT	135	Long Reads (vamos)	16bp+	2	2	0
chr1:28312982:TTTCTTTTCTTT	12	Long Reads (vamos)	7-15bp	3	3.18181818181818	0.394170714781402
chr1:28314714:CACTCTGTGGGT	12	Long Reads (vamos)	7-15bp	2	1.97183098591549	0.0277665995975855
chr1:28316145:TTTTATTATTTTTTTT	16	Long Reads (vamos)	16bp+	2	2.02564102564103	0.0512820512820513
chr1:28316514:TTTTTGTATTTTTAGTAGAGATGGGGTTTCACCATGTTGGCCAGGCTGGTCTCGAACTCCTGACCTCAGGTGATCCACCCACCTCAGCCTCCCAAAGTGCTGCGATTACAGGCGTGAGCCACC	123	Long Reads (vamos)	16bp+	2	2	0
chr1:28318342:TTTTGTTTTGTTTTTGTT	18	Long Reads (vamos)	16bp+	2	2.27826086956522	0.202593440122044
chr1:28325642:TATATATGTATATATATGTGTA	22	Long Reads (vamos)	16bp+	5	5.15254237288136	0.164566130667826
chr1:28339613:AAAAAC	6	Long Reads (vamos)	4-6bp	4	4.04938271604938	0.147530864197531
chr1:28342467:CTTTATTATTTTTTATTTTTAATTTTTGTCTTTTGAGATGGAATTTCACTCTTGTTGCCCAGGTTGGAGTGCAATGGCATTATCTTGGCTCACTGCAACCTCCACCTCCCAGGTTCAAGGGATTCTCCTGCCTCAGCCTCCCGAGTAGCTGGGATTACAGGCATGCACCACCATGCCTGGCTAATTTTGTATTTTTAGTAGAGACGGGCTTTCTCCATGTTGGTCAGGCTGGTCTCGAACTCCCAACCTCAAGTGATCTGCTCACCTTGGCCTCTCAAAGTGCTGGGATTACAGGCATGAGCCACCATGCCCGGCC	316	Long Reads (vamos)	16bp+	2	2	0
chr1:28344022:TTTTA	5	Long Reads (vamos)	4-6bp	6	5.93388429752066	0.245592286501377
chr1:28354205:GCCTGGCAC	9	Long Reads (vamos)	7-15bp	3	2.97727272727273	0.0684430512016719
chr1:28354954:TCTTTTTT	8	Long Reads (vamos)	7-15bp	4	4.3984962406015	0.953634085213033
chr1:28357375:AAAAAATTAGCCGGGCATGGTGGCGGGCGCCTGTAGTCCCAGCTACTCGGGAGGCTGAGGCAGGAGAATGGCGTGAACCTGGGAGGCGGAGCTTGCAGTAAGCAGAGATGGTGCCACTGCATTCCAGCCTGGGGGACAGAGCGAGACTCCCTCTCACAGATTAAAATAAATAAAAAATAAAATAAAATAAAA	192	Long Reads (vamos)	16bp+	3	3	0
chr1:28359577:AGAACAGGTATCTGATTTACCCGAGGTA	28	Long Reads (vamos)	16bp+	2	1.98630136986301	0.0136986301369863
chr1:28361973:TATTTTATTTATTATTTT	18	Long Reads (vamos)	16bp+	2	2.01219512195122	0.0121951219512195
chr1:28362128:TGGGATTATAGGCTTGCACCACCACGCCCAGCTAATTTTTTTGTATTTTTTAGTAGAAATGGGGTTTCACCATGTTAGCCAGGCTGGTCTTGAACTCCTGACCTCAGGTGATCTGCCCGCCTCAGCCTCCCAAAGTGT	138	Long Reads (vamos)	16bp+	2	2	0
chr1:28363567:AAAG	4	Long Reads (vamos)	4-6bp	10	10.1086956521739	1.55744208187877
chr1:28364304:TTTTTTTTTTTTTTTTTTGAGACGGAATCTCACCCTTGTTGCCCAGGCTGGAGTGCAGTGGCGTGATCTCTGCTCACTGCAACCTCCGCCTCCCGGGTTCAAGTGATTCTCCTGCCTCAGCCTC	124	Long Reads (vamos)	16bp+	2	2	0
chr1:28366054:ATACAACCTTGAAACCATAACC	22	Long Reads (vamos)	16bp+	2	1.98913043478261	0.0108695652173913
chr1:28366471:TCTT	4	Long Reads (vamos)	4-6bp	8	8.30597014925373	1.14627987880148
chr1:28367173:TTTTC	5	Long Reads (vamos)	4-6bp	7	7.17777777777778	1.58009950248756
chr1:28367703:CCCAGGCTGGAGTGCAGTGGCGCGATCTCAGATCACTGCAAGCTCTGCCTCCCGGGTTCACGCCATTCTCCTGCCTCAGCCTCCCGAGTTGCTGGGACTACACGCGCCCTCCACCACGCCCGGCTAATTTTTTGTATTTTT	141	Long Reads (vamos)	16bp+	2	2	0
chr1:28368751:TTTG	4	Long Reads (vamos)	4-6bp	7	6.74789915966387	0.579974362626406
chr1:28370935:AATGAAGCCAGTTTAG	16	Long Reads (vamos)	16bp+	2	2	0
chr1:28371276:TATTTATATTTATT	14	Long Reads (vamos)	7-15bp	2	2.2	0.161702127659574
chr1:28371756:TTAAAAAAATTT	12	Long Reads (vamos)	7-15bp	2	1.98550724637681	0.0144927536231884
chr1:28377927:TGGCTCACACCTGTATTCCCAGCACTTTGGGAGGCTGAGGCGGGTGGATCACCTGAGGTCAGGAGTTCGAGACCAGCCTGGCTAACATGGTGAAACCCCGTCTCTACTAAAAAAAAAAAAAAATTGGCTGCGTGTGGTGGCAAGTGCCTGTAATCCCAGCTACTCAGGAGGCTGAGGCAGGAGAATCCCTGAACCCGGGAGGCGGAGGTTGCAATGAGCCAAGATCATGCCATTGCACTCCAGCCTGGGTGACAGAGTGAGACTTCATCTCAAAAAAAAAGAAAAAA	287	Long Reads (vamos)	16bp+	2	2	0
chr1:28394593:TTTTCTTTTTTTTTTTTTTTCTGAGATGAAGTCTTGTTCTTGTTGACCAGGCTGGAGTACAGTGGCACGGTCTCAGCTCACTGCAATCTCTGCCTTCCGGGTTCAAGCGATTCTCCTGCCTCAGTCTCCTGAGTAGCTGGGATTACAGGCGCCCACCACCACCCTGGCTAATTTTTGTACTTTTAGTAGAGATGGGGTTTCGCCATGTTGGCCAGGCTGGTCTCAAACTCCAGACCTCAGGTGATCTGCCTGCCTTGGCCTCCTAAAGTGCTGGGAT	277	Long Reads (vamos)	16bp+	2	2	0
chr1:28398248:GGTGGCTCATGCCTGTAATCCCAGCACTTTGGGAGGCTAAGGCAGGCGGATCGCTTGAGGTCAAGAGTTCGAGACCAGCCTGGTGAACATGGTGAAACCCTGTCTCTACCAAAAACACAAAAATTAGCCGGGCGTGGGGGCACATGCCTATAATCCCAGCTACTTGGGAGGCTGAGGCAGGAGAATTGCTTGAACCTGGGAGCTGGAGGTTGCAGTGAGCCAAGATCGCGCTACTGCACTCCAGCCTGGGTGACAGAGCAAGACTCTGTCTCAAAAAAGAAAA	283	Long Reads (vamos)	16bp+	2	2	0
chr1:2840668:GACCTCTGG	9	Long Reads (vamos)	7-15bp	3	2.98611111111111	0.0420579029733959
chr1:2840818:GTGTGTGAGTGTGTGAGA	18	Long Reads (vamos)	16bp+	9	9.13970588235294	0.372930283224401
chr1:28408609:GTGTGTGTGTCTATATAT	18	Long Reads (vamos)	16bp+	3	2.98989898989899	0.0101010101010101
chr1:28409875:TCATCAATTAGATCCA	16	Long Reads (vamos)	16bp+	2	2	0
chr1:28411849:AAAG	4	Long Reads (vamos)	4-6bp	22	22.406015037594	2.34905445431761
chr1:2842329:TTTAACCTGTATC	13	Long Reads (vamos)	7-15bp	2	1.98780487804878	0.0121951219512195
chr1:28423408:AAAT	4	Long Reads (vamos)	4-6bp	12	11.7053571428571	4.58807915057915
chr1:28424464:ATTTTCATTTATTTTTATTTTTAA	24	Long Reads (vamos)	16bp+	2	2	0
chr1:2842450:TTTAACCTGTATCA	14	Long Reads (vamos)	7-15bp	3	2.98837209302326	0.0116279069767442
chr1:28433433:TTTCTTTT	8	Long Reads (vamos)	7-15bp	5	5.4	0.674626865671642
chr1:28442143:ATTTTTTAAATGTATTTTTT	20	Long Reads (vamos)	16bp+	2	2	0
chr1:28443263:TCTT	4	Long Reads (vamos)	4-6bp	12	12.3955223880597	6.58674671754012
chr1:28444588:ATTTTTATATTATTTATTTTTTT	23	Long Reads (vamos)	16bp+	2	1.98648648648649	0.0135135135135135
chr1:28447002:TTTA	4	Long Reads (vamos)	4-6bp	7	7.25	0.936746987951807
chr1:28448391:GAAAG	5	Long Reads (vamos)	4-6bp	13	12.7906976744186	1.13553779069767
chr1:2845230:AAAAC	5	Long Reads (vamos)	4-6bp	8	8.17741935483871	1.54550222921584
chr1:28455172:TTTTT	5	Long Reads (vamos)	4-6bp	8	8.64179104477612	3.43463135450567
chr1:28456895:TAGA	4	Long Reads (vamos)	4-6bp	12	11.5555555555556	2.92088888888889
chr1:28460666:CCCAGCTAACTTTTGACTTTTTAGTAGAGATGGGGTTTCACCATGTTGGTCAGGCTGGTCTTGAACTTCTAACCTCAGGTGATCCGCCCGCCTTGGCCTCCCAAAGTTCTGGGACTACAGGTGTGAGCCACTGTG	135	Long Reads (vamos)	16bp+	2	2	0
chr1:28474939:TTTA	4	Long Reads (vamos)	4-6bp	6	6.20652173913043	0.319517439082656
chr1:28478598:TTTTTG	6	Long Reads (vamos)	4-6bp	6	5.77692307692308	0.252176505664878
chr1:28479278:GCATGGTAGCAGGCGCCTGTAATCCCAGCTACTCAGGAGGCTGAGGCAGGAGAATTGCTTGAACCCAGGAGACGGAAGTCGCAGTGAGCCAAGACTGTGCCACTACACTCCAGCCGGGGTCACAGAGCGAGACTCTGTCGCAAAAAAAAAAAAAAAAAAGCCAG	164	Long Reads (vamos)	16bp+	2	2	0
chr1:2848124:ATCTCCACCCACGCAGCCATCTCCACCCACGCAGCCGCCTCCACCCACGCAACA	54	Long Reads (vamos)	16bp+	3	2.97333333333333	0.0533333333333333
chr1:28482691:TGGGAGGCTCACTTGAG	17	Long Reads (vamos)	16bp+	2	2	0
chr1:28483338:CCCAGGAGGTCAAGA	15	Long Reads (vamos)	7-15bp	3	2.98571428571429	0.0142857142857143
chr1:28484461:ATATATGTGTGTATGTGTAT	20	Long Reads (vamos)	16bp+	7	7.024	0.0881290322580645
chr1:28486526:TTTGTTT	7	Long Reads (vamos)	7-15bp	4	3.96153846153846	0.115384615384615
chr1:28487363:TAAAAAAAAA	10	Long Reads (vamos)	7-15bp	3	3.02678571428571	0.0443211068211068
chr1:2848785:TGGAACCCTGTGCCTGGGTGGGAGTGTGGAA	31	Long Reads (vamos)	16bp+	57	55.956204379562	52.5274796049807
chr1:28491209:AAAAAGAAAAAAA	13	Long Reads (vamos)	7-15bp	3	3.01941747572816	0.19569769655435
chr1:28491802:TCTCTTGCTTTTTT	14	Long Reads (vamos)	7-15bp	2	2.11926605504587	0.106014271151886
chr1:28495593:TTTA	4	Long Reads (vamos)	4-6bp	6	5.5625	5.99606299212598
chr1:2849902:AAAGGTGAGAGCAAACCAAATGTCCGTCA	29	Long Reads (vamos)	16bp+	2	2	0
chr1:28499446:TTTTG	5	Long Reads (vamos)	4-6bp	10	10.4393939393939	0.797825584085126
chr1:285008:GAGGATCACTT	11	Long Reads (vamos)	7-15bp	2	2	0
chr1:28503674:GTGGCTCATGCCTGTAATCCCAGCACTTTGGGAGGTCAAGGCGGGCAGATCACGTGGTCAGGAGTTCAAGACCACCCTGGCCAATATGGTGAAACCCCGTCTCTACTGAAAATACAAAAATTGGTGGGGCATGGTGACACTTGCTTGCAGTCCCAGCTACTCGGGAGGCTGAGGCAGGAGAATTGCTTGAACCCAGGAGGCAGAGAATGCAGTGAGCCAAGATCGAGCCACTGCACTCCAGCCTGGGCAACAGAGCAAGACTCCATCTCAAAAAAAAAAAAAAA	284	Long Reads (vamos)	16bp+	2	2	0
chr1:28504556:CCAGGTGCGCTGGCTCATGCCTGTAATCTCAGCACTTTGGAGGCCGAGGCGGGTGGATTGCTTGAGGTCAGGAGTTCGAGACCAGCCTGGCCAAGATGGTGAAACCCCGTCTTGCTAAAAATACAAAAATTAGCCAGGCACGGTGGCGGGCGCCTGTAATCCCAGCTACTGGGGAGGCCGAGGCAGGAGAATCGCTTGAACCCGGGAGGCGGGGGTTGCAGTGAGCCGAGACCGCGCCATTCCACTCTAGCCTGGGTGACAGAGCAAAACTCCATCTCGAAAAAAAAA	288	Long Reads (vamos)	16bp+	2	2	0
chr1:28506078:TCCTTGGTAAGTGTGA	16	Long Reads (vamos)	16bp+	2	1.98571428571429	0.0142857142857143
chr1:28514178:GGTGGCTCACACTTGTAATCCCAGCACTTTGGGAGGCTGAGACTGGCGGATCACCTGAGGTCGGGAGTACAAGACCAGCCTGACCAACATGGAGAAACCCCGTCTCTACTAAAAATACAAAATTAGCCGGGCATGGTGGCACATGCCTATAATCCCAGCAACTCGGGATGCTGAGGCAGGAGAATTGCTTGAACCTGGGAGGCAGAGGTTGCAGTGAGCCGAGATCATGCCATTGCACTCCAGCCTGGGCAACAAGAGCAAAACTCCATCTCAAAAAAAAAA	282	Long Reads (vamos)	16bp+	2	1.98571428571429	0.0142857142857143
chr1:28515749:AAAAATAAAAATAAAGGCCAGGTGCAGTTGCTCATGCCTGTAATCCCAGCACTTTGGGAGGCCAAGATGGGCAGGTCACCTGAGGTCGGGAGTTCCAGACCAGCCTGGCAAAAATGGTGAAACCCGGTCTCTACT	135	Long Reads (vamos)	16bp+	2	2	0
chr1:28518093:CCAGCCCGGCCAAGGGCTCCC	21	Long Reads (vamos)	16bp+	2	2.06122448979592	0.119924258363139
chr1:2851954:TCCACTGTATACACCTCCACATCGTGTCCATGGCGGACACCCACACATCTTA	52	Long Reads (vamos)	16bp+	16	17.1739130434783	4.31989844493812
chr1:28526285:CAAAAAAACAAA	12	Long Reads (vamos)	7-15bp	2	2.2037037037037	0.163724472135687
chr1:28528046:CAGTGGCTCACGCCTATAATTCCAGCACTTTGGGAGGCCAAGGCGGGGTGGATCACTGAGATCAGGAGTTCGAGACCAGCCTGGCCAAACTGGTGAAACCTCGTCTCTACTAAAAATACAAAA	123	Long Reads (vamos)	16bp+	2	2	0
chr1:28533822:TTTTCTTTTTTCTTTGTTTTGAGACGGAGTCTCGCTTTGTCGCCCAGGCTGGAGTGCAGTGGCGCGATCTCGGCTCACTGCAAGCTCTGCCTCCCTGATTCACGCCATTCTCCTGCCTCTGTCTCCCGAGTAGCTGGGACTACAGGCGCCCGCTACAACGCCCGGCTAATTTTTTGTATTTTTTGGTAGAGACGGCATTTCACCGTGTTAGCCGGAATGGTCTCGATCTCCTGACCTCGTGATCGCCCGCCTTGGCCTCCCAAAGTGCTGGGATTACAGGCATGAGCCACCGCGCCCGGCCTC	303	Long Reads (vamos)	16bp+	2	2	0
chr1:28539774:ATTTATTTATTTAGAGACTGAGTTTCGCTCTTGTTACCCAGGCTGGAGTGCAGTGGTGTGATCTCAGCTCACTGCAACCTCCGCTTCCCAGGCTCAAGTGATTCTCCTGCCTCAGTAATCCCGAGTAGCTGGGATTACAGGCGTGCGCCACCATGGCCAGCTAATTTTTGTATTTTTAGTAGAGACGGGGTTTCACCATGTTGGCCAGGATGGTCTGGATCTCTTAACCTCGTGATCCACATGCCTTGACCTCCCAAAGTGCTG	264	Long Reads (vamos)	16bp+	2	2	0
chr1:28542024:GTGGCTCATGCCTGTAATCCTAGCACTTTGGCAGGCCGAGGCGGGCGGATCGCTTGAGGTCAGGAGTTCAAAACCAGCTTGGCCGTCATGGTGAAACCCTGTCTCTATGAAAAATACAAAAAATTAGCTGGGCATGGTGGTGTGCACCTGTAATCCCAGCTATTCTGGTGGCTGAGGCAGGAGAATTGCTTGAACCTGGGAGGCGGAGGTTGCAGTGAGCCGAGATTGTGCCACCACACTCCAGCCTGGGTGACAGAGTGAGACACCATCTCAAAATAAATTAGGCCTGGTGTG	294	Long Reads (vamos)	16bp+	3	3	0
chr1:28543891:AAATTAGCCGGGCGCGGTGGCGGGCGCCTGTAGTCCCAGCTACTCGGGAGGCTGAGGCAGGAGAATGGCGTGAACCCGGGAAGCGGAGTTTGCAGTGAGCCGAGATTGCGCCACTGCAGTCCGCAGTCCGGCCTGGGCGACAGAGCGAGACTCCGTCTCAAAAAAAAAAAAAAAAAG	177	Long Reads (vamos)	16bp+	3	3.16	0.135483870967742
chr1:28546937:GTGGCTCACGCCAGTAATCCCAGCACTTTAGGAGACCGAGGCGGGTGGATCACCTAAGGTCAGGAGTTCAAGGCCAGCCTGACCAACATGGTGAAACCCCATCTCTACTAAAAATACAAAAATTAGCTGGGTGTGGTGACGGGTGCCTGTAGTTCCAGCTACTCCAGAGGCTGAGACAGGAGAATCGCTTGAACCTGGGAGGCAGAGGTTGCAGTGAGCGGAGACCCTGCCATTGCACTCCAACCTGGGCGACACGGCGAGACTCTGTCTCAAAAACAAAAAAGAGGCCGAGCACGA	297	Long Reads (vamos)	16bp+	3	3	0
chr1:28549915:TGGTGGCTCACGCCTGTAATGCCAGCACTTTGGGAGGCTGAGGTGGGTGGATCACGAGGTCAGGAGATTGAGATCATCCTGGCTAATACGGTGAAACCCCGTCTCTACTAAAAATACAAAAAAA	124	Long Reads (vamos)	16bp+	2	2	0
chr1:28550610:AAAAACAAAAAAA	13	Long Reads (vamos)	7-15bp	2	2.1981981981982	0.433087633087633
chr1:28550685:AAAAAAAAAAAAAA	14	Long Reads (vamos)	7-15bp	3	2.96212121212121	0.418401572981726
chr1:28552288:TGTGTATATA	10	Long Reads (vamos)	7-15bp	13	12.8222222222222	0.475621890547264
chr1:28553059:GAGCCCCGCCCGCA	14	Long Reads (vamos)	7-15bp	2	2.06756756756757	0.0638652350981118
chr1:28554197:CAAAAAAA	8	Long Reads (vamos)	7-15bp	4	3.95348837209302	0.37281976744186
chr1:28559519:TGGGAGGCTGAGGCAGGAGAATCGCTTGAATC	32	Long Reads (vamos)	16bp+	2	2	0
chr1:28563277:CCTGTAATCCCAGCTACTCAGGAGGCTGAGGCAAGAGAATCGCTTGAACCTGAGAAGCAGAGGTTGCAGTGAGCTGAGATTGCGCCACTTCACTCCAGCTTAGGGGACAGAGCGAGACTCCGTCTCAAAAAAAAAAAAAAGGAAATTAGCTGGATGTAGTGGCATGTG	168	Long Reads (vamos)	16bp+	4	3.89147286821705	0.0975048449612403
chr1:28573367:CGGTGGCTCACCCCTGTACTCCCAGCACTTTGGGAAGCCACGGCGGGAGGATCACCTAAGGTCGGAAGTTCTAGACCAGCCTGGCCAACATGGTGAAATTCTGCCGGTACTAAAAATAAAAAAATTAGCCAGGCG	135	Long Reads (vamos)	16bp+	2	2	0
chr1:28584454:ATATATCTAT	10	Long Reads (vamos)	7-15bp	3	3.03658536585366	0.0356820234869015
chr1:28586176:GTACTTTGTAATCTCCCCTATGCTTAAGAAG	31	Long Reads (vamos)	16bp+	2	2	0
chr1:2859183:GGAGGGAGGAA	11	Long Reads (vamos)	7-15bp	103.5	109.191176470588	3427.54836601307
chr1:28596628:AAATAAAA	8	Long Reads (vamos)	7-15bp	3	2.97058823529412	0.0486313337216075
chr1:28597423:CCTGCCTCAGCCTCCCAAGAAGCTGGGACTACAGGTGTGTGTCACCACACCAGGCTAACTTTTGTATTTTCAGTGTTTCACCATGTTGGCCAGGCTGGTCTCGAACTCCCGAACTGAGGTACTCTGCCTGCCTCGGCCTCCCAAAGTGCTGGGATTACAGGCATGAGCCACCGTGCCTGGTCCGTCAGAGGCTTATTATTATTACTTTGAGGTGGAGTCTTGCTCTGTCACCCAGGCTGGAGTGCAGTGGCGCAATCTCGGCTCACTGCAACCTCTGCCTCCTGGGTTCAAGCGATTCTCCTGCCTCAACCTCCTGAGTAGCTGGGACTACAGGCGCACGCCACCACGCCCAGATAATTTTTTGTATTTTTAGTAGAGATGGGGTTTCACCATGTTAGCCAGGATGGTCTCGATCTTCTGACCTCGTGATCCA	433	Long Reads (vamos)	16bp+	2	1.98571428571429	0.0142857142857143
chr1:28610458:TTTTTTAAATC	11	Long Reads (vamos)	7-15bp	3	3.06306306306306	0.095986895986896
chr1:28612444:TATATACAAATATATATAAAAAT	23	Long Reads (vamos)	16bp+	7	6.98319327731092	0.169206665717134
chr1:286134:TGTGTGTATGCGTGTG	16	Long Reads (vamos)	16bp+	3.5	3.70161290322581	0.991542092840283
chr1:28614281:GGCCAGGCACAGTGGCTCATGCCTATAATCCCAGCACTTTGGAAGGCCAAGGCAGGTGGATCAACTGAAGTCAGGAATTTGAGACCAGCCTGACCAACATGGTAAAACCC	110	Long Reads (vamos)	16bp+	2	2	0
chr1:28616395:AAAAAAAAAA	10	Long Reads (vamos)	7-15bp	3	3.12121212121212	0.290538977561878
chr1:28623487:AAAT	4	Long Reads (vamos)	4-6bp	8	7.625	0.506756756756757
chr1:28624746:AAAAAAATAAAAAT	14	Long Reads (vamos)	7-15bp	2	2.24	0.184242424242424
chr1:28626308:GTGGCTCACGCTTGTAATCTCAGTACTTTGGGAGACCGAGGCAGGCAGAACACCTGAGATCAGGAGTTCGAGACCGGCCTGGCCACCATGGTGAAACCCCAACTCTACTAAAAATACAAAAAATTAGCCAGGTGGGGTGGCAGGTGCCTGTAATCCCAGCTACTTGGGAGGCTGAGGCAGGAGAATCACTTGAACCTGGGAGGCGGAGGTTGCAGTGAGCCAAGATCGCACCATTGCAACTCTAGCTTGGGCGACAAGGGCGAAACTCCATCTCAAAAAAAAAA	284	Long Reads (vamos)	16bp+	2	2	0
chr1:2863183:GGGGGTGCTGGCCATG	16	Long Reads (vamos)	16bp+	12	13.1037037037037	7.76528468767275
chr1:28632322:CTACTCGGGAGGCTGAGGCAGGAGAATCGCTTGAACCTGGGAGGCGGAGGTTGCAGTGAGCCAAGATTACGCCATTGCAT	80	Long Reads (vamos)	16bp+	2	2	0
chr1:28633505:GTGGCTCATGCCTGTAATCCCAGCACTTTGGGAGGCTGAGGCGGGCAGATCACTTGAGGTCAGGAGTTCAAGACCAGTTTGGCTAACACGGTGAAACCCCGTCTCTACTAAAAATACAAAAATTAGCCGGGTATG	135	Long Reads (vamos)	16bp+	2	2.01428571428571	0.0142857142857143
chr1:28635317:GTGTCGCCCAGGCTACAGTGCA	22	Long Reads (vamos)	16bp+	2	1.98571428571429	0.0142857142857143
chr1:28638001:TTTTTTTTTTTTTTTTTGAGACAGAGTCTCACTCTGTCACCCAGGCTGGAGTGGCGCAATATCGGCTCACTGCAGCCTCTGCCTCCCGGGTTCCAGCGATTGTCCTGCCTTAGCCTCCCAGGTAGCCGGGATTATAAGCACACGCCACTATGTCCAGCTGATTTTTATATTTTTAGTAGAGACGGGGTTTTACCATGTTGGCCAGGCTGGTCTCGAACTCCTGACCTCAGGTGATCTGCCCACATCAGCCTCCCAAAGTGCTAGGATTACAGGCATGAGCCACCTCACCTGGCCTATTTTT	301	Long Reads (vamos)	16bp+	4	3.99145299145299	0.00854700854700855
chr1:28641475:AAAAC	5	Long Reads (vamos)	4-6bp	6	6.0327868852459	0.24685002032245
chr1:28642557:GTCTTCACTGTCCCGCTTCTGCCTCTTAGGAGCCC	35	Long Reads (vamos)	16bp+	2	2	0
chr1:28646539:TTTTTTTTTGAGACAGAGTCTCACTCTGTCGCCCAGGCTGGAGTGCAGTGGTGCAATCTCGGCTCACCGCAAGCTCCACCTCCTGGGTTCACGCCATTCTCCTGCCTCAGCCTCCCGAGTAGCTGGGACTACAGGCACCCGCCACCACACCCGGCTAATTTTTT	164	Long Reads (vamos)	16bp+	2	2	0
chr1:28649902:TCCCAGCACTTTGGGAGGCTGAGGTGGGCAGATCATGAGGTCAGAAGGTCAGGACCAACCTGGACAATATGGTGAAACCCTGTCTCTACTAAAAATACAAAAAATTTAGCCGGGCATGGTGGTGCATGCCTGTAATCCCAGCTACTCGGGAGGCTGAGGCAGGAGAATCGCTTGCATCCAGGAGGCAGAGGTTGCAGTGAGCCGAGATAGCGTCATTGCACTCCAGCCTGGACAAGAGCGAAACTCCGTCTCAGAAAAAAAAAAAAAA	268	Long Reads (vamos)	16bp+	2	1.98989898989899	0.0101010101010101
chr1:28651266:AAAAT	5	Long Reads (vamos)	4-6bp	12	12.2212389380531	2.78097345132743
chr1:28653727:CTGGCCAATTTTTTTGTATTTTTAGTGGAGACGGGGTTTCACCATGCTGGCCAGGCTGGTGTTGAACTCCTGACCTCAGGTGATCTGCCCGCCTCGGCCTCCCAAAGTGCTGAGATTA	118	Long Reads (vamos)	16bp+	2	2	0
chr1:28658384:TGGCTCATGCCTATAACCCCAGCATCTTGGGAGGCCGAGGCAGGTGGATCACCTGAGGTCAGGAGTTCAAGACCAGCCTGGCCGATATGGCGAAACCCCGCCTCTACTAAAACTACAAAAAATTAGCC	128	Long Reads (vamos)	16bp+	2	2	0
chr1:28658768:CCAGCCTGGCTGACAAGAACAAAACTCCATCTCAAAAAAAAAAAAAAAAAATTGGGCTGGGCCTAGTGGCTCATGCCTGTAATCACAGCACTTTGGGAGGCTGAGGCGGGTGAATCACTTGAGGCCAGGAGTTCAAGA	138	Long Reads (vamos)	16bp+	2	2	0
chr1:28662960:GTCTCTAAAAAAAAGAAAAAAAGCCAGGCGCGGTGGCTCACACCTGTAATCCCAGCATTTTGGGAGGCCAAGGCGGGTGGATCAGGAGATCGAGACCATCCTGGCTAACACGGTGCAACTCTGTCTGTACTAAAAATACAAAAAATTAGCCCGGCATGGTGGCATGCACCTGTAGTCCCAGCTACTTGGGAGGCTGAGGCAGGAGAATCGCTTGAACCTGGGAGGCAGAGGTTGTAGTGAGCTGAGATCGCGCCACTGCACTCCAGCCTGGGCAACAGAATGAGACTCC	289	Long Reads (vamos)	16bp+	2	2	0
chr1:28666361:TGGCTCACGCCTGTAATGCCAGCACTTTGGGAGACTGAGGCAGGAGGATCACGAGGTCAAGAGATTGAGACCATCCTGGCCAACATGGTGAAACCCTGTCTCTACCAGAAATACAAAAATTGGCTGGGCGCGA	133	Long Reads (vamos)	16bp+	2	2	0
chr1:28668847:GGGGAGGGGTGGGCGCGCGGGCGC	24	Long Reads (vamos)	16bp+	2	1.94047619047619	0.0566551921973609
chr1:28672197:TTTA	4	Long Reads (vamos)	4-6bp	10	9.5891472868217	1.80644379844961
chr1:28672771:GCTCTGTTGCCAGGCTGGAGTGCAGTGGCACAATCTCAGCTCACTGCAACCTCCTCCTCCTGGGTTCAAGTGATTCTCCTGCCTCAGCCTCCCGAGTACTGGGACTACAGGCACATGCCACCATGCCCAGATAATTTTTTTTTTTTTGAGTTTT	154	Long Reads (vamos)	16bp+	2	2	0
chr1:28678299:TTTG	4	Long Reads (vamos)	4-6bp	8	8.07258064516129	0.376803042223971
chr1:28678887:TTGTT	5	Long Reads (vamos)	4-6bp	9	9.07407407407407	0.442233278054174
chr1:28683209:CTTCTTTTCTTTT	13	Long Reads (vamos)	7-15bp	2	1.98684210526316	0.119824561403509
chr1:28691804:TTTA	4	Long Reads (vamos)	4-6bp	12	11.85	0.784033613445378
chr1:28696048:TTTA	4	Long Reads (vamos)	4-6bp	9	8.77	0.380909090909091
chr1:28697789:GGTGGCTCACGCCTGTAATCCCAGCACTTTGGGAGGCTGAGGCAGGCGGATCACGAGGTCAGGAGAT	67	Long Reads (vamos)	16bp+	2	2	0
chr1:28698151:AAGGTCAGGAGATCGAGACTATCCTGGTTAACACGGTGGAACCCTGTCTCTACTAAAAATACAAAAAATTAGCCAGGTATGGTGGCGGGTGCCTGTAGTCCCAGCTACTCGGGAGGCTGAAGCAGGAGAATGGTGTGAACCCAGGAGGCGGAGCTTGCAGTGAGGCAAGATGGCGCCACTGCACTCCAGCCTGGGCGACAAAGCGAGACTCCATCTCAAAAAAAAAAAAAAAGAAAAATGCTTTGCAGCTGTGCTTTGGCTCACGCCTGTAATCCTAGCACTTTGGGAGGCTGAGGCGGGAGGATCACC	309	Long Reads (vamos)	16bp+	3	3	0
chr1:28700356:AAAAAAAATTAGCTGGGCGTGGTGGTGAGCGCCTGTAGTCCCAGCTACTCCGGAGGCTGAGGCAGGAGAATGGCGTGAACTCGGGAGGTGGAGCTTGCAGTTAGCCGAGATCGCGCCACTGCATTCCAGCCTGGGCGACAGAGCAAGACTCCATCTCAAAAAAAAAAAAAA	171	Long Reads (vamos)	16bp+	2	2	0
chr1:28702087:GGGGCTGGCAGGCTAGTA	18	Long Reads (vamos)	16bp+	2	1.98571428571429	0.0142857142857143
chr1:28703664:AAAAAAATAAAAA	13	Long Reads (vamos)	7-15bp	2	1.98	0.04
chr1:28703874:TAATGTTAAATATGTT	16	Long Reads (vamos)	16bp+	2	2	0
chr1:28706157:AAAT	4	Long Reads (vamos)	4-6bp	8	7.54621848739496	0.45335422304515
chr1:28706977:GTTTTTTTTTTTT	13	Long Reads (vamos)	7-15bp	2	1.89130434782609	0.273769708552317
chr1:28708978:AAAAATTAGCCAGGCATGGTGGCGTGCACGTGTAATCCCAGCTACTCAGGAGGCTGAGGCAGTCAAATCGCTTGAACCTGGGAGGCAGGGCTTGCAGGGAGCCAAGATTGCGCCATTGCACTCCAGCCTGGGTGACAGAGTGAGACTCCATCTCAAAAAGAAAAAAA	167	Long Reads (vamos)	16bp+	2	2	0
chr1:28712723:CAGGAGAATCACTTGAAC	18	Long Reads (vamos)	16bp+	2	2	0
chr1:2871323:TGGTGCAGCCTTGGACAGCCCAGCTATCCTTCTGCCTCG	39	Long Reads (vamos)	16bp+	7	6.78333333333333	0.22156862745098
chr1:28719808:TCCTCCCTGGGAAA	14	Long Reads (vamos)	7-15bp	2	1.94520547945205	0.0525114155251142
chr1:28721758:AAAAT	5	Long Reads (vamos)	4-6bp	7	7.17647058823529	0.604187437686939
chr1:28723809:AAAAAAAAAAAAGAAT	16	Long Reads (vamos)	16bp+	2	1.99056603773585	0.047529200359389
chr1:28727243:TTTTTCTTTTTCCCT	15	Long Reads (vamos)	7-15bp	3	2.60629921259843	0.272340957380327
chr1:28728365:CCAATCATCAATTTACCTAGTGATTTTGGTTTCCACAGTACTTTTCTTTTAACATCCCACTAAGCTAGTTAA	72	Long Reads (vamos)	16bp+	2	2	0
chr1:2872903:CTTT	4	Long Reads (vamos)	4-6bp	54	53.7028985507246	30.6629112451074
chr1:28746528:CAGCAGTTTGAAGC	14	Long Reads (vamos)	7-15bp	2	2.02197802197802	0.0217338217338217
chr1:28756787:TGCC	4	Long Reads (vamos)	4-6bp	6	5.86170212765957	0.507549759780371
chr1:2876122:CTGGCCTGCTTTCCAGCGC	19	Long Reads (vamos)	16bp+	2	2.25742574257426	0.193069306930693
chr1:28764850:TTTTTTG	7	Long Reads (vamos)	7-15bp	4	4.44274809160305	0.494773928361715
chr1:28765547:TCCAAGTAGCTA	12	Long Reads (vamos)	7-15bp	2	2	0.0253164556962025
chr1:28766421:AAGTCTGTCTTCACTGGTTTC	21	Long Reads (vamos)	16bp+	2	1.98571428571429	0.0142857142857143
chr1:28767485:TTTA	4	Long Reads (vamos)	4-6bp	10	10.0530303030303	0.875028915105251
chr1:28770798:TTCCCTTCTTCCCTTCCC	18	Long Reads (vamos)	16bp+	13	13.5217391304348	0.620137299771167
chr1:2877522:ACAGAGGCAGAGTGACCTGGGGCAGGCGGCGTTGGGGACCGTCAGGAGG	49	Long Reads (vamos)	16bp+	3	2.52884615384615	0.251587005227782
chr1:28776278:ATCTCCCAGGCTGGAGTGC	19	Long Reads (vamos)	16bp+	2	1.96590909090909	0.033307210031348
chr1:28777364:AAAAATAAAT	10	Long Reads (vamos)	7-15bp	3	3.04761904761905	0.122710622710623
chr1:28777937:TTCTGGGATCCT	12	Long Reads (vamos)	7-15bp	2	2	0
chr1:28779847:TTTCTTTTTTTTCTTTCTATGCTTTTTT	28	Long Reads (vamos)	16bp+	2	1.95294117647059	0.0453781512605042
chr1:28781513:GATTAGGTCAGGGGTCA	17	Long Reads (vamos)	16bp+	2	2.22680412371134	0.198024054982818
chr1:28783949:TTTTTTTTGTTTTTGTTTTTGTTTTGAGATGGAGTCTTGCTCTGTTGCCCAGGGTGGAGTGCAGTGGCATGATCTCAGCTCACTGCAACCTCTGCCTCCTGGGTTCAAGCGATTCTCCTGCCTCAGCCTCCTGAGTAGCTGGGATTACAGG	151	Long Reads (vamos)	16bp+	2	2	0
chr1:28789608:CATT	4	Long Reads (vamos)	4-6bp	7	7.10588235294118	0.21484593837535
chr1:28791408:CAAAAACAAAC	11	Long Reads (vamos)	7-15bp	3	3	0.0198019801980198
chr1:288003:GTATTCCTAATTATGATTTCTTT	23	Long Reads (vamos)	16bp+	2	2	0
chr1:28807820:AAT	3	Long Reads (vamos)	2-3bp	16	15.072	3.93832258064516
chr1:28808317:GAGCCCAGGAATTC	14	Long Reads (vamos)	7-15bp	2	2.04761904761905	0.0699942627653471
chr1:28808838:TTTT	4	Long Reads (vamos)	4-6bp	8	8.66417910447761	4.93148917068791
chr1:2882216:CTGGACCCAGGCCAACTCTCTCAAGGGATGGCCACT	36	Long Reads (vamos)	16bp+	2	2	0
chr1:28823375:TTTA	4	Long Reads (vamos)	4-6bp	11	11.2992125984252	2.13198350206224
chr1:28824297:TTCTTTTTCTTTT	13	Long Reads (vamos)	7-15bp	3	3.19548872180451	0.355434039644566
chr1:28832080:AGTGTCCATGAAGC	14	Long Reads (vamos)	7-15bp	3	3	0
chr1:28834365:TTTCTTTCTTTT	12	Long Reads (vamos)	7-15bp	3	3.01574803149606	0.396575428071491
chr1:28837646:AAAAAAAC	8	Long Reads (vamos)	7-15bp	4	3.7578125	0.326710137795276
chr1:28841678:ATTT	4	Long Reads (vamos)	4-6bp	14	13.634328358209	0.684827740994277
chr1:28842022:TTATTT	6	Long Reads (vamos)	4-6bp	4	4	0.179487179487179
chr1:28845067:GGCACGGTGGCTCATGCCTGTAATCCCAGCTCTTTGGGAGGCCGAGGTAGGCGGATAACTTGAGGTCAGGAGTTCAAGACTAGCCTGGTAAACATAGTGAAACCCTGTCTCTACTAAAAATACAAAAA	128	Long Reads (vamos)	16bp+	2	2	0
chr1:28846821:TC	2	Long Reads (vamos)	2-3bp	72	70.3623188405797	115.167036919496
chr1:28847010:CCTTTCCTGTCC	12	Long Reads (vamos)	7-15bp	5	5.168	0.463483870967742
chr1:28847830:AAAAATAAATAAAT	14	Long Reads (vamos)	7-15bp	2	2.04166666666667	0.0404929577464789
chr1:28849487:ACACACGCACACAC	14	Long Reads (vamos)	7-15bp	3	2.9375	0.0951576576576577
chr1:28849538:CACACGTGCACACG	14	Long Reads (vamos)	7-15bp	2	1.95789473684211	0.0407614781634938
chr1:28850783:AAT	3	Long Reads (vamos)	2-3bp	15	14.5433070866142	6.36120484939383
chr1:28852183:AAAGAAAAGAAAG	13	Long Reads (vamos)	7-15bp	2	1.95890410958904	0.0677321156773212
chr1:28853736:TTTTCTTTTTT	11	Long Reads (vamos)	7-15bp	2	2.33064516129032	0.336939417781275
chr1:28857793:TTTTCTTTTTTGTTTTTGAGACGGAGTCTCGGTCTGTCGCCCAGGCTGGAGTGCAATGGCACTATCTCGGCTCACTGCAACCTCTGCCTCCCGGGTTCAAGCAGTTCTCTTGCCTCAGCCTCTCGAGTAGCTGGGACAACAGGCGTGCACCACTACGCCCAGCTAATTTTTGTATTTTTTGTAGAGACAGGGTTTCACCATGTTGGTTGGTCAGGATGGTCTCAATCTCTGGACCTCGTGATCCGCCCACCTCGGCCTCCCAAAGTGCCGGGATTACAGGTGTGAGCCACCACACCCGGCCTAGGATTTTTCTTTTTTTTTC	322	Long Reads (vamos)	16bp+	2	2	0
chr1:2886768:CCAGCTCCCCGGCCTCCCAGCCTCCCAGCGCCCCAGCCTCCCAGCCTC	48	Long Reads (vamos)	16bp+	5	4.86363636363636	0.192243536280234
chr1:28872512:GTGTGTGTGTAT	12	Long Reads (vamos)	7-15bp	3	2.90825688073395	0.17669045191981
chr1:28874273:AAAT	4	Long Reads (vamos)	4-6bp	12	11.8449612403101	3.16327519379845
chr1:28875116:AAAAG	5	Long Reads (vamos)	4-6bp	7	7.28787878787879	2.42030996992829
chr1:28877229:TGACCCATACAC	12	Long Reads (vamos)	7-15bp	2	1.97727272727273	0.022466039707419
chr1:28882819:TTTTC	5	Long Reads (vamos)	4-6bp	7	6.91851851851852	5.82166943062465
chr1:28889998:TATTT	5	Long Reads (vamos)	4-6bp	8	8.78358208955224	1.28363819997756
chr1:28897567:GGAGG	5	Long Reads (vamos)	4-6bp	24.5	24.3805970149254	7.42548535517899
chr1:2889890:GAGGTGGGGGGAGGTGGGGGGAGGTGGGGGGAGGTGAAGGGTGGTGGAAC	50	Long Reads (vamos)	16bp+	3	3.01626016260163	0.0653072104491537
chr1:28904874:AAAAAAATTAGCCAGGCGTGGTGGTGGGAGCCTGTAATCCTAGCTACTTGGGAGGCTGAGGCATGAGACTAGCTAGAACCCGGGAGATGGAGGTTGCAGTGAGGCGAGATTGCGCCACTGCACTCCAGCCGGGGCGACAGAGCAAGACTATGTCTCAAAAA	161	Long Reads (vamos)	16bp+	2	2	0
chr1:28905793:TTCTCTCTTTCTTT	14	Long Reads (vamos)	7-15bp	2	2.14563106796116	0.341328764515515
chr1:28906664:AGTGCTTTCCTGA	13	Long Reads (vamos)	7-15bp	2	1.95789473684211	0.0407614781634938
chr1:28906764:CTTTTTTTTT	10	Long Reads (vamos)	7-15bp	2	2.54887218045113	0.522214627477785
chr1:2890694:ATTGTGGCTTAAAATAACACACACTGATTT	30	Long Reads (vamos)	16bp+	3	3	0
chr1:28909477:AAATAAAAATA	11	Long Reads (vamos)	7-15bp	3	3.00952380952381	0.047985347985348
chr1:28910637:TCACCACCTAATT	13	Long Reads (vamos)	7-15bp	2	2	0.0263157894736842
chr1:28917791:GCTGGTCTCAAACT	14	Long Reads (vamos)	7-15bp	2	2	0
chr1:28919808:ATTATT	6	Long Reads (vamos)	4-6bp	5	4.96491228070175	0.15804999223723
chr1:2893150:CCACCCTACCCTGCCCACT	19	Long Reads (vamos)	16bp+	3	2.53719008264463	0.284022038567493
chr1:2893706:CACACGATGCACCTGCATGTA	21	Long Reads (vamos)	16bp+	2	1.96103896103896	0.0379357484620643
chr1:28939433:TTTATTTATTTATT	14	Long Reads (vamos)	7-15bp	2	2.01204819277108	0.0120481927710843
chr1:2894698:CCTCCCCACCCTGA	14	Long Reads (vamos)	7-15bp	3	2.78787878787879	0.209647495361781
chr1:28947408:ACAA	4	Long Reads (vamos)	4-6bp	9	9.00869565217391	1.5350114416476
chr1:28951803:TGATTGTGCCATCGTACTGCAGCC	24	Long Reads (vamos)	16bp+	2	2	0
chr1:28958819:AAAAAAAAAAG	11	Long Reads (vamos)	7-15bp	3	3.2781954887218	0.611414900888585
chr1:28959982:TTTCTTTTTTTTTCT	15	Long Reads (vamos)	7-15bp	2	2.12295081967213	0.191369733098496
chr1:28962609:ACTTTCTGTCTCTGGATTTGACTAGGTTAGA	31	Long Reads (vamos)	16bp+	4	4	0
chr1:28964279:CTAAAAATACAAAAATTAGCTGGATGTGGTGGTGCGCCTGTAGTCCCAGCTACTCAGGAGGCTGAGGCAGGAGAATTGCTTGAGCCTGGGAGGCGGAGGTTGCAGTGAGCTGAGATCATGCCACTGCACTCCAGCCTGTCAATAGAGTGAGACTCTGT	158	Long Reads (vamos)	16bp+	2	2	0
chr1:28964606:AAAT	4	Long Reads (vamos)	4-6bp	10	10.1811023622047	0.355830521184852
chr1:28968354:AAAC	4	Long Reads (vamos)	4-6bp	7	7.08181818181818	0.62627189324437
chr1:28968440:ATTTCCTCATGTTTTTCTAAAAATTTATGATTGTATAGAGAAAATTCCACTGCCAT	56	Long Reads (vamos)	16bp+	2	2	0
chr1:28969478:AAATTGGCCGGTCGCAGTGGCTCAAGCCTGTAATCCCAGCACTTTGGTAGGCTGAGGCGGGCGGATCACGAGGTCACAAGATTGAGACCATCCTGGCTAACACGGTGAAACTCCGTCTCTACTAAAAAAATACAAA	136	Long Reads (vamos)	16bp+	2	2	0
chr1:28971157:TTCTTTCT	8	Long Reads (vamos)	7-15bp	6	6.56204379562044	1.85090167453843
chr1:2897175:CACACACATGCA	12	Long Reads (vamos)	7-15bp	2	2.01388888888889	0.0420579029733959
chr1:28974903:CCTGCCTCAGCCTCCAAAGTAGCTGGGATTACAGGCATGCGCCACCACCCCTGGCTAATTTTGTATTTTTAGTAGAGATGGGGTTTCTCCATGTTGGTCAGGCTGGTCTCAAACTCCTGACCTCAGGTGATCA	133	Long Reads (vamos)	16bp+	2	2	0
chr1:2897848:ATGTTGGGACCCGGGT	16	Long Reads (vamos)	16bp+	3	3.01904761904762	0.0380952380952381
chr1:28981842:TTTTTATTTTTTA	13	Long Reads (vamos)	7-15bp	3	3.10483870967742	0.0946105428796223
chr1:28985364:TTTTAGCTGGAGAGAGGGAAGAAAGACA	28	Long Reads (vamos)	16bp+	2	1.98571428571429	0.0142857142857143
chr1:28990296:TTCC	4	Long Reads (vamos)	4-6bp	30	30.4525547445255	11.9554529841134
chr1:2899043:AAAC	4	Long Reads (vamos)	4-6bp	9	9.23577235772358	0.558709849393576
chr1:28994633:TTTA	4	Long Reads (vamos)	4-6bp	11	11.4274193548387	2.16542092840283
chr1:28996899:TGAGGCGGGGGAATCACT	18	Long Reads (vamos)	16bp+	2	2.48	0.292525252525253
chr1:2899699:GGATGAGGAGGAGGTGTGTGTGAAGGGGGTTGTGGGGCAGTGCCAGCCGCCTCGCCACT	59	Long Reads (vamos)	16bp+	2	2	0
chr1:2900337:CTGACCATCAGGACCAA	17	Long Reads (vamos)	16bp+	2	2	0
chr1:29006088:TTTCCTCTAGCTCTAACCC	19	Long Reads (vamos)	16bp+	2	1.97260273972603	0.0270167427701674
chr1:29010934:AAACCCCATCTCTACTAAAAATACAAAAATTAGCCGGGTGTGGTCGTGGGCACCTGTAATCCCAGCTACTTGGGAGGCTGAGTCAGGAGAATTGCTTGAACCCACGAGGCGGAGGTTGCAGTGAGCTGAGATTGTGCCAGTGCACTCTAGCCAGGGCAATAGAGCGAGACTCCTTCTCAAAAAGAAAAAAAAAAAAAGAAAAA	203	Long Reads (vamos)	16bp+	2	2	0
chr1:29015574:AAAGAAAAAGAAAAAGAG	18	Long Reads (vamos)	16bp+	2	2.01851851851852	0.037037037037037
chr1:2902320:TGGGCCCTCTCCTGGGTGCGGTGTGGAG	28	Long Reads (vamos)	16bp+	22	21.6911764705882	1.78540305010893
chr1:29024631:AAAAAATAT	9	Long Reads (vamos)	7-15bp	4	4.432	0.311870967741935
chr1:29035747:TCTGGTACTGTATCACATGTAA	22	Long Reads (vamos)	16bp+	2	2	0
chr1:29042459:TTTTG	5	Long Reads (vamos)	4-6bp	8	7.99242424242424	0.755667360629193
chr1:29045975:TAAAA	5	Long Reads (vamos)	4-6bp	7	6.98214285714286	0.215894465894466
chr1:29047766:TATG	4	Long Reads (vamos)	4-6bp	8	8.03508771929824	0.441235832945195
chr1:29056232:CAAAA	5	Long Reads (vamos)	4-6bp	11	10.5367647058824	1.55419389978214
chr1:29067082:GGTGGCTCACACCTATAGTCCTAGCACTTTGGGAGGCTGAGGCGGGCTGATCACTTGAGGTCAGGAGTTTGAGACCAGCCTGGCCAACATGGCGAAACCCCATCTCTACTAAAAATACAAAAAAATTAGCCGGGGCCAGGCAC	143	Long Reads (vamos)	16bp+	4	3.98979591836735	0.0102040816326531
chr1:29069580:AACTGTTGCTTTTAA	15	Long Reads (vamos)	7-15bp	2	2	0
chr1:29073975:CTGTAATACTTCTTATAGATAAGC	24	Long Reads (vamos)	16bp+	2	2	0
chr1:2907795:TGGTGAGCGAGGTTAGGGTGGGCCCTC	27	Long Reads (vamos)	16bp+	6	5.84070796460177	0.188685208596713
chr1:29078523:TGAGGCAGGAGGATCACT	18	Long Reads (vamos)	16bp+	2	2	0
chr1:29080097:TTAT	4	Long Reads (vamos)	4-6bp	10	10.0614035087719	2.51832013662475
chr1:29088021:TCTTTTTT	8	Long Reads (vamos)	7-15bp	6	6.02941176470588	1.00653594771242
chr1:2909827:GTGAGTGCAGGGGGCCC	17	Long Reads (vamos)	16bp+	18	17.9779411764706	0.199509803921569
chr1:29102905:GGGATTACAGGCACCCACCACCACACCCAGCTAATTTTTGTACTTTTAGTAGAGACGGGGTTTCACCATGTTGGTCAGGCTGGTCTCGAACTCCTGACCTCAGGTGATCCACCCACCTTGGCCTCCCAAAGTGCT	135	Long Reads (vamos)	16bp+	2	1.98571428571429	0.0142857142857143
chr1:29106438:TTTTTTTTTTTTTTTTTTTTTTTTTTTTTTTTTGAGATGGAGTCTTCCTCTGTTACCCAGGCTGGAGTGCAGTGACACAATCTTGGCTCACTGCAACCTCCACCTCC	107	Long Reads (vamos)	16bp+	2	2	0
chr1:29107688:AAAAATACAAAAATTAGCCAGGCGTGGTGGCAGGCGCCTGTAATCCCAGCTACTTGGGAGGCTGAGGCAGGAGAATTGCTTGAACCTGGGAGGCAGAGGTTGCAGTGAGCCGAGATCACACTATTGCACTCCAGCCTGGGCAACAGAAGCGAAACTCCATCTCAAAAAAAAAAAAAAA	178	Long Reads (vamos)	16bp+	2	2	0
chr1:29111356:AAAGATTGTAGTAATCAAGGCTGGATGTGGTGGCTCACGCCTGTAATCCAAGCACTTTGGGAGGCTGAGGTGGGTGGATCACAAGGTCAGGAGTTTGAGACCAGCCTGGCCAACATAGTGAAACCCCATCTCTACTAAAAATCCAAAAATTAGCTGGGCATGGTGGTGCGTGCCTGTAGTCCCATCTACTCAGGAGGCTGAGGCAGGAGAATTGCTTGAACCCGGGAGGCAGAGGTTGCAGTGAGCCGAGATCACACCACTACACTCCAGCCTGGACAACAGAGCGAGACTCTGTCTCAAAAAA	304	Long Reads (vamos)	16bp+	2	2	0
chr1:29115066:AGATAATAGAT	11	Long Reads (vamos)	7-15bp	4	4	0.0210526315789474
chr1:29123772:GAGG	4	Long Reads (vamos)	4-6bp	5	5.2803738317757	0.675365896667254
chr1:29123929:GCCCCGCCCCG	11	Long Reads (vamos)	7-15bp	3	3.02777777777778	0.139408099688474
chr1:29126627:GGTGGCTCATGCCTGTAATCCCAGCACTTTGGGAGGCCGAGATGGGAGGATGACTTGAGGTCAGGAGTTCGAGACCAGCCTGGCCAAATGGTAAAACCTCATCTCTACTAAAAATACAAAAATTAGCCGGGTGC	134	Long Reads (vamos)	16bp+	2	2	0
chr1:29129138:GATCTCAGCTCACTGCAACCTCCGCCTCTCAGGTTCAAGCGATTCCCGTCACAGCCTCCTGAGTAGCTGGGATTACAGGCATGGGCCACCATGCCCAGCTATTTCTGTATTTTTAGTAGAGACAGGGTTTCACCGTGTTGGTCAGGCTGGTCTCGAACTCCTGACCTCAGGTGATCCACCCACCTCAGCCTCCCAAAATGCTGGGATTACAGGTGTGAGCCACCACACCTGGTGTAGTTTTTGTTGTTGTTGTTTTGAGATGGAATTTCACTCGTTGCCCAGGCTGGAGTGCAATGGCGT	300	Long Reads (vamos)	16bp+	2	2	0
chr1:29130639:TATGGAGACCCCACAGGATTGC	22	Long Reads (vamos)	16bp+	2	1.9746835443038	0.0249918857513794
chr1:29130819:AGCTAGACACAGGGTGCTGATTGGTGTGTTTACAAACCTTG	41	Long Reads (vamos)	16bp+	5	4.97413793103448	0.0254122938530735
chr1:29132759:AAAGAAAGAA	10	Long Reads (vamos)	7-15bp	3	2.9375	0.143421052631579
chr1:29132812:GGCCGGGCGCAGTGGCTTATGCCTGTAATCCCAGCACTTTGGGAGGCCGAGGCGGTTGGATCACGAGGTCAGGAGTTCGAGACCAGCCTGGGCAACATGGTGAAACCCCGTCTCTACTAAAATACAAAAAATTAGCCGGGCGTGGTGGCGGGTGCCTGTAGTCCCAGCTACTCGGGAGGCTGAGGCAGAAGAATCGCTTGAACCCAGGAGGCGGAGGTTGCAGTGAGCCGAGATTGTGCCACTGCACTCCAGCCTGGGTGACAGAGCAAGACTCTGTCTCAAAAAAATAAAAAGAAAAAGAAAAAAAAAAGAAAGAGAAAGGAGAGGAGAAGGAAAGAAGAAAGGAAGGAAGGAAGGAAGGAAAAAAGGAAGGAGAAAGAAAAAGGGAAAGAAAGAAGAAAGA	403	Long Reads (vamos)	16bp+	2	1.99065420560748	0.00934579439252336
chr1:29138172:AAAAAGGAAAGAAAAG	16	Long Reads (vamos)	16bp+	3	3.08411214953271	0.0777640627755246
chr1:29140144:GGTGGCTCACGCCTGTAATCCCAGCACTTTGGGAAGCCAAGGCAGGCAGATCACTTGAGGTCAGGAGCTCGAGACCATGCTGGCCAACATGGTGAAACCCTATCTCTAAGAAAAATACAAAAATTGGGCCGGGTGT	136	Long Reads (vamos)	16bp+	4	4	0
chr1:29141326:TTTTTTTTTTTTTTTTTTTGAGACGGAGTCTTGCTCTGTCGCCCAGGCTGGAGTGCAGTGGCATGATCTCGGCTCATTGCAACCTCTGCCTTCCGGGTTCATGCCATTCTCCTGCCTCAGCCTCCCGAGTAGCTGGGACTACAGGCGACCACTACCCTGCCTAGCTACTTTTTTGTATTTTTAGTAGAGACGGGGTTTCACTGTGTTAGCCAGGATGGCCTCGATCTCCTGACCTCGTGATCCACCTGCCTTGGCCTCCCAAAGTGCTGGCATTACAGGCATGAGCCACTGTGCCCGGCTC	301	Long Reads (vamos)	16bp+	2	2	0
chr1:29143176:TTTTTTTTGAGAGGGAGTTTCACTCTTGTTGCCCAAGCTGGAGTGCAATGGCGGGATTTCAGCTTACTGCAACCTCCACTTCCCGGATTCAAATGATTATCCTGCTTCAGCTTCCCGAGTAGCTGGGATTACAGGCACCCCGCACCATGCCCAGCTAATTTTTGTATTTTTAGTAGACAGGGTTTCACCATGTTGGCCAAGCTGGTCTTGAACTCCTGACCTCAGGTGATCCACCTTCCTTGGCCTCCCAAAGTGCTGAGATTACAGGCGTGAGCCAC	278	Long Reads (vamos)	16bp+	2	2	0
chr1:2914708:GGGCCAGACTCAGAGCAGGATGGGGGAAGCT	31	Long Reads (vamos)	16bp+	2	2	0
chr1:29148844:GCTCCTGCTCCG	12	Long Reads (vamos)	7-15bp	3	2.93333333333333	0.0628205128205128
chr1:29149168:GCTCCG	6	Long Reads (vamos)	4-6bp	7	7	0.0975609756097561
chr1:2915540:CACACACGCAGACATACACTCTTGCAGAGCACACACATGCACACATGTA	49	Long Reads (vamos)	16bp+	5	4.86885245901639	0.11488958135754
chr1:29156942:TGAAAGGAAGGCAGTGC	17	Long Reads (vamos)	16bp+	2	2	0
chr1:29159104:CAAAC	5	Long Reads (vamos)	4-6bp	11	10.8095238095238	0.619428571428571
chr1:2916166:ACACATGCACACACAT	16	Long Reads (vamos)	16bp+	2	1.94623655913978	0.0731650303880318
chr1:29162005:AGGTGACAATGTGCT	15	Long Reads (vamos)	7-15bp	3	2.67289719626168	0.241050961029801
chr1:2917055:CTGGCATTTCCCTCCCGC	18	Long Reads (vamos)	16bp+	2	1.91860465116279	0.0991792065663475
chr1:29173453:TTTTTTTTTTTT	12	Long Reads (vamos)	7-15bp	2	2.23584905660377	0.239083557951482
chr1:29176252:AAAAAAC	7	Long Reads (vamos)	7-15bp	4	4.432	0.376387096774194
chr1:29176446:AGCCTTGGGAGA	12	Long Reads (vamos)	7-15bp	2	1.93243243243243	0.0638652350981118
chr1:29183379:TTTCTCTCTCTCTC	14	Long Reads (vamos)	7-15bp	2	1.87654320987654	0.134567901234568
chr1:29189070:CTGGAATTACAGGCGTGCACCACCACTCCCGGCTAATTTTTGTATTTTTAGTAGAGACGGGGTTTCACCATGTTGGCCAGGGTGGTCTCGAACTGACCTCAGGTGACCCGCCTGCCTTGGCCCCCCAAAGTG	132	Long Reads (vamos)	16bp+	2	1.98571428571429	0.0142857142857143
chr1:29190353:AAAAC	5	Long Reads (vamos)	4-6bp	6	5.65040650406504	0.262028521924563
chr1:29205172:TTTTG	5	Long Reads (vamos)	4-6bp	6	5.8	0.447058823529412
chr1:29207003:AGCATCCAGGA	11	Long Reads (vamos)	7-15bp	3	3	0
chr1:2921280:GACCCACATCCCCTCTCCCCTCGCAGCTGAGT	32	Long Reads (vamos)	16bp+	2	1.95918367346939	0.0395539659162634
chr1:29214063:TTTTTTTTTTTTTTTTGAGATGGAGTCTTACTCTGTCGCCCAGGTTGGAGTGCAGTGGCACAATCTCGGCTCACTGTAACCTCCGCCTCCTGGGATCAAGTGATTCTCCTGCCTCAACTTCCCGAGTAGCTGGGACTACAGGTGCACGCCACCATGCCTGGCTAATTTTTTATTTTTAGAAGAGACGGGGTTTTACCATGTTGGCCAGGCTGGTCTCAAACTCCTGACCTCAGGTGATCTGCCTGCCATGGCCTCCCGAAGTTCTGGGATTACAGGCATGAGCCACTGCGCCTGGCCTTA	300	Long Reads (vamos)	16bp+	2	1.98571428571429	0.0142857142857143
chr1:2921416:CCAGCTCTGCAGGAGGGCGGCTGCCTCCGTCCATCTGTCCAT	42	Long Reads (vamos)	16bp+	15	15.5217391304348	0.937480165026976
chr1:29223547:ACTTAGTACAGAACCAAGAATGTTTGTGTCATCACAGGGCACCG	44	Long Reads (vamos)	16bp+	2	1.98648648648649	0.0135135135135135
chr1:29228210:AAAT	4	Long Reads (vamos)	4-6bp	10	10.1052631578947	0.484396832789939
chr1:2922964:CCCAGCCCTGCCGAGCCCTGGTCACCTCTAGCCCACGGTCTGTCTCTAGGGACCCCGTGAGCCTCC	66	Long Reads (vamos)	16bp+	3	3	0
chr1:29234448:AAAAAAAAAAAAAC	14	Long Reads (vamos)	7-15bp	2	1.96031746031746	0.0864126984126984
chr1:29235341:AAATA	5	Long Reads (vamos)	4-6bp	5	4.94871794871795	0.127206127206127
chr1:29237552:GTGTGCGCGCGTGTGC	16	Long Reads (vamos)	16bp+	2	1.95555555555556	0.06541822721598
chr1:29237847:GGCCGGGCCGCGGCTGCGCCCCGGGC	26	Long Reads (vamos)	16bp+	2	1.95945945945946	0.0394298407997038
chr1:29238070:TGAGTGTGAGCG	12	Long Reads (vamos)	7-15bp	2	1.97183098591549	0.0277665995975855
chr1:29241580:TTC	3	Long Reads (vamos)	2-3bp	9	9.26666666666667	2.94328358208955
chr1:29244425:AGATAAGAGGTG	12	Long Reads (vamos)	7-15bp	2	1.97647058823529	0.023249299719888
chr1:29245659:ATCCTGCCATG	11	Long Reads (vamos)	7-15bp	3	2.71276595744681	0.228437428506063
chr1:29249156:TGCACACACACACACGCACACC	22	Long Reads (vamos)	16bp+	2	1.97727272727273	0.0454545454545455
chr1:29264928:TTTATTACTT	10	Long Reads (vamos)	7-15bp	4	3.65178571428571	0.24702380952381
chr1:2926526:AGCTGGGCTG	10	Long Reads (vamos)	7-15bp	73	72.7407407407407	6.38750690989497
chr1:29269021:TGTTTTATTTTGTTTTT	17	Long Reads (vamos)	16bp+	2	2	0
chr1:29270195:CTGGTAATGACTGTAGG	17	Long Reads (vamos)	16bp+	2	2	0
chr1:29271960:ACCTCGGCTCTTGTAGACTCCCAGGACAGTGCACACAGGGCAGCC	45	Long Reads (vamos)	16bp+	2	1.98571428571429	0.0142857142857143
chr1:29277705:TATTTCTATTCCCATTT	17	Long Reads (vamos)	16bp+	2	2	0
chr1:29282209:TGAA	4	Long Reads (vamos)	4-6bp	7	7.01388888888889	0.0420579029733959
chr1:29283603:TTCTTGCCTGGT	12	Long Reads (vamos)	7-15bp	2	1.98571428571429	0.0142857142857143
chr1:29290459:CTCTGTCTTCTACT	14	Long Reads (vamos)	7-15bp	2	1.96551724137931	0.0336808340016038
chr1:29292817:TTTTTTTTTTTTTTGTGAGATGGAGTCTCACTCTATCACCCAGGCTGGAGTGCAGTGGCATGATCTCGGCTCACTGTAACCTCTGCCTCCCAGGTTCAAACAATTTTCCTGCCTTAACCTCCCAAGTAGCTGGGATTACAGGCACCTGCCACCATACCCGGCTAA	165	Long Reads (vamos)	16bp+	2	2	0
chr1:29293313:TGTTAGCCACGC	12	Long Reads (vamos)	7-15bp	2	1.98571428571429	0.0142857142857143
chr1:29298261:CAAAAAAAAAAAAAC	15	Long Reads (vamos)	7-15bp	2	2.05504587155963	0.0710159700985389
chr1:2930143:TGCACACACACACA	14	Long Reads (vamos)	7-15bp	7	6.43283582089552	0.42778588261699
chr1:29302197:AAAAAAAATTTTAAATAG	18	Long Reads (vamos)	16bp+	2	2.03960396039604	0.0384158415841584
chr1:29319798:CAGGAGAAGAGCTCGGGGA	19	Long Reads (vamos)	16bp+	2	1.98701298701299	0.012987012987013
chr1:2932287:CAGGATAGACACCAGGGGACA	21	Long Reads (vamos)	16bp+	15	14.9296875	0.0658833661417323
chr1:29324146:TCCA	4	Long Reads (vamos)	4-6bp	10	10.0104166666667	0.178837719298246
chr1:29324758:CCTCCCTCTGGGTTCCCTAGCCCCGCCCCTTACCTCTGGGTCCTCTGCCCCGCCCTTCTGAGTTCCCTAGTTCTGCCCCTCACCTTGGGCTCTTTGGC	98	Long Reads (vamos)	16bp+	4	3.52777777777778	0.270249221183801
chr1:29329034:AGGTGGCGGCCTCTCAGACA	20	Long Reads (vamos)	16bp+	2	1.97142857142857	0.0281573498964803
chr1:2933516:GGGCTGTGCTCCCCGCAGACCCCTGCAGGGT	31	Long Reads (vamos)	16bp+	2	2.37096774193548	0.235247836349331
chr1:29348564:TTTCTTCTCTCTTTCTTTTTCTTTTTTCTTTCTCTCTCCTTCCTTCCTTCCTTTTTTTCTCTCC	64	Long Reads (vamos)	16bp+	2	2.31531531531532	0.236036036036036
chr1:29358806:AGGAACTACAGAATGTCC	18	Long Reads (vamos)	16bp+	3	2.96808510638298	0.0312285518188058
chr1:29365174:CTTCTTTCTTTCCTTCCTTCCTTCTTTCCCTCCTTCCCTCTTTCCCTTCCTCCATTCCTTCTTTCTTTTGT	71	Long Reads (vamos)	16bp+	4	3.75409836065574	0.253082238179109
chr1:29381899:ATATAATTAGAGTT	14	Long Reads (vamos)	7-15bp	2	2	0
chr1:29392860:ATGA	4	Long Reads (vamos)	4-6bp	11	10.1496062992126	4.46156730408699
chr1:29393906:CCTTCCTC	8	Long Reads (vamos)	7-15bp	10	10.3188405797101	0.612927113085793
chr1:29409937:TTTATGTGCAAA	12	Long Reads (vamos)	7-15bp	2	1.93203883495146	0.0639634494574529
chr1:29415032:CCCTTGCCCTTTCTGGGCCTC	21	Long Reads (vamos)	16bp+	2	1.94520547945205	0.0525114155251142
chr1:29427459:TCACCCTTCCAGGTCACC	18	Long Reads (vamos)	16bp+	2	2	0
chr1:29429975:AGAGAGGGAGGAGA	14	Long Reads (vamos)	7-15bp	2	1.97979797979798	0.0199958771387343
chr1:29438352:TTGTT	5	Long Reads (vamos)	4-6bp	7	6.38738738738739	2.11220311220311
chr1:2944690:TGTGCATGTGTGTTAGTGTGAGTCTGTGTGTGCGTCCA	38	Long Reads (vamos)	16bp+	13	12.5074626865672	0.823252160251375
chr1:2945133:GTGGGTCAGTGT	12	Long Reads (vamos)	7-15bp	2	2.17857142857143	0.172547332185886
chr1:29453404:GGAAAGATTTCCCTG	15	Long Reads (vamos)	7-15bp	1	1.45098039215686	0.289652494661231
chr1:29453760:TCC	3	Long Reads (vamos)	2-3bp	32	34.3695652173913	53.6653443351317
chr1:29454135:GAACAAGACTCTTCCTCG	18	Long Reads (vamos)	16bp+	2	1.98913043478261	0.0108695652173913
chr1:29454958:GAGTCTACAGGGACTG	16	Long Reads (vamos)	16bp+	2	1.85897435897436	0.122710622710623
chr1:29467845:TATACATTCTGGATTCTGGCA	21	Long Reads (vamos)	16bp+	2	2	0
chr1:2947417:TGCGTCTTAAAGTCCTGGGCACACACACGAGCCGGGCTGGTTTCCT	46	Long Reads (vamos)	16bp+	2	1.97777777777778	0.0219725343320849
chr1:29480611:AAAT	4	Long Reads (vamos)	4-6bp	8	8.91525423728813	2.33463711429813
chr1:29482199:GTCTTCATCATCATCA	16	Long Reads (vamos)	16bp+	2	2	0
chr1:29482277:CAT	3	Long Reads (vamos)	2-3bp	13	13.2016806722689	0.925081897165646
chr1:29483445:CCCATTCCCAGCCA	14	Long Reads (vamos)	7-15bp	2	1.98823529411765	0.0117647058823529
chr1:29487414:CACACATG	8	Long Reads (vamos)	7-15bp	4	3.91509433962264	0.268912848158131
chr1:29494310:ATATTTGTTATTGTTTAAT	19	Long Reads (vamos)	16bp+	2	2	0
chr1:2949524:GTACGGCAGGGGTGGTGCTGGCAGCTCTGTGGCGGTGCCGGGCTGCTGG	49	Long Reads (vamos)	16bp+	8	9	3.25373134328358
chr1:29504946:TGTGGGATGTGAGCA	15	Long Reads (vamos)	7-15bp	2	2	0
chr1:29515711:CCT	3	Long Reads (vamos)	2-3bp	44	43.5736434108527	5.66836240310078
chr1:29516880:TCTTCCTTCTCCTTCTCCTCCTTCCTCCT	29	Long Reads (vamos)	16bp+	3	3.25252525252525	0.313131313131313
chr1:29522651:TCTAGGTCTATGTCTGTG	18	Long Reads (vamos)	16bp+	3	2.86021505376344	0.121552127162225
chr1:29522718:TCTA	4	Long Reads (vamos)	4-6bp	14	13.8837209302326	1.66606104651163
chr1:29528746:AAAAAAAAAAAG	12	Long Reads (vamos)	7-15bp	2	2.04166666666667	0.157913165266106
chr1:29529324:AAATAGTAACTACATGGGT	19	Long Reads (vamos)	16bp+	2	2.06756756756757	0.0638652350981118
chr1:29530857:AAAC	4	Long Reads (vamos)	4-6bp	10	9.97560975609756	0.761695321871252
chr1:29535651:TATGCATGTATGTATATCCTATA	23	Long Reads (vamos)	16bp+	2	2.09090909090909	0.083594566353187
chr1:29536609:CCCT	4	Long Reads (vamos)	4-6bp	24	21.9029850746269	31.2311188418808
chr1:29537645:TCTCTCACCTTCCCTCCCT	19	Long Reads (vamos)	16bp+	2	2	0
chr1:29541360:GGGGTGGGGTGGGGAAGCG	19	Long Reads (vamos)	16bp+	2	2.09615384615385	0.0877520537714712
chr1:29548834:GTGCCCCTCCTCTTGATCCTCACTGGGGACGTTT	34	Long Reads (vamos)	16bp+	8	8.04807692307692	0.046209858103062
chr1:29554159:TGGTGTATGTGCTGTGGTGTGTGATATGCTGTGGTATGGTGTGTTGTGTGTGCATGGTATATGGTATGATGTGTTGTGTGTATGGTGTGTGTTGTGTGGTGTGGTGTGGGATATGCTGTGGCATGATGTGTTGTGTGTCTATGATGTGGGGTGTGTTGTGTGGTA	165	Long Reads (vamos)	16bp+	3	3	0
chr1:29554752:TGTGTGATATGCTGTTGTGTGG	22	Long Reads (vamos)	16bp+	5	4.58870967741935	0.455481248360871
chr1:29559183:GGGGATAGGAGGTGGGCA	18	Long Reads (vamos)	16bp+	9	8.78787878787879	0.229470275271802
chr1:2956330:AAGTCTCTAGGAGGTTTCAAACTTTCCCACATTTTCCTGTCTTCTTCTGAGCCCTCC	57	Long Reads (vamos)	16bp+	2	2	0
chr1:29563697:CATCTGTAGGCCATGC	16	Long Reads (vamos)	16bp+	2	2.02597402597403	0.0256322624743677
chr1:29568044:GCTCAGGGCAGA	12	Long Reads (vamos)	7-15bp	3	3	0.021978021978022
chr1:29590337:AAAAC	5	Long Reads (vamos)	4-6bp	8	7.38636363636364	3.6587439278279
chr1:2959190:GAATTAGAAGTGGC	14	Long Reads (vamos)	7-15bp	2	1.98648648648649	0.0135135135135135
chr1:29593379:TTTATTTCACAAGCA	15	Long Reads (vamos)	7-15bp	2	2	0
chr1:2959998:CCTGCCCCGCGACTGGAGTGAAGCCTGGGA	30	Long Reads (vamos)	16bp+	4	5.5	4.00387596899225
chr1:2960546:CACAGAAGTCAAGGTTAGCCCTTCTGGTCTGACCA	35	Long Reads (vamos)	16bp+	11	11	0
chr1:29621506:TTCA	4	Long Reads (vamos)	4-6bp	7	7.36274509803922	0.391865657153951
chr1:29630670:CTC	3	Long Reads (vamos)	2-3bp	27	26.8740740740741	3.52880044223328
chr1:29632577:CCTAGCTCCCAGTCCCTCAGTCCCCCAGCCTCCCGGCCCCTCAGTCCCCCCAGCCT	56	Long Reads (vamos)	16bp+	5	4.87903225806452	0.123459218463152
chr1:29641170:TCTTTCTCTCTCTCTTTCTTTTTCCT	26	Long Reads (vamos)	16bp+	3	3.00826446280992	0.0582644628099174
chr1:2964500:CATC	4	Long Reads (vamos)	4-6bp	26	26.1484375	0.741572342519685
chr1:2964773:ATCC	4	Long Reads (vamos)	4-6bp	10	10.5405405405405	0.95970515970516
chr1:2964958:ATCCATCCATCTTACCATCTACTACTCATCTATCCATCCATCCATCCATCCACCCACCATCCATCCATCTTACCATCTGCTACTCACCTATCCACCCATTCATTCACTCATCCATCCACCCACCACCATCCATCTTACAAAATACTACTCATCTATTCATCCATCCATCCATCCATCCACTCATCCATCCATCCAACCACC	201	Long Reads (vamos)	16bp+	2	2.02439024390244	0.0240891297801867
chr1:29658874:TTAT	4	Long Reads (vamos)	4-6bp	10	9.95081967213115	0.939710066386668
chr1:29663000:ATATAC	6	Long Reads (vamos)	4-6bp	8	7.67521367521368	2.32463896257
chr1:2966716:CAGCCAGGGAGGCCTCCAAGCCGGCCGCCACGCGTTCTGACC	42	Long Reads (vamos)	16bp+	2	2	0
chr1:29671625:AGTGGGTGGGGCCATCCAGGAGGCTTCCTGGA	32	Long Reads (vamos)	16bp+	2	2	0
chr1:29678161:TTTC	4	Long Reads (vamos)	4-6bp	17	14.4744525547445	35.2217689995706
chr1:29679038:ATTATATTATCTATTATA	18	Long Reads (vamos)	16bp+	2	2.0609756097561	0.0579644685335742
chr1:29684238:CTGCCCTCAGCCACCTCAGTGTTGGCATGATGGGGGTGGAGGCTGTGCACGGGCACAG	58	Long Reads (vamos)	16bp+	2	2	0
chr1:29686720:AGACAGTCACGGGGCCGTCCATCTCCACGCACCTCCCAGGTTGTG	45	Long Reads (vamos)	16bp+	5	5.17021276595745	0.142759094028826
chr1:29692624:TCTA	4	Long Reads (vamos)	4-6bp	16	16.503937007874	1.8392700912386
chr1:29698205:GCAGGGAGGGAGTGGAGGA	19	Long Reads (vamos)	16bp+	2	2.11392405063291	0.127880558260305
chr1:29700445:CTATT	5	Long Reads (vamos)	4-6bp	15	14.4677419354839	3.60057697351167
chr1:29706614:TTTCTT	6	Long Reads (vamos)	4-6bp	7	6.77777777777778	0.412935323383085
chr1:29707366:GGAGG	5	Long Reads (vamos)	4-6bp	56	56.4744525547445	84.2658866466295
chr1:29727192:GAGTGGAGGGAAGGGTGGGCTGGGGGAG	28	Long Reads (vamos)	16bp+	19	22.9338235294118	69.0252178649237
chr1:29734643:AGCTGCTAGGTGGAGTGAGG	20	Long Reads (vamos)	16bp+	2	1.98571428571429	0.0142857142857143
chr1:29735763:TACATTAGTGTGGAGTTCATGTAC	24	Long Reads (vamos)	16bp+	2	2	0
chr1:29738083:AAGCAAAGCAAAAGC	15	Long Reads (vamos)	7-15bp	3	3	0.08
chr1:2974171:GGTCCAGGCTCATCTGTGTTCCAGCCAGCCCAGGGTACACGCTGCCTGGAGGATGAGGG	59	Long Reads (vamos)	16bp+	2	2	0
chr1:29744335:CAGGGCCTCATCTCCACTGCCCACCTCTGTGTCCT	35	Long Reads (vamos)	16bp+	2	2	0
chr1:2974543:TCACACTCACCTGGGGGACGCG	22	Long Reads (vamos)	16bp+	8	10.2028985507246	9.75415212101978
chr1:29747311:CTGCTCTGACCCCTATC	17	Long Reads (vamos)	16bp+	2	2	0
chr1:297537:ATATATATTAT	11	Long Reads (vamos)	7-15bp	8	8.69512195121951	6.36269196025294
chr1:29761586:GATGGTCCCTTTCCTGTTCTAGATCCACAG	30	Long Reads (vamos)	16bp+	2	2	0
chr1:2976299:TGTCTACCTGGGGCCTAATGTCCACCTGGGCCCTGGCGTCCACCTGGGACTGG	53	Long Reads (vamos)	16bp+	3	3.44859813084112	0.249691412449303
chr1:2976502:TGGATGGTGGGGTGCTGGTC	20	Long Reads (vamos)	16bp+	61	66.5434782608696	170.49809584259
chr1:29767031:CCTCTACTCT	10	Long Reads (vamos)	7-15bp	3	2.57142857142857	0.247252747252747
chr1:29770480:TATATATTCATATATATCAAACATATATATGAA	33	Long Reads (vamos)	16bp+	66	64.4160583941606	43.9800343495062
chr1:29772655:CCTGGGAAGAGCTTTGG	17	Long Reads (vamos)	16bp+	2	2	0
chr1:29773987:ATATATATGTTTTTATATATTTATATATAGTT	32	Long Reads (vamos)	16bp+	6	6.04347826086957	0.041952707856598
chr1:29774267:TTATCTATAATTC	13	Long Reads (vamos)	7-15bp	2	2	0
chr1:29774465:TCTA	4	Long Reads (vamos)	4-6bp	20	19.8046875	1.74895423228346
chr1:29783971:TTAT	4	Long Reads (vamos)	4-6bp	8	8.04901960784314	0.284701999611726
chr1:29794568:ATATATATAAAATATATATGT	21	Long Reads (vamos)	16bp+	5	5.32786885245902	2.32136566860859
chr1:2980993:AACAGGAGGTCTGGT	15	Long Reads (vamos)	7-15bp	6	6.27611940298507	4.18634272247784
chr1:2981295:CCCCACAATTAAGGTTGTGAGCATCTCCATTGCCCCCCAGAAGTTTCCTTCTATC	55	Long Reads (vamos)	16bp+	3	3	0
chr1:29813734:TAATGTCTAATGACAATGAATGTCT	25	Long Reads (vamos)	16bp+	2	1.98571428571429	0.0142857142857143
chr1:29835335:GCTGTTAAAGTATTGAT	17	Long Reads (vamos)	16bp+	2	1.98550724637681	0.0144927536231884
chr1:29838138:ATT	3	Long Reads (vamos)	2-3bp	12	11.9448818897638	4.41757280339958
chr1:29843091:AAAAAGCAAAAAAGAAAAA	19	Long Reads (vamos)	16bp+	6	6.47407407407407	0.967606412382532
chr1:29847399:TTCATTCATTCATTCTTCCTTCCTTTGTCC	30	Long Reads (vamos)	16bp+	2	1.98611111111111	0.0138888888888889
chr1:2985786:TCCA	4	Long Reads (vamos)	4-6bp	89	88.4411764705882	12.7076252723312
chr1:29859211:CTGCCCAGGCCCCAGGACCTGCGCGATAGTGAGATGTACCTGTGAGGCA	49	Long Reads (vamos)	16bp+	5	4.98666666666667	0.0133333333333333
chr1:2986257:CATCCATCCGTCATCCACTTATCTGTTTTTCCTTCCATTTATCCTTCCTTTCTTCTTTTCTTT	63	Long Reads (vamos)	16bp+	2	2	0
chr1:29873324:ATTCTACCAAAT	12	Long Reads (vamos)	7-15bp	2	1.5050505050505	0.252525252525253
chr1:29874261:AAT	3	Long Reads (vamos)	2-3bp	15	14.3196721311475	1.77299823872104
chr1:29876335:TAAAATGATACAGTCACTCTG	21	Long Reads (vamos)	16bp+	3	3.0125	0.0125
chr1:29880443:CATGTACACAAAGACACACA	20	Long Reads (vamos)	16bp+	3	2.58677685950413	0.327823691460055
chr1:29893139:CTGCTATGATGGGCAGGACTGCTGCCATGATGGGCGGGACCACTGCTATGATGAGAGGGGCTGCTGCTATGATGGG	76	Long Reads (vamos)	16bp+	2	2.44144144144144	0.266994266994267
chr1:29895712:TCAAGGTCACCTC	13	Long Reads (vamos)	7-15bp	2	2	0
chr1:29899811:AAAAAAC	7	Long Reads (vamos)	7-15bp	6	5.7956204379562	0.560863031343924
chr1:29904523:CACACACACACACACACACAC	21	Long Reads (vamos)	16bp+	2	2.33980582524272	0.285360746240244
chr1:29905456:TCTT	4	Long Reads (vamos)	4-6bp	88	89.0797101449275	83.3731619591664
chr1:29907310:CCCCTCCTCCTCTCCCCTTCATCTC	25	Long Reads (vamos)	16bp+	2	2	0.027027027027027
chr1:29917199:CCCTCTCCTCCCCTCCACTTCCCCTTCCCCTTCCTTCCTTCCTTCTCCTTTTCCCTTCCCCTTCCTTCTTCCTCCCCTTCCGCTTCCCCTTCCCCCTCC	99	Long Reads (vamos)	16bp+	2	2.20967741935484	0.183320220298977
chr1:29924552:CCCT	4	Long Reads (vamos)	4-6bp	16	15.7983870967742	1.23544453186467
chr1:29929057:TTTTGTTTTTT	11	Long Reads (vamos)	7-15bp	4	4.33823529411765	0.818082788671024
chr1:29935628:CTAT	4	Long Reads (vamos)	4-6bp	40	40.2255639097744	4.66085668717248
chr1:29937509:ATG	3	Long Reads (vamos)	2-3bp	14	13.6761904761905	0.701831501831502
chr1:29948688:ACACCCCTGCCTCTGCACACACACACACG	29	Long Reads (vamos)	16bp+	2	1.97402597402597	0.0256322624743677
chr1:29961741:CTCTCCCCACTCCTCATG	18	Long Reads (vamos)	16bp+	2	2.41818181818182	0.245537948290242
chr1:29962890:AGCCCTGTCCTCCAGCCACTCCCAGGGAGGG	31	Long Reads (vamos)	16bp+	18	18.1119402985075	0.100157109190888
chr1:2997254:TTTCTTTCTTGTCC	14	Long Reads (vamos)	7-15bp	2	2	0.043010752688172
chr1:2997705:CAGTGTATACACTA	14	Long Reads (vamos)	7-15bp	9	9.096	2.61974193548387
chr1:29982694:ATTGGTGTGTTTTACAATCCTCTTGCTAGCTATGGAACACTGATTCGTGCATTTTTACAGAGCACTGATTGGTGCATTTTACAATCCCCTTGCTAGCTACAGAACCCTC	109	Long Reads (vamos)	16bp+	2	2	0
chr1:29985749:CTGGAGCCAAGGCTGTTGCTTCCCAATCTGGTGGTGAATCCTCCATACACTGGTGAGTTCGGTATCTGACC	71	Long Reads (vamos)	16bp+	3	2.98571428571429	0.0142857142857143
chr1:29991378:TCTTAGAATCACAGGCATAAAC	22	Long Reads (vamos)	16bp+	2	2.0126582278481	0.0126582278481013
chr1:30006660:ATGACATTCTGACATTCTAG	20	Long Reads (vamos)	16bp+	2	2	0
chr1:30008772:GTGTGTATGAGTGGGAGGCTGTGTGTGT	28	Long Reads (vamos)	16bp+	2	2	0
chr1:30011163:ATC	3	Long Reads (vamos)	2-3bp	11	10.9320388349515	0.495335998477061
chr1:30011555:CTCTGTATGCATCTCT	16	Long Reads (vamos)	16bp+	2	2	0
chr1:30015309:AAATAAGGAAATAAAAACAAATAGAGCTAATATT	34	Long Reads (vamos)	16bp+	2	2	0
chr1:30016680:CTTTTACACTTACCGTTTAGAGATAC	26	Long Reads (vamos)	16bp+	2	2	0
chr1:3001933:CGCCCACACTCTCGGG	16	Long Reads (vamos)	16bp+	17	16.3014705882353	1.66399782135076
chr1:30020642:ATATATATATATA	13	Long Reads (vamos)	7-15bp	2	2.01428571428571	0.0142857142857143
chr1:30020676:AGATATATGTTTAGCAAACACATA	24	Long Reads (vamos)	16bp+	2	2	0
chr1:30021894:TTTTTGATACTGTTGTAAACAA	22	Long Reads (vamos)	16bp+	2	2	0
chr1:30025493:TTTGTTGTTTGTTTATT	17	Long Reads (vamos)	16bp+	2	2	0
chr1:30039697:TCATCCACTCATTCA	15	Long Reads (vamos)	7-15bp	2	1.9625	0.0365506329113924
chr1:30041445:ATCTATTGAGGTTA	14	Long Reads (vamos)	7-15bp	2	2.01282051282051	0.0128205128205128
chr1:30052568:GTTT	4	Long Reads (vamos)	4-6bp	8	7.51818181818182	0.820767306088407
chr1:30054502:AAAC	4	Long Reads (vamos)	4-6bp	10	9.58139534883721	0.729651162790698
chr1:30056111:ATTCCATTCCCACGTCC	17	Long Reads (vamos)	16bp+	2	2.01063829787234	0.0106382978723404
chr1:30062298:CAAGCCCCAGCAAGAGAC	18	Long Reads (vamos)	16bp+	2	1.9873417721519	0.0126582278481013
chr1:30080273:GTGAGGATGATACCATGGAGGGC	23	Long Reads (vamos)	16bp+	2	2.40350877192982	0.24281943797547
chr1:30082174:CTCTACCCACTCAGTATTGTTCATGGAAT	29	Long Reads (vamos)	16bp+	3	2.73469387755102	0.196928255838418
chr1:30091557:AGCAGAGACCTG	12	Long Reads (vamos)	7-15bp	2	2	0
chr1:30093158:AGGTCAAAGCAGGTGACCAGGGGTGATTC	29	Long Reads (vamos)	16bp+	3	2.95698924731183	0.0633473585787751
chr1:30095084:AGGAACTGATCTCATTTGCAGATGA	25	Long Reads (vamos)	16bp+	2	2	0
chr1:30101646:TGGCCCCACCCACAAGCTGGGA	22	Long Reads (vamos)	16bp+	3	2.7037037037037	0.210453444098304
chr1:30102774:GAT	3	Long Reads (vamos)	2-3bp	13	12.8974358974359	0.610079575596817
chr1:3010420:CCTGTAGTCCCAGCTACTTGGGAGGCTGAGGCAGGAGAATGGCGTGAACCCGGGAGGCGGAGCTTGCAGTGAGCCGAGATTGCGCCACTGCACTCCAGCCTGGGCGAGAGAGCAAGACTCTGTCTCAAAAAAAAAACCACAAAAATTAGCTGGGCTTGGTGGCACATG	168	Long Reads (vamos)	16bp+	2	2	0
chr1:30104700:TTCA	4	Long Reads (vamos)	4-6bp	9	9.42857142857143	1.30285714285714
chr1:30108049:TTTCTGCATTTCTGCCGTCACACACTCACCT	31	Long Reads (vamos)	16bp+	2	1.98947368421053	0.0105263157894737
chr1:30111431:AAT	3	Long Reads (vamos)	2-3bp	8	8.16964285714286	2.05204311454311
chr1:30112857:CTTTTT	6	Long Reads (vamos)	4-6bp	8	8.38518518518518	1.68634604754008
chr1:30130429:GGGAGCTTCAGCAGTCTCCACCTGCCCACCAGGCCTCCCCCTCCC	45	Long Reads (vamos)	16bp+	2	2	0
chr1:3013321:TCCTCTGTCTCTGTGTCTCTCTCTGTCTCTGTCTCTCACCCCCTCCTCC	49	Long Reads (vamos)	16bp+	3	3.02597402597403	0.0256322624743677
chr1:30162191:AGCCCCTCCTGAGC	14	Long Reads (vamos)	7-15bp	2	2	0
chr1:30162740:TGAA	4	Long Reads (vamos)	4-6bp	6	6.08433734939759	0.273288275051425
chr1:3016318:AGGAGGGAGGAAGGGAAGGAGGGAGGGAGGGAGGAGGGAGGGAGGAGGGAGGAAGGGAAGGAGGGAGGAAGGAGAGAGGAAGGGAAGGAGGGAGGGAGGGAGGAGGGAGGGAGGAGGGAGGAAGGGAAGGAGGGAGGGAGGGAGGAGGGAGGGAGGAGGGAGAAAGGAGAGAGGAAGGGAAGGAGGGATGGAGGAGGGAGGAAGGGAAGGAGAGAGGGACGGAGGG	226	Long Reads (vamos)	16bp+	6	5.08333333333333	3.05407124681934
chr1:30184350:CTCCTTCCTCATTTTCACCTTCTCTATCTCCTTCTCTCCTCTCTTCTTCCCTCTTCCTCCTCTCCCTGTCCTTCCACCTTCTTCCCCTTCTTCA	94	Long Reads (vamos)	16bp+	2	2.02631578947368	0.0966464834653004
chr1:30191396:CATCAGAGCAGCACCCCTCCCATTATAGCAGTGACCACACC	41	Long Reads (vamos)	16bp+	6	5.97540983606557	1.5613737975884
chr1:3019654:CCTGGAAGATGGCGTTCAAGGGGGGCACCCTCTGCCCGTGCCTGCTATCGAACAGGAGCAGGGTCGGGATGGTGCCTGCC	80	Long Reads (vamos)	16bp+	2	2	0
chr1:30197091:CCTGCTCCCTACGCGTCTTCATCCTTT	27	Long Reads (vamos)	16bp+	2	2	0
chr1:30201600:TTTTCTTTTCCTT	13	Long Reads (vamos)	7-15bp	3	3	0.204724409448819
chr1:30204236:CCTCTCTCACTACCCTTCAATCTC	24	Long Reads (vamos)	16bp+	2	2	0
chr1:30213099:AAAAAAG	7	Long Reads (vamos)	7-15bp	7	6.7910447761194	1.62518235888228
chr1:30216983:ACACATGTATATGCAC	16	Long Reads (vamos)	16bp+	2	2.05681818181818	0.0542058516196447
chr1:30225141:CATTGCCCCAAGGTCACTCACCTGCCCCTAAGGAACCTGAAGGGTCAGAGGAGAAGGGAACACACATCTGTTCCTCCTTCGCACTGGCCCTGTCTACAGAGATGTGGTTTCCAGTAACCTCTGGGGACAACCTTGAGCTGCAGTCCAC	148	Long Reads (vamos)	16bp+	2	2	0
chr1:30230107:CCATCTTGGGAGCGGCCCACCA	22	Long Reads (vamos)	16bp+	6	6.10483870967742	0.387293469708891
chr1:30234591:TGACCCAAAGGCCAAAGA	18	Long Reads (vamos)	16bp+	3	2.86904761904762	0.139271371199082
chr1:30249998:TTCA	4	Long Reads (vamos)	4-6bp	13	12.5078125	3.22828494094488
chr1:30258875:GAAG	4	Long Reads (vamos)	4-6bp	14	12.6222222222222	11.3412935323383
chr1:30270498:CCTACCTGCCTGCTCACCT	19	Long Reads (vamos)	16bp+	17	16.8914728682171	0.28500484496124
chr1:30277864:CTGTGTGTGTGTGTGTGTGTG	21	Long Reads (vamos)	16bp+	4	3.82258064516129	0.147128245476003
chr1:30283531:CAACATCAAGCAAGTATCCA	20	Long Reads (vamos)	16bp+	2	2	0
chr1:30283598:AGGAAGGTCCATGGGCATCCCCCACGAGGACCCCAGC	37	Long Reads (vamos)	16bp+	5	5.01123595505618	0.0566905005107252
chr1:30283845:TCCCCCATGAGGACCCCGGGAGGAGGGCACACAGGTG	37	Long Reads (vamos)	16bp+	2	2	0
chr1:3029050:CCGGCGGAGCCCCTGTCACCTGGGAGGGGACCCCAGGGGACAGCACACAAAGCCAGGACCCTTC	64	Long Reads (vamos)	16bp+	7	6.99253731343284	0.0225002805521266
chr1:30296881:TCTA	4	Long Reads (vamos)	4-6bp	17	17.0079365079365	0.743936507936508
chr1:30301378:AGGGG	5	Long Reads (vamos)	4-6bp	23	21.7727272727273	16.970853573907
chr1:30302332:ATTATTATTATT	12	Long Reads (vamos)	7-15bp	2	1.97752808988764	0.0449438202247191
chr1:30310392:AAATAAAATAAAATAAA	17	Long Reads (vamos)	16bp+	2	2.02247191011236	0.0222165474974464
chr1:30314627:CTCCTGGTCTTCTAGCT	17	Long Reads (vamos)	16bp+	3	2.98989898989899	0.0101010101010101
chr1:30335121:CACAGGCAAGAT	12	Long Reads (vamos)	7-15bp	3	2.97619047619048	0.0235226620768789
chr1:30340017:TGATGGTGATGATGACGATGG	21	Long Reads (vamos)	16bp+	4	4.07070707070707	0.0867862296433725
chr1:30340528:ATCAGATATCAAGGGTA	17	Long Reads (vamos)	16bp+	2	1.98571428571429	0.0142857142857143
chr1:30354190:TTTTTTACTATTTTATTTTA	20	Long Reads (vamos)	16bp+	2	2.01351351351351	0.0135135135135135
chr1:30356413:AGAGCCTGCACCAGCAT	17	Long Reads (vamos)	16bp+	3	2.66326530612245	0.225646959814854
chr1:30357780:TGTGTATGCACG	12	Long Reads (vamos)	7-15bp	4	4.0377358490566	0.189038634321653
chr1:30360540:CCCAGGCCCTGG	12	Long Reads (vamos)	7-15bp	2	1.98888888888889	0.0111111111111111
chr1:30365575:AGGGA	5	Long Reads (vamos)	4-6bp	31	30.8529411764706	13.5337690631808
chr1:3036599:GGCTCCTTCCTCGACCTCGGA	21	Long Reads (vamos)	16bp+	2	1.99090909090909	0.00909090909090909
chr1:30366353:AAAATAATAAAATAAAACA	19	Long Reads (vamos)	16bp+	3	3.12222222222222	0.108489388264669
chr1:30375543:CAACCACAGCTCAGGGTGACCTCCAGCCTCCCCACTTCTCCACCTCCCTGACTC	54	Long Reads (vamos)	16bp+	9	9.37037037037037	1.62299613045882
chr1:3037750:CCCAGAGCGAGGTGCAGATGCCAGGGACCCTCTCCCTGGGTCTCGTCTGCTGCGGATTGCTCTCCGTGCTC	71	Long Reads (vamos)	16bp+	2	2.375	0.256067961165049
chr1:30380013:CACTGCAGGAGCTGTGCACTGAAGGAGCCACCCGCACTGCGGGAGCTGGGCACTGGAGGAGCCACCCGCACTGCAGGAGCTGGGCACTGGAGGAGCCATCTGA	103	Long Reads (vamos)	16bp+	3	2.99009900990099	0.0099009900990099
chr1:30385357:CACAGCAATGC	11	Long Reads (vamos)	7-15bp	2	2	0.0285714285714286
chr1:3039405:CCTCCCTCCCCCTCCT	16	Long Reads (vamos)	16bp+	3	3.04724409448819	0.0612423447069116
chr1:3039779:ATGTGTTCTGTGTATGGGTGTTGCATGTTGCATGTATGGGTGTT	44	Long Reads (vamos)	16bp+	3	2.84810126582278	0.13047711781889
chr1:30398176:AGGTGACCTGGGGATTGAAGGAGAGTG	27	Long Reads (vamos)	16bp+	16	15.8923076923077	1.1200954084675
chr1:30398929:AACTTTAACAGGT	13	Long Reads (vamos)	7-15bp	2	1.98837209302326	0.0116279069767442
chr1:3039974:TGTATGGGGGTTACATGTTCTG	22	Long Reads (vamos)	16bp+	3	3.01785714285714	0.0176962676962677
chr1:30409678:GGAGGGAGAGGGCAGAGCTGAGTCACAGTCAATGACAGGAGGTCTCTAGTGGGAA	55	Long Reads (vamos)	16bp+	2	2	0
chr1:3041966:CTTTT	5	Long Reads (vamos)	4-6bp	10	10.3880597014925	4.3144428234766
chr1:3042513:TATTCATCCATCCATTCATCTTC	23	Long Reads (vamos)	16bp+	2	2	0
chr1:3042614:GGCACGCACCACCGCACCC	19	Long Reads (vamos)	16bp+	6	6.32	1.46129032258065
chr1:30444108:AAAAAT	6	Long Reads (vamos)	4-6bp	9	9.56617647058824	1.00299564270152
chr1:30452209:ATCACCTGTGACCTCCACATCACCTATGACCTCTAC	36	Long Reads (vamos)	16bp+	8	7.87012987012987	0.140806561859193
chr1:30461499:ATTTACCTGGGCCACAGGGCAGTGCTGATTTACCTGGGATACAGGGCACTGACAATTCACCTGGACCACAGGGCAGTGCTCATTTACCTGGAACACAGCAGTGCTG	106	Long Reads (vamos)	16bp+	4	4	0
chr1:30464978:AAAAAAAAAA	10	Long Reads (vamos)	7-15bp	24	22.5	10.543795620438
chr1:30468457:CCTGGATGTCGCCTGGAC	18	Long Reads (vamos)	16bp+	2	2	0
chr1:30469447:TTTTATTTA	9	Long Reads (vamos)	7-15bp	4	4.02752293577982	0.027013251783894
chr1:30471494:GATCGATGGATCTGT	15	Long Reads (vamos)	7-15bp	2	2.01176470588235	0.0117647058823529
chr1:30477234:ACCAACCTGGAGTGAGGCCTG	21	Long Reads (vamos)	16bp+	2	2	0
chr1:30479425:CCCCAGCCCACCTGACACTCCACCCCTT	28	Long Reads (vamos)	16bp+	10	9.96923076923077	0.1695885509839
chr1:30480860:TGA	3	Long Reads (vamos)	2-3bp	15	14.56	2.02258064516129
chr1:30481511:GTGTTGGGAAAAAAGCTGA	19	Long Reads (vamos)	16bp+	2	1.93243243243243	0.0638652350981118
chr1:30485673:TCTCAACAGTGTATTT	16	Long Reads (vamos)	16bp+	2	2	0
chr1:30488447:ATGGTAATAGTA	12	Long Reads (vamos)	7-15bp	3	3.02380952380952	0.0717154331612163
chr1:30488482:AGTAATGATGATGATGGT	18	Long Reads (vamos)	16bp+	2	2.13131313131313	0.11523397237683
chr1:30488537:TGGTAA	6	Long Reads (vamos)	4-6bp	7	7	0.170940170940171
chr1:30492148:AGAGAGAGAGAGAA	14	Long Reads (vamos)	7-15bp	3	3	0.219512195121951
chr1:30493517:GACAGTGGGTGCAG	14	Long Reads (vamos)	7-15bp	2	1.97183098591549	0.0277665995975855
chr1:30500270:TTTTGT	6	Long Reads (vamos)	4-6bp	7	7.05925925925926	0.32482034273079
chr1:30503166:TCTTTCTCTTTCTTTCTTTCTTCCTT	26	Long Reads (vamos)	16bp+	3	2.99082568807339	0.00917431192660551
chr1:30508146:CTGCAACTGTCCC	13	Long Reads (vamos)	7-15bp	2	2	0.0285714285714286
chr1:3051040:CACCCATCCATTCATCCAAC	20	Long Reads (vamos)	16bp+	4	3.83333333333333	0.14026402640264
chr1:30515558:AGAAGGGTGGACAGGACTTAGCAG	24	Long Reads (vamos)	16bp+	2	2.44144144144144	0.73972153972154
chr1:30523976:AGCTAGGGAATGGAGAGTGTTTGGGGAAGGA	31	Long Reads (vamos)	16bp+	2	1.98591549295775	0.0140845070422535
chr1:30524517:AAGGG	5	Long Reads (vamos)	4-6bp	20	20.6739130434783	13.3454458901936
chr1:30525365:AGGGAAGGAGGAAGAGGAAGAGGAGGAA	28	Long Reads (vamos)	16bp+	5	4.88181818181818	0.105170975813178
chr1:30530057:TATAATATATATAAAAAACATATTATA	27	Long Reads (vamos)	16bp+	9	8.86614173228346	0.132733408323959
chr1:30541036:TGGTGCTGG	9	Long Reads (vamos)	7-15bp	5	5.09615384615385	0.146004480955937
chr1:30548383:AAATAATAAATGAATTATT	19	Long Reads (vamos)	16bp+	3	3.01369863013699	0.0136986301369863
chr1:30557146:GAAGGAAGGAAGAAAA	16	Long Reads (vamos)	16bp+	2	1.9746835443038	0.0249918857513794
chr1:30562985:CTTTCATTACTCCATTCTTTTGTTGCTTTGTTTGT	35	Long Reads (vamos)	16bp+	2	2	0
chr1:30568750:AATA	4	Long Reads (vamos)	4-6bp	19	18.453781512605	7.65674405355362
chr1:30577691:ATACTGCCCAAGGTAATTTACAGATTCAATGCCATCCCCATCAAGCTACCAATGACTTTCTTCACAGATTTGGAAAAAACTACTTTAAAGTTCATATGGAACCAAAAAAGAGCCTGCATTGCCAAGTCAATCCTGAGCCAAAAGAACAAAGCTGGAGGCATCATACTACCTGACTTCAAAGT	182	Long Reads (vamos)	16bp+	2	2	0
chr1:30594176:AGAGAAGGAAGGAAGGGAAGGAGGGAGGG	29	Long Reads (vamos)	16bp+	7	6.5631067961165	0.503331429659242
chr1:30598066:TGGTAAACAGTGCTTTACACATCTGTCCA	29	Long Reads (vamos)	16bp+	6	5.992	0.008
chr1:30609718:CTGTCGGGGGAGCTG	15	Long Reads (vamos)	7-15bp	12	11.6470588235294	1.6078431372549
chr1:30620447:TGAATAATGAATAG	14	Long Reads (vamos)	7-15bp	3	2.87654320987654	0.109567901234568
chr1:30621672:GTGTGTGTGTGTCTGTGTGTGCGTCTGTGTGTG	33	Long Reads (vamos)	16bp+	2	2.03960396039604	0.0384158415841584
chr1:30622769:TTGCAGTATCCCCAGCA	17	Long Reads (vamos)	16bp+	2	2	0
chr1:30622972:TTTGAACTTC	10	Long Reads (vamos)	7-15bp	3	3	0
chr1:30626023:TATTCTTTCTTATAGTGTCT	20	Long Reads (vamos)	16bp+	2	2	0
chr1:30629633:GGGTCAGCACAAAGCCAATTGTGGGGGTCAGAACTG	36	Long Reads (vamos)	16bp+	3	3	0
chr1:30631204:ACTGTCTCTTAG	12	Long Reads (vamos)	7-15bp	2	2	0
chr1:30634805:GTGTGTGCATGTGTATGTATGA	22	Long Reads (vamos)	16bp+	2	1.95604395604396	0.0424908424908425
chr1:30644802:CCTTCCTTCTTCCTCCCT	18	Long Reads (vamos)	16bp+	2	2.3	0.211926605504587
chr1:30648301:AGCAGCAGTGTGC	13	Long Reads (vamos)	7-15bp	3	3.01694915254237	0.0509923221787629
chr1:30649712:GCCCACCTCCTCCCTGCCTGCTTTTCTCCTCCCTGCCTGCTCACCTCCTCCCTGTCTGCCCACTTCCTCCTACCTCCTCCTTACCTGCCCACCTCCTCTCTGCCT	105	Long Reads (vamos)	16bp+	2	2	0
chr1:30650308:CCTTCTCCATGAA	13	Long Reads (vamos)	7-15bp	4	3.93577981651376	0.0791709140332994
chr1:30651346:TCACCTCCTCCCTGCCTGC	19	Long Reads (vamos)	16bp+	60	57.3357664233577	581.107020180335
chr1:30655194:GTGGTG	6	Long Reads (vamos)	4-6bp	199.5	223.239130434783	12225.3219612821
chr1:30671060:ATGCTTTC	8	Long Reads (vamos)	7-15bp	3	2.97979797979798	0.0199958771387343
chr1:30681381:AAAAAAAAAAAG	12	Long Reads (vamos)	7-15bp	2	2.11965811965812	0.15797229590333
chr1:30683344:CTTTCTTTTCTTT	13	Long Reads (vamos)	7-15bp	3	3.14285714285714	0.668831168831169
chr1:30684235:GTTT	4	Long Reads (vamos)	4-6bp	14	14.3308270676692	2.75336067441331
chr1:30685644:GGAGACGGAGGGCT	14	Long Reads (vamos)	7-15bp	3	3	0.0416666666666667
chr1:3069056:GGC	3	Long Reads (vamos)	2-3bp	8	7.8469387755102	0.605196717862403
chr1:30690752:TTTTTTTGTGTTTTTT	16	Long Reads (vamos)	16bp+	2	2.1505376344086	0.303179055633474
chr1:30704435:CCCAG	5	Long Reads (vamos)	4-6bp	7	6.73015873015873	0.598603174603175
chr1:30712605:CCTCTGGCTGGT	12	Long Reads (vamos)	7-15bp	2	1.97777777777778	0.0219725343320849
chr1:30713377:CACACACACACACACA	16	Long Reads (vamos)	16bp+	3	3.3359375	0.28783218503937
chr1:30727876:AGTCTTTCTCTTTCTCTCCCTCTCCTTCCCTCCCTCCCTCTCCCTCTCTTCTCT	54	Long Reads (vamos)	16bp+	2	2	0
chr1:30743299:TGAA	4	Long Reads (vamos)	4-6bp	7	7	0.0810810810810811
chr1:3074418:GTGTGTGTGTGCG	13	Long Reads (vamos)	7-15bp	2	1.97321428571429	0.0263030888030888
chr1:3074789:CCACCCACCGCC	12	Long Reads (vamos)	7-15bp	2	1.97979797979798	0.0199958771387343
chr1:30771723:TCCCTCACTTTTTTTTTTCCTTTGGAGACAAGGTCTCGCTCTGTCACCCAGGCTGGAGTGCAGTGGTGCAATCACAGCTAACTGCAACCTTT	92	Long Reads (vamos)	16bp+	1	1.48543689320388	0.25223681705692
chr1:30771987:TAATTATTTTATTTTTTGTAGAGATGGAGTCTCACTATGTTGCCCAGGCTGGTCTCAAACTCCTGGCCTCCAGTGATCCTCCTGCCTCAGCCTCCCAAAGTGCTAGGATTGCAGG	115	Long Reads (vamos)	16bp+	2	2	0
chr1:30773159:GACCCGGCACTGACGTGGTGGCTCTCACAGTGGCACG	37	Long Reads (vamos)	16bp+	8	7.48571428571429	0.656043956043956
chr1:30773821:AGGAG	5	Long Reads (vamos)	4-6bp	11	11.0384615384615	0.858974358974359
chr1:30776202:GGAAA	5	Long Reads (vamos)	4-6bp	45	47.7333333333333	115.779104477612
chr1:30779347:AGCACCCAGTACATAATT	18	Long Reads (vamos)	16bp+	3	2.77966101694915	0.173258003766478
chr1:30781172:TGGAGTAGAGTGAAGTGGAGTGGCACGATCTCGGCTCACTGCAACCTCCACAGTGGAG	58	Long Reads (vamos)	16bp+	3	2.52336448598131	0.251807441368365
chr1:30782398:CCCCCAACCCCGACCA	16	Long Reads (vamos)	16bp+	2	2.02816901408451	0.0277665995975855
chr1:30782700:ATGGGGACCCTTTT	14	Long Reads (vamos)	7-15bp	2	2	0
chr1:30792591:TTTTTTTATTT	11	Long Reads (vamos)	7-15bp	2	2.09322033898305	0.13653483992467
chr1:3079317:GCTGCCTGGCTGGCCCAGCCCCTGTGTGTGCACAGGGCTCCTTCAT	46	Long Reads (vamos)	16bp+	2	2	0
chr1:30794444:AACAGGGATACATCTCAAGA	20	Long Reads (vamos)	16bp+	2	2	0
chr1:30795640:GCCAGGACTCGACCTCAAGTCTCCTGCATGGCGGCAAAGCCAGCTCTCTCTTCGTGGCCC	60	Long Reads (vamos)	16bp+	2	1.9375	0.0592105263157895
chr1:30798469:ACATTTAAAAATCAGATTTC	20	Long Reads (vamos)	16bp+	2	2	0
chr1:30799772:GAAA	4	Long Reads (vamos)	4-6bp	117	115.547445255474	73.3672176899957
chr1:30802561:GGCTGGGCGCAGTGGCTCACGCCCATAATCCCAGCACTTTGGGAGGCCGAGACGGGTGGATCACCTGAGATCAGGAGTTCAAGACCAGCCTAACCAACATGGTGAAACCCCCGTCTCTACTAAAATACAAAAATTAGCCAGGCGTGGTGGCAGGTGCCTGTAATCCCAGCTACTCAGGAGACTGAGGCAAGAGAATCGCTTGAACCCAGTAGGCAGAGATTGCAGTGAGCTGAGACTGTGCCATTGCACCCCAGCCTGGGCAACAAGAGAGAAACTCCATCTCAAAAAAATAACAATAATAAATATAAATAAATAAATAAAACAGCTGGGG	331	Long Reads (vamos)	16bp+	2	2	0
chr1:30807387:CCGCCCCCGCCCCGGGCCG	19	Long Reads (vamos)	16bp+	2	1.94805194805195	0.0498974709501025
chr1:30808922:AAAG	4	Long Reads (vamos)	4-6bp	9	8.09160305343512	2.89923664122137
chr1:3082207:CAGGCCCTCTGCAGT	15	Long Reads (vamos)	7-15bp	3	3	0
chr1:30832630:TGTGTATATATATGTGTGTATATATGTGTATATATATGTGTATATATGTGTG	52	Long Reads (vamos)	16bp+	6	7.01538461538462	2.60441264162194
chr1:30857156:CCCACCCTCACC	12	Long Reads (vamos)	7-15bp	3	3.17391304347826	0.162471395881007
chr1:30862:TCTCTCTCTCTCATT	15	Long Reads (vamos)	7-15bp	6	5.46875	0.896653543307087
chr1:30863215:TTTTTGTATTTTTAGTAGAGACAGGGTTTCACCGTGTTAGCCAGTATGGTCTCAATCTCCTGACCTCGTGATCCGCCCACCTCGGCCTCCAAAAGTGCTGGGATTACCGGTGTGAGCCACTGCACCCGGCCAA	133	Long Reads (vamos)	16bp+	2	2	0
chr1:3086478:TCCTCCCTCCACTTCTGGCC	20	Long Reads (vamos)	16bp+	3	3.01010101010101	0.0305091733663162
chr1:30865080:TTATT	5	Long Reads (vamos)	4-6bp	11	10.5746268656716	1.88536640107732
chr1:30865979:AAAATATATATAT	13	Long Reads (vamos)	7-15bp	2	1.97115384615385	0.0282860343539955
chr1:30869520:AAAC	4	Long Reads (vamos)	4-6bp	12	12.2536231884058	3.32936633872845
chr1:3087168:CAGCCCCACCCGAGAC	16	Long Reads (vamos)	16bp+	8	7.84251968503937	0.276590426196725
chr1:3088444:TTTA	4	Long Reads (vamos)	4-6bp	10	11.1349206349206	2.24565079365079
chr1:3088750:TAT	3	Long Reads (vamos)	2-3bp	16	15.9831932773109	1.18615581825951
chr1:30891295:CTTCACCCTGGCCCCAT	17	Long Reads (vamos)	16bp+	2	2	0
chr1:30892442:GAAT	4	Long Reads (vamos)	4-6bp	6	5.92222222222222	0.387141073657928
chr1:30901846:TTATTTACT	9	Long Reads (vamos)	7-15bp	5	4.94495412844037	0.0524974515800204
chr1:30905299:CCCCCA	6	Long Reads (vamos)	4-6bp	6	5.79545454545455	0.301353226925746
chr1:30907742:CCACACACGC	10	Long Reads (vamos)	7-15bp	3	2.90196078431373	0.148708988545913
chr1:30908500:GGCCCC	6	Long Reads (vamos)	4-6bp	13	12.4044117647059	1.48709150326797
chr1:30908586:GGCGGCG	7	Long Reads (vamos)	7-15bp	6	6.09917355371901	0.240082644628099
chr1:30915102:GAGGAGAGAGAAAGGG	16	Long Reads (vamos)	16bp+	3	2.95348837209302	0.0448700410396717
chr1:30917108:CTGTAATCCTAGCACTTTGGGAGGCTGAGGTGGGTGGATCACAAGGTCAGGAGTTCAAGACCAGCCTGGCCAAGATGGTGAAACCCCATCTCTACTAAAAATATAAAAATTAGCCAGGCATGGTGACAGGTGCCTGTAATCCCAGCTACTCGGGAGGCTGAGGCAGAGAATTGCTTGAACCCAAGAGGCAGAGGTTGTAGTGAGCCGAGGTCGGGCCACTGCACTCCAGCCTGGGTGAGACTCTGTCTCCAAAAAAAAAAAAAAA	265	Long Reads (vamos)	16bp+	2	2	0
chr1:30919163:AGTCAGCTCTTCAAACC	17	Long Reads (vamos)	16bp+	2	2	0
chr1:30921740:ATATATAG	8	Long Reads (vamos)	7-15bp	3	3.12820512820513	0.113220113220113
chr1:30924027:TTTTATTTA	9	Long Reads (vamos)	7-15bp	5	5.03937007874016	0.101612298462692
chr1:30926661:AAACAAAAAAC	11	Long Reads (vamos)	7-15bp	4	4.00884955752212	0.00884955752212389
chr1:30926896:ATATATACATATATATGTGTATATATATATACACACAC	38	Long Reads (vamos)	16bp+	4	3.97196261682243	0.0275083759478046
chr1:30938880:AGAC	4	Long Reads (vamos)	4-6bp	19	19.0296296296296	5.29762299613046
chr1:30944394:AAAAAAAC	8	Long Reads (vamos)	7-15bp	5	4.83333333333333	0.252336448598131
chr1:30952978:AAAAC	5	Long Reads (vamos)	4-6bp	9	9.06201550387597	0.933624031007752
chr1:30955069:AAAC	4	Long Reads (vamos)	4-6bp	16	16.0074074074074	2.82830292979547
chr1:30956251:TTTTGTTTTTTG	12	Long Reads (vamos)	7-15bp	3	3	0.137404580152672
chr1:30958274:AGTTTAGAACTA	12	Long Reads (vamos)	7-15bp	2	2	0
chr1:30959404:TAAGATGTATATCTGGAATGCAGGATTGGATTAATATCTGAAAATCAATTAATGTAACATACCACATTCACGGAATACAGGATAAAAGCCACATGATCGTCAAT	104	Long Reads (vamos)	16bp+	2	2	0
chr1:30970618:TTTTACCAAATACTTAGAATTTACATACCCAATAACTCAAAAGAGATCTCACTCTAGGATAAGTAAATAGCAAGCAT	77	Long Reads (vamos)	16bp+	2	2	0
chr1:30972269:AGGGG	5	Long Reads (vamos)	4-6bp	31	30.8623188405797	66.9371099121972
chr1:30972506:CTCATGCCTGCAATCCCAGCACTTTGGGAGGCCGAGGGGGGTGGATCACTGAAGGTCAAGAGTTCGAGATCAGTCTGGCCACCATGGTGAAATCCCATCTCTACTAAAAATACAAAAATTAGCCAGGTGTGGCGGCACACACCTGTAATCCCAGCTACTCAGGAGGCTGAGGCAGAAGAATCACTTGAACCCAGGAGGCAGAGGTTGCAGCGAGCCAAGAGCTCACTGCACTCCAGCCTGGGCAATAGAACTAGACTCCATCTCAAAAAAAACAAACAAAAAAAGAAATTTGGCCAGGCGTGGTGG	306	Long Reads (vamos)	16bp+	2	2	0
chr1:30981704:ATATCT	6	Long Reads (vamos)	4-6bp	7	7.16964285714286	0.466457528957529
chr1:30982921:GTTTT	5	Long Reads (vamos)	4-6bp	6	5.92307692307692	0.261273209549072
chr1:30995474:TTTTCTTCCTTCCTTTT	17	Long Reads (vamos)	16bp+	2	2.3936170212766	0.284259894760924
chr1:30998987:TGTTTT	6	Long Reads (vamos)	4-6bp	5	5.13095238095238	0.211560527825588
chr1:31003955:AGAATTTTCATTTATCTTTATGCATACCTC	30	Long Reads (vamos)	16bp+	2	2	0
chr1:31010694:AGTTTGAGACAGACCTTTCTCCAAGCA	27	Long Reads (vamos)	16bp+	2	2	0
chr1:31012524:TTATAAAATAAAAAAAC	17	Long Reads (vamos)	16bp+	2	1.93333333333333	0.107865168539326
chr1:31015331:TTTCATTTTCTTTTTCTTTTTTTTTTTTTGAGACGGAGTCTCGCTCTGTTGCCCAGGCTGGAGTGCAGTGGCATGATCTCGGCTCACTGCAAGCTCCACCTCCTGGGTTCACGCCATTCTCCTGCCTCAGCTTCCCGAGTAGCTGGGAATACAGGCACCTGCCACCACGCCTGACTAATTTTTTATATTTTTAGTAGAGACAGGGTTTCACCATGTTACTCAGGATGGTCTTGATCTCCTGATCTCGTGATCTGCCCACCTCGGCCTCCCAAAGTGCTGGGATTACAGACGTGAGCCATCACGCCCAGCCACTTCAATGTAATTTATTTATT	332	Long Reads (vamos)	16bp+	2	2	0
chr1:31032325:TGTAAGAAATATT	13	Long Reads (vamos)	7-15bp	2	1.98571428571429	0.0142857142857143
chr1:31042307:AAAT	4	Long Reads (vamos)	4-6bp	11	11.5590551181102	1.05799275090614
chr1:31046481:TTTTTGGGTTTTTTTTTTTGT	21	Long Reads (vamos)	16bp+	2	1.86885245901639	0.147947432597209
chr1:31048236:AAAATAAAAAAAAGAA	16	Long Reads (vamos)	16bp+	3	2.99152542372881	0.0768506446472548
chr1:31048454:TTTTATTTTTTTTAT	15	Long Reads (vamos)	7-15bp	2	2.36585365853659	0.23390643742503
chr1:31050166:TTAAAATTATAGTCAGGCCAGG	22	Long Reads (vamos)	16bp+	2	2	0
chr1:31057405:AAAAAGAAAAAAAAAAAAG	19	Long Reads (vamos)	16bp+	2	2	0.137931034482759
chr1:31067115:ATATATAC	8	Long Reads (vamos)	7-15bp	17	17.5217391304348	4.4119327197715
chr1:31067937:AAATAAATCCAAAATA	16	Long Reads (vamos)	16bp+	2	2	0
chr1:31068704:AAAAT	5	Long Reads (vamos)	4-6bp	5	5.03846153846154	0.141358641358641
chr1:31070840:TTTTTTTC	8	Long Reads (vamos)	7-15bp	5	4.99270072992701	0.948475740661228
chr1:31073914:TTATTTG	7	Long Reads (vamos)	7-15bp	7	7.05882352941176	0.218736383442266
chr1:31077696:TTTTTGTATTTTTAGTAGAGACAGGGTTTCACCATGTTAGCCAGGCTGGTCTTTGACTCCTGGGGTCAGATGATCCACCTGCCTCAGTCCCCCAAAGTGCTGGGATTACAGGCATGAGCCACTGCACCTGGC	132	Long Reads (vamos)	16bp+	2	2	0
chr1:31078643:AAAC	4	Long Reads (vamos)	4-6bp	7	7.01724137931035	0.364917541229385
chr1:31079393:AAAAGAAAAAAGAAAAG	17	Long Reads (vamos)	16bp+	2	2.13513513513514	0.154299754299754
chr1:31080459:TAT	3	Long Reads (vamos)	2-3bp	14	13.740157480315	3.30496187976503
chr1:31082501:AAAAATAAGGCTGGGCGTGGTGGCTCATGCCTGTAATCCCAGCACTTAAAGGGAGGCCGAGGCAGGTGGATCACCTGAGGTCAGGAGTTCAAGACCAGCCTGGCCAACAT	110	Long Reads (vamos)	16bp+	2	2	0
chr1:31086442:AAAAAAAT	8	Long Reads (vamos)	7-15bp	6	5.19259259259259	0.962631288004422
chr1:31088563:TTT	3	Long Reads (vamos)	2-3bp	10	10.4852941176471	1.42200435729847
chr1:31090009:GGCCAGG	7	Long Reads (vamos)	7-15bp	5	4.44897959183673	0.559225752156533
chr1:3109083:AAT	3	Long Reads (vamos)	2-3bp	10	10.1404958677686	2.33842975206612
chr1:31094062:GTGGCTCACACCTGTAATCCTAGCACTTTGAGAGGCTGAGGCAGGAGGATTGCCGGAGGCCAGGTGTTTGAGACCAGCTTGAGCAACATAGCAAGACTCCATCTCTACTGTGTAAAAACATGGGCCAGGAACG	133	Long Reads (vamos)	16bp+	2	2	0
chr1:31096062:TGTA	4	Long Reads (vamos)	4-6bp	6	5.98850574712644	0.313819834268912
chr1:31097712:TTTA	4	Long Reads (vamos)	4-6bp	6	6.04395604395604	0.286935286935287
chr1:3109905:GCTCCCCCATGTCCTGGGTGTGGGGACACAGTGTCTGTG	39	Long Reads (vamos)	16bp+	17	16.6444444444444	0.962189054726368
chr1:31102349:AAAT	4	Long Reads (vamos)	4-6bp	11	10.9565217391304	0.936689549961861
chr1:31106322:AGGCCAGGAGCAGTGGCTTACGCCTGTAATCTCAGCACTTTGGGAGGCCAAGGCAGGCACATCATGAGGTCAGGAATTCAAGACCAGCCTGGCCAACATGGTGAAATCCCATCTCTACTAAAAATACAAAAATTAGCCAGGTGTGGTGGCGGGCGCTCATAATCCCAACTAATTGAGAGGCTGAGGCAGGAGAATCGCTTGAACCTGGGAGACGGAGGCAGTGAGCCTAGATCGTGCCATTGCACTCCAGCCTGGGCGACAAGAGCAAGACTCCGTCTCAAAAACGAAAAAAAAAAAAAAAAAAGAAGA	309	Long Reads (vamos)	16bp+	2	2	0
chr1:31107113:TATT	4	Long Reads (vamos)	4-6bp	8	7.9247311827957	0.374707807386629
chr1:31108692:TTTTCATCTGTACATAT	17	Long Reads (vamos)	16bp+	2	1.98795180722892	0.0120481927710843
chr1:31109100:TTCCT	5	Long Reads (vamos)	4-6bp	19	19.4924242424242	2.05337728429331
chr1:31111389:AGCCAAGATTGCACAACTGCACTCC	25	Long Reads (vamos)	16bp+	2	1.98095238095238	0.0188644688644689
chr1:31111812:CTTGAGCCCAGGAGTTTAAGACCAG	25	Long Reads (vamos)	16bp+	2	2	0
chr1:31113163:CGGTGGTTCACGCCTGTAATCCCAGCACTTTGGGAGGCCGAGGCGGGCGGATCACGAGGTCAGGAGATCGAGACCATCCTGGCTAACACAGTGAAACCCCGTCTCTACTAAAAAATACAAAAAATTAGCCGG	132	Long Reads (vamos)	16bp+	2	2	0
chr1:31114594:AGG	3	Long Reads (vamos)	2-3bp	13	12.7868852459016	1.11123154044167
chr1:31115927:TCTT	4	Long Reads (vamos)	4-6bp	30	29.8814814814815	4.73211719181868
chr1:31117926:TATATAATGTATATTTTTATATGTATATACA	31	Long Reads (vamos)	16bp+	7	6.49565217391304	0.427612509534706
chr1:31125131:AAAAG	5	Long Reads (vamos)	4-6bp	8	7.68840579710145	1.73431714799535
chr1:31128318:AAAT	4	Long Reads (vamos)	4-6bp	12	11.404958677686	1.6763085399449
chr1:31131859:CTGTAATCCCAGCACTTTGGGAGGCCGAGGCGGGCAGATCACCTGAGGTTGGGAGTTCAACACCAGCCTAGCCAACATGGTGAAACCCTATCTCTACTAAAAATACAAAAATTAGCCAGGCATGGTGGCACACATCTGTAATCCCAGCTACCCGGGAGGCTGGGGCAGGAGAATCACTTGAACCTGGGAGGCAGAGGTTGCAGTGAGCCGAGATCACACCACTGCACTCCAGCCTGAGTGACAGAGCAAGACTCCGTCTCAAAAAAAAAAAAAAAAAAAAAAAAAGGCCAGGCGTGGTAGCTCACGT	307	Long Reads (vamos)	16bp+	2	2	0
chr1:31137569:AAAACAAAAACAAAA	15	Long Reads (vamos)	7-15bp	2	2.14606741573034	0.126149131767109
chr1:31138023:AAT	3	Long Reads (vamos)	2-3bp	15	14.1612903225806	3.85995279307632
chr1:31138346:TTA	3	Long Reads (vamos)	2-3bp	16	14.9666666666667	4.21736694677871
chr1:31139040:CTTAACTGTCCAGGAATGC	19	Long Reads (vamos)	16bp+	2	1.98969072164948	0.0103092783505155
chr1:31139907:AAAAC	5	Long Reads (vamos)	4-6bp	9	9.07086614173228	0.717160354955631
chr1:3114138:CACACACGCACACACGCAGGTGTAAACAGACGCGCACGCACGCGCACACACACGCACACACATGCACACACGCAGGTGTAAACAGACGCACACGCACACACACGCACACATGCAGTGTAAACAGACACGCACGCACGCACACA	143	Long Reads (vamos)	16bp+	4	3.72093023255814	0.203556771545828
chr1:31142229:TGGCATGATCT	11	Long Reads (vamos)	7-15bp	2	2.01428571428571	0.0142857142857143
chr1:31143634:AAAT	4	Long Reads (vamos)	4-6bp	10	10.3805309734513	0.702117572692794
chr1:31144291:AAAAAG	6	Long Reads (vamos)	4-6bp	4	3.99186991869919	0.13927762228442
chr1:31144804:GGCATGGTGGCTCACGCCTGTAATCCTAGCACTTTGGGAGGCTGAGGTGGGTGGATCACAAGGTCAGGAGTTCAAGACCAGCCTGACCAACATGGTGAAACCCCGTCTCTACTAAAAATACAAAAATTAACCGGGCATGGTGGTGCACACCTGTAATCCCAGCTACTCAGGAGGCTGAGGCAGGAGAATCACTTGAACCTGGGAGGCAGAGGTTGCAGTGAGCTGAGATTGCGCCATTGCACCATAGCCTGGGAGACAGAGCAAGACTCTGTCTCAAAA	279	Long Reads (vamos)	16bp+	3	3	0
chr1:31149921:AGGCTGGGCGCAGTGGCTCACACCTGTAATCCTACCACTTTGGGAGGCCCAGGTGGGCAGATCACAAGGTCAGGAGTTCGAGACCAGACTGGCCAAGATGGCGAAACCCTGTCTCTACTAAAAAGACAAAGATTAGCCAGGCGTGGTGGTGTGCGCCTGTAGTCCCAGCTACGCTGGAGGCTGAGGCAGAGAATCGCTTGAACCTGGGAGGCAGAGGTTGCAGTGAGCCGAGATCGCACCACTGTACTCCAGCCTGGG	258	Long Reads (vamos)	16bp+	2	1.98850574712644	0.0114942528735632
chr1:31155175:TGGGGGT	7	Long Reads (vamos)	7-15bp	5	4.68807339449541	0.309208290859667
chr1:31155512:CGCGCCCCACCCGCTTTGGGC	21	Long Reads (vamos)	16bp+	2	1.96842105263158	0.0521836506159015
chr1:31158951:TTTG	4	Long Reads (vamos)	4-6bp	7	7	0.128205128205128
chr1:31162210:AAAAAAACAAAAAGTCCGGGCGTGGTGGCTCACTCCTGTAATCCCAGCACTTTGGGAGGCTGAGGCAGGTGAATCACGAGGTCAGGAGTTTGAGACCAGCCTGGCCAATGTGGTGAAACCCTGTCTCTACTAAAAATACAAAAAAATTAGCTGGGCATAATGGCGGGCGCCTGTAATCCCAGCTACTTGAGAGGCTGAGGCAGGAGAATCGCTTGAACCCGGGAGGCGGAGGTTGCAGTGAGCTGAGATTGCACCACTGCATTCCAGCCCAGCTGATAGCGTGAAATTCCTTCT	294	Long Reads (vamos)	16bp+	2	2	0
chr1:31164568:TTTTTTTTTTTTTTGAGACAGAGTCTCACTGTCTCCCAGGCTGGAGTGCAGTGGCATGATCTCAGCTCACTGCAACCTCCACCTCCCAGGTTCAAGCAATTCTCCTGCCTCAGCCTCTGGAGTAGCTGGGACTACAGGTGCCCCCCCACCATGCCCAGCTAATTTTTTGTATTTTTAGTGGAGACAGGGTTTCACCGTGTTAGCCAGGATGGTCTCGATCTCCTGACCTCGTGATCTACCCACCTCAGCCTCCCAAAGTACTGGGATTACAAGCGTGAGCCAC	283	Long Reads (vamos)	16bp+	2	2	0
chr1:31168655:TTTGTATTTTTAGTAGAGATGGGGTTCCACCATGTTGGTCAGGCTGGTCTTGAACTCCTGACCTCAAGTGATCCGCCCACCTCAGCCTCCCCAAGTGCTGGGATTACAGGCATGAGCCAC	120	Long Reads (vamos)	16bp+	2	2	0
chr1:31169670:TTTCTT	6	Long Reads (vamos)	4-6bp	12	11.7956204379562	4.45792185487334
chr1:31175438:AAAT	4	Long Reads (vamos)	4-6bp	8	7.60952380952381	0.509523809523809
chr1:31175763:CTCTCC	6	Long Reads (vamos)	4-6bp	7	6.875	0.480042016806723
chr1:31176212:GTCTCTGCCCGGCCGCCATCCCATCTAGGAAGTGAGGAGCGTCTCTGCCCGGCCGCCCATCGTCTGAGATGTGGGGAGCGCCTCAGCCCCGCTGCCCCGTCTGGGATGTGAGAAGC	116	Long Reads (vamos)	16bp+	6	6.31932773109244	0.286996154393961
chr1:3117969:CATGCTGTGTGTGTACATGCATGTGTGTGTGCGTG	35	Long Reads (vamos)	16bp+	5	5.08396946564886	0.154433352906635
chr1:31181525:TCCAAG	6	Long Reads (vamos)	4-6bp	5	5.01136363636364	0.126306165099269
chr1:31186812:GGAGCAGCAATGCT	14	Long Reads (vamos)	7-15bp	2	1.97183098591549	0.0277665995975855
chr1:31190510:CCACCTGTCCCATCTTGGCA	20	Long Reads (vamos)	16bp+	2	2	0
chr1:31193046:TTTATTTT	8	Long Reads (vamos)	7-15bp	4	3.91472868217054	0.094234496124031
chr1:31196697:AAAT	4	Long Reads (vamos)	4-6bp	10	10.704347826087	3.75392829900839
chr1:31197274:CTAATTTTTTGTATTTTTAGTAGAGATGGGGTTTCACCATGTTGGTCAGGTTGGTCTCAAACTCCTGACCTTGTGATTTGCCCGCCTTGGCCTCCCAAAGTGCTGGGATTACAGGCATGAGC	122	Long Reads (vamos)	16bp+	2	2	0
chr1:31199990:CACACACACACGCGCACACACA	22	Long Reads (vamos)	16bp+	6	5.58139534883721	0.276526162790698
chr1:31202417:CTGTAATCCCAGCACTTTGGGAGGCCGAGGTGGGCGGATCACGAGGTCAGGAGATCGAGACCATCCTGGCTAACACGGTGAAACCCCATCTCTACTAAAAACACAAAAAACTAGCCGGGTGTGGTGGTGGGCACCTGTAGTCCCAGCTACTCGGGAGGCTGAGGCAGAAGAATGGTGTGAACCCAGGAGGTGGAGCTTGCAGTGAGCTGAGATTGTGCCACCGCACTCCAGCCTAGGCGACAGAGGAGACTCTGTATAAAAAAAAAAAAAAAAAAAATCAGGCTGTGCACAGTGGCTCACCC	302	Long Reads (vamos)	16bp+	3	3	0
chr1:31205297:TTTGTTTGTTTG	12	Long Reads (vamos)	7-15bp	3	3.49107142857143	1.45937902187902
chr1:31206396:AATTTTTATTTATTTTATG	19	Long Reads (vamos)	16bp+	3	2.83464566929134	0.139107611548556
chr1:31211942:AAAAC	5	Long Reads (vamos)	4-6bp	6	6.09016393442623	0.347175179514971
chr1:31214012:AATT	4	Long Reads (vamos)	4-6bp	7	6.76363636363636	0.640867389491243
chr1:31214523:TGTGTACATGTGTATGTGTGCATGCATGTG	30	Long Reads (vamos)	16bp+	2	2	0
chr1:31216690:TTTA	4	Long Reads (vamos)	4-6bp	13	13.016	2.41909677419355
chr1:31218016:TTTC	4	Long Reads (vamos)	4-6bp	17	16.9338235294118	6.55114379084967
chr1:31231506:TTG	3	Long Reads (vamos)	2-3bp	12	12.3129770992366	2.44744568408691
chr1:31235463:CAGCTATTTGAGAGGCCGAGGTAGGAGGATCACTTGAGCTCAGGGATTTGAGGCTG	56	Long Reads (vamos)	16bp+	2	2	0
chr1:31235875:CCACAAAGGACAGT	14	Long Reads (vamos)	7-15bp	2	2	0
chr1:31242409:AAAATACAAAAATTAGCTGGGCGTGGTGGCATGTGCCTGCAATCCCAGCTACTTGGGAGGTTGAGGCATGAGAATTGCTTGAACCCAGGAGATGGAGGTTGCAGTGAGCTGAGATTGTGCCACTGCACTCCAGCCTGGGTGACAGAGTGA	150	Long Reads (vamos)	16bp+	2	2	0
chr1:31246896:CTTCTC	6	Long Reads (vamos)	4-6bp	17	16.9926470588235	11.1332788671024
chr1:31247740:TTTTTTGAGATGGAGTTTCGCTCTTGTTGCCCAGGCTGGAGTGCCATGGCGCAATCCTGGCTCACTGCAACCTCCACCTCACAGGTTCAAGCGATTCTCCTGCCTCAGCCTCCCGAGTAACTGGGATTACAGGCATGAGCCACCACTCCCAGCTAATTTTTGTATATATA	170	Long Reads (vamos)	16bp+	2	1.98571428571429	0.0142857142857143
chr1:31251203:GAGTGCAGTGGCATGATCTTGGCTCACCGCAACCTCCGCCTTCCAGGCTCAAGCGATTCTCCTGCCTCAGTCTCCAGAGTAGCTGGGATTACAGGTGCATGCCACCACGCCTGTCTAATTTTTGTATTTTTAGTAGAGACGGGGTTTCACCATGTTGGCCAGGCTGGTCACGAACTCCTGACCTCAAATGATCCACCTGCCTTGGCCTCCCAAAGTGCTAAGATTACAGGCGTGAGCCACCGC	243	Long Reads (vamos)	16bp+	2	2	0
chr1:31251976:ATATATATATAACATATATACACA	24	Long Reads (vamos)	16bp+	10	9.93430656934307	1.31182911120653
chr1:31252644:AAAAA	5	Long Reads (vamos)	4-6bp	8	8.63703703703704	2.71055831951354
chr1:31254152:TTTTTTTTTTGAGACAGAGTCTTGCTGTGTCACCCAGGCTGGAGTGCAGTGGCGCAATCTCGGCTCACTGCAAGCTCCGCCTCCCAGATTCATGCCATTCTCCTGCCTCAGCCTCCCGAGTAGCTGGGACTACAGGCACCCGCCACCACACCCGGCTAATTTTTTGTATTTTTTAATAGAGACGGGGTTTCACCGTGTTAGCCAGGA	207	Long Reads (vamos)	16bp+	2	2	0
chr1:31261347:AACAACAAAAAAACC	15	Long Reads (vamos)	7-15bp	4	4	0.0449438202247191
chr1:31263079:CTACTGAAATA	11	Long Reads (vamos)	7-15bp	4	4.02597402597403	0.0256322624743677
chr1:31272254:ATGTATATATATGTAC	16	Long Reads (vamos)	16bp+	2	2	0.0256410256410256
chr1:31282466:CTAT	4	Long Reads (vamos)	4-6bp	59	58.6934306569343	9.25826534993559
chr1:3128668:TCCCACCATGCTACTGGAGACCA	23	Long Reads (vamos)	16bp+	2	1.66304347826087	0.225871954132824
chr1:3129266:TGTGCGTGTCAGTGTCCTGCCTGGTG	26	Long Reads (vamos)	16bp+	3	2.68067226890756	0.236148696766842
chr1:3129380:AGTGTGTGTATCCTTCCTGGTGTGCGTGTGTC	32	Long Reads (vamos)	16bp+	3	2.92857142857143	0.0849420849420849
chr1:31294448:TATT	4	Long Reads (vamos)	4-6bp	6	6.42857142857143	0.362637362637363
chr1:31304304:GTTGCCCAGGGTGGA	15	Long Reads (vamos)	7-15bp	2	2	0
chr1:31312829:GCTCACTGCAAC	12	Long Reads (vamos)	7-15bp	2	1.98809523809524	0.0119047619047619
chr1:31316082:ATTT	4	Long Reads (vamos)	4-6bp	10	9.96363636363636	0.310592160133445
chr1:31335058:TCTCAGTTATGTT	13	Long Reads (vamos)	7-15bp	2	2	0
chr1:31336045:TATTTATG	8	Long Reads (vamos)	7-15bp	5	4.96078431372549	0.117258784702
chr1:3134024:TCAGGGAGCGTGTCCAGT	18	Long Reads (vamos)	16bp+	2	2	0
chr1:31345143:TGTT	4	Long Reads (vamos)	4-6bp	7	6.68	0.341010101010101
chr1:31345546:TATATATATATATAATATAA	20	Long Reads (vamos)	16bp+	5	4.98449612403101	0.265382751937984
chr1:31359983:TTTTTTTTTTTTTTGAGACGGAGTTTCCATCTTGTTGCCCAGGCTGGAGTGCAATGGCACAATCTTGGCTGACCCCAACCTCTGCCTCCGGGTTCAAGCAATTCTCCTGCCTCAGCCTCCCGAGTAGCTGGGATTACAGGCATGTGCCACCACGCCCGGCTAATTTTGTTTTTGTGTGTGCGTGTTTTG	189	Long Reads (vamos)	16bp+	2	2	0
chr1:31361786:TTAT	4	Long Reads (vamos)	4-6bp	10	10.1491228070175	1.56163639186462
chr1:31364145:AAGAAGAAGCAC	12	Long Reads (vamos)	7-15bp	3	3.08	0.0745945945945946
chr1:31375658:CCTCAGCCTCCCAGGTTCAAGTGATTCTCCTG	32	Long Reads (vamos)	16bp+	2	2.02702702702703	0.0266567937800815
chr1:31381053:AAAC	4	Long Reads (vamos)	4-6bp	8.5	8.9140625	1.73271407480315
chr1:31384925:AAAAAAAAAAAAAA	14	Long Reads (vamos)	7-15bp	2	1.90384615384615	0.514936519790889
chr1:31386688:CCCAGACACATCCACACAGATGACCACACCATCGACACC	39	Long Reads (vamos)	16bp+	33	33.2101449275362	0.283983920448535
chr1:31389204:CAAAAA	6	Long Reads (vamos)	4-6bp	5	4.54807692307692	0.38601568334578
chr1:31389340:TTTTTTG	7	Long Reads (vamos)	7-15bp	4	4.10924369747899	0.454066372311637
chr1:31391634:TTTTG	5	Long Reads (vamos)	4-6bp	7	6.8062015503876	0.266836240310078
chr1:31398346:CCATACAAGCTGG	13	Long Reads (vamos)	7-15bp	2	2	0.0285714285714286
chr1:31398670:ATTT	4	Long Reads (vamos)	4-6bp	11	10.2897196261682	2.00017633574326
chr1:31399032:AAATACAAATAATAAACATATGAA	24	Long Reads (vamos)	16bp+	2	2.01351351351351	0.0135135135135135
chr1:31400913:TCTCTACTAAAAATACAAAATTAGCTGGGTGTAGTGGTGCATGCCTGCAGTCCCAGCTACTCAGGAGGCTGAGGCAGGAGAATCACCTGAACCTGGGAGGCAGAGG	106	Long Reads (vamos)	16bp+	2	2	0
chr1:31413153:GGGGCC	6	Long Reads (vamos)	4-6bp	7	6.63432835820895	1.04572999663337
chr1:31413852:CTGTCTTCTGTCCGTCTG	18	Long Reads (vamos)	16bp+	2	2	0
chr1:31415332:GGTTCTGGCCTCCGACATTTACTGA	25	Long Reads (vamos)	16bp+	2	2	0
chr1:31415877:GAACTGGGCTGAAGGT	16	Long Reads (vamos)	16bp+	2	2	0
chr1:31427804:TTTTTT	6	Long Reads (vamos)	4-6bp	6	6.27941176470588	1.43246187363834
chr1:31430616:TTGCATAATATTGTGAACAT	20	Long Reads (vamos)	16bp+	2	2.09677419354839	0.08835904628331
chr1:31431748:GATAGGGTG	9	Long Reads (vamos)	7-15bp	324	379.753623188406	101472.97535174
chr1:31434212:CCTGCCATCTGGTGCCT	17	Long Reads (vamos)	16bp+	2	2	0
chr1:31436476:TTTTTTTTTTTGTA	14	Long Reads (vamos)	7-15bp	2	2.00833333333333	0.0419467787114846
chr1:31438397:AAAAAATTAGCTGGGCATGGTGGCGGGTGCCTGTAGTCCCAGCTACTTGGGAGGCTAAGGCAGGAGAATGGCGTGAACCTGGGGGACGGAGCTTGCAGTGAGCTGAGATTTTGCCACTGCACTCCAGCCTGGGCGACAGAGCGAGACTCTGTCTCAAAAGAA	162	Long Reads (vamos)	16bp+	2	2	0
chr1:31459037:TTGT	4	Long Reads (vamos)	4-6bp	6	6.07792207792208	0.151742993848257
chr1:3146432:ATGTGTGCTCGGTGTGGGGTGTGTGTACGTGTGTGCTCAGTATGGAGTGTGTGTGTGCACACGTGTGTGCTCAGTGTGGGGTGTGTGTGCAC	92	Long Reads (vamos)	16bp+	13	12.781954887218	2.67179311916154
chr1:31469834:TCCCTCTCTCTCTCTCTGACTTCCTCTGTC	30	Long Reads (vamos)	16bp+	4	3.68376068376068	0.218096080165046
chr1:31471687:CAGAGCAGGTGACAGGGGTGACTCAAGA	28	Long Reads (vamos)	16bp+	3	2.8641975308642	0.118827160493827
chr1:31478512:AAATAATAAAAATAAAA	17	Long Reads (vamos)	16bp+	3	3	0
chr1:31481833:AAAACTTAAACTACACTATAAACCA	25	Long Reads (vamos)	16bp+	2	2	0
chr1:3148197:CTGGGTGCAATCTCATGCC	19	Long Reads (vamos)	16bp+	3	3	0
chr1:31487323:AAAACC	6	Long Reads (vamos)	4-6bp	10	9.97037037037037	0.730458817025981
chr1:31494761:ATATATAATATATAATACATGTATTATATATTATATATTTTT	42	Long Reads (vamos)	16bp+	15	15.1818181818182	13.0201249132547
chr1:31500655:TTTTG	5	Long Reads (vamos)	4-6bp	6	5.78512396694215	0.270110192837466
chr1:31502216:GCCTCCTGCCTGGCCACATCT	21	Long Reads (vamos)	16bp+	2	2	0
chr1:31504519:GTTTTTT	7	Long Reads (vamos)	7-15bp	5	4.67883211678832	1.64609274366681
chr1:3150571:ATAAAATAAAAA	12	Long Reads (vamos)	7-15bp	2	2	0.02
chr1:31508068:CTTCTCCCTGGTGGCTTAAGAGCCATTC	28	Long Reads (vamos)	16bp+	2	1.98198198198198	0.0178542178542179
chr1:3150871:GGGGGGGCTGGTCCTAGAGCTATGGAAAC	29	Long Reads (vamos)	16bp+	6	5.95522388059702	0.178431152508136
chr1:31509805:TTCTTTCCTTTTCTCTTTTCAT	22	Long Reads (vamos)	16bp+	5	4.91228070175439	0.116131035553485
chr1:31515860:TTTGT	5	Long Reads (vamos)	4-6bp	6	6.17272727272727	0.180900750625521
chr1:31516057:CTTTC	5	Long Reads (vamos)	4-6bp	20	20.6323529411765	10.6342047930283
chr1:31521604:CAAA	4	Long Reads (vamos)	4-6bp	8	8.02083333333333	0.25219298245614
chr1:31522632:GTGCCTGCAAATATTTTC	18	Long Reads (vamos)	16bp+	2	1.98684210526316	0.0131578947368421
chr1:3152280:CATC	4	Long Reads (vamos)	4-6bp	36	35.6946564885496	1.53681738109219
chr1:3153245:TCTGGGCCAGGCAGG	15	Long Reads (vamos)	7-15bp	2	2	0
chr1:31533003:ATCATTTGATCT	12	Long Reads (vamos)	7-15bp	2	2	0
chr1:31539611:TTTCTTTTCTTTTCTTT	17	Long Reads (vamos)	16bp+	3	2.91111111111111	0.484577114427861
chr1:31560468:AAAAAGAAAAAA	12	Long Reads (vamos)	7-15bp	2	1.94285714285714	0.0736263736263736
chr1:31567888:CAAA	4	Long Reads (vamos)	4-6bp	10	10.144	0.366193548387097
chr1:31569739:GGTGGGGACATCGGCGGCCCCCTGCCTGTCCATTATGCTCGTTCT	45	Long Reads (vamos)	16bp+	2	2	0
chr1:31578243:TGGTGTGTGTGTGTGTGATGTCTTCAGTTATAGTTTAATTTCAGTGAGAGC	51	Long Reads (vamos)	16bp+	14	14.0530303030303	1.073502197548
chr1:31580162:CTCT	4	Long Reads (vamos)	4-6bp	21	22.5820895522388	26.4856918415442
chr1:31580491:GCCTAGGTGTGCAGAGGGGGAACA	24	Long Reads (vamos)	16bp+	2	1.98666666666667	0.0133333333333333
chr1:3158652:TTTTTCTTTCTTTCTTTCTTTCTTTTCTTTC	31	Long Reads (vamos)	16bp+	3	3.05454545454545	0.0703919933277731
chr1:31595216:AA	2	Long Reads (vamos)	2-3bp	81	81.6086956521739	88.867661059981
chr1:31598568:GTTTT	5	Long Reads (vamos)	4-6bp	7	7.03007518796993	1.51424014581909
chr1:31599458:AAGA	4	Long Reads (vamos)	4-6bp	10	9.376	1.54296774193548
chr1:31610346:TTTTT	5	Long Reads (vamos)	4-6bp	7	7.42105263157895	6.76076555023923
chr1:31616056:ACATGCACACACCCACACATTCAC	24	Long Reads (vamos)	16bp+	3	3.15384615384615	0.209111277072442
chr1:31616849:TGAGAGAGGCTAGAGGCC	18	Long Reads (vamos)	16bp+	2	1.98666666666667	0.0133333333333333
chr1:3162861:TCTAGAGGGCTTTGGGAGAGGGGATGTGCGCAGAAGCCCCTGGCATGG	48	Long Reads (vamos)	16bp+	10	15.3609022556391	64.3687628161312
chr1:3165174:ACCTGGGCTCAGGGACAGGGACTC	24	Long Reads (vamos)	16bp+	32	29.4740740740741	60.5198452183527
chr1:31662496:GCACACACACACAGGT	16	Long Reads (vamos)	16bp+	3	2.97391304347826	0.025629290617849
chr1:31664145:GGGGAA	6	Long Reads (vamos)	4-6bp	8	7.98529411764706	1.39237472766885
chr1:3167537:CCTCCCAGCGCCTCTGTGGCATCGCCCCCGCTCCTGCCATCCTCCCGCCCCACCCCTG	58	Long Reads (vamos)	16bp+	14	16.25	10.5706106870229
chr1:31680794:GGTGGGAAGGCTGGAGGGGCTGCTAATCCCCTAGAATATGGGTCACA	47	Long Reads (vamos)	16bp+	2	2	0
chr1:31683705:CCTGGAGGCCCTGGCTCTCCCT	22	Long Reads (vamos)	16bp+	2	2	0
chr1:31683799:CCCCTTCTCCCCAG	14	Long Reads (vamos)	7-15bp	2	2	0
chr1:31699460:CACACACATGGGTGCACA	18	Long Reads (vamos)	16bp+	3	2.65740740740741	0.264710972654898
chr1:31707253:CTTTT	5	Long Reads (vamos)	4-6bp	25	25.4074074074074	18.571586511885
chr1:31709027:TCTCTCCTCACCCTGTCTCTG	21	Long Reads (vamos)	16bp+	2	2.01176470588235	0.0117647058823529
chr1:31723162:GGGTAAGGGTAA	12	Long Reads (vamos)	7-15bp	2	2.19811320754717	0.160377358490566
chr1:3173943:GGCCCGTGCTAT	12	Long Reads (vamos)	7-15bp	2	1.98571428571429	0.0142857142857143
chr1:31740895:CACACACACACAC	13	Long Reads (vamos)	7-15bp	2	2.3125	0.301315789473684
chr1:31749935:AGAA	4	Long Reads (vamos)	4-6bp	16	15.7867647058824	2.05049019607843
chr1:3175983:CAGC	4	Long Reads (vamos)	4-6bp	7	7.17708333333333	0.484100877192982
chr1:3176028:CATCCATCCATCCAACCATCCATCCATCCATCCATCCACCCATTGATTCACCTACCCATCCATTCATCCATTCCTTCATTAACCCATCCATGCACTCATTCATCTATCCATCCATCCATCCATCTATCCATCCATCCATTTACCCATCTATCCCCTCATCTATCCACCAAGCCATTCATCCACCTATCTATGCATTCATCCACCATCTGTCCATC	215	Long Reads (vamos)	16bp+	2	1.95294117647059	0.0453781512605042
chr1:31765381:CAGCTTTGCAATAAGGGTGGGATGGTTT	28	Long Reads (vamos)	16bp+	2	2	0
chr1:31769182:AGATGTCATCTGCATG	16	Long Reads (vamos)	16bp+	2	2	0
chr1:31778076:AAG	3	Long Reads (vamos)	2-3bp	14	13.9398496240601	1.84483937115516
chr1:31786068:TTCTCTCCAGTTCA	14	Long Reads (vamos)	7-15bp	2	1.98823529411765	0.0117647058823529
chr1:31794480:TTTTTCTTTT	10	Long Reads (vamos)	7-15bp	3	2.99166666666667	0.495728291316527
chr1:3180162:TGTTTTTTTGT	11	Long Reads (vamos)	7-15bp	4	3.62745098039216	0.236070665890118
chr1:31803745:GAAG	4	Long Reads (vamos)	4-6bp	41	40.5942028985507	3.87792235269227
chr1:31806101:AAAAACTACAAGCAAAAA	18	Long Reads (vamos)	16bp+	2	2	0.0253164556962025
chr1:31807391:AGGGG	5	Long Reads (vamos)	4-6bp	73.5	68.8333333333333	382.139949109415
chr1:31808310:AACTTAACATTTTAAAA	17	Long Reads (vamos)	16bp+	2	1.9746835443038	0.0249918857513794
chr1:3180840:CTTACACACGGTCTTACACACGCAGT	26	Long Reads (vamos)	16bp+	79	66.9927536231884	303.61308579287
chr1:31808484:TAATAATTATAA	12	Long Reads (vamos)	7-15bp	2	2	0
chr1:31820104:TTTTTTCTTTCTT	13	Long Reads (vamos)	7-15bp	2	2.26315789473684	0.217245240761478
chr1:31821926:TTTTTCTTTT	10	Long Reads (vamos)	7-15bp	4	4.33082706766917	0.283663704716336
chr1:31823896:TGGGCTCAAGTGACCTCC	18	Long Reads (vamos)	16bp+	2	2	0
chr1:31825326:TTTTCTTTTTTTTTTTTT	18	Long Reads (vamos)	16bp+	3	3.09489051094891	0.307106054100472
chr1:31832922:TATATATATTACA	13	Long Reads (vamos)	7-15bp	4	4.07920792079208	0.133663366336634
chr1:31833990:GGAGTTCAAGACTAGCCTGGCCAACACGGAGAAACCCCATCTCCACTAAAAAATACAAAATTAGCTTGGTGTGGTGGCACATGCCTGTAATCCCAGCTACTTGGGAGGCTGAGGC	115	Long Reads (vamos)	16bp+	2	2	0
chr1:31853175:ACAT	4	Long Reads (vamos)	4-6bp	6	6.1	0.95959595959596
chr1:3185435:ATGCCCAGGCTGCGGCCCAAGTGCAGGG	28	Long Reads (vamos)	16bp+	5	4.99145299145299	0.00854700854700855
chr1:31854539:AATA	4	Long Reads (vamos)	4-6bp	9	8.93220338983051	0.303056642039693
chr1:31859147:TGATAGATGATGGATTAGATACATAAGATAGATGAT	36	Long Reads (vamos)	16bp+	6	6.096	0.281032258064516
chr1:31866030:AAATAAAATAAAATTTTAA	19	Long Reads (vamos)	16bp+	2	2.01834862385321	0.0181787291879035
chr1:31871445:CGCCTGTAATCCCAGCTACTCGGGAGGCTAAGGCAGGAGAATCGCTTGAACACAGGAGGTGGAGGAGGTTGCAGTGAGCCAAGATCGTGCCACTGCATTCCAGCCTGGGCAATAGAGCGAGACTCCATCTCAAAAAAAAAA	141	Long Reads (vamos)	16bp+	2	2	0
chr1:31872686:AAAT	4	Long Reads (vamos)	4-6bp	9	9.01801801801802	0.581490581490582
chr1:31873822:AAAAAAATCAGCCAGGAGTGATGGCATGTGCCTGTAGTCCCAGCTAGTCGGGATGCCAAGGTGAGAGGATCACTTGAGCCTGGGAGGTCGAGGCTGCAGTGAGCCATGACTGTGCCACTACACTCCAGCCTG	132	Long Reads (vamos)	16bp+	2	2	0
chr1:31874182:TTTAT	5	Long Reads (vamos)	4-6bp	5	5.32	0.28040404040404
chr1:31875204:AGAGAGAGAGAG	12	Long Reads (vamos)	7-15bp	3	2.90291262135922	0.108128688368551
chr1:31881291:TTTGTATATGCAAAT	15	Long Reads (vamos)	7-15bp	2	1.97752808988764	0.0222165474974464
chr1:31888066:TTTTCTTTTTGT	12	Long Reads (vamos)	7-15bp	3	3.488	0.719612903225806
chr1:31892949:TATGTACACATATACACATATAGCTATG	28	Long Reads (vamos)	16bp+	3	3.06896551724138	0.0649558941459503
chr1:3189305:CAGGCCTGGGACAGAGAAAAACATGGGTGCCAGCGTCACGCCAGGGGGATCCCAAGT	57	Long Reads (vamos)	16bp+	3	3	0
chr1:31898085:TTTTTCTTTTTTTT	14	Long Reads (vamos)	7-15bp	2	1.96078431372549	0.0974568045039798
chr1:3190155:TTCAAGGTCGTGGGGCAGCCTTAC	24	Long Reads (vamos)	16bp+	6	5.95614035087719	0.060006210215805
chr1:31919828:AAAAATCAGAGACTTGAGCCAGGTGTGGTGGCTGATGCCTGTAATCCTAGCACTTTGGGAGGCTGAGGCGGGCAGATCACCTGAGGTCGGGAGTTCAAGACCAGCCTGGCCAACATGGAGAAACCCCGTCTCTACTAAAAATACAAAATTAGCCAGGCATGGTGGCGCATGCCTGTAATCCCAGCTACTTGGGAGGCTGAGGCAGGAGAATTGCTTGAACCTGGGAGGTGGAGGTTGCAGTGAGCTGAGATTGTGCCACTGCACTCCAGTCTGGACAATGAGAACAAAACTCTGTCTCAAAAAACAAAAAAACAAA	316	Long Reads (vamos)	16bp+	2	2	0
chr1:31922586:TTTC	4	Long Reads (vamos)	4-6bp	12	11.7463768115942	3.63593568179414
chr1:31928155:AATATAATAATATAATATATA	21	Long Reads (vamos)	16bp+	6	5.93965517241379	0.0571964017991004
chr1:3192997:CGGCCAGACGGCGAGTACCCAGCAGACACAG	31	Long Reads (vamos)	16bp+	5	4.99065420560748	0.00934579439252336
chr1:31936525:ACATCATTTTTAAGAT	16	Long Reads (vamos)	16bp+	2	2	0
chr1:31938061:CGG	3	Long Reads (vamos)	2-3bp	13	12.84375	0.920275590551181
chr1:31938194:GCTGCCGCC	9	Long Reads (vamos)	7-15bp	7	6.83464566929134	0.345456817897763
chr1:31941676:AAAGGCCAGGCGCGGTGGCTCACGCCTGTAATCCCCACACTTTGGGAGGCCAAGGCAGGCAGATCATGAGGTCAGGAGTTTCAGACCAGCCTGGCCAACATAGCGAAAAGCTGTCTCTACTAAAAATACAAAAATTAGCCGGGCATGGTGGCACATGCCTGTAGTCCCAGCTACTTGGGAGGCTGAGGCAGGAAAATCACTTGAACCTGGGAGGCGGAGGTTGTGGTGAACTGAGATCACAACACTGCACTCCACCCTGGGCAACAGATCGAGACTCTGTCTCAGAAAAAAGAAAAAAA	299	Long Reads (vamos)	16bp+	2	2	0
chr1:31944185:GAAAAGACCCAGTT	14	Long Reads (vamos)	7-15bp	2	1.98571428571429	0.0142857142857143
chr1:3194563:GCCACCGTCTCCCCGCCACAC	21	Long Reads (vamos)	16bp+	8	8.16279069767442	0.715479651162791
chr1:31950183:AAAT	4	Long Reads (vamos)	4-6bp	10	10.0097087378641	0.264610698648391
chr1:31955939:ATAA	4	Long Reads (vamos)	4-6bp	8	7.73529411764706	0.770821199767036
chr1:31956639:TTTTTTTTTTTCTGAGACGGAGTTTCACTCTTGTTGTCCAGGCTGGAGTGTACTGGCGTGATCTCGGCTCACTGCAACATCCGCCTCCCAGGTTCAAGTGATTCTCCTGCCTCAGCCTCCTGAGTAGCTGGGATTACAGGCGCATGTGCCACCACACCCGGCTAATTTTTGTATTTTTAGTAGAGACAGGGTTTCACCATGCTGGACAGGCTGGTCTCGAACTCCTGACCTCAGGTGATCCACCCACCTCAGCCTCCCAAAGTGCTGGGATTATAGGCGTGAGCCACCGTGCCCAGCCTG	300	Long Reads (vamos)	16bp+	3	3	0
chr1:31958211:CCTT	4	Long Reads (vamos)	4-6bp	33	33.1194029850746	4.54202670856245
chr1:31961454:TTG	3	Long Reads (vamos)	2-3bp	10	10.1171171171171	0.777067977067977
chr1:31964785:CGCCTGTAATCCCAGCACTTTGGGAGGCCGAGGCAGGTGGATCATTTGAGGTCAGTAGTTGGAGAGTAGCCTGGCCAACATGGTGAGACCCCGTCTCTACTAAAAATACAAAAA	114	Long Reads (vamos)	16bp+	2	2	0
chr1:31968429:TTGG	4	Long Reads (vamos)	4-6bp	8	7.98850574712644	0.825447741245656
chr1:31979812:AAAT	4	Long Reads (vamos)	4-6bp	12	11.6153846153846	1.54907161803714
chr1:31982336:TCCC	4	Long Reads (vamos)	4-6bp	7	7.02105263157895	0.446360582306831
chr1:31986380:AATAA	5	Long Reads (vamos)	4-6bp	13	12.1981981981982	2.596723996724
chr1:31988856:TATTT	5	Long Reads (vamos)	4-6bp	10	10.0695652173913	0.574065598779558
chr1:31997685:TTTTATT	7	Long Reads (vamos)	7-15bp	5	5.44444444444444	0.632888888888889
chr1:31997831:AGTAGCTGGGACTAC	15	Long Reads (vamos)	7-15bp	2	2	0
chr1:32003941:ATTTT	5	Long Reads (vamos)	4-6bp	10	10.34375	0.712171052631579
chr1:32008001:TTTT	4	Long Reads (vamos)	4-6bp	12	12.4179104477612	4.21501514981484
chr1:32013110:ACTGGAAATATATAT	15	Long Reads (vamos)	7-15bp	2	2.04494382022472	0.04341164453524
chr1:32017347:TCGAATGTGTCTGCAGACATAAGGATTCAATCATCTATCTTTGTTTTCTGGAAGAGAAATAATTTACCTTATTGTGTTAATATATTTATATAGTAAGTAAAATGCTGTTGTATA	114	Long Reads (vamos)	16bp+	2	2	0
chr1:32018188:GGTGGCTCATGCCTGTAATCCCAGCACTTTGGGAGGCCGAGGCAGGCAAAGCACGAGGTCAGGAGTTCGAGACCAGCCTGGCCAACGTGGTGAAACCCTGTCTCTACTAAAAATACAAAAAATTACCCCTGGTGTGGTGGTGGGCGCCTGTAATCCCAGCTACTCAGGAGGCTAAGGCAGGAAGATCATTTGAACTCAGGAGACGGAGGTTGCAGTGAGCCAAGATCGCACCACTGCACTCCAGCCTGGGCGACAGTGTGAGACTCCGTCTCAAAAAAGCAAACAGGCCGGGTGC	295	Long Reads (vamos)	16bp+	2	2	0
chr1:32018943:GCCTGTAATCCTAGCTACTCGGGA	24	Long Reads (vamos)	16bp+	2	2	0
chr1:32022169:TAGTAGAAACAGGGTTTCACCA	22	Long Reads (vamos)	16bp+	2	2	0
chr1:3202335:GCTGGGGGAG	10	Long Reads (vamos)	7-15bp	6	5.8968253968254	0.0932698412698413
chr1:32025927:TATT	4	Long Reads (vamos)	4-6bp	7	6.95180722891566	0.241551572142227
chr1:32026969:TTTTTAGTAGAGATGGAGTTTCACCACGTTGGCCAGGCTGGTCTCGAACTCCTGACCTCAGGTGATTTGCCCACCTTGGCCTCCCAACGTGCTGGGATTACAGGCATGAGCCA	113	Long Reads (vamos)	16bp+	2	2	0
chr1:32033015:TTTTTCT	7	Long Reads (vamos)	7-15bp	4	4.04580152671756	0.367116852613036
chr1:32049647:TTTATTTT	8	Long Reads (vamos)	7-15bp	4	4.10526315789474	0.276714513556619
chr1:32050499:TTTG	4	Long Reads (vamos)	4-6bp	8	8.09917355371901	0.590082644628099
chr1:32052324:AAAG	4	Long Reads (vamos)	4-6bp	12	11.4485294117647	0.856590413943355
chr1:32057539:CCTGTAATCCCAGCACTTTGGGAGGCCGAGGCGGGCAGATCACCTGAGGTCAGGAGTTCAAGACCAGCCTGGCCAACATGGTGAAACCCCACCTGTACCAAAAAAACAAAAAATTAGCTGAGTGTGGTGGCGGGCGCCTGTAATCCCAGCTACTTAGGAGGCTGAGGCAGGAAGATTGCTTGAACCCAGGAGGCGGAGGTAGGAGTGAGCCGAGATCGCACCACCGTACTCCAGACTGGGCAATAAGAGTGAAACTGTCTCAAAAAAAAAAAA	273	Long Reads (vamos)	16bp+	2	1.98571428571429	0.0142857142857143
chr1:32058309:TCTGGCCTCAAGCAA	15	Long Reads (vamos)	7-15bp	2	1.97183098591549	0.0277665995975855
chr1:32067703:AAAAATACAAAAATTAGCCGGGCATGGTGGTGCATGCCTGTAATCCCAGCTACTCGGGAGGCTGAGGCAGGAGAATCGCTTGAACCCAGGAGGCGGAGGCTTCAGTGAGCCGAGATCGTGCCATTGCACTCCAGCCTGGGCAACAAGAGTGAAACTCCATCTCAAAAAAAAAAAAAAAAAAAA	183	Long Reads (vamos)	16bp+	2	2	0
chr1:32070915:GGTGGTGGCACGTGCCTGTAATCCCAGCACTTTGGGAGGCCAAGGCAGGCGGATCATGAGGTCAGGAGATTGAGACCATTCTGGCTAACATGGTGAAACCCCATCTCTACTAAAAATACAAAAAATTAGCAAAGT	135	Long Reads (vamos)	16bp+	2	2	0
chr1:32071322:CAAAAAAA	8	Long Reads (vamos)	7-15bp	4	3.8968253968254	0.125269841269841
chr1:32077753:GTGTGGGTGTCTATGCATGAAGC	23	Long Reads (vamos)	16bp+	3	3.09090909090909	0.110047846889952
chr1:32081050:ATAGAAAAACATTAGTCTCCAATCCCGCCTCCAGATTTTTAGTCCCACTCTTC	53	Long Reads (vamos)	16bp+	2	2	0
chr1:32081190:TTTG	4	Long Reads (vamos)	4-6bp	7	7.10576923076923	0.36734503360717
chr1:3208664:AAAAG	5	Long Reads (vamos)	4-6bp	7	7.53787878787879	1.30389775618783
chr1:32093137:GCCCAGGCTGGAGTGCAGTGGCGCAATCTTGGCTCACTGCAGCCTTTGCCTCCTGGGTTCAAGCAATTCTCCTACCTTAGCCTCCTGAATGTCTGGGACTACAGGTGTGCAGCACCATGCCCGGCTAATTTTTGTATTTTTAGTAGAGACGGGGTTTCGCTATATTGGCCAGGCCAGTCTCGAACTCCTGACCTCAAGTGATCCACCCAACTTAGCCTCCCAAAGTGCTGAGGTTACAGGCGTAAGCCACTGCGCCCGGCCCTT	264	Long Reads (vamos)	16bp+	2	1.98913043478261	0.0108695652173913
chr1:32093801:TTTTG	5	Long Reads (vamos)	4-6bp	7	7.06923076923077	0.514549791293977
chr1:32096154:TTTTGCATGTGATGTGTC	18	Long Reads (vamos)	16bp+	2	2	0
chr1:32104821:AAAAATTAGCTGGGTGTGGTGGCAGGCACCTGTAATCCCAGCTACTCGGGAGACTGAGGCAGGAGAATCGCTTGAACCCAGGAGGCAGAGGTTGCAGTGAGCCGAGATCACGCCCCTTTACTCCAGCCTGGGCGACAGAGCTAGACTCTGTCTCAAAAAAAAAAAAAAAACCAAAACAACAAAAAAAACCCAACAACA	198	Long Reads (vamos)	16bp+	3	3	0
chr1:32105696:TTTTTTTTTTTC	12	Long Reads (vamos)	7-15bp	4	3.53174603174603	0.666984126984127
chr1:32109812:TTTTTTTGTA	10	Long Reads (vamos)	7-15bp	2	2.125	0.136075949367089
chr1:32110885:AAAAACAAACA	11	Long Reads (vamos)	7-15bp	3	2.78571428571429	0.187902187902188
chr1:3211792:CGTGTGCAT	9	Long Reads (vamos)	7-15bp	5	4.91129032258065	0.13027799632835
chr1:32121700:GGTGGCTCACACCTGTAATCCCAGCACTTAGGGAGGCTGAGATGGGTGGATCACCTGAGGTCAGGAGTTCGAGATCAGCCTGGCCAACATGGTGAAACCCCAGATCTACTAAAAATACAAAAGTTAACCGGGCGTGGTGGTGTGTACCTGTAATCCCAGCAACTCAGGAGGCTGAGGCAGGAGAATCACTTGAACCCGGGAGGCAGAGGTTGCTGTGAACTGAGATCGTGCCACTGCCCTCCAGCCTGGGTGACAGAGCGACACTCCGACTCAAACAAAAAAGCCAAGAGAGGCTGGGCGC	301	Long Reads (vamos)	16bp+	2	2	0
chr1:3212589:CCCGCTCATCCTCCCGGCCCCCTCGCTGCGGTCCT	35	Long Reads (vamos)	16bp+	3	5.03333333333333	12.8392156862745
chr1:32126043:TTTG	4	Long Reads (vamos)	4-6bp	6	6.09302325581395	0.27359781121751
chr1:32128356:TATATATGTATTTATATAT	19	Long Reads (vamos)	16bp+	4	3.55752212389381	0.266750948166877
chr1:32134874:CTTTTTTTTAATTTTA	16	Long Reads (vamos)	16bp+	3	2.8348623853211	0.176180767923887
chr1:32134945:CCCAGGCTGGAGTGCAGTGGCACAATCTCAGCTCACCACAACCTCTGCTTTCCAGGTTCGAGCAATTTTCCTGCCTCAGCCTCCTGAGTAGCTGGGACTACAGGCACGTGCTACCACTCCTGGCTTATTTATTTATTTACAGACAGAGTTTCACTCTTGTCA	162	Long Reads (vamos)	16bp+	2	2	0
chr1:32135267:AACTCCTGACCTCAAGTGATCTGCCTACTTCGGCCTCCCAAATTGCTAGAATTACAGGCGTGAGCCACCATGCTTGGCCATTTTTTTTTTTTTTTTTAGAGGCAGGGTCTAATTATGTTGCCCAGATTGGTCTTG	135	Long Reads (vamos)	16bp+	3	2.98333333333333	0.0333333333333333
chr1:32148555:TCTTTTTTTTTTT	13	Long Reads (vamos)	7-15bp	2	2.00917431192661	0.175840978593272
chr1:3215346:GGGGACAGGCAAGGCCCACGGGGTCCAGGAGAACAGGGCCTCCAGGAGGGTCATGGGTCCC	61	Long Reads (vamos)	16bp+	2	2.65263157894737	1.54826427771557
chr1:32155305:TTTTCTTTTCTTTTTT	16	Long Reads (vamos)	16bp+	3	2.77868852459016	0.553922232759789
chr1:32155703:TTAT	4	Long Reads (vamos)	4-6bp	10	9.47311827956989	1.94763908368396
chr1:32162580:AATCCCAGCACTTTGGGAGGCTGAGGCGGGTGGATCACAAGGTCAGGAGATCAAGACCATCCTGGCTAACACGGTGAAACCCCGTCTCTACTAAAAATACAAAAAATTAGCCGGGCGTGGTGGCGGGCACCTGTAGTCCCAGCTACTCGGGAGGCTGAGGCAGGAGAATGGCGTGAACCCGGGAGGCAGAGCTTGCAGTGAGCCGAGATCGCGCCACTGCACTCTAGCCTGGGCGACAGAGCGAGACTCTGTCTCAAAAAAAAAA	265	Long Reads (vamos)	16bp+	2	2	0
chr1:32166000:AAC	3	Long Reads (vamos)	2-3bp	17	16.8203125	2.35328494094488
chr1:32166349:GGCATGGTGGCTCATGCTTGTAATCCCAGCACTTTGGGAGGCTGAGGTGGGCGGATCACAAGGTCAGGAGATCAAGACCATCCTGGCTAACGTGGTGAAACCATGTCTCTTCTAAAAATACAAAAAAAAAAAAAAATTAGCCGGGCGTGGTGGCAGGCGCCTGTAGTCACAGCTAGTCGGGAGGCTGAGGCAGGAGAATGGCGTGAACCTGGTAGGTGGAGCTTGCAGTGAGCCGAGATCGCGCCACTGCACTCCAGCCTGGGTGACAGAGCAAGACT	278	Long Reads (vamos)	16bp+	2	1.99	0.01
chr1:32183140:TAGACAGAGTCTCGCTCTGTCACCAAGCTGGAGTGCAGTGGCGCGATCTGGGCTCACTGCAACCTCCGCCTCCTGGGTTCAAGCGATTCTCCTACCTCAGCCTCCGGAGTAACTGGGACTACAGGCGCGTGCCACCACACCAAGCTAATTTTTTTGTGTATGTCTTTAGTAGAGATGGGGTTTCACCATGTTAGGATGGTCTCGATCTCTTGACCTCGTGATCCGCCTGCCTCGGCCTCCCAAAGTGCTGGGATTACAGGCATGAGCCACC	271	Long Reads (vamos)	16bp+	3	3	0
chr1:32185356:TGTA	4	Long Reads (vamos)	4-6bp	8	8.17647058823529	0.740827023878858
chr1:32193526:TTG	3	Long Reads (vamos)	2-3bp	11	10.8389830508475	1.11060408518036
chr1:32195955:TTTTTC	6	Long Reads (vamos)	4-6bp	9	9.10526315789474	1.7615629984051
chr1:3219674:GCAGGAGCAAGGGCTGAACATG	22	Long Reads (vamos)	16bp+	2	1.9873417721519	0.0126582278481013
chr1:32204123:GGTTCCAG	8	Long Reads (vamos)	7-15bp	3	2.98611111111111	0.0420579029733959
chr1:32209915:GGCACGATGGCTCACACCTGTAATCCCGGCACTTTGGAAGGCCAAGGCGGGCAGATCACCTGAGGTCAGGAGCTCAAGACCAGCCTGACCAACATGGAGAAACCCCATCTCTACTAAAACTACAA	125	Long Reads (vamos)	16bp+	2	2	0
chr1:32210204:TAATCCCAGCTGCTCGGGTGGCTGAGGCAGGAGAATCGCTTGAACCTGGAGGCAGAGGTTGCAGTGAGCCGAGATCGTGCCACTGCACTCCAGCCTGGGCAATAAGAGTGAAACTCCATCTAAAAAAAAAAAAAAAAAAAAAAAATCAGCCAGGCCTGGTAGCACGTGCCTA	172	Long Reads (vamos)	16bp+	2	2	0
chr1:32213336:TTTTTTTTTTTTTTTTTGAGATGGAGTCTCGCTCTGTTGCCCAGGCTGGAATGCAGTGGCGCAATCTTGGCTCACTGCCAGCTCCGCCTCCCGGGTTCATGCCATTCTCCTGCCTCAGCCTCCCGAGCAGCTGGGACTACAGG	143	Long Reads (vamos)	16bp+	2	2	0
chr1:32213666:CCCGGCTAATTTTTTTAATTTTTAGTAGAGACAGGGTTTCTCCATGTTGGTCAGGCTGGTCTCAAACTCCCTCAGGTGATCTGCCCACCTCAGCCTCCCAAAGTGCTGGGATTACAGTCGTGAGCCACC	129	Long Reads (vamos)	16bp+	2	2	0
chr1:32218531:GTGGCTCACGCCTGTAATCCCAGCACTTTGGGAGGCCGAGGCGGGTGGATCATTTGAGGTCAGGAGTTCAAGACCAGCCTGGCCAACATTGTGAAACCCCGTCTCTACTAAAAATACAAAAATTAGCCAGGCATG	135	Long Reads (vamos)	16bp+	2	2	0
chr1:32219369:TTTCGTTTTTGTTGTT	16	Long Reads (vamos)	16bp+	2	1.94252873563218	0.0547981823041967
chr1:32224653:TTTTCTTTTTCTTATTTT	18	Long Reads (vamos)	16bp+	2	1.94690265486726	0.0507269279393173
chr1:32224995:GCTAATTTTTGTATTTTTAGTAGAGACAGGGTTTCACCATGTTGGCCAGACTGGTCTCAAACTCCAGACCTCAGGTAATCCACCCACCTCGGCCTTCCAAAGTGCTGGGATTACAGGCATGAGCCACTGCACCTGGCCACCA	142	Long Reads (vamos)	16bp+	2	2	0
chr1:32232982:TTTA	4	Long Reads (vamos)	4-6bp	8	8.07446808510638	0.263212079615649
chr1:32233033:CCTAGGCTGGAGTGCAGTGGTGGGATCTTGGCTTACTGCAACCTCTGACTCCCAGGTTCAAGTGATTCTCCTGCCTCAGCCACCTGAGTAGCTGGGACTACAGGCGGGTGCCAACATGCCCGGCTAATT	129	Long Reads (vamos)	16bp+	4	3.98876404494382	0.0112359550561798
chr1:32241984:GTGGCTCAGGCCTGTAATCCCAACACTTTGGGAGACCGAGGCGGGGCGGATCACCTGAGGTCAGGAGTTCGAGACCACCCTGGCTAACATGGTGAAACCCTGTTTCTACTAAAAATACAAAAAATTGGCCAGGCGTG	137	Long Reads (vamos)	16bp+	2	2	0
chr1:32242394:GAAG	4	Long Reads (vamos)	4-6bp	24	23.9852941176471	1.27385620915033
chr1:32243082:TTTA	4	Long Reads (vamos)	4-6bp	7	7.47368421052632	2.58779692594318
chr1:32243472:CCTGTAGTCCCAGCTACTTGGGAGGCTGAGGCAGGAGAATGGCATGAACCCAGGAGGTGGAGCTTGCAGTAAGCCTAGATTGCACCACTGCACTCCAGCCTGGGCGACAAAGTGAGACTCCGTCTCAAAAAAATAAAAAAGAAAAGAATAGGCTGGGCGCAGTGGCTCACGCCTGTAATCCCAGCACTTTGGGAGGCTGAGGTGGGTGGATCACTTGAGGTCAGGAGTTCGAAACCAGCCTGGCCAACATGGCGAAACCCCGTCTCTACTAAAATATACAAAAATTAGTGGTGGCAGGCA	300	Long Reads (vamos)	16bp+	4	3.51923076923077	0.252053771471247
chr1:3224438:GCCACTCTCTCTCCCTCTCCCCTTCTGCACGCACCCACA	39	Long Reads (vamos)	16bp+	3	3	0
chr1:32246298:CCTT	4	Long Reads (vamos)	4-6bp	10	10.0081967213115	1.4958000270966
chr1:32249056:TTCTTTTTTTTTTTTTTTTTTTGAGGCAGAGTCTCACTCTGTCACCCAGGCTGGAATGCAGTAGCACAATCTCAGCTCACTGCAACCTCCGCCTCCGGGGATCAAGCGATTCTCCTGCCTCAGCCTCCCAAGTAGCTGGGATTACAGGCGGCCACCACCTCGCCTGGCTAATTTCCTTTCTTTTCTT	187	Long Reads (vamos)	16bp+	3	3	0
chr1:32256127:ATTT	4	Long Reads (vamos)	4-6bp	7	7.01098901098901	0.188766788766789
chr1:32257232:TTTTTTTGT	9	Long Reads (vamos)	7-15bp	4	4.38759689922481	0.48921996124031
chr1:32259292:AAAAAG	6	Long Reads (vamos)	4-6bp	6	5.82442748091603	0.622783323546682
chr1:32259623:AAT	3	Long Reads (vamos)	2-3bp	13	12.6302521008403	1.31975502065233
chr1:32260013:ATTTT	5	Long Reads (vamos)	4-6bp	9	9.01515151515152	0.350913717325931
chr1:32261373:GTGGTGGCTTACACCTGTAATCTCAGCACTTTGGAGGCCGAGGTGGGCAGATCATGAGGTCAGGAGTTTAAGACCAGCCTGACCAACATGGTGAAACCCCGTCTCTACTAAAAATACAAAAATTAGCCGGGCATACTAGGCGCATGCCTCCAATCCCAGCTACTCCGGAGGCTGAGGCAGGAGAATCGCTTGAACCTGGGAGGCAGAGGTTGCAGTGAACCGAGATCACACCATTGCACTCCAGCCTGGGC	251	Long Reads (vamos)	16bp+	2	1.9811320754717	0.0186882300089847
chr1:32263393:AAAT	4	Long Reads (vamos)	4-6bp	14	13.6046511627907	1.64716569767442
chr1:32263615:GTAATCCCAGCACTTTGGGAGGCCAAGGTGGCAGGTTA	38	Long Reads (vamos)	16bp+	2	1.98571428571429	0.0142857142857143
chr1:32266586:CCCCTCCCCTTCCCCCTCCTC	21	Long Reads (vamos)	16bp+	11	11.2666666666667	1.73432835820896
chr1:32267482:AAATAATAATAATAAGGCCGGGCACAGTGGCTCACGCCTGTAATCCCAGCACTTTGGGAGGCCGAGGCAGGAGGATCACAAGGTGAGGAGATTGAGACCATCCTGGCAAACACGATGAAACCCCATCTCTACTAAAAATATAAAAAATCAGCCAGGTGTGGCGGCACGCGCCTGTAGTCCCAGCTACTAGGGAGGCTGAGGCAGGAGAATCGCTTGAACCCAGGAGGCGGAGGTTGCAGTGAGCTGAGATCGCGCCACTGCACTCCAGCCTGGGAGACAGAGTGAGACTCTGTCTCAAA	299	Long Reads (vamos)	16bp+	2	2	0
chr1:32268623:TAAA	4	Long Reads (vamos)	4-6bp	8	7.91	0.385757575757576
chr1:32270435:CCAGGCTGGAGTGCAATGGCGCAATTCCGGCTCACTGCAACCTCTACCTCCTGGGTTTAAGCGATTCTCCTGCCTCAGCCTCCTGAGTAGCTGAGATTACAGGCACCTGCCACCAAGCCCGATTAATTTTTGGATTTTTAGTAGAGGCAGGGTTGCACCATGTTGGCCAGGATGGTCTCGATCCCTTAATCTTGTGACCCACCCGCCTTGGCCTCCCAAAGTGCTGGGATTACAGGTGTGAGCCACCGCGCCTGGCCTTTTTTTTTTTTTTTTT	274	Long Reads (vamos)	16bp+	2	2.00862068965517	0.00862068965517241
chr1:32272573:AGAGAGAGAGAGAAAGAG	18	Long Reads (vamos)	16bp+	5	5	1.3984962406015
chr1:32272952:GTGTGTGTGGGGGTGAATGC	20	Long Reads (vamos)	16bp+	3	2.94736842105263	0.0857009781089893
chr1:32275711:GGGGGACGCGGGATGAGCCCGAGGTGGGGGCGCGGGATGACCCGGA	46	Long Reads (vamos)	16bp+	3	2.98591549295775	0.0140845070422535
chr1:32280416:TTTTTTTTTTTTT	13	Long Reads (vamos)	7-15bp	5	5.23308270676692	1.33162451583504
chr1:32281459:AAAAAAAAAAAAAAAAG	17	Long Reads (vamos)	16bp+	3	2.82539682539683	0.209269841269841
chr1:32282807:ATAAATAAATTAAATAA	17	Long Reads (vamos)	16bp+	3	3.1038961038961	0.0943267259056733
chr1:32284251:ATATATATATATCTGTGAG	19	Long Reads (vamos)	16bp+	6	5.79365079365079	0.229079365079365
chr1:32288973:TTTTTAA	7	Long Reads (vamos)	7-15bp	8	7.8740157480315	0.634795650543682
chr1:32292338:GAGGAGGCTGCGAGGAAGGGAGATCGAGGCTGAG	34	Long Reads (vamos)	16bp+	2	1.98648648648649	0.0135135135135135
chr1:32293775:CCTGTAATCCCAGCTACTCAGGAGGCTGAGGCAGGAGAGTCGCTTGAACCCAGGAGGCAGAGGTTGCAGTGAGCCAAGATTGCACCGCTGCACTCCAGCCTGGGCAACAGGGTGAGACTCCATCTCAAAAAAAAAAAAAAAAATTAGCGAGGTGTGGTGGCACATG	166	Long Reads (vamos)	16bp+	2	2	0
chr1:32295765:TTTG	4	Long Reads (vamos)	4-6bp	6	6.16470588235294	0.234453781512605
chr1:32297206:TTTTATGATAACA	13	Long Reads (vamos)	7-15bp	2	1.97183098591549	0.0277665995975855
chr1:32297633:TTTTTTTTTTTTTTTTGAGATGGAGTCTTGCTCTTTCACCCAGGCTGGAGCGCAGTGGCGCGATCTCGGCTCACTGCAACCTCCACCTCCCAGGTTCACGCCATTCTCCTGCCTCAGCCTCCCGAGTAACTGGTACTACAGGCGCCTACCACCACACCTGGCCAATTTTTTGTATTTTTAGTAGAGACGGGGTTTCACCGTGTTAGCCAGGATGGTCTCCATCTCCTGACCTTGTGATTCGCCCGCCTCGGCCTCCCAAAGTGGTGGGATTACAGGCGTGAGCCAGCGCGCCCGGCC	297	Long Reads (vamos)	16bp+	2	2.4	0.242553191489362
chr1:32299402:CAAACAAAAAAAAACAT	17	Long Reads (vamos)	16bp+	2	2	0
chr1:32301095:TGGCCGGGCGCGGTGGCTCATGCCTGTAATCCCAGCACTTTGGGAGGCCGAGGCGGGCAGATCACAAGGTCAGGAGATCAAGACCATCCTGGCTAACACAATGAAACCCCGTCTGTACTAAAAATACAAAAAATTAGCTGGGCATGGTGGCAGGCGCCTGTAGTCCCAGCTACTCGGGAGGCTGAGGCAGGAGAATGGCGTGAACCCTGGAGGCGGAGCTTGCAGTGAGCTGAGATCGCGCCACTGCACTCCAGCCTGGGCAACACAGCGAGACTCTGTCTCAAAAAAATAAATAAATAAAGTAAAAGAAAGTCCTTGAATGC	323	Long Reads (vamos)	16bp+	2	2	0
chr1:32306174:TTTTTC	6	Long Reads (vamos)	4-6bp	6	6.45454545454545	0.997918112421929
chr1:32312392:CTCTGTCGCCCAGGCTGGAGTGCAGTGGCACAATCTGGGCTCACTGCAACCTCTGCCTCCTAAGTTCAAGTGATTCTCATGCTGCAGCCTCCTGAGTAGCTGGGATTACAGGAGCCTGCCACCACGCCCAGCTAATTTTTGTATTTTTTGCAGAGATGGGATTTCGCCATGTTGGCCAGACTGGTTTGAAACTCCTGGCCTCAAGCAATCCTCCCACCTCGGCCTCCCAAAATGCTGGGATTATAGGCGTGAGCCACCGCACCTGGCCATGAACTTT	277	Long Reads (vamos)	16bp+	2	1.98611111111111	0.0420579029733959
chr1:32313077:TTTA	4	Long Reads (vamos)	4-6bp	9	9.28318584070797	0.490518331226296
chr1:3231370:CTTCTCCGTCGTCAGGGACAGCGGTCAAGGCCGTCCCCC	39	Long Reads (vamos)	16bp+	2	2.26785714285714	0.215894465894466
chr1:32315695:GTGGCTCATGCCTGTAATCTCAGCACTTTGGAAGGCCGAGGCGGGCGGATCACGAGGTCAGGAGATCAAGACCATCCTAGCTAACACGGTGAAACCCTGTCTCTACTAAAAATACAAAAAAAATTAGCCGGGCGTGGTGGTGGGCGTCTGTAGTCCCAGCTACTTGGAAGGCTGAGGCAGGAGAATGGCGTGAAGCCGGGAGGCGGAGCTTGCAGTGAGCCGAGATTGCGCCACTGCACTCTAGCCTGGGAGACAGAGCGAGACTCCGTCTCAAAA	276	Long Reads (vamos)	16bp+	2	2	0
chr1:32320899:AAAAAAAAAAAAA	13	Long Reads (vamos)	7-15bp	3	2.92	0.396774193548387
chr1:32341248:AAAT	4	Long Reads (vamos)	4-6bp	8	7.92857142857143	0.149484536082474
chr1:32343647:TTCTCTTCTTCTCTTT	16	Long Reads (vamos)	16bp+	3	2.99122807017544	0.0618692749573048
chr1:32347627:TTTA	4	Long Reads (vamos)	4-6bp	8	7.71052631578947	0.472985561248253
chr1:32360658:GTCGCAGAACTT	12	Long Reads (vamos)	7-15bp	2	2	0
chr1:32360845:ATAG	4	Long Reads (vamos)	4-6bp	19	19.4047619047619	1.55485714285714
chr1:32361293:TTTATTAAAATGTGCATCATTCT	23	Long Reads (vamos)	16bp+	2	2	0
chr1:32365213:TCTTTTTT	8	Long Reads (vamos)	7-15bp	4	3.85714285714286	0.274891774891775
chr1:32380647:AAAC	4	Long Reads (vamos)	4-6bp	8	7.94444444444444	0.445482866043614
chr1:32382462:CAAAAAAAAAACAAAAAA	18	Long Reads (vamos)	16bp+	2	2.6271186440678	0.629001883239171
chr1:32395444:TTTATTTAAT	10	Long Reads (vamos)	7-15bp	5	4.94117647058824	0.115317414094351
chr1:32395527:GTCCTCCCTGTGGAAGACGGAAACATCTATTTTATTTATTTATTTATTTT	50	Long Reads (vamos)	16bp+	2	2	0
chr1:3239942:AGAGG	5	Long Reads (vamos)	4-6bp	35	34.992700729927	10.9043580936024
chr1:32401532:AAAAAAAAA	9	Long Reads (vamos)	7-15bp	3	3.46551724137931	0.564017991004498
chr1:32408264:AGTAGCTACTACTAC	15	Long Reads (vamos)	7-15bp	2	1.97802197802198	0.0217338217338217
chr1:32415499:TGTTATTTATT	11	Long Reads (vamos)	7-15bp	3	3.12631578947368	0.111534154535274
chr1:32417573:TTATGTTTTGCA	12	Long Reads (vamos)	7-15bp	3	2.81132075471698	0.154537286612758
chr1:32421702:AATTGCACTGACATGAG	17	Long Reads (vamos)	16bp+	2	1.9873417721519	0.0126582278481013
chr1:32423382:GGTTCAACCTCCTTAGGGGGCTCTGGTGGCTCAGCTGGGAACTCTTGCAGGACTGGAGAA	60	Long Reads (vamos)	16bp+	2	2	0
chr1:32425845:TGGCCAGGCTGGTCTCT	17	Long Reads (vamos)	16bp+	2	1.98809523809524	0.0119047619047619
chr1:32427315:GTG	3	Long Reads (vamos)	2-3bp	13	12.6465517241379	1.77833583208396
chr1:32430951:CTCAGTAGACAACT	14	Long Reads (vamos)	7-15bp	2	2	0
chr1:32433356:ACTCCAACCTCTTACATCTCTGTGCCCTGATCCCTTATTTCCAT	44	Long Reads (vamos)	16bp+	2	2.45918367346939	0.25089417210183
chr1:32441493:TTTGTT	6	Long Reads (vamos)	4-6bp	4	4.08	0.155675675675676
chr1:32446986:TTTTTGAGACGGAGTCTCGCTCTGTTGCCAGGCTGTGGTGCAGTGGCACGATCTTGGCTCACTGCAACTTCTGCCTCCCGGGTTCAAGCGATTCTCCTGCCTCAGCCTCCCAAGCAGCTGGGACTACAGGCGCCCGCCACCATGCCCAGATAATTTT	157	Long Reads (vamos)	16bp+	2	2	0
chr1:32447872:CCCCACTCATGGGGATTTCTAACCTCTTTTT	31	Long Reads (vamos)	16bp+	3	3	0
chr1:32448502:CCTTGGTCTAGCGGTAGCACCAAAGCCTGGGAAGGCACCCGTTACTTAGCAGA	53	Long Reads (vamos)	16bp+	2	1.98630136986301	0.0136986301369863
chr1:32449737:AGCAGGTAATCGGAATGAGTCAGGGTAG	28	Long Reads (vamos)	16bp+	2	2	0
chr1:32450447:AAAAGAAAAGAAAAAAAG	18	Long Reads (vamos)	16bp+	2	2.04123711340206	0.0816151202749141
chr1:32451217:TTTG	4	Long Reads (vamos)	4-6bp	8	8.21238938053097	0.650916561314791
chr1:32452054:TATT	4	Long Reads (vamos)	4-6bp	7	6.97560975609756	0.369768142125866
chr1:32460851:GAGTCTTGCTTTGTCACCCAGGCTGGAGTGCAGTGGTGCCATCTCAGCTCACTGTAACCTCCACCTCCCAGGCTCAAGTTGATTCTCATGCTTCAGCCTCCCAAGTAGCTGGGATTACAGTCGTATGCTACCACACCCAGCTAATTTTTGTATTTTTATTTTTATTTACTTATTATTTTGAGATG	185	Long Reads (vamos)	16bp+	2	2	0
chr1:32461210:ATGTTGGCCAGGCTGGTCTCAAACTCCTGACCTCAGGTGATCCACCTTCCTTGGTCTCCCAAAGTGCTGGGATTGCAAGCGTGAGCCACTGCGCCTAGCCTAATTTTTGTATTTTTAGTGGGGGGTGGTTTTGCG	135	Long Reads (vamos)	16bp+	2	2	0
chr1:32461970:CTTTTCTGTTTAAACTAGCCAGGTTG	26	Long Reads (vamos)	16bp+	2	1.98666666666667	0.0133333333333333
chr1:32463099:TTC	3	Long Reads (vamos)	2-3bp	34	34.134328358209	7.65099315452811
chr1:32471037:GGCGGCGGCAGCGGC	15	Long Reads (vamos)	7-15bp	3	2.83673469387755	0.138018093835472
chr1:32472605:TTGA	4	Long Reads (vamos)	4-6bp	7	7.17045454545455	0.280956112852665
chr1:32476120:TTTGT	5	Long Reads (vamos)	4-6bp	7	7.08547008547009	0.165045682287062
chr1:3247696:GCGCTCGCCCTGGT	14	Long Reads (vamos)	7-15bp	2	1.98809523809524	0.0119047619047619
chr1:32479166:TGATA	5	Long Reads (vamos)	4-6bp	5	4.96590909090909	0.53905433646813
chr1:32479522:AAAAAATA	8	Long Reads (vamos)	7-15bp	3	3.20481927710843	0.189244784014105
chr1:32483427:AAAAAAACA	9	Long Reads (vamos)	7-15bp	3	3.01	0.0706060606060606
chr1:32488768:TTTATGTATTTATTTATTTAT	21	Long Reads (vamos)	16bp+	2	2	0
chr1:32497974:GTGGCTCACGCCTGTAATCCCAGCACTTTGGGAGGCCGAGGCAGGTGGATCACCTGAGATCAGGAGTTCCAGACCAGCCTGGCTAACCTGGTGAAACCTCGTCTCTATTAAAAATACAAAAAAATTAGCTGAGCGTGGTGGCGGGAGCCTGTAATCCCAGGTACTTGGGAGGCTGAGGCAGGAGAATCACTTGAACCCAGGAGGCAGAGGTTGCAGTGAGCCGGGATTGTGCCATTGTACTCCAGCCTGGACAACAGAGCGAGACTCAGTCTCACAAAA	279	Long Reads (vamos)	16bp+	2	2	0
chr1:32500417:GGGCGAGA	8	Long Reads (vamos)	7-15bp	5	4.54032258064516	0.396734854445319
chr1:32500832:GGCGGCGGCGGCGGCGGCGGGAA	23	Long Reads (vamos)	16bp+	2	2.1025641025641	0.0932400932400932
chr1:32509475:ACCTCAGCCTCCCAAGTAGCTGGGATTACAGGCATGCACCACCACACCCGACTA	54	Long Reads (vamos)	16bp+	2	2	0
chr1:3251308:GTGAGGTGGGGTGAGAGCGGAGCAGTCAGGCACAGCTCTGGGCACCCGGC	50	Long Reads (vamos)	16bp+	2	2	0
chr1:32523912:AAAAAGAAAAAAAAAAG	17	Long Reads (vamos)	16bp+	2	2.0763358778626	0.117204932472108
chr1:32527126:GCCTGTGGTCCCAGCTACACAGGGGGCTGAGGCAGTAGGATCACTTGAGCCTGGGAGGTCAAGGCTGCAGTGAGCCATAATCACGCTACTGCACTCCAGCCCAGATGACAGAGCTAGACCCTGTCAAAAAAAAAAAAAAAAAA	143	Long Reads (vamos)	16bp+	2	2	0
chr1:32528759:ACTCCAGCCTGGGAGACAGAGCAAG	25	Long Reads (vamos)	16bp+	2	2	0
chr1:32529275:TTTTTT	6	Long Reads (vamos)	4-6bp	5	4.89147286821705	0.83187984496124
chr1:32532448:AAAACA	6	Long Reads (vamos)	4-6bp	5	5.08474576271186	0.608141387802405
chr1:32536449:TTTCTTTTTTT	11	Long Reads (vamos)	7-15bp	3	3.03968253968254	0.214412698412698
chr1:32537916:TTTTTG	6	Long Reads (vamos)	4-6bp	5	4.98888888888889	0.123470661672909
chr1:32539766:GCGCCCGCCTCGCCGCCC	18	Long Reads (vamos)	16bp+	2	2.24691358024691	2.21327160493827
chr1:32544699:AAATAAATAAAC	12	Long Reads (vamos)	7-15bp	2	2	0
chr1:32548324:TTTTTG	6	Long Reads (vamos)	4-6bp	5	5.35897435897436	0.507957559681698
chr1:32553587:AAAAAGTAGAATTCTGGGGCCGGGCGCGGTGGCTCACGCCTATAATCCCAGCACTTTGGGAGGTCAAGGCAGACAGATCACCTGAGGTCGGGAGTTCGAGACCAACCTGACCAAGATGGAGAAACCCTGTCTCTACTGAAAATACAAAATTAGCCAGGCATGGTGGCACATGCCTGTAATCCCAGCTACTTGGGAGGCTGAGGCAGGAGAATTGCTTGAACCCGGGAGGTGGAGGTTGCGGTGAACCAAGATGGCACCATTGCACTCCAGCCTGGGCAACAAGAGCGAAACTCTGTCTCAAAAAAAAAAAAAA	313	Long Reads (vamos)	16bp+	2	2	0
chr1:32554460:TTTA	4	Long Reads (vamos)	4-6bp	13	12.5897435897436	3.03713527851459
chr1:3255830:AAGCCAACCCCGTGGCCGCACTGACACCCG	30	Long Reads (vamos)	16bp+	4	4.47008547008547	0.251252578838786
chr1:32560587:TTCTTTCTTTTTTCTTTTCTT	21	Long Reads (vamos)	16bp+	3	3.01550387596899	0.499757751937984
chr1:32561556:TTTTGT	6	Long Reads (vamos)	4-6bp	5	4.88976377952756	0.432195975503062
chr1:3256285:GGGCAGGGCATGGGCTCA	18	Long Reads (vamos)	16bp+	2	1.98780487804878	0.0121951219512195
chr1:32563447:TTTTTCTTT	9	Long Reads (vamos)	7-15bp	3	3.39166666666667	0.290686274509804
chr1:32566524:AAAAATAATAATAAAA	16	Long Reads (vamos)	16bp+	3	2.70754716981132	0.208894878706199
chr1:32567791:AAAAAAAACAAAACA	15	Long Reads (vamos)	7-15bp	6	5.8062015503876	1.37621124031008
chr1:32576591:CTAATTTTTTGTATTTTTTAGTAAAGACAGGGTTTCACCATGTTGGCCAGGCTGGTCTCGACTCTTGACCTCAGGTGATCTGCCCGCCTTGGCCTCCCAAAGTGCTGGGATTACAGATGTGAGCCACCATGCCTGGCCTTTGTTCATTTTTTGTCAGTCCTTTTTTGTTTTCTTTTTGAGACAGAGTCTTGCTCTGTTGCCCAGGCTGGAGTGCAGTGGCGCGATCTCAGCTCACTGCAATCTTCACCTCCCAGGTTCAAGCGATTCTCATGCCTCAACCTCCTCAGTAGCTGGGATTACAGGTGTG	307	Long Reads (vamos)	16bp+	2	2	0
chr1:32581001:TACCTCTTAATACTGT	16	Long Reads (vamos)	16bp+	2	2	0
chr1:32581079:ATAATATATTATATATTATATTATATATTATAA	33	Long Reads (vamos)	16bp+	28	26.5182481751825	31.1191498497209
chr1:32584485:TTCT	4	Long Reads (vamos)	4-6bp	8	7.78518518518518	2.12515201768933
chr1:32585741:CCTGTAATCCCAGCACTTTGGGAGGCCAAGGTGGGTGGATCACCTGAAGTCAGGAGTTCGAGACCAGACTGGCAAACATGGTGAAACCCCGTCTCTGCTAAAAATACAAAAATCAGCCGGGCGTGGTGGCGGGCTCCTATAGTCCCAGCTACTCAGGAGGCTGAGGCAGGAGAATTGCTTGAACCCAGGAGGTGGAGGTTGCGGTGAGCCAAGATCGCGCCATTGCACTCCAGCCTGGGCAACAGGAGTGAAATTCCGTCTCAAAAACAAAAACAAAAAAAAAGAACGATTTCTGGCCGGGCACGGTGGCTCATG	315	Long Reads (vamos)	16bp+	2	2	0
chr1:32589253:TGTTTGTTTGTTTTTGAGTTGGAGTCTTGCTCTGTCGCCTAGGCTGGAGTGCAGTGGCGCAATCTCGGCTCACTGCAACTTCTGCCTCCCAGGTTCAAGCGATTCTCCTGCCTCAGCCTCCTGAGTAGCTCGGATTACAGGCACCTGCCACCACACCCAGCTAATATTTGTATTTTTAGTAGAGATAGGGGTTCACCATGTTGCTCAGGCTGGTCTAGAACTCCTGACCTCAGGTGATCCGCCTGCCTCAGCCTCCCAAAGTGCTGGGATTACAGGTGTGAGCCACCGCGCCCAGCC	297	Long Reads (vamos)	16bp+	2	2	0
chr1:32591823:TTGT	4	Long Reads (vamos)	4-6bp	10	9.83720930232558	1.57485465116279
chr1:32595570:TTTTGTTTTTTTTTTTGAGACAGGGTCTCTCTCTATCGCCCAAGCTGGAGTGCAGTGGTGCCATCTCAGCTCACTGCAGC	80	Long Reads (vamos)	16bp+	2	1.99230769230769	0.00769230769230769
chr1:32596166:AGACCAGCCTGGCTAACATGGTGAAACCCCATCCACCAAAAATACAAAAATTAGCTGGCATGGTAGCGCACACCTATAATCCCAGCTACTCAGGAGGCTGAGGCACGAGAATTGCCCAAACCCAGGAAGTGGAGGTTACAGTGAGCTGAGATCGCGCCACTGCACTCCAGCCTG	174	Long Reads (vamos)	16bp+	2	2	0
chr1:32599718:AAAT	4	Long Reads (vamos)	4-6bp	10	10.0537634408602	0.160121552127162
chr1:32606602:AGGAGCTTCACTCTGCAACAGAACAGCTCTCAGGAGACCCGAAGTGGATAGCTCCTTTCCACAGG	65	Long Reads (vamos)	16bp+	2	2	0
chr1:3260778:TGATGATGATACCATTGAT	19	Long Reads (vamos)	16bp+	2	2.06593406593407	0.395604395604396
chr1:32607918:TCTTGAAGTCAAAATA	16	Long Reads (vamos)	16bp+	2	2	0
chr1:32609337:AAAT	4	Long Reads (vamos)	4-6bp	11	11.2540983606557	1.82746240346836
chr1:32614428:TATTA	5	Long Reads (vamos)	4-6bp	11	11.4347826086957	1.33562166285278
chr1:3261769:CCCCACCCTCCATCCTGG	18	Long Reads (vamos)	16bp+	2	1.98630136986301	0.0136986301369863
chr1:32624612:GCTGGGCCCAGTGGCTCATGCCTGTAATCTCAGCACTTTGGGAGGCCGAGGCAGGTGGATCACCTGAAGTCAGGAGTTTGAGACCAGCCTGACCAACATGGTGAAACCCCACCTCTACTAAAAATACAAAAATTAGCCGGCTGTGGTGGCATACACCTGTAATCCCAGCTACTCAGGAGGCAGAGACAGGAGAATCGCTTGAACCTGGGAGGTGGAGGTTGCAGTGAGCTGAGATTACACCACTGCACTCCAGCCTGGGCAACAGAGTAAGACTCCATCTCAAAAAAAAAAAAAGAGTTATTTGATCATTCATTCAAAAAATAAGAAGTA	330	Long Reads (vamos)	16bp+	3	3	0
chr1:32625534:AAAAC	5	Long Reads (vamos)	4-6bp	8	7.96124031007752	0.709423449612403
chr1:3262725:GCAGTAATGACAACACACAGAAAACATGAGGGTGTGCGAGCATGGGGTCCCAGGGACGACACCTGCGGGGTGCTGCCACGATGGTGCTGGGAGGTGCGGGGT	102	Long Reads (vamos)	16bp+	2	2	0
chr1:32628127:TGAGGTCGGCAGT	13	Long Reads (vamos)	7-15bp	2	1.98571428571429	0.0142857142857143
chr1:32631354:AAAAAAAAG	9	Long Reads (vamos)	7-15bp	4	4.1203007518797	0.409660514923673
chr1:32642771:CAAATATTTTTTTTTTTGAGACCGAGTCTCGCTCTATCGCCCAGGCTGGAGGGCAGTGGCACAATCTCTGTTCACTGCAACCTCCGCCTCCCGGGTTCAAGCGATTCTCCTGCCTCAGCCTCCCGAATAGCTGGGACTACATGCGCGTGCCACCACGCCTGGCTAATTTTTGTATTTTTAGTAGAGACGGAGTTTCACAACGTTGGCCAGGATGGTCTCGATCCCTTGACCTCATGATCCGCCTGCCTCGGCCTCCCAAAGTGCTGGGATTACAGGTGTGAGCCACCGGCGCCTGGCCAAAA	302	Long Reads (vamos)	16bp+	5	4.87209302325581	0.277564979480164
chr1:3264310:ATCCAAGGACCCCGGGCCAGAAGGGAGGCAGGGGAGGGGTGTGGAGGGGC	50	Long Reads (vamos)	16bp+	8	8	0
chr1:32647138:GAGATTGGAAGTTC	14	Long Reads (vamos)	7-15bp	2	1.98571428571429	0.0142857142857143
chr1:32653622:TTTTTTTT	8	Long Reads (vamos)	7-15bp	5	4.6171875	1.38773375984252
chr1:32658859:TGTGTGTAAAATATAGTTATATATAATTTTAGATAATATAAATGTATTATATTTATATATAAATATATAAATTATATATGTAAAACTACATGTGTATATAT	101	Long Reads (vamos)	16bp+	2	2	0
chr1:32659195:ATATATGTAATTTTACA	17	Long Reads (vamos)	16bp+	2	1.98701298701299	0.012987012987013
chr1:32671988:TTTTTGTTTGTTTTT	15	Long Reads (vamos)	7-15bp	2	1.97938144329897	0.0412371134020619
chr1:32677470:AAAAACAAACA	11	Long Reads (vamos)	7-15bp	4	3.51127819548872	0.433583959899749
chr1:32683612:GTTTTTTGGGTTTTT	15	Long Reads (vamos)	7-15bp	2	2.02020202020202	0.0199958771387343
chr1:32687833:ATT	3	Long Reads (vamos)	2-3bp	16	15.9763779527559	4.70578677665292
chr1:32693064:TGTTTTTTTTTTT	13	Long Reads (vamos)	7-15bp	3	2.87704918032787	0.257485435577835
chr1:32696322:TTTTTTTTTTGAGATGGAGTCCCGCTGTATTGCCGAGGCTGGAGTGCAATAGCGTGATGTCGGCTCACTGCAACCTCTGTCCCCCAGTTCATGCGATTCTCTTGCCTCAGCCTCCCAAGTAGCACCACCACGCC	134	Long Reads (vamos)	16bp+	2	2	0
chr1:32708118:TAAAAATACAAAAACTAGAGCCACGCGTGGTGGCTCACGCCTGTAATCCCAGCACTTTGGAAGGCTGAGGCAGGTGAATCACCTGAGGCCAGGAGTTCGAGACCAGCATGGCCAACCTGGTGAAACCCTGTCTCTACTAAAAATACAAAAATTGGCTGGGTGTAGTGGCTCATGCCAGTAATCCCAGCTACTTGGGAGGCTAAGGCAGGAGAACTGCTCGAACCTGGGAGGTGGAGGTTGCAGTGAGCCAAGATTGTGCCACTGTGCTCCAGCCTGGGCAACAAGAGCAAAACTCTGTCTCAAAAAAAAAAAA	313	Long Reads (vamos)	16bp+	2	2	0
chr1:32711478:TTTTTTTCTTTTTTTGAAACAAAGTCTCACTCTGTCACCCAGGCTGGAGTGCAGTGGCTGGATCTCAGCTCACTGCAACCTCCGCCTCCCGAGTTCAAGCAATTCTCCTGCCTTAGCCTCCTGAGTAGCTAGGATTACAGGCACTTGCCACCACGCCAGGCTAATTTTTGTATTTTTAGTAGAGACGGAGTTCCACTATGTTGGCCGGGCTAGTCTCAAACTCCTGACCTCAGGTGATCCACCCGCCTCGGCCTTCCAAAGTGCTGGGATTACAGGCGTGAGCC	284	Long Reads (vamos)	16bp+	2	2	0
chr1:32714162:TCACTATATTGG	12	Long Reads (vamos)	7-15bp	3	3	0
chr1:32714670:TTTTTTTTTTTTTTTTTTTGAGTCGGAGTTTTGCTCTTGTTGCCCAGGCTGGGGTGCAATGGCACGATCTCGGCTCACTGCAACCTCCGCCTCCCAGGTTCAAGCGATTCTCCTGCCTCAGCCTCCCGAGTAGCTGGGATTATAGGCATGTGCCACCATGTCCGGCTAATTTTTAGTAGAGACGGGGTTTTTCCATGTTGGTCAGGCTGGTCTCGAACTCCCGACCTCAGGTGATCCGCCTGCCTTGGCCTCCCAAAGTGCTGGGATTACAGGTGTGAGCCACCGCGCCC	290	Long Reads (vamos)	16bp+	3	3	0
chr1:32720354:AGTGAGGAGATGGGGACC	18	Long Reads (vamos)	16bp+	19	18.9469696969697	0.0811357853342586
chr1:32721248:GGGACCTAGTGAGGGGATG	19	Long Reads (vamos)	16bp+	3	3.01162790697674	0.0116279069767442
chr1:32723842:AAAAAAAAAAAGGCAAAATTAGCCGGGCATGGTGGTGCACACCTGTAATTCCAGCTACTTGGGAGGCTGAGGCAGGAGAATCGCTTGAACCCGGAACGCAGAGGTTGCAGTGAGCTGAGATCGTGCTCCAGCCTGGGCAACAAGAGCAAAACTCTGTCTCAGGAA	165	Long Reads (vamos)	16bp+	2	1.98936170212766	0.0106382978723404
chr1:32726971:TCTTCTTTTTTTTTTT	16	Long Reads (vamos)	16bp+	3	3.37692307692308	0.577757901013715
chr1:32732294:TTTTTTTTTTTTGAGATGGAGTCTTGCTCTGTCGCCCAGGCTGGAGTGCAGTGGTGCAATCTTGGCTCACTGCAAGCTCTGCCTCCCGGGTTCATGCCATTCTCCTGCCTCAGCCTCCCAAGTAGCTGGGACAACAGGTGCCCGCCACCACGCCCGGCTAATT	163	Long Reads (vamos)	16bp+	2	1.98571428571429	0.0142857142857143
chr1:32732625:TTTGTATTTTTAGTAGAGACAGGGTTTCTCCACGTTGGTCAGGTTGGTCTTGAACTCCCGACCTCAGGTGATCCACCCACCTCCGCCCCATAAAGTGCTGGGATTACAGGCATGAGCCACCGCACCCGGC	130	Long Reads (vamos)	16bp+	2	2	0
chr1:32735870:GGTGGCTCACACCTGTAATCCCAGCACTTTGCGAGGCCGAGGCGGCCAGATCACGAGGTCAGGAGATCGAGACCATCCTGTCTAACATGGTGAAACCCCGTCTCTACTAAAAATACAAAAAATTAGCGGTGCATGGTGGCAGGCGCCTGTAGTCCCAGCTACTCAGGAGGCTGAGGCAGGAGAATGGCGTGAACCCAGGAGGCGGAGCCTGCAGTGAGCTGAGATCTTGCCACTGCACTCCAGCCTGGGCGACAGAGTGAGACTCTGTCTCAAAAAAA	278	Long Reads (vamos)	16bp+	2	1.98571428571429	0.0142857142857143
chr1:32738031:GCTCTTGTTGCCCAGGCTGGAGGGCAATGGCACGATCTAGGCTCACTGCAACCTCTACCTCCCAGGTTCAAGCGATTCTCCTGCTCAGCCTCCAGAGTAGCTGGGACTACAGGCATGCGCCACTATGTCTGGCTAATTTTTGTATTTTT	149	Long Reads (vamos)	16bp+	2	1.98989898989899	0.0101010101010101
chr1:32741720:GCGGCCGCTCCCGCCC	16	Long Reads (vamos)	16bp+	2	1.97402597402597	0.0256322624743677
chr1:32745119:AAAAAAAAAAG	11	Long Reads (vamos)	7-15bp	2	2.43801652892562	0.281542699724518
chr1:3276659:GGTGCCGTGAACAGAGCCAGCGAGG	25	Long Reads (vamos)	16bp+	3	3.14678899082569	0.181957186544343
chr1:3277711:ACACACATGCACACACGC	18	Long Reads (vamos)	16bp+	4	4.07352941176471	0.527886710239651
chr1:32778399:TTTCTTTCTTTCTTTCATTTTTTTTTTTGAGACAGAGTCTCACTCTGTCGCTTAGGCTGGAGTGCAGTGGCGTGATCTCGGCTCACTGCAAGCTCCACCTCCCAGGTTCATGCCATTCTCGTCTCAGCCTCCTGAGTAGCTGGGACTACAGGTGTCTGCCACCGCGCCCGGCCGATTTTTTTCTATTTTTAGTAGAGATGGGGTTTTACTGTGTTAGCCAGAATGCTCTCGATCTCCTGACCTCATGATCCTCCCGTCTTGGCCTCCCAAAGTGCTGGAATTACAGGCGTGAGCCACCACGCCCGGCCAATCCTGGCCTCATCATTTCT	329	Long Reads (vamos)	16bp+	2	1.98571428571429	0.0142857142857143
chr1:32784686:ACATATATTCAC	12	Long Reads (vamos)	7-15bp	4	3.68468468468468	0.236036036036036
chr1:32786488:ATTCCTAGCCCACATGCATGACT	23	Long Reads (vamos)	16bp+	2	1.82417582417582	0.146520146520147
chr1:32788419:TTTA	4	Long Reads (vamos)	4-6bp	7	6.77981651376147	0.358477743798845
chr1:32789592:TTTTTTTTTTTTTTAAGACGGAGTCTCACTCTGTGGCCCAGGCTGGAGTGCAGTGATGCAATCTTGACTCAGTGCAACCTCTTTCTCCTGGGTTCAAGCAATTCTCCTGTCTCAGCCTCCCGAGTAGCTGGGATTACAGGTGCATGCCACCACACCCAGCTGAATTTTTATATATTTAGTAGAGAAGGGGTTTCACCATGTTGGCCAGGCTGGTCTGGAACTCCTGACCTCAGGTGATCCACCCGCCTTGGCCTCCCAAAGTGCTGGGATTACAGGTGTGAGCCACTGTGCCTGGCC	297	Long Reads (vamos)	16bp+	2	2	0
chr1:32791803:AAAAC	5	Long Reads (vamos)	4-6bp	8	8.11627906976744	0.353561046511628
chr1:32794733:GCGGTGACTCATGCCTGTAATCCCAGCACTTTGGGAGGCCGAGGCAGGTGGGTTACGAGGTCAGGAGATGGAGACCAACCTGGCCAACATGGTGAAACCCCATCTCTACTAAAAATACAAAAATTAGCTGGACATGGTTGGGAGCCTGTAATCCCAGCTACTCGGAAGGCTGAGGCAGGAGAATGGCTTGAACCCGGGAGGCGGAGGTTGCAGTGAGCCAAGATCACGCCACTGCACTCCAGCCTGGTGACAGAGCAAGACTCTGTCTCAAAAAAAAAAAAAAAAAAAAAAAAAAAGATGAGTTTTGCCAGGC	313	Long Reads (vamos)	16bp+	2	2	0
chr1:32796296:AAAAAACAA	9	Long Reads (vamos)	7-15bp	3	2.98214285714286	0.0717503217503218
chr1:32804327:GCCGGGCAGAGACGCTCCTCACTTCCCAGACGTGATGGCGGCCGGGAAGATGCGCTCCTCACTTCCAAGACTGGGCGGCCGGGCAGAGGGGCTCCTCACATCCCAGACGATGGGCG	116	Long Reads (vamos)	16bp+	4	3.98989898989899	0.0101010101010101
chr1:32805206:GGGGAGAG	8	Long Reads (vamos)	7-15bp	11	10.5797101449275	2.04104517084523
chr1:32807148:CCTGCATGTCTCCCAC	16	Long Reads (vamos)	16bp+	2	2	0
chr1:3281500:ATTGATGAGCTATGATCAGATTGATTGATTAGCTATGATCGGTTTGATGTGCTCTGATTGGGTTCACTGATGAGCTATGGTTAGATTC	88	Long Reads (vamos)	16bp+	3	3	0
chr1:32823763:AAGATTATACATT	13	Long Reads (vamos)	7-15bp	3	2.99056603773585	0.00943396226415094
chr1:3283544:AGAGAGGGGACGGACAGCGAAGGGTTACGGGGACCAGACCTCAAGGTCAGAGGAAG	56	Long Reads (vamos)	16bp+	4	3.98913043478261	0.0108695652173913
chr1:32843317:TTG	3	Long Reads (vamos)	2-3bp	10	9.59633027522936	0.798504926945294
chr1:32843583:GCTGGGATTACAGGCATGTGCCACTGTATCTGGCTAATTTTGTACTTTTAGTAGAGACAGGGTTTCTCCATATTGGTCAGGCTGGTCTCGAACTCCCGACCTCAAGTGATCCGACCACCTTGGCCTCTCAAAGT	134	Long Reads (vamos)	16bp+	2	2	0
chr1:32844753:ATAGAGAGATATATATCTCTATATATCT	28	Long Reads (vamos)	16bp+	3	2.93617021276596	0.103408830931137
chr1:32844841:TTTTTGAGATGGACTCTCGCTCTGTTGCCCAGGCTGGAGTGCAGTGGCGTGATCTCGGCTCACTGCAAGCTGTGCCTCCCGGGTTCACGCCATTCTCCTGCCTCAGCCTCCCGAGTAGCTGGGACTACAGGCACCCCCCACCATGCCCGGCTAATTTTTTTGTATTTTTATTTTTTATTTATTTATTTATTTAATTTA	198	Long Reads (vamos)	16bp+	2	2	0
chr1:32867187:AGGGCTAAAGAG	12	Long Reads (vamos)	7-15bp	3	2.9873417721519	0.0639402791301525
chr1:3286838:TGGGACTCAAAGCTGGGTCTGCCCACCCTTCCTGGGTGC	39	Long Reads (vamos)	16bp+	5	4.95918367346939	0.163265306122449
chr1:32870837:CCCGAGCCGC	10	Long Reads (vamos)	7-15bp	5	4.90983606557377	0.165356997696789
chr1:3287226:GCCACGCGGGCATCCAGGATTGCATTTACCGGGGCTGGAGCCGCCCC	47	Long Reads (vamos)	16bp+	11	12.625	6.08796296296296
chr1:32872460:CTCTCTCTCTCTTTT	15	Long Reads (vamos)	7-15bp	3	2.83333333333333	0.14018691588785
chr1:32879283:GAGCAATCCTCATGCCTCGGCTTCCCCAAGTTTCTTTCTTCTTTTTTT	48	Long Reads (vamos)	16bp+	2	2	0
chr1:32879700:TGGTGGCTCACGCCTGTAATCCCAACACTTTGGGAGGCAGAGGCGGGTGGATCACAAGGTCAGGCATTCGAGAACAGCCTGGCCATCATAGTGAAACCCTGTCTCAACTAAAAATACAAAAAATTAGGCCAGGCA	135	Long Reads (vamos)	16bp+	2	2	0
chr1:32882742:GGGGATGGGGGAGTA	15	Long Reads (vamos)	7-15bp	2	1.95789473684211	0.0407614781634938
chr1:32905774:CCTCCCTT	8	Long Reads (vamos)	7-15bp	5	4.96261682242991	0.0740610121671663
chr1:32910790:AAAAAAAG	8	Long Reads (vamos)	7-15bp	4	4.11450381679389	0.579095713446859
chr1:32911759:ATAG	4	Long Reads (vamos)	4-6bp	11	11.2285714285714	0.87032967032967
chr1:32912970:GAATAAAGCATTACATCAGCAGTTCTCCACATGTGATCTGCAAA	44	Long Reads (vamos)	16bp+	2	1.97183098591549	0.0277665995975855
chr1:32913432:CTTTTTTTTTTTTGAGAGAGAGTCTGGCTCTGTCGCCCAGGCCGGAGTGCAGTGGTGTGATCTTGGCTCACTGCAGCTCCACTTCCCCAGTTCAAGTGATT	101	Long Reads (vamos)	16bp+	2	2	0
chr1:32925366:AGACACCAGACAGGACAAT	19	Long Reads (vamos)	16bp+	2	2.01298701298701	0.012987012987013
chr1:3292572:GAGAGTGGCTTGTCCAGAC	19	Long Reads (vamos)	16bp+	2	2	0
chr1:32925783:AGAAGAGATAGAGAAAGAGGGAGGGAGGGAGAGAG	35	Long Reads (vamos)	16bp+	2	2.4051724137931	0.277886056971514
chr1:32927405:AAAC	4	Long Reads (vamos)	4-6bp	8	7.45454545454545	1.12801484230056
chr1:32935131:TTATTTTATTTT	12	Long Reads (vamos)	7-15bp	2	1.98571428571429	0.0142857142857143
chr1:3294114:ACCTAGAACCTGCCTACCAGGTAAACAGGCGAA	33	Long Reads (vamos)	16bp+	3	3	0
chr1:32947272:TGTTTATTTGTAAATATTAGCAAACATTT	29	Long Reads (vamos)	16bp+	3	2.7906976744186	0.167441860465116
chr1:32955602:GTGCATGCCTGTA	13	Long Reads (vamos)	7-15bp	2	1.95945945945946	0.0668271010736764
chr1:32959599:AATGAAATTATGTCTG	16	Long Reads (vamos)	16bp+	2	2	0
chr1:32960834:AAT	3	Long Reads (vamos)	2-3bp	10	9.53913043478261	0.829595728451564
chr1:32963718:AAAAAAAAAAAAGA	14	Long Reads (vamos)	7-15bp	2	1.95652173913043	0.199847444698703
chr1:32964932:GGGCCGAGCGAGCTG	15	Long Reads (vamos)	7-15bp	2	2.46610169491525	0.250977835723598
chr1:32966430:AAAAA	5	Long Reads (vamos)	4-6bp	7	6.57777777777778	2.11144278606965
chr1:32969106:AAAAAAAAAAAAAAAAAAAAG	21	Long Reads (vamos)	16bp+	2	2.11538461538462	0.141896938013443
chr1:32970051:GTTTTTGTTGTTGTTTTGGTTT	22	Long Reads (vamos)	16bp+	2	2.02127659574468	0.0425531914893617
chr1:32972738:AGACAATAATCAGACCTCCC	20	Long Reads (vamos)	16bp+	3	3	0
chr1:32975819:GGAGAG	6	Long Reads (vamos)	4-6bp	10	9.67669172932331	1.64467988152199
chr1:32977362:AAG	3	Long Reads (vamos)	2-3bp	8	7.87735849056604	1.32767295597484
chr1:3297872:GCCAGACTGTATGGCAAGCTCCGCAGGG	28	Long Reads (vamos)	16bp+	3	3.58928571428571	0.802767052767053
chr1:32982522:AAC	3	Long Reads (vamos)	2-3bp	17	16.8106060606061	2.4295049733981
chr1:32982858:CCAT	4	Long Reads (vamos)	4-6bp	10	10.0430107526882	0.802477793361384
chr1:32986474:ATTGAGCATACAAAAGA	17	Long Reads (vamos)	16bp+	2	2	0
chr1:3298780:CGTAGACCAAGGGGC	15	Long Reads (vamos)	7-15bp	2	1.95833333333333	0.0404929577464789
chr1:32990120:GGCCAGGTGAGGTGGCTCACGCCTGTAATCCCAGCACTTTGGGAGGCTGAGGTGAGCAGATCAGCTGAGGTCAGGAGTTCGAGACCAGCCTGGCCAACATGGTGAAACCCCATCTCTACTAAAAATACAAAAATTAGCTGGGAGTGGTGGCGCATGCCTGTAATCCCAGCTACTCGGGAGGCTGAGGCAGGAGAATCACTTGAACTTGGGAGGCAGAGGATGCATTGAGTGGAGGTCGTGCCACTGCACTCTAGCCTGGGTGACAGAGTGAGAGTTCATCTCAAAAAAAAAAAAAAAAAAAA	302	Long Reads (vamos)	16bp+	2	2	0
chr1:3299087:GCCCTTGTTGAAGATGCTATGCTGTGGCCATGATGTTTCCGATCCCAGTCGTGGTGACTCT	61	Long Reads (vamos)	16bp+	12	16.1428571428571	29.9415584415584
chr1:32995977:TCCTCTTTCTTCTTCCCTTCC	21	Long Reads (vamos)	16bp+	2	1.9873417721519	0.0126582278481013
chr1:32996036:TTTTTTTTGAGACGGGGTCTTGCTCTGTCACCCAGGCTGGAGTGCAGTGGCACAGTCTCAGCTCACTGCAACCTTGACCTCCGGGGCTCAAGCAATCCTCCCACCTCAGCCTCTCAAGTAGCTAGGATTACAGGCATATGCCACCATACCTGGCTGATTTTTTACTTTTTTGTAGAGATAAGGTCCCACTATGCTGCCCAGGCTGGTCTTGATCTCTTGGGCTCAAGCAATCCTCCCGCCTTGGCCTCTCAAAGTGCTGAGATTACAAGCGTGAGCCACCG	281	Long Reads (vamos)	16bp+	2	2	0
chr1:32998612:TCCTTCTCGCTATGCAGTGCAGTACT	26	Long Reads (vamos)	16bp+	2	1.98717948717949	0.0128205128205128
chr1:33012984:ACACACACACACACA	15	Long Reads (vamos)	7-15bp	2	2	0.0222222222222222
chr1:3301332:AAAAAAAAAAA	11	Long Reads (vamos)	7-15bp	2	2.42201834862385	0.320251444104655
chr1:33016679:TTTATTTTATTTAATTAA	18	Long Reads (vamos)	16bp+	2	2	0
chr1:33020558:AAGAGGCCAGGCACAGTGGCTCAAGCCTGTAATCCCAGCACTTTGGGAGGCCAAGGCAGGTGGATTGCTTGAGGTCAGAAGTTTGAGACCAGCATGGCCAACATGGTGAAGACCTGTCTCTACTAAAACTACAAAAATTAGCTGGGCGTGGTGGTACATGCCTGTAGTCCGAGTTACTCGGGAGGCTGAGACAGGAGAATTACTTGAACCGGGGAGGCAGAGGTTGCAGTGAGCCAAGATCGCGCCACTGCACTCCAGCCTGGGTGACAGAGTAAGACTCTGTCTCAAAAAAAAAAAAGCAAT	303	Long Reads (vamos)	16bp+	2	1.98780487804878	0.0121951219512195
chr1:33023401:ACA	3	Long Reads (vamos)	2-3bp	11	10.3962264150943	0.908176100628931
chr1:3302464:GTTGCCACAAAGTATCCATT	20	Long Reads (vamos)	16bp+	2	2	0
chr1:33027747:AAAAAGAAAAAGAA	14	Long Reads (vamos)	7-15bp	3	3.03076923076923	0.340131186642815
chr1:33028914:TGTAGTGGCAGAGACTGGGTTT	22	Long Reads (vamos)	16bp+	2	1.98591549295775	0.0140845070422535
chr1:3303778:TGCTGGGGAGCGCAGGAGGCCGTGGGCTCTTTAATCCTTGGGAACAGTGACACGGGACCCCAGCCAAGCCCTGGTGTGCCTTCTGAGGGATG	92	Long Reads (vamos)	16bp+	6	5.83333333333333	0.296536796536797
chr1:33041080:GGTTGAGGTGGAAAGATTGCTTGAGTCCAGGAATTCAAGGCTGCAGCCAGGTATGATTGTGCCACTGT	68	Long Reads (vamos)	16bp+	2	2	0
chr1:33041976:GTGGCTCACGCTTGTAATCCCAGCACTTTGGGAGACTGAGGTGGGCGGATCATTTGAGGTCAGGAGTTCAAGACCAGCCTAGCCAACATGATGAAACCCCATCTCTACTAAAAATACAAAAATTAGCTGGGCGTGGTGGCGGGCACCTGTAATCCCAGCTACTCAGTAGGCTGAGGCACGAGAATCCCTTGAACCAAGGAGGTGGAGGTTACAATGAGCCGAGATTGTGCCACTTGCACTCCAGCCTGGGTGACAGAGCGAGACTCCATCTAAAAAAAAGAAGAGGCCGGACACG	295	Long Reads (vamos)	16bp+	2	2	0
chr1:33042544:AAAAAAAAGA	10	Long Reads (vamos)	7-15bp	4	3.83846153846154	0.384555754323196
chr1:3305063:TGTGCAGTGCTCCCAGCCGGAAAGCC	26	Long Reads (vamos)	16bp+	2	2	0
chr1:33051382:AGCCCCTCAGCCCGGCCAGCCACCCCGTCCGGGAGGGAGATGGGGGGGTCAGCCCCCCCACCCGGCCAGCCGCCCCGTCCGGGAGGGAGGTAGGGGGGTCAGCCCCCCGCCTGGCCAGCCGCCCCGTCCGGGAGGGAGGTGGGGGGGTCAGCCCTCCGCCCGGCCAGCCGCCCCGTCTGGGAGGTGAGG	189	Long Reads (vamos)	16bp+	9	8.67521367521367	0.393604479811376
chr1:33055833:GCTCTGTTCCAGTTA	15	Long Reads (vamos)	7-15bp	3	2.98701298701299	0.012987012987013
chr1:33057464:TTTTTTTTTTTTTGAGACGGAGTCTTGCTGTGTCGCCCAGCCTGGAGTGCAGTGGTGCGATCTCGGCTCACTGCAAGCTCCGCCTCCCGGGTTCACGCCATTCTCCTGCCTCAGCCTCCCGAGTAGCTAGGACTACAGGTGCCTGCCACCAGGCCCGGCTAATTTTTTAAAAATATTTTTAGTAGAGACAGGGTTTCACCGTGTTAGCCAGGATGGTCTCGATCTCCTGACCTCGTGATCCGCCCGCCTCGGCCTCCCAAAGTGCTGGGATTACAGGCGTGAGCCACTGTGCCCGGCC	298	Long Reads (vamos)	16bp+	2	2	0
chr1:33058922:GGTCACAGTCTAGTA	15	Long Reads (vamos)	7-15bp	2	2	0
chr1:33061254:ATGGAGTAATGG	12	Long Reads (vamos)	7-15bp	3	3	0
chr1:33068527:CTGGTGCAGGTCCTC	15	Long Reads (vamos)	7-15bp	2	1.98571428571429	0.0142857142857143
chr1:33086954:CTTACCAACATCCAGTGAGCA	21	Long Reads (vamos)	16bp+	2	2	0
chr1:33087141:TTTTTTTTTGAGATAGAGTTTCGCTCTTGTTGCCCAGGCTGGAGTGCAGTGGCGCAATCTCGGCTCACCGCAACCTCCACCTCCCGGGTTCAAGTGATTCTCCTGCCTCAGCCTTCCGAGTAGCTGGGATTACAGGCATGTGCCACGATGCCCGGCTAATTTTGTATTTTTAATAGAGATGGGGTTTCTCCATGTTGGTCAGGCTGGTCTCGAACTCCCGACCTCAGGTGATCCACCCGCCTCGGCCTCCCAAAGTGCTGGGATTACGGGCATAAGCCACTGCACCCAGCCATATATATATATA	304	Long Reads (vamos)	16bp+	2	2	0
chr1:33092241:TGGGGAGGCTGGGCTG	16	Long Reads (vamos)	16bp+	6	5.94174757281553	0.0553969160479726
chr1:3310882:GTGTCTGTGAGACGTGTGGGTGTGTGTAGGCAAGTGTGTGCGTGTGTGCGTGCGTAT	57	Long Reads (vamos)	16bp+	2	1.97183098591549	0.0277665995975855
chr1:33121494:GAGGTCGCAGTGAGCC	16	Long Reads (vamos)	16bp+	2	2.02564102564103	0.0253080253080253
chr1:33123443:TGAATAAACATGCTCTTAACCTGTC	25	Long Reads (vamos)	16bp+	2	2	0
chr1:33123592:CCTGTAATCCTAGCACTTCGGGAGGCCAAGGCTGGTGGATCACGAGGTCAGGAGTTTGAGACCACCCTGGCCAACATGGTGAAACTCCATCTCTACTAAAGATACAAAAAATTGGCAAGGAGCGGTGGCTTACG	134	Long Reads (vamos)	16bp+	4	4	0
chr1:33125733:CCTTT	5	Long Reads (vamos)	4-6bp	5	5.10869565217391	0.339703774486383
chr1:33135287:AAAC	4	Long Reads (vamos)	4-6bp	8	7.98245614035088	0.371370905138954
chr1:33148692:ACACTTGAAATTATAAAAAGGTT	23	Long Reads (vamos)	16bp+	2	1.9873417721519	0.0126582278481013
chr1:33154106:AAACATGTAGATGAGGGAGAATA	23	Long Reads (vamos)	16bp+	2	2	0
chr1:33154522:GGCGCGGTGATTCACGCCTGTAATCCCAGCACTTTGGGAGGCCAAGACGGGCAGAACATGAGGTCAGGAGATCGAGACCATCCTGGCTAACACGGTGAAACCCCGTCTCTACTAAAAATACAAAAAATTAGCCAGGCGTCTTGGCAGGTGCCTGCAGTCCCAGCTACTCGGGAGGCTGAGGCGGGAGAATGGCGTGAACCCGGGAGGCAGACCTTGCAGTGAGCCGAGATCGCGCCACTGCACTCCAGCCTGGGCGACAGAGCGAGACTCC	271	Long Reads (vamos)	16bp+	2	2	0
chr1:33158829:TTTTTTTTC	9	Long Reads (vamos)	7-15bp	3	3.10606060606061	0.309275965764515
chr1:3316265:GTGGGG	6	Long Reads (vamos)	4-6bp	6	5.77981651376147	0.451070336391437
chr1:33163015:TATTTTTTTG	10	Long Reads (vamos)	7-15bp	3	2.97647058823529	0.0470588235294118
chr1:33164585:TGTT	4	Long Reads (vamos)	4-6bp	6	6.05128205128205	0.153180153180153
chr1:33164766:ATTC	4	Long Reads (vamos)	4-6bp	8	7.81372549019608	0.331294894195302
chr1:3316546:CAGTGACACAGGGTAGACAGGAAACAGTGACACAGGGTAGACAGGAAACAGTGACATAGTGGAGCCAGGAAACAGTGACACGGTGTAGGCAGGAAACAGTGACTG	105	Long Reads (vamos)	16bp+	5	4.73737373737374	0.562976705833849
chr1:33173421:TGCATGTGTATGTG	14	Long Reads (vamos)	7-15bp	2	2.1978021978022	0.182661782661783
chr1:33174945:TATATG	6	Long Reads (vamos)	4-6bp	18	18.2575757575758	5.352995604904
chr1:33177024:ACACATGCACACACATGCATGC	22	Long Reads (vamos)	16bp+	6	6.26050420168067	0.872240421592366
chr1:33180945:CCAGCCCGGCCCCGCCC	17	Long Reads (vamos)	16bp+	3	2.97647058823529	0.0470588235294118
chr1:33183523:GGAGTGAGTCTTGTTTGGTCCAAGTCCATTATGGTGGTCTCAT	43	Long Reads (vamos)	16bp+	2	2	0
chr1:33188231:AAAC	4	Long Reads (vamos)	4-6bp	6	6.22826086956522	0.39787386526517
chr1:33189634:ATATATACATAT	12	Long Reads (vamos)	7-15bp	5	5.66129032258065	3.20141620771046
chr1:33191373:CCTATGTTCCTTCCCTTC	18	Long Reads (vamos)	16bp+	2	2	0
chr1:33191490:TTTTTG	6	Long Reads (vamos)	4-6bp	5	5.07692307692308	0.366129994036971
chr1:33195894:AACTTTTTAAACTTTTAAA	19	Long Reads (vamos)	16bp+	2	2	0
chr1:33196381:AAAC	4	Long Reads (vamos)	4-6bp	12	12.0873015873016	0.43231746031746
chr1:33200014:AAAAC	5	Long Reads (vamos)	4-6bp	10	10.0245901639344	0.701869665356998
chr1:33203822:TTTCTTGCTATTG	13	Long Reads (vamos)	7-15bp	2	2	0
chr1:3321296:TGTGTGTGTGTACATTTGTGTGTGGGTCTGTG	32	Long Reads (vamos)	16bp+	5	4.95833333333333	0.040266106442577
chr1:33213842:CAAAA	5	Long Reads (vamos)	4-6bp	14	13.9328358208955	0.664627987880148
chr1:3321659:TGTGTGGGTGCACGTGTG	18	Long Reads (vamos)	16bp+	2	1.97183098591549	0.0277665995975855
chr1:3321743:GTGTGCACAATGTGTGTTTGTGTAT	25	Long Reads (vamos)	16bp+	2	2	0
chr1:3322151:CACTGTGTGTGTGAGAGTGGGTGTGCA	27	Long Reads (vamos)	16bp+	3	2.97674418604651	0.0229822161422709
chr1:33221826:GGGCAGTAGGATGCAGTGGAT	21	Long Reads (vamos)	16bp+	2	1.98571428571429	0.0142857142857143
chr1:33224502:ATAATTGGAAGGGATCTATAATTGCAAGAGATCTATAAGAGATAACAATGTAAGAGACATGTGAAACACAGTGGACATGTCTAAATTATGT	91	Long Reads (vamos)	16bp+	2	2	0
chr1:33238318:AAAAT	5	Long Reads (vamos)	4-6bp	23	22.9779411764706	3.48839869281046
chr1:33240459:CATACATAGACACA	14	Long Reads (vamos)	7-15bp	3	3	0
chr1:3324161:CTCCGTCTCTCC	12	Long Reads (vamos)	7-15bp	2	2.01388888888889	0.0420579029733959
chr1:33243108:TTATG	5	Long Reads (vamos)	4-6bp	13	13.3008130081301	1.50713048114088
chr1:3324717:CCCCCCCTTGATTCCGTCATCA	22	Long Reads (vamos)	16bp+	2	1.98780487804878	0.0121951219512195
chr1:33250745:AAG	3	Long Reads (vamos)	2-3bp	60	60.1417322834646	26.2495938007749
chr1:33252354:AAC	3	Long Reads (vamos)	2-3bp	10	10.18	0.593535353535354
chr1:33253878:TTTTAAAATTTATAGACTTTATG	23	Long Reads (vamos)	16bp+	2	2	0
chr1:33256166:GGC	3	Long Reads (vamos)	2-3bp	12	11.8833333333333	0.87703081232493
chr1:33256660:GCGGGCCCAGCGGCGGCGGG	20	Long Reads (vamos)	16bp+	2	2	0
chr1:3325778:CTTGGCCATCCTCGACCATCCTTGGCCCTC	30	Long Reads (vamos)	16bp+	14	14	1.95522388059702
chr1:33268167:CTTGGGTCAATTAGGAAGACAGGA	24	Long Reads (vamos)	16bp+	2	2	0
chr1:33270440:TATTATTATTATTGT	15	Long Reads (vamos)	7-15bp	2	2	0
chr1:33271700:GTGTGGTAGATCACTGTGTGTCTGCAGGAGCATCTGGGCAGAT	43	Long Reads (vamos)	16bp+	3	3	0
chr1:33278091:ATTAAAAAGTAAT	13	Long Reads (vamos)	7-15bp	2	1.98888888888889	0.0111111111111111
chr1:33281069:AAC	3	Long Reads (vamos)	2-3bp	7	7.54545454545455	1.66666666666667
chr1:33286061:CAAAAAACAAAAAAA	15	Long Reads (vamos)	7-15bp	2	2.14563106796116	0.145250333142966
chr1:33299333:GTTTTTTTTTTTTTC	15	Long Reads (vamos)	7-15bp	2	2.23809523809524	0.326857142857143
chr1:33308750:GTTTTTT	7	Long Reads (vamos)	7-15bp	4	3.50442477876106	1.53792667509482
chr1:33309283:GAGACGCTCCTCACTTCCTAGACGGGATGGCGGCCGGGAAGAGGCGCTCCTCACTTCCCAGACTGGGCGGCCGGGCAGAGGGGCTCCTCACATCCCAGACGATGGACGGCCAGGCA	116	Long Reads (vamos)	16bp+	5	4.96153846153846	0.130292188431723
chr1:33310278:AGAGGGAGACCGGGG	15	Long Reads (vamos)	7-15bp	7	6.69291338582677	0.293838270216223
chr1:33318838:TCTGCCTCACTCATTATGCC	20	Long Reads (vamos)	16bp+	2	2	0
chr1:3332704:ACTGCACCCCAGCAGCACTCATTCTCCTCCGCCCATCCCCCCAGGCCCTG	50	Long Reads (vamos)	16bp+	2	2	0
chr1:33349779:GGGGCGCGAGGCCGGGACG	19	Long Reads (vamos)	16bp+	3	2.97297297297297	0.0265356265356265
chr1:33349936:GGGGCCGCGGGAGGGGC	17	Long Reads (vamos)	16bp+	3	3	0.0943396226415094
chr1:3336314:TGTGTACATGCACATG	16	Long Reads (vamos)	16bp+	2	2.01388888888889	0.0420579029733959
chr1:33371389:CCACCACCATCACACCCAG	19	Long Reads (vamos)	16bp+	8	7.928	0.0834838709677419
chr1:33379281:CCCCGCCCACCGCCCCCCTGCCCCCCCA	28	Long Reads (vamos)	16bp+	5	4.73333333333333	0.365266106442577
chr1:33386766:CACACACACAGCACATACACAAAG	24	Long Reads (vamos)	16bp+	5	4.9140625	0.0949187992125984
chr1:33395449:AAAT	4	Long Reads (vamos)	4-6bp	6	6.15740740740741	0.844150224991347
chr1:33404560:TTGTTTCTACTTTTTTCCTTATTTC	25	Long Reads (vamos)	16bp+	2	2	0
chr1:33408330:TGCACTAGTTTGCTTCAAATGGAGC	25	Long Reads (vamos)	16bp+	2	2	0
chr1:33408445:TTTTTGTTTGTTTTTG	16	Long Reads (vamos)	16bp+	3	3.32558139534884	0.299418604651163
chr1:3341061:CCCCTCTGAGCCCTCGTTTCTC	22	Long Reads (vamos)	16bp+	3	2.94545454545455	0.0520433694745621
chr1:33412947:TGTT	4	Long Reads (vamos)	4-6bp	10	8.6390977443609	8.79300524037366
chr1:33418347:AGAGAAAGAG	10	Long Reads (vamos)	7-15bp	3	3.38983050847458	0.27408373171085
chr1:33424097:AAAAAAAAAAAAAAAC	16	Long Reads (vamos)	16bp+	2	2.25806451612903	0.209284028324154
chr1:33424163:ATTAATACTATTATAGAGATTGATTC	26	Long Reads (vamos)	16bp+	2	1.98591549295775	0.0140845070422535
chr1:33426797:TACCCTCAGGAGGTAGTACAGA	22	Long Reads (vamos)	16bp+	2	2.04878048780488	0.046973803071364
chr1:33432230:TTTTTTG	7	Long Reads (vamos)	7-15bp	6	6.29323308270677	0.572453861927546
chr1:33436260:AACAAGGTATGTCA	14	Long Reads (vamos)	7-15bp	2	2	0
chr1:33441445:CCTCCTCCTCCTTCTCCTCTTCCTCCTCCTTCTCCTCCTCCTTCTTTTCTTTCTTTCCTCC	61	Long Reads (vamos)	16bp+	2	2	0
chr1:33445346:AGTTTTGGTTTCCCTAGCACTT	22	Long Reads (vamos)	16bp+	2	2	0
chr1:33450106:AAAT	4	Long Reads (vamos)	4-6bp	7	7.58035714285714	0.912403474903475
chr1:33453248:AAAC	4	Long Reads (vamos)	4-6bp	8	8.13636363636364	0.595913261050876
chr1:3345714:CTCGGGTCCTCCCGTGCTGCCCCCTCTGTGGTCCAGGCCACCC	43	Long Reads (vamos)	16bp+	2	1.82022471910112	0.240040858018386
chr1:33459129:TTTA	4	Long Reads (vamos)	4-6bp	10	10.2871287128713	0.746732673267327
chr1:33473872:AGCAGTAAACACTTGATGTAA	21	Long Reads (vamos)	16bp+	2	1.98684210526316	0.0131578947368421
chr1:33476712:GGTTCAAAAAGAAATTTCATGAAAGGCAAAATCTTT	36	Long Reads (vamos)	16bp+	2	2	0
chr1:33477968:AGGAGACCATTCCCAA	16	Long Reads (vamos)	16bp+	2	2	0
chr1:33494523:CCCATCAGAGAATCCACACTGGAGAGAAGCCCTATAAATGCCTTGAATGTGGGAAAAGCTTTAGTGACCATTCTAATCTCATCA	84	Long Reads (vamos)	16bp+	2	1.97222222222222	0.0273865414710485
chr1:33499335:CCTTTCTCTTCTTTTTTTCTTTT	23	Long Reads (vamos)	16bp+	2	1.97530864197531	0.0243827160493827
chr1:33507820:TTTCTTTCCTCTTTT	15	Long Reads (vamos)	7-15bp	6	6.17647058823529	0.442701525054466
chr1:33509182:GGCCGGGCAGAGGGGCTCCTCACTTCCCAGAAGGGGC	37	Long Reads (vamos)	16bp+	2	2	0
chr1:33509343:TCCTCACTTCCCAGATGGGGTGGCTGCCGGGCGGAGGGGCTCCTCACTTCTCAGACGGGGCAGCTGCTGGGCAGAGGGGCTCCTCACTTCTCAGACGGGGCGGCCAGGTGGAGATGC	117	Long Reads (vamos)	16bp+	3	2.98611111111111	0.0138888888888889
chr1:33510140:GGGAGA	6	Long Reads (vamos)	4-6bp	19	20.2043795620438	17.5902747960498
chr1:3351524:TCTCTGTCCCCCTCCC	16	Long Reads (vamos)	16bp+	53	46.2727272727273	224.505204718945
chr1:33516039:GGTTTCTGCACGCTGACCG	19	Long Reads (vamos)	16bp+	2	1.98850574712644	0.0114942528735632
chr1:33531986:TAAATGTACTTTA	13	Long Reads (vamos)	7-15bp	2	1.98823529411765	0.0117647058823529
chr1:33543601:CATTATGAAGTTT	13	Long Reads (vamos)	7-15bp	2	1.98809523809524	0.0119047619047619
chr1:33549728:ACGAGTCTGAAACAGAGAAGAAAAGAACACAGGAGTGGGCTTGGACCTGAGC	52	Long Reads (vamos)	16bp+	2	2	0
chr1:3355064:CTGAGACCAGGCCTCCCGCA	20	Long Reads (vamos)	16bp+	3	3	0
chr1:33556034:AGCAGCAAGAGAACCAGAATTAG	23	Long Reads (vamos)	16bp+	2	2	0
chr1:33576865:TCATAAATCATAAAA	15	Long Reads (vamos)	7-15bp	2	1.97183098591549	0.0277665995975855
chr1:33581529:AAAAAAA	7	Long Reads (vamos)	7-15bp	5	4.68217054263566	1.01538275193798
chr1:33599921:AGCAGATACTGC	12	Long Reads (vamos)	7-15bp	3	2.91489361702128	0.100205902539465
chr1:33613442:CCCAGTTTCCTTCAGAAGATGGTACTGAACA	31	Long Reads (vamos)	16bp+	2	2	0
chr1:3361708:CAGGTGGTGAGAAGTGACCGTGGCCCAGGAGGG	33	Long Reads (vamos)	16bp+	10	9.97520661157025	0.0243801652892562
chr1:33619291:AGGCTCCCTTGGGGGATAC	19	Long Reads (vamos)	16bp+	2	2.02083333333333	0.062719298245614
chr1:3362814:AGGGAGCGTCGGGGAGCCAT	20	Long Reads (vamos)	16bp+	2	1.98611111111111	0.0138888888888889
chr1:33630065:CTTC	4	Long Reads (vamos)	4-6bp	12	12.1327433628319	0.741150442477876
chr1:33643884:GGAA	4	Long Reads (vamos)	4-6bp	12	12.0854700854701	3.13056292366637
chr1:33650534:GGGCTTAGGATGGGGT	16	Long Reads (vamos)	16bp+	2	2	0
chr1:3365898:ACACGCATGCACACATGCACACACACGCAC	30	Long Reads (vamos)	16bp+	5	4.89516129032258	0.127130868082874
chr1:33664567:GAGGTCAGGAGATCAAGATCA	21	Long Reads (vamos)	16bp+	2	2	0
chr1:33664804:AAAT	4	Long Reads (vamos)	4-6bp	11	10.8730158730159	0.623746031746032
chr1:33666388:TTATGGTTTTCTTCTTTG	18	Long Reads (vamos)	16bp+	2	2	0
chr1:33689029:AGAGAGGGAGGGAAGGAGAGGA	22	Long Reads (vamos)	16bp+	5	4.76666666666667	0.214005602240896
chr1:33691106:AGGCCCTGAGCT	12	Long Reads (vamos)	7-15bp	2	2.04166666666667	0.0404929577464789
chr1:33704266:AATTTTCTATATTCCTTTCT	20	Long Reads (vamos)	16bp+	2	1.97333333333333	0.0263063063063063
chr1:33706765:GTGTGTGTGCGTGTGTGCAT	20	Long Reads (vamos)	16bp+	6	5.99145299145299	0.060271146478043
chr1:3370793:ATCCACCATCTATTCATCCATCCATCCACCCACCCATCCATCCATTAATTTATTCATCCATCCACCCACCCATCCACCATCCATTCAACCATCCATCCATCCATGCATCCACTCAGTAATCCACCCATTCATCCATTCACCATCCATTGATTCATCCATTTGTCCATCCACCCACCG	177	Long Reads (vamos)	16bp+	4	4.01298701298701	0.012987012987013
chr1:33708591:TTA	3	Long Reads (vamos)	2-3bp	13	12.796875	6.8560531496063
chr1:33710399:TGAA	4	Long Reads (vamos)	4-6bp	7	7.0375	0.188449367088608
chr1:33716720:TTTTACAGTTCTAAAATTACAGGGAGAA	28	Long Reads (vamos)	16bp+	2	2	0
chr1:33734784:AAAAAAG	7	Long Reads (vamos)	7-15bp	5	5.01526717557252	1.06130358191427
chr1:33734946:TTTGTCTTCTGCTGTCAT	18	Long Reads (vamos)	16bp+	2	1.97260273972603	0.0270167427701674
chr1:33738378:CTGGTGCACAAATGC	15	Long Reads (vamos)	7-15bp	5	4.92380952380952	0.10952380952381
chr1:3373919:ACCAGAGCCA	10	Long Reads (vamos)	7-15bp	3	3.02150537634409	0.0647498831229547
chr1:33740282:CCGAAGCCAGGCTCTATTTTCACC	24	Long Reads (vamos)	16bp+	2	1.68888888888889	0.216729088639201
chr1:33756690:GGATGGCAAGGTCTTTTAAAAATCATGAGAGT	32	Long Reads (vamos)	16bp+	2	2	0
chr1:33759305:TTTTCTTTTT	10	Long Reads (vamos)	7-15bp	4	3.86363636363636	0.897293546148508
chr1:33763199:AGGAATTCAAGA	12	Long Reads (vamos)	7-15bp	2	1.97777777777778	0.0219725343320849
chr1:33768654:GGGCCATTTCCCACAGCATCTCT	23	Long Reads (vamos)	16bp+	2	1.97872340425532	0.0210478151452757
chr1:33790661:TCTA	4	Long Reads (vamos)	4-6bp	54	54.1068702290076	4.94233705226072
chr1:3379078:CACCCCTCCCAACA	14	Long Reads (vamos)	7-15bp	74.5	74.8333333333333	41.205596107056
chr1:33793310:AGGGGGATGCTCTGGGAAGGAG	22	Long Reads (vamos)	16bp+	2	1.97333333333333	0.0263063063063063
chr1:33794741:AGCAAGGTCTAGGTGAGGCGGGATGTGGACCTGT	34	Long Reads (vamos)	16bp+	14	14	0
chr1:33835668:AAAAC	5	Long Reads (vamos)	4-6bp	6	6.11450381679389	1.59448032883147
chr1:3383591:CCAGCACCAGGCCCGAAATGGCTAGGAACCCGGGAGAGTGCATGCCGAGCATCTGAGG	58	Long Reads (vamos)	16bp+	2	2	0
chr1:3383815:GACACACCTGCCCACCAGGACACACCTGCAGAAG	34	Long Reads (vamos)	16bp+	11	11.0300751879699	0.105149236728184
chr1:3386142:CGGGGTGCC	9	Long Reads (vamos)	7-15bp	3	3.23711340206186	0.286941580756014
chr1:33864884:GAGGAGGGGAAGGGAGGGAGAGGAGGGGGAGAGAGGGGAAGGGAGGGAGAGGAGGGG	57	Long Reads (vamos)	16bp+	6	6.3969465648855	0.57968291250734
chr1:33868735:AACA	4	Long Reads (vamos)	4-6bp	6	6.37962962962963	0.405936310141918
chr1:3388269:CTCTCTCTTTCTCTGT	16	Long Reads (vamos)	16bp+	4	3.89915966386555	0.159236575986327
chr1:33882823:TCTTCCTCCTTTTCTTCCCTTC	22	Long Reads (vamos)	16bp+	2	1.98795180722892	0.0120481927710843
chr1:33884321:CCCAGGGGCACCTCAAACTTAAGATGCCATCAC	33	Long Reads (vamos)	16bp+	2	2	0
chr1:33888756:TTG	3	Long Reads (vamos)	2-3bp	13	12.3675213675214	3.78617742410846
chr1:33892116:TTTGTCACAAATATGTATA	19	Long Reads (vamos)	16bp+	2	2	0
chr1:33908085:AAAAAA	6	Long Reads (vamos)	4-6bp	6	5.83088235294118	2.3489651416122
chr1:33926043:ATTTTCCATAATTAAT	16	Long Reads (vamos)	16bp+	2	2	0
chr1:33932647:GAAGACATCCAAGAGGTA	18	Long Reads (vamos)	16bp+	2	2.01369863013699	0.0136986301369863
chr1:33935013:AAAAAG	6	Long Reads (vamos)	4-6bp	9	8.87596899224806	1.67199612403101
chr1:33938228:ACATTTCCCATGATCCCACACTACTGGCTTACTTGGTACTTCCCATGATCCCCTGCAGCTTGCTTATTTGGTGTATCCCATGAGATCCCATGCTCCTGGCTTATTTA	107	Long Reads (vamos)	16bp+	11	11	0
chr1:33952498:CCTGACATTTAATCCAACCTCAGCTATTCTGCCTCACCACCCTTTATTATACCTTCAGACATTTAAT	67	Long Reads (vamos)	16bp+	2	2	0
chr1:33984812:GGAA	4	Long Reads (vamos)	4-6bp	23	22.9626865671642	1.53995062282572
chr1:33995062:AAAAAAAAAAAAAAG	15	Long Reads (vamos)	7-15bp	2	2.032	0.095741935483871
chr1:34007206:TGACCTCAGCCTCATGGAAG	20	Long Reads (vamos)	16bp+	2	1.98571428571429	0.0142857142857143
chr1:34008973:CTTTGCCTACCCCATCCA	18	Long Reads (vamos)	16bp+	2	2	0
chr1:34010609:TTTTTTTTC	9	Long Reads (vamos)	7-15bp	3	2.89430894308943	0.193655870984939
chr1:34027840:TGGGCAGACAGCCCTACA	18	Long Reads (vamos)	16bp+	1	1.17721518987342	0.17332035053554
chr1:3403006:CCCTCCTCTGAGTCTTCCTCCCCTTCCCGTG	31	Long Reads (vamos)	16bp+	3	2.66086956521739	0.243630816170862
chr1:34040040:GTGGTCCCAGCTACTCAGGGGGCTTAA	27	Long Reads (vamos)	16bp+	2	2	0
chr1:34042955:TTTTTTTGTATTTTCAGTAGAGATGGAGTTTGACCATGTTAGTCAGGATGGTCTCGATCTTCTGAACTCGTGATCTGCCCGCCTTGGCCTCCCAAAGTGCTGGGATTACAGGTGCCCGCCACCACGCCCAGCTAA	135	Long Reads (vamos)	16bp+	2	2	0
chr1:34048970:TCCAGAACCATGGT	14	Long Reads (vamos)	7-15bp	2	2	0
chr1:34050858:ATGCTATGCAAGTCCAGAGGCTAGCAT	27	Long Reads (vamos)	16bp+	3	2.97777777777778	0.0219725343320849
chr1:34051461:TATATAAATATACACACATACATA	24	Long Reads (vamos)	16bp+	2	2	0
chr1:34052551:GAGTATCCTATAGGATCTATT	21	Long Reads (vamos)	16bp+	2	2	0
chr1:34059718:TGAA	4	Long Reads (vamos)	4-6bp	8	8.55555555555556	1.21455938697318
chr1:34061982:ATCTGTGTATGGG	13	Long Reads (vamos)	7-15bp	2	1.98571428571429	0.0142857142857143
chr1:34066369:GGAATTTCCTCTCCCTC	17	Long Reads (vamos)	16bp+	2	1.95121951219512	0.046973803071364
chr1:34077209:CACTTTGGGAGGCCGAGGCGGGCGAATCATGAGGTCAAGAGATCGAGACCATCCTGGCTAACACAGTGAAACCCCGTCTCTATTAAAAAATACAAAAAATTAGTTGGGCGTGGTGGCGGGCGCCTGTAGTCCCAGCTACTCGGGAGGCTGAGGCAAGAGAATGGTGTGAACCCGGGAGGCGGAGCTTGCAGTGAGCTGAGATTGCGCCACTGCACTCCAGCCTGGGCCACACAGCAAGACTCCATCTCAAAAAAAAAAAAAAAAAAAAAAA	271	Long Reads (vamos)	16bp+	2	2	0
chr1:34078282:ATACATACACATGATAC	17	Long Reads (vamos)	16bp+	3	2.97894736842105	0.0421052631578947
chr1:34080921:GAAA	4	Long Reads (vamos)	4-6bp	14	13.078125	17.4584153543307
chr1:34081801:CGTCTCTAACTGGCCGCCCATCGTCTGGGATGTGAGGAG	39	Long Reads (vamos)	16bp+	12	11.75	2.37213740458015
chr1:3408473:TGAGTGTGGGCGCGTGAGCCGGTGCATGTGTTGGCGCACGTGAGAGTGCGTGAGTGTGGGCGCGTGAGCCGGTGCGTGTGTGTGTGAGCGCGTGTGGGCGCG	102	Long Reads (vamos)	16bp+	4	3.9051724137931	0.156146926536732
chr1:34085378:AAT	3	Long Reads (vamos)	2-3bp	9	9.2436974789916	0.64349807719698
chr1:34087612:ATA	3	Long Reads (vamos)	2-3bp	15	14.752	6.81703225806452
chr1:3409090:GTGTGTGTGTGAGAGTGTGGGCGCGTGAGTTGGTGC	36	Long Reads (vamos)	16bp+	4	3.69924812030075	0.302802460697198
chr1:3409645:ATGTGTGTGGTGTGGGTGTGTGTGCGTGTGGGGGGTGTGGTTGTGTGTTTGC	52	Long Reads (vamos)	16bp+	7	6.82575757575758	1.44269026139255
chr1:34098413:AATA	4	Long Reads (vamos)	4-6bp	8	8.12820512820513	0.285145888594164
chr1:34102545:ATCCCTGTAATCCGGCCAT	19	Long Reads (vamos)	16bp+	8	7.31451612903226	10.3311696826646
chr1:34108241:GAGAGAGAGAAAAAGAAAACAAAACCCTAATGA	33	Long Reads (vamos)	16bp+	2	1.99009900990099	0.0099009900990099
chr1:34110674:AACACATGGACACAAAGAGGC	21	Long Reads (vamos)	16bp+	2	1.97647058823529	0.023249299719888
chr1:34114294:TTG	3	Long Reads (vamos)	2-3bp	8	8.04385964912281	1.93611240490607
chr1:34122521:ATTTCCTCTCTGGTGCTAATTTATCTCCCTCAGTGTTTTAATTTTCATAGAACCTCCTCCCACCCATTATAAAGGTCTACCT	82	Long Reads (vamos)	16bp+	2	2	0
chr1:34126775:GGGGAGAGAGAGAGACATAGAT	22	Long Reads (vamos)	16bp+	3	3.144	0.430709677419355
chr1:34137643:CCTGGCCCAA	10	Long Reads (vamos)	7-15bp	3	2.62105263157895	0.28040313549832
chr1:34139525:TTTGTGGCAATTTTGTTATAGGCTTCAGATT	31	Long Reads (vamos)	16bp+	2	1.98630136986301	0.0136986301369863
chr1:34140292:CAAAAAAA	8	Long Reads (vamos)	7-15bp	6	6.33333333333333	2.86513994910941
chr1:34147257:AAAAAATA	8	Long Reads (vamos)	7-15bp	5	5.21487603305785	0.270110192837466
chr1:34148490:ATTC	4	Long Reads (vamos)	4-6bp	6	6.05263157894737	0.103859649122807
chr1:34151768:CTTCCTTCCTCCCTCCCTCCCT	22	Long Reads (vamos)	16bp+	2	1.98666666666667	0.0133333333333333
chr1:34159073:CTCTGACTGTCTCATCAG	18	Long Reads (vamos)	16bp+	2	2	0
chr1:34163640:CAAAA	5	Long Reads (vamos)	4-6bp	7	6.77118644067797	0.280530204259018
chr1:34179731:TTG	3	Long Reads (vamos)	2-3bp	11	10.7391304347826	0.633104500381388
chr1:34189036:GTGTGTATGTGCATGGGTGTG	21	Long Reads (vamos)	16bp+	2	1.98058252427184	0.0192271083190558
chr1:34189120:TGTGTGTATGGATG	14	Long Reads (vamos)	7-15bp	4	3.98	0.0602020202020202
chr1:34189220:TGTGGGCATGGCTGTGGTA	19	Long Reads (vamos)	16bp+	7	6.825	0.397689075630252
chr1:34196376:ATCAGTGCAGGG	12	Long Reads (vamos)	7-15bp	2	2	0
chr1:34202875:AAC	3	Long Reads (vamos)	2-3bp	14	13.5409836065574	0.84541390055548
chr1:34203030:TATGCCATTTTATATCAGGCACTTGAACATCTTTA	35	Long Reads (vamos)	16bp+	3	3	0
chr1:34204449:TGGACCAGTTTCATATTAGTAGTCTATTGTCA	32	Long Reads (vamos)	16bp+	2	2	0
chr1:34213886:TTTCCTCCCTCCCTCCCTCT	20	Long Reads (vamos)	16bp+	2	1.98850574712644	0.0114942528735632
chr1:34216007:AAACAAAACAAAATAAAAC	19	Long Reads (vamos)	16bp+	2	2	0
chr1:3421851:GACAGACAGGCAGACAGACAGGCAGGGCAGACAAGCAGGAAGGAAGATAGGCAGGTGGACAGACAGATGGACA	73	Long Reads (vamos)	16bp+	7	7.27102803738318	0.482454593546112
chr1:34231603:AATGTCTTCAGACAACTGGG	20	Long Reads (vamos)	16bp+	2	2	0
chr1:34247377:CAGAGAGAGAGAGAGAAA	18	Long Reads (vamos)	16bp+	13	13.3111111111111	0.633830845771144
chr1:3424789:GGGAGCTGGTCT	12	Long Reads (vamos)	7-15bp	2	2.28888888888889	0.275156054931336
chr1:34259492:TTTAATTTT	9	Long Reads (vamos)	7-15bp	3	2.98947368421053	0.0318029115341545
chr1:34264720:GTGGGGAGAGGGTGGGA	17	Long Reads (vamos)	16bp+	4	3.95348837209302	0.0448700410396717
chr1:3426605:ATACACACATGTACACAC	18	Long Reads (vamos)	16bp+	2	1.98780487804878	0.0121951219512195
chr1:34266315:TGGCACCACTCACTC	15	Long Reads (vamos)	7-15bp	2	2	0
chr1:34270820:GGCATTAGAAATCAAG	16	Long Reads (vamos)	16bp+	3	3	0
chr1:34274457:GTGGGATTGTCACACACAATAGCA	24	Long Reads (vamos)	16bp+	2	2	0
chr1:34275175:GCACACAGTAGGTATCAAGGTACGAGCATACCCAGCACCCAGTAGGTATCAAGGTACAAACATGCCCA	68	Long Reads (vamos)	16bp+	4	4	0
chr1:3428146:ACCCCGAGCTAGGGTGCAGCCCGGCCGCACTGCAGGAGACCCACCAGG	48	Long Reads (vamos)	16bp+	4	4.7244094488189	1.53455818022747
chr1:34283767:AGGACACAGAAGAGGTCTGG	20	Long Reads (vamos)	16bp+	2	1.98913043478261	0.0108695652173913
chr1:34290549:AGGAATAAAATCCAGGCTGAAGTACCACTTTTAAACGGAAGAAGAGACATGTAACTGGTGAGAGGTCAGAAAGGATAGTTTTAGACTTAGGTAAGTTTATATGTTGATGG	110	Long Reads (vamos)	16bp+	2	2	0
chr1:34290981:ATTTAGAGTGGCACCAATG	19	Long Reads (vamos)	16bp+	2	1.98701298701299	0.012987012987013
chr1:34295163:AAAAATAAAT	10	Long Reads (vamos)	7-15bp	4	4.08928571428571	0.10006435006435
chr1:34299964:CTTGAGACT	9	Long Reads (vamos)	7-15bp	3	3	0
chr1:34301475:TTTTTATGATTTTAA	15	Long Reads (vamos)	7-15bp	2	2.05607476635514	0.0722976547346147
chr1:34301780:GTTTCATATATTTTGG	16	Long Reads (vamos)	16bp+	2	2	0
chr1:34322948:GCACAAGAGTGAGCCACCTTGGATGTCCAAGCACAGGAGTGAGCCACCTTAGATGTTCAGGTATGGGACTTAGAAACCCTGGGTGTCCAG	90	Long Reads (vamos)	16bp+	6	6	0
chr1:34323866:TTCC	4	Long Reads (vamos)	4-6bp	44	44.2408759124088	16.6989051094891
chr1:34327444:AAAAATTAGCCGGGCGTGGTGGCAGGCGCCTGTAGTCCCAGCTACTCAGGAGGCTGAGGCAGGAGAATGGCGTGAACCCGGGAGGCGGAGCTTGCAGTGAGCCGAGATGGTGCTACTGCACTCCAGCCTGGGCGACAGAGCAAGACTCCGTCTCAAAAAAAGCAAACAAAAACAAAAACAAAAAACCCC	189	Long Reads (vamos)	16bp+	2	2	0
chr1:34328013:AATG	4	Long Reads (vamos)	4-6bp	11	10.9196428571429	0.290781853281853
chr1:3433419:GGGATGGCCCGCCCTGCCCACGCGCTCACCTGCCTGTCT	39	Long Reads (vamos)	16bp+	6	5.91269841269841	0.97631746031746
chr1:34339608:AAAC	4	Long Reads (vamos)	4-6bp	8	7.87704918032787	0.323601138057174
chr1:34340430:TGC	3	Long Reads (vamos)	2-3bp	14	13.6052631578947	0.878202142524453
chr1:34342742:TATTACTATCACCAT	15	Long Reads (vamos)	7-15bp	2	2	0
chr1:34344227:CTACCTTGTTC	11	Long Reads (vamos)	7-15bp	3	2.94791666666667	0.049890350877193
chr1:34345816:AATA	4	Long Reads (vamos)	4-6bp	8	7.96116504854369	0.194555492099753
chr1:3435651:TTTGTGTCACGCGTGGACATCTCCTCAGGC	30	Long Reads (vamos)	16bp+	2	1.98019801980198	0.0196039603960396
chr1:34363675:AGCTGGCAAGACC	13	Long Reads (vamos)	7-15bp	2	1.98823529411765	0.0117647058823529
chr1:34371711:GATA	4	Long Reads (vamos)	4-6bp	24	23.3383458646617	5.27101845522898
chr1:34388633:ATATATTATAGTATAATTAACATAATAATTATAATATA	38	Long Reads (vamos)	16bp+	4	4.07692307692308	0.123342175066313
chr1:34392291:TTTGTTTGGGCTTTTTG	17	Long Reads (vamos)	16bp+	2	2.01204819277108	0.0608286805759624
chr1:34402502:AAGAGAGAAC	10	Long Reads (vamos)	7-15bp	3	2.63366336633663	0.234455445544554
chr1:34409392:TGTTTTTT	8	Long Reads (vamos)	7-15bp	7	7.36290322580645	0.655848413322843
chr1:34411233:TTCAACCCTGCTCCTCCAAACCATCC	26	Long Reads (vamos)	16bp+	3	2.54205607476635	0.250573091165579
chr1:34411384:GGTTCATCTATTTG	14	Long Reads (vamos)	7-15bp	2	1.98666666666667	0.0133333333333333
chr1:34416552:TGTTGTGAGCTCAAC	15	Long Reads (vamos)	7-15bp	2	1.98888888888889	0.0111111111111111
chr1:34421355:AATAAGACCCCCATC	15	Long Reads (vamos)	7-15bp	3	2.98780487804878	0.0121951219512195
chr1:34429830:TTTG	4	Long Reads (vamos)	4-6bp	7	7.275	0.789285714285714
chr1:34430447:CCTGGATCAGCC	12	Long Reads (vamos)	7-15bp	2	2	0
chr1:3443199:CTCTGGGCTCTGCCTCTTCATCCCTCCCGTCCTGCAA	37	Long Reads (vamos)	16bp+	3	3.13541666666667	0.139364035087719
chr1:34433437:GGGCAGGCCAAATGAA	16	Long Reads (vamos)	16bp+	2	2.05479452054795	0.0525114155251142
chr1:34435211:TTTTCC	6	Long Reads (vamos)	4-6bp	6	5.6796875	0.550135334645669
chr1:3444816:CACCCAGGCTCCCCCCGCCCCCAGACCTACACTTCTAGGC	40	Long Reads (vamos)	16bp+	2	2	0
chr1:34465834:AAAAAAAG	8	Long Reads (vamos)	7-15bp	5	4.71538461538462	0.747823494335122
chr1:34480388:GTTCATTTCAGATAATA	17	Long Reads (vamos)	16bp+	2	2	0
chr1:34486625:TGTGTGTATGCCTGTG	16	Long Reads (vamos)	16bp+	2	2.01063829787234	0.0536490505605125
chr1:34499097:GGTTCCCGGTTCTCTTTCCT	20	Long Reads (vamos)	16bp+	2	2	0
chr1:34502732:AGAT	4	Long Reads (vamos)	4-6bp	16	15.6532258064516	3.20397324940991
chr1:34503520:TTGAAAAGAGAACTTTTCAC	20	Long Reads (vamos)	16bp+	2	2	0
chr1:3450454:GTAATTTTGCATTGGGTGCTGGAGGTCGTAAATGT	35	Long Reads (vamos)	16bp+	5	5.62385321100917	2.12572205232756
chr1:34506020:CAAGCCAGGCTAATATTTCCTTCTCTGACCCATCCACTGTCCCTCCAATACTGCTAGTGCTA	62	Long Reads (vamos)	16bp+	3	3	0
chr1:34515999:TAA	3	Long Reads (vamos)	2-3bp	18	18.0081967213115	2.52059341552635
chr1:3452747:CCCACTGGCAGGCCT	15	Long Reads (vamos)	7-15bp	2	2	0
chr1:34527749:TTTTA	5	Long Reads (vamos)	4-6bp	8	8.1858407079646	0.224083438685209
chr1:3454808:CAGGTGAGCCGGGGGA	16	Long Reads (vamos)	16bp+	3	2.95918367346939	0.0395539659162634
chr1:34561900:CCAGTCCACACAGCTGGCACCCAGTCCCGACACCTGGCTGGCACC	45	Long Reads (vamos)	16bp+	2	2	0
chr1:34565372:TTATA	5	Long Reads (vamos)	4-6bp	9	9.16239316239316	1.41305629236664
chr1:34566061:TTTTTTTTTTTTA	13	Long Reads (vamos)	7-15bp	2	1.95121951219512	0.046781287485006
chr1:34582992:AAAAAAAAAAAC	12	Long Reads (vamos)	7-15bp	3	6.74626865671642	1626.22085063405
chr1:3459114:CTGGCTCAGTGAACGAACACGGACCCTACCGAGGCACATCAGCAAGACAGCCAGAGCTCCCAGG	64	Long Reads (vamos)	16bp+	2	2	0
chr1:34593457:CAG	3	Long Reads (vamos)	2-3bp	21	21.3308270676692	1.17760309865573
chr1:34603860:CTTCCTTCCCTCTTTT	16	Long Reads (vamos)	16bp+	4	3.61157024793388	0.256198347107438
chr1:34603933:TCCTTCCTTCTCTCCCTGTCTCCCTCCT	28	Long Reads (vamos)	16bp+	2	2.01111111111111	0.0111111111111111
chr1:34604804:TTG	3	Long Reads (vamos)	2-3bp	15	14.5873015873016	1.04431746031746
chr1:34609528:GAATGAATGAATAAACGA	18	Long Reads (vamos)	16bp+	2	2	0
chr1:3461579:GGGTTGCAAGCAGCCCGGG	19	Long Reads (vamos)	16bp+	2	1.97647058823529	0.023249299719888
chr1:34641798:GTTTTTT	7	Long Reads (vamos)	7-15bp	6	5.98989898989899	0.193774479488765
chr1:34660296:AAAAAG	6	Long Reads (vamos)	4-6bp	6	6.32592592592593	1.14671088999447
chr1:34671949:GCTGCAGAGAGGAGCTACCCTCTCCAGGGCCTCCTCTCTGTTGAAAGCAGCAGACATTGGGATGACCA	68	Long Reads (vamos)	16bp+	3	2.9493670886076	0.0486854917234664
chr1:34673576:TTAT	4	Long Reads (vamos)	4-6bp	9	9.14545454545454	1.63002502085071
chr1:3470084:TGTGCGTGGGGTGGGGTGGGGTGTG	25	Long Reads (vamos)	16bp+	3	2.7962962962963	0.163724472135687
chr1:3470408:GTGTGTATGCATGGTTGTGTGTGCGCGG	28	Long Reads (vamos)	16bp+	4	3.66355140186916	0.263092928936695
chr1:3470503:GGCAGGGATGTGTGTGCGTG	20	Long Reads (vamos)	16bp+	6	5.74166666666667	0.512535014005602
chr1:3470801:GGGGTGTGCGTGGGTGTGTGTGCCTGGCCAGGGGTGTGTGTGCGTGGGCAGGGGTGTG	58	Long Reads (vamos)	16bp+	6	5.4368932038835	0.522939272796497
chr1:34712750:TTGTTTGTTCGTTTG	15	Long Reads (vamos)	7-15bp	4	5.13793103448276	5.23298350824588
chr1:34716460:TCCTCTCCAGGGA	13	Long Reads (vamos)	7-15bp	2	2	0
chr1:34723198:TTCC	4	Long Reads (vamos)	4-6bp	36	35.3333333333333	14.8507462686567
chr1:34733608:ACTCCTGACCTCAAGTGATCCACCCACCTC	30	Long Reads (vamos)	16bp+	2	2	0
chr1:34737776:AAAAG	5	Long Reads (vamos)	4-6bp	10	10.0802919708029	0.809682267067411
chr1:34741492:CCAAACCTTCCTGGCGGCTCAGGGATGAGTCCTTCACCATCTGCAGCAAGAGTTTTGAGGAGCAGTCCCCCTTATGAACCCTGGGAGGCAGCCAGGCCCTCTGCTAGACCCAGCCCAACTATAGTCTCTGGG	132	Long Reads (vamos)	16bp+	2	2	0
chr1:3474175:TGCACACACATACACGTGGA	20	Long Reads (vamos)	16bp+	4	3.93406593406593	0.0622710622710623
chr1:34741802:ACCTGGAGG	9	Long Reads (vamos)	7-15bp	4	3.96629213483146	0.0329417773237998
chr1:34745369:CACGTGCACACACA	14	Long Reads (vamos)	7-15bp	2	2	0.0266666666666667
chr1:34748988:TCCCTGGC	8	Long Reads (vamos)	7-15bp	3	3	0.0224719101123595
chr1:3474900:GTTCCCAGATTATCCATCCCAGGCCTTTCACAGCGCTGACAGGGAAACTGAGGCCCAGAG	60	Long Reads (vamos)	16bp+	15	15.3307692307692	0.936255217650567
chr1:34752741:AGTCAGTCCCCCA	13	Long Reads (vamos)	7-15bp	2	1.97183098591549	0.0277665995975855
chr1:3477292:ACCCACCCCCATCACCCCCACACT	24	Long Reads (vamos)	16bp+	86.5	79.6470588235294	1866.11154684096
chr1:34777607:CACAACCACACATGCACACAGCCTCCCACACCACCCCAGCCATCTCCGCCATCACACACGTT	62	Long Reads (vamos)	16bp+	7	7.09923664122137	3.32084556664709
chr1:3477813:CCCGGCTCTGTCCCCCCCAGTCCCTCGCACTGATCTCCGCCT	42	Long Reads (vamos)	16bp+	2	2	0
chr1:34785861:TCAACCAGGAAGGGA	15	Long Reads (vamos)	7-15bp	2	2	0
chr1:34802227:GGTTT	5	Long Reads (vamos)	4-6bp	47	42.3014705882353	181.738071895425
chr1:34811986:TTTTCTT	7	Long Reads (vamos)	7-15bp	12	11.6444444444444	1.11144278606965
chr1:34812944:TAAA	4	Long Reads (vamos)	4-6bp	9	8.90833333333333	1.378081232493
chr1:34818094:AAT	3	Long Reads (vamos)	2-3bp	11	10.6470588235294	4.73878364905284
chr1:34819033:TAAA	4	Long Reads (vamos)	4-6bp	11	11.3603603603604	1.08714168714169
chr1:34830000:TCTGAATCCCCCACTGTCCCTTTATCTCTAGGCCA	35	Long Reads (vamos)	16bp+	2	2	0
chr1:34839121:GAAGA	5	Long Reads (vamos)	4-6bp	52	53.5579710144928	60.0732571670369
chr1:3484309:TCCTCCCCTCTCCGGCTCGGCTCGG	25	Long Reads (vamos)	16bp+	3	3.40163934426229	0.275369191166509
chr1:34867420:GCCTGGTCTCACCTCTGGTACACACTCACTCTGGGTCACCT	41	Long Reads (vamos)	16bp+	2	1.95945945945946	0.0394298407997038
chr1:34873813:TGGT	4	Long Reads (vamos)	4-6bp	10	9.83333333333333	0.661064425770308
chr1:34874634:TACTTCAGGGAGAGTTTCCACTGCGATTC	29	Long Reads (vamos)	16bp+	2	2	0
chr1:34886765:TATATATATACACTACATACATGTAC	26	Long Reads (vamos)	16bp+	4	3.68518518518519	0.217722395292489
chr1:34904679:TGG	3	Long Reads (vamos)	2-3bp	14	13.5813953488372	1.0109011627907
chr1:34914436:TCTAGGACCAGAACTCC	17	Long Reads (vamos)	16bp+	3	2.6218487394958	0.254094858282296
chr1:34916646:TTTTA	5	Long Reads (vamos)	4-6bp	9	9.70634920634921	1.45707936507936
chr1:3492036:ACTGGCACGCACAGGTGCCTGCTGCCCGTGCAGGACTGCGTGCGTGG	47	Long Reads (vamos)	16bp+	2	2	0
chr1:34928962:GCACACACTCACG	13	Long Reads (vamos)	7-15bp	3	2.62264150943396	0.256244384546271
chr1:34929738:AGGGAG	6	Long Reads (vamos)	4-6bp	6	5.5948275862069	0.451799100449775
chr1:3493135:CAGGTGAGCCCCTCCTATCCT	21	Long Reads (vamos)	16bp+	13	12.6984126984127	1.12431746031746
chr1:34936929:TAATTCCTTAATTTTCAGCTTTTCTTCTTTTTTAATATAAATATGTAAGGCTATAAACTATCTTTAAAGAACAGTTT	77	Long Reads (vamos)	16bp+	3	3	0
chr1:34941967:ATAG	4	Long Reads (vamos)	4-6bp	38	37.9836065573771	3.6030348191302
chr1:34942782:AAGATACATAAGC	13	Long Reads (vamos)	7-15bp	2	1.98571428571429	0.0142857142857143
chr1:34947829:GCCTCTGCCCGGCCGCCACCCCATCTGGGAAGTGAGGAGCGTCTCTGCCTGGCTGCCCATCGTCTGGGATGTGAGGAGCCCCTCTGCCCGGTCGCCCAGTCTGGGAAGTGAGGAGC	116	Long Reads (vamos)	16bp+	4	3.50943396226415	0.252291105121294
chr1:34957799:ATAAA	5	Long Reads (vamos)	4-6bp	11	11.0909090909091	0.464954892435808
chr1:34958345:TTTATTCTTTATTTA	15	Long Reads (vamos)	7-15bp	3	2.75229357798165	0.206591913013931
chr1:34967724:GGTGGCTGCCGGGCGGAGACGCTCCTCACTTCCCAGACGGGGTGGCCGCCGGGCGGAGGGGCTCCTCACCTCTCAGACGGAGCGGCTGCAGGGCGGAGGGGCTCCTCACCTCTCAGACGGGGCGGTTGCCAGGCAGAGGGTCTCCTCACTTCTCAGAC	158	Long Reads (vamos)	16bp+	3	3	0
chr1:34968384:ATAGTTTGGGTTTTTTTT	18	Long Reads (vamos)	16bp+	2	2	0.0925925925925926
chr1:34969317:ATAG	4	Long Reads (vamos)	4-6bp	12	11.8034188034188	1.33171234895373
chr1:34969741:TGT	3	Long Reads (vamos)	2-3bp	17	16.603305785124	1.29132231404959
chr1:34991191:AAACATACACAC	12	Long Reads (vamos)	7-15bp	4	3.92436974789916	0.104401082466885
chr1:34992599:TTATAAACTATAAATATAAAAATATAT	27	Long Reads (vamos)	16bp+	11	11.015873015873	0.0957460317460317
chr1:34994892:TATATACATATCTATATGTATATATGTATACATATATACTTACATACGTATATATATGTA	60	Long Reads (vamos)	16bp+	4	3.57943925233645	0.245988361840945
chr1:34995132:ACACACACACAT	12	Long Reads (vamos)	7-15bp	2	2.24137931034483	0.231756214915798
chr1:34995330:TATATGTATATACGTTG	17	Long Reads (vamos)	16bp+	4	4.08235294117647	0.100280112044818
chr1:35001458:AAAACTAAATAATTC	15	Long Reads (vamos)	7-15bp	2	2.09195402298851	0.0844693932103716
chr1:3500478:CAGGAGGGAGTACGGTCAAAGGCTTTGTGTGTGTGC	36	Long Reads (vamos)	16bp+	2	2	0
chr1:3501990:GGGCTCCTGGCGAGTGTGCCCCCCGCCTCCTCACAT	36	Long Reads (vamos)	16bp+	41	41.007299270073	881.816122799485
chr1:35021137:TGGAGTCTCATTCTGTCACCCAGGC	25	Long Reads (vamos)	16bp+	2	2	0
chr1:35021619:AAAAAAAAAAAAG	13	Long Reads (vamos)	7-15bp	2	2.15454545454545	0.168557130942452
chr1:3503467:GCAGAGGAGGA	11	Long Reads (vamos)	7-15bp	3	2.97540983606557	0.0407126405636093
chr1:3503666:TGTGTATGTGTGTGTAAGCAGTGTGTGCATGTATG	35	Long Reads (vamos)	16bp+	2	1.98947368421053	0.0105263157894737
chr1:3504101:TGGCCCCAGGGGAGGCAGAGGAGGGGGC	28	Long Reads (vamos)	16bp+	2	2	0
chr1:35046454:TTATT	5	Long Reads (vamos)	4-6bp	6	6.04761904761905	0.161172161172161
chr1:35048338:AAAAAAACAAAA	12	Long Reads (vamos)	7-15bp	2	1.92920353982301	0.0842288242730721
chr1:3505036:CAAGGCAACACCGGTAG	17	Long Reads (vamos)	16bp+	3	2.76344086021505	0.204301075268817
chr1:35051958:TTTG	4	Long Reads (vamos)	4-6bp	12	12.3282442748092	0.652965355255432
chr1:35058468:ACCTGCTCCACCGTGCATTCCAATC	25	Long Reads (vamos)	16bp+	2	2.16822429906542	0.160112854875683
chr1:35059392:TTTAGAGAC	9	Long Reads (vamos)	7-15bp	4	3.99009900990099	0.14990099009901
chr1:35060143:TTA	3	Long Reads (vamos)	2-3bp	14	13.5853658536585	1.4906037584966
chr1:35061439:AGAT	4	Long Reads (vamos)	4-6bp	15	14.6	1.45210084033613
chr1:35061820:TTTA	4	Long Reads (vamos)	4-6bp	7	7.55	3.11868686868687
chr1:35068419:AAAAAAGAAGAAGAAGAAAAG	21	Long Reads (vamos)	16bp+	2	2.14893617021277	0.21413864104324
chr1:35071314:ATTT	4	Long Reads (vamos)	4-6bp	7	6.89411764705882	0.286274509803922
chr1:35072676:GTGGCTCATGCCTGTAATCCCAGCACTTTGGGAGGCCAAGACAGGTGGATCCCCTGAGGTCAGGATTTCCAGACCAGCCTGGCCAATGTGGTGAAACCCTGTCTCTACTAAAAATACAAAAA	122	Long Reads (vamos)	16bp+	2	2	0
chr1:35073265:GAAG	4	Long Reads (vamos)	4-6bp	32	31.9692307692308	5.54943351222421
chr1:35073549:GAAACAACAAAGAAAGGAAATAAAAAAAGAAAAGAAAAGAAAAAAAGGAAAGGAAAG	57	Long Reads (vamos)	16bp+	3	2.98214285714286	0.0176962676962677
chr1:35076935:AAAAAAAAAAAAAAAG	16	Long Reads (vamos)	16bp+	2	2.12621359223301	0.150580620597754
chr1:35086212:ATACAGAATTTTAAGGTTTTTTCCCAAAATTTTCAATAT	39	Long Reads (vamos)	16bp+	2	2	0
chr1:35089738:TTTTTTTTTGAGACAGAGTCTCGCTCTGTCGCCCAGGCTGGAGTGTAGTGGCGCGATCTCGGCTCACTGCAAGCTCCGCCTCCCGGGCTCATGCCATTCTCCTGCCTCAGCCTCCCGGAGTAGCTGGGACTACAGACACCTGCCACCACGCCCGGCTAA	159	Long Reads (vamos)	16bp+	2	2	0
chr1:35091214:TATT	4	Long Reads (vamos)	4-6bp	6	6.03448275862069	0.382518043303929
chr1:35092546:TTTC	4	Long Reads (vamos)	4-6bp	22	22.1590909090909	2.85235947258848
chr1:3510319:CACAGCCCTGCACGCAGCAGGCGCTCAACCAACGCC	36	Long Reads (vamos)	16bp+	9	9.32786885245902	0.470125999187102
chr1:35112486:ATATAATATATTGTATATAATATAA	25	Long Reads (vamos)	16bp+	6	6	0
chr1:35121558:AAAT	4	Long Reads (vamos)	4-6bp	6	5.95180722891566	0.217161328239788
chr1:35128978:TTTTTTG	7	Long Reads (vamos)	7-15bp	4	4.075	0.238025210084034
chr1:35129522:AAAAGGACCAAAGCACCAACA	21	Long Reads (vamos)	16bp+	2	2	0
chr1:3513318:CTCCTGCCTCGGCATCCCGAGTAGCTGGGA	30	Long Reads (vamos)	16bp+	3	2.98795180722892	0.0120481927710843
chr1:35136891:GGTTGGGTCATGGAAATAAGGGGTTGGAGCACAGAGATAAGA	42	Long Reads (vamos)	16bp+	4	4	0
chr1:35148806:AAACCAAAACCAAAGTATCAAGCAATCCAAGTCAAGTCAA	40	Long Reads (vamos)	16bp+	2	2	0
chr1:35149184:AAGCTGCCTAAG	12	Long Reads (vamos)	7-15bp	3	2.92929292929293	0.0867862296433725
chr1:35157379:TAGAGACGGGATTTCACCATATTGGCCAGGCTGGTCTCGAACTCCTGAC	49	Long Reads (vamos)	16bp+	2	2	0
chr1:35159001:AAAAAAAAAAAAAAAAAAACAAGG	24	Long Reads (vamos)	16bp+	2	2.08045977011494	0.121357925688319
chr1:35161372:AAAAAAACAGAAATAGGGGCCAGGCGCGGTGGCTCACACCTGTAATCCCAGCACTTTGGGAGGCTGAGGCGGGTGGATCACAAGGTCAGGAGATCGAGGCCATCCTGGCTAACATGGTAAAACCCCGTCTCTACTAAAAATACAAAAAATTAGGCGGGCGTGGTGATGGGCGCCTGTAGTCCCACCTACTCAGGAGGCTGAGGCAGGAGAATGGCATGAACCTGGGAGGCGGAGCTTGCAGTGAGCCGAGATCATGCCACTGCACCCCAGCCTGGGCAACAGAGCGAGACTCCGTCTCAAAACAAAACAAAACACAACAA	320	Long Reads (vamos)	16bp+	1	1.25882352941176	0.194117647058824
chr1:35164570:AAAATTAAAATTTTT	15	Long Reads (vamos)	7-15bp	3	2.93421052631579	0.062280701754386
chr1:35165738:AAAAAAAGAAAATTCTGGGCCAGGCGCGGTGGCTTACTCCTGTAATCCTAGTGCTTTGGGAGGCCGAGGTGGGTGGATTGCCTGAGCTCAGGAGTTTGAGACCAGCCTGGGCAACACAGTGAAACCCTGTTTCTACTAAAATACAAAAAATTAGCCGGGCATGGTGGTGTGCGCCCGTAGTCCCAGCTACTCGGGAGGCTTAGACAGGAGAATGGCTTGAACCTGTGAGGTGGAGGTTGCAGTGAACCAAGATCACACCACTGCTCTCCAGCCTGGATGACAGAG	285	Long Reads (vamos)	16bp+	2	2	0
chr1:35166973:AAAAAAAAAGAAAAAG	16	Long Reads (vamos)	16bp+	2	1.99074074074074	0.027950848044306
chr1:35169212:GGTGGCTCCCACCTGTAATCCCAACACTTTGGGAGGCTGAGGCAGGAGGATAACTTGAGCCCAGGAGTTCGAGACCAGCCTGGGCAGCATAGTGAGGCCCATCTCTACAAAATAAAAAAATTAGCCAGGCATGGTGGTGCATGCCTGTGGGTCCAGCTACTTGGGGGACTAAGGCAGGAAGATCACTTGAGCTGGGGAAGTCGAGGCTGCAGTGAGCTGTGATTGTGCCACTGCACTGCAGCCTGGGCAACAGAG	255	Long Reads (vamos)	16bp+	2	2	0
chr1:3518660:TGGTTCTGGTCCCGTTGGTTTC	22	Long Reads (vamos)	16bp+	2	2.01041666666667	0.0104166666666667
chr1:35187729:CAAACAAAAAAACAAAA	17	Long Reads (vamos)	16bp+	4	4.01904761904762	0.0573260073260073
chr1:35192778:GGCGGCGGCTGATGCGGT	18	Long Reads (vamos)	16bp+	3	2.98913043478261	0.0108695652173913
chr1:35194522:TCTTATTTTCTTTGACACAGAG	22	Long Reads (vamos)	16bp+	2	2	0
chr1:35199441:TTTTTT	6	Long Reads (vamos)	4-6bp	7	7.3037037037037	1.86976229961305
chr1:35200435:TTTTG	5	Long Reads (vamos)	4-6bp	7	7.04838709677419	0.209021767637031
chr1:35202912:TATATATG	8	Long Reads (vamos)	7-15bp	16	16.4885496183206	5.86717557251908
chr1:3520558:GGGCAATGGGGCACACCAGGACTCGGCGGCCA	32	Long Reads (vamos)	16bp+	3	2.98837209302326	0.0116279069767442
chr1:35206446:ATACACACACAC	12	Long Reads (vamos)	7-15bp	4	4.01869158878505	0.131722800211603
chr1:35206641:CTGTAATACCAGCACTTTGGGAAGCCAAGGTGGGCGGATCATGAGGTCAGGAGATCGAGACCATCCTGGCTAACACGGTGAGACCCCGTCTCTACTAAAAACACACAAAAAATTAGCCAGGCGTGGTGGCGGGCACCTGTAGTTCCAGCTACTCGGGAGGCTGAAGCAGGAGAATGGCATGAACCAGGGAGGCGGAGCTTGCAGTGAGCCAAGATCATGCCACTGCACTCCAGCTTGGACGACAGAGCGAGACTCCGTCTCAAAAAAAAAAAAAA	275	Long Reads (vamos)	16bp+	2	2	0
chr1:35207653:AAATAAAATAAAATAAGA	18	Long Reads (vamos)	16bp+	3	3.03658536585366	0.0356820234869015
chr1:35207853:AAATA	5	Long Reads (vamos)	4-6bp	8	8.11965811965812	0.261420571765399
chr1:35208319:TGTATAATATATAATATATAATAATACA	28	Long Reads (vamos)	16bp+	4	3.90789473684211	0.0847368421052632
chr1:35216144:CAAAAACAAA	10	Long Reads (vamos)	7-15bp	4	3.61538461538462	0.316040548598688
chr1:35216197:TTTC	4	Long Reads (vamos)	4-6bp	27	26.6470588235294	11.8893246187364
chr1:35216594:TTCTC	5	Long Reads (vamos)	4-6bp	6	5.63114754098361	0.61488958135754
chr1:35218641:AAAAAATTT	9	Long Reads (vamos)	7-15bp	3	3	0.0377358490566038
chr1:35218951:AAAAAATTAGCCGGGTGTAGTGGAGGGCACTTGTAGTCCCAGCTACTCAGGAGGCTGAGGCAAGAGAATGGCGTGAACCCGGAAAGCGGAGCTTGCAGTGAGCCGAGATCGCGCCGCTGCACTCCAACCTGGGCAACAGAGCGAGACTCTGTCTCAAAAAAAAAAAAA	168	Long Reads (vamos)	16bp+	2	1.98260869565217	0.0172387490465294
chr1:35220216:TTTTCTTTTCTT	12	Long Reads (vamos)	7-15bp	3	3.296875	0.430856299212598
chr1:35224711:TCTGCTGAGAGAAGTTATTTT	21	Long Reads (vamos)	16bp+	2	1.98850574712644	0.0114942528735632
chr1:35224925:CCTGTAATCCCAGCACTGTGGGAGGCTGAGGCAGGCAGATCACTTGAGGTCAGGAGTTTGAGACCAGCCTGGTCTACATGGTAACACTCCATCTCTACTAAAAATATGAAAATTAGCTGGACGTGGTGGCGGGCACCTGTAATCCCAGCTACTTGGGAGGCTGAGGTAGGAGAATCGCTTGATCCCAGGAGGCAGAGGTTGAAGTGAGCCAAGATTGCACCACTACACTGTCCAGCCTGGGAGATAGAGCAAGACTCACTCTCAAAATAAATAAATAAATA	281	Long Reads (vamos)	16bp+	2	2	0
chr1:35226077:TTTA	4	Long Reads (vamos)	4-6bp	7	7.45918367346939	1.0962549968441
chr1:35227599:AAAAAAAAAG	10	Long Reads (vamos)	7-15bp	4	4.33587786259542	0.609395184967704
chr1:35231695:TGTTT	5	Long Reads (vamos)	4-6bp	5	5.02380952380952	0.457257601835915
chr1:35233703:TTTTTTTT	8	Long Reads (vamos)	7-15bp	4	3.92424242424242	0.528568123987971
chr1:35236986:TTTG	4	Long Reads (vamos)	4-6bp	9	8.78571428571429	0.489714285714286
chr1:35246264:CTCTGTTACCAAGGCTGGAGTGCTGTGGCTCGATCTCTGCTCACTACAACCTCTGCCTCCTGGGTTCCAGCAATTCTCCTGCCTCAGCCTCCCGAGTAGAGTAGCTGGGACTACAAGCACGTGCCACGATGCCCGGCTAATTTTTGTATTTTTAGTAGAGATGAAGTTTCACCATATTTGCCAGGCTGGTCTTGAACTCCTGACCTCAAGTGATCCACCTGCCTTGGCATCCCAAAATGTTGGGATTATAGATGTGAGCCACTGTGCTGGGCCTCATTTGCTCATTTTTTTTTTTTTTTTTTTTTTTTTTTTTTTTTTTTGAGATGGAGTCTCA	334	Long Reads (vamos)	16bp+	3	3	0
chr1:35249270:TTTA	4	Long Reads (vamos)	4-6bp	11	10.4910714285714	2.0359555984556
chr1:35250414:TTCTGTTTTGTTTTGTTT	18	Long Reads (vamos)	16bp+	2	1.9875	0.0378164556962025
chr1:35250857:AAGGAAAAAGAAGAAAA	17	Long Reads (vamos)	16bp+	5	4.91596638655462	0.196268337843612
chr1:35251131:TTTTA	5	Long Reads (vamos)	4-6bp	11	11.152	1.6138064516129
chr1:35254606:AAAAC	5	Long Reads (vamos)	4-6bp	5	5.23809523809524	0.207687894434882
chr1:35260187:AGTTACATATGTAACTTACTACTTCTGTAGTAGAA	35	Long Reads (vamos)	16bp+	19	18.5073529411765	8.45920479302832
chr1:35261585:TCCTTCTTCCTCCTCCTCTCTTCCTTCTCCTTCTTC	36	Long Reads (vamos)	16bp+	4	4.1271186440678	0.129001883239171
chr1:35262532:TTTA	4	Long Reads (vamos)	4-6bp	12	12.4651162790698	1.40697674418605
chr1:35269380:TCTTAAGTGCA	11	Long Reads (vamos)	7-15bp	2	2.34020618556701	0.22680412371134
chr1:35270684:GGGAGGCGGTGGTAGCA	17	Long Reads (vamos)	16bp+	2	1.95833333333333	0.0404929577464789
chr1:35274500:GGAGGATTGCTT	12	Long Reads (vamos)	7-15bp	2	1.98571428571429	0.0142857142857143
chr1:35276244:TCCC	4	Long Reads (vamos)	4-6bp	15	16.3385826771654	4.82889638795151
chr1:35280154:CTTTCTTTCTCT	12	Long Reads (vamos)	7-15bp	13	12.4883720930233	0.908066860465116
chr1:35284413:TTTAGGTCTTTAA	13	Long Reads (vamos)	7-15bp	2	2	0
chr1:35287584:TTTAT	5	Long Reads (vamos)	4-6bp	7	6.86363636363636	0.173894912427023
chr1:35289944:TTTTC	5	Long Reads (vamos)	4-6bp	8	8.19230769230769	1.14877757901014
chr1:35297407:GAGGTTGCAGTGAGCC	16	Long Reads (vamos)	16bp+	2	2.01234567901235	0.0123456790123457
chr1:35303403:TGTTTGTTTGTT	12	Long Reads (vamos)	7-15bp	3	2.67543859649123	0.221161310355535
chr1:35304450:TTTTTTTTTTCT	12	Long Reads (vamos)	7-15bp	2	2.01282051282051	0.168664668664669
chr1:35307473:ATTATTATT	9	Long Reads (vamos)	7-15bp	6	6.51851851851852	0.490326147042565
chr1:35307869:CCCAGGCTGGAGTGCAGTGGCTCAATCTTGGCTCACTGCAACCTCCACCTCCTGGGTTCAAGCAATTATCCTGCCTCAGCCTCCTGCGTAGCTGGGATTACAGGCATGTGTCATCACACCTGGCTAATTTTTGTATTTTT	140	Long Reads (vamos)	16bp+	2	2	0
chr1:35312625:TTCTTTCCC	9	Long Reads (vamos)	7-15bp	10	9.94029850746269	0.703175850072944
chr1:35313371:CTTTTT	6	Long Reads (vamos)	4-6bp	6	6.1496062992126	1.25521809773778
chr1:35315021:CAAAAAAA	8	Long Reads (vamos)	7-15bp	4	3.74809160305344	0.297592483852026
chr1:35316848:TGGTGGCTCACGCCTGTAATCCCAGCACTTTGGGAGGCCGAGGCAGGTGGATCGCCTGAGGTCTGGAGTTCGAGACCAGCTTGGCCAACATGGTGAAACCCTGTCTCTGCTAAAAACACAAAAAATTAGCCAGGTGTGAAGGCGGCACCTGTAATCCCAACTACTCAGGAGGCTGAGCCAAGAGAATCCCTTGAACCCGGGAGGTGGAGGCTGCAGTAAGCTGAGATTGCGCCATTGCCCTCCAGCCTGGGCAACAAGAG	260	Long Reads (vamos)	16bp+	2	2	0
chr1:3531804:GGGCCGCGGGGCGGGGGAGGG	21	Long Reads (vamos)	16bp+	2	1.9811320754717	0.0377358490566038
chr1:35321835:TTTTTTAACCTAGTGATC	18	Long Reads (vamos)	16bp+	2	2.00990099009901	0.0099009900990099
chr1:35322989:TTTTTG	6	Long Reads (vamos)	4-6bp	5	4.9344262295082	0.177482725917897
chr1:35331791:AAAT	4	Long Reads (vamos)	4-6bp	13	12.9180327868852	1.67917626337895
chr1:35336192:CATGTTGAACATTCTG	16	Long Reads (vamos)	16bp+	3	3	0
chr1:35340630:CTCCTATGAGAATTTAATGCTGCT	24	Long Reads (vamos)	16bp+	2	2	0
chr1:35344727:AATATTTTAAGCAGCTATG	19	Long Reads (vamos)	16bp+	2	2	0
chr1:35346650:AAAAAAAAAAG	11	Long Reads (vamos)	7-15bp	3	3.31007751937985	0.543725775193798
chr1:35349911:TTTTTGTTTTTCATTTTTTAATTTATATAATTTAA	35	Long Reads (vamos)	16bp+	2	2	0
chr1:35351675:AAAAAACAAAAAACA	15	Long Reads (vamos)	7-15bp	2	2	0
chr1:3535424:AGGCTGCCCCTCTCCAGA	18	Long Reads (vamos)	16bp+	2	2.01428571428571	0.0142857142857143
chr1:35355020:TTTATTTTTTATTTTT	16	Long Reads (vamos)	16bp+	2	2	0
chr1:35355746:AAAATAATTCTTCCATAGTTTCTTTAATATTACT	34	Long Reads (vamos)	16bp+	2	2	0
chr1:35362675:CTTTCTTTTTCTTTT	15	Long Reads (vamos)	7-15bp	3	3.00943396226415	0.142767295597484
chr1:35374888:GTCATTTCTACCTATGT	17	Long Reads (vamos)	16bp+	2	1.98648648648649	0.0135135135135135
chr1:35377519:CTCAATAAAGCAATTAT	17	Long Reads (vamos)	16bp+	3	2.74736842105263	0.190817469204927
chr1:35380294:TTTA	4	Long Reads (vamos)	4-6bp	12	12.1693548387097	0.483280881195909
chr1:35382173:GTATATATACGTATATATGTATGTATAT	28	Long Reads (vamos)	16bp+	4	3.84444444444444	0.132833957553059
chr1:35391362:CTTACTTACCTTGTCAGGA	19	Long Reads (vamos)	16bp+	2	2	0
chr1:35391656:GTTGGTTTTTAA	12	Long Reads (vamos)	7-15bp	2	2	0
chr1:35403699:ATTTGTATAATTTCTTTAACTATGATAGA	29	Long Reads (vamos)	16bp+	4	3.8375	0.137816455696203
chr1:3540694:CAGGGCAGCTTCA	13	Long Reads (vamos)	7-15bp	3	2.75510204081633	0.186829370923627
chr1:35410456:TATT	4	Long Reads (vamos)	4-6bp	12	12.15625	0.259539473684211
chr1:35417628:GGAGATTCAAGGCTGC	16	Long Reads (vamos)	16bp+	2	2	0
chr1:35436654:AAAACAAAAACAACAACAA	19	Long Reads (vamos)	16bp+	2	2.00990099009901	0.0099009900990099
chr1:35437303:TCCCTTCTCCCTCCT	15	Long Reads (vamos)	7-15bp	2	1.98780487804878	0.0121951219512195
chr1:3544177:GCATCAGGCTAACCCTCTCCCCCCAGCGTCGCAGCG	36	Long Reads (vamos)	16bp+	3	3.14285714285714	0.323809523809524
chr1:35443673:AAAT	4	Long Reads (vamos)	4-6bp	8	8.12631578947368	0.643449048152296
chr1:35451089:TCAACTTAAGGCCC	14	Long Reads (vamos)	7-15bp	2	1.98571428571429	0.0142857142857143
chr1:35452825:CAAA	4	Long Reads (vamos)	4-6bp	8	7.89411764705882	0.21484593837535
chr1:35456824:AAGG	4	Long Reads (vamos)	4-6bp	35	35.5196850393701	4.28333958255218
chr1:35461972:AAAAC	5	Long Reads (vamos)	4-6bp	7	7.00854700854701	0.284409077512526
chr1:3546506:GGAAGGGGGCTGCCAGGGAGGCCGAGGTGGGGTGGCAGTGGGCTG	45	Long Reads (vamos)	16bp+	11	10.9158878504673	0.172103685417034
chr1:35465746:GTGGGAGGAACCCA	14	Long Reads (vamos)	7-15bp	3	2.7029702970297	0.210891089108911
chr1:35472786:TTTTTTTTTTTCTTTTTTTTTGAGACAGAGTCTTGCTCTGTCACCCAGGCTGGAGTGCAATGGCACAATCTTGGCTGACTGCAACATCCGCCTCCTGGGTTCAAGCGATTCTCCTGTCTCAGCCTCTCAAGTAGCTGGGATTACAGGTGCCCACCACCACACCCAGCTAATTTTTTTGTATTTTTGGTAGAGATGGGGTTTCGCCACGTTGGCCAGGCTGGTCTTGAACTCCTGACCTAAGGTGATTCACCCACCTCAGCCTCCCAAAGTACCAGGATTACAAGTGTGAGCCAC	294	Long Reads (vamos)	16bp+	2	2	0
chr1:35489204:AAAAAAAACA	10	Long Reads (vamos)	7-15bp	3	2.82075471698113	0.167565139263252
chr1:35493843:CAAA	4	Long Reads (vamos)	4-6bp	7	6.875	0.338607594936709
chr1:35494449:AAATAAAATAAAATAAA	17	Long Reads (vamos)	16bp+	2	2.13725490196078	0.139390409629198
chr1:35495622:GGTTTTGTTTGTTTGTTT	18	Long Reads (vamos)	16bp+	3	2.63302752293578	0.234454638124363
chr1:35502273:AAGAAAAAAAAAAA	14	Long Reads (vamos)	7-15bp	2	1.94871794871795	0.135278514588859
chr1:35502421:TCA	3	Long Reads (vamos)	2-3bp	17	17.051724137931	0.849475262368816
chr1:35507416:AAAACA	6	Long Reads (vamos)	4-6bp	5	4.925	0.490126050420168
chr1:35510585:ATTT	4	Long Reads (vamos)	4-6bp	10	9.47422680412371	1.91859965635739
chr1:35513238:ATATATATATAAATC	15	Long Reads (vamos)	7-15bp	4	3.66371681415929	0.225189633375474
chr1:3551728:GGGGGAGCTGGATG	14	Long Reads (vamos)	7-15bp	2	2	0
chr1:35521633:AAAT	4	Long Reads (vamos)	4-6bp	16	16.2170542635659	1.60876937984496
chr1:35526304:TATATATATACATACA	16	Long Reads (vamos)	16bp+	9	8.88888888888889	0.291555555555556
chr1:35541332:CTTTTTTTTTTTTTTC	16	Long Reads (vamos)	16bp+	2	2.18333333333333	0.235014005602241
chr1:35547009:ATATACAAATAGTGGAATTGCTGGATCATATATATTATTACATATATT	48	Long Reads (vamos)	16bp+	2	2	0
chr1:35547211:ATTTATATATAAATTGCATATATAT	25	Long Reads (vamos)	16bp+	2	2	0
chr1:35548402:TATATTTAATACAGTATTAATAGTTT	26	Long Reads (vamos)	16bp+	2	2	0
chr1:35553710:GAAA	4	Long Reads (vamos)	4-6bp	7	6.82474226804124	1.16688144329897
chr1:35557974:TATCGCGACACCATCGTGCCC	21	Long Reads (vamos)	16bp+	3	3	0
chr1:35574046:TTCCAGCCGCCCTAC	15	Long Reads (vamos)	7-15bp	2	1.98924731182796	0.010752688172043
chr1:35576186:CAGGAGCTGGGGCTGAGTTAC	21	Long Reads (vamos)	16bp+	3	2.58333333333333	0.245327102803738
chr1:35576856:GCGGGACCCCAGCGCCA	17	Long Reads (vamos)	16bp+	7	7.21495327102804	0.774113912890143
chr1:35584538:TTTTTG	6	Long Reads (vamos)	4-6bp	5	5.0609756097561	0.181421258657031
chr1:35586652:GTGATGGATGGGATGTG	17	Long Reads (vamos)	16bp+	3	2.98850574712644	0.0114942528735632
chr1:35589417:TCTGTGTCCCTGGGTGTCTGAG	22	Long Reads (vamos)	16bp+	2	2	0
chr1:35590293:GTGTGGGTGTGGGT	14	Long Reads (vamos)	7-15bp	2	1.95238095238095	0.0458978772231784
chr1:35590848:CACCACTGTGTACATCAGCAGTGAGCACACACGTATGTGTG	41	Long Reads (vamos)	16bp+	5	4.96470588235294	0.034453781512605
chr1:3559111:CTGGGAGCT	9	Long Reads (vamos)	7-15bp	3	2.97701149425287	0.0459770114942529
chr1:35603657:TCTGTTACCCATCAG	15	Long Reads (vamos)	7-15bp	2	1.98666666666667	0.0133333333333333
chr1:35622810:AAAAAAAAA	9	Long Reads (vamos)	7-15bp	4	3.88188976377953	0.438320209973753
chr1:35629810:AAAAAAAAAAAAG	13	Long Reads (vamos)	7-15bp	2	2.3	0.285321100917431
chr1:35638479:TTTCCAAATGTGTGAAATGTTA	22	Long Reads (vamos)	16bp+	2	1.98684210526316	0.0131578947368421
chr1:35639254:AAAATAAATAAA	12	Long Reads (vamos)	7-15bp	2	2.03614457831325	0.035263003232442
chr1:35640052:TACTA	5	Long Reads (vamos)	4-6bp	13	13.2622950819672	1.68269882129793
chr1:35640559:GTCCCACAGTCTCACTCTCCTCAGGATCCCACCTTATGCCGCCAACAAACTAACCTCATTACTAGCGACACCAGGAAACTTATCAGAGATTCGGGGATCTAGAGAGCCA	109	Long Reads (vamos)	16bp+	2	2	0
chr1:3564160:GTCGGGGTGGGGGAGCTGA	19	Long Reads (vamos)	16bp+	4	3.74107142857143	0.265685328185328
chr1:35647318:CAAAA	5	Long Reads (vamos)	4-6bp	6	5.8875	0.151740506329114
chr1:35648996:AAT	3	Long Reads (vamos)	2-3bp	7	6.89795918367347	1.24721228697665
chr1:35661186:TGTGTGTGTGTTTGTG	16	Long Reads (vamos)	16bp+	2	2.25619834710744	0.242148760330578
chr1:35662127:TATT	4	Long Reads (vamos)	4-6bp	6	6.96907216494845	2.07195017182131
chr1:35664646:TTTAT	5	Long Reads (vamos)	4-6bp	10	10.3851851851852	0.641569928137092
chr1:35669475:TTTTTTTTTTTTTTTTTGAGATAGATAGAGTCTTGCTCTGTTGCCCAGGCTGGAGTGCAGTGGCATGATCTCAGCTCACTGCAAGCTCCACCTCCCAGGTTCACACCATTCTCCTGCCTCAGCCTCCCGAGCAGTTGGGACTACAGGCGCCTGCCACCACGCCTGGCTAA	170	Long Reads (vamos)	16bp+	4	3.82926829268293	0.143330322192111
chr1:35671241:CTTC	4	Long Reads (vamos)	4-6bp	8	9.02752293577982	3.95293917770982
chr1:35671607:CTTC	4	Long Reads (vamos)	4-6bp	9	8.8968253968254	0.525269841269841
chr1:35671648:CTTG	4	Long Reads (vamos)	4-6bp	6	6.20909090909091	1.1210175145955
chr1:35671677:TCTT	4	Long Reads (vamos)	4-6bp	17	16.8448275862069	1.40179910044978
chr1:35678021:TCCCACCTAGGCTTCCCAAAATGCTAGAATTACAGG	36	Long Reads (vamos)	16bp+	2	2	0
chr1:35680751:GGAGGCTGAGGTG	13	Long Reads (vamos)	7-15bp	2	2.04166666666667	0.0404929577464789
chr1:35682060:GATA	4	Long Reads (vamos)	4-6bp	11	11.1028037383178	0.319520366778346
chr1:35682998:AAAACAAAAAAA	12	Long Reads (vamos)	7-15bp	2	2.04838709677419	0.0952006294256491
chr1:3568346:ATGGGGGCTTCAGTAGTGGTCCTAGGCCCCTC	32	Long Reads (vamos)	16bp+	2	2.09782608695652	0.0892259913999044
chr1:35689823:TTTTTTC	7	Long Reads (vamos)	7-15bp	5.5	5.32089552238806	1.12181573336326
chr1:35690139:TTTCTT	6	Long Reads (vamos)	4-6bp	5	5.10576923076923	0.503267363704257
chr1:35691488:GAACCCTCCCCACCCCAACACACACAGGGCTACAG	35	Long Reads (vamos)	16bp+	2	2	0
chr1:35691728:TAAA	4	Long Reads (vamos)	4-6bp	12	11.4579439252336	1.06189384588256
chr1:3570188:GGGACTGAGGCCAGAGAAGCCAAAGTCAGGCACCTGCCCCACCCACTCAACCCACTTCAGGCAGAAGGGGCCGCCT	76	Long Reads (vamos)	16bp+	2	2	0
chr1:35703777:TAAAAAAA	8	Long Reads (vamos)	7-15bp	4	3.95762711864407	0.109300304215558
chr1:35704999:AG	2	Long Reads (vamos)	2-3bp	44	43.7810218978102	46.8193430656934
chr1:35712713:AATAA	5	Long Reads (vamos)	4-6bp	6	5.93877551020408	0.305491268672417
chr1:3571402:GTGTGCTGGGTCCTCCTGG	19	Long Reads (vamos)	16bp+	96	95.2335766423358	6.13621726062688
chr1:35717920:CTGGAAGAGCTGGGTT	16	Long Reads (vamos)	16bp+	2	2	0
chr1:35733304:TTTTCTTTTTT	11	Long Reads (vamos)	7-15bp	3	3.15625	0.510826771653543
chr1:35734679:AAAAAAAAAAAGAAAAGAAAAG	22	Long Reads (vamos)	16bp+	2	2.28846153846154	0.246079163554892
chr1:35738353:CTAAGATTTTGAAACTATCATGACAAG	27	Long Reads (vamos)	16bp+	2	2	0
chr1:35739414:TTCATCAATTACGTCCTCTTCATA	24	Long Reads (vamos)	16bp+	2	2	0
chr1:3574032:GCCCACACCCGAGAG	15	Long Reads (vamos)	7-15bp	2	1.95505617977528	0.0661389172625128
chr1:35751260:TCTTCTTCCTCCTCC	15	Long Reads (vamos)	7-15bp	4	3.95495495495495	0.116134316134316
chr1:35753080:TGGGTTGTTTTGTTT	15	Long Reads (vamos)	7-15bp	2	1.98795180722892	0.0120481927710843
chr1:35756533:TCCATCACCTCTCATC	16	Long Reads (vamos)	16bp+	2	2	0
chr1:35766375:TATATTTATATATGTATG	18	Long Reads (vamos)	16bp+	4	3.71717171717172	0.225314368171511
chr1:3576641:CCTGCACACTCTGTCCTGCACACTCAGC	28	Long Reads (vamos)	16bp+	6	6.75925925925926	1.96019383869851
chr1:35768530:CCGAGTAGCTGGGA	14	Long Reads (vamos)	7-15bp	2	2	0
chr1:35770420:ATATATACATACAC	14	Long Reads (vamos)	7-15bp	7	6.456	1.02425806451613
chr1:35781937:TTTTG	5	Long Reads (vamos)	4-6bp	6	6.0234375	0.479761318897638
chr1:35783762:CTTTGTGT	8	Long Reads (vamos)	7-15bp	3	3	0.0396039603960396
chr1:35784889:GAGTCTTGCTCTGTTGCCCAGGCTAGAGTGCAGTGGAGTGATGTTTGCTCACTGTAGCTTCTGCCTTCCAGGTTCAAGTGATTCTCCTGCCTCAGCCTCCCAAGTAGCTGGGACTACAGGCGCGCACCACCATGCCCAACTCATTTTTGTATTTTTAGTAGAGACGGGGTTTCACCATGTTGGCCAGGATGGTCTCGAACTTCTGACCTCAAGTGATCCGCCTACCTTGGCTTCCCAAAGTGCTGGATTTGCAGGCATGAGCCACTGTGCCCAGCCCCACCTTTTATTTTATTTTATTATTTATTTATTTATTTTGGATG	320	Long Reads (vamos)	16bp+	2	2	0
chr1:3578745:CACCCAGCTCAGAACTCTGGGGAGACCCAGCACCTCTGCAGAACCCCTCCTCAGCCTGGTCCCCAGCGGAACGTGGAGTGGGCAGGAGTGT	91	Long Reads (vamos)	16bp+	3	2.89189189189189	0.315479115479116
chr1:35790845:TATTATTT	8	Long Reads (vamos)	7-15bp	6	5.60576923076923	0.27996639283047
chr1:35792149:TTTTATACGGTAA	13	Long Reads (vamos)	7-15bp	3	2.80412371134021	0.159149484536082
chr1:35793748:TTTTGTTTATTTACTTA	17	Long Reads (vamos)	16bp+	2	2.29661016949153	0.210415761263219
chr1:35794260:TTTTTTTTTTTTGAGATGGAGTCTTGCTCTGTCACCCAGGCTGGAGTACAGTGGAACACTTTCAGCTCACTGCTACCTCCACCTCCTGGGTTGAAGCGATTCTCCTGCCTCAGTCTCCCCAGTAGCTGGGACTACAGGCATGCACCACCACACCCGGCTAATTTTTGTATTTTTACTAGAGACAGGGTTTCACTATGTTGGCCAAGCTGGTCTCGAACTCCTGACCTCAGGTGACCTTCCCACCTTGGCCTCCCAAACTGTTGGGATTACAGGCGTTAGCCACCGCACCCGGCCATTTTTGTTTGTTTGTTTG	313	Long Reads (vamos)	16bp+	3	3	0
chr1:35797457:AAAAAT	6	Long Reads (vamos)	4-6bp	5	4.9453125	0.367064468503937
chr1:35800933:TTTTCT	6	Long Reads (vamos)	4-6bp	8	8.02962962962963	1.79016030956329
chr1:35802105:GGAGGATGAGGTG	13	Long Reads (vamos)	7-15bp	2	2.08	0.0745945945945946
chr1:35803060:GCTTTCTAAAACA	13	Long Reads (vamos)	7-15bp	2	2.02857142857143	0.0571428571428571
chr1:35805129:TTTTTCTTTTT	11	Long Reads (vamos)	7-15bp	2	2.16935483870968	0.255638604773144
chr1:3580728:TGGGAGGGCAGGGCCAGGG	19	Long Reads (vamos)	16bp+	2	2.03296703296703	0.0322344322344322
chr1:35808170:GGC	3	Long Reads (vamos)	2-3bp	9	8.91071428571429	0.964929214929215
chr1:35808338:GCG	3	Long Reads (vamos)	2-3bp	9	8.60747663551402	1.10862281784518
chr1:35808459:CGGGACC	7	Long Reads (vamos)	7-15bp	3	3.10843373493976	0.219806053482222
chr1:35810967:CTAAAAATATAAAAATTAGCTGG	23	Long Reads (vamos)	16bp+	2	2	0
chr1:35811132:AAAACAAAACAAAACAACAAAAA	23	Long Reads (vamos)	16bp+	2	2.1046511627907	0.0948016415868673
chr1:35811460:AAAAAAAAAACA	12	Long Reads (vamos)	7-15bp	2	1.96551724137931	0.137931034482759
chr1:35813761:AAG	3	Long Reads (vamos)	2-3bp	19	18.8294573643411	2.17381298449612
chr1:35814118:AAGG	4	Long Reads (vamos)	4-6bp	11	10.9105691056911	0.606690657070505
chr1:35816798:AAAAAAAAAAAAG	13	Long Reads (vamos)	7-15bp	3	3.28030303030303	0.325410594494564
chr1:35818625:AAGG	4	Long Reads (vamos)	4-6bp	21	21.4890510948905	6.19289394589953
chr1:35821711:AAGCACTTTGAAATAAGAC	19	Long Reads (vamos)	16bp+	2	2	0
chr1:35827704:TTTTATTTAAT	11	Long Reads (vamos)	7-15bp	3	2.97	0.0293939393939394
chr1:35829694:GGCATGGTGGCA	12	Long Reads (vamos)	7-15bp	2	2	0.0285714285714286
chr1:35831350:AAAAAAAAAGAA	12	Long Reads (vamos)	7-15bp	3	2.67857142857143	0.274131274131274
chr1:3583270:CAGCCACCAGACAACGCG	18	Long Reads (vamos)	16bp+	106	87.985401459854	1923.82331472735
chr1:35835116:TCTCCTGCCTCAGCCCCCCAAGTACTGGGACTACAGGCACGTGCCA	46	Long Reads (vamos)	16bp+	2	2	0
chr1:35836801:GAGTTACAGAGAATA	15	Long Reads (vamos)	7-15bp	2	2	0
chr1:35840324:TAATTTTTGTATTTTTAGTAGAAACAGGGTTTCACCGTGTTGGCCAGGCTGGTCTCCAACTCCTGACCTCAGGTGATCCTCCTGCCTTGGCCTCCCAAAGTGCTGGGATTACAGGCGTGAGCCACCACGCCCGGCCT	137	Long Reads (vamos)	16bp+	2	2	0
chr1:35843434:ATTAAAAGGACTGTCTTAA	19	Long Reads (vamos)	16bp+	3	3	0
chr1:35843836:CTATCTATTAAG	12	Long Reads (vamos)	7-15bp	2	2.0952380952381	0.087205966724039
chr1:35845102:TGTAATCAGACTTTTTTTTTTTTTTTTTGAAATGGAGTTTC	41	Long Reads (vamos)	16bp+	3	3.45081967213115	0.315743124237908
chr1:3585015:GTGTGTGGACACATGTCCTGTGTGTGGGTGTGTGGACGCATGTCCTGCGTGTGGGTGTGAGTGTGGACACACGTGCTGTGTGTGGG	86	Long Reads (vamos)	16bp+	7	7.49593495934959	2.85858989737438
chr1:35850780:CAAAAAAAAAAAAAAAA	17	Long Reads (vamos)	16bp+	3	2.91525423728814	0.180790960451977
chr1:35853411:TTTTGCTTTGTTTTGTTTTGTTT	23	Long Reads (vamos)	16bp+	3	2.98684210526316	0.0131578947368421
chr1:35858442:TATT	4	Long Reads (vamos)	4-6bp	10	10.4077669902913	1.3026841804683
chr1:35865158:TGGTGGCTCACGCCTGTAATCCCAGCACTTTGGAAGGCCGAGGCGGGAGGATCACTTAAGTTCAGGAGTTCAAGACCAGCCTGGCCAATATGGTGAAACTCCATCTCTACTAAAAATGCAAAAATTAGCTAGATGTGGTGGTGCACACCTATAGTCCCAGCTACTCAGGAGGCTGAAGAAAGAGAATCGCTTGAACCTGGGAAGCAGAGGTTGTAGTGAGCTGAGATCATGTCACTGTACTCCAGCCTGGGCAACAAGAGACTCTACTTCAAAAAAAAGAAAAAAAAAAAAAAAAACCTGGGTG	304	Long Reads (vamos)	16bp+	2	2	0
chr1:35866583:AAAAAAAAAAAGAAAG	16	Long Reads (vamos)	16bp+	4	4.04838709677419	0.90820875950695
chr1:35867529:CTCTGTCACCCAGGCTGGAGTGCAGTGGTGCAATCTCGGCTTACTGCAAGCTCCGCCTCCCAGGTTCAAGCGATTCTTCTGCCTCAGCCTCCCAAGTAGCTGGGACTACAGGCATGTGCCACCATGCCCGGCTAATTTTTATATTTATTTATTTATTTTTTTA	163	Long Reads (vamos)	16bp+	2	1.97183098591549	0.0277665995975855
chr1:35872540:TTTTATTTCTATTCTTTTT	19	Long Reads (vamos)	16bp+	2	1.97647058823529	0.023249299719888
chr1:35872898:GTTT	4	Long Reads (vamos)	4-6bp	9	8.8989898989899	0.581529581529582
chr1:3587840:AGGGGGCAGG	10	Long Reads (vamos)	7-15bp	103	100.891304347826	245.280069819105
chr1:35880035:TTTGAGAGTTT	11	Long Reads (vamos)	7-15bp	3	3.01204819277108	0.10960916838084
chr1:35880223:ACCTTTGCCCTAGTGTAACTGAGCTGGG	28	Long Reads (vamos)	16bp+	2	2	0
chr1:35888992:GGACAGAGGGGAGAAATGAATGGGATGTCCTTGATGAGGCAGAA	44	Long Reads (vamos)	16bp+	3	2.85333333333333	0.126846846846847
chr1:35889193:TTTTGTTTTTGAGAGGGAGTTTTGCTCTTG	30	Long Reads (vamos)	16bp+	2	2.01315789473684	0.0398245614035088
chr1:35891474:AGATCTGGGATTAG	14	Long Reads (vamos)	7-15bp	2	1.98571428571429	0.0142857142857143
chr1:35907403:TTCCTGTCCTCAGGAGTGC	19	Long Reads (vamos)	16bp+	2	2	0
chr1:3590833:TAAAGAGTGAGCGTCTGTCCTGCACAGGGGCCGTG	35	Long Reads (vamos)	16bp+	2	2.17441860465116	1.34569083447332
chr1:3591595:CCGGATGGGGGCACCAGCGAGGGGGCTGGTGGGGGCTGCTACCAAGGTCTCGTAGCTCACAAGCGA	66	Long Reads (vamos)	16bp+	4	4.08163265306122	0.220071533768146
chr1:35922597:GCCT	4	Long Reads (vamos)	4-6bp	10	9.96938775510204	0.380496528508311
chr1:35947099:TTTA	4	Long Reads (vamos)	4-6bp	7	6.86915887850467	0.360077587727032
chr1:35948617:TGTGTAATTATATA	14	Long Reads (vamos)	7-15bp	2	2.10869565217391	0.0979455327281414
chr1:35952110:TCTT	4	Long Reads (vamos)	4-6bp	9	9.48360655737705	2.81377862078309
chr1:35952742:ATATAGCTTAGATGTGT	17	Long Reads (vamos)	16bp+	2	1.98876404494382	0.0112359550561798
chr1:35956624:TTTTCTTTT	9	Long Reads (vamos)	7-15bp	3	2.78571428571429	0.313714285714286
chr1:35963365:AATAAATATACCA	13	Long Reads (vamos)	7-15bp	2	1.98765432098765	0.0123456790123457
chr1:35963672:AAAAAAAAAAACTATGAACAT	21	Long Reads (vamos)	16bp+	2	2	0
chr1:3596423:CCACCCCAGGGCACCCCGCGCCATCCCCTGCCCAGCCCCCGTCT	44	Long Reads (vamos)	16bp+	7	8.024	10.2010322580645
chr1:35967399:TTTAT	5	Long Reads (vamos)	4-6bp	6	6.11881188118812	0.405742574257426
chr1:35969194:TATATATATTCTGGACATTAAC	22	Long Reads (vamos)	16bp+	3	3	0
chr1:35969400:GATTATTCTTGCTTGAAAG	19	Long Reads (vamos)	16bp+	2	2	0
chr1:35971050:TATAAATTATAAATAATATATAAATTTATAT	31	Long Reads (vamos)	16bp+	3	3.01428571428571	0.0142857142857143
chr1:35975917:TTTC	4	Long Reads (vamos)	4-6bp	12	11.5546875	3.41430856299213
chr1:35986724:GTGGCTCAGACCTGTAATCCCAGCACTTTGGGAGGCCAAGGTGGGTGGATCACTTGAGGTCAGGAGTTCGAGACCAGCCTGGCCAACATGGCTTAACCCTGTCTCTACTAAACATACAGAAATTAACCAGGCGTGATGGTGCACATCTGTAATCCCAGCTACTTAGGAGGCTGAGGCAGGAGAATCACTTGAACCCAGAAGGCAGAAGTTGCAGTGAGCTGAGATTGCACCACTGTATTCCAGCCTGGGCGACAGAGTAAGACTCCGTCTCAAAAAAAAAAAAAGGAAAGAAAATGTTGGGGGTGAGTAAACAGCAAAAGGGGCTAGGCACG	332	Long Reads (vamos)	16bp+	3	2.75	0.189655172413793
chr1:35990684:AAAAATTTCTAGTAAAT	17	Long Reads (vamos)	16bp+	3	3	0
chr1:36003068:TAAA	4	Long Reads (vamos)	4-6bp	11	11.2056074766355	0.353553165226591
chr1:36019760:TGTT	4	Long Reads (vamos)	4-6bp	6	6.12941176470588	0.352100840336134
chr1:36020606:ATTT	4	Long Reads (vamos)	4-6bp	7	6.90384615384615	0.243091859596714
chr1:36022920:CAAAAAAAAAAA	12	Long Reads (vamos)	7-15bp	2	2.23880597014925	0.39367074402424
chr1:36023500:ATGTACAGAAAAAGGAAAGTG	21	Long Reads (vamos)	16bp+	2	2.07070707070707	0.107194392908679
chr1:36028208:TTTATTTA	8	Long Reads (vamos)	7-15bp	7	6.82307692307692	0.425819916517591
chr1:36032708:GCTGGGTGCAGTGGCTCACACCTGTAATCCCAGCACTTTGGGAGGCCAAGACGGGTGGATCACTTGAGGTCAGGCGTTCAAAACCAGCGTGGCCAACATGGCAAGACCCCATCTCTACTAAAAATACAGAAATTG	135	Long Reads (vamos)	16bp+	2	2	0
chr1:36044387:TTGT	4	Long Reads (vamos)	4-6bp	8	7.65079365079365	6.67707936507936
chr1:36045556:CCCAGGCTAGAGTGTAATGGCGTGAT	26	Long Reads (vamos)	16bp+	2	2	0
chr1:36048281:TCAA	4	Long Reads (vamos)	4-6bp	8	8.09090909090909	0.290491118077325
chr1:36048830:AGGCATGCATCACCACAC	18	Long Reads (vamos)	16bp+	2	1.99009900990099	0.0099009900990099
chr1:36050208:GGTGTGGTGGCTCATGCCTATAATCCCAGTACTTTGGGAGGCCAAGGTGAGTGGATCACTTGAGGTCAGGAGTTCAAGACCACCCTGGCCAACATGATGAAACCCCACCTCTACTAAAAATACAAAAATTAGCCAGGAGTGGTGGCACATGCCTGTAATCCCAGCTACTCAGGAGGCTGAGGCAAGAGAATCGCTTGAACCTAGAAGGTGGAGGTTGCAGTAAACCAAGATCACGCCACTGCACTCCAGCCTGGGCGACAGAGTGAGACTGTCTCAAAATAAATAAATTAAATTAAATAATTGCCG	306	Long Reads (vamos)	16bp+	2	2	0
chr1:3605062:ACTCATACACACACCCACACACAGTCACACACAGTCACATACACCCTT	48	Long Reads (vamos)	16bp+	3	2.98809523809524	0.0119047619047619
chr1:36050832:GTTTT	5	Long Reads (vamos)	4-6bp	7	7.0983606557377	0.287765885381385
chr1:36056714:TTTTCTTTCTTTTTTTT	17	Long Reads (vamos)	16bp+	3	3.20491803278689	0.808901232895272
chr1:36059252:ATTGGTATATTAATTACC	18	Long Reads (vamos)	16bp+	2	1.98571428571429	0.0142857142857143
chr1:36066597:TTTCATCTTTA	11	Long Reads (vamos)	7-15bp	3	3.33644859813084	0.225357079880092
chr1:36071190:AAAAC	5	Long Reads (vamos)	4-6bp	8	7.8203125	0.463521161417323
chr1:36072080:TTCAGTTAAACTATCTTCCCCACAGAAATTATTATAC	37	Long Reads (vamos)	16bp+	2	2	0
chr1:36076480:AAAAAAAAAAAAAAGAA	17	Long Reads (vamos)	16bp+	3	3.33064516129032	0.467020718594283
chr1:36077342:TATTAATATTTTAATAAAAA	20	Long Reads (vamos)	16bp+	2	2.16049382716049	0.16141975308642
chr1:360788:ATCAGCCTGGTA	12	Long Reads (vamos)	7-15bp	2	1.98148148148148	0.0185185185185185
chr1:36079337:ATTATTTTTCGGCCGGGCACTGTGGCTAATGTCTGTAATCCCAGCACTTTGGGAGGTCAAAGGGGTGGATCACTTGAGATCAGGAGTTCAAGACCAGCCTGGCCAACATGGCAAAACCCCGTCCTTACTAAAAATACAAAAAGGTAGCCGGGCGTAGTGGCACACGCCTGTAGTCCCGGCTACTCAAGAGGCTGAGGCAGGAGAATCGCTTGAACCCAGGAGGCGGAGGTTGCAGTGAGCTGAGATTGTGTCACTGATCTCCAGTCTGAGCAACAGAGGGAGACCTTGCCTCAAAAGAAAAAGAAAAAAG	310	Long Reads (vamos)	16bp+	2	2	0
chr1:36081882:AAAAAAAAACA	11	Long Reads (vamos)	7-15bp	3	2.91666666666667	0.114485981308411
chr1:36085474:TTTTCTTTTCTTTTTTTTTCTT	22	Long Reads (vamos)	16bp+	5	5.07518796992481	2.8276372750057
chr1:36086374:GGTGTGTAGGACGCGTGGGGTCAGCATTTTCATCCGATTTTCATCCTGCG	50	Long Reads (vamos)	16bp+	4	4	0
chr1:36088903:GATGGCCGCAGCGGC	15	Long Reads (vamos)	7-15bp	2	1.97727272727273	0.022466039707419
chr1:36099081:CCTGGGGCCCTGGTTCCC	18	Long Reads (vamos)	16bp+	2	1.96428571428571	0.0348537005163511
chr1:3610469:CTC	3	Long Reads (vamos)	2-3bp	11	11.408	1.43703225806452
chr1:36106929:ATGAGTGAGGAGGGT	15	Long Reads (vamos)	7-15bp	3	3.06024096385542	0.228034087569791
chr1:36109756:ACGGGGTTTCTACTA	15	Long Reads (vamos)	7-15bp	2	1.96	0.0387878787878788
chr1:36110499:TCTCACCCAAGCTGGAGTGCAGTGA	25	Long Reads (vamos)	16bp+	2	1.95833333333333	0.0404929577464789
chr1:36113245:CTGTGCGTCTCTCTCATCCTGTCT	24	Long Reads (vamos)	16bp+	2	2	0.0289855072463768
chr1:36120777:AGGA	4	Long Reads (vamos)	4-6bp	9	8.61475409836066	0.685069773743395
chr1:36120811:GGCATGGTGGCTAACACCTATAATCCCAGCACTTTGGAAGGCCAAGGTGGGTGGCTCACTTGAAGTCAGGAGTTCAAGACCAGCCTGGCCAACATGGTGAAACCTTGTCTCTACTAAAAATACAAAAATTAGCCGGGCCTGGTGGTGCACACCTGTAATCCCAGCTACTCAGGAGGGTGAGGCAGGAGAATCGCTTGAATCCAGGAGGTGGAGGTTGCAGTGAGCCAAGATCGCGCCACTGCACTCCAGCCTGGGCGACAGAGTGAGACTCCGTCTTAATAAAAAAAAAAAAGACCAGGCAT	302	Long Reads (vamos)	16bp+	2	2	0
chr1:3612271:GCTAACTTCTAGGGTGCCCATGGGCACAGAGGCACTGTCTAGGGT	45	Long Reads (vamos)	16bp+	2	2	0
chr1:36126465:TGGGCGTGTGTGTGCGTGCATGTGTGTGTGCGCGTGCCTGTGTGTGTACGTGTAGGTGGGTG	62	Long Reads (vamos)	16bp+	3	3.36936936936937	0.253235053235053
chr1:36126915:GATGGGAGTGTGTGTGTGGCTCTGTGTTTGTGGGTGTGGGTGTGTGTGGCTGTGTGAGTGTGG	63	Long Reads (vamos)	16bp+	4	3.93103448275862	0.134332833583208
chr1:36129900:TAATAATGATAA	12	Long Reads (vamos)	7-15bp	7	6.99173553719008	0.0582644628099174
chr1:3613811:CTGCCGCTGTGCTCTCCCCTGTCCCAGGCA	30	Long Reads (vamos)	16bp+	4	4	0
chr1:36139037:AAAAAAAG	8	Long Reads (vamos)	7-15bp	4	4.14285714285714	0.638528138528139
chr1:36148189:GTGGCTCACCCCTGTAATCCCAGCACTTTGGGAGCCTGAACAGGCAGATCACTTAAGGCCACGAGTTCGAGACCAGGCTGGCCAACATGGTGAAACCCCGTCTCTACTAAAAATACAAAAATTGGTCAGGCGCA	134	Long Reads (vamos)	16bp+	2	2	0
chr1:36151996:GCAGTCCCTTGAGGCTGGG	19	Long Reads (vamos)	16bp+	2	2	0
chr1:36159035:TTAT	4	Long Reads (vamos)	4-6bp	10	9.90196078431373	0.742768394486507
chr1:3616391:TCCTCACGTCAACACCAACGACTGCCCCGTACCGCCCCGGTCTGT	45	Long Reads (vamos)	16bp+	2	2	0
chr1:36165443:TTTTTCTTTTTTTT	14	Long Reads (vamos)	7-15bp	2	2.3	0.366666666666667
chr1:3616551:CGGGGGTGAGAGACGGGGTGGGAG	24	Long Reads (vamos)	16bp+	2	1.97560975609756	0.0240891297801867
chr1:36168604:GGAGTTGGT	9	Long Reads (vamos)	7-15bp	3	2.95555555555556	0.0429463171036205
chr1:36168977:GCAGTGGCTCATGCCTGTAATCCCAGCACTTTGGGAGGTCGAGACGGGCAGACCACCTGAAGTCGGGAGTTCGAGACCAGCCTGGCCAACATGGTGAAACGCCGTCTCTACTAAAAATACAAAAATTAGCTGGGCGTGGTGGCAGGTGCCTGTAATCCCAGCTACTTGGGAGGCTGAGGCAGGATAATCACTTGAACTTGGAAGGCAGAGGTTGCAGTGAGCCGAGATCGTGCCAATGCACTCCAGCCTGGGCAACAGAGCAAGGCTCTGTCTTGAAAAAAAAAAAAAAAGGCCGGGCGCGGTGG	305	Long Reads (vamos)	16bp+	2	2	0
chr1:36182162:TGGCTCATGCCTGTAATCCCAGCACTTTGGGAGGCTGAAGCAGGCGGATCACGAGGTCAAGAGTTCAAGACCAACCTGGCCAACATGGTGAAACCTCATCTCTACTAAAAATACAAAAAATTAGCCGGGTGTGGTGGTGCGCGCTTGTAGTCCCAGCTACTCGATAGGCTGAGGCAGGAGAATCGCTTGAACCTGGGAGGCGGAGGTTGCAGTGAGCCGAGATCTTGTTACTGCACTCCAGCCCAGGTAACAGTGCGAGACTCCATCTCAAAAAAAAAAAAAAAAAAAGCAGCATTTA	298	Long Reads (vamos)	16bp+	2	2	0
chr1:36183822:GCCTCGGCCTCCAAAAGTGCTGGGATTACAGGCGTAAGCCACTGTGCCTGGCCTAATTTTTGTATTTTTAGTAGAGATGGGGTTTCACCATATTGGTCAGGCTGGTCTCAAACTCCTGACCTCAGGGGATCCACCC	136	Long Reads (vamos)	16bp+	4	3.98809523809524	0.0119047619047619
chr1:36185573:AAAAAAC	7	Long Reads (vamos)	7-15bp	7	6.59090909090909	0.411519777931992
chr1:36186106:AAACCCGTCTCTACTAACAATACAAAAATTAGCTGGGTGTGGTGGCTCACATCTGTAATCCCAGCTACTCGGGAGGCTGAAGCATGAAAATCACTGGAACCCGAAAGCAGAGGTTGCAGTGAGCCAAGATCATGCCATTGCACTCCAGCCTGCGTGACAGAGCGAGACTCTGTCTCAAAAAAAA	184	Long Reads (vamos)	16bp+	3	3	0
chr1:36192220:ATTT	4	Long Reads (vamos)	4-6bp	9	8.83333333333333	0.575907590759076
chr1:36197158:GACACTCTGTATATAGCTAATCTGGTGGGGACTTGGAGAACCTTTGTGT	49	Long Reads (vamos)	16bp+	3	3	0
chr1:36202409:ATT	3	Long Reads (vamos)	2-3bp	14	13.8319327731092	2.86981911408631
chr1:36205696:AAAAATTAGCTGGGTGTGGTGGCACAAGCCTGTAATTTCAGCTACTCAGGAGGCTGAGGCTGAAGAATTGCTTGAACCTGGGAGATGGAGGTTGCAGTGAGCCCAGATGGTACCACTGCACTCCATCCTGGGCGACAGAGTAAGACTCTGTCTCAAAAAAAAAAAAAAA	169	Long Reads (vamos)	16bp+	2	2	0
chr1:36210088:GGGCGCAGTGGCTCACGCCTGTAATCCCAGCACTTTGGGAGGCCGAGGCGGGAGGATCACAAGGTCAGAAGATCGAGACCATCCTGGCTAACACAGTGAAATCCCGTCTGTACTAAAAACACAAAAAATTAGCTGGGCATGGTGGCAGGCACCTGTAGTCCCAGCTGCTCGGGAGGCTGAGGCAGGAGAATCACTTGAACCCGGGAGGCGGAGCTTGCAGTGAGCGGAGATAGCGCCACTGCACTCCAGCTTGGGCGACAGAGCGAGACTCCATCTCAAAAAAAAAAAAAAAAAGAAAAAAATTATTTTAAAATTATAGGCT	322	Long Reads (vamos)	16bp+	2	2	0
chr1:36210703:TCATATATATA	11	Long Reads (vamos)	7-15bp	13	13.3925925925926	14.4491984521835
chr1:36212391:TTTTCTTT	8	Long Reads (vamos)	7-15bp	5	5.23134328358209	0.991190663225227
chr1:36213844:GAAA	4	Long Reads (vamos)	4-6bp	54	53.1052631578947	43.0342902711324
chr1:36215216:CAAAAAAAAA	10	Long Reads (vamos)	7-15bp	3	2.9344262295082	0.127895949058393
chr1:36217360:AGGTCACTCAAGGAGAG	17	Long Reads (vamos)	16bp+	2	2	0
chr1:36218307:GCAGTGAGCAGAGATTGCATCAC	23	Long Reads (vamos)	16bp+	3	3	0
chr1:36221594:TTTTTTTTGAGACGGAGTTTTGCTCTTGTTACTCAGGCTGGAGTGCAGTGGCACGATCTCGGCTCACCGCAACCTCTGCCTTCTGGGTTCAAGCGATTCTCCTGCCTCAGCTTTCTGAATAGCTGGGATTACAGGTGCCCGCCAGCATGCCCAGCTAATTTTTTGTATTTTTAGTAGAGACCAGGGTTTCATCATGTTGGCCAGGCTGGTCTTGAACT	218	Long Reads (vamos)	16bp+	2	2	0
chr1:36223122:AATA	4	Long Reads (vamos)	4-6bp	6	6.10227272727273	0.322753396029258
chr1:3622781:TGTTGTTTTTAAAACAGT	18	Long Reads (vamos)	16bp+	2	2	0
chr1:36229400:TTTTTTTTTTG	11	Long Reads (vamos)	7-15bp	2	2.22137404580153	0.389078097475044
chr1:36229633:TTTG	4	Long Reads (vamos)	4-6bp	9	8.97457627118644	0.332681442850934
chr1:36229954:TTTTTTTTCTTTTTTTTTAGACGGAGTTTTGTTCTTGTCCAGGCTGGAGTGCAATGGCTCGATCTCAGCTGACCGCAACTTCCACCTCCCGGGTTCAAGCGATTCTCCTGCCTCAGCCTCCCGAGTAGCTGGGGTTACAGG	141	Long Reads (vamos)	16bp+	2	2	0
chr1:36230285:TTTTGTATTTTTTAGTAGAGATGAGGTTTCGCCAAGTTGGCCAGGTTGGTCTTGAACTCCTGACCTCAGGTGATCCACCTGCCTCGTCCTCCCAAAGTGCTGGGATTACAGGCTGGAGCCACCGCGCCC	129	Long Reads (vamos)	16bp+	2	2	0
chr1:36237197:TGGCTCATGCCTGTAATCCCAGCACTTTGGGAGGCCAAGGCAGGCAGATCACTTGAGGTCAGGAGTTCAAGATCAGCCTGGCCAACATGGTGAAACCCCCTCTCTACTAAAAATACAAAAGTTAGCCAGGCATTGTGGCGGGCGCCTGTAATCCCAGCTACTTGGGAGTCTGAGGCCGGAGAATTGCTTGAACCTGGGAGGTAGAGGTTGCAGTGACCCAAGATCATGCCACTGCACTTCAGCCTGGGTG	250	Long Reads (vamos)	16bp+	2	2	0
chr1:36242151:TTCATTTATTTGTTT	15	Long Reads (vamos)	7-15bp	2	2.01315789473684	0.0131578947368421
chr1:36243788:CCTCCCTCCCGGACGGGGCGGCTGGCCGGGCGGGGGGCTGACCCCCCCA	49	Long Reads (vamos)	16bp+	6	5.98373983739837	0.114487538318006
chr1:36246841:AAAT	4	Long Reads (vamos)	4-6bp	7	7.05	0.27020202020202
chr1:3625156:GGCGGCCCGGGCGGGG	16	Long Reads (vamos)	16bp+	2	1.94392523364486	0.0534297302063128
chr1:3625281:GGGGCCAGGGCCGGGGCG	18	Long Reads (vamos)	16bp+	2	2	0
chr1:36256188:ATT	3	Long Reads (vamos)	2-3bp	16	15.3076923076923	3.61001788908766
chr1:36261129:GCTCACACCTGTAAGCGAAGCACTTTGGGAGGCCGAGGAGGGCAGATCACTTGAGGCCAGGAGTTCGAGACCAGCTGGCCAACATGGTAAAACCCCATCTCTACTAAAAATACAAAAATTAGGCCGGGTGCGGTG	135	Long Reads (vamos)	16bp+	2	2	0
chr1:36262764:TATTT	5	Long Reads (vamos)	4-6bp	8	8.20754716981132	0.337466307277628
chr1:36266850:TATT	4	Long Reads (vamos)	4-6bp	12	11.5892857142857	0.910875160875161
chr1:36271743:CCACCGCACCCGGCCTAATTTTTGTATTTTTAATAGAGATGGGGTTTTCCCATGTTGGCCAGGCTGGTCTGGAACTCCTGACCTCAAGTAATTCACCCCCTTTGGCTTTCCAAAGTGCTGGGGTTACAGGCCTGAG	136	Long Reads (vamos)	16bp+	2	2	0
chr1:3627311:AAAAACAAAAATAAA	15	Long Reads (vamos)	7-15bp	2	1.9873417721519	0.0126582278481013
chr1:3627682:CCCCCCGCAGTGATGGAAACA	21	Long Reads (vamos)	16bp+	2	2	0
chr1:36277106:TACAGGCGCCTGCCACCACGCCTGGCTAATTTTTGTATTTTTAGTAGAGATAGGGTTTCACCATGTTGACCAGGCTGATCTCGAACTCCTGACCTCAGGAGATCTGCCCACCTCTGCCTCCCAAAGTGCTGGGATTGCAGGCATCAGCCACTGCACCCAGCCTCACATTTATTTTATTTTATTTTTTGAGATGGAGTCTTGCTCTGTCACCCAGGCTGGAGTGCAGTGGTG	231	Long Reads (vamos)	16bp+	2	2	0
chr1:36283616:GCTGTTTATTTCAGATGAGTATCTAGAATCCTTGTCTTAGATGAATTGATTA	52	Long Reads (vamos)	16bp+	1	1.02816901408451	0.0277665995975855
chr1:3628611:TTCTGGGAGCTCCTCCCCC	19	Long Reads (vamos)	16bp+	1	1.26190476190476	0.195639701663798
chr1:36295545:TTCC	4	Long Reads (vamos)	4-6bp	22	22.2977099236641	6.96453317674692
chr1:36309941:TTTTTATTTATCTT	14	Long Reads (vamos)	7-15bp	2	2.03191489361702	0.0312285518188058
chr1:36311217:TGTTTGTTTGTTTGATTGTT	20	Long Reads (vamos)	16bp+	2	2	0
chr1:36313327:AATA	4	Long Reads (vamos)	4-6bp	9	9.08695652173913	2.16781083142639
chr1:36316228:TTTTG	5	Long Reads (vamos)	4-6bp	3	3.51578947368421	0.720492721164614
chr1:36318505:CACACCTGTAATCCCAGCACTTTGGGAGGCCAAGGCAGGTGGATCACGAGATCAGGAGATGAGACCATCATGGCTAACACGGTGAAACCCCATCTCTACTAAAAATACAAAAAGAAATTAGCCGGGTGTGGTGGAG	136	Long Reads (vamos)	16bp+	2	2	0
chr1:36318898:AAT	3	Long Reads (vamos)	2-3bp	12	11.7155172413793	6.83140929535232
chr1:36319754:GAAGATCCCAGCTCCTGACAAAGTCCCCACCCCAGAGAAGATGGTGACTCCGGAGGACAAGGCTTCTATCCCAGAGAACTCCA	83	Long Reads (vamos)	16bp+	2	2	0
chr1:36320842:CCCTCACCTCCAG	13	Long Reads (vamos)	7-15bp	4	3.91666666666667	0.0771028037383178
chr1:36360145:GCCTGGCAAACAGCACAG	18	Long Reads (vamos)	16bp+	2	2.01369863013699	0.0692541856925419
chr1:36360504:TTTTA	5	Long Reads (vamos)	4-6bp	9	8.67424242424242	0.618262780476521
chr1:3636228:TGCCTGGCCAGCCCCCGAAGGTGGCTTGGTCTCCCCGCACCTGCACTCATGTGCACACTCTCCCCCTCACCTTTCCT	77	Long Reads (vamos)	16bp+	3	2.99029126213592	0.00970873786407767
chr1:36372423:AAAAAAAAAAAAAG	14	Long Reads (vamos)	7-15bp	3	3.40944881889764	0.561179852518435
chr1:36373776:CATAATATCACATCATTTAATG	22	Long Reads (vamos)	16bp+	2	2	0
chr1:36389791:AAAAC	5	Long Reads (vamos)	4-6bp	5	4.97333333333333	0.188468468468468
chr1:36396223:AAAAAAAAAAAA	12	Long Reads (vamos)	7-15bp	2	2.11650485436893	0.476489624976204
chr1:3639689:TGCGGGGTGGGGTGCTGACTGCCAGCTCCGTGTGTGGGGACACAGGGCTGCGCAGCTCCA	60	Long Reads (vamos)	16bp+	3	2.82051282051282	0.148541114058355
chr1:36402430:CAAAAAAAA	9	Long Reads (vamos)	7-15bp	3	2.96	0.0709677419354839
chr1:36403269:TAGTAAGTTAATATATTTTATATAAAATTTATGTTAGTGAGTTTATATAGTTTTATAAATTTATGTTAGTGAGTTTATGTAACTTATATACATACATATTTATGTTAGTGAGTTAA	116	Long Reads (vamos)	16bp+	4	3.91891891891892	0.10292484265087
chr1:3640354:TCAGCAGGGCGGGGTGGAGCGCCCGAGGCTCTGAGCA	37	Long Reads (vamos)	16bp+	11	10.957264957265	0.420571765399352
chr1:36403753:TTTA	4	Long Reads (vamos)	4-6bp	11	10.8682170542636	1.11531007751938
chr1:364052:AAAATATGTTTTATAGGGAGGAGAG	25	Long Reads (vamos)	16bp+	2	2	0
chr1:36406479:CTTC	4	Long Reads (vamos)	4-6bp	66	66.8014705882353	29.7602941176471
chr1:36412592:GCACTGCTG	9	Long Reads (vamos)	7-15bp	4	4.09195402298851	0.24726009088479
chr1:3641326:CCATGACCCAGCACTCTCAAGATGGAGGAACGGGCCACTGATCCACCCCACAACCCAGCAC	61	Long Reads (vamos)	16bp+	2	2	0
chr1:36426732:TCTTGCTCTGTCGCCCAGGCTAGAGTACAGTGGCATGATCTCGGCTTACTGCAACCTCTGCTTCCTGGGTTCAAGCGATTCTCCTGCCTCAGCCTCCCGAGTAGCTGGGATTACAGGCGCCCGCCACCATGCCTGGCTAATTTTTGTATTTTTTAGTAGAGATGGGGTTTCACCATCTTGGCCAGGCTGGTCTCGAACTCCTGACCTCATGATCCACCTGCCTTGGCCTCCCAAAGTGTTGGGATTACAGGCGTGAGCCATGGCGCCTGGCCTTTTTTTTTTTTT	285	Long Reads (vamos)	16bp+	2	2	0
chr1:36435069:TTTTCTTTTTTTTT	14	Long Reads (vamos)	7-15bp	3	3.12	0.396774193548387
chr1:3643528:TGGGGTCGCGCCTTCGGAAGGGGACCCAGCGGCCCCGCTGAGCCCCGGACA	51	Long Reads (vamos)	16bp+	14	13.3565217391304	10.354233409611
chr1:36437268:ATT	3	Long Reads (vamos)	2-3bp	10	9.75	0.484210526315789
chr1:36445702:ATTT	4	Long Reads (vamos)	4-6bp	7	6.9620253164557	0.370334307043168
chr1:36449055:TTAATATCTGAATATGTATGC	21	Long Reads (vamos)	16bp+	2	2.01190476190476	0.0119047619047619
chr1:3645293:CGTGGTGTGCGCGGCGCAGCGGGATGGGCGGGTTGCCC	38	Long Reads (vamos)	16bp+	7	6.62121212121212	0.75618783252371
chr1:36465871:GAGGGAGGAAGGAAGG	16	Long Reads (vamos)	16bp+	8	7.99206349206349	0.167936507936508
chr1:36470158:TTTACTTTACCTTAC	15	Long Reads (vamos)	7-15bp	3	2.75892857142857	0.184604247104247
chr1:36478850:ACAA	4	Long Reads (vamos)	4-6bp	9	9.14655172413793	0.230509745127436
chr1:36487365:TTTCTTTTCTT	11	Long Reads (vamos)	7-15bp	3	3.43511450381679	0.50921902524956
chr1:36491531:ATTTATTTATTTTTTGGAGACAGAGTCTTGCTCTGTTGCCCAGGCTGGAGTGCAGAGGTGCAATCTCGGCTCATTGCAACTTCCACCTCCCGGGTTCAAGCGATTCTCCTGCCTCAGCCTCCTAAGTAGCTGGGACTACAGGCATGTGCCACCAC	155	Long Reads (vamos)	16bp+	2	2	0
chr1:36493555:TATTCACCCATCTACTTACCCATT	24	Long Reads (vamos)	16bp+	2	2	0
chr1:36493625:TCCATCCATCTGTCCG	16	Long Reads (vamos)	16bp+	4	3.97321428571429	0.0443211068211068
chr1:36494156:CAGGAACCAGAAATGA	16	Long Reads (vamos)	16bp+	2	2	0
chr1:3649605:CTGCTTGGGGTACCTGCCTGGGCCCCGCAC	30	Long Reads (vamos)	16bp+	7	7.33333333333333	0.442708333333333
chr1:36501977:CAAAAA	6	Long Reads (vamos)	4-6bp	8	7.84782608695652	0.548017200191113
chr1:36502210:AAAAAAATT	9	Long Reads (vamos)	7-15bp	3	2.94642857142857	0.0871943371943372
chr1:36504567:CTGTGTGCCAAGTACTATTTT	21	Long Reads (vamos)	16bp+	2	2	0
chr1:3650476:TTTACATGTAAATATATG	18	Long Reads (vamos)	16bp+	2	1.975	0.0246835443037975
chr1:36511808:ATTTTT	6	Long Reads (vamos)	4-6bp	5	4.91891891891892	0.238820638820639
chr1:36514708:CCAGGGCACACAGTCCTCACACACCGCGAGCGTGTGATCCT	41	Long Reads (vamos)	16bp+	3	3.07407407407407	0.0694444444444444
chr1:3651958:CGCCCCTCACCCCTGTTCCC	20	Long Reads (vamos)	16bp+	2	2	0
chr1:36521426:CTCAGACTGGGATCTCTCAGGAAAGGGCCCTGTCTCCCCT	40	Long Reads (vamos)	16bp+	18	17.9850746268657	0.480978565817529
chr1:36524483:TCTGTGTGTGTATGTGACAGACAC	24	Long Reads (vamos)	16bp+	3	2.57142857142857	0.247252747252747
chr1:36527068:GCAATGGCATTACCTTGGCTCACG	24	Long Reads (vamos)	16bp+	2	2.09756097560976	1.24962360734718
chr1:36530716:GTGTGTGTGTGGTGTGTGTGTGTGT	25	Long Reads (vamos)	16bp+	2	1.91025641025641	0.108724608724609
chr1:36531580:TTTTATATATAATAAAAATACATAAGAGATTA	32	Long Reads (vamos)	16bp+	3	3	0
chr1:36538587:TATTT	5	Long Reads (vamos)	4-6bp	8	7.97413793103448	2.9123688155922
chr1:36543883:ATATATATTCTAAAATGTATATGGAATATACATC	34	Long Reads (vamos)	16bp+	12	11.9411764705882	1.70021786492375
chr1:36544646:ATATATAATATATATTATATATACAC	26	Long Reads (vamos)	16bp+	22	23.3308823529412	7.51192810457516
chr1:36546730:GAA	3	Long Reads (vamos)	2-3bp	61	60.7737226277372	45.7940103048519
chr1:36548492:TTCTGAAGCTGTC	13	Long Reads (vamos)	7-15bp	2	1.98795180722892	0.0364384366735234
chr1:36562178:CTCCTTCCTCCTTCTGCTCTTCCTCTTCTTG	31	Long Reads (vamos)	16bp+	2	2.1038961038961	0.0943267259056733
chr1:36566340:CTGCTCTCAACCAATGGCTGCTGGGAGTACCAGGGTAGGATA	42	Long Reads (vamos)	16bp+	2	2	0
chr1:36568426:CACACAACACTGATGCACACATA	23	Long Reads (vamos)	16bp+	3	2.68888888888889	0.216729088639201
chr1:36568618:ACACACAACACTGATAC	17	Long Reads (vamos)	16bp+	2	2	0
chr1:36569223:ACAGATGCTGACACACATATATCCACAGTACCGACAC	37	Long Reads (vamos)	16bp+	2	2	0
chr1:36571094:CCTCAGCCCAGCTGTCCCCA	20	Long Reads (vamos)	16bp+	52	51.8	0.758208955223881
chr1:365732:AAATCCCTAAAGATCA	16	Long Reads (vamos)	16bp+	2	2.14285714285714	0.123924268502582
chr1:36577502:AAT	3	Long Reads (vamos)	2-3bp	10	9.65178571428571	0.931708494208494
chr1:3658754:CATATTTTGGGGTGACGTATTCTGGTCTCCTACAGT	36	Long Reads (vamos)	16bp+	8	7.6875	0.421259842519685
chr1:36593732:AAAAAAAAG	9	Long Reads (vamos)	7-15bp	3	3.20740740740741	0.41934770591487
chr1:36594865:AAAC	4	Long Reads (vamos)	4-6bp	11	10.9752066115702	0.374380165289256
chr1:36616370:CACATCAGCACACACACACCACAAACA	27	Long Reads (vamos)	16bp+	3	2.6605504587156	0.226299694189602
chr1:3661722:TATATATAATATATGTATTATATATATACACGCTA	35	Long Reads (vamos)	16bp+	5	5.00826446280992	0.00826446280991736
chr1:36617390:GTGTGTGTGCGTATGTGTGCATGTCACCA	29	Long Reads (vamos)	16bp+	2	1.98591549295775	0.0140845070422535
chr1:36619636:AATTAGCTGGCTAAT	15	Long Reads (vamos)	7-15bp	2	2	0
chr1:36620267:GAGAACCGTGGGGG	14	Long Reads (vamos)	7-15bp	2	2.02	0.0197979797979798
chr1:36635407:TGTATG	6	Long Reads (vamos)	4-6bp	23	22.6492537313433	1.76327011558748
chr1:366443:TCCCGGCAGTGCAGGCCCCTCTCTAGAGCCGAGACGC	37	Long Reads (vamos)	16bp+	3	3	0
chr1:36655211:ACAATGGAAATGGTAGCACCTGCCTGCTAGGGTTGTTGCCAGGATTAAATGAGATGATATATTTGAATCTTCTTCGCTTCCACAT	85	Long Reads (vamos)	16bp+	5	5	0
chr1:36657003:TATC	4	Long Reads (vamos)	4-6bp	21	21.390977443609	1.31567555251766
chr1:36673495:AACATTCTGTCCCCTTCTCTCGTGTAGATGAACCACT	37	Long Reads (vamos)	16bp+	5	5	0
chr1:3667749:AAAAAAA	7	Long Reads (vamos)	7-15bp	6	5.96323529411765	0.628267973856209
chr1:36682223:TATCTA	6	Long Reads (vamos)	4-6bp	7	8.6260162601626	4.15407170465147
chr1:36683401:TATTTTATATTGAGGATATAGAGGTTTGAT	30	Long Reads (vamos)	16bp+	2	2	0
chr1:36686155:TTTA	4	Long Reads (vamos)	4-6bp	8	8.01030927835052	0.218642611683849
chr1:36688371:AGGGG	5	Long Reads (vamos)	4-6bp	9	8.71111111111111	0.729353233830846
chr1:36688467:GGGAAGGGGTGTGGGAAG	18	Long Reads (vamos)	16bp+	51	51.3185185185185	114.278385848535
chr1:36689125:CATTTCACTGGGA	13	Long Reads (vamos)	7-15bp	3	2.91860465116279	0.0756497948016416
chr1:36697344:AAAAAAAAT	9	Long Reads (vamos)	7-15bp	6	6.15151515151515	2.40434883182975
chr1:36700267:TTCC	4	Long Reads (vamos)	4-6bp	108	98.7669172932331	253.437685121896
chr1:3670182:TAAGGCAGGGATGATGATGGGGCCAGGGGACCACATGGGCACAGG	45	Long Reads (vamos)	16bp+	2	1.99038461538462	0.00961538461538462
chr1:36712063:TGACTACTGTCCTGGG	16	Long Reads (vamos)	16bp+	3	2.97674418604651	0.0229822161422709
chr1:36715910:TTGGTCCCGCCTGCTGGGGATTCAGGGACCAACTTCACCAGGCCCTTGTTCTTCTTGGCAGCTCCA	66	Long Reads (vamos)	16bp+	2	1.97938144329897	0.0204037800687285
chr1:36737510:AGCTTCCACCACCTG	15	Long Reads (vamos)	7-15bp	2	2	0
chr1:36739899:GAAG	4	Long Reads (vamos)	4-6bp	13	13.5	2.62
chr1:36740598:CCTCCTGATCCAGCTTAGGCCCTCAGACAGCAGCTGGGGTCTGGGGCTGAAGCCTCAGCCTCGGGAAGTCCCTCATTATCC	81	Long Reads (vamos)	16bp+	2	1.53846153846154	0.273504273504273
chr1:36743798:ATTCACCCTTATAGTCACACAAGTGATCACATGACCCAGGTCCAGCCAATCAGGAACTTTCCCTGAGAATTTTTATTTGGAACGAACAGGGGAAAGCC	98	Long Reads (vamos)	16bp+	2	2	0
chr1:3674989:GTCTCCTCCCACAATGGCCCAGGT	24	Long Reads (vamos)	16bp+	14	11.3583333333333	17.778081232493
chr1:36752522:GTGATGCCTTTA	12	Long Reads (vamos)	7-15bp	2	1.98571428571429	0.0142857142857143
chr1:3676078:GGGACAAGAGATAGGGAGAGGACAGA	26	Long Reads (vamos)	16bp+	4	3.98936170212766	0.290208190345459
chr1:3676406:GGACAGAGGAACAGGGGACAGGGAG	25	Long Reads (vamos)	16bp+	5	4.47619047619048	0.324727481353987
chr1:36767193:CTTTTCTTCTTTTTT	15	Long Reads (vamos)	7-15bp	3	2.8125	0.243806306306306
chr1:36769289:GGATGGACAAAAATATAGATGAATGGATGGATAGAT	36	Long Reads (vamos)	16bp+	3	3	0
chr1:36778282:AAATA	5	Long Reads (vamos)	4-6bp	6	5.8433734939759	0.182486041727887
chr1:36778925:CCGCCAGGGACA	12	Long Reads (vamos)	7-15bp	3	2.92857142857143	0.0671256454388985
chr1:36778965:GAGAAGGGAAGGGGAGGGAAA	21	Long Reads (vamos)	16bp+	2	1.98130841121495	0.0562511020983953
chr1:36792936:CAATTCCTGACTGAGGGGCCTCCTTGAATGTCTTGCTC	38	Long Reads (vamos)	16bp+	2	2	0
chr1:36793586:ATGG	4	Long Reads (vamos)	4-6bp	275	268.735294117647	1041.92941176471
chr1:3679432:TCTCTCTGTCTCTCTTTGTCCTTGTCTCTCCCTGTCTCTGTCTCTCTCACTCTCTGTCTCTCTTTGTCCTTGTCTCTCTGTTTTGTCTCTCTTTGTCCCTGTCTCTCTGTCTCTGTCTCTCTCTCTCTTTGTCCTTGTATCTCTCTGTCTCTCTTTGTCCCTGTCTCTCTCTGCCTTTGTC	181	Long Reads (vamos)	16bp+	4	3.98333333333333	0.0165266106442577
chr1:36797283:ATATATATATATATATACAGT	21	Long Reads (vamos)	16bp+	2	2.14	0.121616161616162
chr1:36798452:CACACACACGCATG	14	Long Reads (vamos)	7-15bp	3	3.03125	0.0305921052631579
chr1:367998:CATACACACAGT	12	Long Reads (vamos)	7-15bp	5	4.48192771084337	0.423449897149574
chr1:36809152:CCAT	4	Long Reads (vamos)	4-6bp	18	18.0840336134454	1.21321749038598
chr1:36809328:ATCCATCCATCCATC	15	Long Reads (vamos)	7-15bp	3	3	0
chr1:36810210:GAGTTCCCATCACAGGCCT	19	Long Reads (vamos)	16bp+	2	1.9746835443038	0.0249918857513794
chr1:3681819:GCATCCCCCAGGCCAAACCCAGACACAGGGGATCGTAACAGACCACAGGCCTCACACACTTGTTCCGGCCCAA	73	Long Reads (vamos)	16bp+	2	1.77647058823529	0.17563025210084
chr1:36820364:TATTAAAAGCAAT	13	Long Reads (vamos)	7-15bp	2	2	0
chr1:36823781:CTGGTCTGGGTTTGAAGCCCAA	22	Long Reads (vamos)	16bp+	2	2	0
chr1:36830810:AAAAAAGAAA	10	Long Reads (vamos)	7-15bp	3	3.12389380530973	0.788084702907712
chr1:36866835:CATCCATCCGTCCATC	16	Long Reads (vamos)	16bp+	3	3.02197802197802	0.0217338217338217
chr1:368747:GTGTGGAAACTGCGACACTCACGCGGGTGCCGTCTCAGCAGCTCACG	47	Long Reads (vamos)	16bp+	35	32.8198198198198	259.294512694513
chr1:36877740:TCCTCTCCTCATTCACCTA	19	Long Reads (vamos)	16bp+	2	2.01234567901235	0.0123456790123457
chr1:36879119:CATGCAGATGGCTATGTT	18	Long Reads (vamos)	16bp+	2	2	0
chr1:36882975:ATGACACTATGTGCACACAT	20	Long Reads (vamos)	16bp+	2	1.98611111111111	0.0138888888888889
chr1:36883770:TCCAGATTGA	10	Long Reads (vamos)	7-15bp	3	2.80232558139535	0.16046511627907
chr1:3689737:CTCCCCATGGATTTCTCAG	19	Long Reads (vamos)	16bp+	2	2	0
chr1:36899288:AATTAATATCCAGAACATATTCCAGAAC	28	Long Reads (vamos)	16bp+	2	2	0
chr1:36900284:CTC	3	Long Reads (vamos)	2-3bp	20	19.7967479674797	4.11408769825403
chr1:36906315:TCTCCGAGACTCAGTT	16	Long Reads (vamos)	16bp+	2	1.94186046511628	0.0789329685362517
chr1:36915230:AATATCTATTTGCTGTCT	18	Long Reads (vamos)	16bp+	2	2	0
chr1:36918866:TCAT	4	Long Reads (vamos)	4-6bp	9	8.86538461538461	0.214712471994025
chr1:36919338:ATTTT	5	Long Reads (vamos)	4-6bp	10	9.82786885245902	0.887481371087928
chr1:36921338:CTCCATGTCCTTA	13	Long Reads (vamos)	7-15bp	2	2	0
chr1:36929364:TTTAGATATAT	11	Long Reads (vamos)	7-15bp	2	2	0
chr1:3693669:GCCTCAGCCCCTCCTCCCGCAATCCCAGCCCTGCA	35	Long Reads (vamos)	16bp+	58	56.7664233576642	273.327393731215
chr1:36942624:CTGGAGGGGAACTAGGAAGTCAGGGGCCAAACCCCGCCCCCATG	44	Long Reads (vamos)	16bp+	3	2.98701298701299	0.012987012987013
chr1:36948784:CTCCAGCC	8	Long Reads (vamos)	7-15bp	3	2.97183098591549	0.0277665995975855
chr1:36950079:ACACACACACA	11	Long Reads (vamos)	7-15bp	3	2.95867768595041	0.0566115702479339
chr1:36950903:GGAGGGTCTGGAGTGGGGCA	20	Long Reads (vamos)	16bp+	2	1.95061728395062	0.0475308641975309
chr1:3697149:GGCCCACCTCGCACCC	16	Long Reads (vamos)	16bp+	3	2.50833333333333	0.689005602240896
chr1:36986338:CCAT	4	Long Reads (vamos)	4-6bp	45	44.9770992366412	4.37639459776864
chr1:36987194:GGCAGCACTGAGGTTCGATTCCATGTCTGCTCAGCAGAGCTCCCCT	46	Long Reads (vamos)	16bp+	3	3	0
chr1:3699026:GGGTGAGAGCAGAGGGTGCTGT	22	Long Reads (vamos)	16bp+	4	3.97674418604651	0.0229822161422709
chr1:3699709:ATGCCGGGCGGGGAGCAGGG	20	Long Reads (vamos)	16bp+	2	1.97402597402597	0.0256322624743677
chr1:37000436:GGAAAATGAAGTTCAGAGA	19	Long Reads (vamos)	16bp+	4	3.99056603773585	0.0665768194070081
chr1:37007312:AACAGAGCTGGGAGTCA	17	Long Reads (vamos)	16bp+	2	2	0
chr1:37009074:TAA	3	Long Reads (vamos)	2-3bp	11	10.3247863247863	1.32463896257
chr1:37014834:TCTTT	5	Long Reads (vamos)	4-6bp	8	8.3728813559322	3.09054034477763
chr1:37014884:TTTCTCTCTCTCTCTCTCTG	20	Long Reads (vamos)	16bp+	4	4.0625	0.216535433070866
chr1:37024445:TAT	3	Long Reads (vamos)	2-3bp	11	11.6782608695652	3.65873379099924
chr1:3702466:CCCCAGC	7	Long Reads (vamos)	7-15bp	4	3.90909090909091	0.136363636363636
chr1:37045345:CACTGTTATTATTGC	15	Long Reads (vamos)	7-15bp	2	1.95833333333333	0.0404929577464789
chr1:37048686:ACAATACTCATTATCCAACATTTTTGTA	28	Long Reads (vamos)	16bp+	2	2	0
chr1:3705744:ACTCAGAGAGG	11	Long Reads (vamos)	7-15bp	3	3.01010101010101	0.0305091733663162
chr1:370612:TTTTC	5	Long Reads (vamos)	4-6bp	9	9.15929203539823	1.70654235145386
chr1:37062600:CAAAGGTGGCCTTCGCC	17	Long Reads (vamos)	16bp+	5	5.01574803149606	0.0632420947381577
chr1:3706299:GGGACAATCACGGTGCCCGCCGCAGGCCCGGGGAGGGGGGTAATA	45	Long Reads (vamos)	16bp+	5	4.9375	1.01968503937008
chr1:37066841:CCTCCCTCATTCCCCTCTTTCCTTCCTC	28	Long Reads (vamos)	16bp+	2	1.98630136986301	0.0136986301369863
chr1:37072191:GAATAAATGAAT	12	Long Reads (vamos)	7-15bp	2	2	0
chr1:3707812:GGGCTGC	7	Long Reads (vamos)	7-15bp	4	3.96261682242991	0.0929289366954682
chr1:37079739:CTCCCTCCCCCTCCGC	16	Long Reads (vamos)	16bp+	5	5.12903225806452	0.210857592446892
chr1:37080181:CTGGGAAGTGAGGAGCGTCTCCGCCCGGCAGCCACCCCGTCCGGGAGGGAGGTGGGGGTCAGCCCCCGCCAGGCCAGCCGCCCCGTCCGGGAGGGAGGTGGGGGGGTCAGCCCCCTGCCCGGCCAGCCACCCCGTCCGGGAGGTGAGGGGCGCCTCTGCCCGGCCACCCCTA	172	Long Reads (vamos)	16bp+	8	7.78518518518518	0.244555002763958
chr1:37085405:TTTTTC	6	Long Reads (vamos)	4-6bp	5	5.47407407407407	1.29596462133776
chr1:371008:TTTTG	5	Long Reads (vamos)	4-6bp	6	5.89908256880734	0.406388039415562
chr1:37126200:TTTCTTTCTTTTTTTTTT	18	Long Reads (vamos)	16bp+	2	2.06611570247934	0.112258953168044
chr1:37128257:GGCTACAGTTCCCACTCCCCGCCACTCCGCG	31	Long Reads (vamos)	16bp+	7.5	6.79545454545455	10.5608952116586
chr1:37131179:AAAAATGCTAATTAGC	16	Long Reads (vamos)	16bp+	3	2.9390243902439	0.0579644685335742
chr1:37131734:TTCC	4	Long Reads (vamos)	4-6bp	42.5	44.2985074626866	56.0154864773875
chr1:37132674:CATCTGCCTATGATTCCCACCTT	23	Long Reads (vamos)	16bp+	2	2	0
chr1:37136484:ATGAATGAGGGAGCAT	16	Long Reads (vamos)	16bp+	3	3.4	0.315596330275229
chr1:3714442:GGTGGGGGCAAGGAT	15	Long Reads (vamos)	7-15bp	3	2.68269230769231	0.218726661687827
chr1:37150316:AAGAATGAATAAATCAC	17	Long Reads (vamos)	16bp+	2	2	0
chr1:37152261:CTCCTCCCTTCC	12	Long Reads (vamos)	7-15bp	3	2.99099099099099	0.0635544635544636
chr1:3715254:TGACACCTCTGTAGTACCGTCTTTCTGGAACCCGGGG	37	Long Reads (vamos)	16bp+	3	3	0
chr1:371668:ATCTGTATATAAGTATCATGTAAACACGAGTTCCTGCTGGCATATCTGACTGTAACCGACCACCTCAGGGTCCATTCTG	79	Long Reads (vamos)	16bp+	13	13.4134615384615	5.62350634802091
chr1:37168206:ATATATATATAAATATATATATATTT	26	Long Reads (vamos)	16bp+	3	3.24	0.547878787878788
chr1:37176518:GGGAGCAGCTAGGGGT	16	Long Reads (vamos)	16bp+	3	2.95652173913043	0.042044911610129
chr1:37183102:AAGCATATGAAAA	13	Long Reads (vamos)	7-15bp	2	2	0
chr1:37193625:TCTTCTTTCTTTATTA	16	Long Reads (vamos)	16bp+	2	2	0.0188679245283019
chr1:37196827:GTGTGGCCCAAGACAATTCTTTTTCTTCCA	30	Long Reads (vamos)	16bp+	2	1.90540540540541	0.0868196964087375
chr1:37200884:TGGCATATATATATATATATATAATGGAATACTA	34	Long Reads (vamos)	16bp+	2	2.09734513274336	0.106510745891277
chr1:37205762:AAATAACAAAGATCAAACTAG	21	Long Reads (vamos)	16bp+	2	2	0
chr1:37217014:TTTATGGATCTATG	14	Long Reads (vamos)	7-15bp	2	2	0
chr1:37221427:AAAAGAAAACAAAACG	16	Long Reads (vamos)	16bp+	2	2.0125	0.0378164556962025
chr1:37222413:AACAAACAAACAAAAAACAGA	21	Long Reads (vamos)	16bp+	2	2	0
chr1:3722650:ACCTGGCATGGGGCCGGGCACCTCTCTGCACCTGGCATGGGGCTGGGCACCTCTTTGCACCTGGCACAGGGTGGGCACCTCTGCACCTAGCACAGGAGTGGGCACCTCTCTGCACCTGGCATGGGGCTGGACACCTCTCTGTGCCTGGCACAGGGCTGGGCACCTCTGCATCTGGCATGGGGCTGGGCATCTCTGC	196	Long Reads (vamos)	16bp+	4	4	0
chr1:37231516:ATTTCTTTATGGTCTCTT	18	Long Reads (vamos)	16bp+	2	2	0
chr1:37255871:TGT	3	Long Reads (vamos)	2-3bp	16	15.6822429906542	0.784870393228707
chr1:37256193:CTCTCTCTTCTCCCCTCTTC	20	Long Reads (vamos)	16bp+	2	1.9746835443038	0.0249918857513794
chr1:37257152:CTCAAAGAAAGAAAGGGAA	19	Long Reads (vamos)	16bp+	2	1.96052631578947	0.0384210526315789
chr1:37262465:TGAA	4	Long Reads (vamos)	4-6bp	6	6.06578947368421	0.0889473684210526
chr1:3727566:GGTGGGCAGGGTTGAG	16	Long Reads (vamos)	16bp+	2	2	0
chr1:37276856:CCTTCTCTCTGTCCTCATGG	20	Long Reads (vamos)	16bp+	2	1.97222222222222	0.0273865414710485
chr1:37282333:GGGAGGGGAA	10	Long Reads (vamos)	7-15bp	8	8.1796875	1.26667076771654
chr1:37288381:CTCAGGGGCCCGGACTTCATTCTGTAGACT	30	Long Reads (vamos)	16bp+	1	1.2	0.161904761904762
chr1:3728867:CTGAGGCAGGAGGATCAC	18	Long Reads (vamos)	16bp+	3	2.92	0.0743434343434344
chr1:3728992:AGAGAGAC	8	Long Reads (vamos)	7-15bp	5	4.56349206349206	0.359936507936508
chr1:37301374:TCAGGCTTGGGTTGT	15	Long Reads (vamos)	7-15bp	2	1.95833333333333	0.0404929577464789
chr1:37307283:GAAAGGAAAGGAGGG	15	Long Reads (vamos)	7-15bp	2	1.98058252427184	0.0192271083190558
chr1:37307349:GGGGAGAAGGAAAGAACAAGGTAGAA	26	Long Reads (vamos)	16bp+	2	2.04716981132075	0.407277628032345
chr1:37309131:GGGAAGATTAGACGTTTTGTTCCAAGGTGGATTCCAATGGTGGTCCATTGAGTATGAACCAAACA	65	Long Reads (vamos)	16bp+	2	2	0
chr1:37311742:TCCCAGAGGCCCCTGCATCTGCCC	24	Long Reads (vamos)	16bp+	2	1.9875	0.0125
chr1:37319063:GTGTGTGTGTCCCTGGGTGAGGGCCTGGGTGTGTGTGTGTCCCTGGGTGAGGGCCTGGGTGTGCGTGTGTCTCTGGGTGTATGTGTGTGTGTCTCTGGGTGAGGTCCTGGGTATGTGTATATCCCTGGATGAGGGCCTGGGGGG	144	Long Reads (vamos)	16bp+	4	3.98319327731092	0.0166642928357784
chr1:37323184:TAGA	4	Long Reads (vamos)	4-6bp	30	28.8421052631579	6.74003189792663
chr1:37330165:AATT	4	Long Reads (vamos)	4-6bp	6	5.98765432098765	0.262345679012346
chr1:37335359:AAACCTGCAAATTCTGCATATGTATCTTGT	30	Long Reads (vamos)	16bp+	2	1.97938144329897	0.0204037800687285
chr1:3734888:TCCTTCCAGC	10	Long Reads (vamos)	7-15bp	3	2.96703296703297	0.0544566544566545
chr1:37349104:AAAC	4	Long Reads (vamos)	4-6bp	10	10.25	0.861344537815126
chr1:37352958:GGCTTCAGAGTTGGTACCC	19	Long Reads (vamos)	16bp+	2	1.97894736842105	0.0208286674132139
chr1:3735382:GGGCTGGGG	9	Long Reads (vamos)	7-15bp	3	2.88695652173913	0.171319603356217
chr1:37354591:ACACACA	7	Long Reads (vamos)	7-15bp	7	6.26315789473684	0.922647527910686
chr1:37355017:GAGGGAGAGAAAGGAGGAAG	20	Long Reads (vamos)	16bp+	7	6.67479674796748	0.270425163268026
chr1:37365456:TCTATA	6	Long Reads (vamos)	4-6bp	5	4.23300970873786	1.41576242147344
chr1:373842:CCCTCTGCAGCTGTCCACGCCCAGCCAGCCTCCCTGCCT	39	Long Reads (vamos)	16bp+	2	1.94936708860759	0.561506004543979
chr1:37384463:AAAG	4	Long Reads (vamos)	4-6bp	37	37.3823529411765	30.2082788671024
chr1:37385292:CTAATTTTTTGTATGTTTAGTAGAGACGGGGTTTCACCATGTTGACCAGGCTGGTCTTGAACTCCTGACCTCACGTGATTCACTCGCCTCAGCCTCCCAGAGTGCTAGGATTACAGGCATGAACCAGCGCGCCCGGC	137	Long Reads (vamos)	16bp+	2	2	0
chr1:37388034:CCTCCCTGGAGACAGGTGA	19	Long Reads (vamos)	16bp+	3	2.98780487804878	0.0121951219512195
chr1:37391744:CCAACCCCACCCC	13	Long Reads (vamos)	7-15bp	3	2.9375	0.0591216216216216
chr1:3739213:ACCCAGCTGATGACCTCTATCTAACCCACACAATCA	36	Long Reads (vamos)	16bp+	27	26.9402985074627	0.86858938390753
chr1:373936:CTCCATCCCCCTCTCCATCCCCCT	24	Long Reads (vamos)	16bp+	9	10.1340206185567	25.8672680412371
chr1:3740241:CTGGTCGCAGCTGTCTGTGCAGTGCTGGCTGACGTC	36	Long Reads (vamos)	16bp+	2	1.98765432098765	0.0123456790123457
chr1:37408947:TTGT	4	Long Reads (vamos)	4-6bp	6	5.69387755102041	0.338312644645487
chr1:37418202:AAAAAAGAAAAAAAAAAG	18	Long Reads (vamos)	16bp+	2	2.20454545454545	0.255551700208189
chr1:37421065:TTTTTTTCTTT	11	Long Reads (vamos)	7-15bp	3	3.11450381679389	0.686788021139166
chr1:37427406:AGAA	4	Long Reads (vamos)	4-6bp	86	86.6231884057971	91.1708452343171
chr1:37429495:CTCTCTCTCCCCCTTTCCT	19	Long Reads (vamos)	16bp+	19	19.6985294117647	11.7973311546841
chr1:37433783:GTTTGTTTGTTTTTGG	16	Long Reads (vamos)	16bp+	2	1.95402298850575	0.0443731622560813
chr1:37434805:TGCCCAAGCCACCTTCCTCCAGC	23	Long Reads (vamos)	16bp+	2	1.98666666666667	0.0133333333333333
chr1:37435608:GTTT	4	Long Reads (vamos)	4-6bp	8	8.13559322033898	0.665218021150225
chr1:37441903:TCTATTTGACTA	12	Long Reads (vamos)	7-15bp	2	2	0
chr1:3744442:GAGTGAGACTCCGTC	15	Long Reads (vamos)	7-15bp	3	2.98333333333333	0.0165266106442577
chr1:3744499:ATAA	4	Long Reads (vamos)	4-6bp	7	6.98989898989899	0.336631622345908
chr1:37445306:TTTTTTTTTTTTTTTTTGAGACAGAGTTTCCCTCTTATTGTCCAGGCTGGAGTGCAATGGCATAATCTCAGCTCACTACAACCTCTGCCTCCCTGGTTCAGGTGATTCTCCTGCCTCAGCCCCCCAAGTAGCTGGGATTACAGGCATACGCCACCACACCTGGCTAATTTTTGTATTTTTAATAGAGGTGGCATTTCACCATGGTGGCCAGGCTGGTCTTGAACTCCTGACCTCAAGTGATCCACCCACCTCAGCCTCCCAAAGTGCTGGGATTACAGGCGTGAGCTACCACGCCCGGCTCTTC	304	Long Reads (vamos)	16bp+	2	2	0
chr1:37446084:TCTCCCAC	8	Long Reads (vamos)	7-15bp	4	5.14414414414414	89.8517608517609
chr1:37452918:CCTCTCCTCTTCCCTCCCCTGT	22	Long Reads (vamos)	16bp+	4	3.96923076923077	0.0610614192009541
chr1:37459063:TTTTTTTTTTTTTTGAGATGGAGTCTTGCTCTGTCACCCAGGCTGGAGTGCAGTGGCACGATCTCGGCTCACTGCAAGCTCTGCCTCTGCCTCCTGGGTTCATGCCATTTTCCTGCCTCAGCCTCCCAAGTAGCTGGGACTACAGGCACCCACCACCAAGCCAGGCTAATTTTTCTGTATTTTCAGTAGAGATGGCGTTTCACCATGTTAGCCAGGATGGTCTCGATCTCCTGACCTCATGATCCACCCGCCTCGGCTTCCCAAAGTGCTGGGATTACAGCAGGTGAGAGCCACCATGCCCAGCC	305	Long Reads (vamos)	16bp+	2	2	0
chr1:37462164:GCTGGGTGTGGTGGCTCACGCCTGTAATCCTAACAGTTTGGGAGGCCAAGGCAGGAGGATCACTTGAGCCCAAAAGTTGGAGACCAGCCTGGGCAACATGGCGAAACCCTGTCTCAACAAAAAATACAAAAATTAGCCAGG	141	Long Reads (vamos)	16bp+	2	2	0
chr1:37465555:GGAGGCGGAGGTTGCAGTGAGCCA	24	Long Reads (vamos)	16bp+	2	2	0
chr1:37466895:AAAGAAAAAAAAAGA	15	Long Reads (vamos)	7-15bp	2	2.00990099009901	0.0299009900990099
chr1:37469170:TTTTTTGTTTG	11	Long Reads (vamos)	7-15bp	3	2.94805194805195	0.102529049897471
chr1:37471133:GTAGTCCCAGCTACT	15	Long Reads (vamos)	7-15bp	2	2	0
chr1:37474705:GAGGG	5	Long Reads (vamos)	4-6bp	11	10.376	1.38167741935484
chr1:3747741:GTTTTTG	7	Long Reads (vamos)	7-15bp	6	5.78740157480315	0.422697162854643
chr1:37491121:TTTCAAGCTTAGACTATTTA	20	Long Reads (vamos)	16bp+	2	1.98765432098765	0.0123456790123457
chr1:37491462:AGGACTGCTTGAGGCCAG	18	Long Reads (vamos)	16bp+	2	2	0
chr1:37491696:AATA	4	Long Reads (vamos)	4-6bp	12	11.7321428571429	0.522200772200772
chr1:37494218:AAAGATTGTATTTCAGGCCAGGCGTGGTGGCTCAGGCCTATAATCCCAGCACTTAGGGAGGCCCAGGCGGGCAGATCACTTGAGGTCAGGAGCTCGAGACCAGCCTGGGTAACAAATTAAGACCATGTCTCTACAAAAAACACAAAAATTAGCCAGGTGTGGTGGCTCATGCCTGTGGTCTCAGCTACCCAGGAGTCTGAGGTGGGAGGACGGCTTGAGCCTGGGAGGCAGAGGTTGCAGTGAGCCAAGATCACACCATTGCACTCTAGCCTGGGTGACA	280	Long Reads (vamos)	16bp+	2	2	0
chr1:37495333:AAAT	4	Long Reads (vamos)	4-6bp	12	11.9512195121951	1.19432227109156
chr1:37495684:AAAAAACAAAAA	12	Long Reads (vamos)	7-15bp	3	2.94852941176471	0.345479302832244
chr1:37497227:GTTT	4	Long Reads (vamos)	4-6bp	7	6.69072164948454	0.320017182130584
chr1:37497576:TATT	4	Long Reads (vamos)	4-6bp	7	7.39583333333333	0.683771929824561
chr1:37498409:TTA	3	Long Reads (vamos)	2-3bp	14	13.6666666666667	1.88795518207283
chr1:37502106:TTGACAGAGAAGATACATG	19	Long Reads (vamos)	16bp+	2	2.17021276595745	0.142759094028826
chr1:37502439:CTACAGTGACTGTACAAAAAAAA	23	Long Reads (vamos)	16bp+	2	1.9873417721519	0.0126582278481013
chr1:37503893:AGATTGCATAAGCCG	15	Long Reads (vamos)	7-15bp	2	1.98888888888889	0.0111111111111111
chr1:37509759:ATTT	4	Long Reads (vamos)	4-6bp	9	8.8785046728972	0.315288308940222
chr1:37519144:GAGCTGTAACACTCACCGTGAAGGTCTGCAGCTTCACTCCTGGAGCCAGTGAGCCCACGAGCCCACCGGGAGGAACGAAAGACTCCAGACGCGCTGCCTTAA	102	Long Reads (vamos)	16bp+	3	2.94	0.056969696969697
chr1:3751981:TTTTTTTTCTTT	12	Long Reads (vamos)	7-15bp	6	5.44029850746269	0.714454045561665
chr1:37521383:ATCTGAAGCCTGTGTG	16	Long Reads (vamos)	16bp+	2	1.96703296703297	0.0322344322344322
chr1:37523924:AAAT	4	Long Reads (vamos)	4-6bp	9	8.82727272727273	0.309341117597998
chr1:37524388:GCCCGGCTAATTTTTGTATTTTGTAGAGACAGGGTTTCACCATGTTGACCAGGCTAGTCTCGAACTCCTGACCTCAAGTAATCCGCCCACCTCGGCCTTCCAAAGTGCTGGGATTACAG	119	Long Reads (vamos)	16bp+	2	2	0
chr1:37524832:GAAAAGAAAAAAGAAAAGAAAG	22	Long Reads (vamos)	16bp+	2	2.14018691588785	0.159407511902663
chr1:37525199:TTTTTTTTTTTTTTTTTGAGACAGAGTTTCGCTCTTGTTGCCCAGGCTGAGGTGCAATGGCACGATCTCGGCTCTTCACAACCTCTGCCTAACAGGTTCAAGCGATTCTCATGCCTCAGCCTCCCGAGTAGCTGGGATTACAGG	144	Long Reads (vamos)	16bp+	4	3.94805194805195	0.0498974709501025
chr1:37527456:TTTA	4	Long Reads (vamos)	4-6bp	12	12.0420168067227	1.39652471157955
chr1:3753302:TTTCTT	6	Long Reads (vamos)	4-6bp	7	6.86567164179105	3.16979014700931
chr1:37550038:CAAAA	5	Long Reads (vamos)	4-6bp	9	8.8796992481203	0.455115060378218
chr1:37550707:AAAAAAT	7	Long Reads (vamos)	7-15bp	4	4.04938271604938	0.147530864197531
chr1:37555008:CAAATCATTAGCTTTT	16	Long Reads (vamos)	16bp+	2	1.97183098591549	0.0277665995975855
chr1:37555561:CAAAAAAACCAAACCAAAA	19	Long Reads (vamos)	16bp+	2	1.97142857142857	0.028021978021978
chr1:37583229:TCTTTAAGTTTGTAATATTA	20	Long Reads (vamos)	16bp+	2	1.9875	0.0125
chr1:37588630:ACACATTAGTAAGTATAAC	19	Long Reads (vamos)	16bp+	2	2	0
chr1:37601946:TTTTG	5	Long Reads (vamos)	4-6bp	6	5.95798319327731	0.227033186155818
chr1:37615894:CAGAAGTGTGATGAGATAGGTTGTGTGTCT	30	Long Reads (vamos)	16bp+	4	4	0
chr1:37620629:AAT	3	Long Reads (vamos)	2-3bp	16	15.584	2.3578064516129
chr1:37621760:GTTTTTTTTTTTTTAAGA	18	Long Reads (vamos)	16bp+	3	3.11111111111111	0.137071651090343
chr1:37627647:ACAAA	5	Long Reads (vamos)	4-6bp	8	8.03539823008849	1.32016434892541
chr1:37645281:ATATATAATTATATAT	16	Long Reads (vamos)	16bp+	3	2.98648648648649	0.0135135135135135
chr1:37647084:AAT	3	Long Reads (vamos)	2-3bp	18	17.925	2.92710084033613
chr1:37650809:GTGCCTCAGCCTCACAGCA	19	Long Reads (vamos)	16bp+	3	2.95774647887324	0.041046277665996
chr1:376565:TATAAGAGGTTTACAGTTTAATTTAAAAAC	30	Long Reads (vamos)	16bp+	2	2	0
chr1:3765851:CTTTTCTTTTCTTTTCTC	18	Long Reads (vamos)	16bp+	2	2.01086956521739	0.142737697085523
chr1:37666154:ATTT	4	Long Reads (vamos)	4-6bp	10	9.85714285714286	0.412698412698413
chr1:37669590:CTCTGCACCTTTATCACCTCAAACCCTTCCTTCCTTCCTTCTTTCCTTCCTTACTTCCCTCC	62	Long Reads (vamos)	16bp+	5	4.96491228070175	0.0695544170159913
chr1:37672323:AGCCAATTAAACCAG	15	Long Reads (vamos)	7-15bp	2	2.01428571428571	0.0142857142857143
chr1:37686513:ATTTTGGACTACATGAT	17	Long Reads (vamos)	16bp+	2	2	0
chr1:37699577:GAAAG	5	Long Reads (vamos)	4-6bp	8	7.55725190839695	1.66400469759248
chr1:37705763:TGGGTTCTGTTTTTCTGTTTTT	22	Long Reads (vamos)	16bp+	3	2.93684210526316	0.208734602463606
chr1:37713458:TAA	3	Long Reads (vamos)	2-3bp	15	14.6942148760331	5.06404958677686
chr1:37719668:CACACACACATGCACACACACAGACACAGACACA	34	Long Reads (vamos)	16bp+	4	5.66153846153846	7.74502087060227
chr1:3772467:CCCCGCCACCTTCCGGACCAGACACCTCCCCGCTGCTGGCTCCAGCCCTTCCCCGCGTGGCCCCGCCC	68	Long Reads (vamos)	16bp+	3	3	0
chr1:3772951:GCCCGGCTCCTT	12	Long Reads (vamos)	7-15bp	2	1.98571428571429	0.0142857142857143
chr1:37734535:AAAT	4	Long Reads (vamos)	4-6bp	8	8.06481481481481	0.322862582208377
chr1:37742995:TAA	3	Long Reads (vamos)	2-3bp	13	12.8145161290323	0.949055861526357
chr1:37743674:ATACTCAGTGTAAA	14	Long Reads (vamos)	7-15bp	2	2	0
chr1:37751201:AAAAAAAAAAAGAAAGAAAAA	21	Long Reads (vamos)	16bp+	3	2.6865671641791	0.397261811244529
chr1:37753638:GGGGCGAGCGGGAGCA	16	Long Reads (vamos)	16bp+	4	4.2741935483871	0.851035929714136
chr1:37789230:AAAACAAAAAACAAAAC	17	Long Reads (vamos)	16bp+	2	2.375	0.236486486486486
chr1:37789771:TTTTTGTTTGT	11	Long Reads (vamos)	7-15bp	3	3.18320610687023	0.381561949500881
chr1:37791045:TTGT	4	Long Reads (vamos)	4-6bp	7	7.35294117647059	0.448456610366919
chr1:37791798:TTTC	4	Long Reads (vamos)	4-6bp	12	12.1386861313869	1.12033061399742
chr1:37794339:GGGCCCCCGCGCCCGCTGCCA	21	Long Reads (vamos)	16bp+	2	1.94594594594595	0.0518326545723806
chr1:37801254:TTACTAAACAAGGCTGGGCGTGGTGGCTCACACCTGTAATCCCAGCACTTTGGGAGGCCAAGGAAGGTGGATCACCTGAGGTCAGGAGTTCGAGACCAGCCTGGCCAACATGGTGAAACCCCATCCCTACTAAAAATACAAAAATTAGCTGGGCGTGGGTGCCTGTAATCCCAGCTACTTCTGAGGCTGAGGCAGGAGAACCGCTTGAACCTGGGAGGCGGAGGTTGCAGTGAGCCAATGTGGCACCACTGGACTCCAGCCTGGGCAAGAGCAAGACTGTCTCAAAACAAAAA	293	Long Reads (vamos)	16bp+	2	2	0
chr1:3780679:GTAATCCCAGCACTTTGAGGGGCAGAGGTGGACAGATCA	39	Long Reads (vamos)	16bp+	2	2.04285714285714	0.128571428571429
chr1:37816674:AAAAAAAGAAAGA	13	Long Reads (vamos)	7-15bp	3	3.04615384615385	0.447465712581992
chr1:37818416:AAAAAAAGGCCAGGTGTGGTGGCTCACGCCTGTAATCCCAGCACTATGGGAGGCCGAGGCGGGCAGATCACGAGGTCAGGAGATCGAGACCATCCTGGCTAATACGGTGAAACCCCATCTCTACTAAAAATACAAAAATTAGACGGGTGTGGTGGCGGGTGCCTGTAATCCCAGCTACTCGGGAGGCTGAGGCAAGAGAATGGTGTGAACCTGGGAGGCGGAGGTTGCAGTGAGCCGAGATCGCACCACTGCACTCCAGCCTGGACAACAGAGTGAGACTCCGTGTCAA	289	Long Reads (vamos)	16bp+	2	2	0
chr1:37827336:TTA	3	Long Reads (vamos)	2-3bp	13	12.4833333333333	1.93249299719888
chr1:37827596:CGTGATCCACCCGCCTCGGCCTCCCAAAGTGCTGGGATTACAGG	44	Long Reads (vamos)	16bp+	2	2	0
chr1:378323:TCCTGGGTCAGAGCTGCCCACGGTCAGAGCTG	32	Long Reads (vamos)	16bp+	4	3.81666666666667	0.186158192090395
chr1:378492:AGGTGGGAGTTAT	13	Long Reads (vamos)	7-15bp	2	1.98039215686275	0.0196078431372549
chr1:37869459:TTTA	4	Long Reads (vamos)	4-6bp	9	9.05940594059406	0.196435643564356
chr1:37870012:ACCTACCGATGATGATTTAAAAAAAAACAAAAGAATAATATCATTG	46	Long Reads (vamos)	16bp+	2	2	0
chr1:37870930:GATCACCTGAGGTCAGGAGTTTGAGACCAGCCTGGCCAACATGGCAAAACCCCGTCTCTATAGAAAATACAAAAATTAGCCGGGTATGGTGGCGGGCACCTGTAATGCCAGCTACTTGGGAGGCTGAGGCAGGAGAATCGTTTGAACCTGGGAGGCAGAGGTTGCAGTAAGCCACGATCGTGCCACTGCACTCCAGCCTGGTGGACAGAGTGAGACGCCGACTCACAAAAGAAAACAAAACAAAACAAAAAAGGCCAGGCGTGGTGGCTTACACCTGCAATCCCAACACTTTGGAAAGCTGAGGCGGGCA	310	Long Reads (vamos)	16bp+	3	3	0
chr1:37878626:TTTA	4	Long Reads (vamos)	4-6bp	11	10.8548387096774	0.401521111985313
chr1:37880391:TTATTTAT	8	Long Reads (vamos)	7-15bp	9	9.31297709923664	3.37052260716383
chr1:37895475:CTCCCTCTCCCTCTCTTTCCACGGT	25	Long Reads (vamos)	16bp+	3	2.91836734693878	0.0963601935619609
chr1:37895915:AGCCCCCCGCCCGGCCAGCTGCCCCGTCCGGGAGGGAGGTGGGGGGATCAGCCCCCCGCCCGGCCAGCCGCCCCGTCCGGCAGGTGAGGGGCGCCTCTGCCCGGCCGCCCCTACTGGGAACTGAGG	126	Long Reads (vamos)	16bp+	10	9.98360655737705	0.0162579596260669
chr1:37897741:ATAAA	5	Long Reads (vamos)	4-6bp	10	9.99212598425197	0.230096237970254
chr1:37907983:TTCTCCCCCGCCCTTAAGAAGGTACTTTGTAATA	34	Long Reads (vamos)	16bp+	2	2	0
chr1:37908354:CCTCTCTTGCTACCCTTCAATCT	23	Long Reads (vamos)	16bp+	2	2	0
chr1:3791191:CACTGTCCACTGT	13	Long Reads (vamos)	7-15bp	2	1.9875	0.0125
chr1:37922698:AAAAT	5	Long Reads (vamos)	4-6bp	6	6.06862745098039	0.123956513298389
chr1:37925175:AAAAACAAAAA	11	Long Reads (vamos)	7-15bp	3	3.01980198019802	0.0396039603960396
chr1:37928360:TTTTG	5	Long Reads (vamos)	4-6bp	5	4.97260273972603	0.110350076103501
chr1:37932940:CTCTGACTCAAACC	14	Long Reads (vamos)	7-15bp	3	2.88775510204082	0.100673258994319
chr1:37933385:AAAATACAAAAAATTAGCTGGCCATGGTGGCATGCGCCTGTAGTCCCAGCTACTCGGGAGGCTGAGGCAGGAGAATCCCTCTAACCTGGGAGGTAGAGGTTTCAGTGAGCTGAGATCGCACCACAGCACTCCAACCTGGGTGAAAGAGTGAGACTCTGTCTCAAGAAAAAAAG	173	Long Reads (vamos)	16bp+	2	2	0
chr1:37933894:TTTA	4	Long Reads (vamos)	4-6bp	13	12.7686567164179	1.48743126472899
chr1:37937363:GCTCACGCCTGTAATCCCAGCACTTTGGGAGGCCAAAGTGGGCGGATCACCTGAGGTCAGAAGTTCGAGACCAGCCTGGCCAACATGGTAAAACCTGTCTCTACCAAAAAATACAAAAATTAGCCAGG	128	Long Reads (vamos)	16bp+	2	2	0
chr1:37937767:AAAAT	5	Long Reads (vamos)	4-6bp	9	9.41860465116279	0.510901162790698
chr1:37938270:AAAT	4	Long Reads (vamos)	4-6bp	10	10.0743801652893	1.55275482093664
chr1:37938775:AAAAATCAGCTAGGCATGGTGGTGGGCGCCTGTAATCCCACCTATTCAGGAGGCTGAGGCAGGAGAATTGCTTGAACCGGGGAGGTGGACATTGCAGTGAGCCGAGATCGCGCCACTGCACTCCAGCCTGGGCAACAAGAGCAAAACTCCGTCTCAAAAAAATAAATAAA	170	Long Reads (vamos)	16bp+	3	3.33846153846154	0.225641025641026
chr1:37940323:GTTCTAGCTGTG	12	Long Reads (vamos)	7-15bp	2	1.97590361445783	0.0238025271818983
chr1:37950254:TTTTTTTTTTTTG	13	Long Reads (vamos)	7-15bp	2	1.99173553719008	0.191597796143251
chr1:37950484:GTCTCGATCTCCTGACCTCATGATCCACCCGCCTTGGCCT	40	Long Reads (vamos)	16bp+	2	2	0
chr1:37953906:TGCCTGGCCTCCCATAGTGTTTGGATTACAGGTGTGAGTCACCG	44	Long Reads (vamos)	16bp+	2	2	0
chr1:37967274:AAAAAATTAGCCAGGTGTGGTGGCACGTGCCTGTAGTCCCAGCTACTCGGTAGGCTGAGGCAGGAGAATCGCTTGCGCCCGGGAGGCAGAGGTTGCAGTGGGCCAAGACTGCACCATTACACTCCAGCCTGGCGACAGAGCGAGACTCC	149	Long Reads (vamos)	16bp+	4	3.91358024691358	0.0799382716049383
chr1:37973469:AGAATCTACAA	11	Long Reads (vamos)	7-15bp	3	2.96428571428571	0.0348537005163511
chr1:37977429:CGGTGGCTCACATGCCTGTAATCCCACCACTGTGGGAGGCTGAGGCAGGTGGATCACCTGAGGTCAGGAGTTCATGACCAGCCTGGCCAACATGGTGAAACCCCGTCTCTACTAAAAATACAAAAACTAGC	131	Long Reads (vamos)	16bp+	2	1.98571428571429	0.0142857142857143
chr1:3797843:TTAT	4	Long Reads (vamos)	4-6bp	6	5.88372093023256	0.433378932968536
chr1:37979861:AAAAC	5	Long Reads (vamos)	4-6bp	8	7.57575757575758	2.24612537589637
chr1:37992333:TTTTTCTT	8	Long Reads (vamos)	7-15bp	4	3.71538461538462	0.73231961836613
chr1:3799761:CCCTGCACCC	10	Long Reads (vamos)	7-15bp	5	5.03669724770642	0.350492694529392
chr1:38003157:CAAAA	5	Long Reads (vamos)	4-6bp	6	6.26153846153846	0.380679785330948
chr1:3800377:TCTGTGGTGCCACCTGGGTCTCTGTGCCATCTGGACCTAACGCAGGTAAC	50	Long Reads (vamos)	16bp+	5	4.08771929824561	1.95683900015526
chr1:3800683:TCTGTTTGGAGGG	13	Long Reads (vamos)	7-15bp	2	2	0
chr1:38009669:CTTTCTTCTATTTTTTT	17	Long Reads (vamos)	16bp+	2	1.98888888888889	0.0111111111111111
chr1:38029585:CCAGGGAGCAGAGAC	15	Long Reads (vamos)	7-15bp	2	2	0
chr1:38033003:GGAACCAGAGCTGTGAC	17	Long Reads (vamos)	16bp+	2	2.06756756756757	0.0638652350981118
chr1:38036318:ATGGATGAATGGGTGGG	17	Long Reads (vamos)	16bp+	5	4.63063063063063	0.235053235053235
chr1:38041856:TTTTTCCACTTTTTT	15	Long Reads (vamos)	7-15bp	2	2.04	0.0548387096774194
chr1:38044582:TTTTTTTTTTTTGCTTTTTT	20	Long Reads (vamos)	16bp+	2	2.1	0.19922480620155
chr1:38046631:CCG	3	Long Reads (vamos)	2-3bp	10	9.76923076923077	0.575596816976127
chr1:38053089:CTTGGTTTGTAATTGTGTCAGACA	24	Long Reads (vamos)	16bp+	2	1.98863636363636	0.0113636363636364
chr1:38054433:CCTGGCACAACATCTGTCTGGG	22	Long Reads (vamos)	16bp+	2	2	0
chr1:38054960:TATT	4	Long Reads (vamos)	4-6bp	11	10.2929292929293	3.02556173984745
chr1:3805497:ACCAGGCTTCAAAGGAGTCTGTGACTCCAGGGGAGTCGGATTAGTAGGAAAGGA	54	Long Reads (vamos)	16bp+	2	2	0
chr1:38060031:CAGCCATAGGTAGTGGCTGG	20	Long Reads (vamos)	16bp+	2	2.02830188679245	0.0277628032345013
chr1:38062640:CCTT	4	Long Reads (vamos)	4-6bp	21	20.3492063492063	5.39707936507936
chr1:3807443:TTTA	4	Long Reads (vamos)	4-6bp	7	7.072	2.56735483870968
chr1:38079781:TTGCCCAGGCTGGAGTGCAATAGCACGATCTTGGCTCACTGCAAGCTCCACTTCCCGGGTTCATGCCATTTTCCTGCCTCATCCTCCTGAGTAGCTGGGACTACAGGCGCCCGCCACCACGCCGGGCTAATTTTTTGTATTTTT	144	Long Reads (vamos)	16bp+	2	2	0
chr1:38081056:ACATATATATAT	12	Long Reads (vamos)	7-15bp	6	5.78260869565217	0.259344012204424
chr1:38093671:TAGTACGAAGGAAACGTACA	20	Long Reads (vamos)	16bp+	2	2	0.02
chr1:38096468:TTTA	4	Long Reads (vamos)	4-6bp	12	12.1652173913043	1.17421815408085
chr1:38104681:AAACAA	6	Long Reads (vamos)	4-6bp	4	4.22352941176471	0.48515406162465
chr1:381154:GGAGATGCCCAGGCCTGGCGGCCGGCGCACGCGGGTTCTCTGTGGCCAGCAGGCGGCGCTGCAGGAGA	68	Long Reads (vamos)	16bp+	8	8.51785714285714	2.76331168831169
chr1:38118594:CCTCCCCTCACTCTTT	16	Long Reads (vamos)	16bp+	2	2	0
chr1:3812856:AAAACA	6	Long Reads (vamos)	4-6bp	6	6.5985401459854	0.639115500214684
chr1:38133614:GTCAGAGCCCACA	13	Long Reads (vamos)	7-15bp	2	1.98571428571429	0.0142857142857143
chr1:38134167:GAGGA	5	Long Reads (vamos)	4-6bp	19	19.1240875912409	3.09478316874195
chr1:38137379:ACCTGCCTACCTGTGT	16	Long Reads (vamos)	16bp+	3	2.975	0.0246835443037975
chr1:38140397:CACACGCACACTCACA	16	Long Reads (vamos)	16bp+	2	1.92682926829268	0.0686540198735321
chr1:38143405:TTACACCACCTCCCAAAGGGT	21	Long Reads (vamos)	16bp+	2	1.97029702970297	0.0291089108910891
chr1:38160735:GGGACTCAGTA	11	Long Reads (vamos)	7-15bp	3	2.92771084337349	0.0922715251248898
chr1:38163094:TTTCTTTTCTTT	12	Long Reads (vamos)	7-15bp	3	2.94915254237288	0.117050557728524
chr1:38168909:GGATTAGGAAGC	12	Long Reads (vamos)	7-15bp	3	3.02380952380952	0.0235226620768789
chr1:38169895:CCTT	4	Long Reads (vamos)	4-6bp	10	10.1509433962264	1.91985624438455
chr1:38200926:CAGAATAGCAGACTGAGACTGGTTATTTATGAACAACCAAAGTTTATTTGGCTCACAGTTATGGAGGCTGGGAAATCCAAGAGCACGGCACCAGGAT	97	Long Reads (vamos)	16bp+	2	2	0
chr1:38203034:AGGAG	5	Long Reads (vamos)	4-6bp	8	7.74615384615385	0.888550983899821
chr1:38205990:GTGCCATGG	9	Long Reads (vamos)	7-15bp	5	5.02380952380952	0.151428571428571
chr1:3822230:GACAGACAGACAGAGG	16	Long Reads (vamos)	16bp+	1	1.40952380952381	0.244139194139194
chr1:382244:TGGGTGTGACGGGGTGTGCTGTGTGAGAACGTGTGTGTAGTGTTCACATGTCCTCTGTGCGTGAGTCCCTGTGTGTGATGTTGTGTTCTCGGTGTGAGTTCA	102	Long Reads (vamos)	16bp+	4	5	65.0181818181818
chr1:38225160:GTGTATATGTATGTGT	16	Long Reads (vamos)	16bp+	27	26.5461538461538	9.3350626118068
chr1:38228654:CTTCCTTAACTA	12	Long Reads (vamos)	7-15bp	2	1.97560975609756	0.0240891297801867
chr1:38236356:TTCTTGGTGATCACACGTAGAGACGATCC	29	Long Reads (vamos)	16bp+	3	3	0
chr1:3824788:GCAGTGGCACTGTGGGAAGGGG	22	Long Reads (vamos)	16bp+	18	17.3188405797101	2.71511689410769
chr1:38249099:CTCTCTGCCTCCCC	14	Long Reads (vamos)	7-15bp	2	2	0
chr1:38260516:CCCTTCTTCCCCTCTCTTCTCCTCTCT	27	Long Reads (vamos)	16bp+	2	1.97368421052632	0.0259649122807018
chr1:38267025:TATGTGTGTGTGTATATATATAT	23	Long Reads (vamos)	16bp+	2	1.98765432098765	0.0123456790123457
chr1:38267538:CCTCCCTCTTTCCTCCCTCCTCTCTCTTCCCTTCCCTGTCTCCCTCCCTCCTTCCCTCTCTCTGCCTCTCTCCGCCTCTCTCCCTCCCTCCCTACTTCTCTCTTCCTCTTTCCTCCATCTGCCTCCCCG	129	Long Reads (vamos)	16bp+	4	3.97402597402597	0.0256322624743677
chr1:38269681:TTTCTTTTTTCTTTC	15	Long Reads (vamos)	7-15bp	2	2.1078431372549	0.156571539506892
chr1:38272689:AGAGCTGGGAGAACTGGTTGCC	22	Long Reads (vamos)	16bp+	2	1.98571428571429	0.0142857142857143
chr1:38277013:AAAAAAT	7	Long Reads (vamos)	7-15bp	3	3.28865979381443	0.24914089347079
chr1:3828003:GCCCATCAGCATAGGCGACCCCGGGACAGACAGTGCTGTGT	41	Long Reads (vamos)	16bp+	2	2	0
chr1:38289148:AAAT	4	Long Reads (vamos)	4-6bp	8	7.36036036036036	1.10532350532351
chr1:38301723:TTTCT	5	Long Reads (vamos)	4-6bp	9	8.76865671641791	1.96863427224778
chr1:38304568:TATGTGTATATATAATG	17	Long Reads (vamos)	16bp+	4	3.62857142857143	0.235714285714286
chr1:38304673:ATATGTAT	8	Long Reads (vamos)	7-15bp	7	7.04065040650407	0.186858589897374
chr1:38314028:TACAGTATCA	10	Long Reads (vamos)	7-15bp	3	2.97183098591549	0.0277665995975855
chr1:38314469:GTGTGATTTCTGGATTGTA	19	Long Reads (vamos)	16bp+	2	2	0
chr1:38318283:ATTAATCTAGTTG	13	Long Reads (vamos)	7-15bp	2	2	0
chr1:38320411:TCTGATGATTGCTG	14	Long Reads (vamos)	7-15bp	1	1.375	0.236842105263158
chr1:3832238:GTGACCAGGAGTGTAGCGTAGGTC	24	Long Reads (vamos)	16bp+	12.5	12.8897058823529	6.64700435729848
chr1:38341105:CTTT	4	Long Reads (vamos)	4-6bp	51	51.6985294117647	18.7751089324619
chr1:38342505:TTCC	4	Long Reads (vamos)	4-6bp	20	20.0514705882353	2.25659041394336
chr1:3834252:ATCTTCCCTTCATACCGAGTATCTAACATCCCTGCTTCAATGGGTAAGCCCAA	53	Long Reads (vamos)	16bp+	5	4.64150943396226	0.232165318957772
chr1:38346683:AAGGAGGAGAGGAGAGGGAAGAA	23	Long Reads (vamos)	16bp+	5	5.11702127659574	0.254975978037062
chr1:3835178:AAAATGATTCATTTCTAAGAACAGAACTTTTATAAATG	38	Long Reads (vamos)	16bp+	2	2	0
chr1:38355989:GTAGAGACGGGGCTTCTC	18	Long Reads (vamos)	16bp+	2	1.99065420560748	0.00934579439252336
chr1:38374413:CATC	4	Long Reads (vamos)	4-6bp	10	9.87254901960784	0.389536012424772
chr1:38383766:AAAAC	5	Long Reads (vamos)	4-6bp	7	7.1015625	0.564406988188976
chr1:38416233:TATTCTCTAAGGTAGTG	17	Long Reads (vamos)	16bp+	2	1.98630136986301	0.0136986301369863
chr1:38426131:CCCCAATCCCTTATTTCTGTG	21	Long Reads (vamos)	16bp+	5	5.08943089430894	0.213248034119685
chr1:38447838:TTAT	4	Long Reads (vamos)	4-6bp	10	9.83076923076923	0.575790101371497
chr1:38453679:TTTGGAGACACGCTGTCCAGAGGAGGACAGAGCAGACACGCGGGTTCAATCCAACAGGGAAGTGCTGGGATAGGGATG	78	Long Reads (vamos)	16bp+	2	2	0
chr1:38454327:GAGAAAGGGATGTGGTCTACTGGACAAG	28	Long Reads (vamos)	16bp+	13	13	0.015748031496063
chr1:38464066:AAAC	4	Long Reads (vamos)	4-6bp	16	16.3787878787879	2.14550080962295
chr1:38465869:TTTCTTTTTTT	11	Long Reads (vamos)	7-15bp	3	3.0952380952381	0.230857142857143
chr1:38468244:CTAATTTTTGTATTTTTAGTAGAGATGGGTTTTCGCCATGTTAGCCAGGCTGGTCTTGAACTCCTGACCTCAGGTGATCCACCAGTCTCGGCCTCCCAAAATGCTGGGATTACAGGTGTGAGCCACCGCGCCCGGCC	137	Long Reads (vamos)	16bp+	2	2	0
chr1:38471189:AAATCCCACATATAAC	16	Long Reads (vamos)	16bp+	2	1.98571428571429	0.0142857142857143
chr1:38480276:TGGCAGTATGTCACCAGGATAAGC	24	Long Reads (vamos)	16bp+	2	1.98571428571429	0.0142857142857143
chr1:38484065:GTTTTTGTTTTTG	13	Long Reads (vamos)	7-15bp	2	2	0.0186915887850467
chr1:38486661:AGGA	4	Long Reads (vamos)	4-6bp	23	23.9343065693431	3.67947617003006
chr1:38487980:AAGTGCAAAGAAGTCAAATGACTTGCCCAAGG	32	Long Reads (vamos)	16bp+	2	2	0
chr1:38516187:AAAAAAAAAAAAAAAG	16	Long Reads (vamos)	16bp+	2	2.34313725490196	0.287031644340905
chr1:38529994:TGGTCAGCACCTGCTGCCTGGTGGTGCT	28	Long Reads (vamos)	16bp+	23	22.7829457364341	0.296269379844961
chr1:38531562:TATATCACATAATTG	15	Long Reads (vamos)	7-15bp	2	1.98780487804878	0.0121951219512195
chr1:38538702:TATAATATATAATGTTAATGTACAT	25	Long Reads (vamos)	16bp+	4	4.01234567901235	0.0123456790123457
chr1:38548940:TGA	3	Long Reads (vamos)	2-3bp	20	19.7948717948718	0.750663129973475
chr1:38553964:AAGCCCAGTTCCACGCAACTCCAAACTCCTTC	32	Long Reads (vamos)	16bp+	2	2	0
chr1:38554113:CTTTTTTTTTTTTCTTTT	18	Long Reads (vamos)	16bp+	2	1.95798319327731	0.108389118359208
chr1:38559815:GGGGCGAGCGGGCGGGGCGGGGCGG	25	Long Reads (vamos)	16bp+	2	2.07843137254902	0.0729955348476024
chr1:3856800:CCGCGCC	7	Long Reads (vamos)	7-15bp	5	5.37593984962406	0.493962178172704
chr1:38574076:GGCAGAGGCTCATGGA	16	Long Reads (vamos)	16bp+	2	2	0
chr1:38574133:GATA	4	Long Reads (vamos)	4-6bp	16	15.8188976377953	1.67329083864517
chr1:38584994:GCTCTAAAATACACCC	16	Long Reads (vamos)	16bp+	1	1.46067415730337	0.251276813074566
chr1:38588236:ATGAATTAACATTCTCTTCTAAA	23	Long Reads (vamos)	16bp+	2	2	0
chr1:38590972:AGAAAAAAATTAACTT	16	Long Reads (vamos)	16bp+	2	2	0
chr1:38597460:TCTTTTTTTCTTTTT	15	Long Reads (vamos)	7-15bp	3	3.07352941176471	0.483442265795207
chr1:38604212:TTTTGT	6	Long Reads (vamos)	4-6bp	8	7.73333333333333	0.6
chr1:38609634:GCTTGTATCCTCAACGCTCAGCT	23	Long Reads (vamos)	16bp+	3	2.6	0.242424242424242
chr1:38616271:AGGTGAGGAGAGAGGT	16	Long Reads (vamos)	16bp+	2	2	0
chr1:38617729:CAATGTTCATA	11	Long Reads (vamos)	7-15bp	4	3.97701149425287	0.0227211975407645
chr1:38625901:AGAAAGAGGGAGGAGAGAAGGA	22	Long Reads (vamos)	16bp+	2	2.01162790697674	0.0116279069767442
chr1:38628112:GCTTTGTTTTATTTTGTTGTT	21	Long Reads (vamos)	16bp+	2	2	0
chr1:38641236:TCTA	4	Long Reads (vamos)	4-6bp	13	13.1964285714286	0.447554697554698
chr1:38646701:CTCTGC	6	Long Reads (vamos)	4-6bp	25	24.7481481481481	1.47341072415699
chr1:38647211:GCCTCTGCCCGGCCGCCACCCCGTCTGGGAAGTGAGGAGTGTCTCTGCCTGGCCGCCCATCGTCTGGGATGTGAGGAGCCCCTCTGCCTGGCTGCCCAGTCTGGAAAGTGAGGAGCGTCTCTGCCCGGCCGCCATCCCATCTAGGAGGTGAGGAGC	156	Long Reads (vamos)	16bp+	8	6.7378640776699	2.27374833428517
chr1:38667277:TGTAAATTTTTCAAATTTCATTT	23	Long Reads (vamos)	16bp+	2	2	0
chr1:38672213:TTATCTCTCATTACCATAAGTTTTAGG	27	Long Reads (vamos)	16bp+	2	2	0
chr1:3867225:TCCACTGCGTGTACATACCACGCCATCTATTCAC	34	Long Reads (vamos)	16bp+	4	3.9873417721519	0.0126582278481013
chr1:38673726:ATAACAGGATTAGCAAAAGATAAGTAAAAA	30	Long Reads (vamos)	16bp+	2	2	0
chr1:3868591:CCACACCACACCAGG	15	Long Reads (vamos)	7-15bp	30	29.5955882352941	8.06486928104575
chr1:38686901:ATCAAGCATGAA	12	Long Reads (vamos)	7-15bp	2	2	0
chr1:38693776:GGAGGGAGAG	10	Long Reads (vamos)	7-15bp	3	3.25287356321839	0.191125367548784
chr1:38696267:CTGCCCTGCTCCCCAGTTAAGGCAAAGCCCATTCTCTCCACAGCTGACTGGGGCAG	56	Long Reads (vamos)	16bp+	2	2.06756756756757	0.0638652350981118
chr1:38698768:ATATAC	6	Long Reads (vamos)	4-6bp	9	8.91228070175439	1.12498059307561
chr1:38714676:TTA	3	Long Reads (vamos)	2-3bp	15	14.2033898305085	2.83007388092134
chr1:38719839:CAAA	4	Long Reads (vamos)	4-6bp	12	11.9624060150376	3.36978810663021
chr1:38720978:TCCTCTCCTCCTTT	14	Long Reads (vamos)	7-15bp	4	3.72727272727273	0.218515429524604
chr1:3872614:GGCCCTGTCCCTGCCAC	17	Long Reads (vamos)	16bp+	4	4.37903225806452	0.269800681877786
chr1:38728020:TTTTC	5	Long Reads (vamos)	4-6bp	9	8.51145038167939	1.43640634174985
chr1:38729603:AAGA	4	Long Reads (vamos)	4-6bp	32	32.7611940298507	10.498933901919
chr1:3874050:CTGCACCTTTACCACACGCGTGTGGGTTTAACATGCACATACGTGGCCTCCCACGCTGTGGTCTGCAGAGCCGTGTAG	78	Long Reads (vamos)	16bp+	13	12.5984251968504	0.781902262217223
chr1:38760243:TTTGTTTGTTTGTTCA	16	Long Reads (vamos)	16bp+	2	2	0
chr1:38767957:CTTGTAGTTACATTTAGA	18	Long Reads (vamos)	16bp+	2	1.96296296296296	0.0361111111111111
chr1:38774039:TATTTT	6	Long Reads (vamos)	4-6bp	8	8.01526717557252	0.199765120375807
chr1:3877829:CTGTGCCGGCTTTCTATT	18	Long Reads (vamos)	16bp+	3	2.96116504854369	3.76318294308014
chr1:38780081:CTCAGTCTTCCCCTCCTGG	19	Long Reads (vamos)	16bp+	2	2	0
chr1:38787009:AAT	3	Long Reads (vamos)	2-3bp	10	10.1261261261261	1.36576576576577
chr1:38798380:ACAATAAAGCAAATATT	17	Long Reads (vamos)	16bp+	2	2.03703703703704	0.0361111111111111
chr1:38804534:TGGGG	5	Long Reads (vamos)	4-6bp	6	5.67924528301887	0.562803234501348
chr1:3880715:TTGGGCCCGGAGCTCGC	17	Long Reads (vamos)	16bp+	3	2.99082568807339	0.00917431192660551
chr1:38812689:TTGT	4	Long Reads (vamos)	4-6bp	9	9.06837606837607	0.150456822870616
chr1:38819273:CTGAAGGGGCG	11	Long Reads (vamos)	7-15bp	3	2.95698924731183	0.0416082281439925
chr1:38827091:TCAT	4	Long Reads (vamos)	4-6bp	6	6.13414634146341	0.19165913881361
chr1:3883805:TTTTTCGTTTTTTTG	15	Long Reads (vamos)	7-15bp	2	2.09345794392523	0.123258684535355
chr1:38842389:GCCATGAAAAGACACTT	17	Long Reads (vamos)	16bp+	2	2	0
chr1:38850512:AATA	4	Long Reads (vamos)	4-6bp	8	8.24509803921569	0.543292564550573
chr1:3885495:ATTTTACAAATTGACTTC	18	Long Reads (vamos)	16bp+	4	3.97938144329897	0.0204037800687285
chr1:38855227:GAAAAATAAAAA	12	Long Reads (vamos)	7-15bp	2	1.98888888888889	0.0111111111111111
chr1:38868906:AAAACAAACAAAC	13	Long Reads (vamos)	7-15bp	2	2.06451612903226	0.0610098176718093
chr1:38869076:TTTGGTTTTTTTTT	14	Long Reads (vamos)	7-15bp	2	2.02290076335878	0.130240751614797
chr1:38880413:AAT	3	Long Reads (vamos)	2-3bp	13	11.6440677966102	5.30812690134724
chr1:38884015:GTGGCTCACACCTGTAATCCCAGCACTTTGGGAGGCTGAGGTGGGTGGATCACTTGAGGTCAGGGGTTTGAGACCAGCCTGGCCAACATGGTGAAACACCGTCTCTACTAAAAAATACAAAAATTAGCCGAGTGCA	136	Long Reads (vamos)	16bp+	2	1.98571428571429	0.0142857142857143
chr1:38884573:AAAT	4	Long Reads (vamos)	4-6bp	9	9.36283185840708	3.37610619469027
chr1:38884647:CCTGTAATCCCAGCTACTCAGGAAGCTGAGATAGGAGAATCACTTGAACCCAGGAGGCGGAGGTTTCAGTGAACCAAGATCCGGCCACTGCACTCCAGCCTGGGCGACAGAGCAAGACTCGGTCTCAAAAAAAAAATAATAATAATTAGCCAGATGTGGTGGCGCATG	168	Long Reads (vamos)	16bp+	2	2	0
chr1:38885631:ATTCTTTAAG	10	Long Reads (vamos)	7-15bp	3	2.96938775510204	0.0299810645907848
chr1:38894314:TTG	3	Long Reads (vamos)	2-3bp	9	8.99115044247788	1.29456384323641
chr1:38894683:TTTTC	5	Long Reads (vamos)	4-6bp	8	8.32352941176471	2.66492374727669
chr1:38900145:GCAGTGGCTCATGCCTATAATCCCAGCACTTTGGGACGACAAGGCAGGTGGATCATTAAGGTCGGAAGTTTGAGACCAGCCTGGCCAACATGGCGAAACCCCATCTCCACTAAAAACACAAAAATTAGCCAGGCATGGTGGTGCATGCCTATAATCCCAGTTACTTGGGAGACTGAG	177	Long Reads (vamos)	16bp+	2	2	0
chr1:38901047:TAAA	4	Long Reads (vamos)	4-6bp	8	7.94505494505495	0.296947496947497
chr1:38901461:AAAG	4	Long Reads (vamos)	4-6bp	20	20.0507246376812	4.34047392362213
chr1:38901836:AAAT	4	Long Reads (vamos)	4-6bp	9	9.08403361344538	0.569149693775815
chr1:38902175:TTTTTTTTTTT	11	Long Reads (vamos)	7-15bp	4	4.02941176470588	0.4880174291939
chr1:38902390:ATTTTATTTTTTT	13	Long Reads (vamos)	7-15bp	3.5	3.47692307692308	0.297912939773405
chr1:38902610:GGGGTTTCACCATGTTGGTCGGGCTGGTCTCGAACTCCTGACCTGATGATCCGCCCACCTCGGCCTCCCCAAGTGCTGGGATTACAGGCATAAGCCACCACACCCAGCCTTTGTTATTTTTTTTTAAAGAT	131	Long Reads (vamos)	16bp+	2	2	0
chr1:38904116:TTCTAGGAGAAATCTTGGTGA	21	Long Reads (vamos)	16bp+	2	1.98648648648649	0.0135135135135135
chr1:38905765:AGGCCAGGCATAGTTGCTC	19	Long Reads (vamos)	16bp+	2	1.98780487804878	0.0121951219512195
chr1:38911845:GCCCAGGCTGGAGTGCAATGGCATGATCTTGGCTCACTGCAATCTCTGCCTCCTGGGTTCAAGCGATTCTCCCGCTTCAGCCTCCCTAGTAGCTGAGATTACAGGTGCCTGCAACCACGCCCAGCTAATTTTTTTTTTTTTGGTAGACGGAGTTTTGCTCTTGTT	165	Long Reads (vamos)	16bp+	4	3.97647058823529	0.0470588235294118
chr1:3891246:CCACACCACTCCTACACTTTCAGTTTTCCCTAGTGGCGTTACAGCT	46	Long Reads (vamos)	16bp+	2	2	0
chr1:3891822:TAGACACACACACGGGTGGGCGGGTGCTAGGATCAGGGCCCGGGTC	46	Long Reads (vamos)	16bp+	17	16.5620437956204	13.4391369686561
chr1:38925423:GGAGGCGGAGGTTGCAGTG	19	Long Reads (vamos)	16bp+	2	2	0
chr1:38927030:AGGGAGAGAAAGAGA	15	Long Reads (vamos)	7-15bp	2	2.01190476190476	0.0119047619047619
chr1:38931522:AAAAAAAAAAAG	12	Long Reads (vamos)	7-15bp	2	2.34513274336283	0.3173198482933
chr1:38934221:CCTGTAATCCCAGCTACTCAGGGGGCTGAGGCAAGAGAATCGCTTGAACTTAAGAGGCAGAGGTTGCAGTGAGTCGAGATTGTGCCACTGCACTCCAGCCTGGATGACAGAGCAAGACTGTCTCAAAAATAAATAAATAAATAAAAATAAAATGGCCCGGCAGGGTGGCTCACACTTGTAATCCCAGCACTTTGGGAGGACGAAGCCAGAAGATCATGAGGTCAGGAGTTCGAGACCAGCCTGGCCAACATAGTGAAACCCCGTCTCTACTAAAAATACAAAAAAATTAGCCAGGAGTGGTGATGGGCA	309	Long Reads (vamos)	16bp+	2	2	0
chr1:38936613:CTCAGCCTCCCGAATAGCCGGGATTACAGATGCTGGCCACCACCCCCAGCTAATTTTTGCATTTTTAGTAGAGATGGGGTTTCACCATGTTGGCCAGGCTGGTCTGGAACTCCTGACCTCAGGTGATCCACCCAC	135	Long Reads (vamos)	16bp+	2	2	0
chr1:38945966:AAAAATAAATAA	12	Long Reads (vamos)	7-15bp	2	2.26732673267327	7.21782178217822
chr1:38947295:AAAATTATAACAGTGAG	17	Long Reads (vamos)	16bp+	2	1.97435897435897	0.0253080253080253
chr1:38948298:AGGGG	5	Long Reads (vamos)	4-6bp	9	8.60583941605839	0.681730356376127
chr1:38950242:CGCCTATAATCCCAGCTACTTAGGAGGCTGAGGCAGGAGAACCGCTTGAACCCGGGAGGCAGAGGTTGCAGTGAGCTGAGATCGCACCACTGCACTCCTGCCTGGGCGACAGAGCAAGACTCCATCTCAAAAAAAAAAAAAAATTTAGCCAGGCATGGTGGCACA	165	Long Reads (vamos)	16bp+	2	2	0
chr1:38952344:ATAC	4	Long Reads (vamos)	4-6bp	11	11.2769230769231	1.25605247465713
chr1:3895504:GATCTGCTGGGCTGGAAGCGCTGGCTGTTAACAGACACCTGAG	43	Long Reads (vamos)	16bp+	2	1.86458333333333	0.118311403508772
chr1:38955066:TTTTTTTG	8	Long Reads (vamos)	7-15bp	4	4.16666666666667	0.521628498727735
chr1:38960827:CTCTACTAAAAATACAAAAAT	21	Long Reads (vamos)	16bp+	2	2	0
chr1:38963422:AGACTCAAAAAACGTCTCAAAAAAAA	26	Long Reads (vamos)	16bp+	2	2.07058823529412	0.209243697478992
chr1:38966733:AAGAAAATTATGGACAGGTGCAGTGGCTCTCACCTGTAAGCCCACTACTTTGGGAGGTCAAGGTGGGCAGATCATCTGAGGTCAGGGGTTCACAACCAGCCTGACCAACATGGTGAAACCCTGTCTCTACTAAAAAGACAAAAAATTAGCCTGGCGTGGTGGTGCACGCCTGTAATCCCAGCTACTTGGGAGGCTGAGGCAGGAGAAACACTTGGACCTGGGAGATGGAGGTTCCAGTGAGCCAAGATCGTGCCATTGCACTCCAGCCTGGGCAACAAGAGCGAAACTCTGTCTCAAAAAAAAAAAAA	308	Long Reads (vamos)	16bp+	2	2	0
chr1:38970460:TTTTCTTTCTTTTTCT	16	Long Reads (vamos)	16bp+	2	1.95121951219512	0.046973803071364
chr1:38970587:TTTT	4	Long Reads (vamos)	4-6bp	10	10.3014705882353	4.47881263616558
chr1:38971777:AAAAG	5	Long Reads (vamos)	4-6bp	8	8.26470588235294	1.51459694989107
chr1:38972097:AAAAAG	6	Long Reads (vamos)	4-6bp	4	4.10752688172043	0.31439925198691
chr1:38975537:TTTTCTTTTTCTTTTTTTTT	20	Long Reads (vamos)	16bp+	2	2.336	0.257161290322581
chr1:38977701:GTTCCTCCCGGTGGGTTTGTGGTCTCACTGACTTCAGGAGTGAAGCTGCAGACCTTCGCAATGAGTGTTACAGCTCTTAAAGGTGG	86	Long Reads (vamos)	16bp+	2	2	0
chr1:38978038:GTGCTGATAGGTGCGTTTTTACATAGTGCTGATTGGTGCATTTACAAACCTTTAGCTAGACACAGA	66	Long Reads (vamos)	16bp+	3	2.98591549295775	0.0140845070422535
chr1:38981790:TTTG	4	Long Reads (vamos)	4-6bp	8	8.15126050420168	0.282011109528557
chr1:38983787:TTTTTTC	7	Long Reads (vamos)	7-15bp	5	4.54135338345865	0.416837548416496
chr1:3898516:AAC	3	Long Reads (vamos)	2-3bp	12	12.3875968992248	4.08296996124031
chr1:38985280:AAATATATAATTACAT	16	Long Reads (vamos)	16bp+	5	4.84313725490196	0.133566297806251
chr1:38987489:TTAT	4	Long Reads (vamos)	4-6bp	12	11.2260869565217	4.14141876430206
chr1:38988179:CAAAA	5	Long Reads (vamos)	4-6bp	6	5.81818181818182	0.380355276907001
chr1:38999840:TGTTTTT	7	Long Reads (vamos)	7-15bp	9	8.99275362318841	0.766370464402835
chr1:3900658:GCAACCATGTTCGTGAGGGGCGCTTCCCTTGAAGCCTCTTTGGCGCCATGTATGAGAGGGGCGGACGGCCATGTTTGTGAGGGGCTCTTCCTTTGGTGCGCCTGTGGCCGCCATGTTTGAGAGGGGC	127	Long Reads (vamos)	16bp+	2	2	0
chr1:3901329:GGCCACGCCTCCTCCAGCAAACACGCCCCTAGCAGGCCTGG	41	Long Reads (vamos)	16bp+	3	3	0
chr1:3901597:GGAGTCTCGCTCTGTCACCCAGGCTGGAGTGCAGTGGCGCGATCTCAGCTCACTGCAACCTCCGCCTCATGGGCTCAAGCCATTCTCCTGCCTCAGCCTCCTGAGTAGCTGGGATTACAGGCAGGCGCCACCACACCTGGCTAATTTTTGTATTTTTAGTAGAGATGGGGTTTCATCATGTTGGTCAGGCTGGTCTCGAACTCCTGACCTCAAATAATCCGCCCACCTTGGCCTCCCAAAGTGCTGGGATTACAGGCGTGAGCCACCGTGCCAGGCCCACTGTTCTTTTCTTTTCTTTTCTTTTCTTTTTTTTTTTTGACG	321	Long Reads (vamos)	16bp+	2	2	0
chr1:39016040:AAAAATAAAAAAAT	14	Long Reads (vamos)	7-15bp	2	2.01149425287356	0.0114942528735632
chr1:39019038:ATTT	4	Long Reads (vamos)	4-6bp	12	11.224	2.4978064516129
chr1:39020059:TTA	3	Long Reads (vamos)	2-3bp	12	12.1666666666667	3.02544529262087
chr1:39021157:CCTC	4	Long Reads (vamos)	4-6bp	20	21.3161764705882	17.3733660130719
chr1:39021294:CTGGAGTTCAGTAGCTCAATCATGGCTTACTGCAGC	36	Long Reads (vamos)	16bp+	2	2	0
chr1:39025887:TCTCTCTCTCTACCTCC	17	Long Reads (vamos)	16bp+	2	2.14655172413793	0.160944527736132
chr1:39030600:GGAGGCTGAGGCA	13	Long Reads (vamos)	7-15bp	2	2.01428571428571	0.0142857142857143
chr1:39030719:AAGAAAATAAAAAA	14	Long Reads (vamos)	7-15bp	2	2.03361344537815	0.151402934054978
chr1:39039051:GTGGCTCATGCCTGTAATCCCAGCACTTTGGGAGGCCGAGACGGGTGGATCACGAGGTTAGGAGATCGAGACCATCCTGGCTAACACGGTGAAACCCCGCCTCTACTAAAAATACAAAAAATTAGCCGGGCATGGTGGTGGGCGCCTGTAGTCCCAGCTACTCGGGAGGCTGAGGCAGGAGAATGGCGTGAACCTGGGAGGCAGAGCTTGCAGTGAGCCGAGACCGTGCCACTGCACTCCAGCCTGGGGGACAGAGCAAGACTCCATCTCAAAAAAAAAAAAAAAAAAAAAAAAAAAGAGGGGAGGCCAGGTGCA	315	Long Reads (vamos)	16bp+	2	2	0
chr1:39043200:TTTTTTG	7	Long Reads (vamos)	7-15bp	4	4.336	0.450709677419355
chr1:3904437:AAAACCAGGCTTGGCCGAAGCCACCTCCACACCACAGCTTCCCGGGTTC	49	Long Reads (vamos)	16bp+	2	2	0
chr1:39044553:AGGAGAAGGAAGAAAGGAGGGAGGAGGAGGAGGAGAAGGGGGAGGGGGAGGAAGGAGGAGGAGAAGAATGAGA	73	Long Reads (vamos)	16bp+	3	2.92	0.236756756756757
chr1:39045898:CCCGGCTAATTTTTGCATTTTTAGTAGAGATGGGGTTTCACCATGTTAGCCAGGATGGTCTCGATCTCCTGACCTCATGATCTGCCCACCTCGGCCTCCCAAAGTACTGGGATTACAGGCATGAGCCACCATA	133	Long Reads (vamos)	16bp+	3	2.98571428571429	0.0142857142857143
chr1:39049513:TTTGTTTGTTATGTTTT	17	Long Reads (vamos)	16bp+	2	2.03370786516854	0.0329417773237998
chr1:39055714:ATAA	4	Long Reads (vamos)	4-6bp	7	7.24489795918367	0.454870608037029
chr1:39056906:ATACAAAATCAAC	13	Long Reads (vamos)	7-15bp	2	1.98717948717949	0.0128205128205128
chr1:39061372:AAAAAATAATAATAAAAT	18	Long Reads (vamos)	16bp+	2	1.96907216494845	0.0302835051546392
chr1:39064547:AAAAATACAAAAATTAGCCGTGTGTGGTGGTGGCGCATGCCTGTAATCCCAGCTACTCAGGAGGCTGAGGCAGGAGAATTGCTTGAACCCGGGAGGCGGAGGTTGCAGTGAGCCCAGATCATGCCACTGCACTCCAGCCTGGAGAACAGAGCAAGACTCTATCTTGAAAGGAAAAAAAAA	180	Long Reads (vamos)	16bp+	3	2.99180327868852	0.00819672131147541
chr1:39068400:AAAT	4	Long Reads (vamos)	4-6bp	12	11.3620689655172	1.53733133433283
chr1:39071021:TTTTTTTG	8	Long Reads (vamos)	7-15bp	5	4.97014925373134	0.360004488834025
chr1:39072157:GGAGTTCAAGACCAGCCTGACCAACATGGAGAAACCCCCTCTCCACTAAAAATACAAAATTAGCTGGGTGTGGTGGCACATGCCTGTAATCCCAGCTACTCAGGAGGCTGAGGC	114	Long Reads (vamos)	16bp+	3	3.10526315789474	0.0954385964912281
chr1:39072726:AAAATAAAAAAAAATTAGCTGGGTGTGGTGGCGGGCACCTGTAGTCCCAGCTACTCGAGAGGCTGAGGCAGGAGAATGACGTGAACCCAGGAGGCCCAGCTGGCAGTGAGCCGAGATCGCGCCACGGCACTCTAGCCTGGGCGACAGAGCGAGACTCCATCT	162	Long Reads (vamos)	16bp+	3	3.13265306122449	0.116242373237955
chr1:3907427:GGGAAGGCAGGGGTGCGGC	19	Long Reads (vamos)	16bp+	3	2.94791666666667	0.049890350877193
chr1:39076177:CCTGACCTCCTCATCCG	17	Long Reads (vamos)	16bp+	3	2.97260273972603	0.082572298325723
chr1:39077113:CTTCTTTCTTCCTCTTCCT	19	Long Reads (vamos)	16bp+	3	2.69291338582677	0.214473190851144
chr1:39077664:TTTTTTA	7	Long Reads (vamos)	7-15bp	6	5.94814814814815	0.198783858485351
chr1:39078015:TTTTTTGAGATGGAGTCTTGCTCTGTCGCCCAGGCTGGAGTGCAGTGGCATGATCTCAGCTCACTGCAACCTCCGCCTCCCGGGTTCAAGCGATTCTCCTGCCTCAGCCTACTGAGTAGCTGGGATTACAGGTGTGTGCCACCACACCCAGCTAATTTTT	160	Long Reads (vamos)	16bp+	2	2	0
chr1:39078604:TTTC	4	Long Reads (vamos)	4-6bp	8	8.18181818181818	2.36363636363636
chr1:39079701:TTCC	4	Long Reads (vamos)	4-6bp	10	10.0086956521739	4.32448512585812
chr1:39080376:TGAA	4	Long Reads (vamos)	4-6bp	7	7.3469387755102	0.414475068377867
chr1:39083698:ATTAAGCACTTTACATGCAG	20	Long Reads (vamos)	16bp+	2	2.01162790697674	0.0116279069767442
chr1:39084245:AGTGAGCGATCTTACAGG	18	Long Reads (vamos)	16bp+	3	3.08045977011494	0.0748462977813419
chr1:39088157:GAGATGGGGTTTCACCATGTTGGTCAGGCTGGTCTTGAACTCCTGACCTCAGGTGATCCGCTTGCCTTGGCCTCCCAAAATGCTGGGATTACAGGCGTGAGCCACCGCACCCGGCCC	117	Long Reads (vamos)	16bp+	2	2	0
chr1:39092771:TTTCTTTTTTCTTTTC	16	Long Reads (vamos)	16bp+	2	1.95145631067961	0.0466400152293927
chr1:3910042:AGTGGAGTGTTGATGGTTCGGTGCACATAGCACCTGCGTCTG	42	Long Reads (vamos)	16bp+	2	2	0
chr1:39100853:AAACAAAT	8	Long Reads (vamos)	7-15bp	5	4.98095238095238	0.0380952380952381
chr1:39101542:CTGGGCGCGGTGGCTCGCGCCTGTAATCCCAGCACTTTGGAAGGCCGATGCGGGCGGATCACGAGGTCAGGAGATCGAGACCATCCTGGCTAACACAGTGAAACCCCGTCTCTACTAAAAATACAAAAAATTAGCCGGGCGAGGTGGCGGGCGCCTGTAGTCCCAGCTACTCGGGAGGCTGAGGCAGGAGAATGGCGTGAACCCCGGGGGGCGGAGCCTGCAGTAAGCCGAGATCGCGCCACTGCACTCCAGCCTGGGCGACAGCAAGACTCCGTCAAAAAAAAAGAAGAAAAAGAAAGAGAGAGAGAGAGAGAGAGAGAAAGAGAGAGAGAAAGAAAAGAAAAGAAAGA	350	Long Reads (vamos)	16bp+	2	2	0
chr1:39103360:AGATGTCTGTGTGGAGGTG	19	Long Reads (vamos)	16bp+	2	2	0.0204081632653061
chr1:39110013:AAAAAAATACA	11	Long Reads (vamos)	7-15bp	6	5.525	0.335504201680672
chr1:39111366:TTTA	4	Long Reads (vamos)	4-6bp	8	7.99090909090909	0.687989991659716
chr1:39121435:TTTA	4	Long Reads (vamos)	4-6bp	8	8.05309734513274	0.229298356510746
chr1:39123937:GGCTGGTCTCAAACT	15	Long Reads (vamos)	7-15bp	2	2	0
chr1:39133505:TCCTTCCTCGTCCTCCTCCTCA	22	Long Reads (vamos)	16bp+	2	2.41284403669725	0.263166836561332
chr1:39134540:CTGGCTCTGTGGTCTTA	17	Long Reads (vamos)	16bp+	2	1.98701298701299	0.012987012987013
chr1:39136027:TACACACATATCTCTACACACACA	24	Long Reads (vamos)	16bp+	2	1.97333333333333	0.0263063063063063
chr1:39143881:CTCCTGCCTCAGC	13	Long Reads (vamos)	7-15bp	2	2.02857142857143	0.0281573498964803
chr1:39147019:CTTCCTCTCCTCCTCCTCCCCTTCCTCCCTCCCTCCTTCT	40	Long Reads (vamos)	16bp+	2	2.06172839506173	0.083641975308642
chr1:39147229:TTCCTTCTCTTTTCTTTTTCCTTCTCTTTTCTCTTTCCTTTTCTTCCTCTTTTTTCCTTCCTTCCTTCCTTTTCTTT	77	Long Reads (vamos)	16bp+	4	3.74166666666667	0.243627450980392
chr1:39149101:AGAGAGTGACTCTTGAATACAGA	23	Long Reads (vamos)	16bp+	2	2.07228915662651	0.0678812812224508
chr1:39149529:AAAAT	5	Long Reads (vamos)	4-6bp	12	11.8518518518519	1.08236594803759
chr1:39155723:TTTTTTTTTTTGAGATGGAGTCTTGCTCTGTCGCCCAGGCTGGAGTGCAGTGGCGCGATCTAGGCTCACTGCAAGCTTCGCCTCCCGGGTTCACACCATTCTCCTGCCTCAGCCTCCCAAGTATCTGGGACTACAGGCGCCCGCCACCGCACCCAGCTAATTTTTTG	167	Long Reads (vamos)	16bp+	2	2	0
chr1:39158660:AGGTGGCAGATG	12	Long Reads (vamos)	7-15bp	2	2	0
chr1:39163340:AAAAAGAAAAGAAAAGAA	18	Long Reads (vamos)	16bp+	2	2.49152542372881	0.337534405331015
chr1:39166354:ACCATGCCCTACTGGCACTAGATATTTATTTATTTATTTA	40	Long Reads (vamos)	16bp+	2	2	0
chr1:39167303:GGTGGCTCATGGCTGTAATCCAGCACTTTGGGAGGCTGAGGCGGGTGGATCACCTGAGGAGTTCAAGACCAGCCTGGTCCAACATGGTGAAACCCCATCTCTACTAAAAATACAAAAATTAGACCGGGCGC	131	Long Reads (vamos)	16bp+	2	2	0
chr1:39175678:AAAAAAAAAAAAAAAAAAAAAGCCAGGTGTGGTGGCAGGCGCCTGTAATCCCAGCTACTCAGGAGGGAGGCTAGTGCAGGAGAATCACTTGAACCCGGGAGACCCAGGTTGCAGTGAGCCGAGATCACACCTCTGCACTCCAGTCTGAGTGGCAGAGTGAGACTCTGTCTCCAAAAAAAAAAAAAAA	187	Long Reads (vamos)	16bp+	3	3	0
chr1:39176673:AGGTTTTTAGATCAAT	16	Long Reads (vamos)	16bp+	2	2.04166666666667	0.0404929577464789
chr1:3917782:TAACTGCAAATCCTGGGGTCTAGCCTC	27	Long Reads (vamos)	16bp+	2	2	0
chr1:39178017:GGCTGTCAGGGAAATCTTTA	20	Long Reads (vamos)	16bp+	2	2	0
chr1:39181483:TCCTCC	6	Long Reads (vamos)	4-6bp	9	9.2265625	0.365588090551181
chr1:39187848:TCTCTCTCTCTCTCTG	16	Long Reads (vamos)	16bp+	5	4.87096774193548	0.405979543666404
chr1:39187933:TTCCC	5	Long Reads (vamos)	4-6bp	14	14.0296296296296	1.35732448866777
chr1:39188623:ATTG	4	Long Reads (vamos)	4-6bp	6	6.04054054054054	0.505183265457238
chr1:39188722:GCCTCCCAAAGTACTAGGATTACAGGTGCGTGCCACCACACCCAGCTAATTTTGTATTTTTAGTAGAGGCGGGGTTTCACCATGTTGGCCAGGCTGGTCTCGAACTCTTGAGCTCAGGTGATCCACCTGCTTCG	134	Long Reads (vamos)	16bp+	2	1.97260273972603	0.0270167427701674
chr1:39194317:TTTCT	5	Long Reads (vamos)	4-6bp	9	9.34074074074074	5.06213377556661
chr1:39194673:CTCCC	5	Long Reads (vamos)	4-6bp	6	6.29133858267717	0.557305336832896
chr1:39198230:GGGCGCGGTGGCTCACTCCTGTAATCCCAGCACTTTGGGAGGCTGAGGCGGGTGGATCATGAGGTCAGGAGTTCGAGACCAGCCTAACCAATGTGATGAAACCCCGTCTCTACTAAAAATACAAAAATTAGC	132	Long Reads (vamos)	16bp+	2	2	0
chr1:3920080:TCCTCCCTTCCTTCCTCCCTCCCTCCCTCCCCTTCCCTCCCTCCCTCCCTTCCCTCCCTCCTCCCTCCCTCCCTTCCTTCCTTTTCTTTGTCTTTCCCTCCATCCCTCCCCCTTCCCCTCTTTTTCTCTCCTTCCT	136	Long Reads (vamos)	16bp+	4	4.0948275862069	0.121364317841079
chr1:39207258:TTTC	4	Long Reads (vamos)	4-6bp	6	6.21804511278195	2.50512645249487
chr1:39210910:TCCCCTCTCTCCCTCCCTCCCTCCCTCTCTCTT	33	Long Reads (vamos)	16bp+	2	2	0.024390243902439
chr1:39214609:GAGGCTGGCTGAGG	14	Long Reads (vamos)	7-15bp	2	1.96703296703297	0.0322344322344322
chr1:39217240:TATTT	5	Long Reads (vamos)	4-6bp	9	9.09649122807017	1.29149200434715
chr1:39220215:CCCAGGCGGGAGTGCAGTGGCACAATCTCAGCTCACTGCAGCCTCTGCCTCCCGAGTTCAAGCGATTCTCCTGCGTCAGCCTCCCGAGTAGCTGGGATTACATGCGTGCACCACCACACCTGGCTAATTTTTGTCTTTTTTTGGGTAGAGTCGAGGTTCCCCATATTGGCCAGGCTGGTCTTGAACTCCGGACCTCAAGTGATCCACCCACCTCGGCCTCCCAAAGTTCTGGGATTACAGGTGTGAGCCACTGC	254	Long Reads (vamos)	16bp+	2	2	0
chr1:39221647:AAAGGCTATTTA	12	Long Reads (vamos)	7-15bp	2	1.97183098591549	0.0277665995975855
chr1:39226830:TTATAAAAAAAAGAAA	16	Long Reads (vamos)	16bp+	2	1.93243243243243	0.0638652350981118
chr1:3923019:GGCAGAGGTCAA	12	Long Reads (vamos)	7-15bp	3	3	0.0202020202020202
chr1:39232742:TTTG	4	Long Reads (vamos)	4-6bp	15	14.6567164179104	2.58803725732241
chr1:39233001:TTG	3	Long Reads (vamos)	2-3bp	16	16.1666666666667	3.36132315521628
chr1:39234308:CCTCCCTCCCGGACGGGGCGGCTGGCCGGGCGGGGGGCTGACCCCCCCA	49	Long Reads (vamos)	16bp+	30	28.5620437956204	6.51266638042078
chr1:39239279:CAAA	4	Long Reads (vamos)	4-6bp	10	9.9140625	0.913816437007874
chr1:39245735:TATTTATTCATTCATT	16	Long Reads (vamos)	16bp+	2	2	0
chr1:39246907:TTTTTTTTTTTTTTGAGACGGAGTTTCGCTCTGTCGCCCAGGCTGGAGTGCAGTGGCGCGATCTCGACTCACTGCAAGCTCCGCCTCCCGAGTTCACGCCATTCTCCTGCCTCAGCCTCCCGTGTAGCTGGGACTACAGGCGCGCGCCACCATGCCCGGCTAATTTTT	168	Long Reads (vamos)	16bp+	2	2	0
chr1:39248936:AGGCTGATCTCGAACTCCT	19	Long Reads (vamos)	16bp+	2	2	0
chr1:3925366:CCTGCTTTGGGAGGGAGTGCCCGACGCACAGGTGACCCCGGTGCCTTGCT	50	Long Reads (vamos)	16bp+	3	3	0
chr1:39259588:TTTTCT	6	Long Reads (vamos)	4-6bp	8	7.58461538461538	0.585807990459153
chr1:392620:TTTGGCAAGTCA	12	Long Reads (vamos)	7-15bp	2	2	0
chr1:3926656:TTATCTATGTAATCTATC	18	Long Reads (vamos)	16bp+	2	1.98765432098765	0.0123456790123457
chr1:3926705:TCCA	4	Long Reads (vamos)	4-6bp	16	15.9823008849558	0.303255372945638
chr1:3926942:ATCTATCTGGATCTATCTATCATCTATCTATCTGGATCTATCTATCTATCTAATCAGTCAGTCTGTCTATCTATCTGGATCCATCTATCATCTATCATCTATCTAATCAATCAGTCTATCATCTAATCAGTCAGTCTTGTCTGTCTGTCTGTCTGTCTATCTATCTATCTATCTATC	177	Long Reads (vamos)	16bp+	3	3	0
chr1:39270093:TGAATCTCTGGAA	13	Long Reads (vamos)	7-15bp	2	2	0
chr1:39274198:AAAGTTAGGCAAAATAAGTTGTATAAAAATAAAA	34	Long Reads (vamos)	16bp+	3	2.9493670886076	0.0999675430055177
chr1:39276353:TACCAAGTCCAAACTCCTCAGCTGGGATAAGATAAGA	37	Long Reads (vamos)	16bp+	2	2	0
chr1:39280217:TTATTTTTATTATTTCATT	19	Long Reads (vamos)	16bp+	2	2	0
chr1:39286946:ATTTTT	6	Long Reads (vamos)	4-6bp	5	4.97402597402597	0.130895420369105
chr1:39296730:AAGG	4	Long Reads (vamos)	4-6bp	35	34.9473684210526	9.17145135566188
chr1:39301129:TTTATTTATTTATTTGAGATGAAGTCTCGCCCTGTCGCCCAGGCTGGAGTGCAGTGGCACGATCTCAGCTCACTGCAAGCTCCGCCTCCCGGGTTCATGCCATTCTCCTGCCTCAGCCTCCCAAGTAGCGGGGACTACATGTGCCCGCCACCATGCCCGCCTAAGTTTTTGTATTTTTAGTAGAGATGGGGTTTCACTGTGTTAGCCAGGATGGTCTCGATCTCCTGACCTCTTGATCCACCCACCTTGGCCTCCCAAAGTGCTGGGATTACAGGCGTGAGCCACCGCGCCCAGCCTAT	299	Long Reads (vamos)	16bp+	2	2	0
chr1:39301981:TATT	4	Long Reads (vamos)	4-6bp	7	7.51428571428571	1.55989010989011
chr1:39302802:AGCAGATCTTTTCTTA	16	Long Reads (vamos)	16bp+	2	1.99009900990099	0.0099009900990099
chr1:39304164:CCCCATCCCCCCA	13	Long Reads (vamos)	7-15bp	2	2.03061224489796	0.0505996212918157
chr1:39306860:ATT	3	Long Reads (vamos)	2-3bp	11	11.1160714285714	2.48190154440154
chr1:39337573:TTTTTTTTTTGAGATAGAGTCTTGCTCTGTCACCCAGGGTGGAGTGCAGTAGCGGTGATCTCGGCTCACTGCAACCTCCGCCTCCCGGGTTCAAGCAATTCCCCTGCCTCAGCCTCCCGAATAGCTGCGACTATAGGCACCTGCCGCCACGCCTGGCTAATTTTTCTTGTTTGTTTGTTTTTTGTGTTTTTTTTTGTGTGTGTG	204	Long Reads (vamos)	16bp+	2	2	0
chr1:3933989:TTTCTTTCTTTCTT	14	Long Reads (vamos)	7-15bp	3	3.23308270676692	0.271018455228982
chr1:39343822:AAAAGTTTTAGGGCCAGGCGTGGTGGCTCATGCCTATAAATCCCAACACTTTGGGAGGCGAAGGCGGGAGGATCACCTGAAGTTCAGGAGTTCAAGAGCAGCCTGGCCAACATGGTGAAACCCCATCTCTACTAAAAAAAATATATAAAATTAGCTGGGCATAGTGGCAGGCACCTGTAATCCCAGTTACTTGGGAGGCTGAGGCAGGAGAATCGCTTGAACCCGGGAGGTGGAGATTGCAATGAGCTGAGATCGTGCCACTGGACTCCAGCCTGGGTGACAGAGCGCGACTCTGTCTCAAAAAAAAAAAAAAAA	315	Long Reads (vamos)	16bp+	2	1.98571428571429	0.0142857142857143
chr1:39345796:GTGGCTCACGCCTGTAATCCCAACAGTTTGGGAGGCCAAGGCGGGCAGATCATGAGGTCAGGAGATCGAGACCATCTTGCTAACACAGTGAAACCCCATCTCTACTAAAAGTACAAAAAATTAGCCGGGCATGGTGGCGGGCGCCTGTAGTCCCAGCTACTCGAGAGGCTGAGGGAGGAGAATAGCATGAACCTGGGAGGCAGAGCTTGCAGTGAGCCGAGATGGCGCCCCTGTACTCCAGCCTGGGTGACAGAGCGAAACTCTGT	266	Long Reads (vamos)	16bp+	2	1.98571428571429	0.0142857142857143
chr1:39359986:ATATGTATATACACACATATATACACACACAC	32	Long Reads (vamos)	16bp+	3	3.34883720930233	0.353924418604651
chr1:3936577:TTTA	4	Long Reads (vamos)	4-6bp	11	10.6761904761905	0.855677655677656
chr1:3937211:TTTA	4	Long Reads (vamos)	4-6bp	8	8.256	1.27264516129032
chr1:39374760:CAGAAATCTCATATAGAA	18	Long Reads (vamos)	16bp+	2	1.98571428571429	0.0142857142857143
chr1:39388842:TTTTT	5	Long Reads (vamos)	4-6bp	10	10.2043795620438	2.88439244310863
chr1:39393827:AAAG	4	Long Reads (vamos)	4-6bp	31	30.2573529411765	9.8369825708061
chr1:39394239:TTGA	4	Long Reads (vamos)	4-6bp	11	10.7874015748031	0.54968128983877
chr1:39403038:TTTTG	5	Long Reads (vamos)	4-6bp	15	14.8854961832061	1.84063417498532
chr1:39404130:AAAT	4	Long Reads (vamos)	4-6bp	17	16.824427480916	0.899706400469759
chr1:39408924:GGCCCCGCCCCCGCC	15	Long Reads (vamos)	7-15bp	2	1.91588785046729	0.0777640627755246
chr1:39413243:AGTGCCCACCCCAGAGGAGCCCACCTCCCCAGCTGCTGC	39	Long Reads (vamos)	16bp+	25	24.7348484848485	0.455875549387
chr1:39427194:TCTTTTATAATAGGGGGATAATTAT	25	Long Reads (vamos)	16bp+	2	2	0
chr1:39438513:GTGGCTCATGCCTATAATCCCAGCACTTTGGGAGGCTGAGGTGGGCAGATCACTTGAGGCCAGGAGTTCGAGACCAGCCTGGCCAACATAGTGAAATTTTGTAAAAATACAAGAATTAGCTGGGTGTGGTGGCATGCGCCTGTAATCCCAGCAACTCAGGAGGCTGAGGCAGGAGAATCGCTTGAACCTGGGAGGCAGAGGTTGCAGTGAGCCAAGATCACACCACTGCACTCCAGCCTGGGTGACAGAGTGAAATTCCCTCTCTCTAAAAAAAGAAATAAATAATAGGCCGGGTGTG	298	Long Reads (vamos)	16bp+	2	2	0
chr1:39440076:TTTTC	5	Long Reads (vamos)	4-6bp	11	10.75	4.09732824427481
chr1:39446237:AATATAAAG	9	Long Reads (vamos)	7-15bp	5	4.98947368421053	0.0105263157894737
chr1:39446332:AAAGAATATGTGG	13	Long Reads (vamos)	7-15bp	2	2.06329113924051	0.0600454397922752
chr1:39451246:GGGTCTTCTACATATGACTGCCT	23	Long Reads (vamos)	16bp+	2	2	0
chr1:394541:AGGG	4	Long Reads (vamos)	4-6bp	26	25.7076923076923	3.24134615384615
chr1:3946061:CCTTGGCCATGGAC	14	Long Reads (vamos)	7-15bp	2	1.98571428571429	0.0142857142857143
chr1:3946162:GCACCCCTGCTTGGGTCTTCACCTCCC	27	Long Reads (vamos)	16bp+	6	5.96923076923077	0.0300536672629696
chr1:39474127:CCTGTAATCCTAGCACTCTGGGAGGCTGAGCCGGGCGGATCACCCGAGGTCAGGAGTTCAAGACCAGCCTGGCCCACATGGTGAAACCCTGTCTCTACTAAAAATACAAAAATTAATGGCCTGGTGGTGTACACATGTAACCCCAGCTACTCGAGAGACTGAGGCAGCAGAATCACTTGAACCGGGGAAGCGGAGGTTGTGGTGAGCTGAGATTGTGCCACTGCACTCCAGCCTGGGCAACAGAACAAGACTCCATCTCAAAAAATAACTAAATAAA	277	Long Reads (vamos)	16bp+	2	2.01428571428571	0.0142857142857143
chr1:39477045:TATATATATATATATATACACACACATATATACACTTAGTG	41	Long Reads (vamos)	16bp+	1	1.26666666666667	0.197752808988764
chr1:39485561:CCGGGAGTCGAG	12	Long Reads (vamos)	7-15bp	3	2.98148148148148	0.037037037037037
chr1:39488281:TTTCTTTTTT	10	Long Reads (vamos)	7-15bp	3	3.31617647058824	1.28447712418301
chr1:39494297:TTCTTTT	7	Long Reads (vamos)	7-15bp	9	9.42647058823529	1.43159041394336
chr1:39508250:AAAAAAGAAAAAAAG	15	Long Reads (vamos)	7-15bp	2	2.232	0.260258064516129
chr1:39522788:GGGGAGGGCCGGCT	14	Long Reads (vamos)	7-15bp	3	2.52991452991453	0.268493958149131
chr1:39528903:TTGCCCAGGCCAGTCTTGAACT	22	Long Reads (vamos)	16bp+	2	2	0
chr1:39542790:ATGTATATATATGTGT	16	Long Reads (vamos)	16bp+	3	3.19444444444444	0.195482866043614
chr1:3954463:TATTTCTCTGGTCCC	15	Long Reads (vamos)	7-15bp	3	2.8021978021978	0.36043956043956
chr1:39545089:TTTTTCTTTTTT	12	Long Reads (vamos)	7-15bp	2	1.92233009708738	0.0919474585950885
chr1:39547469:TCACATTTCAATATAA	16	Long Reads (vamos)	16bp+	3	3	0
chr1:39550652:TAAGGTTGCAGATG	14	Long Reads (vamos)	7-15bp	3	2.81176470588235	0.154621848739496
chr1:39556530:AAAAAAAAAAC	11	Long Reads (vamos)	7-15bp	3	2.9140625	0.142162893700787
chr1:39561628:ACAATGCTCATAGGA	15	Long Reads (vamos)	7-15bp	2	2	0
chr1:39565827:CAAAA	5	Long Reads (vamos)	4-6bp	18	17.5149253731343	1.21406127258445
chr1:39587434:AAAAGAAAAAAG	12	Long Reads (vamos)	7-15bp	3	3.43181818181818	0.399895905621096
chr1:3959101:GGCAGGGGAGG	11	Long Reads (vamos)	7-15bp	2	2.04054054054054	0.0668271010736764
chr1:39592769:ATCCCAGAACATATGAAA	18	Long Reads (vamos)	16bp+	2	2	0
chr1:39592876:CTTCAGTTCCCAGCAT	16	Long Reads (vamos)	16bp+	2	2	0
chr1:39593134:TTTCTTTCCCTTTTTT	16	Long Reads (vamos)	16bp+	3	3.13761467889908	0.156812776078831
chr1:39595123:AGAAAGAAAGAAA	13	Long Reads (vamos)	7-15bp	3	2.88785046728972	0.10051137365544
chr1:39595356:ACAGGAGGATC	11	Long Reads (vamos)	7-15bp	3	2.73563218390805	0.196738839882384
chr1:39598427:TCCTGGGTTCAAGCAAT	17	Long Reads (vamos)	16bp+	2	1.98765432098765	0.0123456790123457
chr1:39601547:TAAAAA	6	Long Reads (vamos)	4-6bp	3	3.6390977443609	2.85361130097972
chr1:39602190:AAAC	4	Long Reads (vamos)	4-6bp	7	6.94354838709677	0.655323891948597
chr1:39603812:ATTGAAAAATGCACCAATCAGCGCTCTGTGGCTAG	35	Long Reads (vamos)	16bp+	2	2	0
chr1:39603892:TGTAAAATGAACCCATCAGCA	21	Long Reads (vamos)	16bp+	3	3	0
chr1:39606450:TGCCTGTAATCCCACCACTTTGGGAGGCCGAGGCGGGCAGATCACCTGAGCTCAGGAGTTTGAGACCAGCCTGGCTAACATGGCGAAACCTCGTCTCTATTAAAAATACAACAATTACCCAGGCATGATGGTGGGCACCTGTAATACCCAGCTACTCGGGAGACCGAGACCGGAGAACGTTTTGAACCCGGGAGGCAGAGGTTGCAGTGAGCCGAGATCACGCCCCTTCACTCCAGCCTGGGCGACAGAGCAAGACTCCGTCTCAAATGAAAAAAAAAAAAAA	283	Long Reads (vamos)	16bp+	2	2	0
chr1:3960684:AAAT	4	Long Reads (vamos)	4-6bp	10	9.05217391304348	2.13760488176964
chr1:39611144:CTGATTGGTGCCTTTACAAACCTTGAGCTAGACACAGAGAGCTGATTAGTGCATTTACAATCCTTCAGCTAGACACAAAAGTTCTCCAAGTCCCCACTAGATTAGCTAGACACAGAGCA	119	Long Reads (vamos)	16bp+	5	4.99047619047619	0.00952380952380952
chr1:39612280:TGT	3	Long Reads (vamos)	2-3bp	15	14.859375	1.30290354330709
chr1:39620480:AGTGAACCAAGATCC	15	Long Reads (vamos)	7-15bp	2	2	0
chr1:39621625:TATTTATTATTAT	13	Long Reads (vamos)	7-15bp	3	2.98837209302326	0.0351573187414501
chr1:39632919:CCTCGCCCTTCGCCCCTCGCT	21	Long Reads (vamos)	16bp+	2	1.96511627906977	0.03406292749658
chr1:39639683:GGCCCCGCCCC	11	Long Reads (vamos)	7-15bp	3	2.94949494949495	0.0892599464028035
chr1:39649235:AAAAC	5	Long Reads (vamos)	4-6bp	8	8.13461538461539	0.583644510828977
chr1:39649317:AAATT	5	Long Reads (vamos)	4-6bp	5	4.95	0.149367088607595
chr1:39650818:GGTGCAGGAAGA	12	Long Reads (vamos)	7-15bp	3	2.98936170212766	0.0106382978723404
chr1:39664490:CTCTC	5	Long Reads (vamos)	4-6bp	114.5	127.415384615385	5246.12069171139
chr1:39675683:TTTTTG	6	Long Reads (vamos)	4-6bp	5	5.29133858267717	0.414448193975753
chr1:39676445:AAAAAAAAAAAAAA	14	Long Reads (vamos)	7-15bp	3	3.34306569343066	0.403499355946758
chr1:39680706:GCAAACCAGTGGTT	14	Long Reads (vamos)	7-15bp	2	2	0
chr1:39684217:CACCCCGGGTGCCTCGCCTCCTCC	24	Long Reads (vamos)	16bp+	8	7.77443609022556	0.236614262930052
chr1:39685597:GGCCGGGCACGGTGGCTCACACCTGTAATCCCAGCACTTTGGGAGGCCAAGGTGGGTGGATCACGAAGTCAGGTGATCAAGACCATCCTGGCTAACACGGTGAAACCCTGTCTCTACTACAAATACAAAAAAATTAGCTGGGCGTCGTGGCAGGCGCCTGTAGTCCCAGCTACTCGGGAGGCTGAGGCAGGAGAATGGCGTCAACCCAGGAGGCAGAGCATGCAGTGAGCTGAGATCGCGCCACTGCACTCCAACCTGGGTGACACAGTGAGACTCCACCTCAAAAAAAAAAATATATT	299	Long Reads (vamos)	16bp+	2	2.01428571428571	0.0142857142857143
chr1:39693934:AAAAATAC	8	Long Reads (vamos)	7-15bp	4	3.97435897435897	0.0424403183023873
chr1:39695401:AAAGAAG	7	Long Reads (vamos)	7-15bp	8	8.56818181818182	2.29302567661346
chr1:39696007:TAAAATAAATAAATTAGCCGGGACTGGTGGCGCACACCTGTAATCCCAGCTACTTGAGGAGCTGAGGCAGGAGAATCCACTTGAACCCGGGAGCTGGAGGTTGCAGTGAGCTGAGATGGTACCACTGCACTCCAGACTGGGTGACAGAGTGAGACTCCACCTCAAAAACAAACAAACAAACAAA	184	Long Reads (vamos)	16bp+	2	2	0
chr1:39704442:CATATA	6	Long Reads (vamos)	4-6bp	7	6.95798319327731	0.1761857285287
chr1:39706211:CCTT	4	Long Reads (vamos)	4-6bp	7	7.0695652173913	0.819679633867277
chr1:39707027:TGATTGTATTTTTTAT	16	Long Reads (vamos)	16bp+	2	2	0
chr1:39708353:AAAAAAATAAAAATA	15	Long Reads (vamos)	7-15bp	2	1.98901098901099	0.010989010989011
chr1:39715080:TTTG	4	Long Reads (vamos)	4-6bp	7	7.17886178861789	0.787418365986939
chr1:39715403:ATATTAAATTTTCTCTGCTC	20	Long Reads (vamos)	16bp+	2	2.01428571428571	0.0142857142857143
chr1:39720617:TAAA	4	Long Reads (vamos)	4-6bp	13	13.088	2.11316129032258
chr1:39725570:ATTTTTATTTT	11	Long Reads (vamos)	7-15bp	3	3.36607142857143	0.252171814671815
chr1:3973115:ATTG	4	Long Reads (vamos)	4-6bp	6	6.01282051282051	0.116716616716617
chr1:39732393:TTTG	4	Long Reads (vamos)	4-6bp	9	8.68503937007874	0.646044244469441
chr1:3973359:GACTCTAGCACGGTCAGGGACCCTTCCCCACAGTGTCTAGGGG	43	Long Reads (vamos)	16bp+	11	11.2846153846154	0.530769230769231
chr1:39740335:ATTCTAAATATG	12	Long Reads (vamos)	7-15bp	2	2	0
chr1:39742603:GTTACATTTCTTTCTACC	18	Long Reads (vamos)	16bp+	2	2	0
chr1:39744036:AATAATGAATTCTTAGTACTTTGGTAAAGTC	31	Long Reads (vamos)	16bp+	2	2	0
chr1:39788494:GGGGCGCTCAGC	12	Long Reads (vamos)	7-15bp	2	1.98913043478261	0.0108695652173913
chr1:39792016:AAAT	4	Long Reads (vamos)	4-6bp	10	9.76470588235294	0.3678963110668
chr1:39793622:AAGG	4	Long Reads (vamos)	4-6bp	14	13.9621212121212	2.21992829053898
chr1:39805663:TTTCCCTCTTTCCTTTCCTTTTCTTTC	27	Long Reads (vamos)	16bp+	2	1.9746835443038	0.0249918857513794
chr1:39806004:ATTTTACTTTTTTTA	15	Long Reads (vamos)	7-15bp	2	1.96666666666667	0.0325842696629213
chr1:39806199:TATT	4	Long Reads (vamos)	4-6bp	10	10.5546218487395	1.26605896595927
chr1:39807593:CCTCTC	6	Long Reads (vamos)	4-6bp	16	15.7007299270073	3.03477887505367
chr1:39808087:CCCTCCGCCCGGCAGCTGCCCCGTCCAGGAGGTGGGGGGC	40	Long Reads (vamos)	16bp+	9	9.01	0.111010101010101
chr1:39808941:AAAAAAAATAA	11	Long Reads (vamos)	7-15bp	5	5.1	0.137209302325581
chr1:39812011:CTTC	4	Long Reads (vamos)	4-6bp	15	15.5267175572519	2.34351145038168
chr1:39812644:CTCCCATTCTTCCCGTCATTGGTT	24	Long Reads (vamos)	16bp+	3	2.5377358490566	0.250943396226415
chr1:39813393:ATATATATATATGTGTGTGT	20	Long Reads (vamos)	16bp+	8	8.45454545454546	0.570437196391395
chr1:39819455:TGGTGGGAGGACGCCTTTGT	20	Long Reads (vamos)	16bp+	7	6.63333333333333	0.250980392156863
chr1:39821496:AAAGA	5	Long Reads (vamos)	4-6bp	10	10.6642335766423	3.34231429798197
chr1:39821936:AAAAAG	6	Long Reads (vamos)	4-6bp	6	6.22627737226277	1.29401030485187
chr1:39823567:AGAAAGAAAAAGAA	14	Long Reads (vamos)	7-15bp	5	5.47058823529412	2.07320261437909
chr1:39835657:AATTTGTACATTCAAAAACCCTA	23	Long Reads (vamos)	16bp+	2	2	0
chr1:39835826:ATAG	4	Long Reads (vamos)	4-6bp	14	15.3968253968254	5.21726984126984
chr1:39853572:TTTAGTAGAGACGGGG	16	Long Reads (vamos)	16bp+	2	2	0
chr1:3985536:ATCTAT	6	Long Reads (vamos)	4-6bp	9	8.66379310344828	0.45119940029985
chr1:39861923:AAAAGAAAAAGAAA	14	Long Reads (vamos)	7-15bp	3	3.04724409448819	0.331083614548181
chr1:39865847:AAAGGAAAGAAGAGAGTGAT	20	Long Reads (vamos)	16bp+	3	2.51923076923077	0.271471247199403
chr1:39866079:GGAA	4	Long Reads (vamos)	4-6bp	12	12.4728682170543	0.938711240310077
chr1:39869068:CCCTCCCCCTCCCTCTCCCCATGGTCT	27	Long Reads (vamos)	16bp+	3	2.81188118811881	0.174257425742574
chr1:39869505:GCCTCTGCCCGGCCGCCACCCCGTCTGGGAAGCGAGGAGTGTCTCTGCCTGGCCACCCATCGTCTGGGATGTGAGGAGCCCCTCTGCCCGGCCGCCCAGTCTGGGAAGTGAGGAGCGCCTCTTCCCGGCCGCCATCCCATCTAGGAAGTGAGGAGCGTCTCTGCCCCGCCGCCCACCGTCTGAGATGTGAGGAGC	195	Long Reads (vamos)	16bp+	2	2	0
chr1:39876528:TATC	4	Long Reads (vamos)	4-6bp	8	8.28225806451613	3.74895095725151
chr1:3987702:ACAAGTGGCCCAGGCTCAGAAACAGGTGGCCCAGGCTTGGAGACAGATGCCCCAGGCAGGGGGAACAGGTGCCCCAGGCTCAGAAACAGGTGGCTTAGCTTGGGG	105	Long Reads (vamos)	16bp+	3	3	0
chr1:39879257:AAAC	4	Long Reads (vamos)	4-6bp	8	8.0593220338983	0.415254237288136
chr1:39890128:AAAATAA	7	Long Reads (vamos)	7-15bp	6	5.99230769230769	0.271258199165176
chr1:39904043:CAAAACAAAAAAACAAAA	18	Long Reads (vamos)	16bp+	2	2.07291666666667	0.0683114035087719
chr1:39906359:TTGTTT	6	Long Reads (vamos)	4-6bp	6	5.99186991869919	0.0737038517926163
chr1:39906974:CTTTTT	6	Long Reads (vamos)	4-6bp	5	4.86821705426357	0.36531007751938
chr1:39908910:TTTATTTATTTA	12	Long Reads (vamos)	7-15bp	3	3.08928571428571	0.082046332046332
chr1:39910458:TTTCT	5	Long Reads (vamos)	4-6bp	19	18.6131386861314	3.0036496350365
chr1:39910574:CCCAGGCTGGAGTGCAGTGGCACGATCTTGGCTCACTGCAAGCTCCGCCTCCCAGGGTCACGCCATTCTCCTGCCTCAGCCTCCCAAGTAGCTGGGACTACAGGCGCCTGCCACCATGCCCGGCTAATTTTCTTTTTTTTTTG	143	Long Reads (vamos)	16bp+	2	2	0
chr1:39912357:AAAAAAT	7	Long Reads (vamos)	7-15bp	4	4.43801652892562	0.314876033057851
chr1:39913066:GGCGGTCGGGCAGAGACGCTCCTCACTTTCCAGACTGGGCAGCCAGGCAGAGGGGCTCCTCACATCCCAGACGATGGGCGGCCAGGCGGAGACGCTCCTCACTTCCCAGACGGGGTGGCGGCCGGGCAGAGGC	133	Long Reads (vamos)	16bp+	4	3.86792452830189	0.115723270440252
chr1:39913991:GGGAGA	6	Long Reads (vamos)	4-6bp	17	17.2043795620438	2.38439244310863
chr1:39914491:TTTTTTTTTTTTTT	14	Long Reads (vamos)	7-15bp	4	4.24817518248175	1.65854443967368
chr1:39915183:CTAATTTTTGTATTTTTTAGTAGAGACTGGGTTTCACCATGTTGGCCAGGCTGGTCTAGAACTCATGAACTCAGGTGATCCGCCTGCCTCAGCCTCACAAACTGCTCTGATTACAGGCATGAACCACTGTGCCTAGCC	138	Long Reads (vamos)	16bp+	2	2	0
chr1:39917251:TTTC	4	Long Reads (vamos)	4-6bp	42	41.4671532846715	18.5007513954487
chr1:3991896:GAGGGGATGCCATGGGGAGGGGATGTTATGGGGAAGGGGTGTCATGGAGGGGTGATGGCATGGTGAGGTGATGTCATGGGGAGGTGATGCCATAGAGAGGTGATGTCATGGGGGAGGTGATGCCATAGAGAGGTGATGTCATGGGGAGGTGATGTCATAG	160	Long Reads (vamos)	16bp+	4	3.85106382978723	0.128117135666895
chr1:39919679:GAGGGAAACCCAGGCTAGAGAGATGGG	27	Long Reads (vamos)	16bp+	3	3.08602150537634	0.0794763908368396
chr1:39921072:TTTTG	5	Long Reads (vamos)	4-6bp	7	7.0561797752809	0.235444330949949
chr1:3992559:TTGGGGAGGTGAAGTTG	17	Long Reads (vamos)	16bp+	2	2	0
chr1:39937078:CCCAG	5	Long Reads (vamos)	4-6bp	4	3.93103448275862	0.274258219727346
chr1:39954845:TCGGGGACCCCGGGCAGA	18	Long Reads (vamos)	16bp+	2	2	0
chr1:39959214:TCTT	4	Long Reads (vamos)	4-6bp	11	11.5151515151515	2.49595188526486
chr1:39964655:GTGTGTGTGTGAATGGG	17	Long Reads (vamos)	16bp+	10	10.3432835820896	0.497811693412636
chr1:39973022:TCTTTTTCTT	10	Long Reads (vamos)	7-15bp	5	4.91970802919708	0.692035208243882
chr1:39975117:TTTTCTTTTCTT	12	Long Reads (vamos)	7-15bp	2	1.98958333333333	0.0525219298245614
chr1:39978004:TTTTA	5	Long Reads (vamos)	4-6bp	7	7.18487394957983	0.304515026349523
chr1:39981553:CTTTCTCCCTTTCTTCTTC	19	Long Reads (vamos)	16bp+	5	4.9375	0.113175675675676
chr1:3998162:CAACACACTGGCCTGCCTTTGCCTGAA	27	Long Reads (vamos)	16bp+	2	2	0
chr1:39986281:TTAT	4	Long Reads (vamos)	4-6bp	12	11.6857142857143	0.871428571428571
chr1:3999536:AGGACGTGTCACAGAGAGAGGAAGGGGCCACACTGCCGACGGGGCGGGCCTGGAGTTGC	59	Long Reads (vamos)	16bp+	5	7.22950819672131	27.0212708305108
chr1:39999020:CCTCTC	6	Long Reads (vamos)	4-6bp	10	9.77519379844961	2.67562984496124
chr1:39999445:GCCTCTTCCCAGCCGCCATCACATCTAGGAAGTGAGGAGCGTCTCTGCCCGGCCGCCCATCGTCTGAGATGTGGGGAGCGCCTCTGCCCCGCCGCCCCATCTGGGATGTGAGGAGCGCCTCTGCCCGGCCGAGACCCCGTCTGGGAGGTGAGGAGC	156	Long Reads (vamos)	16bp+	4	3.94871794871795	0.0490716180371353
chr1:40005910:TAGAAAATCAGTGGATACACTGAATG	26	Long Reads (vamos)	16bp+	2	2	0
chr1:40008332:TGCTTTGAGCTATGATTGTGCCACTGCACTTCAGCCTGGGTGACAGAGCGAGACCCTATCTCAAAAAATAAAATAAAATAAAAAGTAATAGCCATTCTCAGGCATGGTGGCTCACATCTGCAATCCCA	128	Long Reads (vamos)	16bp+	2	1.72826086956522	0.200071667462972
chr1:40010326:CCTGACCTCATGATCCA	17	Long Reads (vamos)	16bp+	2	2.06172839506173	0.058641975308642
chr1:40011345:AAAATGGAATACTATAC	17	Long Reads (vamos)	16bp+	2	2	0
chr1:40016045:ATTTAAATTTAATAAAT	17	Long Reads (vamos)	16bp+	2	2	0
chr1:40019948:TTATT	5	Long Reads (vamos)	4-6bp	8	7.97	0.918282828282828
chr1:40021690:AGGAAACTGTTATTGG	16	Long Reads (vamos)	16bp+	2	2	0
chr1:40027429:TATATATATGTGTA	14	Long Reads (vamos)	7-15bp	6	6.36434108527132	0.561531007751938
chr1:40027713:CTTTATAGAAT	11	Long Reads (vamos)	7-15bp	3	2.98924731182796	0.010752688172043
chr1:40028199:GGGAGCAACTCTAGAGCAACTCTAGCCAT	29	Long Reads (vamos)	16bp+	2	2	0
chr1:40033237:CTTCTGAGCTTC	12	Long Reads (vamos)	7-15bp	3	3.01075268817204	0.0324918186068256
chr1:40033341:TGGGCCTACCTGGA	14	Long Reads (vamos)	7-15bp	2	2	0.0285714285714286
chr1:40034404:AATA	4	Long Reads (vamos)	4-6bp	7	6.52040816326531	0.520197769829581
chr1:40048314:TTACAGGCATGAGCCATTGCACCTGGCC	28	Long Reads (vamos)	16bp+	2	1.85897435897436	0.122710622710623
chr1:40051565:GTTTTTTTGTTTT	13	Long Reads (vamos)	7-15bp	2	1.92222222222222	0.117478152309613
chr1:40052807:TGGCCAGGCGCGGTGGCTCACGCCTGTAATCCCAGCACTTTGGGAGGCCGAGGCAGGTGGATCACCAGGTCAGGAGATTGAGACCATCCTGGCTAACACGGTGAAACCCCGTCTCTAATAAAAATACAAAAAAT	134	Long Reads (vamos)	16bp+	2	2	0
chr1:4005812:TTTCTT	6	Long Reads (vamos)	4-6bp	5	5.51145038167939	0.836406341749853
chr1:40068813:TTTTTACTTTTAT	13	Long Reads (vamos)	7-15bp	2	2.23333333333333	0.214005602240896
chr1:4007030:AGACAGAAAAAGGGAAGTGTGAGAGACAGAGAGAGACAGATACAGA	46	Long Reads (vamos)	16bp+	6	5.71428571428571	0.281385281385281
chr1:40074344:TTTCTCTTTCTTCCTTTCTTTTCTTTC	27	Long Reads (vamos)	16bp+	2	2.06730769230769	0.063386855862584
chr1:4007574:AAAAAGGGAAGTGGGAGACAGAGAGAGACCAAGAG	35	Long Reads (vamos)	16bp+	4	4.1304347826087	0.11441647597254
chr1:40081539:AAAT	4	Long Reads (vamos)	4-6bp	9	9.11904761904762	0.745714285714286
chr1:4008580:CTTCATAATGTGTTGAAGTGGCAATAATATTTGAACCAACATCTT	45	Long Reads (vamos)	16bp+	3	3	0
chr1:40090345:TATATATGTCTATGTATGTATGTGCATATATGTGCACATGTGT	43	Long Reads (vamos)	16bp+	4	4.19166666666667	0.357913165266106
chr1:40095120:TGACCCATTAACATTTGATACAGTTGATCA	30	Long Reads (vamos)	16bp+	2	2	0
chr1:40101230:AAAAAAGAAAGAAA	14	Long Reads (vamos)	7-15bp	2	2.01	0.0504040404040404
chr1:40104077:ATAAAATTAA	10	Long Reads (vamos)	7-15bp	4	4.1	0.111111111111111
chr1:40120269:AAAAAAAAAAGGAAAG	16	Long Reads (vamos)	16bp+	2	2.24299065420561	0.185681537647681
chr1:40121610:AAAAAC	6	Long Reads (vamos)	4-6bp	4	4.13253012048193	0.213928886276815
chr1:40132578:ATAAAAATAAATATAAATTTTATATTTATT	30	Long Reads (vamos)	16bp+	3	3.22222222222222	0.398753894080997
chr1:40132963:CCTGATGCCCCTCGCGCACC	20	Long Reads (vamos)	16bp+	2	1.97333333333333	0.0263063063063063
chr1:40133891:TAGAATTATTATTTGTATT	19	Long Reads (vamos)	16bp+	2	1.98591549295775	0.0140845070422535
chr1:40134855:CTCCTTCTCTGTCTCCTT	18	Long Reads (vamos)	16bp+	3	2.75238095238095	0.188095238095238
chr1:40135533:TTTGTATTACTCATATTTCA	20	Long Reads (vamos)	16bp+	2	1.9875	0.0125
chr1:40137194:CATAACGTTG	10	Long Reads (vamos)	7-15bp	3	2.97590361445783	0.0238025271818983
chr1:40142455:TGTT	4	Long Reads (vamos)	4-6bp	6	6.1025641025641	0.171162171162171
chr1:40143960:CCAACTCCCACAGGGCTGATCTGGAG	26	Long Reads (vamos)	16bp+	5	4.98058252427184	0.0192271083190558
chr1:40149745:AAAAAAAAAAAAAAAAAAATCTTTTCTTCTTCCCAC	36	Long Reads (vamos)	16bp+	2	2.02597402597403	0.051948051948052
chr1:40151545:AAAG	4	Long Reads (vamos)	4-6bp	13	12.9333333333333	3.40597014925373
chr1:40153097:GAAAGTTGTTTTGAGATC	18	Long Reads (vamos)	16bp+	2	2	0
chr1:40154943:AAAAAAACAAAAA	13	Long Reads (vamos)	7-15bp	2	1.98198198198198	0.0723996723996724
chr1:40156329:AAAGAAGGAAAG	12	Long Reads (vamos)	7-15bp	6	5.83673469387755	0.406059330948874
chr1:40158208:AATAATAT	8	Long Reads (vamos)	7-15bp	4	4.01960784313725	0.0590176664725296
chr1:4016300:TCCAGCTGTTGGACTGGCAAACAG	24	Long Reads (vamos)	16bp+	2	1.67924528301887	0.219946091644205
chr1:4016878:GAGGGGAGGAGGTGAGAGTTGGGG	24	Long Reads (vamos)	16bp+	18	18.0882352941176	7.56252723311547
chr1:40171010:TTTG	4	Long Reads (vamos)	4-6bp	7	6.59130434782609	0.998169336384439
chr1:40175541:GGGAGACTGAGGCAGGAGAATTGCTTGAACCCGGGAGGCGGAGGTTGCAGTGAGCTGAGATCGAGCCATTGCACTCCAGCCTGGGCGACAGAGTGAGACTCCGACTCAAAAAAATAATAATAATTCTCATTCTATTC	137	Long Reads (vamos)	16bp+	2	2	0
chr1:40176952:TATTTATTTCTTTTT	15	Long Reads (vamos)	7-15bp	2	1.93939393939394	0.0575139146567718
chr1:40178010:AAATCTTTGGCTCACAA	17	Long Reads (vamos)	16bp+	2	2	0
chr1:40178059:ATAGGTATATAG	12	Long Reads (vamos)	7-15bp	5	5.51282051282051	0.717506631299735
chr1:40178617:TGTTTTTTTTTTT	13	Long Reads (vamos)	7-15bp	2	2.464	0.363612903225806
chr1:4018248:CACACACACAACCACACATGCATG	24	Long Reads (vamos)	16bp+	3	2.77391304347826	0.194050343249428
chr1:40182736:ATAG	4	Long Reads (vamos)	4-6bp	14	14.4426229508197	2.56279636905568
chr1:40185826:CAAAAAAAAAAAAAAA	16	Long Reads (vamos)	16bp+	2	2.12	0.235483870967742
chr1:40194807:TTAT	4	Long Reads (vamos)	4-6bp	10	9.66019417475728	1.81477251094613
chr1:4019586:TCCTGGTT	8	Long Reads (vamos)	7-15bp	3	2.97183098591549	0.0277665995975855
chr1:40200867:ACACACACACACACACACTGGTTTATCCTTAGTATAAACCATTGCTACTCT	51	Long Reads (vamos)	16bp+	3	2.90588235294118	0.133893557422969
chr1:40204572:ATTTATTTTTT	11	Long Reads (vamos)	7-15bp	3	2.90990990990991	0.0827190827190827
chr1:4020854:GGCTAGCTCTCTGA	14	Long Reads (vamos)	7-15bp	2	1.98717948717949	0.0128205128205128
chr1:40225301:GGCGCAGTAGCTCACGCCTGTAATCCCAGCAATTTGGGAGACTGAGGCGGGTGGATCATTTGAGGTCAGGAGTTCGAGACTAGCCTGGCCAACATGGTGAAAACCCATCTCTACTTAAAATACAAAAATTAGCCGGGCGTGGTGGCGTGTGCCTGTAATCCCAGCTACCCTGGAGGCTGAGGCAGGAGAATTGCTAGACCCCTGGAGGCAGAGGTTGCAGCGAGCTGAGATCGTGCCACTGCACTGCAGCCTGGGTGACAGAGCAAGACTCTGTCTCAAAAAAAAAAAAAAAAAGCCG	298	Long Reads (vamos)	16bp+	2	2	0
chr1:40255248:TCTGCTCAAAATCCTGCAATG	21	Long Reads (vamos)	16bp+	2	1.98780487804878	0.0121951219512195
chr1:40257722:GCGGCCCACTCAGTCAGTT	19	Long Reads (vamos)	16bp+	2	2.01428571428571	0.0142857142857143
chr1:40264483:AACCTCTCAGTTAAAGT	17	Long Reads (vamos)	16bp+	2	1.97333333333333	0.0263063063063063
chr1:40267159:AATTCATATACCATAC	16	Long Reads (vamos)	16bp+	2	2.03658536585366	0.0356820234869015
chr1:40267320:TTATT	5	Long Reads (vamos)	4-6bp	13	12.6515151515152	1.69442516770761
chr1:40281801:TGTGTGTATATATATATAT	19	Long Reads (vamos)	16bp+	2	1.98901098901099	0.010989010989011
chr1:40285093:TTA	3	Long Reads (vamos)	2-3bp	9	9.4051724137931	1.42571214392804
chr1:40285167:GTGATCTCAGCTCACTG	17	Long Reads (vamos)	16bp+	2	1.98550724637681	0.0144927536231884
chr1:40311418:CCCCCATCTCCGTGGCCCCGC	21	Long Reads (vamos)	16bp+	2	2	0
chr1:40313124:TTTTC	5	Long Reads (vamos)	4-6bp	11	11.2262773722628	1.36753971661657
chr1:40322336:TACAATTACATA	12	Long Reads (vamos)	7-15bp	3	2.96551724137931	0.0336808340016038
chr1:40327592:GTTTT	5	Long Reads (vamos)	4-6bp	6	6	0.0727272727272727
chr1:40329644:TATTCTTTTTTGTT	14	Long Reads (vamos)	7-15bp	3	2.5981308411215	0.242637982719097
chr1:40332641:AAAT	4	Long Reads (vamos)	4-6bp	10	9.81111111111111	0.26729088639201
chr1:40333972:TTTA	4	Long Reads (vamos)	4-6bp	9	9	0.642201834862385
chr1:40336134:TTA	3	Long Reads (vamos)	2-3bp	15	14.3306451612903	4.75970364542355
chr1:40342055:TTG	3	Long Reads (vamos)	2-3bp	9	9.32520325203252	2.30321204851393
chr1:40343544:AACCAAACAAACAAACAAAAAAAACAC	27	Long Reads (vamos)	16bp+	2	2.01369863013699	0.0136986301369863
chr1:40344377:GACATCTAAACT	12	Long Reads (vamos)	7-15bp	3	2.98936170212766	0.0106382978723404
chr1:40344927:TT	2	Long Reads (vamos)	2-3bp	31	30.5942028985507	8.27208293663387
chr1:40345851:TATAT	5	Long Reads (vamos)	4-6bp	17	16.9435483870968	1.32199055861526
chr1:40347022:TATT	4	Long Reads (vamos)	4-6bp	8	8.45714285714286	0.635164835164835
chr1:40349501:CTTCTTTTTTC	11	Long Reads (vamos)	7-15bp	3	3.0655737704918	0.177482725917897
chr1:4035589:ACAAGAAGCTCAAAGA	16	Long Reads (vamos)	16bp+	2	2	0
chr1:40356380:TTTTTTTGTT	10	Long Reads (vamos)	7-15bp	4	4.25925925925926	0.65616362631288
chr1:40357127:TTGTTGAGTATTTCCAATGGA	21	Long Reads (vamos)	16bp+	2	1.98630136986301	0.0136986301369863
chr1:40360008:TTTTTTTTTTTTTTTTGAGATAAAGTCTTACTCTGTTGCCCAGGCTGGAGTGCAGTGGCAAGATCTTGGCTCACTGCAACCTCTGCCTCTCAGGTTCAAGTGATTCTCCTGCCTCAGCCTCCTGAGTAGTGGGATTACAGGTACCCACTACCACGCCTGGCTAATTTTTGTATTTTTAGTAGACTCATGGTTTTGCCATGTTGGCCAGGCTGGTCTCAAACTTCTGACCTCAGGTCATCCACCTGCCTCGGCCTCCCAAAGTGCTGGGATTACAGGCATGAGCCACTGTGCC	292	Long Reads (vamos)	16bp+	2	2	0
chr1:40387588:CATAAGGGA	9	Long Reads (vamos)	7-15bp	4	3.75238095238095	0.188095238095238
chr1:40388346:TCCACACTCTGTATCTAGCTAATCTGGTGGGGATGTGGAGAACCTTTGTG	50	Long Reads (vamos)	16bp+	5	4.99099099099099	0.00900900900900901
chr1:40391784:TTTTG	5	Long Reads (vamos)	4-6bp	6	6	0.102564102564103
chr1:40397217:ACTGTAGTAGTAG	13	Long Reads (vamos)	7-15bp	2	1.97590361445783	0.0238025271818983
chr1:40422882:TGTGTGTGTGCGTGAGTG	18	Long Reads (vamos)	16bp+	2	2.02	0.0197979797979798
chr1:40428920:AAATA	5	Long Reads (vamos)	4-6bp	7	7	0.241379310344828
chr1:40429705:GTGTGTGTGTGTGTGTGTATGTTC	24	Long Reads (vamos)	16bp+	3	2.47619047619048	0.328754578754579
chr1:40430465:AAAT	4	Long Reads (vamos)	4-6bp	8	8.5047619047619	0.81007326007326
chr1:40431418:GACTAACATTGAAGAA	16	Long Reads (vamos)	16bp+	2	2	0
chr1:40431482:AAAAC	5	Long Reads (vamos)	4-6bp	6	6.0625	0.160601265822785
chr1:40436892:TTTTTTGTGTTTTTAGTAGAGATGGGGTTTTGCCATGTTGCCCAGGCTGGTCTCAAACTCCTGAGCTCAGGCAATCTGCCCGCCTCAGCCTCCCAAAGTGCTAGGATTACAGGCATGAGCCACCGCGCC	129	Long Reads (vamos)	16bp+	2	2	0
chr1:4043885:CCTT	4	Long Reads (vamos)	4-6bp	10	11.0232558139535	8.72601744186047
chr1:4044224:TCCTCTTCCTTCTCC	15	Long Reads (vamos)	7-15bp	2	2.03571428571429	0.0348537005163511
chr1:40446029:ATCACCTCCCAAAGACC	17	Long Reads (vamos)	16bp+	2	2	0
chr1:40449080:AAACAAACAAAC	12	Long Reads (vamos)	7-15bp	3	2.675	0.238025210084034
chr1:40451892:TTGAGACCAGC	11	Long Reads (vamos)	7-15bp	3	3.01369863013699	0.0136986301369863
chr1:40455581:TTTG	4	Long Reads (vamos)	4-6bp	10	9.87596899224806	0.437621124031008
chr1:40462057:GTTT	4	Long Reads (vamos)	4-6bp	9	8.97368421052632	0.556823474615743
chr1:40464304:TTA	3	Long Reads (vamos)	2-3bp	16	15.5859375	3.2209030511811
chr1:40468310:AAAAAAAGAAAGAAGGAAAGAGAAAAAGAGAAAGAGAGAAAG	42	Long Reads (vamos)	16bp+	3	2.77450980392157	0.196175499902931
chr1:4047482:GAGGAAGGAG	10	Long Reads (vamos)	7-15bp	5	5.06818181818182	0.109819569743234
chr1:40477026:TGAA	4	Long Reads (vamos)	4-6bp	10	10.1891891891892	0.863882063882064
chr1:40484079:AAAATAAATAAA	12	Long Reads (vamos)	7-15bp	2	2	0
chr1:40486369:CTCC	4	Long Reads (vamos)	4-6bp	32	31.5648854961832	5.0476805637111
chr1:40488993:TTTAGAATACTGTCAGAA	18	Long Reads (vamos)	16bp+	2	2	0
chr1:40489854:CTTTTTCTTTTT	12	Long Reads (vamos)	7-15bp	3	2.94573643410853	0.69234496124031
chr1:40491789:TATACATATATTCATTCTAGATAAT	25	Long Reads (vamos)	16bp+	2	2	0
chr1:40494570:ATATTTATAAATATTTGATATATTTATAAATATTTTATATATAAAATATACATTATATATAAAATAT	67	Long Reads (vamos)	16bp+	3	2.98979591836735	0.0102040816326531
chr1:4049725:AGAGGGAGAAGAGAGGGAGAGAAATAGGGGAGAGAGGGAGGAGAGAGAGGGAGGTGGAGGAGAAGGAGAGCAGGAGAGAGGGGGAGAAGGGGAAAGAAACAGAGAGAGGGAGAAGGAGAGAGAGGGAAAGAGGGAGAAGGAAGGGGGAGAA	151	Long Reads (vamos)	16bp+	3	2.81521739130435	0.152293358815098
chr1:40498560:GTTTTTTGGTTTT	13	Long Reads (vamos)	7-15bp	4	3.89763779527559	0.330708661417323
chr1:40502886:TCTTTTTTT	9	Long Reads (vamos)	7-15bp	4	4.256	0.562967741935484
chr1:40507110:TTTCTCTTTC	10	Long Reads (vamos)	7-15bp	9	8.90441176470588	0.516721132897603
chr1:40511866:TTTCTTT	7	Long Reads (vamos)	7-15bp	5	4.6	0.629850746268657
chr1:40517901:GGGCGTGGTGGCTCACCTGTAATCGCAGCACTTTGGGAGGCTGAGGTGGGCGAATCACCTGAGGTCAGGAGTTGAAGACCAGCCTGGCCAACATGGTGAAACCCTATCTCTACTAAAAACACAAAAATTAGCTGGGTATGGTGGTACACACTTGTAATCCAAGCTACTCGGGAGGCTGAGGCAGGAGAATCGCTTGAACCCAGAAGGCAGAGGTTGCAGTGAGCCGAGATCACACCACTGCACTCCAGCCTGGGCGACAGAGTAAAACTCTGTCTAAAAAAAAAAAAAAAAATTTGCC	298	Long Reads (vamos)	16bp+	2	2	0
chr1:4052025:CCTGTAATCCCAGCACTTTGGGAGGCTGAGGTGGGCGGATCATTTGAGGTCAGGAGTTTGAAACCAGCCTGGGCAACATGGTGAAACCCTGTCTCTACTAAAAATACAAAAATTAGCTGGGCATGGTGGCTCGCATCCGTAATCCCAGCTACTTGGGAGGTTAAGGCAGGAAGATCCCTTGAGCCAGGGAGGTGGAGGCTGTGGTGAGCTGAGATTGTGCCACTGCACTCCAGCCTGGGTGACAGAGTGAGACCCTGTCTCAAAAAAAAAAAAAAAAAAAAAAA	284	Long Reads (vamos)	16bp+	2	2	0
chr1:40528062:ATATACACTATGCCTAT	17	Long Reads (vamos)	16bp+	2	1.98765432098765	0.0123456790123457
chr1:40529516:GAGGG	5	Long Reads (vamos)	4-6bp	8	8.25757575757576	0.864445986583391
chr1:40538821:CAAA	4	Long Reads (vamos)	4-6bp	7	7.4	0.470175438596491
chr1:40542912:TCTTTCAAATGATTGACA	18	Long Reads (vamos)	16bp+	2	2.01204819277108	0.0120481927710843
chr1:40548820:TGTTTTTGTATTTTTAGTAGAGATGGGGTTTCACCATGTTAGCCAGGATGGTCTCGATCTCCTGACCTCGTGATCTGCCCACCTCGGCCTCCCAAAGTGCTGGGATTACAGGCGTGAGCCACCATGCCTGGCC	133	Long Reads (vamos)	16bp+	2	2	0
chr1:40551760:GTTTT	5	Long Reads (vamos)	4-6bp	5	4.85365853658537	0.151159289370671
chr1:40553045:TATGAACTTCATTTC	15	Long Reads (vamos)	7-15bp	2	1.9746835443038	0.0249918857513794
chr1:40553879:GCTGGAGAGCAGAGGTGCAAATAGGGCTCACTGCA	35	Long Reads (vamos)	16bp+	3	3	0
chr1:40557900:GCTGATTGGTCCATTTTATAGAGA	24	Long Reads (vamos)	16bp+	3	2.98684210526316	0.0131578947368421
chr1:40557994:ACAGAGTGCTGATTGGTGTATTTGCAATCCTTTAGCTAGACATAAAGGTTCTCCAAGTCCCCACTAGATTAGCTAGACACAAAGCACTGTTTGGTGCATTTACAAACCTTAAGCTAGACACAGGGTGCTGATTGGTGTGTATACA	145	Long Reads (vamos)	16bp+	5	4.74489795918367	0.191984010098885
chr1:40562488:AAACCAGGTTACTATGAGAGG	21	Long Reads (vamos)	16bp+	2	2	0
chr1:40567117:TTTTGGGGTGTTTTTGTTTG	20	Long Reads (vamos)	16bp+	2	2.01052631578947	0.0105263157894737
chr1:40568527:TTTG	4	Long Reads (vamos)	4-6bp	11	10.8134328358209	3.44613399169566
chr1:40569651:GTTT	4	Long Reads (vamos)	4-6bp	9	9.25384615384615	0.935062611806798
chr1:40570939:TGACATAAACAA	12	Long Reads (vamos)	7-15bp	2	2.01428571428571	0.0142857142857143
chr1:40571616:AAGAACAGAAAAGAAA	16	Long Reads (vamos)	16bp+	3	3.32835820895522	0.372573224105039
chr1:40573079:AAAAAG	6	Long Reads (vamos)	4-6bp	11	10.719696969697	1.80632662502892
chr1:40576202:GCAAGAGAAGTCCA	14	Long Reads (vamos)	7-15bp	2	2.01020408163265	0.0514411950347149
chr1:40589571:TTCTTTTTTTTCTTTT	16	Long Reads (vamos)	16bp+	2	2.03389830508475	0.118499203244966
chr1:40593091:TTGTGGGACTTCACT	15	Long Reads (vamos)	7-15bp	2	2.03030303030303	0.0296846011131725
chr1:40595604:GGCTACAGTCAAG	13	Long Reads (vamos)	7-15bp	2	1.98571428571429	0.0142857142857143
chr1:40596997:TTGGGAGGCCAAATCAGGCGAATCGCTTGAGCTCAGGAGTTCGAGGCCAG	50	Long Reads (vamos)	16bp+	2	2	0
chr1:40599255:TATCAAAGGTATATA	15	Long Reads (vamos)	7-15bp	2	2	0
chr1:40601243:TTTTG	5	Long Reads (vamos)	4-6bp	8	7.90225563909774	0.422191843244475
chr1:40611814:TGTATTATTTTTGTCT	16	Long Reads (vamos)	16bp+	4	4	0.0256410256410256
chr1:40613632:ATATATATAACTGTTATAT	19	Long Reads (vamos)	16bp+	3	3.44274809160305	0.248620082207868
chr1:40613872:TTTTG	5	Long Reads (vamos)	4-6bp	9	8.63076923076923	0.637805605247466
chr1:4062423:CCATCTCTCTCCCCCCATCTGTCCCTCGCTCTCTCTGTTTCTCTCTGC	48	Long Reads (vamos)	16bp+	2.5	2.5	0.252336448598131
chr1:40649554:AGGTGTGTGCAAGCTTGAACACATGCACA	29	Long Reads (vamos)	16bp+	2	2	0
chr1:40654112:CCCCTCCCCCTCCCCG	16	Long Reads (vamos)	16bp+	5	4.55813953488372	0.279796511627907
chr1:40675344:GGTACGGTGGCTCATGCCTGTAATCCCAGCACTTTGGGAGGTTGAGACAGGAGGATCACCTAAGGTCAGGAGTTCGAGACCAGCCTGGCAAACATGGTGAAACCCTGTCTCTACTAAAAATACAAAAATTAG	132	Long Reads (vamos)	16bp+	2	2	0
chr1:40680131:AAAACAAAACAAAAAACC	18	Long Reads (vamos)	16bp+	4	4.04807692307692	0.046209858103062
chr1:40685275:AATATATATATTA	13	Long Reads (vamos)	7-15bp	3	3.95867768595041	2.08994490358127
chr1:4069014:TCTGCAGGGTGGCTCTCCGTGAGC	24	Long Reads (vamos)	16bp+	2	2	0
chr1:40701194:CAAGGGATTCTCCTGCCTC	19	Long Reads (vamos)	16bp+	2	1.97183098591549	0.0277665995975855
chr1:40715086:AATA	4	Long Reads (vamos)	4-6bp	8	7.98130841121495	3.03738317757009
chr1:40718855:GTTTT	5	Long Reads (vamos)	4-6bp	7	6.88679245283019	0.348966756513926
chr1:40727212:TTGG	4	Long Reads (vamos)	4-6bp	6	6.19354838709677	0.570827489481066
chr1:40730180:TTTTTTTT	8	Long Reads (vamos)	7-15bp	4	4.42741935483871	0.864607920272751
chr1:4073329:AAGGAGAAGGAGGAGAAAGAAAAGG	25	Long Reads (vamos)	16bp+	2	2	0
chr1:40734340:TTTA	4	Long Reads (vamos)	4-6bp	10	9.72881355932203	0.917282341011155
chr1:40734438:TGCAACCTCCACCTCCTGGGTT	22	Long Reads (vamos)	16bp+	2	2	0
chr1:40741579:TTTCCTTTTT	10	Long Reads (vamos)	7-15bp	3	3.04672897196262	0.101569388114971
chr1:40749761:AAAGATTGTTCTCCTTTAGGACC	23	Long Reads (vamos)	16bp+	3	2.98823529411765	0.0117647058823529
chr1:40759559:TGTGTGTATATATA	14	Long Reads (vamos)	7-15bp	4	3.99180327868852	0.0247256469313101
chr1:40763101:CTATATATACCTTGATATGTATATCTATAGCT	32	Long Reads (vamos)	16bp+	7	7.00869565217391	0.00869565217391304
chr1:4077239:ACCTCCCAACAGTCACCTGCAGACGCAGCCGATGCACCCCACACCCAGACCCAGTGAG	58	Long Reads (vamos)	16bp+	35	39.8188405797101	148.908547551042
chr1:40776000:AAAAG	5	Long Reads (vamos)	4-6bp	7	7.68181818181818	2.44760582928522
chr1:40783751:GGGGCGGGGCGGGGGA	16	Long Reads (vamos)	16bp+	2	1.96153846153846	0.0373412994772218
chr1:40796915:AAAT	4	Long Reads (vamos)	4-6bp	9	9.24786324786325	1.79148246389626
chr1:4080986:ATGGAGGGTTGGATGGAT	18	Long Reads (vamos)	16bp+	2	2	0
chr1:40813733:TTGTTT	6	Long Reads (vamos)	4-6bp	5	5.16153846153846	0.291532498509243
chr1:40817361:GCTGGGAGTCCGGGACTGAGGGGGGCTGTGTGAGGTAGCACCTCTGG	47	Long Reads (vamos)	16bp+	4	4.06603773584906	0.157502246181491
chr1:40835384:CCTAAAATAATCA	13	Long Reads (vamos)	7-15bp	2	2	0
chr1:40837069:TCTTT	5	Long Reads (vamos)	4-6bp	7	6.85496183206107	2.15572519083969
chr1:4083922:CCCTGGTGGA	10	Long Reads (vamos)	7-15bp	3	2.65909090909091	0.250261233019854
chr1:40855158:TTTATTTATTTTTATTA	17	Long Reads (vamos)	16bp+	2	2	0
chr1:40857067:ATGACAATTATGAT	14	Long Reads (vamos)	7-15bp	5	4.90825688073395	0.0840978593272171
chr1:4086402:AAACTCTGTATCGAACATGAGGAAGAGAGACCTGTGTC	38	Long Reads (vamos)	16bp+	2	2	0
chr1:40867938:TTTCTTTTTTTTTCTTT	17	Long Reads (vamos)	16bp+	3	3.14814814814815	0.768933112216694
chr1:40874077:CATT	4	Long Reads (vamos)	4-6bp	7	7.09756097560976	0.187895212285456
chr1:40875054:TTCC	4	Long Reads (vamos)	4-6bp	12	12.1832061068702	3.38156194950088
chr1:40876102:GTTT	4	Long Reads (vamos)	4-6bp	8	7.89622641509434	0.360557053009883
chr1:4087820:ATGAGTAAATTAAATGA	17	Long Reads (vamos)	16bp+	2	2	0
chr1:40878985:AGAA	4	Long Reads (vamos)	4-6bp	33	32.9270072992701	16.4358093602404
chr1:40882081:AAAAG	5	Long Reads (vamos)	4-6bp	11	11.1884057971014	3.59928065164498
chr1:40885814:AAAAGA	6	Long Reads (vamos)	4-6bp	6	5.52554744525547	1.3541219407471
chr1:40886766:GTGTGTGC	8	Long Reads (vamos)	7-15bp	4	3.95575221238938	0.167667509481669
chr1:40896838:CTGAAGAAAC	10	Long Reads (vamos)	7-15bp	3	2.98850574712644	0.0347500668270516
chr1:40904190:AATTATCTTCATTT	14	Long Reads (vamos)	7-15bp	3	2.79310344827586	0.165998396150762
chr1:40905085:TAT	3	Long Reads (vamos)	2-3bp	10	9.00826446280992	3.79159779614325
chr1:40906060:TTTA	4	Long Reads (vamos)	4-6bp	15	14.9323308270677	1.36659831396674
chr1:40908022:AAAGAAGG	8	Long Reads (vamos)	7-15bp	8	8.27611940298507	0.472057008192122
chr1:40912774:TTTAT	5	Long Reads (vamos)	4-6bp	13	13.375	4.68055555555556
chr1:40914434:AG	2	Long Reads (vamos)	2-3bp	61	60.4264705882353	55.4760348583878
chr1:40916008:AAAAAGAAAGAAAAG	15	Long Reads (vamos)	7-15bp	2	2.47107438016529	0.267906336088154
chr1:4091613:CAGTGCCAGTAAGAGCT	17	Long Reads (vamos)	16bp+	2	2	0
chr1:40918987:TGTT	4	Long Reads (vamos)	4-6bp	7	6.75423728813559	2.13566565261481
chr1:40920793:ATACACACATATAT	14	Long Reads (vamos)	7-15bp	4	3.94444444444444	0.0848888888888889
chr1:40934297:TATT	4	Long Reads (vamos)	4-6bp	11	10.844262295082	3.32265275707899
chr1:40937733:TTCTTT	6	Long Reads (vamos)	4-6bp	4	4.26136363636364	0.655041797283177
chr1:40937911:ATTTTGTATTTTTAGTAGATTTTAGTGT	28	Long Reads (vamos)	16bp+	2	2.01190476190476	0.0119047619047619
chr1:40940915:AAAAAAAAAGA	11	Long Reads (vamos)	7-15bp	2	2.33333333333333	0.224137931034483
chr1:409436:TTTTTCCTTTCTCT	14	Long Reads (vamos)	7-15bp	6	5.92682926829268	0.445421831267493
chr1:40944818:AAGCA	5	Long Reads (vamos)	4-6bp	34	34.3503649635037	10.8763417775869
chr1:40949531:TTTTC	5	Long Reads (vamos)	4-6bp	8	7.85294117647059	0.748583877995643
chr1:40955110:GGTACTAAGTACTAAATGTT	20	Long Reads (vamos)	16bp+	2	1.9875	0.0125
chr1:40959393:ACTTTGTGATATTCCTCCGCCCTTAAGAAGGT	32	Long Reads (vamos)	16bp+	2	2	0
chr1:40969218:AACCAACCAAACAAACAAACAAA	23	Long Reads (vamos)	16bp+	2	2.11578947368421	0.103471444568869
chr1:40970632:TTCTTTCTTTCTTTT	15	Long Reads (vamos)	7-15bp	3	2.99122807017544	0.0087719298245614
chr1:40972980:TAT	3	Long Reads (vamos)	2-3bp	10	9.85840707964602	2.08691529709229
chr1:40977116:TACTAGACATTCTTGAGTTGATGAAAGGATATGGCACTTGCA	42	Long Reads (vamos)	16bp+	2	2	0
chr1:40979620:CCCGCCCCGCGCCCTCCAGGCCCGG	25	Long Reads (vamos)	16bp+	2	2	0
chr1:40986561:AATGAATATCCTTGTGCATGAGGCA	25	Long Reads (vamos)	16bp+	2	2	0
chr1:4099039:ATTTGTACATGACATGTACATAATCTGTACAAAAG	35	Long Reads (vamos)	16bp+	2	2	0
chr1:40997623:GAATTACTTTTTAAG	15	Long Reads (vamos)	7-15bp	2	1.97183098591549	0.0277665995975855
chr1:4099801:TATATAA	7	Long Reads (vamos)	7-15bp	112	117.159420289855	444.339363165133
chr1:41000215:TGTTT	5	Long Reads (vamos)	4-6bp	8	8.01869158878505	1.56568506436255
chr1:41000870:TATTAAGATGATCACTTTAAAGCCAG	26	Long Reads (vamos)	16bp+	2	2	0
chr1:41014051:GTAACTTCCCTTCA	14	Long Reads (vamos)	7-15bp	3	3.04464285714286	0.0610521235521236
chr1:41036404:TCCTCAAATCTGATTAAA	18	Long Reads (vamos)	16bp+	2	2	0
chr1:41040864:AAAACA	6	Long Reads (vamos)	4-6bp	8	7.62204724409449	0.681414823147107
chr1:41044430:AGGC	4	Long Reads (vamos)	4-6bp	12	11.9026548672566	0.802939317319848
chr1:4105035:AATAAAAAAAAAAAG	15	Long Reads (vamos)	7-15bp	2	2.21666666666667	0.187955182072829
chr1:41053832:TTTTTTTTTGTTTT	14	Long Reads (vamos)	7-15bp	2	1.95901639344262	0.0561577022083729
chr1:41057240:TGTTTTTTTGTTTGTT	16	Long Reads (vamos)	16bp+	3	2.93203883495146	0.103179135731963
chr1:41058120:AAAAAAAAAAAAAAAG	16	Long Reads (vamos)	16bp+	2	2.04132231404959	0.0732782369146005
chr1:41062600:TGCCTGTAATCCTAGCTACTCAGGAGGCTGAGGAAGGAGAATTGCTTGAACCCAGGAGACGGAGGTTGCAGTGAGCTGAGATCGGGCCACTGCACTCCAGCCTGGGGGACAGAGAGAGACTCCATCTCAGAAAAAAAAAAAAAAAAGAAAAAGAAAAAATTAGCCAGGTGTGGTGGTGTG	180	Long Reads (vamos)	16bp+	2	2	0
chr1:41063562:AAAC	4	Long Reads (vamos)	4-6bp	8	8.24390243902439	0.481007596961216
chr1:41073618:CATC	4	Long Reads (vamos)	4-6bp	14	14.2	1.80840336134454
chr1:41073872:GGAGGAATTAATGAGATTGGGAT	23	Long Reads (vamos)	16bp+	2	1.97183098591549	0.0277665995975855
chr1:41077126:AAGACACCACAGAGCTGTCATGAGG	25	Long Reads (vamos)	16bp+	2	2	0
chr1:4108017:CACCCACCCCCCCAAAACACACACA	25	Long Reads (vamos)	16bp+	2	1.93406593406593	0.0622710622710623
chr1:41082603:CAAAAACATGC	11	Long Reads (vamos)	7-15bp	2	2	0.0285714285714286
chr1:41085150:AAAAAAAGAAAAAG	14	Long Reads (vamos)	7-15bp	2	2.01219512195122	0.0121951219512195
chr1:41086869:CAAAAAAAAAAAAAAAAC	18	Long Reads (vamos)	16bp+	2	2.00819672131148	0.090841349410649
chr1:41112575:ATATAGTATAATATG	15	Long Reads (vamos)	7-15bp	2	2	0
chr1:41117750:CTCTCTCTCTCTC	13	Long Reads (vamos)	7-15bp	2	1.92405063291139	0.122362869198312
chr1:41124590:TTAT	4	Long Reads (vamos)	4-6bp	7	7.59223300970874	0.655625356938892
chr1:41128212:TTATTATATGTACACTACAAATT	23	Long Reads (vamos)	16bp+	2	2	0
chr1:41132399:TGTTTTTCTTGTAAATT	17	Long Reads (vamos)	16bp+	2	1.98876404494382	0.0112359550561798
chr1:41139846:TTTCAGAATTATATATA	17	Long Reads (vamos)	16bp+	2	1.98913043478261	0.0108695652173913
chr1:41155400:AACAAACAAACAAACAATATTTTGCTCCACATGGAGCAAAAACAAACA	48	Long Reads (vamos)	16bp+	2	2.05714285714286	0.0543956043956044
chr1:41158289:TCTAGTGACAGACAGAGAA	19	Long Reads (vamos)	16bp+	2	2	0
chr1:41165964:CAGTTTCATAGTTT	14	Long Reads (vamos)	7-15bp	2	2	0
chr1:41168167:AGGCTTGGGAAGTTTTCTGACATA	24	Long Reads (vamos)	16bp+	2	1.98571428571429	0.0142857142857143
chr1:41176167:AAAAAAAAAC	10	Long Reads (vamos)	7-15bp	4	4.11194029850746	0.461059364829985
chr1:41176392:GACAGTGGGTGCA	13	Long Reads (vamos)	7-15bp	2	2.01098901098901	0.010989010989011
chr1:41182710:AAAAACAAAAAAAAC	15	Long Reads (vamos)	7-15bp	2	1.98876404494382	0.0339632277834525
chr1:41182874:TGAATCAGGCAACTGTCCC	19	Long Reads (vamos)	16bp+	2	1.9873417721519	0.0126582278481013
chr1:41200497:TAA	3	Long Reads (vamos)	2-3bp	15	14.5089285714286	1.56748712998713
chr1:41203255:AGAAAATTCACAT	13	Long Reads (vamos)	7-15bp	2	1.95833333333333	0.0404929577464789
chr1:41204048:GCAGGCACTATTATTATCT	19	Long Reads (vamos)	16bp+	2	2	0
chr1:41205838:GCAATATTAGCTGTTCT	17	Long Reads (vamos)	16bp+	2	1.98809523809524	0.0119047619047619
chr1:41227984:CAAAAACAAAA	11	Long Reads (vamos)	7-15bp	2	2.27777777777778	0.202871410736579
chr1:41233187:TATATATAAGCCATA	15	Long Reads (vamos)	7-15bp	3	2.93150684931507	0.0646879756468798
chr1:4124408:TCTTTTCTTTTTTCTTT	17	Long Reads (vamos)	16bp+	2	1.98989898989899	0.0917336631622346
chr1:41245277:TTTTTGTTTTGT	12	Long Reads (vamos)	7-15bp	3	2.94594594594595	0.0515970515970516
chr1:41247082:ACTATTTACCTTGAGTGGGTATTGA	25	Long Reads (vamos)	16bp+	2	2	0
chr1:41247717:TTTGATATATA	11	Long Reads (vamos)	7-15bp	4	3.95876288659794	0.0607817869415808
chr1:412517:AATAAATAAGAAAGCAGAAACT	22	Long Reads (vamos)	16bp+	2	1.984375	0.015625
chr1:41260897:TATC	4	Long Reads (vamos)	4-6bp	31	31.6962962962963	6.91453841901603
chr1:41279536:TGGGGTTCCTT	11	Long Reads (vamos)	7-15bp	2	1.95833333333333	0.0404929577464789
chr1:41281942:ACCCTA	6	Long Reads (vamos)	4-6bp	7	6.94656488549618	0.127891955372871
chr1:41290939:CACTTCCCCTCTTTCGCCCT	20	Long Reads (vamos)	16bp+	3	3.00952380952381	0.0864468864468864
chr1:4129222:TTTTTGTTTTTTA	13	Long Reads (vamos)	7-15bp	2	2.01086956521739	0.0548256091734353
chr1:41292943:AACA	4	Long Reads (vamos)	4-6bp	7	7.28089887640449	0.499744637385087
chr1:41295960:GTTT	4	Long Reads (vamos)	4-6bp	8	8.34	0.469090909090909
chr1:4129705:TGGCATTGGGGTCACCAGCAGGAGATGCAGACCGGGAGCCTGGTGATCCCTCTGCCCCACA	61	Long Reads (vamos)	16bp+	5	4.94936708860759	0.074326517364492
chr1:413051:TATAGATAAAGATCTATACCT	21	Long Reads (vamos)	16bp+	3	2.76543209876543	0.20679012345679
chr1:41323396:ACATGTGCAACAGCTTCCA	19	Long Reads (vamos)	16bp+	2	1.98684210526316	0.0131578947368421
chr1:41323822:CCAGCACCCCCTGCCCTACC	20	Long Reads (vamos)	16bp+	2	1.98795180722892	0.0120481927710843
chr1:41326268:TTTATTTA	8	Long Reads (vamos)	7-15bp	4	4.01818181818182	0.0547122602168474
chr1:41327006:AAAG	4	Long Reads (vamos)	4-6bp	23	22.3484848484848	11.0684709692343
chr1:41328958:CTATGTGTGTCTGTATGTGGGCAGGGAGTCTGTGGTGGGAGTGTGCTGCTGGTATTAAGTGTGAG	65	Long Reads (vamos)	16bp+	10	9.8421052631579	0.198208286674132
chr1:4133259:AGGCCTGGGGC	11	Long Reads (vamos)	7-15bp	3	2.94666666666667	0.0781981981981982
chr1:41339403:TCTGTATTAATTCAAA	16	Long Reads (vamos)	16bp+	2	2	0
chr1:41345108:TTTCTTTTTCTTTTTC	16	Long Reads (vamos)	16bp+	2	2.06422018348624	0.0791709140332994
chr1:41351863:TATC	4	Long Reads (vamos)	4-6bp	17	17.0725806451613	1.25485182271178
chr1:4135767:GAGTGGGTTAGTGATCATGG	20	Long Reads (vamos)	16bp+	77	76.7028985507246	12.7505024859833
chr1:41361520:CGGCGCGGGCTCCGGCAC	18	Long Reads (vamos)	16bp+	2	1.98630136986301	0.0136986301369863
chr1:41375448:AAGA	4	Long Reads (vamos)	4-6bp	11	11.5294117647059	6.84357298474946
chr1:41376168:TGCTGGATAAATGGGGTTG	19	Long Reads (vamos)	16bp+	2	2	0
chr1:41379099:AACAA	5	Long Reads (vamos)	4-6bp	6	7.07258064516129	2.88086808287438
chr1:41385800:TGGGCCTGTGTGTG	14	Long Reads (vamos)	7-15bp	3	2.97647058823529	0.0470588235294118
chr1:4138698:GGGAAGGGGTGGTTTCCTGGGCTGG	25	Long Reads (vamos)	16bp+	3	2.9811320754717	0.0186882300089847
chr1:41392128:GGGTGCGTGGGTGTTTGTGTGTGTGT	26	Long Reads (vamos)	16bp+	2	1.98863636363636	0.0113636363636364
chr1:41394159:GAGAGAGAGAGAGAGAG	17	Long Reads (vamos)	16bp+	3	2.50909090909091	0.362301918265221
chr1:41397238:TTTTA	5	Long Reads (vamos)	4-6bp	11	10.8	8.74328358208955
chr1:41401663:CCACCCCA	8	Long Reads (vamos)	7-15bp	7	6.79310344827586	0.287256371814093
chr1:41413786:GCACAAAAAATACAC	15	Long Reads (vamos)	7-15bp	2	2	0
chr1:41420887:GTATATATGTGTG	13	Long Reads (vamos)	7-15bp	2	1.96875	0.0305921052631579
chr1:41426042:GAGTTGGGAGGGGCTTGGGCAGGACTGGGTGGTGGTTTGGATGT	44	Long Reads (vamos)	16bp+	8	7.64462809917355	0.247658402203857
chr1:41441613:GGCTGGGCGCGGTGGCTCACACCTGTAATTACAGCACTTTGGGAGGCTGAGGTGGGCAGATCACGAGGTCAGGAGATTGAGACCATCCTGGCTAACACAGTGAAACCCTGTCTCTACTAAAAATACAAAAAATT	134	Long Reads (vamos)	16bp+	2	2	0
chr1:41442029:AAAAAT	6	Long Reads (vamos)	4-6bp	6	6.08888888888889	0.798009950248756
chr1:41442215:AAATATAAATAAATAAAC	18	Long Reads (vamos)	16bp+	2	2	0
chr1:4144357:CATTATCATCACCACCATCCTTACTATCATCACTGTGATCACCATCATCATTACCACCATCACCATCACCATCATCATTACATCATCATCATCATCACCACCACCACTACCACACCACCACCATCACACCATTAT	135	Long Reads (vamos)	16bp+	8	7.4488188976378	5.21759780027497
chr1:41445463:CAAA	4	Long Reads (vamos)	4-6bp	10	10.0512820512821	0.790450928381963
chr1:41467402:ATGCCCATAGCAC	13	Long Reads (vamos)	7-15bp	2	2.08045977011494	0.144613739641807
chr1:41469920:TGCCCTCATCTGCCACCTCCC	21	Long Reads (vamos)	16bp+	2	1.97333333333333	0.0263063063063063
chr1:41489550:ATCCATCAATCCATCCATCCATCCATTCATCCATCCATCTGTCCACCTACCCACCCATCCATCCACCTTTCCTCCCATCTGCCTTCTTTCTCTCCATTG	99	Long Reads (vamos)	16bp+	5	5	0
chr1:41514147:TTTG	4	Long Reads (vamos)	4-6bp	8	8.06	0.36
chr1:41527668:TCACACACCCCCACCCTCACATGCTCACCC	30	Long Reads (vamos)	16bp+	2	2.45283018867925	0.269182389937107
chr1:41529615:CACCCTCACACACCCCA	17	Long Reads (vamos)	16bp+	2	1.93939393939394	0.0575139146567718
chr1:41530633:AATGGTGTCCTTCAGCCT	18	Long Reads (vamos)	16bp+	2	2	0
chr1:41531014:GACAGGGGAGATGGAG	16	Long Reads (vamos)	16bp+	78	78.7647058823529	6.28496732026144
chr1:41544564:ACCACCACCACCACCACCTCTACCACCACCATCACCACCACCACCACCACCACCTCTACCACCACCACCACCACCACCACCACTACCACCTCTACCACCTCTACCACCACCACCACCACTACCACCTCTACCACCACCATCACCACCACCACTATCACCACCTCTACCACCACCATCACCACCACCACCACCATCACCTCTACCACCACCATCACCACCACCACCACCATCACCACCATCACCACCACCACCACCATCACCACCACTACCACCACCATCACCACCACCACTATCACCACCTCTACCACCACCATC	315	Long Reads (vamos)	16bp+	6	5.75968992248062	1.18398740310078
chr1:41548862:TTATT	5	Long Reads (vamos)	4-6bp	5	5.01315789473684	0.0931578947368421
chr1:41548993:TAATGCTATCCC	12	Long Reads (vamos)	7-15bp	2	1.98571428571429	0.0142857142857143
chr1:4155076:ATT	3	Long Reads (vamos)	2-3bp	10	10.218487394958	2.46033328585672
chr1:41561989:GAGGCAAGGAAGAAAGAA	18	Long Reads (vamos)	16bp+	2	2	0
chr1:41562479:TTCC	4	Long Reads (vamos)	4-6bp	26	24.0955882352941	19.4204248366013
chr1:41573695:ATGTTATTCTCCCCCTTTTACA	22	Long Reads (vamos)	16bp+	2	1.96629213483146	0.0329417773237998
chr1:41598806:TTAT	4	Long Reads (vamos)	4-6bp	8	7.87962962962963	0.929300796123226
chr1:41600770:TATGTCATGAAGTTTTCCCCTATGTTTTCTTCTAGAAGTTT	41	Long Reads (vamos)	16bp+	2	2	0
chr1:41600894:TTTATGTACGGTGATT	16	Long Reads (vamos)	16bp+	3	2.67326732673267	0.282178217821782
chr1:41603046:TTTATTTTTTGAGACTGAGTCTCGCCCTGTCACCCAGGCTGCAGTGTAGCGGCGCGATCTCTGCTCACTGCAACCTCCACCTCCCGGGTTCAAGCAATTCTCCTGCCCCAGCCTCCTGAATAGCTGGGATTACAGGCACGCACTGTCATGCTCAGCTACTTTTTTGTATCTTTAGTAGCGATGTGGTTTCACCATGTTGGCCAGGCTGGTCTCGAACTGCTGACCTCAGGTGATCCACCCACCTCGGCCTCCCAAAGCGCTGGGATTACAGTCGTGAGCCACCGTGCCTGGCCTA	295	Long Reads (vamos)	16bp+	2	2	0
chr1:41605127:AAGGG	5	Long Reads (vamos)	4-6bp	20	20.2105263157895	0.970494417862839
chr1:4160610:ACAGAGAGAG	10	Long Reads (vamos)	7-15bp	3	3.1875	0.153716216216216
chr1:4162728:TCCT	4	Long Reads (vamos)	4-6bp	19	20.2170542635659	29.280644379845
chr1:41627863:CTCC	4	Long Reads (vamos)	4-6bp	8	7.98347107438016	0.583057851239669
chr1:41628410:GCTGTGGCCCCTGGAGAGGGG	21	Long Reads (vamos)	16bp+	2	1.98989898989899	0.0101010101010101
chr1:41632755:AAAGATAAAAA	11	Long Reads (vamos)	7-15bp	3	3.07874015748031	0.136607924009499
chr1:41635541:GTATGTATATATACATACATATACATAC	28	Long Reads (vamos)	16bp+	3	3.28971962616822	1.98130841121495
chr1:41638203:AAAG	4	Long Reads (vamos)	4-6bp	54	54.1259259259259	51.0213377556661
chr1:41639005:CCTGACAC	8	Long Reads (vamos)	7-15bp	3	3.03296703296703	0.0322344322344322
chr1:41647886:CTGGTGAGGCCCTGC	15	Long Reads (vamos)	7-15bp	3	2.91964285714286	0.0745656370656371
chr1:41650521:TTTTCTCTTTATTTTCTTGGG	21	Long Reads (vamos)	16bp+	3	2.96694214876033	0.115564738292011
chr1:41653237:ATAACATATATAT	13	Long Reads (vamos)	7-15bp	2	2.01428571428571	0.0142857142857143
chr1:41662163:GCGCGCCCGGCCTCCGCGCGGCTCGGCAGCGCCC	34	Long Reads (vamos)	16bp+	3	3	0
chr1:41686036:GTTT	4	Long Reads (vamos)	4-6bp	12	11.9112903225806	0.520521898767375
chr1:41688182:CTTCAGTTCCTCTCGTCTGACCC	23	Long Reads (vamos)	16bp+	3	3	0
chr1:4169105:TATTCTCTCATACA	14	Long Reads (vamos)	7-15bp	2	1.98571428571429	0.0142857142857143
chr1:41703620:TTGTAATTATTAT	13	Long Reads (vamos)	7-15bp	2	2	0
chr1:41718768:CACACACACACACACGT	17	Long Reads (vamos)	16bp+	3	2.8859649122807	0.119624281943798
chr1:41722403:CCTTCCTT	8	Long Reads (vamos)	7-15bp	20	20.1212121212121	2.24473745084432
chr1:41742139:ATCCACCCAACCATCTGTCCATCCATCC	28	Long Reads (vamos)	16bp+	2	2	0
chr1:41743112:TGGGGTA	7	Long Reads (vamos)	7-15bp	5	4.94214876033058	0.20495867768595
chr1:41744433:GGTGCCAGTCTTTGGC	16	Long Reads (vamos)	16bp+	2	1.95238095238095	0.0457875457875458
chr1:41744736:TTACATTCCAACACATACATATCTAACATA	30	Long Reads (vamos)	16bp+	3	2.98717948717949	0.0128205128205128
chr1:41749437:GAGACAGAGAGAAG	14	Long Reads (vamos)	7-15bp	2	2	0
chr1:41751888:GTCCAAAGCCTGTGATGGGTGGAGG	25	Long Reads (vamos)	16bp+	2	2	0
chr1:41753670:AAAT	4	Long Reads (vamos)	4-6bp	12	11.6774193548387	1.53737214791503
chr1:41757091:ATT	3	Long Reads (vamos)	2-3bp	11	11.953125	6.04502952755906
chr1:41757695:TATT	4	Long Reads (vamos)	4-6bp	11	10.5660377358491	1.5622641509434
chr1:41758552:GAACCCAAGTCTCTGGG	17	Long Reads (vamos)	16bp+	3	2.98648648648649	0.0135135135135135
chr1:417588:AAAGGCAACGCGTCATTTACAAAGGATCCTCAATAAGTTTGACAGCAGATAGTGCATTATAATCCATGGATGCCAGAAGAGCTTAGGAA	89	Long Reads (vamos)	16bp+	2	1.98412698412698	0.0158730158730159
chr1:41759457:TATTGTGAATAGTGCAGA	18	Long Reads (vamos)	16bp+	2	2	0
chr1:41761067:AGAGAGACTACAGGGC	16	Long Reads (vamos)	16bp+	2	1.9746835443038	0.0249918857513794
chr1:41761340:GTGTATGAGT	10	Long Reads (vamos)	7-15bp	5	4.8034188034188	0.211022693781314
chr1:41761474:TGTATGCATGTGTATGTGCA	20	Long Reads (vamos)	16bp+	2	1.98684210526316	0.0131578947368421
chr1:41761575:ATGTGTGCATGT	12	Long Reads (vamos)	7-15bp	2	2.1125	0.126424050632911
chr1:41769954:TTGT	4	Long Reads (vamos)	4-6bp	9	8.92248062015504	0.603318798449612
chr1:41774767:TTTA	4	Long Reads (vamos)	4-6bp	11	11.5298507462687	1.48406463920997
chr1:41775468:TTTTTTTG	8	Long Reads (vamos)	7-15bp	5	4.88888888888889	0.174454828660436
chr1:4178233:ACAAAGAACCTTCTTAAGGGTGGGGGAGATT	31	Long Reads (vamos)	16bp+	3	2.76146788990826	0.183316343866803
chr1:417892:AGAA	4	Long Reads (vamos)	4-6bp	43	42.5454545454545	28.4520433694746
chr1:41789504:TTTAAAATGACCTACGGAAAA	21	Long Reads (vamos)	16bp+	2	2	0
chr1:41794577:AACA	4	Long Reads (vamos)	4-6bp	9	8.90476190476191	0.550857142857143
chr1:41797977:AAAACA	6	Long Reads (vamos)	4-6bp	6	6.08955223880597	0.668611828077657
chr1:4180838:TTTTTAAAAATTTAT	15	Long Reads (vamos)	7-15bp	2	2	0
chr1:41815744:TTTTTATTGTTGTTGTTG	18	Long Reads (vamos)	16bp+	2	2.01652892561983	0.0330578512396694
chr1:41816679:AAACA	5	Long Reads (vamos)	4-6bp	5	5.33333333333333	0.414035087719298
chr1:41824354:CAATCTAACATTTTGAAACTTAATA	25	Long Reads (vamos)	16bp+	2	2	0
chr1:41824742:TATATATAGAGAGAGAGACAGAGACAGAG	29	Long Reads (vamos)	16bp+	4	4	0.421052631578947
chr1:41829572:AATAAATACAATTATAAATA	20	Long Reads (vamos)	16bp+	2	2	0
chr1:41837312:TTTTTATTATTTTT	14	Long Reads (vamos)	7-15bp	2	2	0
chr1:41854107:TCTCTCTCCCTC	12	Long Reads (vamos)	7-15bp	5	5.1031746031746	0.333269841269841
chr1:41869186:AATGCTCATTAATAAAGAC	19	Long Reads (vamos)	16bp+	3	2.57142857142857	0.247422680412371
chr1:41876559:ATTATTATCTATTATT	16	Long Reads (vamos)	16bp+	2	2.09756097560976	0.0891297801866908
chr1:41877873:AATCAGATAATCTA	14	Long Reads (vamos)	7-15bp	3	3	0
chr1:41878655:TTCCTCTCCTTCCCCCCTCCCTCCCTCTCTTCCTCCCTCCTCCTCCCTCTCTTCCTAACTCCCTACCTTTC	71	Long Reads (vamos)	16bp+	3	2.98888888888889	0.0111111111111111
chr1:41885676:CCTTCC	6	Long Reads (vamos)	4-6bp	25	24.4511278195489	1.70403280929597
chr1:41886712:AAGGAAAAGAAAAG	14	Long Reads (vamos)	7-15bp	3	2.97744360902256	0.461608566871725
chr1:41899176:TTGTTCCTGAAGAAATAAC	19	Long Reads (vamos)	16bp+	2	2	0
chr1:41918107:CCG	3	Long Reads (vamos)	2-3bp	9	8.61157024793388	1.60619834710744
chr1:41919104:CATATATATGCA	12	Long Reads (vamos)	7-15bp	2	2.23333333333333	0.203370786516854
chr1:41921912:CACACACACACACCA	15	Long Reads (vamos)	7-15bp	2	1.94520547945205	0.0525114155251142
chr1:41922790:AAGG	4	Long Reads (vamos)	4-6bp	13	13	0.592
chr1:41935718:ATTATATATAT	11	Long Reads (vamos)	7-15bp	5	4.97142857142857	0.028021978021978
chr1:41950309:CAAAA	5	Long Reads (vamos)	4-6bp	7	7.05833333333333	0.559593837535014
chr1:41952422:TTCA	4	Long Reads (vamos)	4-6bp	7	7.58653846153846	0.749719940253921
chr1:41953629:TGAGAAATGAATGAA	15	Long Reads (vamos)	7-15bp	3	3	0
chr1:41994145:ATAAAAATAAAGAAAAAA	18	Long Reads (vamos)	16bp+	2	2	0
chr1:42002097:AAAATAAAATAA	12	Long Reads (vamos)	7-15bp	2	2.01111111111111	0.0111111111111111
chr1:42005372:ATATATATACACACATATGTGT	22	Long Reads (vamos)	16bp+	2	2.02380952380952	0.0235226620768789
chr1:42017821:AGTAGATACTGCCC	14	Long Reads (vamos)	7-15bp	2	2.02816901408451	0.0277665995975855
chr1:42033211:CCTGAAAAGTGATGCCT	17	Long Reads (vamos)	16bp+	2	2	0
chr1:42039421:TTTTTGTACATA	12	Long Reads (vamos)	7-15bp	2	2	0
chr1:42067350:CAAA	4	Long Reads (vamos)	4-6bp	11	10.9206349206349	0.729650793650794
chr1:42069676:AAAAGATGCAAGAAGACAC	19	Long Reads (vamos)	16bp+	2	1.98591549295775	0.0140845070422535
chr1:42078745:ATATATATA	9	Long Reads (vamos)	7-15bp	3	3.06349206349206	0.0919365079365079
chr1:42079704:TGTCTAGACCTAT	13	Long Reads (vamos)	7-15bp	2	2	0
chr1:42082831:TATGTTGCCTTTCT	14	Long Reads (vamos)	7-15bp	2	2	0
chr1:42091617:AATAAAAAACAAAAATAATAA	21	Long Reads (vamos)	16bp+	3	2.79464285714286	0.164655727155727
chr1:42092064:AAC	3	Long Reads (vamos)	2-3bp	10	10.0263157894737	0.946204005589194
chr1:42094112:TTTTTA	6	Long Reads (vamos)	4-6bp	9	8.77099236641221	0.593305930710511
chr1:42098482:TAAAATAAAATA	12	Long Reads (vamos)	7-15bp	2	1.97435897435897	0.0253080253080253
chr1:42101235:GCTTAAAGATAGTTAA	16	Long Reads (vamos)	16bp+	2	1.98717948717949	0.0128205128205128
chr1:42114165:TTTTACTATTAATATTTCCTCTGAC	25	Long Reads (vamos)	16bp+	2	2	0
chr1:42116558:GAGCAAGGATGGAAACTGGAAGGCTGGGTAAGAGGCCCCTGCAGGAATATCCCAGAGAGAAAGTTGAGGTTAGATTA	77	Long Reads (vamos)	16bp+	2	2	0
chr1:42119074:TTAAATTAA	9	Long Reads (vamos)	7-15bp	8	7.72549019607843	0.418947777130654
chr1:42121856:AGAGAAAATATTTCA	15	Long Reads (vamos)	7-15bp	2	2	0
chr1:42124214:TGTG	4	Long Reads (vamos)	4-6bp	15	14.9173553719008	2.57644628099174
chr1:42125042:AAAATAGAAA	10	Long Reads (vamos)	7-15bp	3	3	0.0235294117647059
chr1:4214046:CCTTCCCTCCCTCCCTTCCCT	21	Long Reads (vamos)	16bp+	10	10.021897810219	0.477458136539287
chr1:42150039:TGTATCTGTGTGTGGGTGT	19	Long Reads (vamos)	16bp+	2	2	0.0277777777777778
chr1:42166277:CTGAGGAGTGTATGTGTATATATG	24	Long Reads (vamos)	16bp+	4	3.5625	0.284346846846847
chr1:42166461:GTGTCTGCTGGG	12	Long Reads (vamos)	7-15bp	4	3.75824175824176	0.274236874236874
chr1:42166545:TGTGTGTATATGCACTGAGATATG	24	Long Reads (vamos)	16bp+	2	2.06410256410256	0.0607725607725608
chr1:42166632:CTGAGGTGCGTGTATGTGCTGAGGTGTGTGAGTGCTGACGTGTGTGTATACACTGAGGTGTGTGTGCGCTGACGTGTGTGTATACACTGAGGTGTGTGTGCTGACGTGTGTATACACTGTGTGTGTGCTGAGGTGTGTGTGTGCTGACGTGTGTGTATACACTGAGGTGCGTGTGTGCTGAAGTGTGTGTATACACTGAGGTGTGCGTGAGTGCTGACGTGTGTGTATACACTGAGGTGTGTGTGAGTGCTGACGTGTGTGTGTGCACTGACGTGTGTGT	280	Long Reads (vamos)	16bp+	5	6.90434782608696	9.05217391304348
chr1:4217254:TGTAAGTGAGATCT	14	Long Reads (vamos)	7-15bp	2	2.01428571428571	0.0142857142857143
chr1:42181736:GCTTCTCAATATTAAACTCTGGGTAACAACTGACACACACACAT	44	Long Reads (vamos)	16bp+	2	1.98823529411765	0.0117647058823529
chr1:42183278:GGGGA	5	Long Reads (vamos)	4-6bp	14	14.2462686567164	5.67573785209292
chr1:42210633:TGGCATTTGAGAAAGCCAACACAA	24	Long Reads (vamos)	16bp+	2	2	0
chr1:42221968:AGA	3	Long Reads (vamos)	2-3bp	40	42.3382352941176	199.366230936819
chr1:42234814:GGTGCCTCCCAGTTAGGCTACTC	23	Long Reads (vamos)	16bp+	2	2	0
chr1:42235549:GTTTTTTTTT	10	Long Reads (vamos)	7-15bp	3	2.79310344827586	0.200299850074963
chr1:42237379:ATAT	4	Long Reads (vamos)	4-6bp	26	26.5757575757576	1.77284293314828
chr1:42237911:ACACACACACATATATA	17	Long Reads (vamos)	16bp+	3	2.91891891891892	0.166093366093366
chr1:42257563:AAAATAC	7	Long Reads (vamos)	7-15bp	3	3.25	0.189655172413793
chr1:42262849:AAATAAACAAAC	12	Long Reads (vamos)	7-15bp	3	2.73469387755102	0.196928255838418
chr1:42277361:TAAAAATACAAAAAATCTGGCCGGGCGCGGTGGCTCACGCCTGTAATCCCAGCACTTTGGGAGGCCGAGGCGGGCGGATCACGAGGTCAGGAGATCGAGACCATCCCGGCTAAAACGGTGAAACCCCGTCTCTAC	135	Long Reads (vamos)	16bp+	2	2.57471264367816	0.828655439722
chr1:4228034:CACCAACACACCACCTCTTTCAG	23	Long Reads (vamos)	16bp+	6	5.95535714285714	0.0430341055341055
chr1:42290206:ATTCATTGAAGGAGTTCA	18	Long Reads (vamos)	16bp+	2	2	0
chr1:42291025:ATAG	4	Long Reads (vamos)	4-6bp	22	21.6769230769231	4.99558735837806
chr1:42291649:TTTTTG	6	Long Reads (vamos)	4-6bp	4	4.1264367816092	0.228013900026731
chr1:42292015:GCCAGAGGATGGGACCCTGAGGAGGGGGGTGCAAG	35	Long Reads (vamos)	16bp+	3	2.8695652173913	0.11441647597254
chr1:42297725:GTGTCCTCACCTGACTTTGATACTG	25	Long Reads (vamos)	16bp+	3	2.98666666666667	0.0133333333333333
chr1:42308565:TAAATATCATGACTCAGATGTCACAGGGCTTCTCAGTTTATAAATTAAAGGCTAGATA	58	Long Reads (vamos)	16bp+	2	2	0
chr1:42311314:ACAGACATATCAGGAAGC	18	Long Reads (vamos)	16bp+	2	1.98765432098765	0.0123456790123457
chr1:42311650:AGT	3	Long Reads (vamos)	2-3bp	12	11.9237288135593	6.10524409676952
chr1:42319222:TGTTT	5	Long Reads (vamos)	4-6bp	6	5.65957446808511	0.377487989018531
chr1:42320521:ACAGTATATGAAATTAGATCACATTATATGTTTAAAGGTATATGAAATTAG	51	Long Reads (vamos)	16bp+	3	3	0
chr1:42324013:GTATATATACTGTATATACACAGT	24	Long Reads (vamos)	16bp+	20	20.7810218978102	3.8781665951052
chr1:42327002:ATATCACTATTAACAC	16	Long Reads (vamos)	16bp+	2	2.1038961038961	0.0943267259056733
chr1:42338351:AAAAAAAG	8	Long Reads (vamos)	7-15bp	5	4.74615384615385	0.749016100178891
chr1:42344702:GGGAGGCGGAGGCTGCA	17	Long Reads (vamos)	16bp+	2	1.98666666666667	0.0133333333333333
chr1:42346622:ATTTTTTTTTTTTTT	15	Long Reads (vamos)	7-15bp	2	1.81	0.418080808080808
chr1:42349067:TTTC	4	Long Reads (vamos)	4-6bp	13	12.8217054263566	3.78827519379845
chr1:42354007:ATTT	4	Long Reads (vamos)	4-6bp	8	8.14285714285714	4.93436293436293
chr1:42367431:AAAAT	5	Long Reads (vamos)	4-6bp	10	9.28571428571429	2.87912087912088
chr1:42373317:TATTTTTTATTT	12	Long Reads (vamos)	7-15bp	3	2.63207547169811	0.234770889487871
chr1:4238248:CCATTTACATCCCAC	15	Long Reads (vamos)	7-15bp	3	2.81	0.175656565656566
chr1:42383028:TTTA	4	Long Reads (vamos)	4-6bp	9	8.99122807017544	0.25655954044403
chr1:42384487:TATATATACATATATATGTGTATATATGTGTG	32	Long Reads (vamos)	16bp+	5	5.15079365079365	0.257079365079365
chr1:42385705:TC	2	Long Reads (vamos)	2-3bp	87	86.75	129.759259259259
chr1:42386734:ATTAGCCAGGCATGGTGAAATGCACCTGTAATCTCAGCTACTCAGGAAGCTGAGGCAGGAGAATCACTTGAACCTGGGAAGTGGAGGTTGCAGTGAGCTGAGATTACGCCATTGCCCTCTACCCTGGGCAACACAGTGAGACTCCATCTCAAATAAATAAATAAATAAATAAAT	174	Long Reads (vamos)	16bp+	3	3	0
chr1:42388209:TTTTTTTTTTTTTTGAGATGGAATCTTGCTCTGTCGCCCAGGTTGGAGTGCAGTGGCACGATCTCAGCTCACTGCAACTTCTGCCTCCCAGGTTCAAGCAGTTCTCTGCCGCAGCCTCCCAAGTAGCTGGGATTACAGGCACATGCCACCGTACTGGCTGATTTTTGTATTTTTAGTAGAGATGGGGTTTCACCATCTTGGCCAGGCTAGTCTTGAACTCCTGACCTCGTGATCCGCCCACCTTGGCCTCCCAAAGTGCTGGGATTACAGGCGTGAGCTACTGTGCCTGGCCTCCACTGAAAGCTT	306	Long Reads (vamos)	16bp+	2	2	0
chr1:4241126:TTTTG	5	Long Reads (vamos)	4-6bp	6	6.14285714285714	0.587428571428571
chr1:42411447:TTTTC	5	Long Reads (vamos)	4-6bp	7	6.67910447761194	2.08422174840085
chr1:42411637:TTTA	4	Long Reads (vamos)	4-6bp	11	11.703125	3.45447834645669
chr1:4242570:AGTAGTATTCCATTGTATGAACACAC	26	Long Reads (vamos)	16bp+	2	2	0
chr1:42432021:CTTTTT	6	Long Reads (vamos)	4-6bp	9	9.35820895522388	2.08124789585905
chr1:42437519:TTTTTTTTTTTGGAGACTGAGTCTCACTCTGTCGCCCAGGCTGGAGTGCAGTGGCGCAATCCTGGCTCACTGCAACCTCTGCCTCCCAGGTTCAAGCAATTCTCCTGCCTCAGCCTCCCAAGTAGCTGGAATTACAGGCACATGCCACCACACCCAGCTAATTTT	165	Long Reads (vamos)	16bp+	2	2	0
chr1:42439782:AGATTTTGGAAATATACAGGTGTTATAACTT	31	Long Reads (vamos)	16bp+	2	2	0
chr1:42440100:CATTCACTCATGTATT	16	Long Reads (vamos)	16bp+	2	2	0
chr1:42440252:CATCTC	6	Long Reads (vamos)	4-6bp	5	5.01234567901235	0.187345679012346
chr1:42440483:GGGGAGTCCAATGCAAGGGAGGCACTAACA	30	Long Reads (vamos)	16bp+	2	2	0
chr1:42441547:CATTTTTGTCTTTTTTGTTTA	21	Long Reads (vamos)	16bp+	2	2	0
chr1:42447711:AGTTTTACTTTTAAAAA	17	Long Reads (vamos)	16bp+	3	2.77011494252874	0.179096498262497
chr1:42450700:ATATGAGTACTAAATTC	17	Long Reads (vamos)	16bp+	2	2.0126582278481	0.0126582278481013
chr1:42451136:TCTAATTGTTCTATGCATTACTGAAAGTGGGATATTTGATCTTCTA	46	Long Reads (vamos)	16bp+	3	3	0
chr1:42465341:GTTTT	5	Long Reads (vamos)	4-6bp	8	8.02255639097744	0.461608566871725
chr1:42476883:TTTTTTTTTTTTG	13	Long Reads (vamos)	7-15bp	2	1.98	0.100606060606061
chr1:42488176:AGACTAAGAAAG	12	Long Reads (vamos)	7-15bp	3	2.98888888888889	0.0111111111111111
chr1:42490551:ACTACTACTACC	12	Long Reads (vamos)	7-15bp	2	2	0.0285714285714286
chr1:42498548:ATTTATATATTTAATAC	17	Long Reads (vamos)	16bp+	2	2	0
chr1:42501757:TGCAGAACAGCAAATAT	17	Long Reads (vamos)	16bp+	2	2	0
chr1:42502235:GGGCGTGGGACCCTCCGAGCC	21	Long Reads (vamos)	16bp+	2	2.01851851851852	0.037037037037037
chr1:42512052:GAAACAAAGGGATGGGCC	18	Long Reads (vamos)	16bp+	2	2	0
chr1:42512346:GACCTGGAAATGCCATATGCTTTCCTGACCAAGGGCAGAGAGT	43	Long Reads (vamos)	16bp+	2	1.98648648648649	0.0135135135135135
chr1:42519532:TTTGTTTGTTTG	12	Long Reads (vamos)	7-15bp	3	2.91208791208791	0.0810744810744811
chr1:42520634:TTTTCTTTTTTCTTTTTTTTTTTTTGAGACGGAGTCTCGCTCTTTTGCCCAGGCTGGAGTGCAGTGGTGCAATCTTGGCTCACTGCAAGCTCCGCCCCCCGGGTTCACGCCATTCTCCTGCCTCAGCCTCCCAAGTAGCTGGGACTACAGGCGCCCGCCACCACGACTGGCTAACTTTTTTTTTTTGTATTTTTAGTAGAGACGGGGTTTCACCATGTTAGCCAGGATGGTCTCAATCTCCTGACCTCATGATCCACCCGCCTCGGCCTCCCAAAGTGCTGGGATTACAGGTATGAGCCACCACACC	307	Long Reads (vamos)	16bp+	2	2	0
chr1:42527833:TCTTTCTTTCTTTCTTTTTT	20	Long Reads (vamos)	16bp+	2	1.98936170212766	0.0536490505605125
chr1:42529293:AAAATACA	8	Long Reads (vamos)	7-15bp	4	3.67	0.223333333333333
chr1:42529472:AAAT	4	Long Reads (vamos)	4-6bp	6	6.1195652173913	0.458074534161491
chr1:42539592:TATAATGTAAAATATTTATTTAAATGTCTTCAATTTAAAAATTTAGGATCAAAGCATCTTTC	62	Long Reads (vamos)	16bp+	2	2	0
chr1:42544975:ATATATTATTGCTTTTAT	18	Long Reads (vamos)	16bp+	2	1.98684210526316	0.0131578947368421
chr1:42546399:TATATATATG	10	Long Reads (vamos)	7-15bp	3	3.63414634146341	12.6765293882447
chr1:42546706:TATC	4	Long Reads (vamos)	4-6bp	8	8	0.229885057471264
chr1:4255576:GAGAGGGGTCTGGGGTAG	18	Long Reads (vamos)	16bp+	3	2.95890410958904	0.0677321156773212
chr1:42557404:CCAGATGGACATTGG	15	Long Reads (vamos)	7-15bp	2	2.025	0.0246835443037975
chr1:42557629:TTAAATATATTAAATAAAATATTTTATTTATA	32	Long Reads (vamos)	16bp+	4	4.2952380952381	0.248534798534799
chr1:42564876:TGAGTTCAACTTT	13	Long Reads (vamos)	7-15bp	2	2.01123595505618	0.0112359550561798
chr1:42565788:TGTGTTTATGGGAG	14	Long Reads (vamos)	7-15bp	2	1.98850574712644	0.0114942528735632
chr1:42579663:GAAG	4	Long Reads (vamos)	4-6bp	12	11.953488372093	0.685319767441861
chr1:42595546:AAAAAGAAAAACAAAAG	17	Long Reads (vamos)	16bp+	2	2.11764705882353	0.124635993011066
chr1:42596733:CAAAAAAACAAA	12	Long Reads (vamos)	7-15bp	2	2.11818181818182	0.123519599666389
chr1:42607278:TGGTTTGTTAATTTTAGGAAGAGGTTTAGCTTTAAAAA	38	Long Reads (vamos)	16bp+	2	2	0
chr1:42607987:CCCCAAACACCATGTCTGTAATTCAGCCTCTATATCAGGGGTCATAAGGCCCTTTAAGGCTCAT	64	Long Reads (vamos)	16bp+	3	3	0.025974025974026
chr1:42610409:TTTTG	5	Long Reads (vamos)	4-6bp	7	7.57936507936508	0.885650793650794
chr1:42620139:CTTCTCTTTAGAATAA	16	Long Reads (vamos)	16bp+	2	1.9873417721519	0.0126582278481013
chr1:42621487:TTTA	4	Long Reads (vamos)	4-6bp	10	10.8292682926829	1.71651339464214
chr1:42624183:TTCTTATAAAATTGT	15	Long Reads (vamos)	7-15bp	3	2.65094339622642	0.248427672955975
chr1:42630370:TTTTCTTTTTCTTT	14	Long Reads (vamos)	7-15bp	2	2.08771929824561	0.133830150597733
chr1:42631280:CTCTTGTTCTCTTCC	15	Long Reads (vamos)	7-15bp	2	2	0
chr1:42634249:CAAAA	5	Long Reads (vamos)	4-6bp	6	5.72477064220184	1.33095480801903
chr1:4263879:GCAGATGGGGGTGGGCCCTGGGGTCTCAGT	30	Long Reads (vamos)	16bp+	2	1.98684210526316	0.0131578947368421
chr1:42641549:AAAAAAAAC	9	Long Reads (vamos)	7-15bp	4	3.77099236641221	0.300998238402819
chr1:4264344:AGATAGATGAAT	12	Long Reads (vamos)	7-15bp	4	4.03960396039604	0.118415841584158
chr1:42649743:CAAAATCAACACAC	14	Long Reads (vamos)	7-15bp	3	2.57	0.328383838383838
chr1:42657793:GGAAGCACAAGAGTTATTTTAAAAATAAA	29	Long Reads (vamos)	16bp+	2	1.98648648648649	0.0135135135135135
chr1:42670784:TTTATTTTTTA	11	Long Reads (vamos)	7-15bp	3	2.51923076923077	0.252053771471247
chr1:42699464:TTTGATTTATCCAGATCTGG	20	Long Reads (vamos)	16bp+	4	3.71428571428571	0.205811138014528
chr1:42704973:GTCCCAGCTACTTGGGGTGGCTGAGGCAAGAGAGTTGCTTGAAACTGGGAG	51	Long Reads (vamos)	16bp+	2	2	0
chr1:42715203:TTATATTTCCTTGCTCT	17	Long Reads (vamos)	16bp+	2	2.01333333333333	0.0133333333333333
chr1:42722492:AAAAAAAAAA	10	Long Reads (vamos)	7-15bp	4	4	0.672
chr1:42725398:TGCAGTGAGCCAAGATCATGCCATTGCACTCCAGCCTGGGCAACAAGAGGGAGACTCCATCTCAAAAAAAAAAAAAAAAAAAAAAGTGTGGGAGGTCAAGGC	102	Long Reads (vamos)	16bp+	2	2	0
chr1:42726087:AAAAGAAAAAAAAAAGAAAG	20	Long Reads (vamos)	16bp+	2	2.03968253968254	0.0384126984126984
chr1:42739137:TGACCTGCCTGAAC	14	Long Reads (vamos)	7-15bp	2	2	0
chr1:4274152:TCTT	4	Long Reads (vamos)	4-6bp	18	18.3382352941176	15.218082788671
chr1:42747240:AGCTGCTCTCACCCGCTCG	19	Long Reads (vamos)	16bp+	2	2	0
chr1:42750620:TGGCCAGCCGCCCCGTCCGGGAGGGTGGTGGGGGGGTCAGCCCCCCGCCCGGCCAGCCGCCCCATCCGGGAGGTGAGGGGCGCTTCTGCCCGGCCGCCCCTACTGGGAAGTGAGGAGCCCCTCTGCC	127	Long Reads (vamos)	16bp+	3	2.8875	0.101107594936709
chr1:42751562:AATA	4	Long Reads (vamos)	4-6bp	17	17.1278195488722	1.53656869446343
chr1:42754776:AATGCTGGGGTGGAGCGCTGCCTGGCA	27	Long Reads (vamos)	16bp+	2	1.98684210526316	0.0131578947368421
chr1:42760347:GTTTTGTTTTGAGACAGA	18	Long Reads (vamos)	16bp+	2	1.97894736842105	0.0208286674132139
chr1:42760685:GCTCTGTCACCCAGGCTGGAGTGCAGTGGCACAATCTTGGCTCACTGCAACCTCCACCTTCCAGGTTCAAGCTATTCTCCTGCCTCCATGTCGAGTAGCTGGGATTACGGGTGCGTGCCACCATGCCTGGCTAATTTTTGTATTTTTAGTAGAGATGGGGTTTCACCATATTGGCCAGGCTGGTCTCAAACTCCTGACCTCAAGTGATCCACCCACCTCGGCCTCCCAAAGTGCTGGGATTACAGGTGTTAGCCACTGCGCCTGGCC	267	Long Reads (vamos)	16bp+	2	2	0
chr1:42763917:GCGGATCATGAGGTCAGGAGTTTGAGACCA	30	Long Reads (vamos)	16bp+	2	2	0
chr1:42769118:ATGCCTGTAGTCTCAGCTACTCGGGAGGCTGAGGCATGAGAATCGCTTGAGCCCAGGAGACAGAGGTTGCAGTGAGCCGAGATCGCACCACTGTACTCCAGAATTGGTGACAGAGTGAGACTCTTAAAAAAAAACAAAAAAATGAGGCTGGGTGTGGTGGCTCACGCCTGTAATCTTAGCACTTTGGGAGGCTAAGGCGGGAGGATTGCCTGAGCTCAGGAGTTGGAGACCAGCCTGGGCAACATGTGAAACCCTGTCTCTACTAAAATACAAAAAATTAGCCGGGCATGGTGGTG	296	Long Reads (vamos)	16bp+	2	2	0
chr1:42781941:TCTGATTATAAGTTC	15	Long Reads (vamos)	7-15bp	2	2	0
chr1:42782351:AAAAAAAAAAA	11	Long Reads (vamos)	7-15bp	3	3.0546875	0.587536909448819
chr1:42788550:TGGGAGAGAC	10	Long Reads (vamos)	7-15bp	3	2.61616161616162	0.238919810348382
chr1:42790572:AGAAAATTTCTTTTTTTA	18	Long Reads (vamos)	16bp+	2	1.87640449438202	0.155005107252298
chr1:42798732:TTTTTTTTTTTT	12	Long Reads (vamos)	7-15bp	2	2.2972972972973	0.556265356265356
chr1:42808361:TATAGTATATAAGCTATATATACTGTATACAG	32	Long Reads (vamos)	16bp+	4	4.01428571428571	0.0142857142857143
chr1:42808549:TATATACTATATAGTA	16	Long Reads (vamos)	16bp+	2	2.02061855670103	0.0204037800687285
chr1:42808592:GTATATATAGCCTATATATATAACCTATAATATAAGCCTATATATGTAT	49	Long Reads (vamos)	16bp+	3	2.90697674418605	0.0853625170998632
chr1:42814433:GCAGTGGCTCACACCTATAATCCCAGCACTTTGGGAGGCCAAG	43	Long Reads (vamos)	16bp+	2	2	0
chr1:42831555:CTTTTTTTTTTTTTTTTTTT	20	Long Reads (vamos)	16bp+	2	2.13333333333333	0.193589743589744
chr1:42832179:TTTTTTTTTTTTTTTTTTTTTTTTTTGAGATGGAGTGTTGCTCTTGTTGCCCAGGCTGGAGTGCATTGGTGCAATCTTGGCTCACTGCAACTTCGCCTCCTGGGTTCAGGTGATTCTCCTGCCTCAGCCTCCTGAGTTAGCTGGGATTACTGGTGCCCGCCACCATGGCCAGCTAA	176	Long Reads (vamos)	16bp+	2	2	0
chr1:42834543:TTTG	4	Long Reads (vamos)	4-6bp	7	6.875	0.324029126213592
chr1:42836791:TGCAGTGAGTCAAGATCATGCCACTGCAATCCAGCCAGGGTGGCAGATTTAAAAAAAAAA	60	Long Reads (vamos)	16bp+	2	2	0
chr1:42845281:ATATACACACACATATGCATACATACACATATA	33	Long Reads (vamos)	16bp+	2	1.98701298701299	0.012987012987013
chr1:4285156:AAAT	4	Long Reads (vamos)	4-6bp	11	11.3879310344828	1.49167916041979
chr1:42852998:TCAACTTTATTTTATTTTGAG	21	Long Reads (vamos)	16bp+	2	2	0
chr1:42853445:TTCCTCTAACAAATACAAAAGAACCC	26	Long Reads (vamos)	16bp+	2	1.99	0.01
chr1:42857477:GGGACGCCTGCCTTGATCATTCACCCACATTCCACTGGTGTCTGATCTCCACG	53	Long Reads (vamos)	16bp+	3	2.9625	0.0618670886075949
chr1:42864046:AAGCCGGGCACAGTGGCTCATGCCTGTAATCCCGGTATTTTGGGAGGCCAAGGCGGGTGGATCACTTGAGGCCAAAAGTTCAAGACCTGCCTGGCCAACATGGCGAAACCTCATCTCTACTAAAAATACAAAAAAATTAGCTCGGCATGGTGGTGCATGCCTGTAATCCCAGCTACTTGGGAGGCTGAGGCACAAGAATTGCTTGAACCCAGGAGGCAGAGGTAGCAGTGAGCTAAGATCATGTCAGTGTACTCCAGCCTGGGTGACAGAGTGAGACTCAATCTCAGAAAAAAAAAAAAAAA	302	Long Reads (vamos)	16bp+	2	2	0
chr1:42871546:AGAAAAAAGAAAA	13	Long Reads (vamos)	7-15bp	2	1.95145631067961	0.0466400152293927
chr1:42879995:GAGAGGTGCATG	12	Long Reads (vamos)	7-15bp	2	1.98947368421053	0.0105263157894737
chr1:42882516:AGAAAAAAAGA	11	Long Reads (vamos)	7-15bp	3	2.95726495726496	0.144709696433834
chr1:42913266:ATATATATACATATATACAC	20	Long Reads (vamos)	16bp+	8	8.1031746031746	0.365269841269841
chr1:42916476:ACTGATTGGTGCATTTACAAACCTTGAGCTAGACACAGAGTGCTGATTGGTGTATTTACAATCCTTCAGCTAGACATACAGTTTCTCAAAGTCCCCACCAGATTAGCTAGATACAGAGT	119	Long Reads (vamos)	16bp+	4	4.01388888888889	0.070226917057903
chr1:42919688:GAAGAAGAAAAG	12	Long Reads (vamos)	7-15bp	3	3.10752688172043	0.292660121552127
chr1:42924885:CCCAC	5	Long Reads (vamos)	4-6bp	8	8.12878787878788	1.79244737450844
chr1:42932249:CAGCCCTGCCCAC	13	Long Reads (vamos)	7-15bp	2	2.08139534883721	0.0756497948016416
chr1:42945740:AAAAAAC	7	Long Reads (vamos)	7-15bp	4	4.28030303030303	0.584952579227388
chr1:42948929:TGGTGGCACATGCCTATAATCCCAGCTACTTGGGAGGCTGAGGCAGGAGAATAGAATCACTTTAACCTGGGAGGCGGAGGTTGTAGTGAGCAGATATTGCACGACTGCATTCCAGTCTGGGCGACAGAGTGAGACACTCTCAAAAGAAAAAAAAA	155	Long Reads (vamos)	16bp+	2	1.98571428571429	0.0142857142857143
chr1:42956285:GCCTGTAATCCCAG	14	Long Reads (vamos)	7-15bp	2	1.78823529411765	0.16890756302521
chr1:42956586:AAAAATAAAAAAAT	14	Long Reads (vamos)	7-15bp	2	2.29473684210526	0.210078387458007
chr1:4295957:CATCTATCTACCCATTCATCCACTCATTCACCTATCCATCCATCAATCCATCCATCCATCCATTCATCCATCCACACATCCATC	84	Long Reads (vamos)	16bp+	7	7.1640625	0.295706200787402
chr1:42963528:ATCCCGTGGACTCTGCCTGCCC	22	Long Reads (vamos)	16bp+	2	1.97802197802198	0.0217338217338217
chr1:42968928:CTGCTCAGGCAGTAGTCTGTCCTGCGTGTTTCTTTTAACTGGTTC	45	Long Reads (vamos)	16bp+	2	2	0
chr1:42971177:GTGGCTTACGCTTGTAATCCCAGCACTGTGGGAGGCCAAGGTGGGCATATCACGAGGTCAAGAGATCAAGACCATCCTGGCCAATGTGGTAAAACCCCGTCCCTACTAAAAATACAAAAA	120	Long Reads (vamos)	16bp+	2	2	0
chr1:42975734:ATC	3	Long Reads (vamos)	2-3bp	14	13.8240740740741	0.800536517826237
chr1:42982232:TAAAAAAATAAAA	13	Long Reads (vamos)	7-15bp	3	3.14634146341463	0.125949620151939
chr1:42983093:TTTGTATTTTTAGTTTC	17	Long Reads (vamos)	16bp+	2	2	0
chr1:42986415:GTATCTTGGCCAGGCATGGTGGCTCACGCCTGTAATCCCAGCACTTTGGGAAGCCGAGGCAAGTGGATCACCTGAGGTCAGGAGTTCGAGACCAGCCTGGCCAACATGGTGAAACCCCGTCTTTACTAAAAATACAAAAATTAGCTGGGCATGGTGGCAGTTGCCTGTAGTCCCAGCTACTCAGGAGGCTGAGGCAGGAGAATCGCTTGAACCTGGGAGGTGGAGGTTGCAGTGAGCCAAGAGCGTGCCACTGCACTCCAGCCTGG	266	Long Reads (vamos)	16bp+	2	2	0
chr1:42995847:TTTA	4	Long Reads (vamos)	4-6bp	10	10.1037735849057	0.341509433962264
chr1:42997288:TCACTCTGTTGCCCAGGCTGGAGTGCAGTAGCGCAA	36	Long Reads (vamos)	16bp+	2	2	0
chr1:4300259:GCTGGCTCTGGGGAGAGAG	19	Long Reads (vamos)	16bp+	2	2	0
chr1:43010562:TTTTTTTTGTTTG	13	Long Reads (vamos)	7-15bp	2	2.45299145299145	0.249926318891836
chr1:43017486:AAAAAAAAAAG	11	Long Reads (vamos)	7-15bp	3	3.08333333333333	0.397582697201018
chr1:43026693:GTGGCTCACGCCTGTAATCCCAGCACTTTGGGAGGCCGAGGCAGGCAGATCAGGAGGTCAGGAGATCGAGACCATCCTGGCTAACACTGTGAAACCCCGTCTCTACTAAAAATACAAAAAAATTAGCTGGGCATG	135	Long Reads (vamos)	16bp+	2	2	0
chr1:43027099:AAAT	4	Long Reads (vamos)	4-6bp	8	7.79310344827586	0.513343328335832
chr1:43027554:TTTT	4	Long Reads (vamos)	4-6bp	8	8.69402985074627	5.86808439007968
chr1:4302954:TTCCG	5	Long Reads (vamos)	4-6bp	24	26.3649635036496	24.5275869471876
chr1:43030537:TTTTCTTTCTTTTTTT	16	Long Reads (vamos)	16bp+	2	2.10687022900763	0.173106283029947
chr1:4303073:TCCAT	5	Long Reads (vamos)	4-6bp	44	43.0289855072464	17.1816354596424
chr1:43039034:TTTG	4	Long Reads (vamos)	4-6bp	7	6.90825688073395	0.343357118586476
chr1:43054512:TATT	4	Long Reads (vamos)	4-6bp	10	10.1413043478261	0.738055422838031
chr1:43055818:GGGGAGTGGGGT	12	Long Reads (vamos)	7-15bp	2	2.03	0.0293939393939394
chr1:4305677:ATTGAGGCCACCACATTCCAGCTTCATG	28	Long Reads (vamos)	16bp+	2	2	0
chr1:43059841:TCAT	4	Long Reads (vamos)	4-6bp	11	11.2363636363636	0.292243536280234
chr1:43060857:AGGCAGGAGAATCGCTTGAACCCAGGA	27	Long Reads (vamos)	16bp+	2	2	0
chr1:43068396:GGGGGCGGC	9	Long Reads (vamos)	7-15bp	3	2.8	0.194957983193277
chr1:43079753:TTGAACCCAGGAGGCAGAGG	20	Long Reads (vamos)	16bp+	2	2.30120481927711	0.213047311196004
chr1:43081626:TTTTTTTTTTTTTTGAGATGGAGTCTCGTTCTGTCGCCCAGGCTGGAGTGCAATGGCATGATCTCGGCTTACTGCAACCTCCGCCTCCCAGGTTCATGCCATTTTCCTGCCTCAGCCTGCCAAGTAGCTGGGACCACAGGTGCCTGCCACCATGCCAAACTAATTTTTTGTATTTTTAGTAGAGATGGGGTTTCACTGTGTTAGCCAGGATGGTCTCAATCTCTTGACCTTGTTATCAGCCCACCTTGGCCTCCCAAAGTGCTGGGATTACAGGTGTGAGCCACCGTGCCTGGCCTAGTC	300	Long Reads (vamos)	16bp+	3	3	0
chr1:43086524:CCCCAACCTCGTATCTCTGCACCCCAATCCCTTATTTCCACA	42	Long Reads (vamos)	16bp+	3	2.98684210526316	0.0131578947368421
chr1:43093976:CTTTCTTTTTT	11	Long Reads (vamos)	7-15bp	3	3.16	0.329032258064516
chr1:4309542:AAAAAAAAAG	10	Long Reads (vamos)	7-15bp	3	3.07407407407407	0.248203427307905
chr1:43102960:CTGATTTAATTTTC	14	Long Reads (vamos)	7-15bp	2	1.98888888888889	0.0111111111111111
chr1:43106816:ATTGGTGCATTCACAATCCCTTAGCTAGACATAAAGTTTCTCCAAGTCCCCACCAGATTAACTAGATACAGAGTGCAGACTGGTGCATTCACAAACCCTGAGCTAGACACAGGGTGCTGATTGGTGTGTTTACAAACCTTGAGCCCTTGAGCTAGATACAGAGTGCTG	168	Long Reads (vamos)	16bp+	2	2	0
chr1:43107465:GGGGTGGTGAGGGGCGGGGGGCAGGGGGTGGTGGGGGGTAGGGGGGCGGTG	51	Long Reads (vamos)	16bp+	3	3.1551724137931	0.514842578710645
chr1:43112215:CTTT	4	Long Reads (vamos)	4-6bp	22	21.6611570247934	1.85922865013774
chr1:43112440:TTTTTTTTTTTTT	13	Long Reads (vamos)	7-15bp	3	3.27692307692308	0.713416815742397
chr1:43121672:TTGACTGGTTTCTACAGCTCC	21	Long Reads (vamos)	16bp+	2	1.98591549295775	0.0140845070422535
chr1:4312210:GTGGTGTGTA	10	Long Reads (vamos)	7-15bp	2	2.06329113924051	0.136968516715352
chr1:43125034:AAACACTAATATCTTT	16	Long Reads (vamos)	16bp+	2	2	0
chr1:43125994:TAAATTATATCCTTACATAAGATTGTCCATTTCATC	36	Long Reads (vamos)	16bp+	2	1.98571428571429	0.0142857142857143
chr1:43128900:ACACACACATATATAT	16	Long Reads (vamos)	16bp+	4	4	0.211538461538462
chr1:43129014:CATTATATCCTCTACCTTAGAAAAAAGA	28	Long Reads (vamos)	16bp+	2	2	0
chr1:43147848:GTTGCCTGGAGACAGCGGGGACGC	24	Long Reads (vamos)	16bp+	3	2.57575757575758	0.246753246753247
chr1:43154062:TATATATATAAAAATATATTCTCCCTTTT	29	Long Reads (vamos)	16bp+	4	3.65686274509804	0.247427683944865
chr1:43154176:ATAAAAATTATATAAAATATTAAATAAAATTTTAT	35	Long Reads (vamos)	16bp+	5	5	0
chr1:43154361:ACATATATATGTACATATACACAC	24	Long Reads (vamos)	16bp+	4	3.45299145299145	0.611995284409077
chr1:43161852:AATA	4	Long Reads (vamos)	4-6bp	10	10.1176470588235	2.25722831505484
chr1:43165253:AATAACATTCAAATG	15	Long Reads (vamos)	7-15bp	2	2	0
chr1:43172563:GGGGAGGGGAAA	12	Long Reads (vamos)	7-15bp	7	6.88888888888889	0.611555555555556
chr1:43175299:TATATATACATAG	13	Long Reads (vamos)	7-15bp	3	3	0.0208333333333333
chr1:43175492:TTTTA	5	Long Reads (vamos)	4-6bp	7	6.9758064516129	0.479084710201941
chr1:43180208:AAAATATATATA	12	Long Reads (vamos)	7-15bp	3	3.16981132075472	0.485175202156334
chr1:4318356:ATATAC	6	Long Reads (vamos)	4-6bp	19	18.4427480916031	6.98708162066941
chr1:43192347:GTGGTGGCTCACGCCTGTAATCCCAGCACTTCGGGAGGCCAAGGTGGGCAGATCACCTGAGGTCAGGAGTTCATGACCAGCCTGATCAACATGGAGAAACCCCGTGTCTACTAAAAAAATACAAAATTAGCCAGGCGTGGTGGCGCATGCCTATAATCCCAGCTACTCAGGAGGCTGAGGCAGGAGAATCGCTTGAACCCAGGAGGCAGAGGTTGTGGTGAGCCAAGATTGTGCCATTGCACTCCAGCCTGGGCAATAAGAGTGAAACTCCATCTCAAAAATAAATCAATAAAAAAGCCGGGA	303	Long Reads (vamos)	16bp+	2	1.98947368421053	0.0105263157894737
chr1:43200495:AAAG	4	Long Reads (vamos)	4-6bp	10	9.70992366412214	1.05366999412801
chr1:43203171:CAAAA	5	Long Reads (vamos)	4-6bp	5	5.21348314606742	0.260725229826353
chr1:43207334:TAAGATTATAATGCCA	16	Long Reads (vamos)	16bp+	2	2	0
chr1:43225051:TTTG	4	Long Reads (vamos)	4-6bp	7	7.27731092436975	1.23600626691354
chr1:4323773:TGGAGTGGCTGGCC	14	Long Reads (vamos)	7-15bp	3	2.75257731958763	0.188144329896907
chr1:43242439:GATG	4	Long Reads (vamos)	4-6bp	11	11.336	0.595870967741935
chr1:43244902:AAAAAACA	8	Long Reads (vamos)	7-15bp	4	3.87903225806452	0.188499868869656
chr1:43250159:ACATACAAATAGAC	14	Long Reads (vamos)	7-15bp	2	1.9873417721519	0.0126582278481013
chr1:432582:CAAACACGTGGGTACATGGAGGGGAACAACACACACCAGGGCCTCTCAGGGGGACAGGGGGTAGGAGACCATCAGGA	77	Long Reads (vamos)	16bp+	49	50.2272727272727	420.683385579937
chr1:43259022:GCACGGTGGCTCATGCCTGTAGTCCCAGCACTTTGGGAGGCAGAGGCAGGTGGATCATGAGGTCAGGAGATCGAGACCATCCTGGCTAACATGGTGAAACCCCATCTCTACTAAAAATTTAAAAAAAAAATCAGCCGGGCATGGTAGTGGGCCCCTGTAGTCCCAGCTACTTGGGAGGCTGAGGCAGGAGAATGTTGTGAACCCAGGAGGCAGAGCTTGCAGTGAGCCGAGATCACGCCACTGCACTCCAGCCTGGGCAACAGAGCAAGACTCCATCTCAAGGACAAAAAAAAAAAAA	298	Long Reads (vamos)	16bp+	2	2	0
chr1:43260799:AAACACACCAATCAGTGTTTGTGTCTAGCTAAAGGTTTGTAAATGCACCAATCAGCACTCTGTAAAAATGGACCAATCAG	80	Long Reads (vamos)	16bp+	2	2	0
chr1:43261156:CATGCCACCTTTAAGAGGTGTAATGCTCACTGCGAAGGTCTGCAGCTTCACTCCTGAAGTCAAGCGAGAACACGAACCCACCAGAAG	87	Long Reads (vamos)	16bp+	3	2.98571428571429	0.0142857142857143
chr1:43263139:ACTATGAAAATGTTAAGT	18	Long Reads (vamos)	16bp+	2	1.98571428571429	0.0142857142857143
chr1:43264328:TCTTTTTCTTCCTTTT	16	Long Reads (vamos)	16bp+	3	3.29545454545455	0.40822345593338
chr1:43268569:AATTAAAATGTATT	14	Long Reads (vamos)	7-15bp	2	2	0
chr1:4327037:GGCCTGGTGGGAGGTGATTGGATCTGGGGGTGGGTTCTAGT	41	Long Reads (vamos)	16bp+	5	5.17592592592593	0.202405676704742
chr1:43273063:CCTCGTGCTGCTGGTCACCGG	21	Long Reads (vamos)	16bp+	2	2	0
chr1:4328792:CTGCCTCACCTGTGCCTAAAGCCCAGGTCCATGCCTGGAGCACATGTCCTT	51	Long Reads (vamos)	16bp+	3	3	0
chr1:43289621:TTTTTG	6	Long Reads (vamos)	4-6bp	4	4.05555555555556	1.14088888888889
chr1:43289941:TTTTTG	6	Long Reads (vamos)	4-6bp	6	5.91935483870968	0.172305271439811
chr1:43308071:AGGGAGCCAGTCCAGC	16	Long Reads (vamos)	16bp+	3	3.02040816326531	0.0201977698295813
chr1:43308301:GACCCAGGGATTGGGGACTCAGGTTTGGGTGCCAGGACAGTGGAGTAGGG	50	Long Reads (vamos)	16bp+	5	4.57391304347826	0.246681922196796
chr1:4331687:GCACACACGTCACAACTGCA	20	Long Reads (vamos)	16bp+	23	25.2518518518519	24.8166943062465
chr1:43320857:AAAT	4	Long Reads (vamos)	4-6bp	8	8.2212389380531	0.370259165613148
chr1:4332353:CCAGCCCAGGAAACCCCTTCCCTAGAGAC	29	Long Reads (vamos)	16bp+	42	55.2537313432836	572.747166423521
chr1:43332938:TATT	4	Long Reads (vamos)	4-6bp	10	9.74528301886792	0.572596585804133
chr1:43341879:TTCTTTTTTTTT	12	Long Reads (vamos)	7-15bp	3	3	0.492063492063492
chr1:43342910:TTTC	4	Long Reads (vamos)	4-6bp	7	6.99248120300752	1.55297334244703
chr1:43351010:AAAAC	5	Long Reads (vamos)	4-6bp	7	6.85849056603774	0.541689128481581
chr1:43352409:CCCCAGCACTA	11	Long Reads (vamos)	7-15bp	3	2.72631578947368	0.200895856662934
chr1:43366267:CTCCAGCCTCTCCT	14	Long Reads (vamos)	7-15bp	4	3.53097345132743	0.269121365360303
chr1:43367819:CTGGGCCGGG	10	Long Reads (vamos)	7-15bp	5	4.88073394495413	0.161569826707441
chr1:43369210:AAAAAAAGGCCGGGTGCGTTGGCTCACGCCTGTAATCCCAGCACTTTGGGAGGCTGAGGCGGGCAGATCACCTGAGGTCAGGAGTTTGAGAACAGCCTGGCCAACATGGTGAAACCCCGTCTCTACTGAAAATACAAAAATTAGCCAGGCATGGTGGCGCAAGCCTGTAATCCCAGCTACTCGGGAGGCTGAGGCAGAAGAATTGCTTGAACCTGGGAGGCGGAGGTTGCAGTGAGCCGAGATCAAGCCACTGCACTCCAGCCTGGAGTGCAGGGCAAGACTCCGTCTCAAAAAAAAAAAAAAAA	305	Long Reads (vamos)	16bp+	2	2	0
chr1:43370357:TAAA	4	Long Reads (vamos)	4-6bp	7	6.94736842105263	0.178051511758119
chr1:43378196:TTTTTTTTC	9	Long Reads (vamos)	7-15bp	3	3.48412698412698	0.379746031746032
chr1:43379004:ATCTCTACCAAAAATTAAAAAATTAGCCTGGTATGGTGGCGCACGCCTGTAGTCACAGCCACTTGGGGGCTGAGGTGGGAGGATCACTTGAGCTGGGAGATGGAGGTTGCAGTGAGCCAAGATCGCACCACTGCACTCTAACCTGTATGACGCAGTGAGACCGTGTCTCAAAATAAAATAATAATGCATGCTAAATGTGTGTTCTCTGTTTTAAATTACTCTTAAGTAAAATGAACATTCCAGGATGATTTTACCTTGTAATTTTCAGTATGCCTGGCACACCCACCCCTACCAACCCACCCACCAGGTATGTTGTCCATATGCCCCC	328	Long Reads (vamos)	16bp+	2	2	0
chr1:43423318:TGGTACAGAGGTGTGGAGGGCATGGCTTAGCCCGGTGTGAG	41	Long Reads (vamos)	16bp+	21	21.206106870229	0.364885496183206
chr1:4343420:CACTGCAATAGCCCCTCCCC	20	Long Reads (vamos)	16bp+	15	13.8666666666667	3.41492537313433
chr1:43453160:TCCCAGCATGGG	12	Long Reads (vamos)	7-15bp	2	2	0
chr1:43453834:GGCGGCG	7	Long Reads (vamos)	7-15bp	6	5.75609756097561	0.530187924830068
chr1:43457516:AAATA	5	Long Reads (vamos)	4-6bp	7	7.08411214953271	0.22870745900194
chr1:43460255:TTTATATATATAAA	14	Long Reads (vamos)	7-15bp	6	5.98333333333333	0.050140056022409
chr1:43461478:TCTCTT	6	Long Reads (vamos)	4-6bp	8	7.71323529411765	1.8208605664488
chr1:4347105:ATCCTTCCCCAAGTTACCTAATACAAGGTCAAATATCTAATCAGTTCT	48	Long Reads (vamos)	16bp+	5	5	0
chr1:43475973:CCTTCATAAAAGCCC	15	Long Reads (vamos)	7-15bp	2	2.0126582278481	0.0382992534891269
chr1:43479875:CTTTCTTTCTTT	12	Long Reads (vamos)	7-15bp	5	4.84732824427481	0.991896652965355
chr1:43483086:AAAAT	5	Long Reads (vamos)	4-6bp	8	8.11904761904762	0.201714285714286
chr1:43491291:GTGTGTGT	8	Long Reads (vamos)	7-15bp	5	4.50413223140496	0.302066115702479
chr1:43494453:GTTT	4	Long Reads (vamos)	4-6bp	8	7.85148514851485	0.267722772277228
chr1:43501209:CTCTCC	6	Long Reads (vamos)	4-6bp	18	17.8345864661654	2.74515835042151
chr1:43501686:AGCCCCCCGCCCGGCCAGCCGCCCTGTCCGGGAGGGAGGTGGGGGGGTCAGCCCCCCGCCCGGCCAGCCGCCCCGTCCGGGAGGTGAGGGGCGCCTCTGCCCGGCCGCCCCTACTGGGAAGTGAGGAGCCCCTCTGCCCGGCCAGCCGCCCCGTCCGGGAGGGAGGTGGGGGGTCAGCCCCCCGCCCGGCCAGACGCCCCGTCCGGGAGGGAGGTGGGGGGTC	223	Long Reads (vamos)	16bp+	3	3.00869565217391	0.0437833714721587
chr1:43502953:TAAAAAAAATAAAAAT	16	Long Reads (vamos)	16bp+	2	1.96581196581197	0.0850279988211023
chr1:43513865:ACAAA	5	Long Reads (vamos)	4-6bp	6	6.1	0.219266055045872
chr1:4352524:AAAAGAAAAAAA	12	Long Reads (vamos)	7-15bp	4	3.87022900763359	0.283029947152085
chr1:43530911:CGGCTC	6	Long Reads (vamos)	4-6bp	11	10.7751937984496	0.30062984496124
chr1:43531973:ATTCTTTTTCCCCAGGTCACTCTG	24	Long Reads (vamos)	16bp+	2	2.20689655172414	0.165998396150762
chr1:4355752:GGGCAGGGGCTCACCAGGTGGGCATTACAGAGCCTGGTGT	40	Long Reads (vamos)	16bp+	3	2.98717948717949	0.0128205128205128
chr1:43559587:GTGTGTACAGCAGGTGGTGTGCAGCAGGCAGTGTGTGTATGTATCAGGCGGGGTGTGGTGTGTGTTTATGTGCAGCATGCGGCGAGTACTTTGTGTGGTGTACAGCAGGTGGTGTGCGGCAGGCTGTGTGTATGTATCAGGCTCTGTGTGTGTGTGTGTGT	161	Long Reads (vamos)	16bp+	3	2.97478991596639	0.0247827944737217
chr1:43595190:TTTTG	5	Long Reads (vamos)	4-6bp	7	6.92125984251969	0.342957130358705
chr1:43597098:CGTATGAGACAGTGTATATGACACTGTATATGTGTGAGAC	40	Long Reads (vamos)	16bp+	4	3.86153846153846	0.120214669051878
chr1:43597251:ACACTATATGACACTGTATATGTGTG	26	Long Reads (vamos)	16bp+	2	2.01351351351351	0.0135135135135135
chr1:43597492:GTGTGTGTATCACC	14	Long Reads (vamos)	7-15bp	3	2.66336633663366	0.245544554455446
chr1:43604364:CTGACCTCTGCTGTATGACCTT	22	Long Reads (vamos)	16bp+	2	2.01190476190476	0.0119047619047619
chr1:43622845:AAAAACAAAAAACCACAAAAATA	23	Long Reads (vamos)	16bp+	3	2.57851239669421	0.245867768595041
chr1:43627871:TTTA	4	Long Reads (vamos)	4-6bp	6	6.03488372093023	0.669357045143639
chr1:43628206:TATT	4	Long Reads (vamos)	4-6bp	14	13.8389830508475	0.529407503983775
chr1:43633079:ATGTATGTATACATGCATGTGTATAT	26	Long Reads (vamos)	16bp+	8	7.31111111111111	1.23084577114428
chr1:43642163:TTTTTG	6	Long Reads (vamos)	4-6bp	6	5.99206349206349	0.375936507936508
chr1:43643806:TTTTGTT	7	Long Reads (vamos)	7-15bp	5	5.28030303030303	0.478082350219755
chr1:43647351:ATCT	4	Long Reads (vamos)	4-6bp	11	11.4214876033058	2.61253443526171
chr1:43651988:TTTTAAAATTATGTTACTAATATCAAAGGGC	31	Long Reads (vamos)	16bp+	2	2	0
chr1:43654452:TTTTTTCTTTTT	12	Long Reads (vamos)	7-15bp	2	1.88461538461538	0.103396603396603
chr1:43665310:AGCATTTAAAAATACTG	17	Long Reads (vamos)	16bp+	2	2	0
chr1:43668100:TTTTTG	6	Long Reads (vamos)	4-6bp	8	8.203125	0.289124015748031
chr1:43671931:GGGAGGGGATCTGTGTGGGGGA	22	Long Reads (vamos)	16bp+	2	2	0
chr1:43672194:TTTTTTTTTTTGAGACGGGGTCTCGCTCTGTTGCCCAGGCTGGAGTGCAGTGGCACGATCTTGGCTCACTGCAAGCTCCGCCTCCTGGGTTCACACCATTCTCCTGCCTCAGCCTCCCGAGTAGCTGGGACTACAGGCGCCCACCACCACGCCCAGCTAATTTTTTGTATTTTTAGTAGAGACTGGGTTTCACCGTGTTAGCCAGGATGGTCTCGATTTCCTGACCTTGTGATCCGCCTGCCTTGGCCTCCCAAAGTACTGGGATTACAGGCGTGAACCACCGTGGCTGGCCTTTT	296	Long Reads (vamos)	16bp+	2	2	0
chr1:4368899:TGGTGA	6	Long Reads (vamos)	4-6bp	10	9.71428571428571	1.01673101673102
chr1:43719417:TTGGGAGGCCGAGATGAGCGGATTGCCTGAGCTCAGGAGTTCGAGACCAGCCTGGGCAACATGTTGAAACCTCGTCTCTGCTAAAATACAAAAACAAATCAGGCGGGTGTGGTGGCGGGTGCCTGTAATCCCAGCTACATGGGAGGCCGAGGCACGAGAATTGCTTGAACCTGGGAGGCTGAGGTTGCAGTGAGCTAAGACCATGCCACTGCACTCCAGCCTGGGCAACAAAGTGAAACTCTGTCTCAAAAAAAAAAGAATAAGCGGTGGC	271	Long Reads (vamos)	16bp+	2	2	0
chr1:43721302:TTTTTTTTTTTTTTTTAATGAGACGGAGTTTCCCTCTTGTTGCCCAGGCTGGAGTGCAATGGCATGACCTTGGCTTACTGCAACCTCCACCTCCCAGGTTCAAGCGATTCTCCTGCCTCAGCCTCCCAAGTAGCTGGGATTATAGGCGTGTGCCACCCCACCCAGCTAATTTTGTAGTTTTAGTAGAGACGGGGTTTCTCTGTGTTGGTCAGGCTGGTCTCGAACTCCCGACCTCAGGTGATCCGCCCGCCTCAGCCTCCCAAAGTGCTGGGATTACAGGCATGAGCCACTGTGCCTGGCTC	302	Long Reads (vamos)	16bp+	2	2	0
chr1:43723564:CCAGTCTCAGGTATTTCTTTTTTCTTTTTTTATA	34	Long Reads (vamos)	16bp+	2	2.01190476190476	0.0360011474469306
chr1:4372838:CATCCAACCACTCATC	16	Long Reads (vamos)	16bp+	4	3.8936170212766	0.0960878517501716
chr1:43728817:TATACACACATATG	14	Long Reads (vamos)	7-15bp	3	2.97674418604651	0.0465116279069767
chr1:43730530:TTTCT	5	Long Reads (vamos)	4-6bp	11	11.5112781954887	2.85782638414217
chr1:43731209:TTTTTTTTTTTTTTTTTTGAGATGGAGTCTTGCTCTGTCACTCGGGCTGGAGTGCAGTGGCGCGATCTAGGCTCACTGCAAGCTCCACCTCCCGGGTTCACGCCATTCTCCTGCCTCAGCCTCCCGAGTAGCTGGGGCTACAGGCGCCCGCCACCATGCCCGGCTAATTTTT	172	Long Reads (vamos)	16bp+	4	3.5968992248062	0.242490310077519
chr1:43734263:TTCTCTTTCTTTC	13	Long Reads (vamos)	7-15bp	3	3.06299212598425	0.361079865016873
chr1:43738488:TTTGTTTTTTT	11	Long Reads (vamos)	7-15bp	2	2.01694915254237	0.1877444589309
chr1:4373948:CCAT	4	Long Reads (vamos)	4-6bp	9	9.42608695652174	0.930892448512586
chr1:43740849:AGGA	4	Long Reads (vamos)	4-6bp	29.5	29.3955223880597	2.42133318370553
chr1:43741434:AAATTATAAAATATGCATTC	20	Long Reads (vamos)	16bp+	2	1.98611111111111	0.0138888888888889
chr1:43744652:AAAT	4	Long Reads (vamos)	4-6bp	17	17.6788321167883	3.64609274366681
chr1:43744990:AAAG	4	Long Reads (vamos)	4-6bp	9	9.44029850746269	1.46633374480979
chr1:43757888:AAGTCAAAACA	11	Long Reads (vamos)	7-15bp	5	4.99038461538461	0.0484503360716953
chr1:4376192:TTTCT	5	Long Reads (vamos)	4-6bp	15	14.8582677165354	1.36070491188601
chr1:43765324:TCTCTCTTCAAGC	13	Long Reads (vamos)	7-15bp	2	1.96039603960396	0.0384158415841584
chr1:4376782:GACCTGCTGGTGTGG	15	Long Reads (vamos)	7-15bp	2	2	0
chr1:43770211:GAGGA	5	Long Reads (vamos)	4-6bp	13	12.7555555555556	4.63383084577114
chr1:43773553:GATAGATAGATAGATGATAGACA	23	Long Reads (vamos)	16bp+	2	2	0
chr1:43775452:TGAACACCTGCCTCAG	16	Long Reads (vamos)	16bp+	2	2	0
chr1:43778627:TTTTTTTTTGAGACGGAGTCTCGCTCTGTCGCCCAGGCTGGAGTGCAGTGGCACGATCTCGGCTCACTGCAAGCTCCGCCTCCCGGGTTCACGCCATTCTCCTGCCTCAGCCTCCCGAGTAGCTGGGACTACAGGCACCCGCCACAACGCCCGGCTAATTTTTTTTGTATTTTTAGTAGAGGCAGGGTTTCACCATGTTAGCCAGGATGGTCTCGACCTCCTAACCTCGTGATCCACCCGCCTCGTCCTCCCAAAGCGCTGGGATTACAGGCGTGAGCCACTGCGCCCGGCCATTC	296	Long Reads (vamos)	16bp+	2	2	0
chr1:43787457:TCAAAACAAAATTCA	15	Long Reads (vamos)	7-15bp	2	2.01111111111111	0.0111111111111111
chr1:4379003:AAG	3	Long Reads (vamos)	2-3bp	24	23.6953125	2.41824557086614
chr1:43791421:TGAA	4	Long Reads (vamos)	4-6bp	7	7.14457831325301	0.247134880987364
chr1:43801819:GCATTGCACCTATAGTCCCAGCA	23	Long Reads (vamos)	16bp+	3	2.975	0.0246835443037975
chr1:43801998:CAAA	4	Long Reads (vamos)	4-6bp	5	5.2183908045977	0.242448543170275
chr1:43806318:GCTCTCAGGCATAAA	15	Long Reads (vamos)	7-15bp	2	1.97826086956522	0.0215002388915432
chr1:43807417:AAAT	4	Long Reads (vamos)	4-6bp	12	11.3359375	2.41381643700787
chr1:43807722:TAGATTTGAGATCCATT	17	Long Reads (vamos)	16bp+	2	2	0
chr1:43809992:AAAAAAAAAAAAA	13	Long Reads (vamos)	7-15bp	3	3.07142857142857	0.306857142857143
chr1:4381360:CAAAGGGCAAAAGCAGAACTACTGATAAGGGTCCAGCAAAGATCACAAGG	50	Long Reads (vamos)	16bp+	3	2.8695652173913	0.114667940754897
chr1:43815883:TGGA	4	Long Reads (vamos)	4-6bp	15	14.6859504132231	1.28388429752066
chr1:43828814:GTTTGGCCACTTTGGAGCACA	21	Long Reads (vamos)	16bp+	2	2	0
chr1:43855875:GCATAAACAGGTATACTAACGACAG	25	Long Reads (vamos)	16bp+	2	1.98630136986301	0.0136986301369863
chr1:43857464:TTCC	4	Long Reads (vamos)	4-6bp	45	45.1605839416058	12.150493774152
chr1:4387024:TCCAAATGTCTTCTTTTTATAATGACAGCAGTCACA	36	Long Reads (vamos)	16bp+	2	2	0
chr1:43871405:ATGGGGTGTGAGGGAGAGG	19	Long Reads (vamos)	16bp+	28	27.2537313432836	7.63438446863427
chr1:43872052:GGAGAAGGTGTGAGGGGGA	19	Long Reads (vamos)	16bp+	3	2.93406593406593	0.0844932844932845
chr1:43872241:GGAGGAGAGGTGTGGGGGGGAAG	23	Long Reads (vamos)	16bp+	3	2.9625	0.137816455696203
chr1:43875897:TCT	3	Long Reads (vamos)	2-3bp	21	22.1052631578947	7.00398724082935
chr1:43882939:TTTA	4	Long Reads (vamos)	4-6bp	12	11.9	1.51932773109244
chr1:43886842:TTTG	4	Long Reads (vamos)	4-6bp	7	6.96261682242991	0.319344031035091
chr1:43904683:CACTCTTCCTCCCCCTCCTCCTGTTCCCCTTCCTGC	36	Long Reads (vamos)	16bp+	64	64.9022556390977	35.6646160856687
chr1:43911487:TATAGATATATCTGTAGCTATAGATATC	28	Long Reads (vamos)	16bp+	7	7.43307086614173	4.81889763779528
chr1:43916188:TTTATGTTTCAGT	13	Long Reads (vamos)	7-15bp	2	1.98571428571429	0.0142857142857143
chr1:43917436:ATATAATATAATATATAATATAATATATAATATATATTATATATATATATA	51	Long Reads (vamos)	16bp+	4	3.87234042553191	0.13406543125143
chr1:43919038:TTTTTTT	7	Long Reads (vamos)	7-15bp	7	7.40458015267176	2.11967116852613
chr1:43922229:GGTGGCTCATGCCTGTAATCCCAGCACTTTGGGAGGCCGAGGTGGGTGGATCACAAGGTCAGAAGATCGAGACCATCCTGGCTAACACGGTGAAACCGCATCTCTACTAAAAATACAAAAAATTAGCCGGGCATGGTGGCAGGTGCCTGTAGTCCCAGCTGAGGAAGGAGAATGGTGTGAACCCAGGAGGTGGAGCTTGCAGTGAACCGAGATCACACCACTGCACTCTAGCCTGGGTGACAGAGCAAGACTCCGTCTCAAAAAAAAGAAAAGAAAAA	278	Long Reads (vamos)	16bp+	3	3	0
chr1:43926521:GAGGTTGCAGTGAGCC	16	Long Reads (vamos)	16bp+	2	2.11842105263158	0.105789473684211
chr1:43928011:GGGAATTTGGCTGATGACT	19	Long Reads (vamos)	16bp+	2	2	0
chr1:43928320:CCGGGCACGGTGGCTCATGCCTGTAATCCCAGCACTTTGGGAGGCTGAGGCAGGTGGATCACCTGAGGTCAGGAGTTCAAAACCAGCCTGACCAACATGGTGAAACCCCCATCTCTACTAAAAATACAAAATTAGCTGGGTGTGGTGGTGCACTCCTGTAGTCCCAGCTACTCAGGTGGCTGAGGCAGGAGAATCGCTTGAACCTGGGAGGCAGAGGTTGCAGTGAGCTGAGATCACACCACTGCACACCAGCCTGGGCAACAAGAGC	268	Long Reads (vamos)	16bp+	2	2	0
chr1:43939242:GGAG	4	Long Reads (vamos)	4-6bp	28	27.8721804511278	3.71838687628161
chr1:43941445:GTGGCTCATGCCTGTAATCCCAGCACTTTGGGAGGCCGAGGTGGGCGGATCACGAGGTCAAGAGTTTGAGACCAGCCTGGCCAATATGGTGAAACCCTGTCTCTACTAAAAATACAAAATTAGCCGGGGATGGTGGTGCACACCTGTAGTCCCAGTTACTCAGGAGGCAGAAGAATTGCTTGAACCTGGGAGGCAGAGGTTGCAGTGAGCCGTGACACTGAACTCTAGCCTGGGTGACAGAGCAAGACTCCATCTCAAAAAAAAAAAAA	269	Long Reads (vamos)	16bp+	2	2	0
chr1:43945850:CCAATGCCAGCTT	13	Long Reads (vamos)	7-15bp	2	1.97183098591549	0.0277665995975855
chr1:43979336:GCG	3	Long Reads (vamos)	2-3bp	10	9.5047619047619	1.52161172161172
chr1:43988239:GTGGCTCATGCCTGTAATCCCTGCACTTTGGGAGGCCAATGTGGGCAGATCACCTGAGGTCAGTAGTTCGAGACCAGCCTGGCCAAAATGGTGAACCCCATCTCTACTAAAAATACCAAAAAAA	124	Long Reads (vamos)	16bp+	2	2	0
chr1:44018597:AAT	3	Long Reads (vamos)	2-3bp	15	14.8914728682171	1.70687984496124
chr1:44020239:ATCAGCAGAGTGCCTCTTGTGTGCCAAGTCCGATGCTG	38	Long Reads (vamos)	16bp+	2	2	0
chr1:4402208:AATTAAATTAAATTCAGATTTT	22	Long Reads (vamos)	16bp+	3	2.80898876404494	0.156281920326864
chr1:44022698:TTTC	4	Long Reads (vamos)	4-6bp	8	8.50735294117647	7.65920479302832
chr1:44023685:GTGTCTCGTGGCCTCACCACTACCTCTCC	29	Long Reads (vamos)	16bp+	2	2	0
chr1:44028789:AAGG	4	Long Reads (vamos)	4-6bp	12	12.2868852459016	0.834372036309443
chr1:44035014:AGGGTCCCTACATAACC	17	Long Reads (vamos)	16bp+	2	2.04705882352941	0.069187675070028
chr1:44036948:AACGTGAACTTGAATTCAGGTTGGCCTGTGTCCAA	35	Long Reads (vamos)	16bp+	2	2	0
chr1:44041803:AATTTTTTAAATTAAGAACCTC	22	Long Reads (vamos)	16bp+	2	2	0
chr1:44046129:ATA	3	Long Reads (vamos)	2-3bp	12	12.0508474576271	2.16833260901058
chr1:44054480:TTTTTTTTTTTTTTTTTGAGACGGAGTCTTACTCTGTCACCCAGGCTGGAATGCAGTGGCCTGATCTTGGCTTACTGCAACCTCTGCCTCCTGGGTTCAAGCAATTCTCCTGCCTCAGCCTCCCAAGTAGCTGGGACTACAGGTGTGTGCCACCACACCTGGCTAATTTTTTGTATTTTTAGTAGAGACAGGGTTTCACTGTGTTAGCCAGGATGGTCTTGATCTCCTGACCTCGTGATCCACCCGCCTCAGCCTCCCAAAGTGCTGGGATTACA	275	Long Reads (vamos)	16bp+	2	2	0
chr1:44072525:AAAT	4	Long Reads (vamos)	4-6bp	7	6.88235294117647	0.200280112044818
chr1:44072694:AAAATAATAAATAAAA	16	Long Reads (vamos)	16bp+	2	2.09782608695652	0.0892259913999044
chr1:44074189:CATCATCCCCCGTAC	15	Long Reads (vamos)	7-15bp	2	1.9873417721519	0.0382992534891269
chr1:44079922:TGTCTTTTTTTTTTTTCTTTTTTTGAGACAGAGTCTCACTCTGTCGCCCAGGCTGGAGTGCAGTGGCGTGATCTCGGCTTACTACAACCTCTGCCTCCTGGGTTCAAGCAATTCTCCTGTCTCAGCCTCCTGAGTAGATGGGATTACAGGTGCGTGCCACCATGCGTGGCTAATTTTTGTATTTTTAGTAGAGATGGGATTTCACCATGTTGGCCAGGCTGGTATCAAATTCCTGACCTCGTGATCCACTCACCTTAGCCTCCCAAAGTGCTAAGATTACAGGCGTGAGCCACCGTACCTGGCCCCTCTG	310	Long Reads (vamos)	16bp+	2	2	0
chr1:44081244:AGTTAAACAGATTT	14	Long Reads (vamos)	7-15bp	3	2.67	0.223333333333333
chr1:44084907:TAGAAAAAAAAAAAAA	16	Long Reads (vamos)	16bp+	2	2	0.0740740740740741
chr1:44085080:TATATATATGTATA	14	Long Reads (vamos)	7-15bp	5	4.87394957983193	0.280586810995585
chr1:44086468:AAAT	4	Long Reads (vamos)	4-6bp	9	8.52	0.719354838709677
chr1:44087715:ACACACACGCATATATAAACACAC	24	Long Reads (vamos)	16bp+	5	5.10743801652893	0.380027548209366
chr1:44088107:TTTA	4	Long Reads (vamos)	4-6bp	7	7.45454545454545	2.71666666666667
chr1:44090912:CACACACACACACACACGCACG	22	Long Reads (vamos)	16bp+	3	2.95145631067961	0.0662478583666476
chr1:44095927:TTGTTTTGTTTTGT	14	Long Reads (vamos)	7-15bp	2	2.31147540983607	0.21623086302669
chr1:44097183:CTGTTTTGGTACCAGTACCATG	22	Long Reads (vamos)	16bp+	3	2.9873417721519	0.0639402791301525
chr1:44099538:GGAGGCCAAGGCGGGTGAATCAGGATTCA	29	Long Reads (vamos)	16bp+	2	2	0
chr1:44099814:AGAA	4	Long Reads (vamos)	4-6bp	25	21.6058394160584	57.6229068269644
chr1:44100615:TGTTT	5	Long Reads (vamos)	4-6bp	10	9.77777777777778	1.12935323383085
chr1:44103326:GGACTCGGACACC	13	Long Reads (vamos)	7-15bp	2	1.63829787234043	0.233356211393274
chr1:44109692:TATCAATCACCCTCTTTCCAACTT	24	Long Reads (vamos)	16bp+	2	2	0
chr1:44110695:AAAT	4	Long Reads (vamos)	4-6bp	8	7.95535714285714	0.403394465894466
chr1:44112384:TTTTCTTTCTTTTTTTTA	18	Long Reads (vamos)	16bp+	2	1.54	0.271111111111111
chr1:44115450:AAAACAAAAAAAAACC	16	Long Reads (vamos)	16bp+	3	2.6	0.334883720930233
chr1:44117431:TTTTA	5	Long Reads (vamos)	4-6bp	16	16.0074074074074	1.58949695964621
chr1:44118497:GCCTCTCTCTCCAGCCTC	18	Long Reads (vamos)	16bp+	2	1.90789473684211	0.0847368421052632
chr1:44119109:GGGGAGGGGTGGCAAAGGAAGGAATGGGAGATT	33	Long Reads (vamos)	16bp+	4	4	0.024390243902439
chr1:44122191:TCCTCT	6	Long Reads (vamos)	4-6bp	6	5.88983050847458	0.321092278719397
chr1:44124334:TTTTTTTTTTTTTGAGACAGAGTCTCGCTGTGTTGCCCAGGCTGGAGTGCAGTGGCTGGATCTCAGCTGACTGCAACCTCTACCTCCTGGGTTCAAGTGATTCTCCTGCCTCAGCCTCTGAGTAGCTAGGACTACAGGCACGTGCCACCACACTTGGCTAATTTTTTT	168	Long Reads (vamos)	16bp+	2	1.98958333333333	0.0104166666666667
chr1:44126004:GTTTT	5	Long Reads (vamos)	4-6bp	7	6.62280701754386	0.520183201366248
chr1:44127501:CTTC	4	Long Reads (vamos)	4-6bp	14	13.9398496240601	0.617566643882433
chr1:44127601:CTTT	4	Long Reads (vamos)	4-6bp	60	59.5882352941176	40.0217864923747
chr1:44138448:CAGGACTAGAGCCTGTCCCTGGT	23	Long Reads (vamos)	16bp+	3	2.90816326530612	0.0842625710077846
chr1:44138999:AGAGGGCCTGGTTACCAGTGGAGGTCGTCACCTGCTCCCCAC	42	Long Reads (vamos)	16bp+	45	45.3014705882353	0.789923747276688
chr1:44143182:ATATATAGAAATATATAT	18	Long Reads (vamos)	16bp+	3	2.95918367346939	0.0395539659162634
chr1:44143595:AAATCCATAATAG	13	Long Reads (vamos)	7-15bp	2	2	0
chr1:44146786:GTCTGTCTGATGAAAGG	17	Long Reads (vamos)	16bp+	2	2	0
chr1:44147622:TTAT	4	Long Reads (vamos)	4-6bp	8	8.15384615384615	0.247946228528753
chr1:44147712:TCTTTCTT	8	Long Reads (vamos)	7-15bp	11	10.8992248062016	0.560077519379845
chr1:44148185:TTTTG	5	Long Reads (vamos)	4-6bp	6	6.09090909090909	0.215311004784689
chr1:4414845:AATA	4	Long Reads (vamos)	4-6bp	8	7.94565217391304	0.315695174390827
chr1:4414983:CTTTACATCTTTGAGAC	17	Long Reads (vamos)	16bp+	2	2	0
chr1:44155625:AAAAAAAAAAAAAAAG	16	Long Reads (vamos)	16bp+	3	3.453125	0.391486220472441
chr1:44156031:AAAAC	5	Long Reads (vamos)	4-6bp	7	6.96470588235294	0.153501400560224
chr1:44159054:TTTC	4	Long Reads (vamos)	4-6bp	19	18.5851851851852	12.6176893311222
chr1:44168251:TTTTATATCTTTGTTGAA	18	Long Reads (vamos)	16bp+	2	2	0
chr1:44170904:TATCCTTTATAA	12	Long Reads (vamos)	7-15bp	2	1.98571428571429	0.0142857142857143
chr1:44179326:ATAAGTAAATAAATAC	16	Long Reads (vamos)	16bp+	2	1.98630136986301	0.0136986301369863
chr1:44189605:TTTTATCCCATTACATAAATATAATAGT	28	Long Reads (vamos)	16bp+	2	2	0
chr1:44206707:TAAAA	5	Long Reads (vamos)	4-6bp	16	15.2868217054264	3.03427810077519
chr1:44207224:AAGGAAGGAAGAAAGGGAGGG	21	Long Reads (vamos)	16bp+	2	2.01369863013699	0.0414764079147641
chr1:44211741:CTTTCCTTCTTC	12	Long Reads (vamos)	7-15bp	3	3.10309278350515	0.11426116838488
chr1:4423009:GCCGTGCCCTGCTCA	15	Long Reads (vamos)	7-15bp	2	2.32038834951456	0.219874357509994
chr1:44232842:ATTATACAGCGGTTCTATA	19	Long Reads (vamos)	16bp+	2	2	0.0253164556962025
chr1:44234165:GGAGCTTTAATTACCATATATTTTTCAATAATTTCTA	37	Long Reads (vamos)	16bp+	2	2	0
chr1:4423605:AATGTCAAAGGTCAATGTCAAAGGATAAATCAAGTGTGTAAGGTCAATGCCAAAGGACAAATC	63	Long Reads (vamos)	16bp+	2	2	0
chr1:44239782:AGAGGAGGG	9	Long Reads (vamos)	7-15bp	4	4	0.122448979591837
chr1:44241415:CAAACACATG	10	Long Reads (vamos)	7-15bp	5	5.00909090909091	0.119182652210175
chr1:44241805:ACAT	4	Long Reads (vamos)	4-6bp	13	13.0538461538462	1.66374478234943
chr1:44241869:CCATCTAGTCCATCAACTCACCCAT	25	Long Reads (vamos)	16bp+	2	2.03896103896104	0.0379357484620643
chr1:44251143:CTGCCAACATATGGT	15	Long Reads (vamos)	7-15bp	2	2	0
chr1:4425956:GCCCCGCCCCTTCCCGTGCTGTGCCTCCTCCCAT	34	Long Reads (vamos)	16bp+	5	4.98	0.0197979797979798
chr1:44259875:TAGA	4	Long Reads (vamos)	4-6bp	20	19.6	2.46050420168067
chr1:44272841:AAAAT	5	Long Reads (vamos)	4-6bp	8	8.13636363636364	2.61426188490409
chr1:4427382:ATATATAGTATACTTATGTGATATGTGTGTATAAACATGTATGTGATATAGATGCATGT	59	Long Reads (vamos)	16bp+	2	1.98591549295775	0.0140845070422535
chr1:4427785:CACATACATACACATATACACACATG	26	Long Reads (vamos)	16bp+	3	2.84536082474227	0.132087628865979
chr1:4428028:ACACATATACATACATATGC	20	Long Reads (vamos)	16bp+	3	3.03529411764706	0.201120448179272
chr1:44295194:GAGGAAGAATGGG	13	Long Reads (vamos)	7-15bp	2	2	0
chr1:4429697:TTTGCTTCTCTG	12	Long Reads (vamos)	7-15bp	2	1.98571428571429	0.0142857142857143
chr1:44307403:CAAACACACACACA	14	Long Reads (vamos)	7-15bp	3	2.95238095238095	0.0458978772231784
chr1:44313465:CCACAAGGCATGTTCTCACACCTGTTT	27	Long Reads (vamos)	16bp+	2	1.98837209302326	0.0116279069767442
chr1:44319828:AGTGTTTTGGATTCATT	17	Long Reads (vamos)	16bp+	2	2	0
chr1:4432166:AAAAAAC	7	Long Reads (vamos)	7-15bp	4	3.81308411214953	0.417563040028214
chr1:44335270:AGGTTGAGGCTG	12	Long Reads (vamos)	7-15bp	2	2.01111111111111	0.0111111111111111
chr1:44341890:AAAAC	5	Long Reads (vamos)	4-6bp	6	5.7479674796748	0.370385179261629
chr1:44344233:AATA	4	Long Reads (vamos)	4-6bp	10	10.6132075471698	1.91563342318059
chr1:4434481:GCTGGAGTGCAGTGGCGCCATCTTGGCTCACTGCAACCTCCGCCTCCCAGGTTCAAGTTGATTCTCCTGCCTCAGTCTCCCAAGTAGCTGGGATTACAAGCGCCCACCACCATGCCCAGCTAATTTTTGTATTTTTTAGTAGAGACGGGTTTTCACCATGTTGGCCAGGCTGGTCTTGAACTCCTGACCTCAGGCGATCTGTCCACCTCGGCTTCCCAAAGTGCTGGGATTACATGCGTGAGCCATCGCGCCTGGCCCTGTTTTATTTTTTGAAAGGGAGTCTCGCTGCAGTGTCCAG	298	Long Reads (vamos)	16bp+	2	2	0
chr1:44352405:ATAG	4	Long Reads (vamos)	4-6bp	13	12.8032786885246	1.63040238450075
chr1:44372138:TGTGGTGGCTCATGCCTATAATCCCAGCACTTTGGGACGCTGAGGTGGATGGATCATCTGAGGTCAGGAGTTCAAGACAAACCTGGCCGACATGGTGAAACTACGTCTCTACTAAAAATACAAAAAATTAGCCGGATGTGGTGGTGCATACCTGTAATCCCAGCTGCTCAGGAGGCTGAGGAAGGAGAATCTCCTGAACCCGGGAGGCGGAGGTTGCAGTGAGCTGAGATTGCACCATTGTACTCCATCCTGGGTGA	257	Long Reads (vamos)	16bp+	2	2	0
chr1:44373138:TGGTTATAATA	11	Long Reads (vamos)	7-15bp	2	2.05479452054795	0.0525114155251142
chr1:44385657:AAAAAAAAAAAA	12	Long Reads (vamos)	7-15bp	2	2.08080808080808	0.421974850546279
chr1:44394989:AAAAAAAAAAAAAAAAAAGGG	21	Long Reads (vamos)	16bp+	2	1.91489361702128	0.143216655227637
chr1:44398441:ATA	3	Long Reads (vamos)	2-3bp	9	8.72631578947368	0.668980963045913
chr1:44405189:TGTGTGCGCGCGTGTG	16	Long Reads (vamos)	16bp+	2	1.92631578947368	0.0689809630459127
chr1:44415600:TTCATAAAATATTT	14	Long Reads (vamos)	7-15bp	2	2	0
chr1:44431067:AATTAGTTTTCTTTTCTG	18	Long Reads (vamos)	16bp+	2	2.03614457831325	0.035263003232442
chr1:44439516:TTAGTTTT	8	Long Reads (vamos)	7-15bp	5	4.99122807017544	0.0618692749573048
chr1:44457355:AATGAATGAAAA	12	Long Reads (vamos)	7-15bp	2	2	0.0285714285714286
chr1:44461900:CTTTTTTCTTTGT	13	Long Reads (vamos)	7-15bp	3	3.34166666666667	0.4453081232493
chr1:44462731:AGAAAATACAAGAAAGGCCGGGCGCAGTGGCTCACGCCTGTAATCCCAGCACTTTGGGAGACTGAGGCGGGCAGATCACCTGAGGTCGGGAGTTTGAGACCAGCCTGACCAACATGGAGAAACCCCGTCTCTACTAAAAATACAAAATTAGCCAGGTGTGGTGGCACATGCCTGTAATCCCAGCTCTTGGGAGGCTGAGGCAGAAGAATCGTTTCAACCCGGGAGGCAGAAGCTGCAGTTAGCTGAGATCGCACCATTGCTCTCCAGCCTGGGCAACAAGAGCAAAACTCTGTCTCAAAAAAAAAAAAA	309	Long Reads (vamos)	16bp+	2	2	0
chr1:44465369:TATATTAAATATAT	14	Long Reads (vamos)	7-15bp	2	2	0
chr1:44474378:AAT	3	Long Reads (vamos)	2-3bp	13	11.8916666666667	7.27387955182073
chr1:44475998:AAAAAAAAAAAGAAAG	16	Long Reads (vamos)	16bp+	2	1.99019607843137	0.0692098621626869
chr1:44486022:TTTTACTTTTTTATTTT	17	Long Reads (vamos)	16bp+	2	2	0
chr1:44487672:AAT	3	Long Reads (vamos)	2-3bp	17	16.3230769230769	3.39868813357185
chr1:44488708:TTTTTC	6	Long Reads (vamos)	4-6bp	6	6.57246376811594	2.01295884904263
chr1:44493516:AAAT	4	Long Reads (vamos)	4-6bp	8	7.74747474747475	0.578437435580293
chr1:4449853:AAAAATAAAAAAAT	14	Long Reads (vamos)	7-15bp	2	2	0
chr1:44501045:GTGGGG	6	Long Reads (vamos)	4-6bp	3	3.05309734513274	0.532869785082174
chr1:44502243:CCAGTGTATTCTGGGAGTC	19	Long Reads (vamos)	16bp+	2	1.98765432098765	0.0123456790123457
chr1:44506443:CAGGAGTGGAGTGAGGG	17	Long Reads (vamos)	16bp+	2	1.98823529411765	0.0117647058823529
chr1:44509279:GTGGCTCACGCCTGTAATCCCAGCACTTTGGGAGGCCCAGGAGGGCAGATCACGAGGTCAGGAGATCAAAACCATCCTGGCTAACACAGTGAAACCCCACCTCTACTAAAAATACAAAAAATTAGCCAGGCGTGGTGGTGGGCGCCTGTAGTCCCAGCTACTTGGAAGGCTGAGGCAGGAGAATGGCGTGAACCCAGGAGGCGGAGCTTGCAGTGAGCTGAGATCATGCCACTGCCCTCCAGCCTGGGCAACAGTGTGAGACTCTGTCTCAAAAAAAAAAAAAAGAAATAAATAAATAAAAGAAAAGAAAAAGAAAATACGCATAGGCTGGGTGCA	336	Long Reads (vamos)	16bp+	2	2	0
chr1:44509912:AAGGAAAAGAAAGAA	15	Long Reads (vamos)	7-15bp	2	2.28703703703704	0.206559363101419
chr1:44518873:AAAAAAACA	9	Long Reads (vamos)	7-15bp	3	3.00746268656716	0.187913814386713
chr1:44519220:TTTATTCATTCAGTCA	16	Long Reads (vamos)	16bp+	2	2	0
chr1:44521864:TGAA	4	Long Reads (vamos)	4-6bp	10	9.39047619047619	0.913369963369963
chr1:44526466:CCTAACTCAGTACTACTCAGTACTTGTGT	29	Long Reads (vamos)	16bp+	3	3.08910891089109	0.081980198019802
chr1:44527356:AAAGGAAGGAAGG	13	Long Reads (vamos)	7-15bp	2	2.24786324786325	0.188034188034188
chr1:44527925:AAAAAAAAAAAA	12	Long Reads (vamos)	7-15bp	2	2.20183486238532	1.23666326877336
chr1:44528304:TTTTTTTTTTTTTTTGAGACGGAGTCTCACTCTGTCACCCAGGCTGGAGTCCAGTGGCGCTATCTCGGCTCACTGCAAGCTCCGTCTCCCAGGTTCATGCCATTCTCCTGCCTCAGCCTCCCCAGCAGCTGGGACTACAGGCACACGCTGCCACACCTGGCTAATTTTTTGTATTTTTAGTAGAGATGGGGTTTCACCGTGTTAGCCAGGATGGTCTCAATCTCCTGACCTTGTGATCCACACACCTCGGCCTCCCAAAGTGCTGGGATTACAGGCGTAAGCCACTGCGCCCGGCCCTGCAAATTGGCAACTT	313	Long Reads (vamos)	16bp+	2	1.98571428571429	0.0142857142857143
chr1:44534293:TTTTTAATTTTATTATTATTAT	22	Long Reads (vamos)	16bp+	2	2	0
chr1:44538639:GCGCGGTGGATCATGCCTATAATCCCAGCACTTTGAGAGGCCCAGGTGGGCGGATCACCTGAGCTCAGGAGTTGGAGACCAGCCTGACCAACATGGCGAAACCCCGTCTCTACTAAAAATACAAAAATTAGCCAGGCATGGTTGTGGGCACCTGTAATCCCAACTATTCAGGAGGCTGAGGCAGGAGAATCACTTGAACCCGGGATGCGAAGGTTGCAGTGAGCCAAGATCGCACCACTGCACTCTAGCCTGGGTGACAGAGTGAGACTCCATCT	275	Long Reads (vamos)	16bp+	2	2	0
chr1:44553371:GAAT	4	Long Reads (vamos)	4-6bp	8	8.00980392156863	1.31673461463793
chr1:4455419:ACAAACAAACAAAAA	15	Long Reads (vamos)	7-15bp	3	3.328125	0.883612204724409
chr1:44557086:TATATATACATATGTATATATTAA	24	Long Reads (vamos)	16bp+	5	4.95238095238095	0.161172161172161
chr1:44557360:AAGAAAAAGAAAGAG	15	Long Reads (vamos)	7-15bp	3	2.95327102803738	0.0638335390583671
chr1:44557405:AGGA	4	Long Reads (vamos)	4-6bp	16	15.955223880597	1.18594994950062
chr1:4456190:GGTTTGGCGGTGTCCCCACCCAAATCTCATGTTGAATTCTAGCTCCCATAATTCCCATGCGTTGTGG	67	Long Reads (vamos)	16bp+	2	2	0
chr1:44564929:CCTGAATCAACTCTATCCCCAGCACATAGCATGGGCCTGG	40	Long Reads (vamos)	16bp+	4	3.97849462365591	0.0212716222533894
chr1:44574111:AATG	4	Long Reads (vamos)	4-6bp	15	15.1440677966102	0.534622627842967
chr1:44575091:CATTAGAACTTATTCCTTC	19	Long Reads (vamos)	16bp+	2	2.01428571428571	0.0142857142857143
chr1:44576099:CACTTGGGTGAACTACCATAGAT	23	Long Reads (vamos)	16bp+	2	2	0
chr1:44576297:GTGAACTTTGTTG	13	Long Reads (vamos)	7-15bp	2	1.98571428571429	0.0142857142857143
chr1:44577308:CTGCCACCTCTCCTCCCAGCTTCTCCCCTCTCCCCA	36	Long Reads (vamos)	16bp+	3	2.97872340425532	0.0210478151452757
chr1:44580030:AAAG	4	Long Reads (vamos)	4-6bp	22	22.5037037037037	10.7443891652847
chr1:44595733:TTTTATT	7	Long Reads (vamos)	7-15bp	6	6.20454545454545	0.24028452463567
chr1:4460205:CCGGGCTGTGTGTGCATCTG	20	Long Reads (vamos)	16bp+	2	1.97058823529412	0.0288293535235877
chr1:44612636:AAAATATGGGACATCCAGGTAAATTCTAGAAAAT	34	Long Reads (vamos)	16bp+	2	2	0
chr1:44612961:CAGAGCATCCATGGATATGCAGGGATGTTTCTAGATTAATAGGGCTCCTCAACCCCACACCTGTAAGCAGAGGCCA	76	Long Reads (vamos)	16bp+	7	6.92561983471074	0.102754820936639
chr1:44622541:GCCCAAGAGAGAGGCTGAGCCACTCA	26	Long Reads (vamos)	16bp+	2	2	0
chr1:44622866:AGCTTTTCTAATATCCTCAACTATCTCC	28	Long Reads (vamos)	16bp+	2	1.98795180722892	0.0120481927710843
chr1:44624662:AGGACAGGGAGAAGG	15	Long Reads (vamos)	7-15bp	3	2.58490566037736	0.245103324348607
chr1:44626767:GTGGCTCATGCCTGTAATCCCAGCACTTTGAGAGGCCGAGGCGGGCGGATCACGAGGTCAGCAATTGGAGACCAGCCTGGCCAACATGGTGAAACCCCATCTCTACTAAAAATACAAAAATTAGCCAGGCATGGTGGCGGGCGCCTGTAATCCCAGCTACTCCGGAGGCTGAGGCAGGAGAATCACTTGAACCCGGGAGGCAGAGGTTGCAGTGAGCTGAGACCACGCCATTGTACTCCAGCCTGGGTGACAGAGCAAGACTCCGTCTCAAAAAAAAAAAAAAAAAAAAAAAAAAA	296	Long Reads (vamos)	16bp+	2	1.98571428571429	0.0142857142857143
chr1:4463137:TCAGGTAGGAGG	12	Long Reads (vamos)	7-15bp	2	1.98571428571429	0.0142857142857143
chr1:44650081:GCAGGATATTTACCC	15	Long Reads (vamos)	7-15bp	2	1.97530864197531	0.0243827160493827
chr1:4466633:TTCACTGCCCTGTGGATGCAGTGCCAACCTCCTCTACTGCCCCATGAGTACAGTGTCAACCTTTCCCATTGCCCCATGGACAGTGCTAACCTTCTCCTACTGCCCCGTGGACATAGTGCCAATCCCCT	128	Long Reads (vamos)	16bp+	3	3	0
chr1:44668421:AAAAT	5	Long Reads (vamos)	4-6bp	6	6.30327868852459	0.262633789459423
chr1:44674947:TGGA	4	Long Reads (vamos)	4-6bp	10	9.55905511811024	1.31196100487439
chr1:44675074:ATATTTACATACTATGTGCCAG	22	Long Reads (vamos)	16bp+	2	2	0
chr1:4467837:TTTTA	5	Long Reads (vamos)	4-6bp	6	5.86178861788618	0.284019725443156
chr1:44680166:GTTT	4	Long Reads (vamos)	4-6bp	9	8.97368421052632	0.450628784350256
chr1:44694493:TCTTTTTCTTTTTT	14	Long Reads (vamos)	7-15bp	2	2.38524590163934	0.321433410107032
chr1:44698864:AGGCCAGACGCAGTGGTTCACACCTGTAATCCCAGCACTTTGGGAGGCCAAGGCGAGTGGATCACCTGAGGTCAGAATTTGAGACCAGCCTGGCCAACATGGCAAAACCCCCTCTCTACTAAAAATACAAAAATT	135	Long Reads (vamos)	16bp+	2	2	0
chr1:44702710:AAAAAAAAAG	10	Long Reads (vamos)	7-15bp	4	4.23134328358209	0.615250813601167
chr1:44707247:TGAG	4	Long Reads (vamos)	4-6bp	7	6.84090909090909	0.27324973876698
chr1:44709545:CCTGTAGTCCCAGCTACTCAGGGAGGCTGAGGCAGGAGAATTGCTTGACCCAGGAGGCGGAGGTTGCAGTGAGCCCAGATCATGCCACTGCACTCCAGCCTGGGTGATAGAGGGAGACTCCATCTCAAAAAAAAAA	136	Long Reads (vamos)	16bp+	2	2	0
chr1:44722493:GAGCACTTTGGGAGGCCT	18	Long Reads (vamos)	16bp+	2	2	0
chr1:44729628:TTTA	4	Long Reads (vamos)	4-6bp	8	7.95495495495495	0.952497952497953
chr1:44729946:TTTTA	5	Long Reads (vamos)	4-6bp	10	10.043795620438	0.351009016745384
chr1:4473055:TTTA	4	Long Reads (vamos)	4-6bp	8	8.23728813559322	0.438939591481964
chr1:44730674:ACAAAACAAAACC	13	Long Reads (vamos)	7-15bp	2	1.97142857142857	0.0281573498964803
chr1:4473510:TTTTAAAACAAAACTTGAATGACTTAAA	28	Long Reads (vamos)	16bp+	2	2	0
chr1:44738446:CTCTGCCCCGCCGCCACCCTGTCTGGGAGGTGAGGATCGTCTCTGACTGGCCGCCCCGTCTGAGAAGTGAGGAGCCACTCTGCCCGGCAGCCGCCCCGTCCGGGAGATGAGGAGCGT	117	Long Reads (vamos)	16bp+	3	2.99	0.01
chr1:44744620:CGGGTCGTGGTGGCTCACACTTGTAATCCCAGCACTCTGGGAAGCTGAAGCGGGCGGATCATGAGGTCAGGAGTTCAAGACCAGCCTGGCCAATATAGTGAACCTGCATCTCTACTAAAAATCCAAAAACTTAGCCGGATGTGGTGGTGCGCACCTGTAGTCCCAGCTACTCAGGAGGCTGAGGCGGAAGAATCGCTTGAACCCGGGAGGTGGAGGTTGCAGCGAGCTGAGATCGCGCCATTGCACTCCAGCAGCCTGGGCGACAGAGTGAGATTCCGTCTAAAAAAGGC	290	Long Reads (vamos)	16bp+	2	2	0
chr1:44746879:TTGT	4	Long Reads (vamos)	4-6bp	11	10.5757575757576	1.17742308582003
chr1:44749035:CCTGTAATCCCAGCACTTTGAGGGGCCAAGGTGGGCAGATCACCTGAGGTCAGGAGTTCCAAGCCAGCCTGGTCAACATGGTGAAACCCTGTCTCTATTCAAAATACAAAAAACTGGCCGGGTGTGGTGGCTCACA	136	Long Reads (vamos)	16bp+	2	2	0
chr1:44751183:TTGAGACAGAGTCTCGCTCTGTCGCCCAGGCTGGAGTGCAGTGCTGCGATCTCGGCTCACTGCAAGCTCTGCCTCCCGGGTTCATGCCATTCTCCCTCAGCCTGCAAGTAGCTGGGACTACAGCCGCCTGCCACCGCGCCCGGCTAATTTTTTGTATTTTTAGTAGAGACGGGGTTTCACTCTGTTAGCCAGGATGGTCTCGATCTCCTGACTTCGTGATCCGCCCGCCTCGGCCTCCCAAAGTGCTGGGATTACAGGCGTGAGCCACCGTGCCCGGC	278	Long Reads (vamos)	16bp+	4	4	0
chr1:44764493:TTTG	4	Long Reads (vamos)	4-6bp	7	6.94	0.258989898989899
chr1:44769076:TTTGTTTCTTCCTTTACTCC	20	Long Reads (vamos)	16bp+	2	1.98809523809524	0.0119047619047619
chr1:44769302:AGCTGGGTGCTGTGGCTCATGCCTATAACCCCAGCACTTTGGGAGGCCAAGATGGGCAGAAAACAAGGCCAGAGTTGGAGACCAGCCTGGCCAACCTGGTGAAACCCTGTCTCTACAAAAATG	123	Long Reads (vamos)	16bp+	2	2	0
chr1:44771834:CTTTTCTTTTTT	12	Long Reads (vamos)	7-15bp	3	3.125	0.393700787401575
chr1:44772294:GCCTCAGCCTCCCAAAGTGCTGGGATTACAGGCGTGAGCCACCGCGCCCGGCCTAATTTTTGTATTTTTAATAGAGACGGGGTTTCAACATGTTGGCCAGGATGGTCTTGATCTCTTGACCTCGTGATACACTT	134	Long Reads (vamos)	16bp+	2	2	0
chr1:44774527:TTTGTTTTGTTT	12	Long Reads (vamos)	7-15bp	2	1.98765432098765	0.0123456790123457
chr1:44782629:AAAT	4	Long Reads (vamos)	4-6bp	10	9.5047619047619	1.21391941391941
chr1:44789242:AAAAAG	6	Long Reads (vamos)	4-6bp	9	8.43703703703704	2.11354339414041
chr1:44789699:AAAAAG	6	Long Reads (vamos)	4-6bp	7	7.31818181818182	0.676613462873005
chr1:44791204:GAGAGAGAGAGAG	13	Long Reads (vamos)	7-15bp	2	1.82758620689655	0.190858059342422
chr1:44792025:TGAGGTCAGGAGTTCGAGACCAGCCTGACCAACATGGCAAAATCCTGTCACTACTAAAAATACAAAAATTAGCCGGGCTTGGTGGCAGGAGCCAGTAATCCCAGCTACTCAGAAGGTTGAGGTGGGAGAATCGCTTGAACCTGGGAGGTGGAGGTTACAGTGAGCCCCAATCATGCCATTGCACT	185	Long Reads (vamos)	16bp+	2	2	0
chr1:44792972:AAAC	4	Long Reads (vamos)	4-6bp	7	7.31192660550459	0.90180088345226
chr1:44794314:AGTGAAACCCCGTCTCAACTAAAAATACAAAAAATTAGCCGGGCGCGGTGGTGGGCGCTTGTAGTCCCAGCTACTCAGGAGGCTGAGGCAGGAGAATGGCGTGAACCTGGGAGGCGGAGCTTGCAGTGAGCCGAGATGGCACCACTGCACTCCAGCCTGGGCGAAAG	167	Long Reads (vamos)	16bp+	2	1.99	0.01
chr1:44794942:ATATATAAAT	10	Long Reads (vamos)	7-15bp	180	178.844444444444	111.206965174129
chr1:44796896:GCTTCCTGGGTTCAAGCGATTCTCCTGCCTCAGCCTCCAGAGTAGCTGGGATTACAGGCGCCTGCCACCATGCCCACCTAGCTAACTTTTTTTTTTTTTTTTTTGAGATAGAGTCTCACTCTGTCACCCAGGCTGGAGTGCAATGGGGCGATATTGGCTCACTACAACCTCC	172	Long Reads (vamos)	16bp+	3	3	0
chr1:4480855:GGCTCACACTTGCTGAG	17	Long Reads (vamos)	16bp+	2	2	0
chr1:44814127:TC	2	Long Reads (vamos)	2-3bp	78	77.8102189781022	80.4784242164019
chr1:44816327:ACACATAGATGTGTGTGTATATTATATAT	29	Long Reads (vamos)	16bp+	21	20.9259259259259	11.0541735765616
chr1:44818044:AGATTGCGCCACTGCACTCCAGCCTG	26	Long Reads (vamos)	16bp+	2	2.09195402298851	0.433306602512697
chr1:44818841:AAAC	4	Long Reads (vamos)	4-6bp	12	11.4885496183206	0.944098649442161
chr1:44819576:TCTCTGTCACTCTGACTAGAGGGCAGTGGCGCGATCTCGGATCACTACAACCTCCGTCTTCTAGAGTCAAGAGACTCTCCCGCCCCAGGAG	91	Long Reads (vamos)	16bp+	2	2	0
chr1:4482266:GCCACCTGGGAGCCAATGGGAACTATCTTCTCAATCATTT	40	Long Reads (vamos)	16bp+	2	2	0
chr1:44823936:CAAA	4	Long Reads (vamos)	4-6bp	7	6.84615384615385	0.620512820512821
chr1:44824503:TTTTTTTTTTTTGAGACAGGATCTTACTGTGTTGCCCAGGCTGCAGTGCAGTGGTGTAATCATGGCTCACTGCAGCCTCAAACTCTGAGGTTCAAGTGATCCTCCCGCCTCAACCTCCTGAGTGGCTGAGACTACAGGCACGCACCACCATGCCCAGCTAATTATTTAAAAAAAA	175	Long Reads (vamos)	16bp+	2	2	0
chr1:44832903:TGATAATAATGGG	13	Long Reads (vamos)	7-15bp	2	1.98571428571429	0.0142857142857143
chr1:44835:AAAT	4	Long Reads (vamos)	4-6bp	10	10.5092592592593	2.02795084804431
chr1:44836773:ACAA	4	Long Reads (vamos)	4-6bp	6	6.06818181818182	0.317136886102403
chr1:44853992:TGTTTTTTTTTTT	13	Long Reads (vamos)	7-15bp	2	1.99173553719008	0.108264462809917
chr1:44887182:TGGCTTGGATCCAGCTAATTAC	22	Long Reads (vamos)	16bp+	2	2	0
chr1:44893905:CCTGGTATACATTG	14	Long Reads (vamos)	7-15bp	2	1.98701298701299	0.012987012987013
chr1:44895623:ATATTTACAGATGAAATTATATCAAA	26	Long Reads (vamos)	16bp+	2	2	0
chr1:44911684:TTTTG	5	Long Reads (vamos)	4-6bp	7	6.68253968253968	0.378412698412698
chr1:44914656:TCCT	4	Long Reads (vamos)	4-6bp	11	11.1503759398496	0.598427887901572
chr1:44921894:TTTTA	5	Long Reads (vamos)	4-6bp	8	7.92592592592593	0.681039248203427
chr1:44924390:TTTTTGTTTGTTT	13	Long Reads (vamos)	7-15bp	2	2	0
chr1:44926243:AAACC	5	Long Reads (vamos)	4-6bp	9	8.96923076923077	0.386642814549791
chr1:44932735:AAAAC	5	Long Reads (vamos)	4-6bp	6	5.74418604651163	0.473110465116279
chr1:44933750:AAATGCTATTAGGCCAT	17	Long Reads (vamos)	16bp+	3	2.9875	0.0125
chr1:44933840:GGCTGGGCACAGTGGCTCACACCTGTAATCCCGGCACTTTGGGAGGCTGAGGCAGGTGGATCACGAGGTAAGGAGTTCAAGACCAGCCTGGCCAAGATGGTAAAACCTCGTCTTTACTAAAAAATACAAAAAATTAGCTAGGTGCAGTGGCAGGCGCCTGTAATCCCAGCTACTCGGGAGGCTGAGGCAGGAGAATCACTTGAACTCGGAGGGCAGAGGTTGCAGTGAGCCAAGATTGTGCCA	243	Long Reads (vamos)	16bp+	2	2	0
chr1:44940412:ATCAAAATAAGTATGTTACA	20	Long Reads (vamos)	16bp+	2	1.98837209302326	0.0116279069767442
chr1:44940778:AAAGAA	6	Long Reads (vamos)	4-6bp	4	3.88888888888889	0.25
chr1:44942835:TTTAT	5	Long Reads (vamos)	4-6bp	8	7.73109243697479	0.283008118501638
chr1:44943368:TATCTA	6	Long Reads (vamos)	4-6bp	9	8.45192307692308	1.33747199402539
chr1:44948889:CTATTGCCCAGG	12	Long Reads (vamos)	7-15bp	2	1.94520547945205	0.0525114155251142
chr1:44950589:AATTATTAAATTATT	15	Long Reads (vamos)	7-15bp	4	3.98717948717949	0.0128205128205128
chr1:44951791:CCCTAATTTTTGCATTTTTAGTAGAGATGGGGTTTCGCCATTTTGGCCAGGCTGGTCTTGAACTCCTGATCTCAGGTGATCCACCTGCCTCGGCCTCCCAAAGTGCTGGGATTACAGGCGTGAGCCACCGCGCCCGG	137	Long Reads (vamos)	16bp+	4	3.56	0.693333333333333
chr1:44953287:TCTGGTCCAATT	12	Long Reads (vamos)	7-15bp	2	2	0
chr1:4496174:CACGTACTCAAACATGC	17	Long Reads (vamos)	16bp+	2	1.98701298701299	0.012987012987013
chr1:44962193:ATC	3	Long Reads (vamos)	2-3bp	19	18.6517857142857	0.985762548262548
chr1:44963212:AAAAAAACAAAAAC	14	Long Reads (vamos)	7-15bp	4	4.07575757575758	0.986583391163544
chr1:44964072:TAGGTTAGTATCAAAA	16	Long Reads (vamos)	16bp+	2	2	0
chr1:44967174:GGTGGCTCACGCTTGTAATCCCAGCACTTTGGGAGGCTGAGGCAGGCAGATCACTTGAGGTCAAGAGTTCGAGACCAGCCTGGCCAATATGGTGAAACCCCATCTCTAATAAAAATACAAAAATTAGCCAGGCATGGTGGCTCACACCTGTAGTCCCAGCTACTTGAGGGGCTGAGGCAGAGGAATCACTTGAACCTGGGAGGCAGAGGTTGCGAAAAGCCGAGATCCCACCACTGCACTCCAGCGTGGGCAACAGAGCGAGACTCTGTCTCAAAAAAAAAAAAGGCCAGGCGT	294	Long Reads (vamos)	16bp+	3	3	0
chr1:44968047:AAATAA	6	Long Reads (vamos)	4-6bp	5	5.42372881355932	0.690714182239606
chr1:4496805:ACTCACACACATGCACACTGTTTT	24	Long Reads (vamos)	16bp+	4	3.93617021276596	0.103408830931137
chr1:44972232:ACACACACACACATATATAT	20	Long Reads (vamos)	16bp+	4	3.8125	0.531496062992126
chr1:44975906:TGCAGTGAGGTGG	13	Long Reads (vamos)	7-15bp	3	2.91428571428571	0.0791208791208791
chr1:44981189:AAAAAAACAATGTAACAA	18	Long Reads (vamos)	16bp+	2	1.98684210526316	0.0131578947368421
chr1:44987930:AAAAAAA	7	Long Reads (vamos)	7-15bp	6	6.3768115942029	2.7182904897916
chr1:44996146:TGTCACCCAGGCTGGAGTACAGTGGTGCAATCTCGGCTCACTGTAACCTTTGCCTCCCAGGTTCAAGCGATTCTCCTGCCTCAGCCTCCCAAGTAGCTGAGATTACAGGCGTCTGCCACCACACCTGGCTAAATTTTGTATTTTAGTAGAGATGGGGTTTCACCATGTTGGCCAGGCTGGTCTCGAACTTCTGAGCTCAAGTGATCCACCCACCTTGGCCTCCCAGATTGCTGAGATTACAGGCATGAGCCACCGCACCTGGTCTTATTTTTATTTTTAATTTTATTTCTTTTTGAGACAGAGTTTCGCTCT	312	Long Reads (vamos)	16bp+	3	3	0
chr1:45002113:CAAA	4	Long Reads (vamos)	4-6bp	6	5.88888888888889	0.225
chr1:45007126:TGTGTGTTTG	10	Long Reads (vamos)	7-15bp	4	3.97345132743363	0.222503160556258
chr1:45027369:TTTTATTTTATAATTAT	17	Long Reads (vamos)	16bp+	2	2	0
chr1:4502850:TTTCTCCATGTAGGGACTCTGTTTTCCTTCAGCCTTTAATATA	43	Long Reads (vamos)	16bp+	2	2	0
chr1:45044746:ATATATATATATAA	14	Long Reads (vamos)	7-15bp	8	8.8978102189781	13.0041863460713
chr1:45047244:AACAACTACTAGATTTAGCAACAGTTAGCATAAGT	35	Long Reads (vamos)	16bp+	2	2	0
chr1:45048033:TTTC	4	Long Reads (vamos)	4-6bp	8	8.28455284552846	1.84459549513528
chr1:45054845:GATGGAGTCTCATTGTGTCGCCTAGGCTGGAGTGCAGTGGCACGGTCTTGGCTCACTGCAAGCTCGCCTCCCGGGTTCATGCCATTCTCCTGCCTCAGCCTCCCGAGTAGCTGGGACTACAGGCGCCCACCACCATGCCTGGCTAATTTTTTGTATTTTT	160	Long Reads (vamos)	16bp+	3	3.4811320754717	0.252021563342318
chr1:45056539:GCCAAGACTGCGCCACT	17	Long Reads (vamos)	16bp+	2	1.9875	0.0125
chr1:45057009:GGAGCCCTAAGAATAGCTAGG	21	Long Reads (vamos)	16bp+	2	2	0
chr1:45068085:TTTTTCTTTTTTTTTT	16	Long Reads (vamos)	16bp+	2	2.08695652173913	0.167810831426392
chr1:45078988:CACAAAAGAAGTGAAAATGGCCGGTCCCTGCCTTAAATGATGACATT	47	Long Reads (vamos)	16bp+	2	2	0
chr1:45081238:TCTCCCTCTCCCCATGG	17	Long Reads (vamos)	16bp+	10	9.47272727272727	0.948790658882402
chr1:45081727:GCCACCCATCGTCTGGAAAGTGAGGAGCCCCTCTGCCCG	39	Long Reads (vamos)	16bp+	2	2	0
chr1:45082324:AAAAAAAAAAAAG	13	Long Reads (vamos)	7-15bp	2	2.0703125	0.128875492125984
chr1:45086373:TTTAGAGAAATTCAAAAAA	19	Long Reads (vamos)	16bp+	2	2	0
chr1:4508837:TCTTT	5	Long Reads (vamos)	4-6bp	25	24.8550724637681	19.5116894107691
chr1:45090408:ATTAATTACAGGTAAAG	17	Long Reads (vamos)	16bp+	2	2	0
chr1:45090627:TAAAA	5	Long Reads (vamos)	4-6bp	6	6.06779661016949	0.0979284369114878
chr1:45091668:AAAC	4	Long Reads (vamos)	4-6bp	12	11.9512195121951	0.554978008796481
chr1:45092279:GTTTGTTTGTTTGTT	15	Long Reads (vamos)	7-15bp	2	2	0
chr1:45092939:CTAT	4	Long Reads (vamos)	4-6bp	7	7.13333333333333	0.347435897435897
chr1:45094013:TTTA	4	Long Reads (vamos)	4-6bp	14	13.983606557377	0.429481100121935
chr1:45096434:TGTGTGTGTG	10	Long Reads (vamos)	7-15bp	5	4.57142857142857	1.01485714285714
chr1:45105369:CCCCATCTGGGAAGTGAGGAGCGCCTCTGCCCGGCCG	37	Long Reads (vamos)	16bp+	35	34.9323308270677	0.0787195260879471
chr1:45115300:ACTCCTCAGTTCCCAGACGGGGTCGCGGCCGGGCAGAGGCGCTCCTCACATCCCAGACGGGGCGCGGGGCAGAGGCGCTCCCCACATCTCAGACGATGGGCGGCCGGGCAGAGAC	115	Long Reads (vamos)	16bp+	5	4.52991452991453	0.251252578838786
chr1:45116380:TCTCTTTTCTCCTCCTTACTAGCAAATGCTTCATTAATAACACAAGTA	48	Long Reads (vamos)	16bp+	2	2	0
chr1:45117994:GAGAGGCAGAGCTTGCA	17	Long Reads (vamos)	16bp+	3	3	0
chr1:45138871:TTTCTT	6	Long Reads (vamos)	4-6bp	7	6.51908396946565	0.990017615971814
chr1:4514454:TCATGTCCCTGAGATAGCCCTCCTGTCTACCTGCACATCCTTATCATGTCCCTGAGATAGCCCTGCTCTCTCTACCTGCACCTCTCCA	88	Long Reads (vamos)	16bp+	9	8.944	0.0694193548387097
chr1:45150171:AAAAAGAAAAG	11	Long Reads (vamos)	7-15bp	4	4.01492537313433	0.706542475591965
chr1:45160657:TTTTTTTTTTTTTTTAGACGGAGTCTCTCTTTGTCGCCCAGGCTGGAGTGCAGTGGCAAGATCTCAGCTCACTGCAAGCTCCGCCTCCCGGGTTCACGCCATTCTCCTGCCTCAGCCTCCCAAGTAGCTGGGACTACAAGCGCCTGCCACCATGCCCGGCTAAATTT	167	Long Reads (vamos)	16bp+	2	2	0
chr1:45169438:AACTTAATCAAGAC	14	Long Reads (vamos)	7-15bp	2	2	0
chr1:45171806:AAATTTAACCAACTAACCAGAAGTTATTT	29	Long Reads (vamos)	16bp+	2	2	0
chr1:45176133:ATAATATAT	9	Long Reads (vamos)	7-15bp	3	3.16504854368932	0.13915857605178
chr1:45182402:CAAA	4	Long Reads (vamos)	4-6bp	9	8.87610619469027	1.43094184576485
chr1:45186593:TTTA	4	Long Reads (vamos)	4-6bp	7	7.00877192982456	0.522046266107747
chr1:45189320:AAT	3	Long Reads (vamos)	2-3bp	8	7.55913978494624	0.683964469378214
chr1:45203359:TTTTTCATTAAATTCCC	17	Long Reads (vamos)	16bp+	2	1.98823529411765	0.0117647058823529
chr1:4520366:ACCACACACGGAACCTCCACCTCTACCACACACAGACCTTCCACCTCCACCACACACAGACCTTCCGCTTCCACCTTACATGACCACACCATCTCCACCACAGATGAACTCTCCACCTTTTCTACAAACAGACCTTCCACTTCT	144	Long Reads (vamos)	16bp+	6	5.96850393700787	0.237095363079615
chr1:45218059:TTTTTTCTTTTTTTG	15	Long Reads (vamos)	7-15bp	2	1.89473684210526	0.112715416860736
chr1:45223008:AGCCCCCTGCCCGGCCAGCCGCCCTGTCCGGGAGGGAGGTGGGGGGGTCAGCCCCCCGCCCGGCCGGCCGCCCCGTCCGGGAGGTGAGGGGCGCCTCTGCCCGGCCGCCCCTACTGGGAAGTGAGG	126	Long Reads (vamos)	16bp+	2	2.32692307692308	0.494025392083644
chr1:45223853:AAAT	4	Long Reads (vamos)	4-6bp	11	11.048	0.900903225806452
chr1:45225694:AAGG	4	Long Reads (vamos)	4-6bp	23	22.6240601503759	2.34244702665755
chr1:45225807:GGGAAGGAAAA	11	Long Reads (vamos)	7-15bp	6	5.92125984251969	0.152480939882515
chr1:4522725:ATCT	4	Long Reads (vamos)	4-6bp	56	56.0882352941176	9.23660130718954
chr1:45234761:ACAAAA	6	Long Reads (vamos)	4-6bp	4	4.05	0.149367088607595
chr1:45238262:AAAACAAAAACAAAATG	17	Long Reads (vamos)	16bp+	2	2.01282051282051	0.0128205128205128
chr1:45243239:AAAAC	5	Long Reads (vamos)	4-6bp	7	6.79508196721311	0.527909497358082
chr1:4524720:TGA	3	Long Reads (vamos)	2-3bp	13	12.8952380952381	0.421611721611722
chr1:45247390:CTACCC	6	Long Reads (vamos)	4-6bp	11	10.6962962962963	0.616030956329464
chr1:45247872:CCTCTTCCCGGCCGCCATCCCATCTAGGAAGTGAGGAGCGTCTCTGCCCGGCCGCCCATCGTCTGAGATGTGGGGAGCACCTCTGCCCCGCCGCCCCATCTGGGATGTGAGCAGCA	116	Long Reads (vamos)	16bp+	4	4	0
chr1:45250207:ATTT	4	Long Reads (vamos)	4-6bp	8	7.89473684210526	0.222844344904815
chr1:45250681:GAAAGAGAGAGAAAGAAAAGAAAGAA	26	Long Reads (vamos)	16bp+	4	4.29545454545455	0.362421929215822
chr1:45255489:ATAGAAAAGCAAGCTT	16	Long Reads (vamos)	16bp+	2	1.95121951219512	0.046973803071364
chr1:45259242:GACTTTG	7	Long Reads (vamos)	7-15bp	4	3.77272727272727	0.250625521267723
chr1:45269072:TGTTT	5	Long Reads (vamos)	4-6bp	5	4.97297297297297	0.108848574601999
chr1:45272421:AAATA	5	Long Reads (vamos)	4-6bp	14	13.5658914728682	3.40382751937985
chr1:45279018:AAAG	4	Long Reads (vamos)	4-6bp	25	24.8270676691729	6.11380724538619
chr1:45280440:TTTTCTTTCTTCC	13	Long Reads (vamos)	7-15bp	3	3.1259842519685	0.33320834895638
chr1:45280928:AAAAAAAATAA	11	Long Reads (vamos)	7-15bp	3	2.9622641509434	0.0557053009883199
chr1:45283014:TTTC	4	Long Reads (vamos)	4-6bp	35	35.3851851851852	8.47739082365948
chr1:45293612:GGTGGTAATCCAAGCAAGAGAC	22	Long Reads (vamos)	16bp+	2	2	0
chr1:45303676:GGGGCGGGTCCAGAAAGACGGGAGCTTCCGAGGCCGCCTCCACAGGAAGGGAAAGGGGCGGGAGCTTGGAG	71	Long Reads (vamos)	16bp+	2	2.02970297029703	0.0291089108910891
chr1:45316754:GTGGCAAGTACCACCTCCCCTGA	23	Long Reads (vamos)	16bp+	3	2.98924731182796	0.010752688172043
chr1:45323205:TTTTTCTTTTTTTGAGATGGAGCTTCGCTCTTGTTGCCCAGGCTAGAGTGCAATGGTGCGATCTCGGCTCACTGCAACCTCCGCCTCCTGGGTTCAAGCAATTCTCCTGCCTCAGCCTCTCAGCTTGCTGGCATTACAGGCGTGCACCACCATGCCTGGCTAA	163	Long Reads (vamos)	16bp+	2	2	0
chr1:45323539:TTTTTAGCAGAGATGGGGTTTCACCGTGTTGGTCAGGCTGGTCTTGAATACTTGACCTCAAGCTATCCACTCGCCTTGGCCTCCCAAAGTGCTGGGATTACAGGTGTGAGCCACTGCACCTGGC	124	Long Reads (vamos)	16bp+	2	2	0
chr1:45324438:TAAA	4	Long Reads (vamos)	4-6bp	7	6.93939393939394	0.792207792207792
chr1:45330668:GCCAGGCATGGTGGCTCACGCCTATAATCCCAGCATTTTGGGAGGCCAAGTCGGGTGGATCACTTGAGGCCAGGAGTTTGAGACCAGCCTGGCCAACATGGTGAAACCCCATCTCTAAAAATACAAAAAATCATG	135	Long Reads (vamos)	16bp+	2	2.05479452054795	0.0525114155251142
chr1:4533795:CTATTCATTCACCTTCTCT	19	Long Reads (vamos)	16bp+	2	2	0
chr1:45338729:TTTTG	5	Long Reads (vamos)	4-6bp	10	9.91111111111111	1.00696517412935
chr1:45352888:TTTTCTTTTTTT	12	Long Reads (vamos)	7-15bp	2	2.075	0.170798319327731
chr1:45357196:ATAA	4	Long Reads (vamos)	4-6bp	10	9.78181818181818	1.25471226021685
chr1:45357264:TCAGAAGGAAAGCATTCTACA	21	Long Reads (vamos)	16bp+	2	1.98611111111111	0.0138888888888889
chr1:45357741:ACACCTGTAATCCCAGCACTTTGGGAGGCCAAGGTGGGCAGATCACGAGGTCAGGAGATCGAGACCGTCCTAGCTAACATGCTGAATCCCCGTCTCTACTAAAAATACAAAAAATTAGCCGGGCGTGGTTGCAGGCGCCTGTAGTCCCAGCTACTCGGGAAGTTGAGGCAGGAGAATGGCATGAACCCAGGAGGCGGAGCTTGCAGTGAGCCGAGACTGTACCACTGCACTCCAGCCTGGGCAACAGAGCGAGACTCCATCTCAAAAAAAAAAAAAAA	278	Long Reads (vamos)	16bp+	2	2	0
chr1:45359261:AAAATATGTAAAAGTTGGCCAGGCGAGATGGCTCACACCTGTATTCCTAGCACTTTGGGAGGCCAAGGCAGGTGGATCCCCTGAGGCTAGGAGTTCGAGACCAGTCTGGCCAACATGGTGAAACCCCATCTCTACTAAAGATACAAAAATAAGCAGGGCATGGTGGCAGACGACTGTGATCCCAGCTACTTGGGAGGCTGAGGCACGAGAATCACTTGAACCTTGGAGGCAGAGGTTGCGGTGGGCAGAGATCATATCACTGCACTCCAGCCTGGGCAACAGGGTGAGACTCTGTCTCAAAAA	303	Long Reads (vamos)	16bp+	2	2	0
chr1:45367135:AAAAT	5	Long Reads (vamos)	4-6bp	7	7	0.0943396226415094
chr1:45368335:TTTTTGTTT	9	Long Reads (vamos)	7-15bp	6	6.3125	0.358267716535433
chr1:45368655:TGAGCCACCGCACCCGGCTGGTTGGTTGTTTGTTTTTTGAGACGGAGTTTTGCTCTTGTTGCCCAGGTG	69	Long Reads (vamos)	16bp+	2	2.02816901408451	0.0563380281690141
chr1:45379919:GCTCTGTTGCCTAGA	15	Long Reads (vamos)	7-15bp	2	2	0
chr1:45384323:TATG	4	Long Reads (vamos)	4-6bp	8	7.27884615384615	1.6787714712472
chr1:45384363:TATC	4	Long Reads (vamos)	4-6bp	18	17.6218487394958	2.89816265489247
chr1:45384593:ATTTTTTTTTT	11	Long Reads (vamos)	7-15bp	3	2.61616161616162	0.687899402185116
chr1:45386403:GAAAG	5	Long Reads (vamos)	4-6bp	10	9.90839694656488	0.391544333529066
chr1:4538771:ATTG	4	Long Reads (vamos)	4-6bp	8	7.92592592592593	0.144444444444444
chr1:45390748:TAT	3	Long Reads (vamos)	2-3bp	14	13.3095238095238	1.35142857142857
chr1:45396094:ATTTATTTTT	10	Long Reads (vamos)	7-15bp	3	3.04123711340206	0.102448453608247
chr1:45396520:CTCTGTTGCCCAGGCTGGAGTGCAGTGGCACAATCTTGGCTCACTGCAACCTCCACCTCCCAGGTTCAGGGGATTCTCCTGCCTCAGCCTCCCAAGCAGCTGGGATTACAAGCGTGCACCACCATGCCTGACTAATTTTGGTATTTTTATTAGAGACAGCATTTTACCATGTTGGCCAGGCGGGTCTCAAACTCCTGACCTCAAGTGATCCGCCATCCTCGGCCTCCTGAAGTGCTGGGATTACAGGTGTGAGCCACCACACCCAGCCTGGTATCAGCTAA	281	Long Reads (vamos)	16bp+	2	2	0
chr1:4539843:TTTAG	5	Long Reads (vamos)	4-6bp	10	8.6271186440678	8.03071128494857
chr1:45399188:CCCAGGCTAGAGTGAAGTGGCATGATCTCAGCTCACTGCAACCTCCACCTCCCAGGTTCAAGCAATTCTCCTGCCTCAGCATCCCGAGTAGCTGGGATTATAGGCATGCGCCACCACACCCAGCTAATTTTTGTATTTTT	140	Long Reads (vamos)	16bp+	3	3	0
chr1:45402394:AAAAAG	6	Long Reads (vamos)	4-6bp	6	6.27067669172932	0.986785144679882
chr1:45410750:TATTTATTTATTT	13	Long Reads (vamos)	7-15bp	3	2.87903225806452	0.107199055861526
chr1:45412651:CATATTTGGTGAATTGAAGG	20	Long Reads (vamos)	16bp+	2	2	0
chr1:45413577:TTTC	4	Long Reads (vamos)	4-6bp	12	11.4076923076923	1.29761478831246
chr1:45422386:GAAGAAATAAAGAAAAAAAT	20	Long Reads (vamos)	16bp+	2	1.9873417721519	0.0126582278481013
chr1:45432758:TTTTTTTTTTTTTTTTTTTTTTTTGAGACCGAGTCTCACTCTGTCACTCAGGCTGGTTGCAGTGGTGCAATCTCGGCTCACTGCAACCTCCACCTCCTGGGTTCAAGCGATTCTTGTACCTCAGCCTCCCAAGTAGCTGGGACTACAGGCACGTACCCACCATGCCCAGCTAATTTTTTTTGTAATTTCAGTAGAGACAGGGTTTTGCCATGTTGGCCAGGCTGGTCTTGAACTCCTGGCCTCAAGTGATCTGCCCTCCTTGGCCTCCCAAAGTGCTGAGATTACAGGCATGAGC	295	Long Reads (vamos)	16bp+	2	2	0
chr1:45434950:TTTTTTCTTTTTTTGAGACAAGGTCTCTCTCTCTTACCAAGGCTGGAGTGCAGTGGCTTGATCATAATTCACTGCAATCTTGAACTCCTAGGCTCAAGAAATCCTCCCACTTCAGCCTCCCAAGTAGCTGGGACTACAGGTGTGCACCACCATGGCTGGCTAA	163	Long Reads (vamos)	16bp+	2	2	0
chr1:45436185:TTTTTTTTTTTTTTTTTTAGACAGAGTCTCACTCTGTCACCCAGGCTGGAGTGCAGTGGCACAATCTCGGCTCACTGCAACCTCTGCCTCCCAGGCTCAAGCGATCCTCCCGCCTCAGCTTCCCAAGTACTTGGAACTACAGGCATGTGCCATCATGCCTGGCTAATATTTGTATTTTTAGTAGAGATAGGGTTTCACCATTGTTGGCAAGGCTGGTCTTCAACTCCTGGCCTCAATCCACCCACCTTGGCCTCCCAAAGTGCTGGGAT	269	Long Reads (vamos)	16bp+	3	3	0
chr1:45441133:TTGTGGTAATATTGCTTTG	19	Long Reads (vamos)	16bp+	2	2.01369863013699	0.0136986301369863
chr1:45448237:AAAAAAAAAAAA	12	Long Reads (vamos)	7-15bp	3	3.10687022900763	0.342337052260716
chr1:45454414:TTTAT	5	Long Reads (vamos)	4-6bp	7	6.54074074074074	0.727805417357656
chr1:45456197:AAAAT	5	Long Reads (vamos)	4-6bp	8	8.27272727272727	0.310258548790659
chr1:45465410:AGAAAGAG	8	Long Reads (vamos)	7-15bp	5	4.61240310077519	0.34859496124031
chr1:45465451:GAAAGAAAGAAAAAGAGAAAAAGAAA	26	Long Reads (vamos)	16bp+	3	3.07766990291262	0.0723396154578336
chr1:45471980:GTGGCTCACACCTGTAATCCCAGCACTTTGGGAGGCCAAGGCGGGCAGATCACCTGAGGTCAAGAGTTCGAGACCAGCCTGGCCAACATGGGGAAACCCCACCTCTACTAAAAATACAAAAATTAGCCAGGCATGGTGGCAGGCACCTGTGATCCCAGCTACTTGGGAGGCTAAGGCAGAAGAATCGCTTGAACCCAGGAGGCAGAAATTGCAGTGAACCAAGATTGCGCCATTGCACTCCAGCCTGGGGGACAAGAGCAAAACTCCATCTCAAAAAAAAAAAAAA	286	Long Reads (vamos)	16bp+	2	2	0
chr1:45474708:CCTGCCTTGGCC	12	Long Reads (vamos)	7-15bp	2	1.96428571428571	0.0589500860585198
chr1:45477768:ACTCTGCTCCACTATAATTAGGCTAATCATTATTCCCT	38	Long Reads (vamos)	16bp+	2	2	0
chr1:45483018:CCTGTAATCTCAGCACTTTGGGAGGCTGAGGCGGGCAGATCACAAGGTCAGGAGATCAAGACCATCCTGGCTAACACGGCGAAACCCCATCTCTACTAAAAATACAAAAAAAATTAGCCGGGCATGGTAGCGGGTACCTGTAATCCCAGCTACTCAGGAGGCTGAGGCAGGAGAATGGCGTGAACCCAGGAGGTGGAGCTTGCAATGAGCTGAGATCACACCACTGCACTCCAGCCTGGACAATAGAGAGAGACTTCGTCTCAAAAAAAAAAAAACAACAACAACAAAAAAGAGGAGCCGGGCGTGGTGGCTCACA	316	Long Reads (vamos)	16bp+	2	2	0
chr1:45484460:CGCGGTGGCCCAAGTCTGTAATCCCAGCACTTTGGGAGGCCGAGGCGGGTAGATCACAAGGTCAGGAGATCGAGACCATCCTGGCTAACATAGTGAAACCCTGTCTCTACTAAAAATACAAAAAATTAGCCGGGCCTGGTGGCGGGCGCCTGTAGTCCCAGCTACTCGGGAGGCCGAGGCAGGAGAATGGCGTGAACCCGGGAGGCGGAGCTTGCAGTGAGCCGAGATCGCGCCACTGCACTCCAGCCTGGGCAACAGAGCGAGACTCCGTCTCAAAATAAATAAAT	287	Long Reads (vamos)	16bp+	2	2	0
chr1:45485178:TTTTGTT	7	Long Reads (vamos)	7-15bp	3	3.40952380952381	0.417216117216117
chr1:45497203:AATAAAAATA	10	Long Reads (vamos)	7-15bp	3	2.95698924731183	0.0633473585787751
chr1:45497673:TCTGCCTGGCCGCCCATCGTCTGGGATGTGAGGAGCCCCTCTGCCTGGCTGCCCAGTCTGGAAAGTGAGGAGCATCTCTGCCCGGCCGCCATCCCATCTGGGAAGTGAGGAGCGCCTCTTCCCGGCCGCCATCACATCTAGGAAGTGAGGAGCGTC	156	Long Reads (vamos)	16bp+	3	3	1.84848484848485
chr1:45499349:GTGGAGACCCCAAGAAGATACAGCCACTGCTACAGAAGAAACAGATGCACAGGCCAATGAGCTCT	65	Long Reads (vamos)	16bp+	2	2	0
chr1:45516487:AGAGAAAGAG	10	Long Reads (vamos)	7-15bp	4	3.94262295081967	0.153705459964774
chr1:45516760:GCAGTTTGGGAG	12	Long Reads (vamos)	7-15bp	2	2	0
chr1:45519579:TTGTTTTATTTGTTT	15	Long Reads (vamos)	7-15bp	2	2	0
chr1:45520560:AAAAATACAAAAATTAGCCGGGGCTTGGTGGCACAAGCCTGTAATCCCAGCTACTCCTAAGGCTGAGGCAGGAGAATTGCTTGAGTTCGGGAGACAGGGGTTGCAGTAAGCCGAGACCGCGCCACTGCACTCCAGCCTGGCCGACAGAGCGAGACTC	157	Long Reads (vamos)	16bp+	2	2	0
chr1:45523072:CTACTAGACTACTTT	15	Long Reads (vamos)	7-15bp	2	2	0
chr1:45523568:GGGAAGAAACAGCCACAAAAGTGTCTGTGACATGGTTTAGTCAGTTTAGTCACTCATTTCAATTAACACTATCTCTTATCCATCCCTTCCACTGCAGCTGAAGGAAATCTTTCTGAAGTCTGATCATGTCACTGTTATTCGTGGTTTAAAAGCTG	155	Long Reads (vamos)	16bp+	2	2	0
chr1:45525612:AAGAACAAGGCCAGGCACGGTGGCTCATGCCTGTAATCCCAGCACTTTGGGAGGCTAAGGCGGGCAGATCACAAGGTCAGGAGTTTGAGACCAGCCTGGCCAACATGGAGAAATCCCATCTCTACTAAAAATACAAAAATTAGCTGGGTTTCGTGGTGTGCACCTGTAGTCCCAGCTACTCAGGGGGCTGAGGCAGGAGAATCTCTTGAACCCAGGAGGCGGAGGTTGCAGTGAGCCGAGATCGCGCCACTGCACTCCAGCCTGAGTGACAGAGTGAGACTCCGTCTAAAAAAA	294	Long Reads (vamos)	16bp+	2	2	0
chr1:45537693:AGTCTGAATCTTTTTCATTCAGCCTGCTGCCCAGGCTGGAGTGCAGTGGCGTGATCTCAATTCACTGCAACCTCCACCTCCCGGGTTCAAGCAACTCTCCTGCCTTAGCTCCCTGAGTAGCTGGGACTATGGGCGTGCACCACCAAGCCCGGCTAGTTTTTGTATTTTCTGTAGAAACGGGGTTTCGCCATGTTGGTCAGACTGGTCTCGAACTCCTGACCTCAAGTGACCCACCCGCCTCAGCCTCCCAAAGTGCTGGGATTACAGGAATAAGCCACC	279	Long Reads (vamos)	16bp+	3	3	0
chr1:45539007:AAAAG	5	Long Reads (vamos)	4-6bp	9	10.9852941176471	31.5553376906318
chr1:45539379:TTTTTTTTTTTTGAGACGGAGTCTCGCTCTGTCGCCCAGACTGGAGTGCAGTGGCACGATCTCGGCTCACTGCAAGCTCCGCCCCCTGGGTTCATGCCATTCTCCTGCCTCAGCTTCCCAAGTAGCTAGGAATACAGGTGCCCGCCACTATGACCGGCTAATTTTTTGTATATTTAGTAGAGATGGGATTTCACCGTGTTAGCCAGGATGGTCTCGAACTCCTGACCTCATCATCCGCCTGCCTCGGCCTTCCAAAGTGCTGGGATTACAGGCATGAGCCACCACATCTGGCCCCAGAGTAGC	303	Long Reads (vamos)	16bp+	3	2.9622641509434	0.0366576819407008
chr1:45542342:GGAGCAAGACTCC	13	Long Reads (vamos)	7-15bp	2	1.95833333333333	0.0404929577464789
chr1:45546581:TTTCTTTTTCTT	12	Long Reads (vamos)	7-15bp	3	3.19259259259259	0.79845218352681
chr1:45551979:TGTA	4	Long Reads (vamos)	4-6bp	10	10.3879310344828	1.14385307346327
chr1:45556301:GCTGGGCACAGTGACTCATGCCTGTAATCCCAGCACTTTGAAAAGCTGAGACTGGTGGATCACCTGAGGTCAGGAGTTCAAGACCAGCCTGGCCAACATGGTGAAACCCTGTCTCTACTAATAATACAAAAATTAGCTGGGCGTGGTGGCACATGCCTGTAATCCCAGCTACTGGGGAGGCTGAGGCAGGAGAATCGCTTGAACCCAGGAGGTGGAGGTTGCAGTGAGCCAAGATCGCGCCATTGCACCCCAGCCTGGGTGACA	264	Long Reads (vamos)	16bp+	3	3	0
chr1:45559614:TTTTTTTTT	9	Long Reads (vamos)	7-15bp	4	4.54545454545455	1.05898681471201
chr1:45564518:TCCAGCTTTCAGCCTACTTATCTGCC	26	Long Reads (vamos)	16bp+	2	2	0
chr1:45565122:GTTATTTTTTTTGTGTTTTTTTGAGACGGAGTCTCACTCTGTCTCGCCCAGGATGAAGTGCAGTGGCATGATCTCAGCTCACTGCAGCCTCCCCCGCCTGGGTTCAAGCGATTCTCCTATCTCAGCCTCCTGAGTAGCTGGGACTACAGGCATATGCCACCATGCACAGCTAATTTTTTGTATTTTTAGTAGAGAAAAGAATTTCACCATGTTGGCCAGGCTGGTCTCAAACCCCTGACCTCAGGTGATTCACCTGCCTCTTCTTCCCAAAGTGCTGGGATTATAGGCGTGAGCCACCACGCCTGGCATTTTTTGTT	317	Long Reads (vamos)	16bp+	2	2	0
chr1:45577893:AAAAC	5	Long Reads (vamos)	4-6bp	7	6.75396825396825	0.618984126984127
chr1:45580695:TTTTATTTATTTATTTTTTGAGATGAAGTCTCGCTCTGTTGCCAGGCTGGAGTGCAGTTGCACGATGTCGGCTCACTGCAAACTGCCTCCCAGGTTCAAGCGATTCTCCTGCCTCAGCCTCCCGAAGTAGCTGAGATTTCAGGCGCCTGCCACCACGCCTGCCTAATTTTTGTATTTTTAGTAGAGATGGGGTTTCACCATATTGGCCAGGCTGGTCTCAAACTCCTGACCTCAGGTGATCTGCCCGCCTCGGCCTCCCAAAGTGCTGGGATTACAGGAGTGAGCCACCGCGCCCGGCCTGCATCCA	307	Long Reads (vamos)	16bp+	4	4	0
chr1:45586239:GTGTGTGTGTGTGTGTGTGTGTGTG	25	Long Reads (vamos)	16bp+	3	3.0655737704918	0.29318520525674
chr1:45588957:TGTT	4	Long Reads (vamos)	4-6bp	7	7.25217391304348	0.769183829138062
chr1:45599118:TTTG	4	Long Reads (vamos)	4-6bp	7	7.06410256410256	0.138694638694639
chr1:45603015:TTTTTCATACATTCTTAGCAC	21	Long Reads (vamos)	16bp+	3	2.68518518518519	0.217722395292489
chr1:45605468:TTTTTTTTTTTTGAGATGGAGTCTCAGTCTGTCACCCAGGCTGGAATGCAGTGGCGCGATCTCGGCTCACTGCATCCTTCATCTTCCGGGTTCAAGTGATTCTTCTGCCCCAGCCTCCTGAGTAGCTGGGACTACAGGCATGTGTCACCACACCCGGCTAATTTTTTATTTTTAGTAGAGACGGGGTTTCACCATGTTGGCCAGGCTGGTCTCGAACTCCTGACCTCAGGTGATCCACCCACCTCGGCCTCCCAAAGTGCTGGGATTACAGGCGTGAGTCGCTGCGCCTGGCCCAGTTCTGATAAGTTTTTT	312	Long Reads (vamos)	16bp+	2	2	0
chr1:4560642:ATTGTCATAGTCATTATGATCATC	24	Long Reads (vamos)	16bp+	2	2	0
chr1:45623607:GCCCTGGGGTTCTTGTGGCAC	21	Long Reads (vamos)	16bp+	2	2	0
chr1:45625042:TTTTTTTTAGACGGAGTCTCGCTCTTTCGCCCAGGCCGAAGTGCAGTGGCACTATCTGGGCTCACTGCAAGCTCCGCCTTCCGGGTTCAAGCCATTCTCCTGCCTCAGCCTCCCGAGTAGCTGAGACTACAGG	133	Long Reads (vamos)	16bp+	2	2.08219178082192	0.243150684931507
chr1:45625363:TTTTTTGTATTTTTAGTAGAGACGGGGTTTCACAGTGTTAGCCAGGATGGTCTCGATCTCCTGACCTCGTGATTCCCCCGCCTCGGCCTCCCAAAGTGCTGGGATTACAGGTGTGAGCCAC	121	Long Reads (vamos)	16bp+	2	1.98571428571429	0.0142857142857143
chr1:45626180:TTTTTGAGACAGAGTCTCACTCTTTCTCCCAGGCTGGAGTGCAGTGGCGCTATCTCAGCTCACTGCAAGCTCTGCCTCCTGGGTTCACGCCAATCTCCTGCCTCAGCCTCCCGAGTAGCTGGGACTACAGGCGCCCGCCACCATGCCTGG	150	Long Reads (vamos)	16bp+	2	2	0
chr1:45631237:ATTT	4	Long Reads (vamos)	4-6bp	10	9.81739130434783	0.361098398169336
chr1:45638549:TCTTCCATCCTCTTCTCT	18	Long Reads (vamos)	16bp+	2	2	0
chr1:45639877:AAAAAAACAAAACAAAA	17	Long Reads (vamos)	16bp+	2	2.26470588235294	0.196563774024461
chr1:45641014:AAAAAAAAC	9	Long Reads (vamos)	7-15bp	3	2.98373983739837	0.0817006530721045
chr1:45660390:AAAAGGGGAAAGGGG	15	Long Reads (vamos)	7-15bp	3	2.69642857142857	0.231338481338481
chr1:45664564:AAATA	5	Long Reads (vamos)	4-6bp	6	6.07843137254902	0.152203455639682
chr1:45666176:CAGTGGCACCCACTGCAACCTCCATCCCC	29	Long Reads (vamos)	16bp+	2	2	0
chr1:45668656:AAAAACCAAAACAGAACA	18	Long Reads (vamos)	16bp+	2	2	0
chr1:45671831:AATA	4	Long Reads (vamos)	4-6bp	6	5.9125	0.30870253164557
chr1:45675295:AAAATAAATA	10	Long Reads (vamos)	7-15bp	4	4.13675213675214	0.136310050103154
chr1:45683651:ATTGCTTGAGTCCCTGAGTTCGAGACC	27	Long Reads (vamos)	16bp+	2	2	0
chr1:45684258:AAAAAAAAAAG	11	Long Reads (vamos)	7-15bp	4	4.41666666666667	0.641857506361323
chr1:45693917:TCTGGGAAGTGAGGAGCACCTCTGCCCAGCTGCTGCCCCG	40	Long Reads (vamos)	16bp+	3	2.97183098591549	0.0277665995975855
chr1:45695607:ATTAAAAATGGTCTAAGG	18	Long Reads (vamos)	16bp+	2	1.98571428571429	0.0142857142857143
chr1:45704872:TGGCAACACCCAGAAGTTACTGTCCTTTCCA	31	Long Reads (vamos)	16bp+	2	1.95833333333333	0.0404929577464789
chr1:45705805:AACA	4	Long Reads (vamos)	4-6bp	8	8.336	0.724903225806452
chr1:45708403:CGCGGTGGCTCATGCCTGTAATCCCAGCACTTTGGGAGGCCAAGGCAGGTAGATCACCTGAAGCCAGTAGTTCGAGACCAGCCTGGCCAACATGGCAAAACCCTGTCTCTACTAAAACAATACAAAAATTAGCTGGGCGTGGTGGTGGGTACCTGTAATCTCAGCTACTTGGGAGGCTGAGGCAGGAGAACTGCTTGAACCCGAGAGGCAGAGGTTGTAGTGATCCGAGCTCGTGCCGCTGCACTCCAGCCTGGGCAACAGAGCAAGACTCCATCTCAAAAAAAAAAAAAAAAAAAAA	298	Long Reads (vamos)	16bp+	2	2	0
chr1:45709254:AACCCCGTCTCTACTAAAAATACAAAAAATTAGCCAGGCTTGGCAGCATGTGCCTGTAGTCCCAGCTACTCGGGAGGCTGAGGCAGGAGAATGGTGTGAACCCGGGAAGCAGAACTTGCACTGAGCCGAGATCATGCCACTGCACTCCAGCCTGGGCGACAGAGCAAGACTCCGTCTCAAAAAAAAAAAAAAAAAGAGAAGCTCTTTGAGCTAAGAAAACATGATGTGAGATAGAAATGCAATTCTACACAAAAGAGTTAATAGAACTAGAAATAGTAAACATATGGGTATTTATAAAAGACATTCTCAACTGGGCACGGTGGTTCACGCCTGTAATCCCAACACTTTGGGAGGCTGAGGAGGGCAGATCACGAGGTCAGGAGATCATGATGG	393	Long Reads (vamos)	16bp+	8	7.66412213740458	2.87093364650617
chr1:4571883:AGAAGGGCAGGAGGG	15	Long Reads (vamos)	7-15bp	2	2.10891089108911	0.098019801980198
chr1:45723958:CCTCTC	6	Long Reads (vamos)	4-6bp	9	9.35606060606061	1.02492482072635
chr1:45726090:AAAT	4	Long Reads (vamos)	4-6bp	7	6.93693693693694	0.386895986895987
chr1:45727468:CCTCCCTC	8	Long Reads (vamos)	7-15bp	5	4.896	0.287483870967742
chr1:45728349:ATATATGTAAATTAT	15	Long Reads (vamos)	7-15bp	2	1.97701149425287	0.0227211975407645
chr1:45733432:ATAA	4	Long Reads (vamos)	4-6bp	7	6.89285714285714	0.169104991394148
chr1:45735423:TTTATTTTTTATCTTAT	17	Long Reads (vamos)	16bp+	2	2.07142857142857	0.0671256454388985
chr1:45738839:AAAAACAAA	9	Long Reads (vamos)	7-15bp	4	4.51515151515152	0.953967152440435
chr1:45740363:CCTCACCTCCCGGACGGGGCGGCTGGCCGGGCGGGGGGCTGAACCCCCCA	50	Long Reads (vamos)	16bp+	4	3.97457627118644	0.0249891351586267
chr1:45742923:TTTTTTTA	8	Long Reads (vamos)	7-15bp	4	3.91666666666667	0.168575063613232
chr1:45746788:AGCACACATCACAG	14	Long Reads (vamos)	7-15bp	2	1.97183098591549	0.0277665995975855
chr1:45749487:TTTTT	5	Long Reads (vamos)	4-6bp	8	8.13768115942029	1.59404421876653
chr1:45763970:CAAAAAAAAAAAAA	14	Long Reads (vamos)	7-15bp	2	1.97674418604651	0.226017441860465
chr1:45765030:TGTTTTGTTTTTTTTTTTC	19	Long Reads (vamos)	16bp+	2	1.98387096774194	0.048518227117755
chr1:45766795:ATTTT	5	Long Reads (vamos)	4-6bp	8	8.10204081632653	0.422470018935409
chr1:45767446:GTAGGGCACACGCTTCTCA	19	Long Reads (vamos)	16bp+	2	1.95833333333333	0.0404929577464789
chr1:4576751:CATTTTTATCATAGCCA	17	Long Reads (vamos)	16bp+	3	3.04166666666667	0.0403508771929825
chr1:45768913:GATCACTTGGGCCAGGGAGATAGAGGCTGCAGTGAGCCACGTTTGAGCCCTTG	53	Long Reads (vamos)	16bp+	2	1.64583333333333	0.231140350877193
chr1:45770282:AAAT	4	Long Reads (vamos)	4-6bp	12	11.72	0.864516129032258
chr1:45774332:AAAAAAAAAAAAAAG	15	Long Reads (vamos)	7-15bp	2	2.10891089108911	0.158019801980198
chr1:45775193:TGTTTT	6	Long Reads (vamos)	4-6bp	4	3.96385542168675	0.181604466647076
chr1:45776302:TTTTTTTTTTTTTGAGACAGAGTTTCACTCTTGTTGCCCAGGCTGGAGTGTAATGGTGCAATGTCCGCTCACTACAACCTCCGTCTCCCAGGTTCAAGTGATTCTCCTGCCTCAGCCTCCTGAGTAGCTGGGATTATAGGCGCCCACACCACGCCTGGCTAATTTTTTGTATATTCAATAGAGATGGGTTTCACCATGTTGGCCAGGCTGGTCTTGAACTCCTGACTTCAGGTGATCCACCCACCTTGGCCTCCCAAAGTGTTGGGATTACAGGCGTGAGCC	282	Long Reads (vamos)	16bp+	2	2	0
chr1:45777600:TTTA	4	Long Reads (vamos)	4-6bp	10	10.0756302521008	0.30779091297536
chr1:45784016:TTG	3	Long Reads (vamos)	2-3bp	12	12.0238095238095	2.15142857142857
chr1:45790082:TTTCTTTTT	9	Long Reads (vamos)	7-15bp	3	3.43076923076923	0.712224209898629
chr1:45790351:TATATATATTCCATTGTGTGTGTGCGTATGTGTGTATATAGATATAGTGTTCCATTGTGTGTGTGTC	67	Long Reads (vamos)	16bp+	4	4.00892857142857	0.00892857142857143
chr1:45790822:TCTTTTCTTTTT	12	Long Reads (vamos)	7-15bp	3	3.41221374045802	0.536465061655901
chr1:45792615:TTTCTCTTGTCTTGTCT	17	Long Reads (vamos)	16bp+	3	3.27678571428571	0.310086872586873
chr1:45801509:TTTTTTTTTTGAGACGGAGTCTTGCTCTGTCACCCAGGCTGGAGTGCGGTGGCACGATCTTGGCTCACTGCAAGCTCTGTCTCCCAGGTTCATGCAGTTCTCAGCCTCCTGAGTAGCTGGGACTACAGGCACCCACCACCACGCCTGGCTAATTTTTTTGTATTTTTAGTAGAGACGGGGTTTCACTGTGTTAGCCAGGATGGTCTCGATCTCCTGAATTCATGATCTGCCCGCCTTGGCCTCCCAAAGTGCTGGGATTATAGGCGTGAGCCAC	274	Long Reads (vamos)	16bp+	2	2	0
chr1:45809641:CAAAAAA	7	Long Reads (vamos)	7-15bp	5	4.95275590551181	0.21997250343707
chr1:45811342:TTTTTTTTTTTTTTGACACAGAGTCTCACTTTGTCACCCAGGCTGGAGTGCAGTGGCCTGATCTTGGCTCACTGCAAGCTCTGCCTCCCGGGTTCCCGCCGTTCTCCTGCCTCAGCCTCCCGAATAGCTGGGACTACAGGCGCCCGCCACCACGCCCAGCTAATTTTTTTGTATTTTTAGTAGAGACGGGGTTTCACTGTGTTAGCCAGGATGGTCTTGATCTCCTGACCTCGTGATCCGCCTGTCTCGGCCTCCCAAAGTGCTAGGATTACAGGCGTGAGCCAC	285	Long Reads (vamos)	16bp+	2	2	0
chr1:45813337:TTTTTTTTTTGAGACGAAGTTTTGCTCTTGTCCCCCAGTCTGGAGTGCAGTGGCACGATCTTGGCTCACTGCAACCTCTGCCTTCCGGATTCAAACAATTCTTCTGCCTCAGCCTCCCGAGTAGCTGGGATTACAGGCTTCTGCCACCACACCTGGCTAATTTTT	165	Long Reads (vamos)	16bp+	2	2	0
chr1:45813800:ATTAAAATTTTTTT	14	Long Reads (vamos)	7-15bp	2	2.01388888888889	0.0138888888888889
chr1:45837078:TAATGCTCACCCTCATACAGCTCATCTCCTGCCATGTGGCCTGGTCCCTAACAGGCCATGGACCTGGTATAGAATATA	78	Long Reads (vamos)	16bp+	2	1.98571428571429	0.0142857142857143
chr1:45856001:ATTGATCTTGAAT	13	Long Reads (vamos)	7-15bp	2	2	0
chr1:45861562:TTCCTTTTCATCTTTTGTGGTGGAAGAAATATTCCTTCTATCACTGTTTATGCTCTCAATCCCCTCCC	68	Long Reads (vamos)	16bp+	2	2	0
chr1:45869911:TTTG	4	Long Reads (vamos)	4-6bp	8	7.86776859504132	1.36570247933884
chr1:45871655:AAAGTCAGTTTGATCTTTAAACT	23	Long Reads (vamos)	16bp+	2	1.98717948717949	0.0128205128205128
chr1:4587662:AATAAAATAAGCAAAT	16	Long Reads (vamos)	16bp+	5	4.96	0.058989898989899
chr1:45879858:AAATGACTAAAATATA	16	Long Reads (vamos)	16bp+	2	2	0
chr1:45893061:AGTCCTATACATCTATATTTTTATAAAACTCC	32	Long Reads (vamos)	16bp+	2	2	0
chr1:45906562:TATATATTATTGTTATTATATAATTATAT	29	Long Reads (vamos)	16bp+	4	3.73404255319149	0.19732326698696
chr1:45910329:AAGTTATTTTTCTTTTAA	18	Long Reads (vamos)	16bp+	2	2	0
chr1:45911414:AGTACTGCTCTGCAAT	16	Long Reads (vamos)	16bp+	2	1.98795180722892	0.0120481927710843
chr1:45911837:ATT	3	Long Reads (vamos)	2-3bp	20	19.736	6.03458064516129
chr1:4591431:TAATAAGCAAATGATATAA	19	Long Reads (vamos)	16bp+	2	2.10810810810811	0.864864864864865
chr1:45921778:CTCTTCTCTCCTTCT	15	Long Reads (vamos)	7-15bp	2	1.92	0.0745945945945946
chr1:45928563:TTTCTTTTCTTTTT	14	Long Reads (vamos)	7-15bp	2	2.2421875	0.247969980314961
chr1:45930382:TTTTG	5	Long Reads (vamos)	4-6bp	11	10.4772727272727	1.36589174184594
chr1:45930479:CATT	4	Long Reads (vamos)	4-6bp	7	7.07865168539326	0.209652706843718
chr1:45932086:GTTTTGCTGCTGTAAA	16	Long Reads (vamos)	16bp+	2	1.96875	0.0305921052631579
chr1:4593723:ATTCCAGGATGGGA	14	Long Reads (vamos)	7-15bp	2	2	0.0222222222222222
chr1:45943746:AAAAAATA	8	Long Reads (vamos)	7-15bp	3	3.38738738738739	0.566748566748567
chr1:45945620:TGTATTAAGTAACAGATTAAAGTA	24	Long Reads (vamos)	16bp+	3	2.98780487804878	0.0121951219512195
chr1:45947306:AAAAAAAAAAAA	12	Long Reads (vamos)	7-15bp	2	1.85106382978723	0.278654770075498
chr1:4595477:GATTCCAGACAGA	13	Long Reads (vamos)	7-15bp	3	2.62037037037037	0.237712011076497
chr1:45958498:CTCTCCCT	8	Long Reads (vamos)	7-15bp	9	8.87878787878788	0.748554244737451
chr1:45971166:TGTAGTTGCAGCCCACTGGA	20	Long Reads (vamos)	16bp+	2	2	0
chr1:45977216:GTGGCTCATGCCTGTATTCCCAGCACTTTGGGAGGCCAAGGCGGGTGGATCACCTGAGGTCAGGAGTTCGAGACCAGCCTGGCTGACATGGTGAAACCCGGTCTCTACTAAAAATACAAAAATTAGCCAGGCGTGCTGGCGGGCGCCTATAATCCCAGCTACTCAGGAGGCTGAGGCAGGAGAATGGGTTGAACCCGGGAGGTGGAGGTTGCAATGAGCCGAGGTGGCGCCATTGCATTCCAGCTTGGGCGACAAGAGGGAAACTCTATCTCAAACAAACAAACAAACAAACAAACAAAAAGGCCGGGTGCA	312	Long Reads (vamos)	16bp+	2	2	0
chr1:45978820:CTCGAGTAGAGGGAAATGAAGAGTGACTGCTAACA	35	Long Reads (vamos)	16bp+	2	2	0
chr1:45981055:GTTTT	5	Long Reads (vamos)	4-6bp	5	5.07894736842105	0.100350877192982
chr1:45987762:TTTTTTTTTTTTTTGATTTTTTTTTT	26	Long Reads (vamos)	16bp+	2	1.90833333333333	0.117577030812325
chr1:45987915:TTTCCTTTCTAATATAATGTAGTGATATAA	30	Long Reads (vamos)	16bp+	2	2	0
chr1:45988809:TTTGGTGGTTTTTG	14	Long Reads (vamos)	7-15bp	2	2.11764705882353	0.128851540616246
chr1:46005670:ATTTTCTTCCCTGCTGG	17	Long Reads (vamos)	16bp+	2	2	0
chr1:4601187:TGAGTGCTCACCGTCCTGGGTGGGTGAGTCCGTGGCTACTTGGAGGCTGGGTTGGTGATCTTTC	64	Long Reads (vamos)	16bp+	3	2.98684210526316	0.0131578947368421
chr1:46029133:GTCTCTCATAGACACCTG	18	Long Reads (vamos)	16bp+	2	2	0
chr1:46033149:TGTAATCCCAGCTACTTGGGAGGCTGAGGCAGGAGAAGTGCTTGAACCCAGGAGGCAGAGGTTGCAGTGAGCTGAGATCGCACCACTGCACTCCAGCCTGGGTGACAGAGTGAGACTCTGTCTTAAAAAAAAAAAAAAAA	140	Long Reads (vamos)	16bp+	2	2	0
chr1:46062769:TTTGGT	6	Long Reads (vamos)	4-6bp	8	7.83606557377049	0.270424061780247
chr1:46063934:GGCACGGTGGCTCACGCCTGTAATCCCAGCACTTTGGGAGGCCGAGATGGGCGGATCACCTGAGGTCAGGAGTTTGATACCAGCCTGGCCAACATGATGAACCCCTGTCTCTACTAAAAATACAACAATTTGCCGGGCATGGTGGTGCACGCCTGTAATCCCAGCTATTCGGGAGGCTGAGGCAGGAGAATTGCTTGAACCCGGGAGGCGGAGGTTGCAGTGAGCTGAGATGGTGCCACTTCACTCCAGCCTGGGCGACAGAGCAAGATTCTGTCTCATAAAAATATCAATAATAAAATAAAA	303	Long Reads (vamos)	16bp+	2	2	0
chr1:46068034:CCATTTTATATAAATA	16	Long Reads (vamos)	16bp+	3	2.98837209302326	0.0351573187414501
chr1:4607039:TTTG	4	Long Reads (vamos)	4-6bp	9	9.00884955752212	0.276706700379267
chr1:46081997:ATAA	4	Long Reads (vamos)	4-6bp	6	6.11827956989247	0.344553529686769
chr1:46082848:GAGGTCAGGAGTT	13	Long Reads (vamos)	7-15bp	2	2	0
chr1:46090312:TTTA	4	Long Reads (vamos)	4-6bp	8	8.11382113821138	0.741036918565907
chr1:46092354:TGTTT	5	Long Reads (vamos)	4-6bp	5	5.05555555555556	0.05320813771518
chr1:46107553:CAAAA	5	Long Reads (vamos)	4-6bp	5	5.04878048780488	0.763023185787413
chr1:46110402:TGAGCCACCACGCCCAGCC	19	Long Reads (vamos)	16bp+	2	1.96703296703297	0.0322344322344322
chr1:46117745:GAAA	4	Long Reads (vamos)	4-6bp	12	11.9029850746269	2.40405117270789
chr1:46121640:AATAAATAGTTAATA	15	Long Reads (vamos)	7-15bp	2	2.02739726027397	0.0270167427701674
chr1:46122077:AAAAT	5	Long Reads (vamos)	4-6bp	9	9.23664122137404	0.505108631826189
chr1:46124525:GTGGCTCACACCTGTAATCCTAGCACTTTGGGAGGCCGAGGCGGGTGGATTGCCTGAGGTCAGGAGTTTGAGACCAGTCTGGCCAACATGGTGAAACCCCGTCTCTACTTAAAATACGAAAAATAAGCTGGGTGTGGTGGTACACACCTGTAATCCCAGCTACTCGGGAGGCTGAGGCAGGAGAATTGCCTGAACACAGGAGTCGGAGATTGCAGTGAGCAGAAATCATGCCACTGTACTCCAGACTGGGGGACAAGAGCGAGACTTTGTCTCAAAAAAAA	281	Long Reads (vamos)	16bp+	2	2	0
chr1:46129401:TTTA	4	Long Reads (vamos)	4-6bp	12	12.0451127819549	1.60401002506266
chr1:46140818:TTTTTTG	7	Long Reads (vamos)	7-15bp	9	8.79230769230769	0.661955873583781
chr1:46155428:TCTTTTTTTCCTTTT	15	Long Reads (vamos)	7-15bp	2	2.30973451327434	0.251422250316056
chr1:46159088:AAAT	4	Long Reads (vamos)	4-6bp	10	9.975	3.23466386554622
chr1:4616389:TACAGCTAGGGCACCTGGTAGGCAGGTAGGATACCTCTTA	40	Long Reads (vamos)	16bp+	4	3.81651376146789	1.11416921508665
chr1:46166205:TTTTC	5	Long Reads (vamos)	4-6bp	7	6.93076923076923	0.731604054859869
chr1:46168518:TGACCCTATCAGCCAG	16	Long Reads (vamos)	16bp+	2	1.97802197802198	0.0217338217338217
chr1:4616989:CTCACAGTGGACATGCCGACCACCCTTGAACTTGCGACAGGCCCCGCTGAGGCTAGAGG	59	Long Reads (vamos)	16bp+	2	2	0
chr1:46170411:TGTT	4	Long Reads (vamos)	4-6bp	6	6.12765957446809	0.392129947380462
chr1:4617658:CCTGGGAGGCCGAGCC	16	Long Reads (vamos)	16bp+	3	2.93693693693694	0.0596232596232596
chr1:46177351:TATC	4	Long Reads (vamos)	4-6bp	12	11.71875	1.60531496062992
chr1:4618282:TTTATTATTTATT	13	Long Reads (vamos)	7-15bp	3	3.34586466165414	0.258259284575074
chr1:4618509:ATATTATATATTAAATATATATTTCATAAAAT	32	Long Reads (vamos)	16bp+	4	3.62616822429907	0.255157820490213
chr1:46186472:TTTTTTTTTTTTTTTTTTTTGAGAGAGTCTCGCTGTCGCCCAGGCTGGAGTGCAGTGGCGCGATCTCGGCTCACTGCAGGCTCCGCCCCCTGGGGTTCACGCCATTCTCCTGCCTCAGCCTCCCGAGTAGCTGGCACTACAGGCGCCCGCCACCTCGCCCGGCTAATTTTT	171	Long Reads (vamos)	16bp+	2	2	0
chr1:4619122:CATATATAATATATAA	16	Long Reads (vamos)	16bp+	2	2.04301075268817	0.0416082281439925
chr1:46192678:GGAGCACCTCCTTCCT	16	Long Reads (vamos)	16bp+	2	1.96385542168675	0.035263003232442
chr1:46198518:GGC	3	Long Reads (vamos)	2-3bp	12	11.547619047619	2.42571428571429
chr1:46201697:AAAAAAAAAG	10	Long Reads (vamos)	7-15bp	5	4.64661654135338	0.82114376851219
chr1:46202319:CCTTATTACTTGAAGTGTGG	20	Long Reads (vamos)	16bp+	2	1.97222222222222	0.0273865414710485
chr1:46205284:GGGAGGAA	8	Long Reads (vamos)	7-15bp	4	3.99137931034483	0.0955772113943028
chr1:4620706:AAAAT	5	Long Reads (vamos)	4-6bp	7	6.94202898550725	0.857928699883635
chr1:46208849:AAAATAAATAAA	12	Long Reads (vamos)	7-15bp	2	1.98876404494382	0.0112359550561798
chr1:46209532:TTTTCTTTTTTT	12	Long Reads (vamos)	7-15bp	2	2.08064516129032	0.172305271439811
chr1:46212745:TTTTA	5	Long Reads (vamos)	4-6bp	6	5.7244094488189	0.439320084989376
chr1:46222206:CAGAGCCTGGGTCT	14	Long Reads (vamos)	7-15bp	2	2.12941176470588	0.114005602240896
chr1:46222889:TGTTT	5	Long Reads (vamos)	4-6bp	10	9.93233082706767	0.730234677603099
chr1:46224744:ATTT	4	Long Reads (vamos)	4-6bp	8	7.88679245283019	0.329919137466307
chr1:46232038:CAGGCTGGAGTGCAGTGGCAAGATCTCAGTTCACTGCAACCTCTGCCTCCCGGGTTTAAGCGATTCTCCTGCCTCAGCCTCCCGAGTAGCTGGGACCCAAGTAGCCACCATGCCCGGCTAATTTTTGTATTTTTAGTAGAGACGGAATTTCACCATGTTGGCCAGGCTGGTCTCGAACTCCTGACCTCAAGTGATCCGCTCACCTAAGCCTCCCAAAGTGCTGGGATTACAGGCCTGAGCCAC	243	Long Reads (vamos)	16bp+	2	2	0
chr1:46233262:TTATTATTATTATT	14	Long Reads (vamos)	7-15bp	3	3.05050505050505	0.0484436198721913
chr1:46234260:TTTTTGTTGTTTTTG	15	Long Reads (vamos)	7-15bp	2	2.02150537634409	0.0212716222533894
chr1:46234651:ATTT	4	Long Reads (vamos)	4-6bp	7	6.88235294117647	0.343137254901961
chr1:46237689:CCTGTAATCCCAGCACTTTGGGAGGCCAAGGTGGGCGGATCCCCTCAGGTCAGGAGTTCGAGACTAGCCTGGCCAACATGGTGAAGCCCTGTCTCTACTAAAAATACAAAAATTAG	116	Long Reads (vamos)	16bp+	2	2	0
chr1:46237957:CACCTGTAATCCCAGCTACTCGGGAGGCTAAGGCAGGAGAATCGCTTGAACCGGGGAGGCAGAGGTTGCAGTGAGTGGAGTTGCACCACTGTACTCCAGCCTGGGTGACAGAGCAAGACTGTCTCAAAAAAAAAAAAAAAAA	142	Long Reads (vamos)	16bp+	3	3	0
chr1:46240171:AAAAT	5	Long Reads (vamos)	4-6bp	5	4.9625	0.21376582278481
chr1:46240543:CCCGGCCAGCCGCCCCGTCCGGGAGGGAGGTGGGGGGGTCAGCCCCCCGCCCGGCCAGCCGCCCCGTCCGGGAGGGAGGTGGGGGGGTCAGCCCTCCGCCCGGCCAGCCGCCCCGTCTGGGAGGTGAGGGGCGCCTCTGCCCGGCCGCCCCTACTGGGAAGTGAGGAGCCCCTCTG	176	Long Reads (vamos)	16bp+	11	10.9185185185185	0.627639579878386
chr1:46245297:CCTGCCTCAAACTCTGTTCCCTGA	24	Long Reads (vamos)	16bp+	2	2	0
chr1:46247345:CCCGCCCCCGCCCCGCCCCTCTCTTCTCGCCCAACCGCCCACCTCTGTTGGCCCCGCCCTCCC	63	Long Reads (vamos)	16bp+	3	3	0
chr1:46250967:CAAAAAA	7	Long Reads (vamos)	7-15bp	6	5.95348837209302	0.513444767441861
chr1:46254276:TTTTTTTTTCT	11	Long Reads (vamos)	7-15bp	2	2.20224719101124	0.231358529111338
chr1:46256511:GAGAAAGATCCCTTGAGCCAGGACTTA	27	Long Reads (vamos)	16bp+	2	1.98571428571429	0.0142857142857143
chr1:46290916:GTTTTTTTTT	10	Long Reads (vamos)	7-15bp	3	2.65740740740741	0.507701626860505
chr1:4629637:TCAT	4	Long Reads (vamos)	4-6bp	6	6.09638554216868	0.234498971495739
chr1:46296417:AAACA	5	Long Reads (vamos)	4-6bp	7	7.22608695652174	0.562471395881007
chr1:46298834:CCTTTGTCATGCTGTTCTAATAGGAATGT	29	Long Reads (vamos)	16bp+	2	2	0
chr1:46299878:AAATA	5	Long Reads (vamos)	4-6bp	6	6.03703703703704	0.297680858428522
chr1:46305468:GGGAGGCCGAGGCGGGTGGATC	22	Long Reads (vamos)	16bp+	2	2.17391304347826	0.343048256091734
chr1:46306231:TGACACAAAATTATCAG	17	Long Reads (vamos)	16bp+	2	1.98765432098765	0.0123456790123457
chr1:46311320:GGAGGC	6	Long Reads (vamos)	4-6bp	4	4.29787234042553	0.383436284603066
chr1:46311761:TTTTTTTGTTTTT	13	Long Reads (vamos)	7-15bp	3	3.14516129032258	0.125098347757671
chr1:46313289:GAGACCAGCCTGGCCAATATGGTGAAACCCCATCTCTACTAAAAATACAAAAAAATTAGCCGGGCGTGGTGGCGGGCGCCTGTAGTCCCAGCTACTTGGGAGGCTGAGGC	110	Long Reads (vamos)	16bp+	2	2	0
chr1:46313636:ATAG	4	Long Reads (vamos)	4-6bp	14	13.9579831932773	0.65076199971514
chr1:46318849:CAAAACCTCTCTAAAATTAGGTGGGCGTGGTGGTGGGTACCTGTATCCCAGCTACTCGGGAGGCTGAGGCACGAGAATGGCTTGAA	86	Long Reads (vamos)	16bp+	2	1.98611111111111	0.0138888888888889
chr1:46324026:AAAG	4	Long Reads (vamos)	4-6bp	13	12.8062015503876	1.14183624031008
chr1:46324518:TTATTTATTTAGTTTTAT	18	Long Reads (vamos)	16bp+	2	2	0
chr1:4632533:CACAGCA	7	Long Reads (vamos)	7-15bp	138.5	133.666666666667	1520.9099756691
chr1:46329734:CCAATTTTTTATGCTTGA	18	Long Reads (vamos)	16bp+	2	2.01234567901235	0.0123456790123457
chr1:46336119:GCCAGGCGCAGTGGCTCATGCCTGTAATCCCAGCACTTTGGGAGGCCGAGGCAGGCGGATCACCTGAGGTCAGGAGATCAACACCATCCTGGCTAACATGGTGAAACCCTGTCTCTACTAAAAAATATAAAAAATTAGCCAGGCGTGGTGGTGGGCACCTGTAGTCCCAGCTACTTGGGAGGCTGAGGCAGGAGAATGGTGTGAACCCAGGAGGTGGAGCTTGCAGCGAGCCGAGATGGCACCACTGCACTCCAGCCTGGGCGACAGAGCGAGACTCCTCAAAAAAAGAAAAAAAAAAAA	300	Long Reads (vamos)	16bp+	2	2	0
chr1:46343820:GAGCAAGAGTCCCCAACATAGCAGGAGCCA	30	Long Reads (vamos)	16bp+	2	2.01136363636364	0.0113636363636364
chr1:46347848:CTTTCTTTTTTTTTCT	16	Long Reads (vamos)	16bp+	3	3.24264705882353	0.348093681917211
chr1:46348807:GTTTGTTTTTTTGTTTTTTTTTTTTTGAGACGGAGTCTTGTTCTGTCACCCAGGCTGGAGTGCAGTGGCGTGATCTCGGCTCACTGCAAACTCCGCCTCCCGGGTTCATGCCATTCTCCTGCCTCAGCCTCCCAGATAGCTGGGACCACGGGCACCCGCCACCATGCCCGGCTAATTTTTTTGTATTTTTAGTAGAGATAGGGTTTCACCGTGTTAGCCAGGATGGTCTTGATCTCCTGACCTCGTGATCCGCCCACCTTGGCCTCCCAAAGTGCTGGGATTACAGGCGTGAGCCACCGCGCC	303	Long Reads (vamos)	16bp+	2	2	0
chr1:46352467:GAAAGAAAAGGAGA	14	Long Reads (vamos)	7-15bp	3	3.01739130434783	0.052326468344775
chr1:46352550:GGGGAAAGAAAGGGGAGAAA	20	Long Reads (vamos)	16bp+	2	1.98888888888889	0.0560549313358302
chr1:46357916:TTTATTTATTTATTTATTTTGAGACGGAGTCTCGCTCTGTCACCCAGGCTGGAGTGCAGTGGCGCAATCTTGGTTCACTGCAACCTCCGCCTCCTGGGTTCAAGCGATTCTCCTGCCTCAGCCTCCTGAGTAGCTGGGATTACAGGTGCCCACCACTGTGCCCGGCTAATTTTTGTATTT	180	Long Reads (vamos)	16bp+	2	2	0
chr1:46358890:CTCTTTCTCCCCTTCTCACTCCTG	24	Long Reads (vamos)	16bp+	2	1.97297297297297	0.0266567937800815
chr1:46359677:GTAGCTGGGATTACAGGTGTGTGCCACCATGCCTGGCTAGTTTTTAAATTTTTT	54	Long Reads (vamos)	16bp+	2	2	0
chr1:46371139:TTTTTTTTTTTTTTTGAGACAGAGTCTTGCTTTGTTGCCCAGGCTGGAGTGCAGTGGTCTGATCGTGGCTCACTGACTCCCAGGTTCAAGCAATTATCCTGCCTCAGCCTTTCGAGTAGCTGGGATTACAGGTGCCTGTCACCACGCCTGGCTAATTTTTCTTTTTTAC	169	Long Reads (vamos)	16bp+	3	3	0
chr1:46374790:GAGTATAT	8	Long Reads (vamos)	7-15bp	6	5.90677966101695	0.0852527886426191
chr1:46376797:CCCAGGCTGGAGTGCAGTGGCACGATCTTGGCTTGCTGCAACCTCCACCTCACAGATTCCAGCAATTCTTCTGCCTCAGCCTCCCGAGTAGCTGGGATTACAGGTGCACACCACCATGCCTGGCTAATTTTTGTATTTTTAGTAGAGAAGGGGTTTCACCATGTTGGCTATACTGATCTCAAACTCCTGATCTCAGGTGATCCACCCACCTCAGCCTCCCAAAGTGTTCGGGTTACAGGTGCGAGCCACTGCACCGGCCTTTTTTTTTTCAAGACAAAGTTTTGCTCTGTTG	292	Long Reads (vamos)	16bp+	2	1.96116504854369	0.0376927470017133
chr1:46392517:TCTCTTTCTCTCTCTGCCTC	20	Long Reads (vamos)	16bp+	3	2.85365853658537	0.14234306277489
chr1:46392796:TGGAAGGCTCAACACCTCAAACCAGGGGGTATCTTGCCTTGCCTGACC	48	Long Reads (vamos)	16bp+	3	3	0
chr1:46397545:TTTTTGGTTTTTGTTA	16	Long Reads (vamos)	16bp+	2	1.97530864197531	0.0493827160493827
chr1:46400814:AGGGGAGGAGGGTAAGAGGGGAGGGGAGGAGGGGAAGGGTAG	42	Long Reads (vamos)	16bp+	8	7.93798449612403	0.152374031007752
chr1:46402196:TGGGAAAGGTAAGGCCAGCCAAGGCCAGCCCCTCCC	36	Long Reads (vamos)	16bp+	2	1.97183098591549	0.0277665995975855
chr1:46406670:CTCCCGGGTTCACGCCATT	19	Long Reads (vamos)	16bp+	2	1.98795180722892	0.0120481927710843
chr1:46407307:TTGGTTAAGA	10	Long Reads (vamos)	7-15bp	5	4.68867924528302	0.273584905660377
chr1:46417047:TTTTCTTT	8	Long Reads (vamos)	7-15bp	4	3.94160583941606	0.202447402318592
chr1:46423872:GCTGGCCCTGCTGGGG	16	Long Reads (vamos)	16bp+	2	1.96629213483146	0.0329417773237998
chr1:46425238:TGGTTATGTGCCTGGCTGGGTGTG	24	Long Reads (vamos)	16bp+	2	1.98611111111111	0.0138888888888889
chr1:46430165:GTGGAGGCCAAGCC	14	Long Reads (vamos)	7-15bp	3	2.95454545454545	0.0438871473354232
chr1:46434486:TCCA	4	Long Reads (vamos)	4-6bp	25	24.9769230769231	3.37155635062612
chr1:4644286:TGTGTCCTGGGGGGCGGGGTGGGATGGCAGGGAGGGA	37	Long Reads (vamos)	16bp+	8	7.632	0.298967741935484
chr1:46443526:GCCCAGGCTGATGTGCAGTGGTGCAATCTCAGCTCACTGCAACCTCCACATCCTGAGTTTGAGCCATCCTCCTGCCTCTCAGCCTCCCAAGTAGCTGGGACTACAGGCATGCACCACCATGCTCGGCTAATTTTT	135	Long Reads (vamos)	16bp+	2	1.98571428571429	0.0142857142857143
chr1:46453277:AGAGAGATTG	10	Long Reads (vamos)	7-15bp	3	2.92233009708738	0.0723396154578336
chr1:46453601:CTGCTCTGCAGTGCAATAGGACCCCGTGGGGACA	34	Long Reads (vamos)	16bp+	4	3.98979591836735	0.0102040816326531
chr1:46459055:AGAAAGTCGTGGGTGGATT	19	Long Reads (vamos)	16bp+	2	1.97183098591549	0.0277665995975855
chr1:46462790:TTTT	4	Long Reads (vamos)	4-6bp	9	8.65185185185185	3.45251520176893
chr1:46465676:AAAT	4	Long Reads (vamos)	4-6bp	8	7.45238095238095	4.28171428571429
chr1:46470879:TTTTGTT	7	Long Reads (vamos)	7-15bp	3	3.21505376344086	0.235857877512856
chr1:46473350:TTGT	4	Long Reads (vamos)	4-6bp	14	13.75	1.16603053435115
chr1:46473603:CTCCTGACCTCAGGTTATCCACCCAC	26	Long Reads (vamos)	16bp+	2	1.98648648648649	0.0135135135135135
chr1:46474373:GGGTAGAG	8	Long Reads (vamos)	7-15bp	3	2.92207792207792	0.0991114149008886
chr1:46476521:AAAGAAAGAAAAGAAAAAG	19	Long Reads (vamos)	16bp+	3	3.08730158730159	0.24031746031746
chr1:46482151:CTCTCTCACTCTCT	14	Long Reads (vamos)	7-15bp	3	3	0.036036036036036
chr1:46485298:ATTGGGGGAAAGGCTGGGAGT	21	Long Reads (vamos)	16bp+	2	2	0
chr1:46486185:GACA	4	Long Reads (vamos)	4-6bp	10	10	0.836734693877551
chr1:4648970:GGCTCAGTCAACAAGATGAGTACATACTTCCAACTCCTGTACTCAG	46	Long Reads (vamos)	16bp+	15	14.8740740740741	1.05118850193477
chr1:46501168:CTTT	4	Long Reads (vamos)	4-6bp	34.5	34.6594202898551	10.6933777636729
chr1:46507035:ACTCACTCAGCGCCATG	17	Long Reads (vamos)	16bp+	2	2	0
chr1:4651772:GGAGGCTGAGACA	13	Long Reads (vamos)	7-15bp	2	2	0
chr1:4651882:AAT	3	Long Reads (vamos)	2-3bp	13	12.8809523809524	3.76971428571429
chr1:46533585:CAACTGCCAGGAGCCTCCTCACGCTGGTCCTGTGGG	36	Long Reads (vamos)	16bp+	2	2	0
chr1:46537105:TTGTCTGTTTTATTGCTC	18	Long Reads (vamos)	16bp+	2	2	0
chr1:46539282:ATGGCACATTTATGTATAGGTATACATATAAATGTATAT	39	Long Reads (vamos)	16bp+	2	2	0
chr1:46543349:CCCAGGTGAATATTGGTTAAATAAATGG	28	Long Reads (vamos)	16bp+	2	1.98630136986301	0.0136986301369863
chr1:46548601:GGGAGGGGAAAGGGA	15	Long Reads (vamos)	7-15bp	2	1.98130841121495	0.0185152530417916
chr1:46564454:GTTTTTTTTATT	12	Long Reads (vamos)	7-15bp	3	2.953125	0.832431102362205
chr1:46577481:AAAT	4	Long Reads (vamos)	4-6bp	7	7.02197802197802	0.177289377289377
chr1:46578588:TTTTTTTTTTTTTTTTGAGACAGAGTCTCCCTCTGTTGTCCAGGGTGGAGTGCAGTGGCACCATCCTGGCTCATTGCAACCTTTGCCTCCTGGGCTCAAGTGATCCTCCCACTTCAGCCTCCCAGGTAGCTGGAATTAGACGCACATGCCACCACACCAGGCTAACA	167	Long Reads (vamos)	16bp+	2	2	0
chr1:4657986:CCAGAGCTCACCCGTGGAGGAGGCGCGTATTCAGCAAGCAGC	42	Long Reads (vamos)	16bp+	2	2	0
chr1:46582188:ACACACACAGACAC	14	Long Reads (vamos)	7-15bp	2	2	0
chr1:46607371:AAAAAGAAAAAAAAG	15	Long Reads (vamos)	7-15bp	2	2.51145038167939	0.359483264826776
chr1:46609102:CATGGTCTGATGGTCC	16	Long Reads (vamos)	16bp+	2	1.53921568627451	0.250922151038633
chr1:46610366:CTTCCTTTCTTT	12	Long Reads (vamos)	7-15bp	3	3.01162790697674	0.105745554035568
chr1:46612653:AA	2	Long Reads (vamos)	2-3bp	14	13.9489051094891	9.49001717475311
chr1:46615584:CAGATGAGGAAACTGAGGCC	20	Long Reads (vamos)	16bp+	2	2	0
chr1:46623537:AAGC	4	Long Reads (vamos)	4-6bp	13	12.6299212598425	6.5206849143857
chr1:46627823:TTTTTTTTTTTTGGAGACGAGTCTCGCTTTATCCCCCAGGTTGGAGTGCAGTGGTGCAATCTCCGCTCACTGCAAGCTCCACCTCCTGGGTTCACGCCATTCTCCTGCCTCAGCCTCCCGAGTAGCTGGGACTACAGGTGCCTGCCACCACACCTGGCTAATTTTTTTGTATTTTTAGTAGAGACGGGGTTTCACCATGTTAGCCAGGATGGTCTTGATCTCCTGACCTCGTGATCTGCCTGCC	244	Long Reads (vamos)	16bp+	2	2	0
chr1:46630576:AACTTTTTAACTTTATA	17	Long Reads (vamos)	16bp+	2	2.01315789473684	0.0131578947368421
chr1:46637160:TAGCAGAGAAATGGTGAGCA	20	Long Reads (vamos)	16bp+	2	2	0.0246913580246914
chr1:46640504:GAGGCTGAGGCAGGAGAACTGCTT	24	Long Reads (vamos)	16bp+	2	2	0
chr1:46640635:AAAC	4	Long Reads (vamos)	4-6bp	7	7.40495867768595	0.776308539944904
chr1:46652375:ACTTATTAGTACAATCAACATGTGAGCATCTTTATTAAGTAAACAGAGCACTATA	55	Long Reads (vamos)	16bp+	2	1.99115044247788	0.00884955752212389
chr1:46654528:TTA	3	Long Reads (vamos)	2-3bp	12	12.0169491525424	1.52107779226423
chr1:4666054:GGCACCCCGCAGTGAAATAGCCCACTGAGGCTCCTCCGGCCCACCCAGGAGG	52	Long Reads (vamos)	16bp+	4	4.33644859813084	0.244225004408394
chr1:4666475:GAGGGGTGCGGAGAGGGGCCCGTGAATCACGG	32	Long Reads (vamos)	16bp+	16	15.7251908396947	1.07774515560775
chr1:46671839:CTGACTGGCTGGGCAGATGGG	21	Long Reads (vamos)	16bp+	2	1.98684210526316	0.0131578947368421
chr1:46681761:GTCATCCAAAAGTAT	15	Long Reads (vamos)	7-15bp	2	2	0
chr1:46691533:CTTTTCCACTTCCTTTCCTT	20	Long Reads (vamos)	16bp+	2	1.98611111111111	0.0138888888888889
chr1:46693525:TTGCTATCTATGTAAGCTCTG	21	Long Reads (vamos)	16bp+	2	1.98571428571429	0.0142857142857143
chr1:46696494:GTACCCACACATGGCACCTACCTTCTGAAGTC	32	Long Reads (vamos)	16bp+	2	2	0
chr1:4669847:GCTGCTGTGAACAT	14	Long Reads (vamos)	7-15bp	2	1.97530864197531	0.0243827160493827
chr1:4671547:GCACCACCAGGAACAAAT	18	Long Reads (vamos)	16bp+	3	3.02777777777778	0.120716510903427
chr1:46720489:AAAT	4	Long Reads (vamos)	4-6bp	14	14.3787878787879	1.85542447374508
chr1:46731931:CATACACCCTCC	12	Long Reads (vamos)	7-15bp	2	1.98571428571429	0.0142857142857143
chr1:46736690:TGGCTGCTGACTGA	14	Long Reads (vamos)	7-15bp	2	2	0
chr1:46739557:CCTCCTTC	8	Long Reads (vamos)	7-15bp	5	4.88617886178862	0.265627082500333
chr1:46740820:GTTTTTGATATAAATCCTTTGCTG	24	Long Reads (vamos)	16bp+	2	2	0
chr1:4674276:GGCTGCCTGACTTGGCAAATAAAGTTTTATTGGCAC	36	Long Reads (vamos)	16bp+	3	3	0
chr1:46757409:CCACTCACTCCTCCAT	16	Long Reads (vamos)	16bp+	2	2.01234567901235	0.0123456790123457
chr1:46762036:TTCC	4	Long Reads (vamos)	4-6bp	17	17.4728682170543	2.82933624031008
chr1:46774753:TGGGAAAGAGTTTTATAGCTGATTATAAGACCTCT	35	Long Reads (vamos)	16bp+	2	2	0
chr1:46776118:TATATATATAATTTATATATATAAAAATATATAAAATT	38	Long Reads (vamos)	16bp+	18	18.0671641791045	9.61199640893278
chr1:46778025:GACACAAAGGTTCTCCAAGGCCCCACCAGAGTAACTAGATACAGAGTGTCGATTGGTGCATTCACAAACCCTGAGCTAGACACAGGGTGCTGATTGGTGTGTTTACAAACCTTGAGCTAGATACAGAGTGCCGATTGGTGTATTTACAATCCCTGAGCTA	160	Long Reads (vamos)	16bp+	2	2	0
chr1:46788044:AAAAAAAAAAG	11	Long Reads (vamos)	7-15bp	3	2.95867768595041	0.306611570247934
chr1:46789407:TTTC	4	Long Reads (vamos)	4-6bp	9	9	0.793388429752066
chr1:46792859:AAAAT	5	Long Reads (vamos)	4-6bp	9	8.725	0.318697478991597
chr1:46800110:CTTT	4	Long Reads (vamos)	4-6bp	66	66.5220588235294	40.280991285403
chr1:46809176:AAAAC	5	Long Reads (vamos)	4-6bp	7	6.68992248062016	0.543725775193798
chr1:4682666:GTGATGATGGTGATGATGATGTTGGGGATGAGGATAGTGGTAATGATGATAATGATGATAGTGGTGATACTGGTGGTGTTGGTGGTG	87	Long Reads (vamos)	16bp+	3	3.14772727272727	0.127351097178683
chr1:46827422:TGTTTATATGATGGCTTA	18	Long Reads (vamos)	16bp+	2	2	0
chr1:46830484:TGCAGAACAGCAAATAT	17	Long Reads (vamos)	16bp+	2	2	0
chr1:46834901:TTCTGCCAGCACTTCTTA	18	Long Reads (vamos)	16bp+	4	4	0
chr1:46845041:TCACAAGCTGAAG	13	Long Reads (vamos)	7-15bp	2	1.97183098591549	0.0277665995975855
chr1:46846941:ATTCGCTGTTCTGCAA	16	Long Reads (vamos)	16bp+	4	4	0
chr1:46871936:TCACAGAGTATCTATTTATTTTTGGTCCC	29	Long Reads (vamos)	16bp+	3	2.9875	0.0125
chr1:4687791:CATCCATT	8	Long Reads (vamos)	7-15bp	5	5	0.0421052631578947
chr1:46895599:CTAT	4	Long Reads (vamos)	4-6bp	9	9.36666666666667	0.402240896358543
chr1:46907053:GAACATAAATTGTGAAGATTTCATGGACATTTATCACTTCCCCAATCAATACTCTTATAATTTCTTATGCCTGTCTTTACTTTAATCTCT	90	Long Reads (vamos)	16bp+	2	2	0
chr1:46909066:CAAAA	5	Long Reads (vamos)	4-6bp	8	8.125	0.518203883495146
chr1:46911103:TTGTATGTGACAAATCACTTCTTTCTTGTTGCTTGCAAGA	40	Long Reads (vamos)	16bp+	2	2	0
chr1:4692228:GCTGCCTCCCGCC	13	Long Reads (vamos)	7-15bp	2	1.97183098591549	0.0277665995975855
chr1:46929880:CTCAGCTTCTCCCAACA	17	Long Reads (vamos)	16bp+	2	2	0
chr1:46931231:CCAGCTGCCTCTCACTCCCTG	21	Long Reads (vamos)	16bp+	2	1.95890410958904	0.0399543378995434
chr1:46949703:TTAT	4	Long Reads (vamos)	4-6bp	9	8.88297872340426	0.685083504918783
chr1:46953256:AAAGACAGAAAGGAGAAAG	19	Long Reads (vamos)	16bp+	2	1.98717948717949	0.0128205128205128
chr1:46958906:AAAAAAAAGAGAAAAAA	17	Long Reads (vamos)	16bp+	2	2.38888888888889	0.277258566978193
chr1:46959661:ACCCCTATTTCTC	13	Long Reads (vamos)	7-15bp	2	1.98571428571429	0.0142857142857143
chr1:46965227:TGTGCTGCACCCAC	14	Long Reads (vamos)	7-15bp	3	2.94736842105263	0.0716685330347144
chr1:46968679:AGTG	4	Long Reads (vamos)	4-6bp	8	8	0.957446808510638
chr1:4696914:TGCATGTTCTGTGTGCGTGTGTGTCTC	27	Long Reads (vamos)	16bp+	3	2.98780487804878	0.0121951219512195
chr1:46976765:GCAATATTTGCTGCTCT	17	Long Reads (vamos)	16bp+	2	1.98795180722892	0.0120481927710843
chr1:46982339:TCTGTCATCTCAGCCATTTCTT	22	Long Reads (vamos)	16bp+	2	2	0
chr1:47013891:AGCTGGGATTAC	12	Long Reads (vamos)	7-15bp	2	1.98571428571429	0.0142857142857143
chr1:47016324:TTTTTTTTTAATTT	14	Long Reads (vamos)	7-15bp	2	2.25	0.223913043478261
chr1:47019279:TGGAGGTCTGGGGAGTTTCTTCAGATTCCCAATAAAACTTGTTT	44	Long Reads (vamos)	16bp+	2	2	0
chr1:4702037:CAGTGTTCTCATGTGTCCC	19	Long Reads (vamos)	16bp+	9	8.97478991596639	0.0247827944737217
chr1:47022786:TAAATAAATGAA	12	Long Reads (vamos)	7-15bp	3	3.11340206185567	0.101589347079038
chr1:47024001:GGAGGGA	7	Long Reads (vamos)	7-15bp	6	5.96031746031746	0.278412698412698
chr1:47052773:TAAA	4	Long Reads (vamos)	4-6bp	12	11.5275590551181	1.48931383577053
chr1:47057335:AAAAAAAAAATATATATATATA	22	Long Reads (vamos)	16bp+	2	1.95192307692308	0.473394324122479
chr1:47071968:ATAG	4	Long Reads (vamos)	4-6bp	9	9.21929824561403	0.385111007607514
chr1:47078649:AAGAAAAAAAGGTAGGA	17	Long Reads (vamos)	16bp+	2	2.00943396226415	0.00943396226415094
chr1:47095891:TGAGGGACCAAAAATAAATAGATACTCTG	29	Long Reads (vamos)	16bp+	3	3	0
chr1:47097745:GTTT	4	Long Reads (vamos)	4-6bp	7	7.05	0.225316455696203
chr1:47100327:TGATTTCACTATCCA	15	Long Reads (vamos)	7-15bp	2	2	0
chr1:4710148:CACACAGACACACT	14	Long Reads (vamos)	7-15bp	2	2.49557522123894	0.252212389380531
chr1:47103569:TTTTTTTTC	9	Long Reads (vamos)	7-15bp	4	4.33834586466165	1.05889724310777
chr1:47111243:TGCAAACTCTGCCTCCC	17	Long Reads (vamos)	16bp+	2	1.98591549295775	0.0140845070422535
chr1:47116188:ACTTCAGCTTGTG	13	Long Reads (vamos)	7-15bp	2	1.95833333333333	0.0404929577464789
chr1:47118401:AGAGGAATTCCGAATACAGAAAAGTCTGATATATGAATTCCCATTTGGAATATTT	55	Long Reads (vamos)	16bp+	2	2	0
chr1:47118672:AGCATCACAAGAGAGCCAAGA	21	Long Reads (vamos)	16bp+	2	2	0
chr1:47121862:TATATATTATATAAATATATTATG	24	Long Reads (vamos)	16bp+	5	6.60747663551402	3.80673602539235
chr1:47122926:TTTTATTT	8	Long Reads (vamos)	7-15bp	4	3.57391304347826	0.281769641495042
chr1:47130775:TCTTTCTCCTTTCTGTCTT	19	Long Reads (vamos)	16bp+	2	1.97222222222222	0.0273865414710485
chr1:4713154:CATGGACGGGGG	12	Long Reads (vamos)	7-15bp	2	2	0.0285714285714286
chr1:47133302:CTTTGACCCAACC	13	Long Reads (vamos)	7-15bp	3	2.92391304347826	0.0710702341137124
chr1:4714219:AGAGACTCTGGAGG	14	Long Reads (vamos)	7-15bp	3	3	0
chr1:47143150:CAAGATATCTGCAGGTACATGAAAAA	26	Long Reads (vamos)	16bp+	2	2.01333333333333	0.0133333333333333
chr1:47148995:TGTTGGGAGAAAAGCTGAG	19	Long Reads (vamos)	16bp+	2	1.98901098901099	0.010989010989011
chr1:47158095:ATA	3	Long Reads (vamos)	2-3bp	27	27.3524590163934	4.08135753962878
chr1:47163846:AGAAGAAAAAAAA	13	Long Reads (vamos)	7-15bp	4	4.28925619834711	0.32396694214876
chr1:47164851:CTTTCCTTCCTTCCTTTCTC	20	Long Reads (vamos)	16bp+	2	1.95	0.0481012658227848
chr1:4716488:AATGGTGATGATGATGGTGTTGATGATGGTGATGATAATGATGGTAATGGTGGA	54	Long Reads (vamos)	16bp+	6	5.88617886178862	0.101692656270825
chr1:47172838:TGGTCAGGTGCTGATGAGGGCTCTCTTCAGCATAGTACTCACAGTTCTGGAGGCTGGATGTCTGAAATTAGGGTGCAGCGTGGTCAGGT	89	Long Reads (vamos)	16bp+	3	2.79381443298969	0.165378006872852
chr1:47175934:GAACCTGGAGGGAGATATGTTGGAAA	26	Long Reads (vamos)	16bp+	2	2	0
chr1:47179098:CCCCTC	6	Long Reads (vamos)	4-6bp	32	29.1555555555556	54.7442786069652
chr1:47184276:ACTGAACCCATCCCCC	16	Long Reads (vamos)	16bp+	81	78.2262773722628	265.48518677544
chr1:47199585:TTTTCTTTTC	10	Long Reads (vamos)	7-15bp	5	4.93076923076923	0.902146690518783
chr1:47222303:CCAGGACTTAGCTGTGTGAC	20	Long Reads (vamos)	16bp+	2	2	0
chr1:47223075:CAGAGGCTCCAGCTC	15	Long Reads (vamos)	7-15bp	2	2	0
chr1:47223708:GGAACTAACTCCAAAGGTTTG	21	Long Reads (vamos)	16bp+	2	1.98780487804878	0.0121951219512195
chr1:47225412:GCCCCTG	7	Long Reads (vamos)	7-15bp	4	3.8641975308642	0.143827160493827
chr1:4722844:CAGGTCAGGGCATTGGGCTGGG	22	Long Reads (vamos)	16bp+	2	1.97333333333333	0.0263063063063063
chr1:47230514:GCGTGTTCGCGGGGGGTTAATGTT	24	Long Reads (vamos)	16bp+	2	1.98924731182796	0.010752688172043
chr1:47236759:TTTTTTTTTTTTTTGAGACAGAGTTTCACTCTGTCTCCCAGGCTGGAATACAATGGTGTGATCTCGGCTCACTGCAACCTCTGCCTCCTGGGTTCAAGCAATTCTCCTGCCTCAGCCTCCTGAGTAGCTGGGACTACAGGTGCATGCCGCCACACCCAGCTAATTTTTTT	170	Long Reads (vamos)	16bp+	2	2	0
chr1:47243249:TTCTT	5	Long Reads (vamos)	4-6bp	10	10.036496350365	0.770717045942465
chr1:47252386:AAAGAAAAAAT	11	Long Reads (vamos)	7-15bp	3	2.58653846153846	0.283700522778193
chr1:47257464:GCCTGGGTGACAG	13	Long Reads (vamos)	7-15bp	2	1.98571428571429	0.0142857142857143
chr1:47259035:GAGTGCAGTGGCGCTATCTCGGCTCACTGCGACCTCTGCCTCCCCGGGTTCAGGCAATTCTCTTGCCTCAGCCTCCCAAGTAGCTGAGATTACAGGCGCCCGCCACCGCACCCATCTAATTTTTGTATTTTTAGTAGAGACGGGGTTTCACCATCTTGGCCAGGCTGGTCTCGAACTCCTGACCTCATGATTCACCTGCCTCAGCCCTGCAAAGTGCTGGGATTACAGGCGTGAGCCACCGCGCCCGGCCT	251	Long Reads (vamos)	16bp+	2	2	0
chr1:4726137:GAGAGAGCTGGGCACAGGGGCAGGCCCTGAATC	33	Long Reads (vamos)	16bp+	3	3.08333333333333	0.07703081232493
chr1:47261389:AAAAATAAATAAATAAAAT	19	Long Reads (vamos)	16bp+	2	2.02564102564103	0.0253080253080253
chr1:47267913:TAATGAAAAATTTCA	15	Long Reads (vamos)	7-15bp	2	2	0
chr1:47268758:ATAA	4	Long Reads (vamos)	4-6bp	9	9.31404958677686	0.483884297520661
chr1:47288030:TATAATATTAAAATA	15	Long Reads (vamos)	7-15bp	5	5.00900900900901	0.0271908271908272
chr1:47293707:ATATATAACTATATTGAT	18	Long Reads (vamos)	16bp+	3	2.7	0.212121212121212
chr1:47295142:GAACTCCTGACCTC	14	Long Reads (vamos)	7-15bp	2	1.98571428571429	0.0142857142857143
chr1:47304149:TTTTTTTTTTACTTTTTAT	19	Long Reads (vamos)	16bp+	2	2.4017094017094	0.242410845859122
chr1:47305165:TTTTTTTTTTTTTCAGACGGAGTCTTACCCTGTTGCCCAGGCTGGAGTGCAATGGCGTGATCTCAGCTCACTGCAACCTCCGCCTCTGGGTTCAAGTGATCCTCCCACCTCAGCCTCCCGAGTAGCTAGGATTACAGGCGCCTGCCACCACACGCAGGTAATTTTTTGTATCTTTAGTAGAGACGGGGTTTCACCATGTTGGCCAAGCTGGTCTCAAACTCCTGACGTCATGATCTACCCGCCTCAGCCTCCCAAAGTGCTGGGATTACAGGCGTAAGCCACCGCGCCCGGCC	293	Long Reads (vamos)	16bp+	3	3	0
chr1:47308390:AAAAAAACAAAAAAAAAG	18	Long Reads (vamos)	16bp+	3	2.625	0.236650485436893
chr1:47311265:TTTTCTTTTCTTT	13	Long Reads (vamos)	7-15bp	3	3.17518248175182	0.292614856161443
chr1:47314726:TAATTTTTTTTTTTTTTGAAACGGAGTCTCGCTCTGTCGCCCAGGCTGGAGTGCAGTGGCGCGATCTCGGCTCACTGCAAGCTCCGCCTCCTGGGTTCATGCCAGTCTCCTGCCTCAGCCTCCCGAGTAGCTGGAACTACAGGCGCCCACCAC	153	Long Reads (vamos)	16bp+	4	3.8433734939759	0.133705553923009
chr1:47315344:ATTG	4	Long Reads (vamos)	4-6bp	6	6.22826086956522	0.353917821309126
chr1:47319689:CCAAAGTGCTCGGATTC	17	Long Reads (vamos)	16bp+	2	2	0
chr1:47322351:AAAAAAATTAGCCAGGCGTGGTGGCGCACGCCTGTAGTCCCAGCTACTCGGGAGGCTGAGGCAAAAGAATCGCTTGAACCTGGGAGGCCAAGGTTGCAGTAAGCCGAGATTGCGCCACTGCACTCCAGCCTGGCGACAGAGCGAGACTCCATCTCAAACAAAAA	164	Long Reads (vamos)	16bp+	2	2	0
chr1:47322948:TTCTCTTTTTTT	12	Long Reads (vamos)	7-15bp	3	3.1	0.462790697674419
chr1:47331388:CACCTCCTAGGCTCAAGGGCTGCTCCCACCTCAGCCTC	38	Long Reads (vamos)	16bp+	2	1.98666666666667	0.0133333333333333
chr1:4733422:CATT	4	Long Reads (vamos)	4-6bp	6	6.32380952380952	0.336446886446886
chr1:47335751:TTTTGT	6	Long Reads (vamos)	4-6bp	6	6.13157894736842	0.292268281322776
chr1:47337286:AAAT	4	Long Reads (vamos)	4-6bp	9	8.96396396396396	0.344144144144144
chr1:47338513:TCCC	4	Long Reads (vamos)	4-6bp	21.5	21.7058823529412	15.8980392156863
chr1:47340015:CCCTC	5	Long Reads (vamos)	4-6bp	9	8.7956204379562	1.16380420781451
chr1:47349747:TTGT	4	Long Reads (vamos)	4-6bp	6	6.14117647058824	0.217927170868347
chr1:47351078:TTTG	4	Long Reads (vamos)	4-6bp	6	6.04878048780488	0.219813309244204
chr1:47359597:AGGCTGGTCTTGAACTCCTGACCTCAAGTGTTCCACCTGCCTCAGCCTCCCAAAGGGCTGAGATTACAGGTGTGAGCCACCACACCCAGCCTGAAACCTTTATCTTATAAGGAGAAGTAGGAG	123	Long Reads (vamos)	16bp+	2	2	0
chr1:47364290:TTTG	4	Long Reads (vamos)	4-6bp	11	10.6616541353383	0.755866940077466
chr1:47364643:ATATAAATTATATACTATATTAC	23	Long Reads (vamos)	16bp+	2	2	0
chr1:47371348:TACTTTTCCACTCTC	15	Long Reads (vamos)	7-15bp	2	2.12264150943396	0.108625336927224
chr1:4737257:TGAGCC	6	Long Reads (vamos)	4-6bp	4	3.98648648648649	0.0683080340614587
chr1:47372785:TTTTTTTCTTTCTTTC	16	Long Reads (vamos)	16bp+	4	3.456	0.895225806451613
chr1:4737473:GAGACGGAAGCCCCCC	16	Long Reads (vamos)	16bp+	2	1.97916666666667	0.0206140350877193
chr1:47376043:ATATTTTA	8	Long Reads (vamos)	7-15bp	4	4.31	0.256464646464646
chr1:4737904:AAAACC	6	Long Reads (vamos)	4-6bp	5	4.94666666666667	0.0781981981981982
chr1:47380196:AAACAAAACAAAAA	14	Long Reads (vamos)	7-15bp	2	1.98947368421053	0.0105263157894737
chr1:47386279:CTTGGTCTTTTTGATGCATTCACTCATAAGTTCA	34	Long Reads (vamos)	16bp+	2	2	0
chr1:47404669:CTTTTTCTTTTCTT	14	Long Reads (vamos)	7-15bp	3	3.52985074626866	0.371282684322747
chr1:47415902:GGGAGGAGCAAAATG	15	Long Reads (vamos)	7-15bp	2	2	0
chr1:47429701:TTTGTTTTTGTTTTGTTTTTTTGAGACAGAGTCTCACTCTGTTGCCCAGGCTGGAGTGCAGTAGCATGATCTCGGCTCACTTTAACCTCCACCTCCCGGGTTCAAGCAATTCTCCTGCCTCAGCCTCCCAAGTAGCTGGGATTACAGGTGCCCACCACTGCACCTGGCTAATT	173	Long Reads (vamos)	16bp+	4	4	0
chr1:47435550:AGAAAAAAAAGAA	13	Long Reads (vamos)	7-15bp	4	4.21014492753623	2.15259705913467
chr1:47438432:GGCGCCGCGGCGGCCCGC	18	Long Reads (vamos)	16bp+	2	1.98684210526316	0.0131578947368421
chr1:4743929:GCTCTCCAG	9	Long Reads (vamos)	7-15bp	2	2.44791666666667	0.249890350877193
chr1:47443495:TCAATTTC	8	Long Reads (vamos)	7-15bp	4	3.99082568807339	0.00917431192660551
chr1:4744589:CACACATGCACATGCACACATG	22	Long Reads (vamos)	16bp+	3	2.76666666666667	0.180898876404494
chr1:47447593:TAACATAGAC	10	Long Reads (vamos)	7-15bp	4	4	0.021505376344086
chr1:47458465:CAGCCTCTGGGCC	13	Long Reads (vamos)	7-15bp	2	1.95833333333333	0.0404929577464789
chr1:47464343:TAATACTTGCTTAGAACAACGCATGTGGTAACTGCACAATAAAAGGTATTATTATTAATTATTATTATTGAGAAAATGGAAG	82	Long Reads (vamos)	16bp+	2	2	0
chr1:47467218:CATC	4	Long Reads (vamos)	4-6bp	8	8.36190476190476	0.925457875457876
chr1:47467955:TGTAATCTATGTATCTATTATCTATCAATTATTTATCATCTGTCAG	46	Long Reads (vamos)	16bp+	3	2.96739130434783	0.0318920210224558
chr1:47468234:ATCT	4	Long Reads (vamos)	4-6bp	16	15.84	3.15161290322581
chr1:47470894:AAAAACCAAACAAA	14	Long Reads (vamos)	7-15bp	4	4	0.108695652173913
chr1:47472731:GTGTGTGTGTGTAT	14	Long Reads (vamos)	7-15bp	3	2.57281553398058	0.247096897011232
chr1:47476642:CATT	4	Long Reads (vamos)	4-6bp	8	8.09615384615385	0.165421956684093
chr1:47482911:CTCATTTGACTCACGGTAAGATGGGAAGCT	30	Long Reads (vamos)	16bp+	2	2	0
chr1:47497158:TTCC	4	Long Reads (vamos)	4-6bp	17	16.9007633587786	3.59776864357017
chr1:47499094:TCTA	4	Long Reads (vamos)	4-6bp	15	14.6036036036036	1.11416871416871
chr1:4750000:CATGTGTTTGTGTGTCTGTGTGTG	24	Long Reads (vamos)	16bp+	2	1.97029702970297	0.0291089108910891
chr1:47500090:TTTACTCTGTCTTATTT	17	Long Reads (vamos)	16bp+	2	2	0
chr1:47501257:TTTA	4	Long Reads (vamos)	4-6bp	12	12.0840336134454	0.416607320894459
chr1:4750140:TGTGTGTGCATGTGTGCATG	20	Long Reads (vamos)	16bp+	5	4.68141592920354	0.219026548672566
chr1:4750494:CAGACAGAGCAGTGCCCTCTGCCAGGCTGGGATCAGTGGGTTCTCTAGGAGCAGGGCTGGAGGTGAGGTGTGCTGGGATGGGCACAGTTA	90	Long Reads (vamos)	16bp+	2	2	0
chr1:47507309:GATCACATCCTCTGTTGCCTAT	22	Long Reads (vamos)	16bp+	2	1.98684210526316	0.0131578947368421
chr1:47511891:CCCTCCCAACCATAC	15	Long Reads (vamos)	7-15bp	2	1.98850574712644	0.0114942528735632
chr1:47519413:AAAAAACAAAAACC	14	Long Reads (vamos)	7-15bp	2	2.20909090909091	0.166889074228524
chr1:4752146:GGAGGAGGAG	10	Long Reads (vamos)	7-15bp	6	6.13432835820895	0.20738413197172
chr1:47521832:TTGCAGGGTGAGGAGGGAGTGAGTC	25	Long Reads (vamos)	16bp+	2	2	0
chr1:47528515:ATTATTGGTAGTATTATC	18	Long Reads (vamos)	16bp+	2	1.98571428571429	0.0142857142857143
chr1:47530769:AAC	3	Long Reads (vamos)	2-3bp	11	11.3813559322034	2.25503404316964
chr1:47549036:CCT	3	Long Reads (vamos)	2-3bp	13	12.7477477477477	2.02669942669943
chr1:47551398:AGGGAGCAGA	10	Long Reads (vamos)	7-15bp	4	4.01010101010101	0.0305091733663162
chr1:4755658:GTAAGGAATGCTTTACTT	18	Long Reads (vamos)	16bp+	2	2	0
chr1:47559551:TTTTTT	6	Long Reads (vamos)	4-6bp	8	7.47407407407407	2.31088999447208
chr1:4755956:GATCAGAAATGGAGGGT	17	Long Reads (vamos)	16bp+	2	2	0
chr1:47567617:CAAAAA	6	Long Reads (vamos)	4-6bp	6	5.97637795275591	0.0549931258592676
chr1:47572024:CCAT	4	Long Reads (vamos)	4-6bp	22	22.136	0.941032258064516
chr1:47577458:TGA	3	Long Reads (vamos)	2-3bp	14	13.8076923076923	7.11776982707215
chr1:47583025:ATGG	4	Long Reads (vamos)	4-6bp	8	8.22222222222222	0.454828660436137
chr1:47588265:GAAATCCCTTGG	12	Long Reads (vamos)	7-15bp	2	1.98571428571429	0.0142857142857143
chr1:47591377:TGAGATGAAGGTGAGTGTGCGTGTGTAACTGTGTTGTGCGTGTTGTGTGTGTCTGTGAGGTGAAGGTGAGTGCGCATGTGCGTGTGTAACTGTGTTGTGTGTGTGAGTCTATGAGAAGGTGAGGTGCATGTGTCACTCTGTGTAGTGTGTGAGTCTA	157	Long Reads (vamos)	16bp+	5	4.90598290598291	0.103153551429414
chr1:47602354:AGGACAGTGGGGGC	14	Long Reads (vamos)	7-15bp	2	1.96428571428571	0.0348537005163511
chr1:47605039:AATA	4	Long Reads (vamos)	4-6bp	10	10.2300884955752	2.26801517067004
chr1:47607159:AAAAAT	6	Long Reads (vamos)	4-6bp	4	3.75581395348837	0.30437756497948
chr1:47614333:TTTTG	5	Long Reads (vamos)	4-6bp	8	7.65384615384615	1.06529516994633
chr1:4762281:CCTCAGGAATGT	12	Long Reads (vamos)	7-15bp	2	2	0
chr1:4763887:CTCCCTCTCCTTC	13	Long Reads (vamos)	7-15bp	3	2.98019801980198	0.11960396039604
chr1:47641944:TTTTCTTTTTTCTTTTTC	18	Long Reads (vamos)	16bp+	2	2.03389830508475	0.0672171519629147
chr1:4765474:GAGAGACATGAGTGAAGAAG	20	Long Reads (vamos)	16bp+	2	2.35483870967742	0.274894810659187
chr1:47672825:CTAATCTATCTTCTAACTCA	20	Long Reads (vamos)	16bp+	2	2	0
chr1:47674062:TATATATGTATAATATACA	19	Long Reads (vamos)	16bp+	2	1.9875	0.0125
chr1:47682212:CCTCTGTGCCTTTGCACTTACTGCTC	26	Long Reads (vamos)	16bp+	2	2	0
chr1:47689771:TAGAATTAGAGAACCATAGTGTT	23	Long Reads (vamos)	16bp+	3	3	0
chr1:47691719:TAATGGGATTGCTGGATC	18	Long Reads (vamos)	16bp+	4	3.98630136986301	0.0136986301369863
chr1:47694432:GGGGACTGT	9	Long Reads (vamos)	7-15bp	5	5.42307692307692	0.354502087060227
chr1:476980:TTATATATTATATATCTATTATATATAATA	30	Long Reads (vamos)	16bp+	3	3.42574257425743	1.38693069306931
chr1:47700763:TCGGCTCACTGCAACC	16	Long Reads (vamos)	16bp+	2	2	0
chr1:47701534:ATGATCTGTTTCTCCC	16	Long Reads (vamos)	16bp+	2	2	0
chr1:47701768:TCAGCCTCCTCCCTGACCCCTCAGCTTCCTCCCTGACGC	39	Long Reads (vamos)	16bp+	6	5.776	0.191354838709677
chr1:47708427:GTGCCCAGGAGCCTGGACAAGGGATGCC	28	Long Reads (vamos)	16bp+	6	5.55833333333333	1.67724089635854
chr1:47730150:TTGCAATATATACTT	15	Long Reads (vamos)	7-15bp	2	2	0
chr1:47731830:GGATCTGAATACGATGTGGGTGTGTGCAGTCTCGGTGC	38	Long Reads (vamos)	16bp+	4	3.94736842105263	0.0503919372900336
chr1:47733121:AAAAACTTTATTTT	14	Long Reads (vamos)	7-15bp	2	2	0
chr1:47736842:GGTCAAGTCAGACTCAA	17	Long Reads (vamos)	16bp+	2	2	0
chr1:47743018:GTGATGGTGGTGGTGGTGGTGGTGGTAGAAGTGGTGGTGGTGGTAGTGATGGTGGTGGTGGTGATAATGGTGACGGAG	78	Long Reads (vamos)	16bp+	11	12.0441176470588	9.6276688453159
chr1:47743702:TATG	4	Long Reads (vamos)	4-6bp	8	8.28448275862069	1.2140179910045
chr1:47747378:TCTA	4	Long Reads (vamos)	4-6bp	18	18.4065040650407	1.32520325203252
chr1:47748241:GGGGGTAGGGAATAATGT	18	Long Reads (vamos)	16bp+	2	2	0
chr1:47771054:ATGGGGTCATCTTCTGCCTCTAATCTG	27	Long Reads (vamos)	16bp+	2	2	0
chr1:47777203:GCTGGGGTGAGG	12	Long Reads (vamos)	7-15bp	2	1.98571428571429	0.0142857142857143
chr1:47787772:CATT	4	Long Reads (vamos)	4-6bp	7	7.0253164556962	0.127555988315482
chr1:4779320:TCTTTTTCTTTT	12	Long Reads (vamos)	7-15bp	3	2.65354330708661	0.339332583427072
chr1:47800008:TTCC	4	Long Reads (vamos)	4-6bp	6	6.4344262295082	0.495664544099715
chr1:47802209:CTGTGGGCATCAGGATCA	18	Long Reads (vamos)	16bp+	2	2	0
chr1:47805306:AGTCTATTACAAATA	15	Long Reads (vamos)	7-15bp	3	3	0
chr1:4780601:TTTTTTT	7	Long Reads (vamos)	7-15bp	6	6.1865671641791	0.754404668387386
chr1:4781084:GATGATCAGAGACGCAGTGCT	21	Long Reads (vamos)	16bp+	2	2	0
chr1:47812719:AAAGAAAAAACAAAG	15	Long Reads (vamos)	7-15bp	2	2.04081632653061	0.0395539659162634
chr1:47815798:AGAT	4	Long Reads (vamos)	4-6bp	12	11.9421487603306	14.9882920110193
chr1:4782564:AAAAC	5	Long Reads (vamos)	4-6bp	9	8.60740740740741	0.359646213377557
chr1:47826398:ATATATAATGTATTTTAC	18	Long Reads (vamos)	16bp+	2	1.98591549295775	0.0140845070422535
chr1:47827699:CACTTTGGCCCACAATGAGGTACCCCCCTTTTTAAACAGGAGGGATTTAAACAAGGTTTGAGTC	64	Long Reads (vamos)	16bp+	3	3	0
chr1:4783471:TATATATATATATATATATATATGTTTGTGTGTG	34	Long Reads (vamos)	16bp+	2	2.4017094017094	0.242410845859122
chr1:47836546:GGTATCCAAGAAATGTT	17	Long Reads (vamos)	16bp+	2	2	0
chr1:47848348:ACCAAGATTACGGCTCAGGCTGTA	24	Long Reads (vamos)	16bp+	3	2.98684210526316	0.0131578947368421
chr1:47853658:CCACCCATCCA	11	Long Reads (vamos)	7-15bp	3	2.97435897435897	0.0253080253080253
chr1:47855210:ATTGATCTTCCAATATATTTGTTTCCCATATTTTTTAAAAT	41	Long Reads (vamos)	16bp+	2	2	0
chr1:47858194:TTTAT	5	Long Reads (vamos)	4-6bp	12	11.544	5.91135483870968
chr1:47868313:AAAGGACAGAAGGAGGACAGC	21	Long Reads (vamos)	16bp+	3	2.65591397849462	0.228143992519869
chr1:47873105:AATTAATCATTAACAG	16	Long Reads (vamos)	16bp+	2	2.04938271604938	0.0475308641975309
chr1:47883300:TTGAGTTCTCTAGCTCAAAATGCTGGTAT	29	Long Reads (vamos)	16bp+	2	2	0
chr1:47891801:AAACA	5	Long Reads (vamos)	4-6bp	8	8.49180327868852	0.433816556022219
chr1:4789787:TTTTG	5	Long Reads (vamos)	4-6bp	6	5.98214285714286	0.17985842985843
chr1:47898925:TCAT	4	Long Reads (vamos)	4-6bp	12	11.957264957265	0.282640730916593
chr1:4790916:TTTTTG	6	Long Reads (vamos)	4-6bp	7	7.5	0.524
chr1:47909398:GAGAAG	6	Long Reads (vamos)	4-6bp	35	34.9927536231884	8.28461863958532
chr1:47909755:CCCTC	5	Long Reads (vamos)	4-6bp	10	9.72992700729927	1.1691713181623
chr1:47941409:ACATACATGTACACACATATAC	22	Long Reads (vamos)	16bp+	2	2.02325581395349	0.0465116279069767
chr1:47949387:TTTTTTTT	8	Long Reads (vamos)	7-15bp	4	4.68503937007874	1.5031871016123
chr1:47953060:GGGGAACATTTGCTT	15	Long Reads (vamos)	7-15bp	2	1.98019801980198	0.0196039603960396
chr1:47965194:GGGGGGCGGGGGGGGGGTGGA	21	Long Reads (vamos)	16bp+	3	2.96923076923077	0.1695885509839
chr1:47966904:AAATA	5	Long Reads (vamos)	4-6bp	10	10.5087719298246	1.5618692749573
chr1:47981000:TCTTTTCTTTTT	12	Long Reads (vamos)	7-15bp	2	2.05128205128205	0.127206127206127
chr1:47995491:GTGTGTGTGCGCGTGTGT	18	Long Reads (vamos)	16bp+	2	1.99009900990099	0.0299009900990099
chr1:47997476:GGGCC	5	Long Reads (vamos)	4-6bp	9	8.84375	0.558070866141732
chr1:48001328:GGAAGGACATGGGGCATGGGAG	22	Long Reads (vamos)	16bp+	2	2	0.0266666666666667
chr1:48010598:GGACCACAGGCTT	13	Long Reads (vamos)	7-15bp	2	2.0958904109589	0.0878995433789954
chr1:4801113:CACTCCCAGAATTA	14	Long Reads (vamos)	7-15bp	3	2.75490196078431	0.186856920986216
chr1:48016470:AATTAATTCCTAGATT	16	Long Reads (vamos)	16bp+	2	1.98809523809524	0.0119047619047619
chr1:48032913:CACACACACACACGCATG	18	Long Reads (vamos)	16bp+	3	2.62280701754386	0.254696475702531
chr1:48037504:TGAGTGAATGACTGGAGATGGATGGT	26	Long Reads (vamos)	16bp+	2	1.98591549295775	0.0140845070422535
chr1:48053256:AAAGTCTTAAGATTATTTGAATCACTGAACTACG	34	Long Reads (vamos)	16bp+	2	2.02777777777778	0.0555555555555556
chr1:48064770:TCCA	4	Long Reads (vamos)	4-6bp	40	40.7518796992481	4.94554568238779
chr1:48083283:TTTCT	5	Long Reads (vamos)	4-6bp	9	9.48888888888889	2.72935323383085
chr1:48085957:TTCTCCTGAGTTTTCTATCTGAGCAGGAGGTTG	33	Long Reads (vamos)	16bp+	3	2.98684210526316	0.0131578947368421
chr1:48090202:CAAA	4	Long Reads (vamos)	4-6bp	14	13.5588235294118	0.855773420479303
chr1:48100402:AAAAACAAA	9	Long Reads (vamos)	7-15bp	3	2.9	0.555813953488372
chr1:48102068:CTTTTTTTTTTTT	13	Long Reads (vamos)	7-15bp	2	2.04301075268817	0.432912575970079
chr1:48108618:GATCACTTGAGGTCA	15	Long Reads (vamos)	7-15bp	2	1.98571428571429	0.0142857142857143
chr1:48112688:ATTATAAATAT	11	Long Reads (vamos)	7-15bp	2	2	0
chr1:48116207:TGAGGGGGAGTTTCTTATAAAAGCTGTTGG	30	Long Reads (vamos)	16bp+	2	1.98571428571429	0.0142857142857143
chr1:48137141:GAAAATTCTTGCCTGGGTATCACCAGTGGAGGCTGCA	37	Long Reads (vamos)	16bp+	4	3.89908256880734	0.0915732246007475
chr1:48140169:GAAGAAG	7	Long Reads (vamos)	7-15bp	4	4.01980198019802	0.17960396039604
chr1:48164329:TTAAAATAAAAG	12	Long Reads (vamos)	7-15bp	5	4.9375	0.0951576576576577
chr1:48174355:GAGGTGGGGGGCAGCCCCCGCCAGGCCAGCCGCTCCGTCCGG	42	Long Reads (vamos)	16bp+	4	3.97297297297297	0.0628992628992629
chr1:48183263:ATAAGTACAGATAACATAGGTACATAT	27	Long Reads (vamos)	16bp+	2	1.98701298701299	0.012987012987013
chr1:48191710:CCTCTC	6	Long Reads (vamos)	4-6bp	14	13.9328358208955	1.53680843900797
chr1:48192143:GGGAGGTGAGGGGCGCCTCTGCCCGGCTGCCCCTACTGGGAAGTGAGGAGCCCCTCTGCCCGGCCAGCCGCCCCGTCCGGGAGGGAGTTGGGGGGGTCAGCCCCCCGCCCGGCCAGCCGCCCCGTCCGGGAGGGAGGTGGGGGGGTCAGCCCCCCGCCCGGCCAGCCGCCCTGTCT	176	Long Reads (vamos)	16bp+	15	15.5238095238095	1.02106227106227
chr1:48194380:AAAACTTGAAGTCAAAGAAAAAA	23	Long Reads (vamos)	16bp+	2	1.92405063291139	0.071080817916261
chr1:48196191:TTGTTTTTTTTTT	13	Long Reads (vamos)	7-15bp	2	1.81188118811881	0.314257425742574
chr1:48213593:GCAGAGATACAAGAGGTTGGGGCACGGAAATAAGGGATCAGGGC	44	Long Reads (vamos)	16bp+	5	5	0
chr1:48221497:GCTGGGGATAGGGTGTGGGACAGGGCCAGTGAGA	34	Long Reads (vamos)	16bp+	2	2.01030927835052	0.0103092783505155
chr1:48225259:TAAGTTAAGGGAATCACAGAGGTAAAATCCCCAGCAATCTCAGGGAATCGATCCCCAAAACTTTGTGAGCCACAGTTTCTCCCATCAAGCCACACCACATTTC	103	Long Reads (vamos)	16bp+	2	2	0
chr1:48226961:TGTGTGAATTTGTTTCCA	18	Long Reads (vamos)	16bp+	2	2.16091954022989	0.136594493450949
chr1:48227152:TGTGTGTGATTGCATGTGTGAGAGTGTGTGTGTACTGTGCCTGTGTGGGCGTGAGTGCATGTGTGTCAGAGTGTGTGTGTGTGTATGTGTGAGAGAGTGTGTGTACTGTGCCTGTGTGGGCGTGAGTGCATGTGTGTGTCAGAGTGTGTGTGTGCC	156	Long Reads (vamos)	16bp+	3	3	0.047244094488189
chr1:4823225:ATATATATACGTAT	14	Long Reads (vamos)	7-15bp	2	2.02409638554217	0.0238025271818983
chr1:48232689:TGAGTCCAGGAGCT	14	Long Reads (vamos)	7-15bp	2	2.01298701298701	0.012987012987013
chr1:48232858:GGAAGAAAAAGAAAGAAAAGAAGAAGAAGAAGAAAAAAAGGAGGAGGAG	49	Long Reads (vamos)	16bp+	3	2.96	0.058989898989899
chr1:48233036:AAAGA	5	Long Reads (vamos)	4-6bp	8	7.81617647058824	0.625217864923747
chr1:4823480:CGTATATATA	10	Long Reads (vamos)	7-15bp	4	4.59848484848485	2.41007402266944
chr1:48241702:TCTCTC	6	Long Reads (vamos)	4-6bp	8	8.13385826771654	1.2755905511811
chr1:48244709:ATTTATATTATATATAAATTAT	22	Long Reads (vamos)	16bp+	11.5	13.0153846153846	12.6509242695289
chr1:48265247:TATTTATTTATTTTA	15	Long Reads (vamos)	7-15bp	2	2.01219512195122	0.0121951219512195
chr1:4826586:TGGGGCCACGGAATGTCTGTGTCTTCATCACTAATGGTGTGGGTATGTAGTGGTGGCCCTGTGAGGGTTGGTGTTCACCTGGGCGGGGGTGTTCA	95	Long Reads (vamos)	16bp+	2	2	0
chr1:48275654:TATGTTTTTATG	12	Long Reads (vamos)	7-15bp	2	2	0
chr1:48277316:GACAGTGGGTGCAG	14	Long Reads (vamos)	7-15bp	2	2	0
chr1:48283697:AAAG	4	Long Reads (vamos)	4-6bp	11	12.0461538461538	18.2459153249851
chr1:48287296:ATGATAAATCAGCCTCC	17	Long Reads (vamos)	16bp+	2	1.98666666666667	0.0133333333333333
chr1:48289167:GCAACATTTGCTGTTCT	17	Long Reads (vamos)	16bp+	2	2	0
chr1:4829796:GAATTATGCCATGTTCTAGGGAACTGAGCTGG	32	Long Reads (vamos)	16bp+	2	2	0
chr1:48302843:AGTATTAAAACTTCAGGCCTCCTCTGCTTGTTTGCCAAGT	40	Long Reads (vamos)	16bp+	2	1.98648648648649	0.0135135135135135
chr1:48307342:ATTTATATTCATATATA	17	Long Reads (vamos)	16bp+	3	3.01315789473684	0.0131578947368421
chr1:48311709:GGACAGTGGGTGCA	14	Long Reads (vamos)	7-15bp	2	2	0
chr1:48347403:TATGTATATATAATGCATTATATATACACATATAATATA	39	Long Reads (vamos)	16bp+	4	3.61616161616162	0.238919810348382
chr1:48358325:AAAACAAATGTATTTATAAAAGTAAATA	28	Long Reads (vamos)	16bp+	4	3.84090909090909	0.135318704284222
chr1:48362253:AAAAAGAAA	9	Long Reads (vamos)	7-15bp	5	4.49618320610687	0.344216089254257
chr1:48369773:CTGCACCCACTGTC	14	Long Reads (vamos)	7-15bp	2	1.95833333333333	0.0404929577464789
chr1:48371270:ATAG	4	Long Reads (vamos)	4-6bp	13	12.6693548387097	1.26376868607396
chr1:48381545:AGTAGCACAAAATAGTTTAAT	21	Long Reads (vamos)	16bp+	2	2	0
chr1:48382224:CCTCCCGGACGGGGCGGCCGGCCGGAAGGGGGGCTGACCCCCCCCACCTCCCTCCCGGACGGGGCGGCTGGCCGACCCCCCCCCCCTCGCCTCCCTCCCGGACGGGGCGGCTGGCCGGGCAGAGGGGCTCCTCACTTTCCAGTAGGGGCGGCCGGGCAGAGGCGCCCCTCACCTCCCGGACGGGGCGACTGGCCAGGCGGGGGGCTGATCCCCCCACCTCCCTCCCGGACGGGGCGGCTGGCCAGGCGGGGGGCTGACCCCCCCTCCCC	269	Long Reads (vamos)	16bp+	5	4.59649122807018	0.278217668063965
chr1:48383494:TCCTCACTTCCTAGATGGGATGGCGGCGGGGAAGAGGCGCTCCTCGCTTCCCAGATGGGATGGCGGCCAGGCAGAGACGCTCCTCACTTTCCAGACTGGGCAGCCAGGCAGAGGGGCTCCTCACATCCCAGACGATGGGTGGCCAAGCAGAGACGC	156	Long Reads (vamos)	16bp+	3	2.99186991869919	0.00813008130081301
chr1:48384325:GAGGGA	6	Long Reads (vamos)	4-6bp	15	30.3308823529412	1396.87489106754
chr1:48402141:AAAAAGTAAAAAT	13	Long Reads (vamos)	7-15bp	2	2.04347826086957	0.064022933588151
chr1:48411313:AAAACAATTAAGATTTAAACTAC	23	Long Reads (vamos)	16bp+	2	2	0
chr1:48418738:AGGA	4	Long Reads (vamos)	4-6bp	32	31.2538461538462	10.0358378056052
chr1:48428766:TGTGTATATATA	12	Long Reads (vamos)	7-15bp	8	7.64661654135338	1.39690134426977
chr1:48430633:TTTTCAAATACTAGTATATT	20	Long Reads (vamos)	16bp+	2	2.02666666666667	0.0263063063063063
chr1:48435258:CATCTAGCTGAAGGATTGTGAATGCATCAAGCAGCACTCTGTAAAAACGCACCAATCAGCACTCTGG	67	Long Reads (vamos)	16bp+	7	7	0
chr1:48437954:ACCAATCAGCACTCTGTAAAATGG	24	Long Reads (vamos)	16bp+	2	2	0
chr1:48439317:GTTTCTGCTGCTGCATCGGTGAGCACAACTATTCCAGTCAGCAGGGTCCAGGGACCGTTGTAGGTTCTTGGGCAAGAGGG	80	Long Reads (vamos)	16bp+	4	4	0
chr1:48439693:CAGGCATTAACAGGCTCACCCTTGAAATGCATCCTAAGCCACTGGGA	47	Long Reads (vamos)	16bp+	2	2	0
chr1:48444150:TATGTATAGCTAAAGGATTGTAAATGCACCAATCAGCACTCTGTAAAAACACACCAATCAGCACTC	66	Long Reads (vamos)	16bp+	7	6.66964285714286	0.223214285714286
chr1:48445873:AATTTTGCTACTATA	15	Long Reads (vamos)	7-15bp	2	2	0
chr1:48448597:CATAATTGCCCAAAA	15	Long Reads (vamos)	7-15bp	2	2	0
chr1:48452237:GGAAGGAAAGAAAGTGAGAA	20	Long Reads (vamos)	16bp+	2	2.12631578947368	0.111534154535274
chr1:48457431:AAAAAAGA	8	Long Reads (vamos)	7-15bp	3	3.03448275862069	0.242983159582999
chr1:48463318:TATGTATATGTGTAGG	16	Long Reads (vamos)	16bp+	2	1.97590361445783	0.0238025271818983
chr1:48464309:AAACA	5	Long Reads (vamos)	4-6bp	5	5.11688311688312	0.157211209842789
chr1:48467976:ATTTCCTCAAATAATTAAAAAATAGAA	27	Long Reads (vamos)	16bp+	2	1.98780487804878	0.0121951219512195
chr1:48476956:ATTCTGAGGCCTCCACAGCCATGTGGA	27	Long Reads (vamos)	16bp+	2	2	0
chr1:48478667:CCCTTCT	7	Long Reads (vamos)	7-15bp	9	8.94573643410853	0.33296996124031
chr1:48479140:GTCTCTGCCCGGCCGCCATCCCATCTAGGAAGTGAGGAGCGTCTCTGCCCGGCTGCCCACCGCCTGAGATGTGGGGAGCGCCTCTGCCCCGCCGCCCCATCTGGGATGTGAGGAGC	116	Long Reads (vamos)	16bp+	5	5	0
chr1:48480232:AAAAAAAACAAAGTGGAAAAAA	22	Long Reads (vamos)	16bp+	2	2.01041666666667	0.0735745614035088
chr1:48483303:ATATATATAAAATATATATATACAC	25	Long Reads (vamos)	16bp+	28	29.0217391304348	7.55426848619486
chr1:48488474:AAAAATTAAAAAAAAA	16	Long Reads (vamos)	16bp+	2	2.08130081300813	0.108090097294416
chr1:48489111:TCACCTTCCTCTCTCTCCC	19	Long Reads (vamos)	16bp+	2	1.96774193548387	0.0315568022440393
chr1:48501675:ATATACACACAC	12	Long Reads (vamos)	7-15bp	4	3.83606557377049	0.320010838639751
chr1:48504819:TGAGATCCTGATTTCAGTTCAGTTGGATCTTTACCCAGAAGTG	43	Long Reads (vamos)	16bp+	2	1.98780487804878	0.0121951219512195
chr1:48521458:ACTTGTGCTGCCTGCCCCCCACATCTCAGCCCACCTG	37	Long Reads (vamos)	16bp+	2	2.04301075268817	0.411173445535297
chr1:48531756:TATG	4	Long Reads (vamos)	4-6bp	6	6.19298245614035	0.599596335972675
chr1:48533036:CAAA	4	Long Reads (vamos)	4-6bp	8	8.35714285714286	0.718146718146718
chr1:48543381:CCAT	4	Long Reads (vamos)	4-6bp	16	16.625	1.52755905511811
chr1:48544713:CCCTGAGA	8	Long Reads (vamos)	7-15bp	3	3.01428571428571	0.0142857142857143
chr1:48549449:AGAGGG	6	Long Reads (vamos)	4-6bp	7	6.99180327868852	0.553651266766021
chr1:4854989:TATATCTACATCTGTATCTATATCTC	26	Long Reads (vamos)	16bp+	2	2.06024096385542	0.0573023802527182
chr1:48552042:TTCATTCATTATTTATTT	18	Long Reads (vamos)	16bp+	2	2	0
chr1:4856266:TGGACATAGAGACATG	16	Long Reads (vamos)	16bp+	2	2	0
chr1:48577779:AGAGAGAGGGGTG	13	Long Reads (vamos)	7-15bp	3	2.98	0.04
chr1:48578749:TTCA	4	Long Reads (vamos)	4-6bp	6	6.05	0.149367088607595
chr1:4857903:TTGGAGGGCTCAGAAGAAAACAGGAAGATGTGGGAAAGTTTAGAACTTCCTAGAGAC	57	Long Reads (vamos)	16bp+	2	2	0
chr1:48582263:TATTGATAATCCATGGAT	18	Long Reads (vamos)	16bp+	2	2.02564102564103	0.0253080253080253
chr1:48587602:TTATT	5	Long Reads (vamos)	4-6bp	12	11.5378787878788	0.555806153134397
chr1:48588798:AGAGA	5	Long Reads (vamos)	4-6bp	16	15.634328358209	5.88783525979127
chr1:48593753:AAAATAAAATAATAAAT	17	Long Reads (vamos)	16bp+	2	2	0
chr1:48594324:AATA	4	Long Reads (vamos)	4-6bp	9	9.13385826771654	0.370828646419198
chr1:48597683:AGGGG	5	Long Reads (vamos)	4-6bp	12	11.4477611940299	2.14386713051285
chr1:48603941:AAC	3	Long Reads (vamos)	2-3bp	12	12.1083333333333	2.11421568627451
chr1:48604131:CAAAA	5	Long Reads (vamos)	4-6bp	7	7.07407407407407	1.05988231221876
chr1:48608543:TGGA	4	Long Reads (vamos)	4-6bp	17	17.0431034482759	0.685082458770615
chr1:48608641:AGTTAGAAACACATAACAG	19	Long Reads (vamos)	16bp+	2	2	0
chr1:48625090:CTTC	4	Long Reads (vamos)	4-6bp	12.5	13.1393442622951	7.01348055818995
chr1:48650444:CCTT	4	Long Reads (vamos)	4-6bp	12	12.7890625	3.1441313976378
chr1:48652200:CAAACAAATAAACAAATACA	20	Long Reads (vamos)	16bp+	2	2	0
chr1:48668003:TTG	3	Long Reads (vamos)	2-3bp	11	11.3243243243243	0.93022113022113
chr1:48673632:AATTGTTCTGGGCTGAGAAAACAAACC	27	Long Reads (vamos)	16bp+	2	1.95833333333333	0.0404929577464789
chr1:48689203:AAAA	4	Long Reads (vamos)	4-6bp	6	6.12	2.97741935483871
chr1:48689374:CCTT	4	Long Reads (vamos)	4-6bp	35	35.511811023622	3.3947006624172
chr1:48699904:ATATACATACATAC	14	Long Reads (vamos)	7-15bp	3	2.90526315789474	0.0866741321388578
chr1:48701436:TTTTTC	6	Long Reads (vamos)	4-6bp	8	7.61654135338346	0.813966735019367
chr1:48702274:TTTGTTTTTT	10	Long Reads (vamos)	7-15bp	3	2.98863636363636	0.0803291536050157
chr1:48709584:ATT	3	Long Reads (vamos)	2-3bp	15	14.1531531531532	4.74905814905815
chr1:48711716:CTCCCTCTCTCCCTTCCCTTTCCCCATAATTT	32	Long Reads (vamos)	16bp+	1	1.04225352112676	0.041046277665996
chr1:48735427:AGGAAGGAGGAAAGGAAGGAAGGAAAAAGGAGGAAGGAGGA	41	Long Reads (vamos)	16bp+	3	2.98230088495575	0.0889696586599242
chr1:48737283:AAAAAAAGAAAAG	13	Long Reads (vamos)	7-15bp	3	3.03007518796993	0.15060378218273
chr1:48763100:AAC	3	Long Reads (vamos)	2-3bp	10	9.92561983471074	1.36942148760331
chr1:48776528:CCGCCCGGGCTCCCGGCC	18	Long Reads (vamos)	16bp+	3	2.97826086956522	0.0215002388915432
chr1:48778135:CATC	4	Long Reads (vamos)	4-6bp	16	15.7606837606838	2.76982021809608
chr1:48780014:TTA	3	Long Reads (vamos)	2-3bp	10	9.76785714285714	0.648326898326898
chr1:48787451:TTTCTTTATTTAGTAGCACAAA	22	Long Reads (vamos)	16bp+	2	2	0
chr1:48798501:TGCTTTGTTTTGTTGCATT	19	Long Reads (vamos)	16bp+	3	2.98850574712644	0.0114942528735632
chr1:48816108:AGACAGACAGACAC	14	Long Reads (vamos)	7-15bp	2	2.0531914893617	0.0509036833676504
chr1:48818010:CCGGAAACATTCCCGAGATTAGGTCAAATTCATATCTGATAGTCAAATTTGGAAAGGCCACCATTCTCCTTCAGAAGCAAATGATTTCACCAGCTCCATCTTCCAG	106	Long Reads (vamos)	16bp+	2	2	0
chr1:48835834:AAACCATGTAAATCACAG	18	Long Reads (vamos)	16bp+	2	1.98648648648649	0.0135135135135135
chr1:48846293:AGAT	4	Long Reads (vamos)	4-6bp	10	9.96969696969697	0.294990723562152
chr1:48846338:AAAG	4	Long Reads (vamos)	4-6bp	22	22.0075757575758	3.53429331482767
chr1:48846982:AAACAA	6	Long Reads (vamos)	4-6bp	4	4.25555555555556	0.237328339575531
chr1:48870050:CTTCCTGAAGATTTCAAC	18	Long Reads (vamos)	16bp+	2	1.98571428571429	0.0142857142857143
chr1:48872653:AAAC	4	Long Reads (vamos)	4-6bp	8	8.06603773584906	0.157502246181491
chr1:48883916:AAAC	4	Long Reads (vamos)	4-6bp	8	7.74166666666667	0.4453081232493
chr1:48884284:GTTTT	5	Long Reads (vamos)	4-6bp	9	8.57575757575758	0.88734674994217
chr1:48892399:AGGACACATGCCT	13	Long Reads (vamos)	7-15bp	2	1.98571428571429	0.0142857142857143
chr1:48898117:TTTTTTTGTTTGTTTGTTTTG	21	Long Reads (vamos)	16bp+	2	2	0
chr1:48901628:TGTATAATTCCATTTTTATAAAATTTTAGAAAATGC	36	Long Reads (vamos)	16bp+	2	1.98630136986301	0.0136986301369863
chr1:48922871:TATATAAATGA	11	Long Reads (vamos)	7-15bp	3	2.7816091954023	0.17268110130981
chr1:48924279:ATAA	4	Long Reads (vamos)	4-6bp	11	10.697247706422	0.787121984369691
chr1:48926244:TTATT	5	Long Reads (vamos)	4-6bp	10	10.6842105263158	2.0207336523126
chr1:48926852:TAGTAGCAATAGTAG	15	Long Reads (vamos)	7-15bp	2	2	0
chr1:48928707:TATAGGCATAATA	13	Long Reads (vamos)	7-15bp	5	5.07547169811321	0.0894878706199461
chr1:48932977:ATTTTTTTCCTCTTTACT	18	Long Reads (vamos)	16bp+	2	1.98717948717949	0.0128205128205128
chr1:48933181:ATATGTGTATGTGTA	15	Long Reads (vamos)	7-15bp	2	1.96153846153846	0.0374625374625375
chr1:48943753:GTT	3	Long Reads (vamos)	2-3bp	10	10.0761904761905	0.59029304029304
chr1:48951302:TGTGACTACACTAATCACA	19	Long Reads (vamos)	16bp+	2	2	0
chr1:48956918:AATTTGTAAATATTT	15	Long Reads (vamos)	7-15bp	2	2	0
chr1:48957820:ATCAATCAATTAATC	15	Long Reads (vamos)	7-15bp	2	2	0
chr1:48957988:TTGTATTTTTTTT	13	Long Reads (vamos)	7-15bp	3	2.91379310344828	0.11424287856072
chr1:48962096:CCAT	4	Long Reads (vamos)	4-6bp	14	14.5748031496063	1.43682039745032
chr1:48964736:ATAC	4	Long Reads (vamos)	4-6bp	6	6.05376344086022	0.290556334735858
chr1:48965060:TTTCCATCTTTCCAAAATTTAT	22	Long Reads (vamos)	16bp+	2	2	0
chr1:48969072:CTCC	4	Long Reads (vamos)	4-6bp	11	10.8702290076336	0.652260716382854
chr1:489731:CCCTGCCCTGACTCCCAG	18	Long Reads (vamos)	16bp+	2	1.98461538461538	0.0153846153846154
chr1:48980718:ATATATATATATAT	14	Long Reads (vamos)	7-15bp	2	2.56779661016949	0.674851513834565
chr1:48980994:CTGGTAATGCCAACACATTGGTC	23	Long Reads (vamos)	16bp+	2	2	0
chr1:48992574:GTTCCTCCCACAACCCTTG	19	Long Reads (vamos)	16bp+	2	1.98630136986301	0.0136986301369863
chr1:48996803:TTCC	4	Long Reads (vamos)	4-6bp	14	14.3333333333333	3.01092896174863
chr1:49003401:AAAATAAATACATACAT	17	Long Reads (vamos)	16bp+	2	2.13253012048193	0.116367910667058
chr1:49018275:GAGGTGAGCCCCAAACCCTTACATACCAATG	31	Long Reads (vamos)	16bp+	2	2	0
chr1:49030820:AAAAAAAA	8	Long Reads (vamos)	7-15bp	4	3.696	0.616516129032258
chr1:49042135:CTTGTATATATAC	13	Long Reads (vamos)	7-15bp	2	1.97183098591549	0.0277665995975855
chr1:49050594:TCCTTGCCTTTTTAAATGCTAT	22	Long Reads (vamos)	16bp+	3	2.97183098591549	0.0277665995975855
chr1:4906610:CTATCATAACCACAGATAACTTTTATCT	28	Long Reads (vamos)	16bp+	2	2	0
chr1:49070834:GAATTTGGCTAT	12	Long Reads (vamos)	7-15bp	2	2	0
chr1:49079549:TCCCTCCCTTGACACATGGGGATTACA	27	Long Reads (vamos)	16bp+	2	2	0
chr1:49084104:AGTCTCTAGGAAGTTCCAAACTTTCCCACACTTTCCTATCTTCTGAGCCCTCCA	54	Long Reads (vamos)	16bp+	1	1.41237113402062	0.244845360824742
chr1:49085262:TCA	3	Long Reads (vamos)	2-3bp	14	14.3364485981308	1.37630047610651
chr1:49105629:CTGTGTAACAT	11	Long Reads (vamos)	7-15bp	3	3.01388888888889	0.0138888888888889
chr1:49115379:GAAAAGGTACTACTGTAATATCACAGTGGACATGCTCA	38	Long Reads (vamos)	16bp+	2	2	0
chr1:49120454:AAAAGTTGAAAAGTCTTTTCTTGAA	25	Long Reads (vamos)	16bp+	2	2.03947368421053	0.0384210526315789
chr1:49123971:GTACTGATAGAAGAT	15	Long Reads (vamos)	7-15bp	2	2	0
chr1:49134991:GTATACATATATA	13	Long Reads (vamos)	7-15bp	2	2	0
chr1:49141577:ATATAAGAAAACTGAAGAGGCTAG	24	Long Reads (vamos)	16bp+	2	1.98550724637681	0.0144927536231884
chr1:49146394:AAAAATTAAAAATAA	15	Long Reads (vamos)	7-15bp	2	2	0
chr1:49156702:TATAAACTTATTTCAGAGTAA	21	Long Reads (vamos)	16bp+	3	2.6969696969697	0.213358070500928
chr1:49162211:ATG	3	Long Reads (vamos)	2-3bp	13	12.5566037735849	1.31581311769991
chr1:49162432:ATAAATGA	8	Long Reads (vamos)	7-15bp	4	3.975	0.0753164556962025
chr1:49170143:TATATTATAAATTTATATTCATATAAA	27	Long Reads (vamos)	16bp+	8	8.09322033898305	0.25619295958279
chr1:49179892:TTTTTTTTTAT	11	Long Reads (vamos)	7-15bp	2	2.12987012987013	0.114490772385509
chr1:49196606:TCATAACTGAAGAAATCATAACTATATAGCTTCTTATTTTTGAATTTACTTTTGGTGGGGTGAGACTTTTTT	72	Long Reads (vamos)	16bp+	2	2	0
chr1:49206308:AAAACA	6	Long Reads (vamos)	4-6bp	6	6.09917355371901	0.190082644628099
chr1:49206859:GGAGA	5	Long Reads (vamos)	4-6bp	11	11.4462809917355	3.96584022038568
chr1:49207431:CTTT	4	Long Reads (vamos)	4-6bp	49	49.496062992126	22.0138732658418
chr1:49216613:TTCCATAGTATATAT	15	Long Reads (vamos)	7-15bp	2	2	0
chr1:492182:TGAGGCAAGGGGCTCACGCTGACCTCTGTCCGCGTGGGAGGGGCCGGTG	49	Long Reads (vamos)	16bp+	27	25.5728155339806	87.9137635636779
chr1:49232827:AGAACACACAAA	12	Long Reads (vamos)	7-15bp	3	2.94736842105263	0.0503027480204937
chr1:49233764:TAAATATTTGAAG	13	Long Reads (vamos)	7-15bp	2	2	0
chr1:49235997:ATTT	4	Long Reads (vamos)	4-6bp	9	9.13861386138614	0.760594059405941
chr1:49243018:ATACATATATATATATACACACAC	24	Long Reads (vamos)	16bp+	3	2.67741935483871	0.220897615708275
chr1:492597:GAGGCCCCTGGGAGGCAAGGGCGGGGCCTGCA	32	Long Reads (vamos)	16bp+	2	2	0
chr1:49272854:ATAATTTTAAAAATTGTTAGTAAAATAAA	29	Long Reads (vamos)	16bp+	2	2	0
chr1:4928359:TGCACAATCATAATGATATTGATTATGAT	29	Long Reads (vamos)	16bp+	2	2	0
chr1:49296622:AAAGGTCATAGCCCTG	16	Long Reads (vamos)	16bp+	2	1.97938144329897	0.0204037800687285
chr1:49301411:GAATTTAGTCTATAGTTTAAG	21	Long Reads (vamos)	16bp+	2	1.98611111111111	0.0138888888888889
chr1:49302557:ATTTT	5	Long Reads (vamos)	4-6bp	25	24.4488188976378	3.36045494313211
chr1:49307319:AAAACA	6	Long Reads (vamos)	4-6bp	9	8.76666666666667	0.382072829131653
chr1:49316914:AAAAAAAATTTAAGGATAT	19	Long Reads (vamos)	16bp+	2	2	0
chr1:49318386:GAT	3	Long Reads (vamos)	2-3bp	14	14.280701754386	0.840863219996895
chr1:49336142:CCTGAGAATCAGGAAAGCCTATAGTGTAAGTTCCAGTCTGACTTTGATCCAAGGCAAGAGAAGACCAAAG	70	Long Reads (vamos)	16bp+	2	2	0
chr1:493362:GAGGCAGAGGCTGGGCCTGTGCAGGCCTTCGG	32	Long Reads (vamos)	16bp+	2	1.98648648648649	0.0135135135135135
chr1:4934237:AAAAAAAAAAAAAAGA	16	Long Reads (vamos)	16bp+	3	2.90551181102362	0.133858267716535
chr1:49362986:CAGCAACTGCATATAACAGT	20	Long Reads (vamos)	16bp+	2	2	0
chr1:49370074:ATAATTATATATATTATATATA	22	Long Reads (vamos)	16bp+	4	3.9010989010989	0.267887667887668
chr1:49371194:TAGA	4	Long Reads (vamos)	4-6bp	24	24.0546875	4.6820250984252
chr1:49372580:TCTT	4	Long Reads (vamos)	4-6bp	55	54.1984126984127	50.2083174603175
chr1:49377963:CATGCCTTGTCTCCCAACACAAACTT	26	Long Reads (vamos)	16bp+	5	4.96551724137931	0.0569366479550922
chr1:49384591:AAACAAACAAACAA	14	Long Reads (vamos)	7-15bp	3	2.61904761904762	0.238095238095238
chr1:49391549:GTTTTTTTTTTTT	13	Long Reads (vamos)	7-15bp	2	1.89908256880734	0.18416581719334
chr1:4939311:GATGTCAATATCCTCCATAT	20	Long Reads (vamos)	16bp+	118	114.074074074074	316.278054173577
chr1:49393840:CATTTACCTGATTACTCA	18	Long Reads (vamos)	16bp+	2	2	0
chr1:49395726:ATGTGTATATATGTATATATATACATATATATATGTATACATATATATAT	50	Long Reads (vamos)	16bp+	3	2.98666666666667	0.0133333333333333
chr1:49396330:TGTGTATGAATGTGTGTGTGTGCGTG	26	Long Reads (vamos)	16bp+	2	2	0
chr1:49397347:ATGCATGCATCTTTAGGT	18	Long Reads (vamos)	16bp+	2	2	0
chr1:49403351:ATGTGTGTCTTTATAGGCAAA	21	Long Reads (vamos)	16bp+	2	2	0
chr1:49412595:AAACAAACAAAAA	13	Long Reads (vamos)	7-15bp	2	2	0
chr1:49426519:GAGCAATAGCTTCTACTTATTTAATACTTGTTCTGTGCCTGCCCCAGTGCAAAGTAATTTACTTTCATATTTCATTT	77	Long Reads (vamos)	16bp+	2	2	0
chr1:49427831:ACAGAGTGCTGATTGGTGCGTTTTTACAGAGTGCTGATTGGTGCATTTACAAACCTTTAGCTAGAC	66	Long Reads (vamos)	16bp+	3	3	0
chr1:4942951:TGGGGTTGGAATGTCTCTGGTCAGAGGGGAGGCTATTT	38	Long Reads (vamos)	16bp+	2	2.01351351351351	0.0135135135135135
chr1:49434656:GTG	3	Long Reads (vamos)	2-3bp	27	26.16	3.24838709677419
chr1:4943722:GATA	4	Long Reads (vamos)	4-6bp	13	13.8181818181818	5.26439972241499
chr1:49445763:ATTGTTTTACAGAATTCTTTTGT	23	Long Reads (vamos)	16bp+	2	2	0
chr1:494579:GCTGGGCCTGGAGAGGCTGCAAAGAAGCATGA	32	Long Reads (vamos)	16bp+	2	2.16049382716049	0.16141975308642
chr1:49459419:CTTTTGTATTTCTGCTGCATCAGTAGTAGTATCTCCCATTTCGTTTCTAACTGAG	55	Long Reads (vamos)	16bp+	2	2	0
chr1:4946289:GTGTGTGCACATACATATTTGTACATGTGTGTGCTGTGTGTGTGCACATGTACTTGTGTGTAGAGGCATATGCGCGT	77	Long Reads (vamos)	16bp+	6	5.98305084745763	0.0168042879907287
chr1:49467175:AGTGTGAGCCAGTTAGAA	18	Long Reads (vamos)	16bp+	4	3.88421052631579	0.103471444568869
chr1:49468459:AAATCCCTAAATTCTA	16	Long Reads (vamos)	16bp+	2	2.01298701298701	0.012987012987013
chr1:49479685:TTTTCTTTTCTTT	13	Long Reads (vamos)	7-15bp	3	3.26446280991736	0.496143250688705
chr1:49502496:TTGGAGGGCTAAGAAGAAAAAATGATGTGGAAAAGTTTGGAACTTCCTAGAGA	53	Long Reads (vamos)	16bp+	2	2	0
chr1:4950531:AAAAT	5	Long Reads (vamos)	4-6bp	5	5.0625	0.287183544303797
chr1:49505591:CTGGAACTCCCTTCC	15	Long Reads (vamos)	7-15bp	2	1.97872340425532	0.0210478151452757
chr1:49521122:ACGTACATTTATAC	14	Long Reads (vamos)	7-15bp	3	2.97619047619048	0.0476190476190476
chr1:49521425:GAACAGAATAGAGAACCTAGAATAAATCCATACACCTA	38	Long Reads (vamos)	16bp+	2	2	0
chr1:49523951:ATC	3	Long Reads (vamos)	2-3bp	13	13	0.685185185185185
chr1:49541790:TGGGGACTTGGAGAACCTTTACGTCTAGCTAAGGGATTGTAAATACACCAATCAGCACTCTGTGCCCAGCTCAAGGTTTGTAAACACACCAATCAGCACCCTGTGTCTAGCT	112	Long Reads (vamos)	16bp+	2	2	0
chr1:49542093:AAACACACCAATCAGCACCTTGTCA	25	Long Reads (vamos)	16bp+	4	3.75728155339806	0.185608223872073
chr1:49543322:TAGTCCCTGCTCTACTCCTTAT	22	Long Reads (vamos)	16bp+	2	1.98684210526316	0.0131578947368421
chr1:49546235:TATTCCATCATATATATGTATATGTATTTATATATGTA	38	Long Reads (vamos)	16bp+	4	3.95348837209302	0.0448700410396717
chr1:49555120:CTGATTGGTGCATTTACAAACCTTGAGCTAGACACAGAGTGCTGATTGGTGCATTGACAATCCTTTAGCTAGACACAAAAGTTCTCCAAGTCCCCACTAGATTAGCTAGACACAGAGCA	119	Long Reads (vamos)	16bp+	4	3.91578947368421	0.077939529675252
chr1:49568070:CTCTCATCCCTCCTGTTAGTATTGGAATAC	30	Long Reads (vamos)	16bp+	2	2	0
chr1:49573124:TGTGTGTCTGTGTG	14	Long Reads (vamos)	7-15bp	4	4.37755102040816	0.567325899431938
chr1:49587251:AAGAA	5	Long Reads (vamos)	4-6bp	18	17.8449612403101	1.17890019379845
chr1:4959869:GAAGAGGAGGGGAGGAGAGGGGAGGGGA	28	Long Reads (vamos)	16bp+	5	4.7479674796748	0.19005731040917
chr1:49602821:AATA	4	Long Reads (vamos)	4-6bp	11	10.4895833333333	0.610416666666667
chr1:49603527:AAAT	4	Long Reads (vamos)	4-6bp	14	13.5309734513274	1.21554993678887
chr1:49607062:TTTGTGGTATTCATAAAATAAAAGG	25	Long Reads (vamos)	16bp+	2	2	0
chr1:49613609:TTATGAGAATCTAATGCC	18	Long Reads (vamos)	16bp+	2	2	0
chr1:49617838:GTTTT	5	Long Reads (vamos)	4-6bp	5	4.95238095238095	0.214572576018359
chr1:49633072:AAAAAATAAAAA	12	Long Reads (vamos)	7-15bp	3	3.03	0.0495959595959596
chr1:49634774:AAATTTCTATATCCATGTGGTTCTAGTAAG	30	Long Reads (vamos)	16bp+	2	1.98571428571429	0.0142857142857143
chr1:4964312:TCTC	4	Long Reads (vamos)	4-6bp	20	19.375	3.13981481481481
chr1:49665289:TTTTTG	6	Long Reads (vamos)	4-6bp	5	4.88505747126437	0.126169473402833
chr1:49665964:TTTTTAAAA	9	Long Reads (vamos)	7-15bp	5	4.94444444444444	0.109034267912773
chr1:49666566:AAAT	4	Long Reads (vamos)	4-6bp	8	8.06306306306306	0.477805077805078
chr1:49675551:ATAAAAATAAAA	12	Long Reads (vamos)	7-15bp	2	1.99019607843137	0.00980392156862745
chr1:4969137:GGGAG	5	Long Reads (vamos)	4-6bp	28	27.3308823529412	6.83044662309368
chr1:49696039:AGGAGAAGCTAAACTCCCT	19	Long Reads (vamos)	16bp+	2	2	0
chr1:49700298:ATAG	4	Long Reads (vamos)	4-6bp	12	12.1359223300971	0.844089091947459
chr1:49709526:CAAAAGCAATGGCAA	15	Long Reads (vamos)	7-15bp	3	3.06593406593407	0.0622710622710623
chr1:49720170:AAAATCC	7	Long Reads (vamos)	7-15bp	4	4.10112359550562	0.137385086823289
chr1:49721070:CAATCAGCACTCTGTAAAAACGCAC	25	Long Reads (vamos)	16bp+	3	2.63157894736842	0.235162374020157
chr1:49737916:GCATTTCCAACTGAGGTACCAGGTTCATTTCACTAGGGACTGTTGGTCAGTGTGTGCAGGACAGTGGGTGCAGCGCACC	79	Long Reads (vamos)	16bp+	2	2	0
chr1:49754266:TTTTTTTTTTTTTA	14	Long Reads (vamos)	7-15bp	3	2.70542635658915	0.209423449612403
chr1:49773021:TCATTCTTTTTTA	13	Long Reads (vamos)	7-15bp	2	1.98058252427184	0.0192271083190558
chr1:49791062:AAGTGTGAAATAGGAAGTAGA	21	Long Reads (vamos)	16bp+	3	2.98701298701299	0.012987012987013
chr1:49796496:TTAAAT	6	Long Reads (vamos)	4-6bp	8	8	0.087719298245614
chr1:49818349:TGTTTTTTT	9	Long Reads (vamos)	7-15bp	4	3.91735537190083	0.509779614325069
chr1:49822261:GTATTTTTCTTTCTTT	16	Long Reads (vamos)	16bp+	3	3.10679611650485	0.115933752141633
chr1:49824507:GCTTAGAAGCAATAGAAGCTATTCACTTAAACCAACCTATG	41	Long Reads (vamos)	16bp+	2	2	0
chr1:49829194:ATGG	4	Long Reads (vamos)	4-6bp	8	7.99019607843137	0.108813822558726
chr1:49839743:GTTGTGAGATATTATCCTCATACATTTAGGT	31	Long Reads (vamos)	16bp+	2	2	0
chr1:4984091:TCTTGCTAAATTGGCTTAGCAGGAT	25	Long Reads (vamos)	16bp+	2	2	0
chr1:49842464:TAATTCTTCACAGCAAATTTACTACTCAGTCT	32	Long Reads (vamos)	16bp+	2	1.98701298701299	0.012987012987013
chr1:49844440:TCCTCTTCCTTTCCTTATTCCTTATTT	27	Long Reads (vamos)	16bp+	3	2.98924731182796	0.010752688172043
chr1:49849393:TTA	3	Long Reads (vamos)	2-3bp	14	13.504347826087	1.35743707093822
chr1:49856893:GGGAAAAAAGGAAGCCAAAT	20	Long Reads (vamos)	16bp+	2	2	0
chr1:49864790:GCTGACATCACTGCGGCTGCCTGCTT	26	Long Reads (vamos)	16bp+	2	1.98630136986301	0.0136986301369863
chr1:49867317:TTTATATATATA	12	Long Reads (vamos)	7-15bp	2	2.01428571428571	0.0142857142857143
chr1:49871214:TTAAAAAGCTATAAAATATTAT	22	Long Reads (vamos)	16bp+	2	2	0
chr1:49887132:TATATATATATACATTGTG	19	Long Reads (vamos)	16bp+	7	6.47863247863248	0.665487768936045
chr1:49897725:AAACAGCATGATAATAGCATAAA	23	Long Reads (vamos)	16bp+	2	2.01204819277108	0.0120481927710843
chr1:49905460:TGGTCCAGGATGGTTCAGATTA	22	Long Reads (vamos)	16bp+	2	2	0
chr1:49915225:GGACAGTGGGTGCA	14	Long Reads (vamos)	7-15bp	2	1.98571428571429	0.0142857142857143
chr1:49915905:CAGCAACATTTACTGTT	17	Long Reads (vamos)	16bp+	2	2	0
chr1:49924496:ATTT	4	Long Reads (vamos)	4-6bp	7	6.8625	0.196044303797468
chr1:49928232:TTTTTA	6	Long Reads (vamos)	4-6bp	6	5.88188976377953	0.152605924259468
chr1:49947953:ATATATATAA	10	Long Reads (vamos)	7-15bp	71	70.1384615384615	118.368276684556
chr1:49949162:TCATCTCTCATCTTATACAAAAA	23	Long Reads (vamos)	16bp+	2	2	0
chr1:49949959:ATATATATACACATATGTGTATATATATACACACATATATATACATATGTATATACACATATGTAT	66	Long Reads (vamos)	16bp+	4	3.53191489361702	0.251658659345687
chr1:49950565:AAATAAATAAAATTTTAA	18	Long Reads (vamos)	16bp+	2	2	0
chr1:49957142:AAATAAGAGCTGTAATT	17	Long Reads (vamos)	16bp+	2	2.04878048780488	0.046973803071364
chr1:49960909:TGAATATCTGTGAGCCAC	18	Long Reads (vamos)	16bp+	2	2	0
chr1:4996209:TTTC	4	Long Reads (vamos)	4-6bp	34	34.2014925373134	9.06435865783863
chr1:49976400:CTAGATAGATATTGATAAATATC	23	Long Reads (vamos)	16bp+	2	2	0
chr1:49977145:CTTCACCTCCCATCTTCCATGAG	23	Long Reads (vamos)	16bp+	10	9.94214876033058	0.10495867768595
chr1:49980363:ATTTTGCAAAACTGAAACTAA	21	Long Reads (vamos)	16bp+	2	2	0
chr1:49982753:GACAATCAGCTGTGGAGAGGGGCTACCCACTCCAGGGTCTCCTCTCTGCTGAGAGCTAAGAGGTATCCA	69	Long Reads (vamos)	16bp+	3	2.97142857142857	0.0571428571428571
chr1:49995848:AAATGGATCACATCACAGG	19	Long Reads (vamos)	16bp+	2	2	0
chr1:50001006:AAAAAAATAAAAATAAAAAATTATTT	26	Long Reads (vamos)	16bp+	2	2	0
chr1:50001417:TATGTGTGTGTCTATATATACATATATATG	30	Long Reads (vamos)	16bp+	5	4.76851851851852	0.235635167878159
chr1:50016562:AAAAATAATAAA	12	Long Reads (vamos)	7-15bp	2	2	0
chr1:50018113:CAATCCTATATAAAATTTT	19	Long Reads (vamos)	16bp+	2	1.98666666666667	0.0133333333333333
chr1:50026940:AAAAAAAG	8	Long Reads (vamos)	7-15bp	4	4.32478632478632	0.634983790156204
chr1:50034088:TTTG	4	Long Reads (vamos)	4-6bp	12	11.9833333333333	0.537535014005602
chr1:5005148:CCTCACTCACCTTCTTCCCACT	22	Long Reads (vamos)	16bp+	2	1.98571428571429	0.0142857142857143
chr1:50054941:TGGCTAGCAG	10	Long Reads (vamos)	7-15bp	2	2.1038961038961	0.0943267259056733
chr1:50055265:TTTGTT	6	Long Reads (vamos)	4-6bp	9	8.88888888888889	0.419555555555556
chr1:50077488:TAGGGAGGGCAAATGACTTTATTCAGTC	28	Long Reads (vamos)	16bp+	2	2	0
chr1:5008310:GGATGGAGAAATGGGC	16	Long Reads (vamos)	16bp+	4	4.0375	0.0365506329113924
chr1:5008620:TGTGAGTGTGTGTGTCTGTCTGTGTAAGTGGATGGATGGATGCTCAGATGGATATGTTAGTGTATGTGCGCATGGG	76	Long Reads (vamos)	16bp+	2	2.02816901408451	0.0277665995975855
chr1:50086740:GCACCCTCCACACCCC	16	Long Reads (vamos)	16bp+	2	1.95652173913043	0.042044911610129
chr1:5008981:GGAT	4	Long Reads (vamos)	4-6bp	8	8	0.382022471910112
chr1:50094742:AATA	4	Long Reads (vamos)	4-6bp	12	11.4247787610619	1.33580910240202
chr1:50099560:AAAAAGAAAGAAAG	14	Long Reads (vamos)	7-15bp	3	3.29752066115702	0.527410468319559
chr1:50101460:AAAGAAATCTTTTT	14	Long Reads (vamos)	7-15bp	3	2.94565217391304	0.0519589106545628
chr1:50102286:AAAAT	5	Long Reads (vamos)	4-6bp	13	13.576	1.13329032258065
chr1:50111131:GTGTGTGTGTGC	12	Long Reads (vamos)	7-15bp	3	2.51612903225806	0.252454417952314
chr1:5011412:AA	2	Long Reads (vamos)	2-3bp	17	17.3161764705882	7.29929193899782
chr1:50115020:TCTCTG	6	Long Reads (vamos)	4-6bp	11	10.4516129032258	1.29032258064516
chr1:50118944:AGAA	4	Long Reads (vamos)	4-6bp	38	37.3225806451613	9.11460792027275
chr1:50127656:CCACATTCCTGTGAA	15	Long Reads (vamos)	7-15bp	2	1.97619047619048	0.0235226620768789
chr1:50127994:TTGGCT	6	Long Reads (vamos)	4-6bp	4	4.0126582278481	0.140863356053229
chr1:50133562:AG	2	Long Reads (vamos)	2-3bp	56	55.125	59.3385826771654
chr1:50137514:GGAA	4	Long Reads (vamos)	4-6bp	9	8.9622641509434	0.665229110512129
chr1:50138349:TTTTCTGAGGATATAGGGCCAAAGCATTCAATAG	34	Long Reads (vamos)	16bp+	2	2	0
chr1:50150145:AGCAGTGGTCTAATATGAAGC	21	Long Reads (vamos)	16bp+	2	1.98630136986301	0.0136986301369863
chr1:50156997:TCATAAATTGAAAATA	16	Long Reads (vamos)	16bp+	2	2	0
chr1:50165647:ATATATGTGTGTATATAT	18	Long Reads (vamos)	16bp+	2	2.01	0.0302020202020202
chr1:50165701:TATGTGTGTA	10	Long Reads (vamos)	7-15bp	11	11.0681818181818	1.65180430256766
chr1:50168233:CAGGGTGGCAGGAGTGTCCCCAGCTTCAT	29	Long Reads (vamos)	16bp+	2	2	0
chr1:50169854:TATATGTATTATTTTTTCTGGGC	23	Long Reads (vamos)	16bp+	3	2.6504854368932	0.229583095374072
chr1:50199711:AAAG	4	Long Reads (vamos)	4-6bp	11	10.6532258064516	0.732428533962759
chr1:50200500:GGGGTGGGGTGGAGTC	16	Long Reads (vamos)	16bp+	3	2.93258426966292	0.063585291113381
chr1:5021594:TTTTCTTTCTT	11	Long Reads (vamos)	7-15bp	3	3.2	0.178151260504202
chr1:50219643:ATATATAGATGTAT	14	Long Reads (vamos)	7-15bp	10	10.032	0.321548387096774
chr1:50224380:TTGT	4	Long Reads (vamos)	4-6bp	10	9.86206896551724	0.72863568215892
chr1:50224969:ACTGGGAACTT	11	Long Reads (vamos)	7-15bp	5	4.83516483516483	0.161416361416361
chr1:5024704:AAAT	4	Long Reads (vamos)	4-6bp	10	10.436974789916	3.26506195698618
chr1:50250408:ATATGTATGTGTGTGTGTATAT	22	Long Reads (vamos)	16bp+	5	4.95901639344262	0.0726866278282076
chr1:50250548:ATTCAGCAAGAACCT	15	Long Reads (vamos)	7-15bp	3	2.98780487804878	0.0121951219512195
chr1:50259522:ATAC	4	Long Reads (vamos)	4-6bp	12	12.009009009009	0.554463554463554
chr1:50259570:GATA	4	Long Reads (vamos)	4-6bp	21	21.1129032258065	1.5643849986887
chr1:50266539:TGC	3	Long Reads (vamos)	2-3bp	9	8.75925925925926	0.932156455520942
chr1:5027299:CATGTGTCTATAGCCATTCACATTGGGCGATGATCATGTGTCCATGACGATTTGCAGTGGGCTATGAGCATGTGTCCACATCTATTTGCAGTGGGCTATGAG	102	Long Reads (vamos)	16bp+	4	3.94520547945205	0.0525114155251142
chr1:50281934:TAGA	4	Long Reads (vamos)	4-6bp	32	31.9487179487179	4.63527851458886
chr1:50287541:AAT	3	Long Reads (vamos)	2-3bp	11	10.6407766990291	0.840281743765467
chr1:50289166:GTGGGTCACAGACCTGACA	19	Long Reads (vamos)	16bp+	2	2	0
chr1:50293214:AGGA	4	Long Reads (vamos)	4-6bp	24	23.7709923664122	3.20869054609513
chr1:50294374:CCCACACTCCCT	12	Long Reads (vamos)	7-15bp	3	2.55737704918033	0.248746782278824
chr1:50322738:ATG	3	Long Reads (vamos)	2-3bp	20	20.130081300813	1.67146474743436
chr1:50325415:ATTGTATATTATAATGGTATATTATACAGC	30	Long Reads (vamos)	16bp+	2	2	0
chr1:50327012:GGTTTTTATATAAGAAAAATAAAGTGAATTAAGCCTG	37	Long Reads (vamos)	16bp+	2	1.99099099099099	0.00900900900900901
chr1:50327639:AAAT	4	Long Reads (vamos)	4-6bp	7	6.80952380952381	0.751831501831502
chr1:50329917:ATAAAAAAGACTGG	14	Long Reads (vamos)	7-15bp	4	3.59	0.264545454545455
chr1:50332943:CCACACCCAGAA	12	Long Reads (vamos)	7-15bp	2	2	0
chr1:50337461:TTTTA	5	Long Reads (vamos)	4-6bp	6	5.98230088495575	0.213969658659924
chr1:50341096:CTCCTCCTCC	10	Long Reads (vamos)	7-15bp	4	4.01041666666667	0.178837719298246
chr1:50349123:AGACTGAGCCATGACTGTGGTCAT	24	Long Reads (vamos)	16bp+	2	2	0
chr1:50366425:TCTT	4	Long Reads (vamos)	4-6bp	57	57.6240601503759	15.9333561175666
chr1:50375977:GCAGAGTAGACAGACAACCC	20	Long Reads (vamos)	16bp+	2	1.97183098591549	0.0277665995975855
chr1:50376658:TATATATATAAAA	13	Long Reads (vamos)	7-15bp	3	2.98	0.0197979797979798
chr1:50378919:TTAAAGCTTGAAGTACT	17	Long Reads (vamos)	16bp+	2	1.97777777777778	0.0219725343320849
chr1:50380849:AGGA	4	Long Reads (vamos)	4-6bp	19	20.3897058823529	12.9951525054466
chr1:50380962:CCTCTC	6	Long Reads (vamos)	4-6bp	17	17.5693430656934	3.54111206526406
chr1:50381417:CTCTGCCCGGCCGCCATCCCATCTAGGAAGTGAGGAGCGT	40	Long Reads (vamos)	16bp+	16	13.7744360902256	9.97903850535429
chr1:50384360:ATTG	4	Long Reads (vamos)	4-6bp	6	6.05263157894737	0.130526315789474
chr1:50394733:AATTTTATAATTTTCTTTGGCACTAAAATTAT	32	Long Reads (vamos)	16bp+	2	2	0
chr1:50402977:ATCCACAATAATGCA	15	Long Reads (vamos)	7-15bp	3	2.9811320754717	0.0186882300089847
chr1:50405043:ATATTTGTCTCTACTAAAAAATACCAAAA	29	Long Reads (vamos)	16bp+	2	1.97402597402597	0.0256322624743677
chr1:50413387:TTTTGTTTGTT	11	Long Reads (vamos)	7-15bp	3	2.95867768595041	0.139944903581267
chr1:50419101:CGG	3	Long Reads (vamos)	2-3bp	9	8.50925925925926	0.943838698511596
chr1:50420520:AGAAACTAGGGCGTCTC	17	Long Reads (vamos)	16bp+	3	2.76923076923077	0.179238237490665
chr1:50424747:TTCTGTTTTTCCCTCTAA	18	Long Reads (vamos)	16bp+	2	2	0
chr1:50426004:GTTATGGAGGGAGGCAAAATAAACCC	26	Long Reads (vamos)	16bp+	2	2	0
chr1:50436215:AAAAAAAG	8	Long Reads (vamos)	7-15bp	4	3.75572519083969	0.493716970052848
chr1:5045698:GCTTTTCTGGGACAGGGGCAAGTACCCCTCAACCCCTTCTC	41	Long Reads (vamos)	16bp+	3	3	0
chr1:5045908:CCCCAGTCGCTTATTTCCACACCCCAACCTCTTATCTCTGTG	42	Long Reads (vamos)	16bp+	3	2.92523364485981	0.0698289543290425
chr1:50461991:TTATATATA	9	Long Reads (vamos)	7-15bp	5	4.94845360824742	0.0702319587628866
chr1:50468302:TTTTTTTTGAGATGGAGTCTCACTCTGTCGCCCAGGCTGGAGTACAGTGGTGCAATCTCAGCTCACTGCAACCTCCGCCCTCCAAGTTCAAGTGATTCTCCTGCCTCAGCCTCCCAAGTAGCTGGGATTACAGGCGCCTGCCACCGCGCCTGGCTAATTTTTT	163	Long Reads (vamos)	16bp+	3	2.98571428571429	0.0142857142857143
chr1:50481367:TTTTTATCATTTTTATTGTACC	22	Long Reads (vamos)	16bp+	2	2.14814814814815	0.127777777777778
chr1:50484056:TATAGACAATATAA	14	Long Reads (vamos)	7-15bp	3	2.98795180722892	0.0120481927710843
chr1:50485667:AAAAAAAAAAAAC	13	Long Reads (vamos)	7-15bp	4	3.68292682926829	0.808476609356258
chr1:50487054:TGTCACACATAACTTGCCAT	20	Long Reads (vamos)	16bp+	2	2.02247191011236	0.0222165474974464
chr1:50490295:GCTACAACGAGCCGAGATGGT	21	Long Reads (vamos)	16bp+	2	2	0
chr1:50490384:AAGG	4	Long Reads (vamos)	4-6bp	35	34.719696969697	12.6765556326625
chr1:50490714:AAAGAAAAGAGGAAA	15	Long Reads (vamos)	7-15bp	3	2.99137931034483	0.0955772113943028
chr1:50513526:TCATTGTGGTTCCATTCTGCAAAAAGTTC	29	Long Reads (vamos)	16bp+	2	2	0.025
chr1:50517145:TTTAAAAACAAAATGCTA	18	Long Reads (vamos)	16bp+	2	1.97826086956522	0.0215002388915432
chr1:50519336:AAGG	4	Long Reads (vamos)	4-6bp	36	35.7037037037037	4.32946379215036
chr1:50534848:AACACCTGAATATGTTAAGGAAGCTGAGAA	30	Long Reads (vamos)	16bp+	2	2	0
chr1:50535312:ATTAAAATCCT	11	Long Reads (vamos)	7-15bp	4	3.62135922330097	0.237578526556254
chr1:50551287:GTATATAGTACACAGTATATG	21	Long Reads (vamos)	16bp+	2	1.98630136986301	0.0136986301369863
chr1:50552914:AAAAGAGAAGAGAA	14	Long Reads (vamos)	7-15bp	2	1.96907216494845	0.0719501718213058
chr1:50555216:ACACACACACACACACACCCCAGGACTCTG	30	Long Reads (vamos)	16bp+	3	2.94949494949495	0.0688517831374974
chr1:50555929:TATATATATGGTATGTGTATATAT	24	Long Reads (vamos)	16bp+	3	3.48148148148148	0.270681896850121
chr1:50556841:ATAAA	5	Long Reads (vamos)	4-6bp	10	10.2935779816514	0.450050968399592
chr1:50558202:TATCTTATTTTTAGAATAAGATATT	25	Long Reads (vamos)	16bp+	3	2.8625	0.145411392405063
chr1:50561848:GGAA	4	Long Reads (vamos)	4-6bp	12	12.6525423728814	3.3397798058815
chr1:50562838:TTCTGCATCTGTGGG	15	Long Reads (vamos)	7-15bp	3	3	0
chr1:50598665:TGTGCTGGGCGCAATGGCTCA	21	Long Reads (vamos)	16bp+	2	1.9746835443038	0.0249918857513794
chr1:50601680:ACATATATTCATATAT	16	Long Reads (vamos)	16bp+	7	6.96825396825397	0.046984126984127
chr1:506029:AAC	3	Long Reads (vamos)	2-3bp	16	15.9612403100775	1.6781734496124
chr1:50621383:TTTTTTTTCT	10	Long Reads (vamos)	7-15bp	3	2.984375	0.50369094488189
chr1:50623574:GAAAGAAAAGAAAAAGAAA	19	Long Reads (vamos)	16bp+	2	2.01204819277108	0.0852189244784014
chr1:50623947:AAG	3	Long Reads (vamos)	2-3bp	30	29.8872180451128	6.6159717475507
chr1:50632984:CTATTTTTAAATTAT	15	Long Reads (vamos)	7-15bp	2	1.9875	0.0125
chr1:50635633:CAGGCTGGTCTCAAACCGCTAAGCT	25	Long Reads (vamos)	16bp+	2	2	0
chr1:50638426:CTTTTT	6	Long Reads (vamos)	4-6bp	6	6.34586466165414	1.83401686033265
chr1:50643424:TTTAATGGGAACAG	14	Long Reads (vamos)	7-15bp	2	2	0
chr1:50648257:CAAAA	5	Long Reads (vamos)	4-6bp	8	7.94615384615385	1.91180679785331
chr1:50653987:TTTCTGATTATTAAAG	16	Long Reads (vamos)	16bp+	2	2	0
chr1:50655068:CAAGTGATTCTCTTATCTCAACCTCCTGAGTAGTGGGATTAGAGGCGGCCGC	52	Long Reads (vamos)	16bp+	2	2	0
chr1:50656887:AAAATAAAATAAAATA	16	Long Reads (vamos)	16bp+	2	2.01149425287356	0.0114942528735632
chr1:50664792:CAAA	4	Long Reads (vamos)	4-6bp	8	7.75213675213675	0.498379015620395
chr1:50674860:TATTT	5	Long Reads (vamos)	4-6bp	10	9.57608695652174	0.444696607740086
chr1:50678433:CCAGATCTTTCTTCT	15	Long Reads (vamos)	7-15bp	2	1.97727272727273	0.022466039707419
chr1:50678525:TAATCCCAACACTTTGGGAGGCCGAGGCAGGCGGATCACGAGGTCAGGATGATTGAGACCATCCTGGCTAACATGGTGAAACCCCATCTCTACTAAAAATACAAAAAAGTAGCCAGGCGTGGTGGCAGGCGCCTGTAGTCCCAGCTACTCGGGAGGCTGAAGCAGGAGAATGGCATGAACCCGGGAGGCGGAGGTTGCAGTAAGCCGAGATGGTGCCACTGCACTCCAGCCTGGGTGACAGAGCGAGACTCCGTCTCAAAAAAAA	265	Long Reads (vamos)	16bp+	2	2	0
chr1:50680317:TATAATATTCTCCCATATTATTAAGAAAACACTTAGAAA	39	Long Reads (vamos)	16bp+	2	2	0
chr1:50681024:AAT	3	Long Reads (vamos)	2-3bp	8	7.70967741935484	0.556100981767181
chr1:50686547:AGAGGAGGGGAGGGAGGG	18	Long Reads (vamos)	16bp+	3	3.01724137931034	0.0344827586206897
chr1:50688135:AAATAAAAATAAAAAT	16	Long Reads (vamos)	16bp+	3	3.02197802197802	0.0217338217338217
chr1:50688812:AAAAT	5	Long Reads (vamos)	4-6bp	9	9.1259842519685	0.41257342832146
chr1:50694004:ATATACATGAC	11	Long Reads (vamos)	7-15bp	8	7.94871794871795	0.290450928381963
chr1:5069497:TTAA	4	Long Reads (vamos)	4-6bp	13	12.8878504672897	0.138247222712044
chr1:5070088:GGAGTCAAATGCTG	14	Long Reads (vamos)	7-15bp	2	2.02739726027397	0.0547945205479452
chr1:50707693:AAAAAAAGAAAGAAAAAAGAAAAG	24	Long Reads (vamos)	16bp+	4	3.68253968253968	1.0824126984127
chr1:50710608:GTTTTTTTTTTTTGAGATGGAGTCTTGCACTGTCACCCAGGCTGGAGTGCAGTGGCGCAATCTCGGCTCATTGCGACCTCAACCTCCCAGGTTCAAGCAGTTCTCCTGCGTGAGCCTCCTGAGTAGCTGGGATTACAAACACACACCACCACATCCAGTTAATTTTGGTATTTTTAGTAGAGACGGGGTTTCACCATTGTGGTCAGGCTGGTCTCAAACTCCTGACCTCGTGATCTGCCTGCCTCAGCCTCCCAAAGTGCTGCGATTACAGGCATGAGCCACCGCACCCAGCCAAGTG	298	Long Reads (vamos)	16bp+	2	2	0
chr1:50714511:AAAAAACCAAAAC	13	Long Reads (vamos)	7-15bp	3	3.16101694915254	0.153339127915399
chr1:50716494:CACCAATCAGAGCTCTGTGTCTAGCTAAAGGATTGTAAATGCACCAATCAGCACTCTGTAAAAACG	66	Long Reads (vamos)	16bp+	4	4	0
chr1:50716939:CACCACCTTTAAGAGCTGTAACACTTGCTGCAAAGGTCCGTGGCTTCATTCTTGAAGTCAGCGAGACCACCAACCCACCAGAAGGAAGAAATTCCGTACACATCTGAAGGAACAAACTCTGGACA	125	Long Reads (vamos)	16bp+	2	2	0
chr1:50717987:TTTA	4	Long Reads (vamos)	4-6bp	11	11.3867924528302	1.11563342318059
chr1:5072232:GTTT	4	Long Reads (vamos)	4-6bp	11	10.8534482758621	0.473988005997001
chr1:50726427:AGCTCACGCCTGTAATCCCAGCACTTTGGGAGGCTGAGGTGGGCGGATCACAAGGTCAGGAGATTGAGACCATCCTGGCTAACACAGTGAAACCCAGTCTCTACTAAAAATACAAAAAAT	120	Long Reads (vamos)	16bp+	2	2	0
chr1:50729002:TATC	4	Long Reads (vamos)	4-6bp	15	15.1503759398496	3.53782182729551
chr1:50739253:ATGTGTACATGTGTACACGTACATGCATATAC	32	Long Reads (vamos)	16bp+	4	4.14851485148515	0.127722772277228
chr1:50748491:AAAAGAAAAAAAG	13	Long Reads (vamos)	7-15bp	3	2.85271317829457	0.298449612403101
chr1:5075383:ATTATATTATTTATATATAATGTATGCCATATAATTTATATATAATGC	48	Long Reads (vamos)	16bp+	17	16.5661764705882	2.88447712418301
chr1:50757335:ATTTATCCATTCCTTACTTCAGTTCTGTCAGTTTGG	36	Long Reads (vamos)	16bp+	2	2	0
chr1:5075979:ATAGAAATATCTATATATATCTCTATATA	29	Long Reads (vamos)	16bp+	2	2.15116279069767	0.129822161422709
chr1:50760054:CTTTGTCAGATGAGTAGGTTGC	22	Long Reads (vamos)	16bp+	2	2	0
chr1:5076093:GATA	4	Long Reads (vamos)	4-6bp	14	14.1496062992126	1.69966254218223
chr1:50763272:AAAATAAAATATAAAA	16	Long Reads (vamos)	16bp+	2	2	0
chr1:50771313:CAACCTACAGAATGGGAGAAAATATTTG	28	Long Reads (vamos)	16bp+	2	2	0
chr1:50778830:ACACACAGAC	10	Long Reads (vamos)	7-15bp	3	2.85714285714286	0.150375939849624
chr1:50783468:GAAACTAAATTCAACAGCACATTAAAAG	28	Long Reads (vamos)	16bp+	2	2	0
chr1:50785610:AGAAAAGAAAA	11	Long Reads (vamos)	7-15bp	5	4.81451612903226	0.298649357461317
chr1:50790780:ATATTT	6	Long Reads (vamos)	4-6bp	6	5.98913043478261	0.0548256091734353
chr1:50796042:AAAAAAACAACAACAAC	17	Long Reads (vamos)	16bp+	2	2.45794392523365	0.269441015693881
chr1:5079838:TTTTC	5	Long Reads (vamos)	4-6bp	10	10.1567164179104	0.704578610705869
chr1:50805003:AACTATATCACTTGCTAAATACT	23	Long Reads (vamos)	16bp+	2	1.97183098591549	0.0277665995975855
chr1:50806172:AAGTCAATAAGAAAATGGGGGA	22	Long Reads (vamos)	16bp+	2	1.98571428571429	0.0142857142857143
chr1:50811330:AACAACAAAAACAAC	15	Long Reads (vamos)	7-15bp	2	2.1734693877551	0.144855880496529
chr1:50814442:TATAGATAAATTCAAAAAAACAAACCAACTACAGATACATTCATCTACATGGCTGTATCTCAAAAACAT	69	Long Reads (vamos)	16bp+	2	2	0
chr1:50819679:ATATATATATAC	12	Long Reads (vamos)	7-15bp	7	7.74626865671642	6.52160251374705
chr1:50819864:AAATATATTTATATATTTATT	21	Long Reads (vamos)	16bp+	2	2	0
chr1:50822746:TTTC	4	Long Reads (vamos)	4-6bp	8	8.65384615384615	4.35211687537269
chr1:50823381:AGGAATAACATAAGCACA	18	Long Reads (vamos)	16bp+	2	1.97333333333333	0.0263063063063063
chr1:50826875:CATCGTCTGGGATGTGAGGAGTGCCTCTGCCCGGCCGCC	39	Long Reads (vamos)	16bp+	6	5.99038461538461	0.00961538461538462
chr1:50827622:AATA	4	Long Reads (vamos)	4-6bp	11	10.9478260869565	0.207780320366133
chr1:50827750:TAAAAATACCTAAACCAATATC	22	Long Reads (vamos)	16bp+	2	2	0
chr1:50828254:TTTTCTTTCTTTTTTT	16	Long Reads (vamos)	16bp+	2	1.98130841121495	0.0562511020983953
chr1:5083028:TACATGATGGCAGGCAAGAGAGAGCGTGTGTAGGGGAGCTCCCCTTTATAAAACCATCAGATTTCGTGAGAACGTCT	77	Long Reads (vamos)	16bp+	3	2.97222222222222	0.0273865414710485
chr1:50838358:TAATTTTACATGTTAATATAAAATTTTACATTACTTT	37	Long Reads (vamos)	16bp+	2	2	0
chr1:50844923:AAATAAAGGTTCAATAAAAGAA	22	Long Reads (vamos)	16bp+	2	2	0
chr1:50845743:AATTTCCTGGGAGA	14	Long Reads (vamos)	7-15bp	2	1.98936170212766	0.0106382978723404
chr1:50849575:ATATAGACTATAGTGTACTATACAGA	26	Long Reads (vamos)	16bp+	2	2.01298701298701	0.0656185919343814
chr1:50849637:GACTATATAGACTACTAACCTCTA	24	Long Reads (vamos)	16bp+	2	1.98780487804878	0.0121951219512195
chr1:50854887:ATGATGTTTGAAAGGAAATGCTCGATGGAACATTTTGG	38	Long Reads (vamos)	16bp+	4	3.97727272727273	0.022466039707419
chr1:50879256:AATG	4	Long Reads (vamos)	4-6bp	8	8.05660377358491	0.472955974842767
chr1:50882600:TAAA	4	Long Reads (vamos)	4-6bp	11	11.3055555555556	1.3917445482866
chr1:50883193:TCTGAAATAAAAAGAAAAAT	20	Long Reads (vamos)	16bp+	2	2	0
chr1:50899084:TTCACTAGTATACAAG	16	Long Reads (vamos)	16bp+	3	2.98765432098765	0.0123456790123457
chr1:50900878:GATTTCTAATAGAGGTAAAATCACTTCCCCAGGTACTGTTACAATTTAAAGATTTGATCTTGATGT	66	Long Reads (vamos)	16bp+	2	2	0
chr1:50904871:TTTTTTTTCCTT	12	Long Reads (vamos)	7-15bp	2	1.95	0.0815126050420168
chr1:5090744:CCAATGATGGGTTCTGTGGGCCAGTCATTCCAGGTAATCTGTGTGCATGGCCCCAGCATGGGCCTGTGAT	70	Long Reads (vamos)	16bp+	2	1.98701298701299	0.012987012987013
chr1:50917567:AAGGA	5	Long Reads (vamos)	4-6bp	24	24.1846153846154	6.10518783542039
chr1:50918177:TTTTTTTTTTTTAA	14	Long Reads (vamos)	7-15bp	2	1.99056603773585	0.0856244384546271
chr1:50921896:TGGCTCACACCTGTAATCCCAGCACTTTGGGAGGCCAAGGCAGGTGGATCACCTGAGGCCAGGAGTTCAAGACCAGCCCGGCTAACATGGTGAAACCCCGTCTCCACTAAAAACACAAAATTAGCCGGGCATGGTGGCGTGCACCTGTAATCCCAGCTACTTGGAAGGTTGAGGCAGGAGAATTGCTTAGAACCCGGGAGGCAGAGGTTGCAGTGAGCTGAGATCACATCATTGCACTCCAACCTGGGTAACAGAGAGAGACTCCGTCTCAAAAAAAAAAGGCCAGGCGCAG	292	Long Reads (vamos)	16bp+	2	2	0
chr1:50922480:AAGAAAAGA	9	Long Reads (vamos)	7-15bp	4	3.73170731707317	0.411035585765694
chr1:50927059:AGAAGCAGAAAGGGGAATAGGGAGTTAACGTTT	33	Long Reads (vamos)	16bp+	2	1.98648648648649	0.0135135135135135
chr1:50931191:AGTTTACTATCTTGGTTCT	19	Long Reads (vamos)	16bp+	2	2	0
chr1:50931261:TTTCTTATTGTTATACTTTCTTATCTGCATTCTTTA	36	Long Reads (vamos)	16bp+	2	2	0
chr1:50931888:AATAATAATAATAATAATAGCACATGAAAGACTGACTCCCATGATTCAATTACCTCCCCCCAGGTCCCTCCCACAACATGTGGCAATTCTGGG	93	Long Reads (vamos)	16bp+	2	1.85567010309278	0.124785223367698
chr1:5093235:AGAGAACCAGAGTTTTGGAAAATTGGTCAGAAGAAAATATCC	42	Long Reads (vamos)	16bp+	2	2	0
chr1:50941747:AGGGAAACACGTTCCCCCATTGG	23	Long Reads (vamos)	16bp+	2	2	0
chr1:50942454:AGGGAAGGGA	10	Long Reads (vamos)	7-15bp	3	3.32173913043478	0.272768878718535
chr1:50944241:GGGATGGCAGACCCAGCA	18	Long Reads (vamos)	16bp+	2	2	0
chr1:50948508:TCTTTT	6	Long Reads (vamos)	4-6bp	7	7.1969696969697	1.24334952579227
chr1:50952510:GCCTCTTCCCGGCCACCATCCCGTCTAGGAAGTGAGGAGCATCTCTGCCCGGCCGCCCATCGTCTGGGAAGTGAGGAGC	79	Long Reads (vamos)	16bp+	3	3.21176470588235	0.16890756302521
chr1:50961014:TTTA	4	Long Reads (vamos)	4-6bp	9	9.54700854700855	1.5430297671677
chr1:50965057:ATAG	4	Long Reads (vamos)	4-6bp	13	12.9674796747967	0.9661468745835
chr1:50965976:GTCAATGAGGGAAAAGCACAGAATAATTTGACTGAATCACATTTCTATTCTAT	53	Long Reads (vamos)	16bp+	2	2	0
chr1:5097409:TAAAAAAAAAA	11	Long Reads (vamos)	7-15bp	3	2.81512605042017	0.440108246688506
chr1:5098416:TCCTTCAATAAATACCTCTT	20	Long Reads (vamos)	16bp+	2	1.97368421052632	0.0259649122807018
chr1:50988288:TTTA	4	Long Reads (vamos)	4-6bp	9	8.76470588235294	0.48654037886341
chr1:50989294:ATCTTAGCCAACACT	15	Long Reads (vamos)	7-15bp	2	2	0
chr1:50989511:CTTTTAACTTTCATTCCAGGAAA	23	Long Reads (vamos)	16bp+	4	3.89622641509434	0.0938903863432165
chr1:50990612:TTTTATTTTTTAT	13	Long Reads (vamos)	7-15bp	3	3.05555555555556	0.132888888888889
chr1:50998656:CTGTAATCCCAGCACTTGGGAGGCCGAGGCGGATGGATCATGAGGTCAGGAGTTCAAGATCAGCCTGGCCAAGATGGTGAAACCCTGTCTCTACTAAAAATACAAAAAAATTTAGCCAGGCATAGTGGTGGGTGCCTGTAATCCCAGCTACTCAGGAGGCTGAGGCAGAGAATTGCTTAAACCCGGGAGGGGAGGATGCAGTGAGCCGAGATTGCGCCACTGCACTCTAGCCTGGGCGACAGAGTGAAACTCCATCTCAAAAAAAAAAAAAAAAAAGTTGAATAGACATTTCTCAAGAGAAGACATACAGGCCAGGCATGGTGGCTCGTGC	331	Long Reads (vamos)	16bp+	2	2	0
chr1:51000064:TAAAAAT	7	Long Reads (vamos)	7-15bp	5	4.94594594594595	0.0697788697788698
chr1:51014242:GGAGGCTGAGGCAGGAGAATTGCTTGAACCCA	32	Long Reads (vamos)	16bp+	2	2	0
chr1:51014918:GGAAGGAAGGAAG	13	Long Reads (vamos)	7-15bp	10	9.81060606060606	0.627978255840851
chr1:5102127:TATATGTACCTAATACCATAGGTAC	25	Long Reads (vamos)	16bp+	2	1.98648648648649	0.0135135135135135
chr1:51033424:AAAT	4	Long Reads (vamos)	4-6bp	10	9.80909090909091	0.853127606338616
chr1:51042879:AAGG	4	Long Reads (vamos)	4-6bp	19	18.4885496183206	2.6825601879037
chr1:51045539:TTTTA	5	Long Reads (vamos)	4-6bp	6	5.93913043478261	1.37345537757437
chr1:51046381:AAAAT	5	Long Reads (vamos)	4-6bp	5	5.11764705882353	0.176470588235294
chr1:51050037:CCTT	4	Long Reads (vamos)	4-6bp	17	16.640625	3.0824311023622
chr1:51055137:TTCT	4	Long Reads (vamos)	4-6bp	32	31.6766917293233	7.22043745727956
chr1:51055644:CTTT	4	Long Reads (vamos)	4-6bp	17	17.3712121212121	5.34969928290539
chr1:51058244:TTTCTTTTT	9	Long Reads (vamos)	7-15bp	4	4.109375	0.381643700787402
chr1:51059805:ACAACCTGCCTGCAGCTAGGAGCTACCTTCTCTGGGTCTCTTCTCTGCTGAGGGCTGCACTCGTCAGGACTACCTGCCTGCAGAAAGGAGCTATCCACTCCAGGTGTCCTTTCTTCTGAGAGCTGGACACTTGTTGGG	138	Long Reads (vamos)	16bp+	4	3.97142857142857	0.0571428571428571
chr1:51062887:CATAGTTTCCTTTAGTTCTTCAAA	24	Long Reads (vamos)	16bp+	2	2	0
chr1:51068832:CTTTCTTTCTTTTT	14	Long Reads (vamos)	7-15bp	3	3.216	0.251354838709677
chr1:51073602:CTTCCCTTGAGCAGC	15	Long Reads (vamos)	7-15bp	2	1.98947368421053	0.0105263157894737
chr1:51074479:GAGATGGTACCTAA	14	Long Reads (vamos)	7-15bp	2	2	0
chr1:51079275:AACAAAAAAACAGAAAGGAAAAGA	24	Long Reads (vamos)	16bp+	8	7.44444444444444	5.45593869731801
chr1:51079992:CTCCCTTCCCCTTTCCTTTCCTTTTCTCTCT	31	Long Reads (vamos)	16bp+	3	2.97701149425287	0.0459770114942529
chr1:51088590:AAAAGCTATAAAAGCCTTTCTTA	23	Long Reads (vamos)	16bp+	2	2.05263157894737	0.0505263157894737
chr1:51104381:TATAACACATAAATA	15	Long Reads (vamos)	7-15bp	3	2.78350515463918	0.17139175257732
chr1:51110960:CAAAA	5	Long Reads (vamos)	4-6bp	9	8.62698412698413	0.395746031746032
chr1:51113361:TATTAA	6	Long Reads (vamos)	4-6bp	5	4.8125	0.196052631578947
chr1:5111707:GATGATGTCAGTCACTGGATG	21	Long Reads (vamos)	16bp+	4	4.26530612244898	0.217546812539449
chr1:5112299:GAGGAAGAGGGA	12	Long Reads (vamos)	7-15bp	60	56.1764705882353	158.813071895425
chr1:51124622:ATGCAAATGGAGGAATGGAT	20	Long Reads (vamos)	16bp+	2	2	0
chr1:51128842:TTTGCTTTGT	10	Long Reads (vamos)	7-15bp	7	6.94262295081967	0.269407939303617
chr1:51134571:AAAAT	5	Long Reads (vamos)	4-6bp	5	4.98666666666667	0.0944144144144144
chr1:51136772:AAATGTAAATAAAACCC	17	Long Reads (vamos)	16bp+	2	1.9873417721519	0.0126582278481013
chr1:51145307:AAT	3	Long Reads (vamos)	2-3bp	9	9.25454545454545	2.98048373644704
chr1:51151665:ATTTATTTATTTTAT	15	Long Reads (vamos)	7-15bp	3	2.60747663551402	0.24069828954329
chr1:51156920:AGTGAAAGTGAAGAGATGGAA	21	Long Reads (vamos)	16bp+	2	1.97183098591549	0.0277665995975855
chr1:51163088:CAAAAACAAA	10	Long Reads (vamos)	7-15bp	3	3.32075471698113	0.219946091644205
chr1:51164104:AAAAAAGAAAG	11	Long Reads (vamos)	7-15bp	4	3.6984126984127	0.48431746031746
chr1:51166540:TTTTA	5	Long Reads (vamos)	4-6bp	15	15.0487804878049	0.358256697321072
chr1:51167773:AAGTATATGTTACCTCCCATATCCAAAGAAGCCCACTAGACGTTGCGCCTCTTGGTGCCT	60	Long Reads (vamos)	16bp+	2	2	0
chr1:51173948:AGAT	4	Long Reads (vamos)	4-6bp	14.5	14.4596774193548	1.86014948859166
chr1:51177951:GGTGGGGACTTGGAGAACTTTTGTGTCTAGCTAAAGGATTGTAAACGCACCAGTCAGCACTCTGTGTCTAACTGAAGGTTTGTAAATGCACCAATCAGCACTCTGT	106	Long Reads (vamos)	16bp+	3	2.65656565656566	0.227788084930942
chr1:51180229:TTTGT	5	Long Reads (vamos)	4-6bp	6	6.18604651162791	0.435567715458276
chr1:51186967:AATT	4	Long Reads (vamos)	4-6bp	6	6.18478260869565	0.328117534639274
chr1:51192231:TATT	4	Long Reads (vamos)	4-6bp	10	9.9126213592233	0.355035217970683
chr1:51198816:TTTA	4	Long Reads (vamos)	4-6bp	8	8.42342342342342	0.628173628173628
chr1:51200672:AAAAAAATAAAATT	14	Long Reads (vamos)	7-15bp	3	3.0561797752809	0.0990806945863126
chr1:51201473:ACAAAA	6	Long Reads (vamos)	4-6bp	4	4.07228915662651	0.189832500734646
chr1:51205584:AAAT	4	Long Reads (vamos)	4-6bp	13	13.2	1.17894736842105
chr1:51206934:TTTTTGTTTTGTTTTG	16	Long Reads (vamos)	16bp+	2	2.01098901098901	0.010989010989011
chr1:51207712:AAGAAAGAAAAGAAAAGAAAAGA	23	Long Reads (vamos)	16bp+	2	2.24038461538462	0.184372666168783
chr1:51210832:CTGGAAGCTCCCTGAACCTTGTC	23	Long Reads (vamos)	16bp+	2	2	0
chr1:51213911:AAAAG	5	Long Reads (vamos)	4-6bp	6	6.02654867256637	0.668931731984829
chr1:51214533:AGAAAAATTATGTTTTAGA	19	Long Reads (vamos)	16bp+	2	1.97727272727273	0.022466039707419
chr1:51218048:ATTTATTTAT	10	Long Reads (vamos)	7-15bp	5	4.87912087912088	0.107448107448107
chr1:51218786:TTCACTCACATGCCTTGAGCC	21	Long Reads (vamos)	16bp+	2	2	0
chr1:51231066:AAAT	4	Long Reads (vamos)	4-6bp	6	6.07594936708861	0.148003894839338
chr1:51232573:CAAAACAAAACAAAA	15	Long Reads (vamos)	7-15bp	2	2.01980198019802	0.0396039603960396
chr1:51234251:TTCT	4	Long Reads (vamos)	4-6bp	30	30.4592592592593	9.11586511885019
chr1:51236365:GCAGCAGCTGAG	12	Long Reads (vamos)	7-15bp	2	2.05333333333333	0.0781981981981982
chr1:51237418:TGTGTATATATATATATA	18	Long Reads (vamos)	16bp+	3	2.77551020408163	0.175888912265937
chr1:51242471:CAAACAAAAACAAAAAA	17	Long Reads (vamos)	16bp+	2	2.02197802197802	0.0217338217338217
chr1:51252363:GAAGCCAAGACA	12	Long Reads (vamos)	7-15bp	2	1.98571428571429	0.0142857142857143
chr1:51257822:TTTCTCTTCTTATTTCT	17	Long Reads (vamos)	16bp+	3	3.25581395348837	0.441860465116279
chr1:5126733:ATTTCATCTCTCACCAATCAGCACTCCTGGCTCACTAGCTTCTCCCCAACC	51	Long Reads (vamos)	16bp+	2	2	0
chr1:5126899:ACTTGGTCTGCTGC	14	Long Reads (vamos)	7-15bp	2	2	0
chr1:51270625:GAAGTTAGTGTTTCTGTTTTACAGTTACTAAAATGAAAATTGTCTTAGTCCAGGATTACACTAAATAGTGCAAGAAAACAAAGTTG	86	Long Reads (vamos)	16bp+	2	2	0
chr1:51280479:TTTCTTCCTTTCTTTCTCTTTCTCTTCTTTCTT	33	Long Reads (vamos)	16bp+	3	3.02083333333333	0.0416666666666667
chr1:51281734:AAAAAC	6	Long Reads (vamos)	4-6bp	6	5.59842519685039	0.591426071741032
chr1:51296026:GGCCTACACAGTGGGAG	17	Long Reads (vamos)	16bp+	2	1.98795180722892	0.0120481927710843
chr1:5129606:AATAATATAAATAATATAATGTATT	25	Long Reads (vamos)	16bp+	4	3.79338842975207	0.181955922865014
chr1:5131714:CTCTCCTTCCCTCC	14	Long Reads (vamos)	7-15bp	4	3.552	0.346064516129032
chr1:51319674:TTTCTTTTTTTTCTT	15	Long Reads (vamos)	7-15bp	2	2.11111111111111	0.116858237547893
chr1:51320375:TTTCTT	6	Long Reads (vamos)	4-6bp	10	10.2272727272727	2.42123525329632
chr1:51322222:CCTCCTCCCTCCCCCAGG	18	Long Reads (vamos)	16bp+	2	2	0
chr1:51322574:AATG	4	Long Reads (vamos)	4-6bp	9	9.26	0.497373737373737
chr1:51325619:GCTAAGGTCACACATCCAA	19	Long Reads (vamos)	16bp+	2	2	0
chr1:51326250:GGAAGGAGGATGGCATCAA	19	Long Reads (vamos)	16bp+	2	2	0
chr1:51328181:TATTT	5	Long Reads (vamos)	4-6bp	5	5	0.12987012987013
chr1:51344281:AAGATGTAAATATGAAGGGAAGGGCTGAACCTCAG	35	Long Reads (vamos)	16bp+	2	2	0
chr1:51358695:TTTGTTTTTT	10	Long Reads (vamos)	7-15bp	3	3.19847328244275	0.606459189665297
chr1:5137021:CACTCCCC	8	Long Reads (vamos)	7-15bp	20	20.089552238806	2.15733363258893
chr1:5137368:CAACTATGAAGACAGGCACCTCT	23	Long Reads (vamos)	16bp+	3	3.35087719298246	0.247477099829219
chr1:51379645:GTGGCTCATGCCTGTAATCCCAGCACTTTCGGAGGCCAAGGTGGGTGGATCACGTAAGGTCAGGAGTTTGAGACCAGCCTGGCCAACATGGTGAAACCCCATCTCTACTAAAAATACAAAAATTAGTGAGGCATGGCTGGGCGTG	145	Long Reads (vamos)	16bp+	2	2	0
chr1:51384278:TTCTTTCTTTTTT	13	Long Reads (vamos)	7-15bp	3	3.44444444444444	0.584888888888889
chr1:51391455:AATAA	5	Long Reads (vamos)	4-6bp	8	8.26086956521739	0.414715719063545
chr1:51395499:ACACACAT	8	Long Reads (vamos)	7-15bp	6	6.31896551724138	0.323463268365817
chr1:51402148:TACA	4	Long Reads (vamos)	4-6bp	11	10.9099099099099	0.555446355446355
chr1:51402962:CACCTTAACATATTTTTCTCTTTCCTT	27	Long Reads (vamos)	16bp+	2	2	0
chr1:51404237:CGGGAGGCTGAGGCAGGAGAATAGCTTAAACC	32	Long Reads (vamos)	16bp+	2	2	0
chr1:5140617:AGATTGAGTGTTCCAGAAGATGGCAGGCTTATTAGACTGAGTTTGT	46	Long Reads (vamos)	16bp+	2	2	0
chr1:51421413:TGA	3	Long Reads (vamos)	2-3bp	12	11.8252427184466	0.518180087569008
chr1:51426837:ATATATATACAC	12	Long Reads (vamos)	7-15bp	6	6.01652892561984	0.699724517906336
chr1:51432298:TATG	4	Long Reads (vamos)	4-6bp	13	12.9918699186992	2.00813008130081
chr1:51435173:TTTTCTT	7	Long Reads (vamos)	7-15bp	5	4.56692913385827	0.390326209223847
chr1:51435232:GCTGGAGTGATCTCG	15	Long Reads (vamos)	7-15bp	2	2	0
chr1:51440277:TGTG	4	Long Reads (vamos)	4-6bp	11	10.3084112149533	2.42285311232587
chr1:51443633:TTTC	4	Long Reads (vamos)	4-6bp	6	6.08130081300813	0.501532720245235
chr1:5146791:TCATTCATTCATTCAC	16	Long Reads (vamos)	16bp+	4	3.91752577319588	0.0764604810996564
chr1:51492956:AAAAATTAGCCAGGCGTGGTGGTGGGCGCCTGTAGTCCCAGCTACTCTGGAGGCTGAGGCAGGAGAATGGCATGAACTCAGGAGGCGGAGCTTGCAGTGAGCCGAGATCGCACCACTGCACTCCAGCCTGGGCGACAGAGCAAGACTC	148	Long Reads (vamos)	16bp+	4	3.92	0.0745945945945946
chr1:51493528:TAAA	4	Long Reads (vamos)	4-6bp	13	12.6629213483146	0.680541368743616
chr1:51501457:GTTTTTTGTGG	11	Long Reads (vamos)	7-15bp	3	3	0.0487804878048781
chr1:51506812:AGAATGTAGAGAACAAACTA	20	Long Reads (vamos)	16bp+	2	2.02816901408451	0.0277665995975855
chr1:51508186:AG	2	Long Reads (vamos)	2-3bp	64	61.4779411764706	86.2217320261438
chr1:51519377:CGCC	4	Long Reads (vamos)	4-6bp	5	5.35114503816794	3.16805637110981
chr1:51522190:TATTTTATAAAT	12	Long Reads (vamos)	7-15bp	2	2	0
chr1:51522497:TTTG	4	Long Reads (vamos)	4-6bp	7	6.85714285714286	0.392857142857143
chr1:51527320:ATG	3	Long Reads (vamos)	2-3bp	19	19	1.744
chr1:51529719:AACTACCATATTCACATGC	19	Long Reads (vamos)	16bp+	2	1.98795180722892	0.0120481927710843
chr1:51530170:AAAAACAAAAAAAAAAA	17	Long Reads (vamos)	16bp+	2	2	0.378378378378378
chr1:51532957:TAATAATTGGTAAT	14	Long Reads (vamos)	7-15bp	7	6.87128712871287	0.113267326732673
chr1:51533812:TTTTTTTTTCTTTTGTTTTTTC	22	Long Reads (vamos)	16bp+	2	2.2719298245614	0.252833410961031
chr1:51551561:ATTT	4	Long Reads (vamos)	4-6bp	10	9.92929292929293	0.556173984745413
chr1:5155275:CCTTAAACAAAAGAGGTG	18	Long Reads (vamos)	16bp+	2	2	0
chr1:51556802:GTGTATATATATACATATATAT	22	Long Reads (vamos)	16bp+	3	2.74137931034483	0.419490254872564
chr1:51564079:AAAGA	5	Long Reads (vamos)	4-6bp	7	7.20634920634921	0.645079365079365
chr1:51572987:GATCACCTGAGGTTGGGAGTTTGAGATGAGCCTGACCAACATAGTGAAACTCTGTCTCTACTAAAAATACAAAATTAGCCGGGCATGGTAGTGCATGCCTGTAATCCCAGCTACTTGGGAGGCTGAGGCAGGAGAATCACTTGAACCTGGGAGGCCGAGGTTGTGGTGAGCCGAGATTGTACCATTGCACTTCAGCCTGGGAAACAAGCATGAAACTCCATCTCAAAAAAAAAAAAAA	238	Long Reads (vamos)	16bp+	2	2	0
chr1:51578798:AAGTAAACAAACAGTAAAC	19	Long Reads (vamos)	16bp+	2	2	0
chr1:51579856:AAT	3	Long Reads (vamos)	2-3bp	11	11.6697247706422	6.5565749235474
chr1:51584716:AAAATAAAAT	10	Long Reads (vamos)	7-15bp	3	3	0.0178571428571429
chr1:51589074:TTTTCTTTTTCTTTTC	16	Long Reads (vamos)	16bp+	2	2.03636363636364	0.108757297748123
chr1:51594401:AAAAAAAATAAAAAAGAAAGA	21	Long Reads (vamos)	16bp+	3	3.03333333333333	0.0550561797752809
chr1:51595354:ATCC	4	Long Reads (vamos)	4-6bp	12	11.9339622641509	0.405121293800539
chr1:51596360:ACCAGCCTGACCAACATGGTGAAACCCCGTCTCTACTAAAAATACAAAATTAGCCAGGTGTGGTGGATCACACCTGTAATACTAGCTACTTGAGAGGCTGAGGCAGGAGAATCACTTGAACCCAGGAGGTGGAGGTTGCAGCGAGCCGAGAGCACGCCACTGCACTCCAGCCTAGGCGAGAAGAGTGAAACTCTTGTCGCAAAAAAAAAAAAAAAAAAAG	220	Long Reads (vamos)	16bp+	2	1.98571428571429	0.0142857142857143
chr1:5160159:ACACACACTAACACATACACATAC	24	Long Reads (vamos)	16bp+	31	30.4365079365079	14.2799365079365
chr1:51605965:AGAA	4	Long Reads (vamos)	4-6bp	20	19.4045801526718	3.21197886083382
chr1:51610244:TTG	3	Long Reads (vamos)	2-3bp	12	11.92	0.761212121212121
chr1:51614222:AGATATATTCTTATTTACTTCTTTTTCAAATTTCTT	36	Long Reads (vamos)	16bp+	2	2	0
chr1:51614640:TATT	4	Long Reads (vamos)	4-6bp	6	6.03488372093023	0.245827633378933
chr1:51615255:AAAAC	5	Long Reads (vamos)	4-6bp	9	9.234375	0.527312992125984
chr1:51616996:CCGCCCAGGAC	11	Long Reads (vamos)	7-15bp	2	2.17073170731707	0.168021680216802
chr1:51630893:TTTTCTATTTATAAG	15	Long Reads (vamos)	7-15bp	3	3.04123711340206	0.0399484536082474
chr1:51633592:AAAAT	5	Long Reads (vamos)	4-6bp	10	9.82203389830508	0.574894973200058
chr1:51636791:AAAT	4	Long Reads (vamos)	4-6bp	7	7.09183673469388	0.599726488533558
chr1:51654587:ATAGCATTATTTGCAATATTC	21	Long Reads (vamos)	16bp+	2	1.98571428571429	0.0142857142857143
chr1:51662304:AAGAGAAATAGAGACCAGG	19	Long Reads (vamos)	16bp+	2	2.19230769230769	0.156833457804332
chr1:51697161:AAAAAAG	7	Long Reads (vamos)	7-15bp	5	4.875	0.62992125984252
chr1:51698470:TATGTACACA	10	Long Reads (vamos)	7-15bp	2	2.10126582278481	0.117818889970789
chr1:51699781:AGAGCTAAGAAACATATGAATGTTATGTACAT	32	Long Reads (vamos)	16bp+	2	2	0
chr1:51700751:TTTATTCATTTGGGGGAGATAC	22	Long Reads (vamos)	16bp+	2	2	0
chr1:51708247:CTTTTTTTTTTTTTT	15	Long Reads (vamos)	7-15bp	2	2.12396694214876	0.159504132231405
chr1:51708913:CAATCTATATGCAGTTGTTTTGTATATA	28	Long Reads (vamos)	16bp+	2	2	0
chr1:51711225:CCTCCCGGACTAGGCGGCTGGCCGGGCAGAGGGGCTCTTTACTTCCCAGTAGGGGCGGCCGGGTAGAGGCGCCCCTCACCTCCTGGACGGGGCGGCTGGCCGGGCGGGGGGCTGACCCCCCCACCTC	127	Long Reads (vamos)	16bp+	7	7.15966386554622	0.677681241988321
chr1:51712376:GAGAGGGAGACCGTGGAAA	19	Long Reads (vamos)	16bp+	7	6.69298245614035	0.604021114733737
chr1:51713135:TTTTA	5	Long Reads (vamos)	4-6bp	7	6.97540983606557	0.156415119902452
chr1:51715053:TTTAATTGTAGAAAA	15	Long Reads (vamos)	7-15bp	2	2	0
chr1:51721231:AAGGGAAAGGGAGGGCTG	18	Long Reads (vamos)	16bp+	2	1.9875	0.0125
chr1:51722162:ATAG	4	Long Reads (vamos)	4-6bp	12	11.7474747474747	0.680478251906823
chr1:51725095:TTTTTGTTCCAGGCTT	16	Long Reads (vamos)	16bp+	2	2.01369863013699	0.0136986301369863
chr1:51729808:GGGGGTGAA	9	Long Reads (vamos)	7-15bp	3	2.82857142857143	0.162637362637363
chr1:51741391:TCCCTCCCTCCCTTCCTTCCATCCTTCCTTC	31	Long Reads (vamos)	16bp+	3	2.91964285714286	0.110601673101673
chr1:51745371:ACTGTTAAATAGACCTA	17	Long Reads (vamos)	16bp+	2	2	0
chr1:5175477:TTTTC	5	Long Reads (vamos)	4-6bp	17	17.3333333333333	7.75669099756691
chr1:51755377:ATTTTCTATATAG	13	Long Reads (vamos)	7-15bp	2	2.01428571428571	0.0142857142857143
chr1:51770304:CTAATTTTTTATTTTTTGTAGAGATGGGGTCTCACCATGTTACCCAGGCTAGACTCAAACTCCTGGGCTCAAGTGATCCTCTTGCCTTGGCCTCCCAAAGTGTTGGAATTACAGGCGTGAGCCATCATGCC	131	Long Reads (vamos)	16bp+	2	2	0
chr1:51773941:GTT	3	Long Reads (vamos)	2-3bp	12	11.8256880733945	1.18229697587496
chr1:51775603:ATTT	4	Long Reads (vamos)	4-6bp	6	5.98717948717949	0.246586746586747
chr1:51786902:TATTCTCTCCATTCATAC	18	Long Reads (vamos)	16bp+	2	2.01388888888889	0.0138888888888889
chr1:51788163:ACACACACATACATAT	16	Long Reads (vamos)	16bp+	3	2.95145631067961	0.0466400152293927
chr1:51790984:TCAGAACTAAAACAAAACATCTTCAA	26	Long Reads (vamos)	16bp+	2	2	0
chr1:51797566:GTATGTATGTATC	13	Long Reads (vamos)	7-15bp	3	2.77450980392157	0.176373519704912
chr1:51804411:ACATTTCCCAAGTATCTCCTAGGTTCAGAC	30	Long Reads (vamos)	16bp+	25	24.1691176470588	1.78600217864924
chr1:51823130:ATAGAGATATTCATCAGTCTTTACATTTAAGATAGTTCTGCC	42	Long Reads (vamos)	16bp+	2	2	0
chr1:5183383:GTTCACTCATTTTTTCTTCTACAGT	25	Long Reads (vamos)	16bp+	2	2	0
chr1:51840307:TCATCTTCATCATCAAA	17	Long Reads (vamos)	16bp+	2	2	0
chr1:51844757:AGGA	4	Long Reads (vamos)	4-6bp	20	20	8.07462686567164
chr1:51846896:AGCTAGACACAAAAGTTCTCCACCTCCCCACTAGATTAGCTAGATACAGAGTGCTGATTGGTGCATTTACAAACCCTGAGCTAGACACAGAGTGCTGATTGGTGCATTCACAAACCTTGAGATAGACACAGAGTGCCGATTGGTGCATTCACAATCCTTT	160	Long Reads (vamos)	16bp+	2	2	0
chr1:51849296:CTGAGACAGGAGAATG	16	Long Reads (vamos)	16bp+	2	2	0
chr1:51852431:TATATATAACATGTATAT	18	Long Reads (vamos)	16bp+	3	3.41584158415842	8.36534653465347
chr1:51852511:TATATAGTTTAAAACTATATAGTT	24	Long Reads (vamos)	16bp+	25	24.6	17.2567164179104
chr1:51856165:ATTTCATTTCTAGG	14	Long Reads (vamos)	7-15bp	2	1.97530864197531	0.0243827160493827
chr1:51856868:CATGAGACCTGACACACCCAACATTGTAACAAAAAGACTTTAACAAGGGCTATGGGAGTTACAAGACAGGAACAGTGGATGAAAACCAATATATATAACATCTGTTAAATTAAGTCTA	118	Long Reads (vamos)	16bp+	2	2	0
chr1:51859735:AACTTAAAATACTTCTAAGTATTAA	25	Long Reads (vamos)	16bp+	2	1.98666666666667	0.0133333333333333
chr1:51866388:TCATTTCACTCATAGGTA	18	Long Reads (vamos)	16bp+	2	2	0
chr1:51867234:AGAAAAGGAAGAAGAC	16	Long Reads (vamos)	16bp+	2	2.01298701298701	0.012987012987013
chr1:51870780:ATTACTAATACAGACAGTAATCT	23	Long Reads (vamos)	16bp+	3	3	0.0188679245283019
chr1:51873479:TTTA	4	Long Reads (vamos)	4-6bp	11	11.2523364485981	1.64327279139482
chr1:5188232:GAG	3	Long Reads (vamos)	2-3bp	13	12.9541984732824	1.58250146799765
chr1:51888058:TTTTG	5	Long Reads (vamos)	4-6bp	5	4.92307692307692	0.14985014985015
chr1:51891255:CTTTGACTATTACAGCCCACACTCATTCCATACCTGAA	38	Long Reads (vamos)	16bp+	2	2	0
chr1:51897193:GTTT	4	Long Reads (vamos)	4-6bp	8	8.03921568627451	0.255872646088138
chr1:5189918:TCCCTGTGTTGAGTGGGCACCCATC	25	Long Reads (vamos)	16bp+	2	1.98095238095238	0.0188644688644689
chr1:51906813:AGGG	4	Long Reads (vamos)	4-6bp	760.5	688.402985074627	339392.122096286
chr1:51911380:TTTG	4	Long Reads (vamos)	4-6bp	10	9.85217391304348	0.741113653699466
chr1:51912073:CTTTCTTTTTTT	12	Long Reads (vamos)	7-15bp	5	4.62962962962963	1.33941404090658
chr1:51938338:TTTTCCCACAAAATTAGAAAAA	22	Long Reads (vamos)	16bp+	2	1.98648648648649	0.0135135135135135
chr1:51941886:TGAATGGATAAATGAG	16	Long Reads (vamos)	16bp+	2	2	0
chr1:51943394:AAC	3	Long Reads (vamos)	2-3bp	9	9.712	1.77122580645161
chr1:51952646:AAAGGAATGAACAAAGGAAT	20	Long Reads (vamos)	16bp+	2	2.17045454545455	0.143025078369906
chr1:5195657:TTTCTTTTTT	10	Long Reads (vamos)	7-15bp	3	3.17829457364341	0.22577519379845
chr1:51960512:GGTGTGGGG	9	Long Reads (vamos)	7-15bp	3	2.97560975609756	0.0487804878048781
chr1:51965221:AAAAAAAAAAAGAAACG	17	Long Reads (vamos)	16bp+	2	2	0.0194174757281553
chr1:51970068:AAAAAAAC	8	Long Reads (vamos)	7-15bp	8	7.616	0.851354838709677
chr1:51972474:CTTTTTT	7	Long Reads (vamos)	7-15bp	5	4.97709923664122	0.991779213153259
chr1:51976151:ATTT	4	Long Reads (vamos)	4-6bp	8	8.11764705882353	0.581232492997199
chr1:51981014:TTATT	5	Long Reads (vamos)	4-6bp	6	6.01923076923077	0.0967139656460045
chr1:51989868:CCCAGCTATCCATACCCACATCCCCCATAAATGACCCTCTTTCGACCAGACACTGCCCTGCTGCCTTTCTCCTT	74	Long Reads (vamos)	16bp+	2	1.98571428571429	0.0142857142857143
chr1:51994355:CCTGTAATCCCAGCACTTTGGGAGGCCGAGGCGGGCGGATCACGAAGTCAGGAGATCAAGACCATCCTGGCTAACGTGGTGAAACCCTGTCTCTACTAAAAACACAAAAAATTAGCCGGGCGTCGTGGTGGGCGCCTTTAGTCCCAGGTACTCGGGAGGCTGAGGCAGGAGAATGGCGTGAACCCTGGAGGCGGAGCTTGCAGTGAGTTGAGATCGCGCCACTGCACTCCAGCCTCGGCGACAGAGCGAGACTCCATCTCAAAAAAAAAAAAAAAAA	277	Long Reads (vamos)	16bp+	2	2	0
chr1:52005803:CAAGGCCACAAGTTATG	17	Long Reads (vamos)	16bp+	2	1.96296296296296	0.0361111111111111
chr1:52008878:AACAA	5	Long Reads (vamos)	4-6bp	6	5.90217391304348	0.15516005733397
chr1:52010455:AAAAAAAAAAAAAAG	15	Long Reads (vamos)	7-15bp	3	2.55454545454545	0.59791492910759
chr1:52011808:AAAAAAAAAAAAAAG	15	Long Reads (vamos)	7-15bp	2	2.01834862385321	0.129289840299015
chr1:52012968:TTCTTT	6	Long Reads (vamos)	4-6bp	4	3.78195488721805	0.596035543403964
chr1:52014358:TTCCAAATTCTAATCCTAAAATG	23	Long Reads (vamos)	16bp+	3	3	0
chr1:52014723:ATTTT	5	Long Reads (vamos)	4-6bp	10	9.56122448979592	0.496212918156954
chr1:52016691:AAAAAAAAAAAAG	13	Long Reads (vamos)	7-15bp	3	3.10236220472441	0.267216597925259
chr1:52016935:AAAAAAT	7	Long Reads (vamos)	7-15bp	3	3.22131147540984	0.48780653028045
chr1:52017248:AAAAAAAGAAAACAG	15	Long Reads (vamos)	7-15bp	6	5.78571428571429	0.314028314028314
chr1:52018404:AAC	3	Long Reads (vamos)	2-3bp	10	10.1607142857143	2.02799227799228
chr1:52019173:TTTTGTTGTTTTTGTTTTGTTTTGTTTTTTTGAGACGGAGTCTCGCTCTGTCACCCAGGCTGGAGTGCAGTGGTGCGATCTCGGTTCCCTGCAAGCTCCGCCTCCCGGGTTCACGCCATTTTCCTGCTTCAGCCTCCCGAGTAACTGGGACTACAGGCGCCCACCACCGCGCCTGGCTAA	180	Long Reads (vamos)	16bp+	2	2	0
chr1:52038879:TTTTCTGTTTTTTTTTT	17	Long Reads (vamos)	16bp+	2	1.97979797979798	0.122036693465265
chr1:52039903:TTTTTA	6	Long Reads (vamos)	4-6bp	8	7.63636363636364	0.462179042331714
chr1:52040748:GGCCGGGCGTGGTGGCTCACATCTGTAATCCCAGCACTTTGGGAGGCCGAGGCAGGTGGATCGCCTGAGGTTGGGAGCTCAAGACCAGCCTGGCCAACATGGTGAAACCCCGTCTCTACTAAAAACTACAAAAATTAGCCGGCAATGGTGGCACATGCCTGTAATCTCAGCTACGTGGGAGGCTGAGGCTTGACAAGAATTGCTTGAACCTGGGAGGTGGAGGTTGCAATGAATGAAGATCGCACCACTGCACTCCCGCCTGGGTGACAAAGCAAGACTCTGTCTCAAAAAAGAAAAAAAAA	302	Long Reads (vamos)	16bp+	2	2	0
chr1:52042283:AAAAACAAAAAA	12	Long Reads (vamos)	7-15bp	2	1.98	0.0197979797979798
chr1:52042734:GCCTCAGCCTCCCAAACTGCTGGGATTACAGGCATGAGCCACTGTGCCCGGACTGTAATTTTTGTATTTTTAGTAGAGAGAGGGTTTCGCCATGTTGGCCAGCCTGGTCTCGAACTCCTGAGCTCAGGTGATCTGCCAGCC	141	Long Reads (vamos)	16bp+	2	2	0
chr1:52053081:AAAAATACAA	10	Long Reads (vamos)	7-15bp	2	2.34020618556701	0.247637457044674
chr1:5205695:AATGAGAAGAAAAGGG	16	Long Reads (vamos)	16bp+	2	1.98795180722892	0.0364384366735234
chr1:52057412:TAGGAAGGGACTTCTCCCTTCTGGGCC	27	Long Reads (vamos)	16bp+	2	1.95945945945946	0.0394298407997038
chr1:52070281:TTGGTATAATAGTTCA	16	Long Reads (vamos)	16bp+	3	3.06818181818182	0.0642633228840125
chr1:52072019:GTTTTTTTTT	10	Long Reads (vamos)	7-15bp	5	4.77611940298507	0.235214902928964
chr1:52073070:AATTGGCTGGGCATGGTGGTGCACACCTGTAATCCTAGCTACTCAGAAGGCTGAGGCAGGAG	62	Long Reads (vamos)	16bp+	2	1.98684210526316	0.0131578947368421
chr1:52073448:ATATATATGCACT	13	Long Reads (vamos)	7-15bp	6	6.14516129032258	0.482821924993444
chr1:52074158:TTTTGTTTG	9	Long Reads (vamos)	7-15bp	7	7.28148148148148	0.860475400773908
chr1:52074516:CCATACCCAGCTAATTTTTGAATTTTTAGTAGAGATGGGTTTTCACTGTTTTGGCCAGGCTGGTCTTGAACTCCTGACCTCAGGTGATCCACCTGCCTCAGCTTCCCAAAGTGCTGAGATTACAGGCATGAGCCAC	136	Long Reads (vamos)	16bp+	2	2	0
chr1:52075571:TAAAATATATATTATATA	18	Long Reads (vamos)	16bp+	2	2	0
chr1:52075618:AAATATATGTATATTTTTATATATATA	27	Long Reads (vamos)	16bp+	2	2	0
chr1:52076501:GTGAGCCGGAGGTTGCA	17	Long Reads (vamos)	16bp+	2	2.01234567901235	0.0123456790123457
chr1:52077470:AGCAGAGGTTGAAGTG	16	Long Reads (vamos)	16bp+	2	2	0
chr1:520776:AAAGGAAGGAAAGAAAAAAGGAAGGGAGGAGGGAAGGAGGGAAAAAGGGAAGGAGGGGAAGG	62	Long Reads (vamos)	16bp+	3	2.81707317073171	0.151309846431798
chr1:52079851:CTTTTCTTTTT	11	Long Reads (vamos)	7-15bp	3	3.56923076923077	0.681216457960644
chr1:52080607:ACTGCAACCTATGTCTCCCAGGTTCAAGCAATTCTCCTGCCTCAGCCTCCTGAGTAGCTGGGGTTATAGGTGCCTGCCACCATGTCTGTCTAATTTTTGTATTTTTAGTAGAGACAGTGTTTCACCATGCTGGCCAGACTGGTCTCGAACTCCTGATCTCAGGCAGTCCACCAGCCTCGGCCTCCCAGAGTGCTGGGATAACAGGCGTGAGCCACTGCGCTCGGCCTTCTTTTTTTTTTTTTTTTTTTTTTCTGAGAAAGTCTCACTCGGTAGCCAGGCTGGAATGCAGTGGCACAATCTCAGCTC	306	Long Reads (vamos)	16bp+	2	2	0
chr1:5208293:AAAATATTGTAAGTG	15	Long Reads (vamos)	7-15bp	2	2	0
chr1:52084120:ATTTT	5	Long Reads (vamos)	4-6bp	7	6.89915966386555	0.277880643782937
chr1:52085317:GTTTTTTTGTTTTGTTT	17	Long Reads (vamos)	16bp+	5	5.09677419354839	0.494623655913978
chr1:5208548:ATTGTAAAGTCAAAAA	16	Long Reads (vamos)	16bp+	3	3	0
chr1:52093346:CACTTTGGGAGGCTGAGGCGGGCGGATCACGAGGT	35	Long Reads (vamos)	16bp+	2	1.98837209302326	0.0116279069767442
chr1:52094803:CAAAAA	6	Long Reads (vamos)	4-6bp	5	4.92592592592593	0.144444444444444
chr1:52095365:TGGCTCACGCCTGTAATCCCAGCACTTTGGGAGGCCGAGGCGGGCGGATCACGAGGTCAGGAAATCGAGACCATCCTGGGTAACACGATGAAACCCCGTCTCTACTAAAAATACAAAAAAT	121	Long Reads (vamos)	16bp+	2	2	0
chr1:520954:GGAAGAAAAGGAAAGGA	17	Long Reads (vamos)	16bp+	2	1.98924731182796	0.010752688172043
chr1:52096688:AAAAGAAAAAAAG	13	Long Reads (vamos)	7-15bp	3	3.264	0.292645161290323
chr1:5210160:ATATATGTCAACTATTGAATATTGTGCTAA	30	Long Reads (vamos)	16bp+	3	2.53	0.251616161616162
chr1:52105418:AAAAATACAAAAAATTAGCCAGGTGTGGTGGTGGGCACCTGTAATCCCAGCTATTTGGGAGGCTGAGGCAGGCGAATCGCTTGAACCTGGGAGGCAGAGGTTGCAGTAAGCTGAGATCACGTCATTGCACTCCAGCCCTGGTGACAGAGTGAGACTCCATCTC	163	Long Reads (vamos)	16bp+	2	2	0
chr1:52114067:ATTCTACTATAAGAACTTAGGCTTTACTCTCAGAAAC	37	Long Reads (vamos)	16bp+	2	2	0
chr1:5211477:AAAAAGAAGAAATATAAGAGAA	22	Long Reads (vamos)	16bp+	2	2	0
chr1:52118545:AAAAAAGGAAAA	12	Long Reads (vamos)	7-15bp	2	2.00970873786408	0.107747953550352
chr1:5212091:GAAG	4	Long Reads (vamos)	4-6bp	10	9.94444444444444	0.708888888888889
chr1:52121236:TCCTTTCTTCACTTT	15	Long Reads (vamos)	7-15bp	2	1.98936170212766	0.204186684969115
chr1:5212133:GAAACTATGGGGAGGGAAGGAG	22	Long Reads (vamos)	16bp+	7	7.30769230769231	0.338700059630292
chr1:5212365:TAAA	4	Long Reads (vamos)	4-6bp	12	11.75	0.276086956521739
chr1:52123803:AAAT	4	Long Reads (vamos)	4-6bp	10	10.2164948453608	0.713058419243986
chr1:52128240:GTGATCTTTTCTAAAATCAAATCTGTTAACACCATT	36	Long Reads (vamos)	16bp+	3	3	0
chr1:52132894:CTGCAACCTCCGCCTCC	17	Long Reads (vamos)	16bp+	2	2	0
chr1:52140779:TACACACACACA	12	Long Reads (vamos)	7-15bp	5	4.38	0.642020202020202
chr1:5214469:TATATATATACACATTA	17	Long Reads (vamos)	16bp+	23	23.3382352941176	3.94400871459695
chr1:52150421:ATAG	4	Long Reads (vamos)	4-6bp	16	15.968	0.692516129032258
chr1:52162110:AAAAAGAAAATAAAGAGG	18	Long Reads (vamos)	16bp+	2	2.02040816326531	0.0614348832316432
chr1:52162787:AGAGTGGGATCTGGATCA	18	Long Reads (vamos)	16bp+	2	2	0
chr1:52164633:TCCA	4	Long Reads (vamos)	4-6bp	12	12.0840336134454	0.518302236148697
chr1:5216735:TGTGTGTGTAAAGATA	16	Long Reads (vamos)	16bp+	2	1.97183098591549	0.0277665995975855
chr1:5216772:TGTATATGCACATGTGGGTATATATGTGTGTGTATGTGTGTGTATATATATACACATATGTTAATGTATATA	72	Long Reads (vamos)	16bp+	3	2.94444444444444	0.081377151799687
chr1:52181044:TCTCCCTCACGGTCTCCTTCTCCCTCTCTT	30	Long Reads (vamos)	16bp+	2	2	0
chr1:52181485:CCCCGTCTGGGATGTGAGGAGCGCCTCTGCCTGGCTGCGACCCCGTCTGGGAGGTGAGGAGCGTCTCTGGCTGGCCGCCCCGTCTGAGAAGCGAGGAGCCCCTCCGCCCGGCAGCCGCCCCGTCTGAGAAGCGAGGAGCCCCTCCGCCCGGCAGCCACCCCGTCTGGGAAGTAAGGAGCGTCTCCGCCCGGC	192	Long Reads (vamos)	16bp+	3	2.98571428571429	0.0142857142857143
chr1:52182743:AATAAAAAATAA	12	Long Reads (vamos)	7-15bp	3	3	0.0353982300884956
chr1:52183029:ATTGAAAGTAAG	12	Long Reads (vamos)	7-15bp	2	1.97826086956522	0.0215002388915432
chr1:52185652:GTGGCTGATGCCTATAATCCCAGCACTTTGGGAGGCCGAGACGGGTGGATCACTTGAGGTCAGGAGTTCAAGACCAGCCTGGCCAACATGGTGAAACCCCATCTCTACTAAAAATACAGTATTAGCTGGGCTTGGTGGCAGGCACCTGTAATCCTAGTTACTTGGGAGCCTGAGGCAGGAGAATTGCTTGAACCTGGGAGGTGGAGGTTTCAGTGAGCCAAGATCATGCCACTGCACTCCAGCCTGGGTGACAGAGCGAGACTCTGTCTCAAAAAAAAAAAAA	283	Long Reads (vamos)	16bp+	2	2	0
chr1:52189410:ATTTTTAGTAGAGATGGGGTTTTGCCATGTTGGCCAGGCTGGTCTCAAACTTCTGGCCTCAAGTGATTTGCCTCACTCAGCCTCTGAAAGTGCTGGGATTACAGGTGTGAGCCAC	115	Long Reads (vamos)	16bp+	2	2	0
chr1:52190939:TCCCTTCCTCCC	12	Long Reads (vamos)	7-15bp	3	2.94285714285714	0.0928571428571429
chr1:52200169:TTTTTAT	7	Long Reads (vamos)	7-15bp	4	4.12	0.332258064516129
chr1:52206218:AGGAGCTCACACCAGGCTAATAAACTGGTT	30	Long Reads (vamos)	16bp+	2	2	0
chr1:52206520:GTTTT	5	Long Reads (vamos)	4-6bp	8	7.7	0.542201834862385
chr1:52208157:TAAAATAAATAATA	14	Long Reads (vamos)	7-15bp	2	1.96428571428571	0.0348537005163511
chr1:52219464:AGGAGTATTAGATA	14	Long Reads (vamos)	7-15bp	2	1.98571428571429	0.0142857142857143
chr1:5222279:CCTTCCTTCCTTT	13	Long Reads (vamos)	7-15bp	3	2.94392523364486	0.110033503791218
chr1:52224277:GGGAAGGACTGAGTGTTCCACTTAGGGTGGAGGGGTAGGCAG	42	Long Reads (vamos)	16bp+	2	1.98630136986301	0.0136986301369863
chr1:52243378:TCAAGGTTGACACA	14	Long Reads (vamos)	7-15bp	2	2.05555555555556	0.05320813771518
chr1:52243448:CTGCAGGAAGTAGAACAGCATGGACAAAGTCATTGAGGTTAAGAAGGCACCTATTCAACAAACTGAAGGAACTC	74	Long Reads (vamos)	16bp+	2	2	0
chr1:52246568:TTGCCCAGGCTGGAGTGCAGTAGCAAGATCTTGGCTCACTGCAACCTCTACCTCCTGGGTTCAAGCGATTCTCCTGCCTCAGCCTCCTAAGTAGCAGGGATTACAGGCACCTGCCACCACACCCGACTAATTTTTTTATTTTT	143	Long Reads (vamos)	16bp+	2	2	0
chr1:52251022:TTG	3	Long Reads (vamos)	2-3bp	24	24.3676470588235	4.3082788671024
chr1:52252299:TTTGT	5	Long Reads (vamos)	4-6bp	14	13.8740740740741	1.37954671088999
chr1:5225233:CTCTCTCCCT	10	Long Reads (vamos)	7-15bp	11	11.2426470588235	3.84438997821351
chr1:52254552:TTTTTTGAGCTAATGATTCC	20	Long Reads (vamos)	16bp+	2	1.98611111111111	0.0138888888888889
chr1:52254705:CCTGTAATCCCAGCCCTTTGGGAGGCCAAGGTGAGAGGATCACTTGAGCTCAGGAGTTCGAGACCAGCCCAGGTAACGCAGTGAGACCTCATCTCTACTAAAAATTAAAAAATGGCGGGATGTGGTGGTACATG	134	Long Reads (vamos)	16bp+	3	2.97183098591549	0.0277665995975855
chr1:52255895:CTTT	4	Long Reads (vamos)	4-6bp	42	41.4924242424242	9.68696507055286
chr1:52261206:TTCTTTCTTTTTT	13	Long Reads (vamos)	7-15bp	3	3.28813559322034	0.514558887440243
chr1:52275226:TTTTGT	6	Long Reads (vamos)	4-6bp	5	5.0327868852459	0.263378945942284
chr1:5227622:TTTAT	5	Long Reads (vamos)	4-6bp	10	9.86065573770492	0.963893781330443
chr1:52277190:CCTATTGTTAGTAAAATTA	19	Long Reads (vamos)	16bp+	4	3.85714285714286	0.123809523809524
chr1:52278717:TCTTTTTTTTTT	12	Long Reads (vamos)	7-15bp	2	2.0377358490566	0.131895777178796
chr1:52281115:TTTTC	5	Long Reads (vamos)	4-6bp	7	7.25396825396825	3.16698412698413
chr1:52282346:TTATTATGACATTGTGTTAT	20	Long Reads (vamos)	16bp+	2	2	0
chr1:52287209:CTCCCAAGTA	10	Long Reads (vamos)	7-15bp	3	2.94845360824742	0.0493986254295533
chr1:52295339:GTTT	4	Long Reads (vamos)	4-6bp	9	8.66304347826087	0.819278547539417
chr1:522999:CGAGGCGGGAAGATCACTTGACGTCAGGAGTT	32	Long Reads (vamos)	16bp+	2	2	0
chr1:52304252:TATT	4	Long Reads (vamos)	4-6bp	6	6.10714285714286	0.241394148020654
chr1:52304583:TTTTTCCTTTT	11	Long Reads (vamos)	7-15bp	3	2.95121951219512	0.046973803071364
chr1:52315903:GCCTGTAATCCCAACACTTTGGGAGGCCGAGGCAGGCAGATCACTTGAGGTCAGGAGTTCGAGACCAGCCTGGCCAACATGGCAAAACCCCGTCTCTACTAAAAATACAAAATTAGCCAGGCATGGTGGTGCATGCTTGTAGTCCCACCTACTCGGGAGGCTGAGGCAGGAGAATCACCTGAACCCAGAAGGCAGAGGTTGCAGTGAGCCGAGATCCTGCCATTGCACTTCAGCCTGGGCAACAAGAGTGAAACTCCATCTCAAAAAAAAAAAAAAAAAAAAAAAAAAAAGAAAAGAAACCACAGCCGGGTGCAGTGGCTGAT	323	Long Reads (vamos)	16bp+	2	2	0
chr1:52324270:ACAAAA	6	Long Reads (vamos)	4-6bp	5	4.98319327731092	0.304799886056117
chr1:52325173:GAGGCTGAGGCAGGAGAATGGTGTGAACCCGGGAGGCAGAGCTTGCAGT	49	Long Reads (vamos)	16bp+	2	2	0
chr1:52330022:ATAAC	5	Long Reads (vamos)	4-6bp	4	4.23913043478261	0.35977066411849
chr1:52340904:CAAAAAAAAAAAA	13	Long Reads (vamos)	7-15bp	2	1.99152542372881	0.213602781399392
chr1:52347593:CCTGAGCTCAAGTGATCCGCCATCCTCTGCCTCCCAACT	39	Long Reads (vamos)	16bp+	2	2	0
chr1:52369818:TATATATATATGTGTGTGTGTGTG	24	Long Reads (vamos)	16bp+	5	4.57547169811321	0.360916442048518
chr1:52370907:ATATGTAATTATAAATAC	18	Long Reads (vamos)	16bp+	2	2	0
chr1:52372196:TTTA	4	Long Reads (vamos)	4-6bp	7	6.92452830188679	0.222821203953279
chr1:52372578:CCATCTGATTCTTT	14	Long Reads (vamos)	7-15bp	2	1.98571428571429	0.0142857142857143
chr1:5237492:AGATGAGCAAGTATCAT	17	Long Reads (vamos)	16bp+	2	2	0
chr1:52376096:CGCGGTGGGTCACACCTGTAATCCTAGCACTTTGGGAGGCCCAGGCAGGTGGATCACTTGAGGTCAGAAGTTTAAGACCAGCCTGACCAACATGGTGAAACCCTATCTCTACTAAAAATACAAAAATCAGCC	132	Long Reads (vamos)	16bp+	2	2	0
chr1:52382244:CTGGGATTACAGGCGTGAGCAACCACGCCCGGCCTAAA	38	Long Reads (vamos)	16bp+	2	2	0
chr1:52390553:TGGGAAGCCGAGGTGGGTGGATCACCTGAGGTCAGGAGTTTGAGATCAGCCTGGCCAACACAGTGAAACCCTGTCTCTACTAAAAATACAAAAA	94	Long Reads (vamos)	16bp+	2	2	0
chr1:52397995:CTCTGTCACCCAGGCTGGAGTGCAGTGGCCCCATCTTGGCTCACTGCAACCTCTGCCTCCTGGGTTAAAGTGATTCTGCTGCCTCAGCCTCCTGAGTAGCTGAGATTACAGGCACCTGCCATCCTACCTGGCTAATTTTTGTATTTTCAGTAGAAACGAGGTCTCACCACGTTGGCCAGGCTGGTCTCAAACTCGTGACCTCACGTGATCTGCCTACCTTGGCCTCCCAAAGTGCTGGAATTACAGGCATGAGCCACCACCTCCCGCCAAAATTTTTTTTTTTTTTGTGACGGAGTCTTG	300	Long Reads (vamos)	16bp+	3	3	0
chr1:52399219:GGCTCACGTCTGTAATCACAGTACTCTGGGAGGCCAAGGCAGGCGGATCACTTGAGGTCAGGAGTTGGAGACCAGCCTGCCCAACATGGTGAGACCTCATCTCTGCTAAAAATACAAAAAATTGTCCAGGTGCGGC	136	Long Reads (vamos)	16bp+	2	2	0
chr1:52401737:ACAACAAATGCTTCCC	16	Long Reads (vamos)	16bp+	2	1.9873417721519	0.0126582278481013
chr1:52407647:ACACCTGTAATCCCAGCACTTTGGGAGGCCAAGGCAGGCAGATCACCTGAGGTCAGGAGTTTGAGACTAGCCTGGCCAACATGGCAAAACCGGTCCCTACTAAAAATACAAAAATTAGGCTGGGTGTGTTGGC	133	Long Reads (vamos)	16bp+	4	4	0
chr1:52410001:TATGTATATATATG	14	Long Reads (vamos)	7-15bp	3	3.35652173913043	0.248970251716247
chr1:52410098:ATAATTTATATATAAC	16	Long Reads (vamos)	16bp+	4	3.89344262295082	0.129047554531906
chr1:52422159:AAAAAATAGTAAATATACCTAACTCAGGTTAGGTAA	36	Long Reads (vamos)	16bp+	2	2	0
chr1:52428117:AAGAGAGATAAAAATCA	17	Long Reads (vamos)	16bp+	2	2.01315789473684	0.0131578947368421
chr1:52428624:TAAAAAAAAAAAA	13	Long Reads (vamos)	7-15bp	2	1.95789473684211	0.359910414333707
chr1:52429920:TATATGTATGTGTGTA	16	Long Reads (vamos)	16bp+	2	1.94871794871795	0.0492840492840493
chr1:52437957:AAAAAC	6	Long Reads (vamos)	4-6bp	7	7.13740458015267	0.704051673517322
chr1:5244294:CCCTCTCACCACCCCAGA	18	Long Reads (vamos)	16bp+	4	4.1404958677686	0.121763085399449
chr1:52443006:GGCACAGTGGCTCACGCCTGTAATCCCAGCACTTTGGGAGGCTGAGATGGGCGGATCACCTGATTGGGAGTTCAACACCAACCTGACCAGCATGGTGAAACCCCGTCTCTACTAAAAATACAAAAAAATTAGCCAGGTGTGGTGGCGCGTGCCTGTAATCCCAGCTACTTGGGAGGCCGAGGCAGGAGAATCGCTTGAACCTGGGAGGCGGAGGTTGTGGTGAGCCGAGATCGCGCCATTGCACTCCAGCCTGGGCAACAAGAGCAAAAACTCCGTCTCAAAAAAAAAA	289	Long Reads (vamos)	16bp+	2	2	0
chr1:52444886:TGTGTATATACATGTATATACATGTATA	28	Long Reads (vamos)	16bp+	7	6.91472868217054	0.156734496124031
chr1:52447453:AAAAAAAC	8	Long Reads (vamos)	7-15bp	5	4.45522388059702	0.460386039726181
chr1:52449066:ACACAGACACAC	12	Long Reads (vamos)	7-15bp	3	2.79268292682927	0.240439626618488
chr1:52456489:AAAAAAAAAAAGAAAG	16	Long Reads (vamos)	16bp+	2	1.94444444444444	0.120474406991261
chr1:52457222:TTTTCTTTTTTTT	13	Long Reads (vamos)	7-15bp	2	1.90625	0.127960526315789
chr1:52491684:AAAATAAACAAAACA	15	Long Reads (vamos)	7-15bp	2	2.4957264957265	0.269378131447097
chr1:52493575:AAAAAAAAAAG	11	Long Reads (vamos)	7-15bp	3	2.88235294117647	0.172482552342971
chr1:52499919:ATATATATAC	10	Long Reads (vamos)	7-15bp	3	2.98611111111111	0.0420579029733959
chr1:52516319:ATTACACAAAGCTA	14	Long Reads (vamos)	7-15bp	2	1.98571428571429	0.0142857142857143
chr1:52517426:CTGTCCTCAAAATTGCATGGCAT	23	Long Reads (vamos)	16bp+	2	2	0
chr1:52525891:TTTTCTGATTTTGCCTGTGAAATGGTTGCC	30	Long Reads (vamos)	16bp+	3	2.85714285714286	0.123809523809524
chr1:52529457:TAAAATGAGCTCTGTTTCAAAAAT	24	Long Reads (vamos)	16bp+	2	2	0
chr1:52531388:AAGTGATCCTGA	12	Long Reads (vamos)	7-15bp	2	1.98571428571429	0.0142857142857143
chr1:52535080:TCATCTTGTTGCATAG	16	Long Reads (vamos)	16bp+	2	1.97183098591549	0.0277665995975855
chr1:5253548:TATTTATTTATTTATTTTAT	20	Long Reads (vamos)	16bp+	3	3.02912621359223	0.087378640776699
chr1:52538645:AAAAGAAAAAAAAAAAAG	18	Long Reads (vamos)	16bp+	3	3.08943089430894	0.180461148873784
chr1:52539957:CCTGTAATCCCAGCACTTTGGGAGGCCAAGGCGGGTGGATCACGAGGTCAGGAGTTCAAGACCAGCCTGGGCAACACAGCGAAACCCCATCTCTACTAAAAAGACAAAAAAATTGCAGGGTGTGGTGGCATGCACCTGTAGTCCGACTTCTCAGGAGGCTGAGGCAGAAGAATCACTTGAACCGGGGAGGTAGAGATTGCAGTGACCTAAGATCGCACCACTGCACTCCAGCCTGGGCGAAAGAGCAAGACTCCGACTCAAAAAAAAAAAAA	272	Long Reads (vamos)	16bp+	2	2	0
chr1:52554161:TTTTGTTAGTTTTGTT	16	Long Reads (vamos)	16bp+	2	1.97333333333333	0.0263063063063063
chr1:52569967:AACATGACCCCCGGAGA	17	Long Reads (vamos)	16bp+	2	2	0.025
chr1:52570113:TGTTT	5	Long Reads (vamos)	4-6bp	5	5.21590909090909	0.585031347962382
chr1:52572609:CCCTCTC	7	Long Reads (vamos)	7-15bp	7	7.0625	0.720472440944882
chr1:52583369:TTCTTTTTTATT	12	Long Reads (vamos)	7-15bp	2	2.04166666666667	0.0404929577464789
chr1:52587061:ACA	3	Long Reads (vamos)	2-3bp	9	10.1484375	4.77306840551181
chr1:52597237:TTTA	4	Long Reads (vamos)	4-6bp	7	6.81730769230769	0.28668782673637
chr1:52609158:CCGGGCACGGTAGCTCACGCCTGTCATCCCAGCACTTTGGGAGGCCAACGTAGGTGGATCACCTGAGGTCAAGAGTTTGAGACCAGCCTGGCCAACATGGTGAAAACCCATCTCTACTAAAAATACAAAAATTAGG	136	Long Reads (vamos)	16bp+	2	2	0
chr1:52614015:ATTATGATAAGCACAGGG	18	Long Reads (vamos)	16bp+	2	2	0
chr1:5261555:AAAAAAAAAAAAT	13	Long Reads (vamos)	7-15bp	2	2.07758620689655	0.246101949025487
chr1:52619054:GGCTGGGCACAATGGCTCACACCTGTAATCCCAGCACTTTGGGAGGCTGAGGTGGGCAGATCACTTCAGGCCAGGAGACAGAGACCAGCCTGGCCAACATGGTGAAACCCTGTCTCTACTTAAAAAAA	128	Long Reads (vamos)	16bp+	2	2	0
chr1:52620191:AAAC	4	Long Reads (vamos)	4-6bp	14	13.969696969697	0.762433495257923
chr1:52621657:AAAAAAATAA	10	Long Reads (vamos)	7-15bp	3	3.30081300813008	0.261228841796615
chr1:52624342:TAAAAATACAAAAAAATTAACCAGGCATGGTGGTGTATACCTGTAGTCCCAGGTACTTGGGAGGCTGAGGCACAACAATCACTTGAACTTTGGAGGCAGGGGTTGCAGTGAGCCAAGATCACACCACTGCACTCCAGCCTGGGAGACAGAACAAGAC	157	Long Reads (vamos)	16bp+	2	2	0
chr1:52630058:TTTTATTTCT	10	Long Reads (vamos)	7-15bp	4	4.2	0.57984496124031
chr1:52631471:AAAACAAAAACAA	13	Long Reads (vamos)	7-15bp	2	2.08	0.0743434343434344
chr1:52636086:AGTACAGAGACAGTGTGGAGCTTTGGGGCTGGTCAGAATCTGTCACTTATTATCTATGTGGATTGGAAAAGTTATTTAACTTCCTAGTATTTTCTCTCAACTTTAAAATGGTGATAGAGATATTTGTGTGAT	132	Long Reads (vamos)	16bp+	3	3	0
chr1:52640606:AAAACAAAAAAA	12	Long Reads (vamos)	7-15bp	2	2.04032258064516	0.0877917650144243
chr1:52643850:AGAA	4	Long Reads (vamos)	4-6bp	11	10.6617647058824	2.68474945533769
chr1:52644443:GCCGGTTGTAGTGGCTCATGCCTGTAATCCCAGCACTTTGGGAGGCCAAGGGAGGTGGATCACCTGAGGTCAGGAGTTCAAGACCAGCCTGGCCAACATGGCAAAACCCTGTCTCTACTAAAAATACAAAATTAGCTGGGTGTGGTGGCAGGCACCTGTAATCCCAGCTACTCGGGAGGCTGAGGCAGGAGAATCGCTTGAACCCGGGAGGCGGAGGTTGCAGCAAGCCAAGATTGTGCCATTGCACTCCAGCCTGGGAGACAGAGCAAGACCGTGTCTCAGAAAAAAGTGGG	293	Long Reads (vamos)	16bp+	2	2	0
chr1:52645396:GTTTT	5	Long Reads (vamos)	4-6bp	6	7.56692913385827	6.18397700287464
chr1:52648045:ATATATAATTATATATAATATAT	23	Long Reads (vamos)	16bp+	3	3	0
chr1:52654224:ATAG	4	Long Reads (vamos)	4-6bp	17	17.436974789916	1.1294687366472
chr1:52664221:GCTCTTGTTGCCCAGGCTGGAGTGCAGTGGCGCAATCTTGGCTCACCGCAACCTCCACCTCCCGGGTTCAAGCGATTCTCCTGCCTCAGCCTCCCGAGTAGCTGAGATTACAGGCGTGTGCCACCATGCCCGGCTAATTTTTTT	144	Long Reads (vamos)	16bp+	4	4	0
chr1:52667470:CATCAC	6	Long Reads (vamos)	4-6bp	6	6.07070707070707	0.209235209235209
chr1:52670574:AATAAAATAAAA	12	Long Reads (vamos)	7-15bp	2	1.9873417721519	0.0126582278481013
chr1:52672372:ATATATATTATATATTAT	18	Long Reads (vamos)	16bp+	2	2.46078431372549	0.250922151038633
chr1:52676070:TTTGGTTTTTGTTTTTTTG	19	Long Reads (vamos)	16bp+	2	2	0
chr1:52677938:GACATAATCTATTAG	15	Long Reads (vamos)	7-15bp	2	1.98888888888889	0.0111111111111111
chr1:52683621:TATACAGCATGTCTTTTTGTGACTCTCT	28	Long Reads (vamos)	16bp+	2	1.98765432098765	0.0123456790123457
chr1:52687462:ACAGAACACCCAGATAAAGGAATATTGACTGAAATAAACATTGT	44	Long Reads (vamos)	16bp+	2	2	0
chr1:52689625:ACGCCTGTAATCCCAGCACTTTGGGAGGCTGAGGCGGGTGGATCACGAGGTCAGGAGTTCGAGACCAGCCTGGCCAACATGGTGAAACCCCATCTCTACTAAAAATACAAAAA	113	Long Reads (vamos)	16bp+	2	2	0
chr1:52690026:AAAAAAAAAAAAAAG	15	Long Reads (vamos)	7-15bp	2	1.77868852459016	0.305988348462268
chr1:52690648:ATTT	4	Long Reads (vamos)	4-6bp	11	11.2660550458716	0.567448182127081
chr1:52691089:GGGACCCTGTCTC	13	Long Reads (vamos)	7-15bp	2	2.01315789473684	0.0131578947368421
chr1:52699290:GTCTCTACTAAAAATACAAAATTACAGGG	29	Long Reads (vamos)	16bp+	2	2	0
chr1:52711240:GATGCCTCAATCTAGTAGTAAATGCAAGTGGAAGGCACATTTGAAGAAAGCAAGAAAGGGTTTCCTGGTGGAAAGAAAGCCATGAGCAAATACACAAAGGCTTAAAGTAGCACTATATATTCCAAGAGCTACGAGTAATTCAGTATAGCTAGAGCAGAGCCAGAAGACATGGAGTGCAAGT	181	Long Reads (vamos)	16bp+	2	2	0.0185185185185185
chr1:52714691:CACACACACACACACACACA	20	Long Reads (vamos)	16bp+	4	4.359375	0.405265748031496
chr1:52716882:TGGTGGCTCATGCCTGTAATCTCAGTACTTTGGGAGGCTGAGGTGGGCAGATCACTTGAAGTCAGGAGTTTGAGACCAGCCTGGCCAACATGGTGAAACTCCATCTCTACTGAAAATACAAAAAAAGTAGCCGGGTG	137	Long Reads (vamos)	16bp+	3	2.84782608695652	0.130434782608696
chr1:52718912:AAAATACAAAAATTAGGCAGGCGTGGTGTCACGCGCCTATAATCCCAGCTACTCAGGAGGCTGAGGCAGGAGAATTGCCTGAACCCAGGAAGCAGAGGTTGCAGTGAGCCGAGATTGTGCCACTGTGCTCCAGCCTGGGTGACAAAGTGAGACTCTGCCTCAAAAAACAAAAAC	174	Long Reads (vamos)	16bp+	2	2	0
chr1:52719252:AAAAATAAATA	11	Long Reads (vamos)	7-15bp	2	2.09210526315789	0.0847368421052632
chr1:52720909:CTTCTTTCTTTTTTACTTTTTTTTTTTTTTTTTTTTTTTTGAGACAGAGTCTCGCTCTGTTGCCCAGGCTGAAGTGCAGTGGCGCGATCTCGGCTCACTGCAAGCTCCGCCTGCCGGGTTCACGCCATTCTCCTGCCTCAGCCTCCCGAGTAGCTGGGACTGCAGGTGTCCGCCACTGCGCCCGGCTAATTTTTTGTATTTTTAGTAGAGACGGGGTTTCACCGTGTTAGCCAGGATGGTCTCGATCTCCTGACCTCATGATCTGCCCACCTCGGCCTCCCAAAGTGCTGGGATTACAAGCGGGAGCCACTGCGCCCGG	319	Long Reads (vamos)	16bp+	2	2	0
chr1:52721719:TTTTGTATTTTTAGTAGAGATGGGGTTTCACCATCTTGGCCAGGGTGGTCTTGAACTCGACTTCAAGTGATCTGCCTGCCTGGGCCTCCCAAAGTGCTGGAA	102	Long Reads (vamos)	16bp+	2	2	0
chr1:52722545:TTTCTTTTTTC	11	Long Reads (vamos)	7-15bp	3	3.31578947368421	0.838915470494418
chr1:52724690:AATA	4	Long Reads (vamos)	4-6bp	7	6.67289719626168	0.599541527067537
chr1:52725941:AAAG	4	Long Reads (vamos)	4-6bp	8	7.82608695652174	1.2326468344775
chr1:52726472:GGCTGC	6	Long Reads (vamos)	4-6bp	6	5.64130434782609	0.38640707118968
chr1:52734729:CTTTTTCTTTTATTTTGAGATGGAGTTTCGCTCTTGTTGCCCAGGTTGGAGTGCAATGGTGCAATCTGGGCTCAACACAACGTCCACCTCCCGGGTTCAAACAATTTTCCTGCCTCAGCCCCCCGAGTAGCTGGGATTACAGGCATGTGCCACCGTGCTCAGCTAATTTTTGTATTTTTGGTAGAGACAGGGTTTCTCCATGTTGGTCAGGCTTGTCTTGAACTCCTGACCTCAGGTGATCCGCCCGCCTTGGCCTCCCAAAGTTTTGGGATTACAGGTATGAGCCACTGCGCCCGGTCCAAATCA	306	Long Reads (vamos)	16bp+	2	2	0
chr1:52742888:GCCGCCCCGTCCGGGAGGTGGGGGGCGCCTCTGCCCG	37	Long Reads (vamos)	16bp+	4	3.82407407407407	0.146330910349602
chr1:52747978:AGCACATAGCATATATTAGCATAT	24	Long Reads (vamos)	16bp+	2	2.01333333333333	0.0133333333333333
chr1:52750111:TTTTGAGACGGAGTTTCACTCTTGTTACCCAGGCTAGAGTGCAGTGGCGCAATCTCGGCTCACTGCAACCTCCACCTCCCAGGTTCAAGTGATTCTCCTGCCTCAGCCTGCTGAATAGCTGGGATTACAGGCATGGGCCACCATGCCTGGC	151	Long Reads (vamos)	16bp+	2	2	0
chr1:52764113:TTTAT	5	Long Reads (vamos)	4-6bp	5	4.69230769230769	0.564600448095594
chr1:52765493:GTTTTTT	7	Long Reads (vamos)	7-15bp	4	3.79545454545455	0.325496342737722
chr1:52767019:TTTTATTTTGTTATTTTATGTTA	23	Long Reads (vamos)	16bp+	10	9.56179775280899	0.817160367722165
chr1:52775334:TAATCCCAGCACTTTGGGAGGCCGAGGTGGGAGGATTGCTTGAGCTCAGGAGTTCAAGACTAGCCTGAGCAACATAGTGAGACCCCCATCTGACACCTG	99	Long Reads (vamos)	16bp+	2	2	0
chr1:52775950:CACGCCTGTAATCCCAGTGCTTTGGGAGGCTGAGGCAGGCGGATCACCTGATGTCAGGAGTTGGAGACCAGCCTGACGAACATGGAGAAACCCCGCCTCTACTAAAAATCCCAAAAAAATTAGCCGGGCGTGGTGGCGCATGCCTGTAATCCCAGCTACTTAGGAGGCTGAGGCAGGAGAATTGCTTGAACCCAGGAGGTGGAGGTTGTGGTGAACCAAGATGGCGCCATTGATTTCCTGCCTGAACAACAAGAGCAAAACTCTGTCTTAAAAAAAAAAAATATATATATATATATATATATATGCAATAAAGTTGGCTTAGAG	324	Long Reads (vamos)	16bp+	2	2	0
chr1:52782051:TATT	4	Long Reads (vamos)	4-6bp	8	8.02970297029703	0.229108910891089
chr1:52783822:GTGTGTATATGTACATACACGT	22	Long Reads (vamos)	16bp+	7	6.73484848484848	2.18106638908166
chr1:52792226:ATGA	4	Long Reads (vamos)	4-6bp	6	6.11538461538461	0.103396603396603
chr1:52793842:TTCC	4	Long Reads (vamos)	4-6bp	34	33.4666666666667	5.26567164179104
chr1:5279516:TTTTGTTGTTGTTTTGTTTTGTTTTTTGAGACAGAGTCTCCCTCTGTTGCCCAGGCTGGAGTGTGGTGGCACAATCTCTGCTCACCGCAACCTCCGTCTCCCGGGTTCAAGTGATTCTCCTGCCTCAGCCTCCCAAGTAGCTGGGATTACAAGTGCGCACCACCACGCCTGGCTAATTTTTGTATTTTTACAAACGGGAGTTCCCCATGTTGACCGGGATGGTCTCGAACTCCTGACCTCAGGTAATCCACCCACCTTGGCCTCCCAAAGTGCTGGGATTCCAGGCATGAGGCACTGCCCGCAGCCAACATCAGTATT	318	Long Reads (vamos)	16bp+	2	2	0
chr1:52803068:ATATATATATATATACAC	18	Long Reads (vamos)	16bp+	12	12.3115942028986	7.55913466624352
chr1:52812711:GTTT	4	Long Reads (vamos)	4-6bp	8	7.98823529411765	0.416526610644258
chr1:5282595:TGGGTCTG	8	Long Reads (vamos)	7-15bp	2.5	2.50892857142857	0.306225868725869
chr1:52828503:TTTTTTTTGT	10	Long Reads (vamos)	7-15bp	3	2.8062015503876	0.266836240310078
chr1:52835445:GGCGCAGTGGCTCATGCCTGTAATCCCAGCACTTTGGGAGGTCGAGGCGGACGGATCACTTGAGATCAGGAGTTCTAGATCAGCCTGGCCAACATGGTGAAACCCTGTCTCTACCAAAAATACAAAAATTAGCCAGGTATGGTGGTGCGTGCCTGTAATCCCAGCTACTCTGGAGGCTGAGGCAGGAGAATCGCTTGAACCCTGGGACCCAGAGGTCGACGTTGCAGTAAGCCAAGATCCCACCACTGCCTCCAGCCTGGGTGACAGAGTGAGACCCTGTCTCAAAAAAATAATAATAATAAATAAA	307	Long Reads (vamos)	16bp+	2	2	0
chr1:52837267:TGGTGGCAGGCACTTGTAATCCCAGCTACTTGGGAGGCTGAGGCACGAGAATCACTTGAACCCAGGAGGCGGAGGTTGCAGTGAGCCGAGATCGGGCCATTGCATTCCCACCTGGATGACGAGCAAAACTCTGTCTCAGAAAAAAAAAAAAAATTACCCTGGCA	164	Long Reads (vamos)	16bp+	2	2	0
chr1:52842121:GTTTCTTTCCTGGAGAAAGTTAGAAGGGTCTCTCGGG	37	Long Reads (vamos)	16bp+	2	1.97183098591549	0.0277665995975855
chr1:52842584:CTGGGGAGG	9	Long Reads (vamos)	7-15bp	3	2.63157894736842	0.235162374020157
chr1:52847835:ATTT	4	Long Reads (vamos)	4-6bp	12	11.3474576271186	2.24576271186441
chr1:52850486:TTTTTGTATTTTTAATAGAGACGGGGTTTCACCACGTTGGCCAGGCTGGTCTCGAACTCCTGACCTTGTGATTCGCCTGCCTCAGCCTCCCAAAGTGTTGGGATTATAGGCGTGAGCCACCGCGCCCAACTTCTAA	136	Long Reads (vamos)	16bp+	2	2	0
chr1:52852082:TTTTTGTATTTTTATTAGAGACGGGGTTTCACTATGTTGGCCAGGCTGGTCTTGAACTGCTGACCTCATGATCCACCCACCTCAGCCTCCCAAAGTGCTGGGATTACAGGCGTGAGCCACCGTGCCTGGCCAG	133	Long Reads (vamos)	16bp+	2	2	0
chr1:52860669:AAAAATGAATGGTGAA	16	Long Reads (vamos)	16bp+	2	2.01030927835052	0.0311426116838488
chr1:52869221:TTTTTTTTTTTAGCTTTAGTGATGTTC	27	Long Reads (vamos)	16bp+	2	1.97222222222222	0.0273865414710485
chr1:52869855:GGCGGCCGGGAAGAGACGCTCGTCACTTCCTAGATGGGATGGCGGCCGGGCAGAGACGCTCCTCACTTTCCAGACTGGGCAGCCAGGCAGAGGGGCTCCTCACATCCCAGACAATGGGCGGCCAGGCAGAGACGCTTCTCACTTCCTAGACAGGAT	156	Long Reads (vamos)	16bp+	5	4.95454545454545	0.135529608006672
chr1:52870854:GAGAGG	6	Long Reads (vamos)	4-6bp	9	8.6030534351145	0.718144450968878
chr1:52872540:ATTTATT	7	Long Reads (vamos)	7-15bp	7	6.84848484848485	0.170686456400742
chr1:52872882:AAAAAAAAAAAAAAAAAG	18	Long Reads (vamos)	16bp+	2	2.496	0.364903225806452
chr1:52874106:CACCATCTTGATCAGTCGGC	20	Long Reads (vamos)	16bp+	2	1.62105263157895	0.237849944008959
chr1:52875464:AATTTTGGTGCTGAATCTCAGTATGTGCAGAAATTGAGTTTAGAGTAGAATAAAGATGTTTGCTTTAGATTGGAGCAGAAGGGAAGGCAGAGTATGTTGATGCAAATGCAAGTAGGTTGGTAGCTTTTGTTAGGAAGAGTGGGTGTATTTCTCAATGAAAAAGAAGATGAAATCAAATGAGGGGAGTGAGAAGATGGTGATTCAAGTTTGAAGATTCAAGTTTGAGGTGATTC	233	Long Reads (vamos)	16bp+	3	3	0
chr1:52879747:TTAT	4	Long Reads (vamos)	4-6bp	10	10.234693877551	0.635072585735325
chr1:52885302:GTTTGTGTTTTTTGTTTT	18	Long Reads (vamos)	16bp+	3	3.03100775193798	0.155281007751938
chr1:52885914:TTTTCTTCTTTTTT	14	Long Reads (vamos)	7-15bp	2	2.18181818181818	0.168473728106756
chr1:52889120:AATTTAGTTTAATTT	15	Long Reads (vamos)	7-15bp	3	2.7029702970297	0.210891089108911
chr1:52898718:ACTAGATGGGAGAGTTGAGGTGGACAGATGGATTA	35	Long Reads (vamos)	16bp+	2	2	0
chr1:52901159:AAAT	4	Long Reads (vamos)	4-6bp	9	8.57723577235772	0.557510329201653
chr1:5290803:ATGG	4	Long Reads (vamos)	4-6bp	61	59.1838235294118	51.0992919389978
chr1:52909953:TACAATAGAATGCTACTCAT	20	Long Reads (vamos)	16bp+	2	1.98630136986301	0.0136986301369863
chr1:52934747:GACTACAGGTGCCTGCCAACACGCCCGGCTAATTTTTTGTATTTTTAGTAGA	52	Long Reads (vamos)	16bp+	2	2	0
chr1:52937845:GGCTGCTCCATAGACACAGCAG	22	Long Reads (vamos)	16bp+	2	1.98701298701299	0.012987012987013
chr1:52947461:TTTACTTACATAATTTTTCTCA	22	Long Reads (vamos)	16bp+	2	2	0
chr1:52950108:TTTA	4	Long Reads (vamos)	4-6bp	8	8	0.303030303030303
chr1:52955043:ATAAATGAAATTCATTCA	18	Long Reads (vamos)	16bp+	2	2	0
chr1:52957197:GCCCCTG	7	Long Reads (vamos)	7-15bp	3	3.72	0.961290322580645
chr1:52957805:GTTAATTTTTGTGAAGGGTGTAAGGTCTGTGCCTGGATTCATTATTTTCATGTGGATGTCCAGTTGTCCTAGCACCATTTGTTGAAAAGATTATCTTTTTTCCATTATATTGCCTTTGCTTCTTTGTCAT	130	Long Reads (vamos)	16bp+	2	2	0
chr1:52958568:TTCTTATTTTGTTTGTTA	18	Long Reads (vamos)	16bp+	2	2	0
chr1:52960480:TGTATATATGTA	12	Long Reads (vamos)	7-15bp	22	21.8029197080292	1.20352082438815
chr1:52965012:AAAC	4	Long Reads (vamos)	4-6bp	6	5.82978723404255	0.486845115534203
chr1:52969819:CAAA	4	Long Reads (vamos)	4-6bp	8	7.4639175257732	0.813788659793814
chr1:52970442:CATACAAATGTCCTCTTA	18	Long Reads (vamos)	16bp+	2	1.98571428571429	0.0142857142857143
chr1:52971879:GTTCTGGTTTCTATGACCTGCCTTGGGGAAGAGGGA	36	Long Reads (vamos)	16bp+	2	2	0
chr1:52975351:TGTATTTTTAGTTGAGACGAGCTTTTGCCATGTTGGCCAGGCTGGTCTTGAACTCCTGACCTCAGGTGATCTGCCTGCCTTGGCCTCCCAAAGTGCTGGGGTTACAGGTGTGAGCCACC	119	Long Reads (vamos)	16bp+	2	2	0
chr1:52981772:TATATATATATAAAATG	17	Long Reads (vamos)	16bp+	2	2	0
chr1:52984568:CTCTTGCTGCCCAGGCTGGAGTACAATGGTGAGATCTCAGCTCACTGCAACCTCCCCTTCTCAGGTTCAGGCGATTCTCCTGCCTCAGCCTCCCGAGTAGCTGGGATTACAGGGGTACACCACCACGCCCGGCTAATTTTTGCATATTTTTTAGTAGAGACGGGATTTCACCATGTTGGTCAGGCTGGTCTCGAACTCCTGACCTCAGGTGATCCACCCACCCCAGCCTCCCAAAGTGCTGGGATTACAGGTGTGAGCCACCA	263	Long Reads (vamos)	16bp+	2	2	0
chr1:52990161:AACAACAACAA	11	Long Reads (vamos)	7-15bp	3	2.97727272727273	0.022466039707419
chr1:53004035:CAGTACCCATCA	12	Long Reads (vamos)	7-15bp	2	1.98571428571429	0.0142857142857143
chr1:53005443:GCAACATTTGCTGTTCT	17	Long Reads (vamos)	16bp+	2	2	0
chr1:5302110:AGGGAGAAAGAAGAAGAAAGAAGGGAAAG	29	Long Reads (vamos)	16bp+	2	2	0
chr1:53021618:TCTTTCTTTT	10	Long Reads (vamos)	7-15bp	4	4.32558139534884	0.643168604651163
chr1:53026262:TTTGAATTATTCTCT	15	Long Reads (vamos)	7-15bp	2	1.9873417721519	0.0126582278481013
chr1:5303085:GATA	4	Long Reads (vamos)	4-6bp	17	17.3095238095238	1.60742857142857
chr1:53033160:ACTAAACATTTTAGGACTACTTATTAAA	28	Long Reads (vamos)	16bp+	3	2.71578947368421	0.205599104143337
chr1:53037879:ACACACACACACACACACACACACAGATCCAGATCCTGTCTCTAT	45	Long Reads (vamos)	16bp+	3	2.62857142857143	0.235714285714286
chr1:53038165:TATATGTGTATATATATATAATT	23	Long Reads (vamos)	16bp+	3	2.98837209302326	0.0116279069767442
chr1:5303972:TCATGGGTATACACCTAAGTCAACAACCAAGTGCCCAGTACCTACCACAGC	51	Long Reads (vamos)	16bp+	6	5.08928571428571	1.00096525096525
chr1:5306412:TGTTT	5	Long Reads (vamos)	4-6bp	7	7.07476635514019	0.107564803385646
chr1:53072067:AAAAT	5	Long Reads (vamos)	4-6bp	15	15.1692307692308	0.467262969588551
chr1:5308037:AAAAACAAAAA	11	Long Reads (vamos)	7-15bp	3	3.21052631578947	0.893339543549138
chr1:53082108:AGG	3	Long Reads (vamos)	2-3bp	14	13.8730158730159	1.66374603174603
chr1:53083026:CTGAGGGAACTGAGCA	16	Long Reads (vamos)	16bp+	2	2	0
chr1:53089248:GTTT	4	Long Reads (vamos)	4-6bp	10	9.66115702479339	0.592561983471074
chr1:53095068:TGCACACAGACACAGGCACGGAGAGGCCAGGCACACACTGATGCAGGGACACAGAGATGCACG	63	Long Reads (vamos)	16bp+	4	4	0
chr1:53115868:CCTGGAGC	8	Long Reads (vamos)	7-15bp	4	3.98850574712644	0.0114942528735632
chr1:53124244:ACAACACACAC	11	Long Reads (vamos)	7-15bp	4	3.76229508196721	0.199227746917762
chr1:53124625:ATGGGCACACAAACACACACAC	22	Long Reads (vamos)	16bp+	2	2	0
chr1:53127477:AGAGAGAAGGAAGGTTCCAGG	21	Long Reads (vamos)	16bp+	2	2	0
chr1:53129178:AAAAAAG	7	Long Reads (vamos)	7-15bp	5	4.62637362637363	1.36996336996337
chr1:53136521:TATATAAACATATATAA	17	Long Reads (vamos)	16bp+	10	9.78947368421053	2.54625199362041
chr1:53138995:TAGAGACCCACTTTTCTCTTTGTTTCTCTCAT	32	Long Reads (vamos)	16bp+	2	2	0
chr1:5314307:CCTGCGGCTCAGGGACCC	18	Long Reads (vamos)	16bp+	2	1.97752808988764	0.0222165474974464
chr1:5315195:AAGA	4	Long Reads (vamos)	4-6bp	98	98.0225563909774	24.5525176577808
chr1:53152143:TTATATATGTATA	13	Long Reads (vamos)	7-15bp	2	1.97142857142857	0.0281573498964803
chr1:53163441:TTTTCTTTTTCTCCTTTTGCTTTT	24	Long Reads (vamos)	16bp+	2	2.03488372093023	0.0575923392612859
chr1:53163518:ATCTTGCTGTGTC	13	Long Reads (vamos)	7-15bp	2	2	0
chr1:53173341:CTCCTCTCCCCTCCCTCTC	19	Long Reads (vamos)	16bp+	16	15.3576642335766	2.23142979819665
chr1:53173622:ACACACACTCACACACACTATCACTC	26	Long Reads (vamos)	16bp+	2	1.99038461538462	0.02903286034354
chr1:53192279:AAAAG	5	Long Reads (vamos)	4-6bp	19	18.4890510948905	5.48701159295835
chr1:5320006:ATATATGTATTATATGTGTATATATAAATACATTATATATGT	42	Long Reads (vamos)	16bp+	5	4.93693693693694	0.0778050778050778
chr1:53200499:TATTTTACTTAAAAGTAGAGTT	22	Long Reads (vamos)	16bp+	2	2	0
chr1:53211932:CCCAGGCTGGAGTGCAGTGGCACAATCTCAGCTCACTGCAACCTCTGCCTCCTGGGTTCAAGCGATTCTCCTGCCTCAGCCTCCTGAGTAGTTGGGACTACAGGCTTATGCCACCATGCCCAGCTAATTTTTATATTTT	139	Long Reads (vamos)	16bp+	2	2	0
chr1:53223522:AAGGAACTCAGAATCCTGCCAGATAAACTTAACAAAGAGATGGAAA	46	Long Reads (vamos)	16bp+	2	2	0
chr1:53224840:AGAC	4	Long Reads (vamos)	4-6bp	8	8.77685950413223	1.29146005509642
chr1:53224969:TTTTTTTTTTTTTTTTTTGAGATGGAGTTTCATTCTTGTTGCCCAGGCTGGAGTGCAATGGCATGATCTCGGCTCACCGCAACCTCTGCCTCCCAGATTCAAGTGATTCTCCTGTCTCAGCCTCTCGAGTAGCTGAGATTACAGGCATGCACCACCATGCCAGGCTAATTTTGTATTTTTAGTAGAGATGGGGTTTCTCCATGTTGGTCAGGCTGGTCTCAAACTCCTGACCTCAGGTGATCCGCCTGCCTCGGCCTCCCAAAGTGCTGGGATTACAGGCGTGAGCCACCATGCCCGGTCTC	302	Long Reads (vamos)	16bp+	2	2	0
chr1:53229366:TTTTTTTGTATTTTTAATAGAGACAGGGTTTCGCCATGTTGGCCAGG	47	Long Reads (vamos)	16bp+	2	2	0
chr1:53250467:AAAGGATGGGAGGGGAAG	18	Long Reads (vamos)	16bp+	11	10.856	0.156516129032258
chr1:53256314:TGTCCTCCCTGC	12	Long Reads (vamos)	7-15bp	2	2	0
chr1:53273271:TGCACACACCAGCA	14	Long Reads (vamos)	7-15bp	4	3.50406504065041	0.317606290817007
chr1:53283422:ACTTACCTACTACATACCCGGGCCGCTT	28	Long Reads (vamos)	16bp+	55	55.768115942029	137.376494234635
chr1:53293315:GTGGTGTTTTTGGCAACAGATTCG	24	Long Reads (vamos)	16bp+	2	2	0
chr1:53296985:CCATCGCCAGCAGATCTGGGGTCCAGCAGCAATGGATTCAAATCCT	46	Long Reads (vamos)	16bp+	2	2	0
chr1:53299099:GTGGAGCAAATGATTCAGTGATGACCCCTGCCTGT	35	Long Reads (vamos)	16bp+	3	3	0
chr1:532996:GCCTGTGATCCCAGCACTTTGAGAGGCCGAGGCGGGTAGATCACCTGAGGTCAGGAGTTTGAGGACCAGCCTAACCAACATAGAGAAACCCCGTCTCTACTAAAACTACAACATTAGCCGGGTGTGGTGGCACAT	135	Long Reads (vamos)	16bp+	2	2	0
chr1:53327839:GCA	3	Long Reads (vamos)	2-3bp	12	11.4297520661157	1.19710743801653
chr1:53328006:GCC	3	Long Reads (vamos)	2-3bp	14	13.3333333333333	1.50520833333333
chr1:53328154:CGCTCCCCCTGCCGCCGCCTCCTCGCCCT	29	Long Reads (vamos)	16bp+	2	2.01176470588235	0.0117647058823529
chr1:53330480:AAGG	4	Long Reads (vamos)	4-6bp	12	11.1626016260163	3.53072104491537
chr1:5333859:ATTC	4	Long Reads (vamos)	4-6bp	8	8	0.231578947368421
chr1:5334033:AAACACAACGCAGAATTCAGGATGGTGGAG	30	Long Reads (vamos)	16bp+	32	31.8805970149254	10.6021770845023
chr1:53342682:TTGCATACTTCTGAGTGTG	19	Long Reads (vamos)	16bp+	2	2	0
chr1:53345758:TCACACCTCCTTTCCCAAGCCCGA	24	Long Reads (vamos)	16bp+	2	2	0
chr1:53347224:GTTTTT	6	Long Reads (vamos)	4-6bp	8	7.93181818181818	0.231956974323387
chr1:53358160:TGTAA	5	Long Reads (vamos)	4-6bp	5	4.8494623655914	0.346657316503039
chr1:53365345:TTCAGTTCATGACTGACATAGG	22	Long Reads (vamos)	16bp+	2	2	0
chr1:53372748:CTGGGGCCTTCTCCCATCAGGA	22	Long Reads (vamos)	16bp+	2	1.98837209302326	0.0116279069767442
chr1:53380975:CCTT	4	Long Reads (vamos)	4-6bp	30	30.3088235294118	2.51132897603486
chr1:5339498:AAAAAAAAAAAGAAAG	16	Long Reads (vamos)	16bp+	2	1.94949494949495	0.10966810966811
chr1:53408598:GCTAAAGGACCCCACGAGGGAGCTAGGGGACCTCATGAGGGGGCTAGGTGACCCCATGAGGGAGCTAGGGGACCCCAAACAGGGG	85	Long Reads (vamos)	16bp+	10	9.875	0.287974683544304
chr1:53418587:AAAAAAAAAAAG	12	Long Reads (vamos)	7-15bp	3	3.00813008130081	0.254031720645075
chr1:53424501:GTACTTTGTAATCTCCCCCACCCTTAAGAAG	31	Long Reads (vamos)	16bp+	2	2	0
chr1:53429764:GTACTTTGTAATCTCCCCCACCCTTAAGAAG	31	Long Reads (vamos)	16bp+	2	1.98630136986301	0.0136986301369863
chr1:5343657:CAGGATAAAGGGTGTCT	17	Long Reads (vamos)	16bp+	6	5.97619047619048	0.0554285714285714
chr1:53439607:CGCCCCTT	8	Long Reads (vamos)	7-15bp	10	9.76470588235294	0.996078431372549
chr1:53443506:TTTTATTTTATTTATTTTTTATTTTTTGAGATGGAGTATCACTCTGTCGCCCAGGCTGGAGTGCAGTGGTTTCATCTCAGCTCACTGTGACCTCCACCTCCCAGGTTCAAGCAATTCTCCTGCCTCAGCCTCCCGAGTAGCTGGGACTACAGGTGTGTGCCACCGTGCCTGGCTAATTTTTGTATTTTTAGTAGAGACAGGGTTTCACCATGTTGGCCAGGCTGGTCTCGAACTCCTGACCTCAGGTGATCCACCTGCCTTGGCCTCCCAAAGTGCTGGAATTACAGGTGTGAGCCACCGCGCCCGGCCAGAAGCACTACCCCCACCCCCACC	333	Long Reads (vamos)	16bp+	2	2	0
chr1:53444760:CCTTGGTCTAGTGGTAACACCAGTGCCTGGGAAGGCGCCCATTACTTAGCAGA	53	Long Reads (vamos)	16bp+	2	1.98611111111111	0.0138888888888889
chr1:53452003:TTCAATATATCCAAAATATTAC	22	Long Reads (vamos)	16bp+	3	3.01980198019802	0.0796039603960396
chr1:53458436:AAAAAAAAAC	10	Long Reads (vamos)	7-15bp	4	4	0.917293233082707
chr1:53468738:TTTTTCTTTTTCTT	14	Long Reads (vamos)	7-15bp	2	2.27118644067797	0.301897725626539
chr1:5347342:GTGATGATGATGGTG	15	Long Reads (vamos)	7-15bp	3	3	0.0192307692307692
chr1:534789:AAAAC	5	Long Reads (vamos)	4-6bp	6	5.85964912280702	0.265664160401002
chr1:53479298:TCTCTCTC	8	Long Reads (vamos)	7-15bp	7	6.70866141732283	0.493813273340832
chr1:53487077:GGAGGCAGTGGGGAAGG	17	Long Reads (vamos)	16bp+	2	2.01960784313725	0.0590176664725296
chr1:5348956:TTGACGTCACTTCCTCCACCATG	23	Long Reads (vamos)	16bp+	3	2.85555555555556	0.124968789013733
chr1:53491978:GTGGCTCATGCCTGTAATCCCAGCACTTTGGGAGGCTGAGGCAGGCAGATTACTTGAGGTCAGGAGTTTGAAACCAGCCCACCCAACATGGTGAAACCCTGTCTCTACTAAAAATACAAAAATTAGTTGGGCATGATGGTGTGTGCCTGTAGTCCCAGCTACTCTGGAGGCTGAGGCAGGAGAATTGCTTGAACCCAGGAGGCAGAGGTTGCAGTGAGCCGAGATTGTGCCAATGCACTCCATTGTGGGCAACAGAGTGAGACTCCATCTCTAAAAATAAAAATAAAAATAAATAATAATAATGGCTTTGGCCAGGCGCG	320	Long Reads (vamos)	16bp+	2	2	0
chr1:53501439:GTGCTGGCTGTGTGCCGG	18	Long Reads (vamos)	16bp+	2	1.9875	0.0125
chr1:53502000:GGGGTGGGAGGGACAAAGGGGC	22	Long Reads (vamos)	16bp+	2	2	0
chr1:53502133:GAGGGGAGGGGCAGGGAGAGAGGGGAGGGGCAAGGAGAGAGGAGATGGGGAGGGATAGAGAGAGGAGAGCGGGGAGAGGCAGGGAGACAGGAGAGGGGAGGGGGCAGGGAGAGAGAGGGGAGAGGGGCGGATAGAGAGGAAACGGGGAGGGACAGGGAGAGAGGAGGGGGGAAGGGACAGAGAGAGA	187	Long Reads (vamos)	16bp+	4	4.152	0.146064516129032
chr1:53516044:GGACTCTGTGTGACCTGGGGGCTATCCTGGGGCTGCACTGAT	42	Long Reads (vamos)	16bp+	2	2	0
chr1:53516802:AAAAACA	7	Long Reads (vamos)	7-15bp	4	4.08527131782946	0.391109496124031
chr1:53522962:TTTCTT	6	Long Reads (vamos)	4-6bp	8	7.60606060606061	1.11080268332177
chr1:53525454:GGCTGGGGAGGCTGGGGAGGTGGGG	25	Long Reads (vamos)	16bp+	20	18.8230769230769	14.2552772808587
chr1:53530716:TCACAGCCACCCACCAACCTCCCTCAGCC	29	Long Reads (vamos)	16bp+	2	1.98795180722892	0.0120481927710843
chr1:5353185:GTTTTTGTTT	10	Long Reads (vamos)	7-15bp	5	5.00900900900901	0.154463554463554
chr1:53539346:CACATATATACCACATAACACACCCA	26	Long Reads (vamos)	16bp+	2	1.98717948717949	0.0128205128205128
chr1:53543226:GTCCTCCCTCACGGGGAAGTG	21	Long Reads (vamos)	16bp+	2	2	0
chr1:53551556:GCTTAGAGCCCTGGG	15	Long Reads (vamos)	7-15bp	2	1.98765432098765	0.0123456790123457
chr1:53555531:AAAAAC	6	Long Reads (vamos)	4-6bp	5	5.24107142857143	0.418838481338481
chr1:53555729:GTGTGTGTGTGCAGGTGTACTGTAG	25	Long Reads (vamos)	16bp+	52	51.5	7.67826086956522
chr1:53558772:CATTCACCCTGCTC	14	Long Reads (vamos)	7-15bp	2	2	0
chr1:53574295:GCTCTGTACCCAGAACATGCAC	22	Long Reads (vamos)	16bp+	2	2	0
chr1:53579695:GGGGGCAG	8	Long Reads (vamos)	7-15bp	3	2.92079207920792	0.0936633663366337
chr1:53614786:CACACGCACA	10	Long Reads (vamos)	7-15bp	3	2.91525423728814	0.129508909169926
chr1:53615714:ATTTATTTTATTT	13	Long Reads (vamos)	7-15bp	3	3.09166666666667	0.689005602240896
chr1:53622827:TCTGTTGTTTAAAATTT	17	Long Reads (vamos)	16bp+	2	1.97777777777778	0.0219725343320849
chr1:5362482:TTTCAATTTGGGGAGCA	17	Long Reads (vamos)	16bp+	3	2.63917525773196	0.23303264604811
chr1:53628126:GCCTTGCTGT	10	Long Reads (vamos)	7-15bp	3	3.32203389830508	0.305664203969289
chr1:53638530:CCCCACTGCCACCCAA	16	Long Reads (vamos)	16bp+	2	1.99009900990099	0.0099009900990099
chr1:53646853:GGAA	4	Long Reads (vamos)	4-6bp	44	44.036496350365	7.13836410476599
chr1:53699024:TTGTTTT	7	Long Reads (vamos)	7-15bp	8	7.90909090909091	0.510756419153366
chr1:53700481:AAATGCATGGCCTCTGCTCGTGT	23	Long Reads (vamos)	16bp+	2	2	0.0289855072463768
chr1:53701991:AAAAAAGAA	9	Long Reads (vamos)	7-15bp	3	3.00763358778626	0.515325895478567
chr1:53709318:ATAT	4	Long Reads (vamos)	4-6bp	19	17.4210526315789	35.3365231259968
chr1:53713118:CTTCAAGACCAGCCTGGGCAACATGGTGAGACCTCATCT	39	Long Reads (vamos)	16bp+	21	19.6279069767442	8.11046511627907
chr1:53714906:ATTTATTTTT	10	Long Reads (vamos)	7-15bp	3	3.09375	0.106907894736842
chr1:53724742:CTCCTGGCTTCAAGCAATC	19	Long Reads (vamos)	16bp+	2	2	0
chr1:53739162:CCG	3	Long Reads (vamos)	2-3bp	11	11.359375	1.6808562992126
chr1:53741504:TTTTCTTTTTCTTTTTTG	18	Long Reads (vamos)	16bp+	2	2.03603603603604	0.125962325962326
chr1:53742653:TAAA	4	Long Reads (vamos)	4-6bp	8	7.86138613861386	0.340594059405941
chr1:53745891:TTTTA	5	Long Reads (vamos)	4-6bp	11	11.5748031496063	2.03999500062492
chr1:53749482:AAGA	4	Long Reads (vamos)	4-6bp	24	23.2666666666667	3.21194029850746
chr1:53761507:TGAAATCTCTCAGCTATTGT	20	Long Reads (vamos)	16bp+	2	1.98717948717949	0.0128205128205128
chr1:53770123:TAAAATATGGCTCTTTTCAGAGAAAAGAAACTAAGGCGGAATTTCATTCTCACAATTTTTATTTTATTTATTTATGTATTTATTT	85	Long Reads (vamos)	16bp+	2	2	0
chr1:53770605:CCATTCTCATAAT	13	Long Reads (vamos)	7-15bp	2	2	0
chr1:53772661:ATAAC	5	Long Reads (vamos)	4-6bp	21	20.9761904761905	1.33542857142857
chr1:53778401:TTTCCTTTACAGTAGTCATAAAG	23	Long Reads (vamos)	16bp+	2	2	0
chr1:53784367:ATCAAGCCAGGCGCAGTGGCTCACGCCTGCAGCAATCCCAACACTTTGGGAGGCCGAGGCAGGCGGATTACCTGAGGTCAGGAGTTTGAGACCAGCTTGGCCAACATGGTGAAACCCCATCTCTACTAAAAATACACAA	139	Long Reads (vamos)	16bp+	2	2	0
chr1:53784664:CCTGTAGTCCCAGCTACTCAGGAGGCTGAGGCAGGAGAATGGTGTGAACCCGGGAGGCACAGCTTGCAGTGAGCTGAGATCACACCACTGCACTCCAACCTGGGCGAAAGAGCGAGACTCTGTCTCAAAAAAAAAAAACATAAATCAGCTGGGCATAGTGGCATGTG	167	Long Reads (vamos)	16bp+	2	2	0
chr1:53785901:TTTA	4	Long Reads (vamos)	4-6bp	9	8.89772727272727	0.345741901776385
chr1:53787638:AAAT	4	Long Reads (vamos)	4-6bp	15	15.144	0.624258064516129
chr1:53790380:AAAAAAACAAAATAAATAAAAT	22	Long Reads (vamos)	16bp+	2	2	0.0285714285714286
chr1:53791351:GAGCTTGCAGTGAGCCC	17	Long Reads (vamos)	16bp+	2	1.98571428571429	0.0142857142857143
chr1:53793576:TTTTTTC	7	Long Reads (vamos)	7-15bp	4	3.89516129032258	0.273472331497509
chr1:53797606:TTTTTCCTTTCCTTTTC	17	Long Reads (vamos)	16bp+	3	3.3859649122807	0.575376494333178
chr1:53798138:TTA	3	Long Reads (vamos)	2-3bp	17	16.655737704918	2.5912477984013
chr1:53805227:CAGGCTAAAGTGCAGTGG	18	Long Reads (vamos)	16bp+	2	1.9875	0.0125
chr1:5380962:AGGAGCCACTGCATACCACCTCATGAGTG	29	Long Reads (vamos)	16bp+	2	2	0
chr1:53810294:ATACTAAAAGGGGAATTGCGC	21	Long Reads (vamos)	16bp+	2	1.96551724137931	0.0336808340016038
chr1:53814357:AAAT	4	Long Reads (vamos)	4-6bp	7	7.03636363636364	0.439032527105922
chr1:53819098:AATCAAATGACACATTCA	18	Long Reads (vamos)	16bp+	2	2.01298701298701	0.012987012987013
chr1:53822506:TTTAACCGGTAAACTGTTACCAGTTTAGTGTATATCC	37	Long Reads (vamos)	16bp+	2	1.98684210526316	0.0131578947368421
chr1:53824234:AAAAAA	6	Long Reads (vamos)	4-6bp	5	5.35820895522388	0.742902031197397
chr1:53828309:AAAAATTCTAAGTT	14	Long Reads (vamos)	7-15bp	2	2.01162790697674	0.0116279069767442
chr1:53828578:TTTA	4	Long Reads (vamos)	4-6bp	12	11.9487179487179	0.56631299734748
chr1:53829861:AAGAAAGCGAGGCTGGGCCCAGTGGCTCACACCTGTAATCACAGCACTTTGGGAGGTCAAGGCAAGCGGATCACTTGAGGTCGGGAGTTCGAGACCAGCCTGACCAACATGGTGAAACCCCGTCTCTACTAAAAATACAAAAATTAGCCAGGCATGGTGGCATACGCCTGTAATCCCAGCTACTCAGGCGGCTGAGGCAGGAGAATTGCTTGCACCTGGGAGGTGGAGGTTGCAGTGAGCCGAGATCGTGCCACTGCACTCCAGCCTGGGCGACAAAGCTGGACTCCATCT	291	Long Reads (vamos)	16bp+	2	2	0
chr1:5383616:TATTTTATTTTA	12	Long Reads (vamos)	7-15bp	2	2	0
chr1:53843102:TAAAA	5	Long Reads (vamos)	4-6bp	5	4.94736842105263	0.130526315789474
chr1:53843947:TGT	3	Long Reads (vamos)	2-3bp	12	12.1061946902655	2.82790771175727
chr1:53844132:TTATTTCTATGGACTT	16	Long Reads (vamos)	16bp+	3	2.97530864197531	0.0243827160493827
chr1:53844563:TTTA	4	Long Reads (vamos)	4-6bp	12	11.4297520661157	2.18044077134986
chr1:53860854:GAAGCCAAACTTGAGC	16	Long Reads (vamos)	16bp+	2	1.98863636363636	0.0113636363636364
chr1:53861597:GAGAAGGAAAGAGAGT	16	Long Reads (vamos)	16bp+	2	1.97333333333333	0.0263063063063063
chr1:53861638:AGGG	4	Long Reads (vamos)	4-6bp	18	17.7761194029851	1.64874873751543
chr1:53864205:GACGAGAGATGCCAGTGAG	19	Long Reads (vamos)	16bp+	2	2	0
chr1:53875116:ACCAGTTACATACCC	15	Long Reads (vamos)	7-15bp	2	2	0
chr1:53880064:AGGGTATTCAAATAGGAAG	19	Long Reads (vamos)	16bp+	2	1.97183098591549	0.0277665995975855
chr1:53896187:TTTTTTT	7	Long Reads (vamos)	7-15bp	6	6.04580152671756	1.61327069876688
chr1:53896634:TGCAATTTCATG	12	Long Reads (vamos)	7-15bp	2	1.97260273972603	0.0547945205479452
chr1:53897474:TAAAA	5	Long Reads (vamos)	4-6bp	7	6.94827586206897	0.466866566716642
chr1:53906312:GGGGCCCAGGGAGGGCAA	18	Long Reads (vamos)	16bp+	2	1.96153846153846	0.0373412994772218
chr1:53907630:GCCGGGCGCAGTGGCTCATGCCTGTAATCCCAGCACTTTGGGAGGCTGAGGCAGGCAGATCACGAGGTCATGAATTCGAGACCAGCCTGACCAACATGGTGAAACCCTGTCTCTACTAAAAATACAAAAATTAGCCAGGCATGGTGGCATGTGCCTATAATCCCAGCTACTTGGGAGGCTGGGGCAGGAGAATTGCTTGAACCCGGGAGGCGGAGGTTGCAGTGAGCCGAGATCGCACCACTGCACTCCAGTCTTGGCAACAGAGCGAGACTCCGTCTCAAAAAAAAAAAGAAAAAAAGAAAA	303	Long Reads (vamos)	16bp+	2	2	0
chr1:53908842:GCACTTTGGGAGGCCAAGGCGGGCAGGTCACTTGAGGCCAGGAGTTCGAGACCAGCCTAGCCCACGTGGCGAAACCCTGTCTCTACTAAAAATACAAAAATTAGCCAGGCGTGGTGGAGTGCACCCGTATTCCCTGCTACTCAGGAGGCTGAGGCAGGAGAATTGCTTGAACCTGGGAGGCAGAGGTTGCAGTGAATCAAGATTGCGCCATTGCACTCCAGCCTGGGCAACAGAGCGAGACTCTGTCTCAAAAAAAAAAGAAAA	264	Long Reads (vamos)	16bp+	2	1.98571428571429	0.0142857142857143
chr1:53910228:CAGTTCCCTGTTGAAGAAA	19	Long Reads (vamos)	16bp+	2	2	0
chr1:53927183:TGTGCATCATTTGAAAAC	18	Long Reads (vamos)	16bp+	2	2	0
chr1:5393002:CAGTAAGGAGAGATTTGATTGCAGGGGATTCTTGCAAGCCGGGCAGAAACGATCA	55	Long Reads (vamos)	16bp+	4	3.7962962962963	0.163724472135687
chr1:53935436:GTGTGGGGTTTCTT	14	Long Reads (vamos)	7-15bp	2	3.51315789473684	196.22649122807
chr1:53938810:ACGCCTGTAATCTCAGCATTTTGAGAGGCCAAGGCGGGCGAATCACCTGAGGTCGGGAGTTCGAAACCAGCCTGACCAACATGGAGAAACCCCGTCTCTACTAAAAATACAAAATTAGCCAGGCGTGGTGGCGCATGCCTGTAATCCCAGCTACTCGGGAGGCTGAGGCAGGAGAATCGCTTGAACCTGGGAGGCAGAGGTTTTGGTGAGCCGAGATCGTGCCATTGCACTCCAGCCTGGGCAACAAGAGCGAAACTCCGTCTCAAAAAAAAAAAAAAAAAAAAAAAAAAAGAGTTCTCAGGCTGGGCTCAGTAGCTT	318	Long Reads (vamos)	16bp+	2	2	0
chr1:53945868:CTCCTACCCCGAGCTTTTCGCGCCACGCCTCCCAGAGGCCCCACCCCGCCTCAGCCCCGCCCCCTCGCGGCGGCCTCGGCCC	82	Long Reads (vamos)	16bp+	3	2.73333333333333	0.197752808988764
chr1:53957905:ATTT	4	Long Reads (vamos)	4-6bp	7	6.96666666666667	0.257303370786517
chr1:53958462:AAGTCAGTCAGTTGACTC	18	Long Reads (vamos)	16bp+	2	2	0
chr1:53990493:TTTTTAAAT	9	Long Reads (vamos)	7-15bp	4	3.74576271186441	0.276691293640446
chr1:53992378:TCTCAGCAGAGAAGAGGCCCTGGAATGGGTAGCTCCTCTCTGCAGCTGGTTGTCTCAATGTCTGCTTGAA	70	Long Reads (vamos)	16bp+	2	2	0
chr1:53993881:CAAAAAAA	8	Long Reads (vamos)	7-15bp	3	3.33333333333333	0.416
chr1:53994695:AAAT	4	Long Reads (vamos)	4-6bp	12	12.5371900826446	2.18402203856749
chr1:53999622:AAAAG	5	Long Reads (vamos)	4-6bp	7	7.19230769230769	1.84645199761479
chr1:54000821:GTGGCTCACACCTGTAATCCCAGCACTTTGGGAGGCTGAGGCGGGTGGATCACCTGAGGTCAGGAGTTCAAGACCAGCCTGGGTAACACAGTGAGACCTTGTCTCTAATTCAAAAATAAGGTCGGGCGCA	130	Long Reads (vamos)	16bp+	2	2	0
chr1:54003686:ACAGGGTGCTGATTGGTGTGTTTACAATCCCTGAGCTAGACACAAAAGTTCTCCACCTCCCCACTAGATTAGCTAGATACAGAGTGTGGATTGGTGCATTCACAAACCCTGAGCTAGACACAGGGTGCTGACTGGTGTGTTTACAAACCTTGAGCTAGAT	160	Long Reads (vamos)	16bp+	2	2	0
chr1:54006003:AAAAAGAA	8	Long Reads (vamos)	7-15bp	4	4.31111111111111	0.365174129353234
chr1:54015640:TTTTGTTTT	9	Long Reads (vamos)	7-15bp	3	3.16793893129771	0.417733411626541
chr1:54017964:GCTCTTACTTGGAGACA	17	Long Reads (vamos)	16bp+	8	7.97637795275591	0.0232470941132358
chr1:54023188:TAGTGTACATATCTCTATTGTTCTTTACACACACACACACACATC	45	Long Reads (vamos)	16bp+	2	2.00900900900901	0.00900900900900901
chr1:54028473:AAGTGCAGGTTTA	13	Long Reads (vamos)	7-15bp	2	2	0
chr1:54033094:TTTC	4	Long Reads (vamos)	4-6bp	13	12.9323308270677	4.26053770790613
chr1:5404540:CACCCCCAAGGACCACATTCTAACCTGGTCACCCCCCTGGGCCACATTCTAACCTGGTCACCACCCCCCACCCAGGGACCACATTCCACCCCAGTCACCTCCATGGGACCACATTCTAACCTGGTCA	127	Long Reads (vamos)	16bp+	8	7.99193548387097	3.35765801206399
chr1:54056294:TTCTT	5	Long Reads (vamos)	4-6bp	6	6.53435114503817	0.835349383440987
chr1:54056383:CTGCAACCTCTGCCTCC	17	Long Reads (vamos)	16bp+	2	2	0
chr1:54060073:CTACATGGTGAGG	13	Long Reads (vamos)	7-15bp	2	1.95833333333333	0.0404929577464789
chr1:54075907:GGAAGCTGAGGCAGGAGAACCCA	23	Long Reads (vamos)	16bp+	2	2.02352941176471	0.023249299719888
chr1:54100249:AAATAAAATAAAAAT	15	Long Reads (vamos)	7-15bp	2	2	0
chr1:54110603:AAACA	5	Long Reads (vamos)	4-6bp	5	5.25555555555556	0.462047440699126
chr1:54112177:ACA	3	Long Reads (vamos)	2-3bp	12	12.36	2.40967741935484
chr1:54119765:CACACACCATCACAACCACCACACACAATCACACACATACCATCACACACACACAATCACACACATACCATCACACAATCACCACGCATACCATCACAGCCACGA	105	Long Reads (vamos)	16bp+	6	5.91780821917808	0.104261796042618
chr1:54126749:TTTTCTTTTTCTTTTC	16	Long Reads (vamos)	16bp+	4	3.7910447761194	1.36954326113792
chr1:54130626:AAGA	4	Long Reads (vamos)	4-6bp	41	41.4057971014493	13.4545646884587
chr1:54130844:TGAAGGTACCTGGCT	15	Long Reads (vamos)	7-15bp	3	2.98701298701299	0.012987012987013
chr1:54131616:GTAGACTGGAGTAGCTCTGA	20	Long Reads (vamos)	16bp+	2	2	0
chr1:54134717:TTTTTTTTGTTTGTT	15	Long Reads (vamos)	7-15bp	3	2.72388059701493	0.291605880372573
chr1:5413707:ATCCTGGACATCTGATGCTAAGTGGTACCCCCTCCAGCATCCTGAACATTTATGATGCTGAGTTGTACCCCCAC	74	Long Reads (vamos)	16bp+	11	11.1654135338346	1.32091592617908
chr1:54143394:ATTGCCTTTATTTTTT	16	Long Reads (vamos)	16bp+	2	1.94444444444444	0.0530586766541823
chr1:54154378:TTTAT	5	Long Reads (vamos)	4-6bp	7	8.51181102362205	7.61692288463942
chr1:54156873:AAAAT	5	Long Reads (vamos)	4-6bp	7	7.01960784313725	0.0788196466705494
chr1:54183975:TAAA	4	Long Reads (vamos)	4-6bp	8	7.74	0.335757575757576
chr1:54193953:AGTGAGACTCTGCCTCAATAATAATAATAATAATA	35	Long Reads (vamos)	16bp+	12	11.5132743362832	2.62705436156764
chr1:54197295:CTTTTCTTTTTCTTTT	16	Long Reads (vamos)	16bp+	3	2.71212121212121	0.450844321073329
chr1:54206080:TTTA	4	Long Reads (vamos)	4-6bp	12	11.4732824427481	0.466588373458602
chr1:54213786:CCTGTAATCCCAGCACTTTGGGAGGCCAAGGTGGGAGGATTACTTGAGGCCAGGAGTTCGAGACCAGCCTGGCCAACATGGCGAAACCCCATCTCTACTAAAAATACAAAGATTAGCTGGGTGTG	125	Long Reads (vamos)	16bp+	2	2	0
chr1:54232589:TCTCCCTCTCCCCACGG	17	Long Reads (vamos)	16bp+	2	2.46086956521739	0.250648360030511
chr1:54232983:GCCTCTGCCCGGCCGCCACCCGTCTGGGAAGTGAGGAGT	39	Long Reads (vamos)	16bp+	20	19.7080291970803	0.752361528553027
chr1:54234342:AAAAATAAAAAAT	13	Long Reads (vamos)	7-15bp	4	3.70454545454545	0.225017349063151
chr1:54239511:ACCACCACCTGTGCTCTCCTC	21	Long Reads (vamos)	16bp+	2	2	0
chr1:54240047:GCGTGTGTGCGC	12	Long Reads (vamos)	7-15bp	4	4.33333333333333	1.15521628498728
chr1:54250381:ATTCTGGGATGGAGCAGAGGGCTGTGGTTCTGTGGGGCGG	40	Long Reads (vamos)	16bp+	3	3	0
chr1:54252518:GGGACAGGTGGCCACTAGGAGA	22	Long Reads (vamos)	16bp+	1	1.45833333333333	0.250877192982456
chr1:54253164:TTTTTT	6	Long Reads (vamos)	4-6bp	7	7.2089552238806	1.76052070474694
chr1:5426363:CTTCTTTTTTTTTTT	15	Long Reads (vamos)	7-15bp	3	3.46456692913386	0.663417072865892
chr1:54263969:AAAACC	6	Long Reads (vamos)	4-6bp	8	7.91044776119403	0.412972730333296
chr1:5426522:TAGCCGGGATTACAGTCATGTGCCAA	26	Long Reads (vamos)	16bp+	2	1.98795180722892	0.0120481927710843
chr1:54266352:AAATAAAGTTTTATTGGAACACAGTGC	27	Long Reads (vamos)	16bp+	3	3	0
chr1:54273314:CATGCGTGCACACAGG	16	Long Reads (vamos)	16bp+	2	1.97183098591549	0.0277665995975855
chr1:54276116:TCCCTACTATCCTTCACCAAGGTGGAAAG	29	Long Reads (vamos)	16bp+	2	2	0
chr1:54282041:AAT	3	Long Reads (vamos)	2-3bp	11	11.3360655737705	5.26629183037529
chr1:5428663:CATAGTGTCATGCTTC	16	Long Reads (vamos)	16bp+	2	2	0
chr1:54289020:AAAAAAAAAAAAAAAAAACA	20	Long Reads (vamos)	16bp+	2	1.82113821138211	0.41036918565907
chr1:54294159:AAAG	4	Long Reads (vamos)	4-6bp	10	10.4198473282443	4.01467997651204
chr1:5430339:TCTCCAGGTGGCCTCTCACCCTCCTGGGTCTCTCT	35	Long Reads (vamos)	16bp+	4	4.22549019607843	0.176373519704912
chr1:54307199:TATGGCCACACCCCCAC	17	Long Reads (vamos)	16bp+	2	1.98701298701299	0.012987012987013
chr1:54313435:CTTTTTT	7	Long Reads (vamos)	7-15bp	5	4.4609375	1.47877706692913
chr1:54316647:AAAT	4	Long Reads (vamos)	4-6bp	19	18.2352941176471	14.7145969498911
chr1:54327217:AAGG	4	Long Reads (vamos)	4-6bp	13	12.7017543859649	5.50318273560006
chr1:54332917:GCACACACACACGCG	15	Long Reads (vamos)	7-15bp	2	1.98901098901099	0.0332112332112332
chr1:54346045:CCATCTACTCAGGAGGCTAAGGCAGGAGAATTGCTTGAACCTGGGAGGCAGAAGTTGCAGTGAGCCTAGATCGGGCCACTGCACTCCAGCCTGGGTGACACAGCTAGACTCCATCTCCAAAAAAAAAAAAAA	132	Long Reads (vamos)	16bp+	2	2	0
chr1:54363383:AAAAGTACTTAGCACAATTC	20	Long Reads (vamos)	16bp+	2	1.98780487804878	0.0368864799759109
chr1:5436492:ATAAATAAATAAAAT	15	Long Reads (vamos)	7-15bp	3	2.66379310344828	0.225112443778111
chr1:54365035:AGAGGGGCAGGAGGGAGGGA	20	Long Reads (vamos)	16bp+	2	2	0
chr1:54369699:GACGCTCAGAACAGAATCAGATACTCAGACTCACCAACCAGTCTGAG	47	Long Reads (vamos)	16bp+	2	2.15384615384615	0.157842157842158
chr1:54375336:TGCA	4	Long Reads (vamos)	4-6bp	6	6.31067961165049	0.72606129830573
chr1:54382998:AAAG	4	Long Reads (vamos)	4-6bp	20	19.7333333333333	3.76417910447761
chr1:54398708:CCGTGACCCTCCTC	14	Long Reads (vamos)	7-15bp	3	2.53398058252427	0.270892823148677
chr1:54403368:CCTTCAATCATAAACCTAAGT	21	Long Reads (vamos)	16bp+	2	2	0
chr1:54406110:CCTCGCCGCGCTC	13	Long Reads (vamos)	7-15bp	3	2.97727272727273	0.022466039707419
chr1:54406357:CCG	3	Long Reads (vamos)	2-3bp	9	9.05785123966942	0.65495867768595
chr1:54418160:TGGTAGCTCACGCCTGTAAACCCGGCACTTTAGGAGGCTGAGGCGGGTGGATCACTTCAGGTTAGGAGCTTGAGACCAGCCTGGCCAACATGGTGAAAGCCCGTCTCTAGTAAAAAAAATACAAAAATTAGCCAGGCATGGTGGCGTGCACCTGTAGTCCCAGCTAGTCGGATGGCTGAGACAGGAAGATCACTTGAACCCAGGAGGGAGTGGTTGTCGTGAGCTGAGATTGTACCACTGCACTTCAGCCAGGGCAACAAAGCAAGACTCTGTCTCAAATAAATAAATAAATAAAGTAATAAAA	304	Long Reads (vamos)	16bp+	2	2	0
chr1:54419376:ACACACACACACACATATGT	20	Long Reads (vamos)	16bp+	4	3.91269841269841	0.76831746031746
chr1:54422998:AAAAAAATTAGCCAGGCTTGGTGGCAGGCACCTGTAGTCCCAGCTACTCAGGAGGCTGAGGCAGGAGAATGGCGTGAACCCAGGAGGCGGAGCTTGCAGTGAGCTGAGATGGCGCCACTGCACTCCAACCTGGGTAACAGAGTGAGACTCTGTCTAAAAAAAAAAAAAA	169	Long Reads (vamos)	16bp+	2	2	0
chr1:54428280:GGTGGCTCACACCTGTAATCCCAGCACTTTGGGAGGCCAAGGCAGGCAGATCACCTGAGGTCAAGAGTTCAAGACCAGGCTGGCCAACATGGTGAAATCCCGTCTCTACTTTAAATACAAAAATTGGCCAGGCGC	135	Long Reads (vamos)	16bp+	2	1.97916666666667	0.0206140350877193
chr1:54430923:GAGAAACAAGGAAGA	15	Long Reads (vamos)	7-15bp	2	2	0
chr1:54433724:GCGGTGGCTCACGCCTGTAATCCCAGCACTTTGGGAGGCCGAGGCAGGTGGATCACGAGGTCAGGAGATCAAGACCATCCTGGCTAACATGGTGAAACCCTGTCTCTACTAAAAATACAAAAAAAATTAGCCGGGT	136	Long Reads (vamos)	16bp+	4	3.98611111111111	0.0138888888888889
chr1:5444212:AGAAAGAAAAAGAAAAGCA	19	Long Reads (vamos)	16bp+	2	2.40384615384615	0.243091859596714
chr1:54442945:TTA	3	Long Reads (vamos)	2-3bp	10	9.77777777777778	1.18380062305296
chr1:5444763:AATGCCACACGTAGA	15	Long Reads (vamos)	7-15bp	2	2	0
chr1:54448569:TGCAGAACAGCAAATGT	17	Long Reads (vamos)	16bp+	2	2	0
chr1:54449259:CTGCACCCACTGTC	14	Long Reads (vamos)	7-15bp	2	1.95833333333333	0.0404929577464789
chr1:54449608:TTTTA	5	Long Reads (vamos)	4-6bp	13	13.5075757575758	1.38162155910248
chr1:54453503:TCTTTTTTTTTT	12	Long Reads (vamos)	7-15bp	2	1.94318181818182	0.238113897596656
chr1:54455160:TTGTTGAATGAAT	13	Long Reads (vamos)	7-15bp	2	2	0
chr1:54458585:AAGG	4	Long Reads (vamos)	4-6bp	254	250.066176470588	933.365958605664
chr1:54470177:CCACCACGCCTGGCCTAAA	19	Long Reads (vamos)	16bp+	2	2.42727272727273	0.246955796497081
chr1:54470533:GTGGCTCATGCCTGTAATCCCAGCACTTTGGGAGGCCGAGGCAGGCAGATCATCTGAGGTCAGGAGTTCAAGACCAGCCTGGCCAACGTGGTGAAACCCTGTCTCTACTAAAAAATACAAAAAATTAGCTGGGCATGGTGGTACATGTCTGTAATCTCAGCTACTTGGGAGGCCGAGGTCAGAGAATCAGTTGAACCTGGGACGCTGAGGTTGCAGTGAGCTGAGACCATGCCATTGCGCTCCAGCCTGGGTAACAAGAGTGAAACTCTGTCTCAAAAAAAAGAAAAAAGAGGCCTGGTGCA	302	Long Reads (vamos)	16bp+	2	2	0
chr1:54475094:GGGGCCAGGACACTCA	16	Long Reads (vamos)	16bp+	2	2.04166666666667	0.0404929577464789
chr1:54476261:ACACACACACACACTCCCAGGCTCTGTTCTCTTTCCCTCTCCGTGTCACCCTCCCTCTCCACACGCACACAACAC	75	Long Reads (vamos)	16bp+	2	2.01923076923077	0.0190440627333831
chr1:54490552:CCCCT	5	Long Reads (vamos)	4-6bp	9	9.10294117647059	2.25599128540305
chr1:54491688:CAATGGCACGATCTCAGCTCACCACAACCTCCGCCTCCCGGGTTCAAGTGATTCTCCTGCCTCAGCCTCCTGAGTAGCTGGGATTACAGGCATGTGCCACCACGCCCAGCTAATTTTGTATCTTTAGTAGAGATGGGGTTTCTCCCTGTTGGTCAGGCTGGTCTTGAACTCCCGACCTCAGGTGATCCACCCTCCTTGGCCTCCCAAAGTGCTGGGATTACAGGCGTGAGCCACTGTTTTTTTTTTTTTTTGAGACAGAGTTTCACTCTTGTTGCCCAGGCTGGAGTG	288	Long Reads (vamos)	16bp+	3	3	0
chr1:54503865:AAGGAAGAAAGGAAGAA	17	Long Reads (vamos)	16bp+	4	4.09090909090909	0.106583072100313
chr1:54504184:GGTGGCTCACACCTGTAATCCCAGCACTTTGGGAGGCCGAGGCAGGTGGATCACGAGGTCAAGAGACCGAGAACATTCTGGCTAACATGGCGAAAGCCCGTCTCTACTAAAAATACAAAAATTAGCTGGGCACGGTAGCGCACGCCTGTAGTCCCAGCTACTCGGGAGGCTGAGACAGGAGAATCGCTCAAACCCGGGAGGCAGAGGTTGCAGTGAGCCGAGATTGCGCCACTGCACTCCAGCCTGGCTACAGAGCAAAACTCCATCTAAAACAAAAACAAAAACAAAAAACCAGAAAGCCAAGCTGGGCAC	312	Long Reads (vamos)	16bp+	5	5	0
chr1:54505714:GAAA	4	Long Reads (vamos)	4-6bp	22.5	22.4925373134328	8.6127258444619
chr1:54508202:GACAGAGTCTCACTCTTGTCACCTAGGCTGGGGTGCAAAGGCACGATCTCGGCTCACTACAACTTCTGCCTCCCAGGTTCAAACGATTCTCCTGCTTCAGCCTCCCAAGTAGCTGGGATTACAGGCACCCAGTGCTACACTCACCTAATTTTTTAGTTGAGACAGGGTTTCACCATATTGGTCAGGCTGGTCTTGAACTCCTGACCTCAGGTGATCTGCCCGCCTTGGCCTCCCAAAGTGCTGGGATTACAGGTGTGAGCCACTGCACCTGGCACTTTTTTTTTTTTTTTTTGA	294	Long Reads (vamos)	16bp+	2	2	0
chr1:54510616:AAACC	5	Long Reads (vamos)	4-6bp	10	33.8188976377953	1298.72090988626
chr1:54518673:CATT	4	Long Reads (vamos)	4-6bp	15	14.68	2.0741935483871
chr1:54521082:TAAA	4	Long Reads (vamos)	4-6bp	15	14.6776859504132	0.936914600550964
chr1:54523411:AAAC	4	Long Reads (vamos)	4-6bp	8	8.07207207207207	1.75839475839476
chr1:54523835:AAAAG	5	Long Reads (vamos)	4-6bp	8	8.04615384615385	1.71878354203936
chr1:54531187:GTAATGAATGAGA	13	Long Reads (vamos)	7-15bp	2	1.98888888888889	0.0111111111111111
chr1:54532606:CACCTGTAATCCCAGCTACTCAGGAGGCTGAGGCAAGAGAATTGCTTGAACCCAGGAGGTGGAGGTTGTAGTAAGCCAAGATTGTGCCATTGCACTCCAGCCCGGGCGACGGAGCTAGACCCTGTCTCAAAAAAAAAAAAAAAAAAA	147	Long Reads (vamos)	16bp+	2	2	0
chr1:54539670:TATATATATGCATATATATAGTGTGTGCGTGTTTTGATATACATATGTAATTTATATGCATACG	64	Long Reads (vamos)	16bp+	7	6.50892857142857	1.3332528957529
chr1:54540208:AAAAAG	6	Long Reads (vamos)	4-6bp	6	6.08527131782946	0.875484496124031
chr1:54545266:AAAAATTAGCTGGGCGTGGTGGCGCGTGCCTGCAACCCCAGCTACTCAGGAGCCTGAGTCAGGAGGATCGCTTGAACCCAGGAGGTGGAGGTTGCAGTGAGCCGAAATTGCGCCACTGCACCCAGCCTGGGTGACAGAGTGAGACTCTGTCAAAAAAAAAAAAAA	165	Long Reads (vamos)	16bp+	2	1.99	0.01
chr1:54551702:TGTTTT	6	Long Reads (vamos)	4-6bp	12	12.0977443609023	0.331282752335384
chr1:54554172:AAAACAAAAACAAAAG	16	Long Reads (vamos)	16bp+	2	1.94444444444444	0.0530586766541823
chr1:54555733:TTTTTAT	7	Long Reads (vamos)	7-15bp	4	3.94573643410853	0.77046996124031
chr1:54560956:AGGCAATCCGCCCACCTTGGCCTCCCAAAGTGCTGGGATTACA	43	Long Reads (vamos)	16bp+	2	2	0
chr1:54561074:TTTTTTATT	9	Long Reads (vamos)	7-15bp	4	4.31818181818182	0.279666897987509
chr1:54561621:CCTCCCTCCCGGATGGGGCGGCTGGCCGGGTGAGGGGCTGACCCCCCCACCTCCCTCCCGGACGGGGCGGCTGGCCGGGCAGAGGGGCTCCTCACTTCCCAGTAGGGGCGGCCGGGCAGAGGCGCCCCTCACCTCCCGGACGGGGCGGCTGGCTGGGCAGGGGGGCTGACCCCCCCCCCA	180	Long Reads (vamos)	16bp+	8	8.55797101449275	0.890775415212102
chr1:54564242:AAGAAAAAAAGA	12	Long Reads (vamos)	7-15bp	3	3.09565217391304	0.122349351639969
chr1:5456897:ATTT	4	Long Reads (vamos)	4-6bp	7	6.89655172413793	0.163592622293504
chr1:54573465:CTCACACCTGCAATCCTAGCACTTTGGGAGGCCGAGGCAGGTGGATTACCTGAGGTCAGGAGTTTGAGACCAGCCTGATGAACATGGTGAAAACCCGTCTCTACTAAATACAAAAAATTAGCCGGGCGTGATGGCGCATGCCTGTAATCCCAGCTACTCAGGAGGCTGTGGCAGGAGAATCGCTTGAACCCAGGAGGTGGAGGTTGTGGTGAGCCAAGATTGTGCCATTGCACTCCAGCCTGGGCAACAAGAGCGAAACTCCATCTCAAAAAAAAAAAAAAAA	283	Long Reads (vamos)	16bp+	2	2	0
chr1:54576756:GTGTGAGCGAGACTGGAG	18	Long Reads (vamos)	16bp+	2	2.05825242718447	0.0553969160479726
chr1:54581321:CCCAGTAGCCTGTGGG	16	Long Reads (vamos)	16bp+	2	1.97183098591549	0.0277665995975855
chr1:54582810:TCTGCCCCTTTTGT	14	Long Reads (vamos)	7-15bp	2	2.06578947368421	0.0889473684210526
chr1:54584623:CTGTCCCCAC	10	Long Reads (vamos)	7-15bp	3	2.91578947368421	0.077939529675252
chr1:54594262:TTCTGGTCTCACCA	14	Long Reads (vamos)	7-15bp	2	2.01428571428571	0.0142857142857143
chr1:54597674:CCTTCTAGTATCTATGTTCCCTTCACATCAAG	32	Long Reads (vamos)	16bp+	2	1.9875	0.0125
chr1:54601078:TGTGTGTGCATACATGTGTGTGTA	24	Long Reads (vamos)	16bp+	6	5.61940298507463	0.267590618336887
chr1:54620443:CCTGTAATCCTAGCACTTTGGGAAGCCGAGGTGGGTGGATTGCCTGAGCTCAGGAGTTCAAGACCAGCCTGGGCAACATGGCGAAACCCCATCTCTACTAAAAATACAAAAAATTAGTTGGGTTTAGTGGCATGCGCCTGTAATCCCAACCACTGGGGAGGCCAAGGCAGAGAATCACTTGAACCTGGGAGACAGAGGTTGCAGTGAGCCGGAGATCATGCCACTGCACTCCATCCTGGGTGACACAGTGAGACACTGTCTCAAAAAAAAAAAAAAACCTGCGCGCGGCGGCTGACG	297	Long Reads (vamos)	16bp+	3	3	0
chr1:54625665:GGTGGCTCATGCCTGTAATCCCAGCACTTTGGGAGGCTGAGGTGGGCGGATCACCTGAGGTTGGGAGTTCGAGACCAGCCTGACCAACATGGAGAAACCCCATCTCTACTAAAAAATACAAAAATTAGCTGGGCATAGTGGCGCGTGTTTGTAATCCCAGCTACTCGGGAGGCTGAGGTAGGAGGATGGCTTGAATCTGGGAGGCGGAGGTTGCGGTGAGCCGAGATTGTGCCATTGCACTCCAGCCTGGGCAACAAGAGTGAAACTCTGTCTCAAAAAAAAAAAAAAGAAAGAAAGAAAAAAAGAAAAGAAAAGGCCAGCAT	323	Long Reads (vamos)	16bp+	2	2	0
chr1:54636812:TTGAGATTAGGGAGTGGT	18	Long Reads (vamos)	16bp+	2	2	0
chr1:54647585:AAAAATTAGCCGGGTGTGGTGGCATGCACCTGTAATCCCAGCTACTGGGGAGGCTGAAACAGGAGAATCACTTGAACCCAGGAGGCGGAGGTTGCAGTGAGCTGAGGTCGTGCCATTGCACTCCAGCCTGGGCAACAAGGGTGAAACTCTGTATTGAAAAAAAAAA	166	Long Reads (vamos)	16bp+	2	2	0
chr1:54648336:TTTA	4	Long Reads (vamos)	4-6bp	11	10.8872180451128	2.99475962633857
chr1:54659284:TATTTATTTATTTTTTGAGATGGAGTCTCACTCTGTTGCCCAGGCTGGAGTGTAATGGCACAATCTCGGCTCACTGCAACCTCCACCTTCGGGGTTCAAGCAATTCTCCTGCCTCAGCCTCCTGAGTAGCTGGGATTACAGGTGTCTGCCACCACTTCTGGCTAATTTTTG	171	Long Reads (vamos)	16bp+	2	2	0
chr1:54660816:AGAAAAAAAAGAAAAA	16	Long Reads (vamos)	16bp+	2	2.16814159292035	0.141118836915297
chr1:54661576:TTTG	4	Long Reads (vamos)	4-6bp	8	8.72413793103448	1.1232383808096
chr1:54663685:AAAAAAAAAAC	11	Long Reads (vamos)	7-15bp	3	2.67669172932331	0.326498063340169
chr1:54666425:TTTTTTTTTTTT	12	Long Reads (vamos)	7-15bp	2	2.18095238095238	0.63040293040293
chr1:54669361:GAATAACCACT	11	Long Reads (vamos)	7-15bp	2	1.98571428571429	0.0142857142857143
chr1:54677397:CAAAA	5	Long Reads (vamos)	4-6bp	11	11.0234375	0.22779281496063
chr1:54683467:TGGTCCATACCCC	13	Long Reads (vamos)	7-15bp	2	1.98571428571429	0.0142857142857143
chr1:54687045:TTAT	4	Long Reads (vamos)	4-6bp	10	10.1367521367521	1.61906867079281
chr1:54699094:TC	2	Long Reads (vamos)	2-3bp	82	81.948905109489	40.2547230571061
chr1:5470154:AGGGAGGCCAGCAGCTG	17	Long Reads (vamos)	16bp+	4	3.99122807017544	0.0087719298245614
chr1:54705864:AGCTCCTTAGCTGGACA	17	Long Reads (vamos)	16bp+	2	2	0
chr1:54707124:AAAC	4	Long Reads (vamos)	4-6bp	10	10	0.32520325203252
chr1:54708417:AAAC	4	Long Reads (vamos)	4-6bp	6	6.86666666666667	1.44358974358974
chr1:54709205:GTTT	4	Long Reads (vamos)	4-6bp	8	7.96428571428571	0.377091377091377
chr1:54712:TTTC	4	Long Reads (vamos)	4-6bp	25	26.4508196721311	44.0843381655602
chr1:54713401:TGGATTATGGGGAAGGCAGAC	21	Long Reads (vamos)	16bp+	5	4.86021505376344	0.208508648901356
chr1:54718391:TTTACTTTATTACATTTT	18	Long Reads (vamos)	16bp+	2	2	0.0256410256410256
chr1:54733093:AAAAGAAAAAAAGAAAA	17	Long Reads (vamos)	16bp+	2	1.97	0.0697979797979798
chr1:54733418:AAAAT	5	Long Reads (vamos)	4-6bp	7	7.25190839694656	0.989900176159718
chr1:54736150:GAGAAAGAGAGAGAAAGAAAGAAAGGA	27	Long Reads (vamos)	16bp+	4	3.94392523364486	0.506259918885558
chr1:54756108:AAAAAC	6	Long Reads (vamos)	4-6bp	4	4.01219512195122	0.234417344173442
chr1:54774806:CTGGGCACCTCAATCCCT	18	Long Reads (vamos)	16bp+	2	2	0
chr1:54792763:GTAACTGAAGCA	12	Long Reads (vamos)	7-15bp	2	1.94520547945205	0.0525114155251142
chr1:54796161:GTGTGTCTGTGCGCGTG	17	Long Reads (vamos)	16bp+	2	1.97916666666667	0.0206140350877193
chr1:54796713:TAAAAAGGGATTTATTT	17	Long Reads (vamos)	16bp+	2	2	0
chr1:54817755:TGAGGACCAGATT	13	Long Reads (vamos)	7-15bp	1	1.48148148148148	0.251990308065074
chr1:54819785:TCTTTTCTTCTTTTTCTTTTTCTTTCTTTCTCTTTCTTTCTTTCTTTCCTTCCTTCCTCTTTCTTCCTTTCTTCTTTCCCTTCCTTCCTTCTTTCCTTTCTTCCCTCCCTCCCCCCCATT	120	Long Reads (vamos)	16bp+	3	3.23809523809524	0.26007326007326
chr1:54827419:TCTCCCCCTGGACACCTGTGT	21	Long Reads (vamos)	16bp+	2	1.98611111111111	0.0138888888888889
chr1:54836266:GCCT	4	Long Reads (vamos)	4-6bp	10	10.4426229508197	1.40577157566725
chr1:54844556:ACAAAAAAAACAA	13	Long Reads (vamos)	7-15bp	2	2.12698412698413	0.223746031746032
chr1:54844959:TTTTTTTTGTTTTTTG	16	Long Reads (vamos)	16bp+	2	1.65873015873016	0.290603174603175
chr1:54848672:GTCCAGTCTAGCGCCTAAGCTCAGCAAACCCA	32	Long Reads (vamos)	16bp+	2	2	0
chr1:5485407:CAGTCAGCCCTCACCTGTC	19	Long Reads (vamos)	16bp+	44	44.4191176470588	2.67489106753813
chr1:54866752:CCACCCTGCTGGTAAGG	17	Long Reads (vamos)	16bp+	2	2.08247422680412	0.0764604810996564
chr1:54868647:TTCTAATAAAAGATGGATATTAACAATGACGGTTATGAAGGCAATGTAA	49	Long Reads (vamos)	16bp+	1	1.45631067961165	0.250523510375024
chr1:54870822:TTCCAAGTCTCTTACAATAAGCACAAATCCT	31	Long Reads (vamos)	16bp+	1	1.4950495049505	0.252475247524752
chr1:54880779:AAAC	4	Long Reads (vamos)	4-6bp	7	7.28688524590164	0.768256333830104
chr1:54897588:TATC	4	Long Reads (vamos)	4-6bp	16	16.0655737704918	1.31797859368649
chr1:54902463:GAAATAAGGGATTGGGGCGCAGAGGTATAAGAGGTTGGGGCACA	44	Long Reads (vamos)	16bp+	3	3.01298701298701	0.012987012987013
chr1:54905969:AAAAC	5	Long Reads (vamos)	4-6bp	6	5.92241379310345	0.246101949025487
chr1:5490700:CACACACACACACTCACA	18	Long Reads (vamos)	16bp+	3	2.98019801980198	0.0196039603960396
chr1:54912550:AAAAT	5	Long Reads (vamos)	4-6bp	13	12.4566929133858	4.90088738907637
chr1:54918048:CATCTCTCTCTCC	13	Long Reads (vamos)	7-15bp	3	2.91818181818182	0.112510425354462
chr1:54918824:CCAAGATGGTGGCGGGCCTCTT	22	Long Reads (vamos)	16bp+	2	2	0
chr1:54926581:GAGAAAGAGGAGAGAGAGAGAGAGAGA	27	Long Reads (vamos)	16bp+	6	5.40298507462687	0.889013578722927
chr1:54931228:CAAA	4	Long Reads (vamos)	4-6bp	9	9.5	2.69465648854962
chr1:54932300:CATATATATGTGTG	14	Long Reads (vamos)	7-15bp	5	4.64444444444444	0.30547263681592
chr1:54934901:AAAAGAA	7	Long Reads (vamos)	7-15bp	5	5.0948905109489	0.718870759982825
chr1:54935263:TTTTCTTTC	9	Long Reads (vamos)	7-15bp	4	4.30656934306569	1.28767711464148
chr1:54935367:CTCAGCCTACCAACGTGCTGGAATTGCCTGAGCCA	35	Long Reads (vamos)	16bp+	2	2.40163934426229	0.242311339926839
chr1:54935979:AAAAAAAAAAAAG	13	Long Reads (vamos)	7-15bp	3	2.57758620689655	0.333058470764618
chr1:54936167:TTCT	4	Long Reads (vamos)	4-6bp	13	14.8905109489051	17.980571060541
chr1:54936450:TCTTTCTCTTTCTT	14	Long Reads (vamos)	7-15bp	4	4.336	0.28941935483871
chr1:54936547:CCTT	4	Long Reads (vamos)	4-6bp	18	18.0367647058824	2.30234204793028
chr1:54957281:TATATATATACACATATATATTTGA	25	Long Reads (vamos)	16bp+	6	5.90076335877863	0.36699941280094
chr1:54959975:AAACA	5	Long Reads (vamos)	4-6bp	5	5.16049382716049	0.16141975308642
chr1:54970317:TTTTTCTTTTTTTT	14	Long Reads (vamos)	7-15bp	2	2.14678899082569	0.163438668025824
chr1:54979921:ACACACACGCAC	12	Long Reads (vamos)	7-15bp	2	2.23469387755102	0.202082895013676
chr1:54982947:TGCCCAGCCTGATAAA	16	Long Reads (vamos)	16bp+	2	2.06976744186047	0.0656634746922025
chr1:54983105:TTTGTTTTTTTTT	13	Long Reads (vamos)	7-15bp	2	2.14166666666667	0.374719887955182
chr1:54985212:TGTGTGTG	8	Long Reads (vamos)	7-15bp	5	5.25	0.283464566929134
chr1:5499290:ATAG	4	Long Reads (vamos)	4-6bp	134	133.75	62.0111111111111
chr1:54993992:AAAAG	5	Long Reads (vamos)	4-6bp	12	11.6764705882353	1.24270152505447
chr1:54999518:CCAT	4	Long Reads (vamos)	4-6bp	10	10.039603960396	0.778415841584158
chr1:55002782:GTGATGATGATGGTGATTAGGAGATGGTGATGATGAGGATGGTGATGGTGAGAATGGTAATGGTGATGATAATAGTGATGATGATGGTGAGGATGGTGATGGTGAAGATGGTGATGATGAGATTGGTGAT	130	Long Reads (vamos)	16bp+	7	6.45669291338583	2.25009373828271
chr1:55005842:CAGTGATGGAAGCCGGGCCTGCACTCAG	28	Long Reads (vamos)	16bp+	3	3	0
chr1:5500654:TGCGTGTGCGTGTGCGTGCA	20	Long Reads (vamos)	16bp+	10	10.1111111111111	0.681592039800995
chr1:55016214:GGAGAGAGAGAGACAGA	17	Long Reads (vamos)	16bp+	2	2.20338983050847	0.180501231348689
chr1:55017018:ATTTCTTTGATGA	13	Long Reads (vamos)	7-15bp	2	2.01333333333333	0.0133333333333333
chr1:55018606:GGGAAGCCGGGGCAGC	16	Long Reads (vamos)	16bp+	3	3	0
chr1:55023653:CCCCAATCGCTTATTTCCGCACCCCAACCTCTTATCTCTGTG	42	Long Reads (vamos)	16bp+	3	2.87619047619048	0.10952380952381
chr1:55028116:CCCACTGAGCACCTTGCGACCCCCACTCCTG	31	Long Reads (vamos)	16bp+	2	1.99074074074074	0.00925925925925926
chr1:55028600:TATTTTTACTATAG	14	Long Reads (vamos)	7-15bp	2	2.01	0.01
chr1:55045754:CTGCACCTCTGCCTCCCGGGTTCAAGCTCA	30	Long Reads (vamos)	16bp+	2	2	0
chr1:55056267:GGGCTTCTTGTGGCACGT	18	Long Reads (vamos)	16bp+	2	1.94444444444444	0.05320813771518
chr1:55070683:ACAGGGCAGAAGAGAGGCTTTG	22	Long Reads (vamos)	16bp+	3	2.91489361702128	0.0787005261953786
chr1:55074635:AAAT	4	Long Reads (vamos)	4-6bp	15	15.2538461538462	1.27614788312463
chr1:55075625:ACA	3	Long Reads (vamos)	2-3bp	13	12.6396396396396	1.90532350532351
chr1:55079757:CAGAGTACTCGTGCACACTGAGCACTCACA	30	Long Reads (vamos)	16bp+	7	6.72868217054264	0.292999031007752
chr1:5509815:GGAGGAG	7	Long Reads (vamos)	7-15bp	4	4.24444444444444	0.478901373283396
chr1:55107841:CAAAAAAAAAAAA	13	Long Reads (vamos)	7-15bp	2	2.03361344537815	0.320894459478707
chr1:55135724:GAAATATATATAATAACCATAGGGG	25	Long Reads (vamos)	16bp+	2	1.98571428571429	0.0142857142857143
chr1:55141059:ATTATTTGAATAATATTTT	19	Long Reads (vamos)	16bp+	2	2	0
chr1:55151590:TTTTTTTTGGATGAGTACA	19	Long Reads (vamos)	16bp+	2	1.98611111111111	0.0138888888888889
chr1:55155481:AATCTTCAACCT	12	Long Reads (vamos)	7-15bp	2	2	0
chr1:55173544:TTCAAAGGGAAAATACTATACAACAAA	27	Long Reads (vamos)	16bp+	2	1.98717948717949	0.0128205128205128
chr1:55176427:TCAGACTCGGAAAGACCTTAGTAAAATGCATGAAATAATATACTTTATTTAAG	53	Long Reads (vamos)	16bp+	2	2	0
chr1:55177079:CAAAAA	6	Long Reads (vamos)	4-6bp	9	8.72093023255814	0.655886627906977
chr1:55178676:AAAT	4	Long Reads (vamos)	4-6bp	12	12.072	2.09961290322581
chr1:55179642:CATTCTTAACACTTGGTTCTCCCATCCCCATCCCCAGGACCTGGTGATTGGACCTCATACATTTCTCTCCAATTC	75	Long Reads (vamos)	16bp+	2	2	0
chr1:55187613:ACTGTATTTCTATACACTAACA	22	Long Reads (vamos)	16bp+	2	2	0
chr1:55195011:AAAAC	5	Long Reads (vamos)	4-6bp	5	4.9622641509434	0.150943396226415
chr1:55199291:AAAACAAAAAAA	12	Long Reads (vamos)	7-15bp	2	1.9811320754717	0.0186882300089847
chr1:5520100:GCGATTTACATTGGGTTCC	19	Long Reads (vamos)	16bp+	2	1.96808510638298	0.0312285518188058
chr1:55208367:CTGTAATCCCAGCACTCTGGGAGGCAGAGGCAGGCGGATCACGAGGTCAGGAGTTCGAGACCAGCCTGGCCAACATGGTGAAACCCCATTTCTACTAAAAATACAAAAATTAGCAGAGCGTGGTGGCAGGCGCCTGTAATCCCAGCTACTTGGGAGGCTGAGGCAGAAGAATCGCTTGAAACTGGAAGGCGGACGTTGCAGTGAGCCAAGATCACACCACTGCACTCCAGCCTGGGTGAAAGAGCAAAACTCCATCTTAAAAAAACAAAACAAAACAAAAAA	282	Long Reads (vamos)	16bp+	2	2	0
chr1:55217404:AATAAATAATTATTC	15	Long Reads (vamos)	7-15bp	2	2.025	0.0246835443037975
chr1:5521763:CTTTCTTTTCTTTCTTT	17	Long Reads (vamos)	16bp+	2	2.04347826086957	0.042044911610129
chr1:55217750:AGGAAGCAGAGA	12	Long Reads (vamos)	7-15bp	2	1.98571428571429	0.0142857142857143
chr1:55220101:TCAA	4	Long Reads (vamos)	4-6bp	8	8.01923076923077	0.174383868558626
chr1:55220899:GAATGAAAAGTT	12	Long Reads (vamos)	7-15bp	2	2	0
chr1:55221572:TTTTTG	6	Long Reads (vamos)	4-6bp	6	5.63636363636364	0.324774462179042
chr1:55238931:AAAATAAAAATAA	13	Long Reads (vamos)	7-15bp	2	2.07865168539326	0.0960163432073544
chr1:55242371:CATTTATTTATAA	13	Long Reads (vamos)	7-15bp	2	2	0
chr1:55258905:AAACAAACAAA	11	Long Reads (vamos)	7-15bp	3	3.33684210526316	0.225755879059351
chr1:55263538:AAAAACAAACAA	12	Long Reads (vamos)	7-15bp	3	3.07258064516129	0.100380277996328
chr1:55266382:CCTGCCTCAGCCTCCCGAGTAGCTGGGATTACAGGCGCACGTCACCACGCCCGGCTAATTTTTGCATTTTTAGTAGAGATGGGGTTTCACCATGTTGGTCAGGATGGTCTCGATCTCTTGACTTCATTATCTC	133	Long Reads (vamos)	16bp+	2	2	0
chr1:55277562:TGTGTGTGAG	10	Long Reads (vamos)	7-15bp	5	4.65384615384615	0.460644007155635
chr1:55278554:GCCTTGAACTCCTG	14	Long Reads (vamos)	7-15bp	2	1.98863636363636	0.0113636363636364
chr1:55281196:GGATCAAGAAGTAATTTCAACTTTCAAGTCTTATTATTTAAGACATAC	48	Long Reads (vamos)	16bp+	2	2	0
chr1:5530517:TGATTTCTTCCTTTTGGAATGAGAGTATTTACCCAATG	38	Long Reads (vamos)	16bp+	2	2	0
chr1:55308311:GAAGAGGAGGTTTGGGGAGCCTGAGCTA	28	Long Reads (vamos)	16bp+	2	2	0
chr1:55317032:TGGGCATGTG	10	Long Reads (vamos)	7-15bp	4	3.88695652173913	0.241495041952708
chr1:55331066:AAAAACC	7	Long Reads (vamos)	7-15bp	5	4.96875	0.313976377952756
chr1:55331303:TCATCTGTCAAATGGA	16	Long Reads (vamos)	16bp+	2	2	0
chr1:55357250:GAGAGCAGATGCTGG	15	Long Reads (vamos)	7-15bp	2	1.98571428571429	0.0142857142857143
chr1:55361009:AAAAG	5	Long Reads (vamos)	4-6bp	8	7.87313432835821	0.412355515654809
chr1:55361866:TGGTTTGAAAATAACCTAAATGTTCATCCCTATGAGAATGGCTAAAATAAATTGTGTATTTCTGTATTCATGATACTATACATCATTAGAATGAATGAAATTCGATTGCATATATCAATTGGGTAAGTCTCAAAAACTATGTTGAGTGAAGGAAGCAAGTCATTAGGAGAATCAAGGCT	179	Long Reads (vamos)	16bp+	2	1.98924731182796	0.010752688172043
chr1:55373698:TGATTGGCTAGGTTTGGCTATGTTTGGCCTTGCCCATATCCAAGCCAATCACTGTGGCCAGGAGAGAATATTA	73	Long Reads (vamos)	16bp+	2	2	0
chr1:55385652:CCCCTCCCCTCTCCCTCCCTCCCTCCCTCCCTCCCTTCCTCCCTTCCTCCCCTCTTCC	58	Long Reads (vamos)	16bp+	5	6.55555555555556	27.3383084577114
chr1:55394523:TGACTTATGATCTTT	15	Long Reads (vamos)	7-15bp	2	2.02739726027397	0.0547945205479452
chr1:55397053:CTCCTCTTTCCTT	13	Long Reads (vamos)	7-15bp	2	1.98611111111111	0.0420579029733959
chr1:55420705:TTCTGGACCAGAAGTCTTTTAGATGACTTCTAATTTGACT	40	Long Reads (vamos)	16bp+	1	1.19230769230769	0.157342657342657
chr1:55426299:TGCATGTTACATGAGCTTACCTGTGCTTGCA	31	Long Reads (vamos)	16bp+	3	3	0
chr1:55436814:AAAAAAAAAG	10	Long Reads (vamos)	7-15bp	3	3.14173228346457	0.201974753155856
chr1:55442079:ATTTAGTTAATAGTAAGG	18	Long Reads (vamos)	16bp+	2	2	0
chr1:5544297:CATGTTCTCACTCATAGGTGGGAATTGA	28	Long Reads (vamos)	16bp+	2	2	0
chr1:55453594:AAAAATAAATTTCCCAAACAAA	22	Long Reads (vamos)	16bp+	2	2	0
chr1:55462508:TTTTATTTCATTTTTATTATTATT	24	Long Reads (vamos)	16bp+	2	1.9875	0.0125
chr1:55492726:AGATGAGATTCCAGG	15	Long Reads (vamos)	7-15bp	2	2	0
chr1:55493214:CCATGTTTATGG	12	Long Reads (vamos)	7-15bp	3	3.14606741573034	0.148876404494382
chr1:55494052:TTA	3	Long Reads (vamos)	2-3bp	9	8.92372881355932	2.17362016514559
chr1:55500786:CTCACATCACTCCCTACTCACTGTGA	26	Long Reads (vamos)	16bp+	2	1.98571428571429	0.0142857142857143
chr1:55509049:ATTAATTACAGTCATGTAATTAATTGC	27	Long Reads (vamos)	16bp+	4	4.36065573770492	1.70356320281805
chr1:55518271:CATC	4	Long Reads (vamos)	4-6bp	15	15.0245901639344	0.305175450480965
chr1:55542081:CTCAAACCAAACTTG	15	Long Reads (vamos)	7-15bp	2	2.01298701298701	0.012987012987013
chr1:55555191:AAAAGAAAAAAAGAAAAAAG	20	Long Reads (vamos)	16bp+	2	2.1404958677686	0.255096418732782
chr1:55567815:CTGCACCCACTGT	13	Long Reads (vamos)	7-15bp	2	1.98823529411765	0.0117647058823529
chr1:5557318:GTCATACAGCCA	12	Long Reads (vamos)	7-15bp	2	2	0
chr1:55573974:AGAGAGAGAGAGAGAC	16	Long Reads (vamos)	16bp+	3	2.67741935483871	0.350380277996328
chr1:55596559:ATTTCTCTGATGGTCA	16	Long Reads (vamos)	16bp+	2	1.98571428571429	0.0142857142857143
chr1:55602810:AAAGGAAAGGTACATTTAT	19	Long Reads (vamos)	16bp+	2	1.9625	0.0365506329113924
chr1:55618555:ATTGGATA	8	Long Reads (vamos)	7-15bp	3	2.75555555555556	0.186766541822722
chr1:5561861:TGG	3	Long Reads (vamos)	2-3bp	9	8.72072072072072	1.31220311220311
chr1:55628320:GTGTGTGTATGTG	13	Long Reads (vamos)	7-15bp	2	1.98076923076923	0.0190440627333831
chr1:55629223:TAATTAGATATTAA	14	Long Reads (vamos)	7-15bp	2	2	0
chr1:5563366:AAAG	4	Long Reads (vamos)	4-6bp	7	6.83168316831683	0.981386138613861
chr1:55649652:ACACACACAC	10	Long Reads (vamos)	7-15bp	8	7.71212121212121	0.420309969928291
chr1:55661359:CAGTTTCATTCTTCTA	16	Long Reads (vamos)	16bp+	2	2.01428571428571	0.0142857142857143
chr1:55662084:ATATACGGTACATATATACATGGTATAC	28	Long Reads (vamos)	16bp+	17	16.8550724637681	0.533587220988046
chr1:55665404:TATATATACTATGTATATATACAC	24	Long Reads (vamos)	16bp+	11	11.5514705882353	6.9010348583878
chr1:55665750:TATACTATAGACGTATGCTGTACCATGG	28	Long Reads (vamos)	16bp+	8	7.86466165413534	0.208817498291183
chr1:55666080:TATTATATAGTCTA	14	Long Reads (vamos)	7-15bp	6	5.36448598130841	0.799858931405396
chr1:55666186:ATATATAGTATACATACTATATATAGTATAGT	32	Long Reads (vamos)	16bp+	28	27.7536231884058	64.0264466306993
chr1:55666729:TCTATACATGTATAGTATACATCTATACA	29	Long Reads (vamos)	16bp+	26	25.2173913043478	21.9669946048873
chr1:55667519:TATATAATATATATTATATACTATATATAATG	32	Long Reads (vamos)	16bp+	6	6.37121212121212	0.250462641684016
chr1:55699739:ACATATATATAC	12	Long Reads (vamos)	7-15bp	5	4.79464285714286	0.182673745173745
chr1:55702476:TAATTTATATAATGTA	16	Long Reads (vamos)	16bp+	3	2.98823529411765	0.0117647058823529
chr1:55708420:CTCTGGGCCAACAGAGAA	18	Long Reads (vamos)	16bp+	2	1.98717948717949	0.0128205128205128
chr1:55709901:ATAGTAGACATAAACAAGTAA	21	Long Reads (vamos)	16bp+	3	2.98571428571429	0.0142857142857143
chr1:55725746:TTTTTTTTCTTTTT	14	Long Reads (vamos)	7-15bp	2	1.97297297297297	0.0810810810810811
chr1:55726512:TGGTAATATTGATGAGGGCAGTTCAGAGATG	31	Long Reads (vamos)	16bp+	2	2	0
chr1:55728198:TATATATATATATATGAACCAT	22	Long Reads (vamos)	16bp+	3	2.98275862068966	0.0170914542728636
chr1:55728298:TATATATAAGGTTCATC	17	Long Reads (vamos)	16bp+	6	6.05691056910569	0.0541116886578702
chr1:55728826:CATATAAAGGTTCATATATATAAATAACATATATATTTTATATATATA	48	Long Reads (vamos)	16bp+	4	4.13761467889908	0.193849813115868
chr1:55731107:AAAACAAATAGTAAATCA	18	Long Reads (vamos)	16bp+	2	2.01020408163265	0.0102040816326531
chr1:5573259:TTTTTTG	7	Long Reads (vamos)	7-15bp	6	6.03623188405797	1.31984555167672
chr1:55743005:ATTTTATTATTATTATACTTT	21	Long Reads (vamos)	16bp+	2	1.91566265060241	0.078166323831913
chr1:55744841:AACTTTTAAAG	11	Long Reads (vamos)	7-15bp	2	2	0
chr1:55755843:CTTTTCTTTACTCTTTTTT	19	Long Reads (vamos)	16bp+	2	1.9873417721519	0.0126582278481013
chr1:55771954:TATAGATATGAATTA	15	Long Reads (vamos)	7-15bp	2	1.98863636363636	0.0113636363636364
chr1:5577472:TGTTATCCCCATCTA	15	Long Reads (vamos)	7-15bp	2	2	0
chr1:55778980:TATATATATATATATG	16	Long Reads (vamos)	16bp+	3	3	0.0975609756097561
chr1:55780186:TATATATAACAAAATG	16	Long Reads (vamos)	16bp+	2	2	0
chr1:5578072:TGTGTGTGGG	10	Long Reads (vamos)	7-15bp	3	2.88235294117647	0.22333000997009
chr1:5578124:TCTCTCTCTCTCTGTCTCCCTATTTAATCTCTCTCTGGCTCTCTCTCCCCACTCCTGTCTCACTCATC	68	Long Reads (vamos)	16bp+	2	2.05882352941176	0.0798319327731092
chr1:55794434:GGACCAGAGTGGGAACT	17	Long Reads (vamos)	16bp+	2	1.98969072164948	0.0103092783505155
chr1:55794623:TACAGAGAGGAACTACCCGTTCTGCTGAGAGCTGCAGACATCAGGAAGACCAGT	54	Long Reads (vamos)	16bp+	2	2	0
chr1:55806566:CAAAA	5	Long Reads (vamos)	4-6bp	5	4.8314606741573	0.300817160367722
chr1:55815135:AGATCAGGCCACTGAGCAAAT	21	Long Reads (vamos)	16bp+	3	3	0
chr1:5582793:CTCT	4	Long Reads (vamos)	4-6bp	14	13.5114503816794	4.69794480328831
chr1:55828953:AAAT	4	Long Reads (vamos)	4-6bp	9	9.04273504273504	0.351606248157972
chr1:55836030:CTTCCACG	8	Long Reads (vamos)	7-15bp	4	3.92783505154639	0.171821305841924
chr1:55856894:TTTAGCTACCTAGGAAAGCTAAGCAT	26	Long Reads (vamos)	16bp+	2	2	0
chr1:55889879:TTTCTTTTTTT	11	Long Reads (vamos)	7-15bp	3	3.2734375	0.578186515748031
chr1:55896945:TAAATTTTTAAAAACTCAAC	20	Long Reads (vamos)	16bp+	2	1.98684210526316	0.0131578947368421
chr1:55901647:ATTTTCTGATTTATCTGCAATAAAGGTTACTTTCAGATTAGCAAT	45	Long Reads (vamos)	16bp+	2	2	0
chr1:55906227:AAAAAGGAAGGTGACATACAG	21	Long Reads (vamos)	16bp+	2	2	0
chr1:5592009:ACACACACATACACAC	16	Long Reads (vamos)	16bp+	2	2.22105263157895	0.28040313549832
chr1:55926888:GAGACAACCTGACTTTGGGGAA	22	Long Reads (vamos)	16bp+	2	2	0
chr1:55972142:CAAAAA	6	Long Reads (vamos)	4-6bp	4	3.7265625	0.641178641732283
chr1:55978389:TCTCTCTCTCTCTCTCTCTCTTCTT	25	Long Reads (vamos)	16bp+	3	2.93333333333333	0.129971988795518
chr1:55982240:CTAAGGATAATGTTTTG	17	Long Reads (vamos)	16bp+	2	2	0
chr1:55983448:AAGGGG	6	Long Reads (vamos)	4-6bp	6	5.97196261682243	0.536942338211956
chr1:55983492:GAGGGGAGGGGAGTAAGGGGGAGGG	25	Long Reads (vamos)	16bp+	4	3.70161290322581	0.243574613165486
chr1:55983705:GATA	4	Long Reads (vamos)	4-6bp	15	14.4102564102564	1.60610079575597
chr1:55994707:CCCTCTCTCTCT	12	Long Reads (vamos)	7-15bp	2	2.26881720430108	0.242169237961664
chr1:55995147:CAAA	4	Long Reads (vamos)	4-6bp	6	6.0126582278481	0.166504381694255
chr1:56007277:TCTCTCTCTCTGTC	14	Long Reads (vamos)	7-15bp	6	5.69230769230769	0.318302387267904
chr1:5600964:ATTCATTCACTTATTC	16	Long Reads (vamos)	16bp+	2	2	0
chr1:56012463:AATAA	5	Long Reads (vamos)	4-6bp	7	6.75925925925926	0.352717203184493
chr1:5601625:AGCATGGGGTGTGGGAGACGC	21	Long Reads (vamos)	16bp+	16	15.9558823529412	0.0572984749455338
chr1:56043350:TTTCCCCCACCCTCTCA	17	Long Reads (vamos)	16bp+	2	1.96938775510204	0.0299810645907848
chr1:56044421:GATA	4	Long Reads (vamos)	4-6bp	31	30.8346456692913	3.74228221472316
chr1:56048226:TAATATATATATTTA	15	Long Reads (vamos)	7-15bp	2	2.11111111111111	0.1
chr1:56051725:ATATGTGTATATATAT	16	Long Reads (vamos)	16bp+	2	2	0.0208333333333333
chr1:5605461:TTTTTGTTCGTTTGTTTTT	19	Long Reads (vamos)	16bp+	2	1.98888888888889	0.0111111111111111
chr1:56059703:ATTACCTATCTATCTATCTATCT	23	Long Reads (vamos)	16bp+	3	3	0
chr1:5606353:TGGGATATATATATATATCTCCCAGTGAATA	31	Long Reads (vamos)	16bp+	2	2.07594936708861	0.071080817916261
chr1:56067038:AAAGAAAAGAG	11	Long Reads (vamos)	7-15bp	4	4.01666666666667	0.100560224089636
chr1:56092823:AAAAAAAAAAAAG	13	Long Reads (vamos)	7-15bp	2	1.72173913043478	0.272768878718535
chr1:56092861:AAAT	4	Long Reads (vamos)	4-6bp	10	9.83870967741935	1.74613165486494
chr1:56092910:AAAAAAAAAAAAAAGAAAAAAG	22	Long Reads (vamos)	16bp+	4	3.68253968253968	0.618412698412698
chr1:56094139:AAAATAACGTAATATATGAG	20	Long Reads (vamos)	16bp+	2	2	0
chr1:56111081:TTTCTTTTCTTTT	13	Long Reads (vamos)	7-15bp	2	2.01063829787234	0.0321436742164265
chr1:56118818:AAATA	5	Long Reads (vamos)	4-6bp	17	16.8167938931298	3.92002348796242
chr1:5612232:GGTGACCCATGGAGACTCAAGAACCAAACTCCT	33	Long Reads (vamos)	16bp+	2	2	0
chr1:56128019:AAATAAAATCATTCAATC	18	Long Reads (vamos)	16bp+	2	2	0
chr1:56142145:CCACAAAGTTTCAGTCAAAATGTCAG	26	Long Reads (vamos)	16bp+	2	2	0
chr1:56152061:GTTTT	5	Long Reads (vamos)	4-6bp	7	6.816	0.167483870967742
chr1:56152400:AATAAAATATATATATAAAAA	21	Long Reads (vamos)	16bp+	2	2	0
chr1:56158396:TATATGATATA	11	Long Reads (vamos)	7-15bp	9	9.14179104477612	1.97222533946807
chr1:56162891:AACTAAAGCTAATA	14	Long Reads (vamos)	7-15bp	2	2	0
chr1:56164210:ATTTCATTTTGGTTTTGATTTGGATTTCTTTAATAATTAGTGATGTTCAGCATTTTTTCATGCTTATTGGCTGTGTGTATGTCTTCTTTTGAAAAGTGTCTATTCATGTCCTTTGCCCA	119	Long Reads (vamos)	16bp+	3	3	0
chr1:56170276:ATTTATATACATAA	14	Long Reads (vamos)	7-15bp	3	3	0
chr1:56183755:ACATAAACTAAGAAGCATACAAATA	25	Long Reads (vamos)	16bp+	3	2.6504854368932	0.229583095374072
chr1:56196780:CTCTCTCCTTTCTTCTCCCTC	21	Long Reads (vamos)	16bp+	3	3.41818181818182	0.337281067556297
chr1:5620231:CTCCCCCAGACC	12	Long Reads (vamos)	7-15bp	2	1.97183098591549	0.0277665995975855
chr1:56207090:AAGAAATAAAAATTTATGAAATACACAAAAAGGAATTC	38	Long Reads (vamos)	16bp+	2	2	0
chr1:56222580:GTT	3	Long Reads (vamos)	2-3bp	16	15.6475409836066	1.40367158921555
chr1:56248291:TATTTTTTATTATATTT	17	Long Reads (vamos)	16bp+	2	2	0
chr1:5625186:AAAAATAAAATATTT	15	Long Reads (vamos)	7-15bp	3	2.9875	0.0378164556962025
chr1:56279812:ACTTTTAATTTCATTCAAGA	20	Long Reads (vamos)	16bp+	2	2.01333333333333	0.0133333333333333
chr1:56286593:GATGGAAAATTGCTAA	16	Long Reads (vamos)	16bp+	2	2	0
chr1:56299583:ACAC	4	Long Reads (vamos)	4-6bp	13	12.6412213740458	2.18567234292425
chr1:56300107:GTTTT	5	Long Reads (vamos)	4-6bp	5	4.75	0.211538461538462
chr1:56306296:GTTTT	5	Long Reads (vamos)	4-6bp	7	6.75	0.252631578947368
chr1:56327313:GATGAGGATGGA	12	Long Reads (vamos)	7-15bp	4	3.7962962962963	0.163724472135687
chr1:5632737:TGCAGTTCTGCTCACCCTGCATGCTGCC	28	Long Reads (vamos)	16bp+	3	2.92105263157895	0.100350877192982
chr1:56327393:ATGGAGATGTGAATGGGAG	19	Long Reads (vamos)	16bp+	6	6.21311475409836	0.202140631350765
chr1:56329437:AATA	4	Long Reads (vamos)	4-6bp	10	9.87037037037037	2.09518864659052
chr1:56332766:TTTTTTTTT	9	Long Reads (vamos)	7-15bp	4	4.29838709677419	0.503737214791503
chr1:5633585:TGCATGTGTGTGTCTGTGTGTGCTTGTGTGCAGATGTCTATGTGTATATCTGTATTCATGTGTGTACATGTGGGTCTGTATTTGTTTCTGTGTT	94	Long Reads (vamos)	16bp+	6	5.93617021276596	0.253946465339739
chr1:56339793:GAGAACAGAGACTTCAGCAAGATA	24	Long Reads (vamos)	16bp+	2	2	0
chr1:56341175:TACAGGCTAA	10	Long Reads (vamos)	7-15bp	2	2.06578947368421	0.0889473684210526
chr1:56341277:GGGTATATATCCAAAGGAAATCAAATCAGTGTGTCAA	37	Long Reads (vamos)	16bp+	2	2.01282051282051	0.0128205128205128
chr1:56348552:AAAAAAATAAAAAAAA	16	Long Reads (vamos)	16bp+	4	3.66990291262136	1.00761469636398
