## Supplementary Table 2 for "Integration of transcriptomics and long-read genomics prioritizes structural variants in rare disease" (part 21 of 62)

ID	RS	Technology	bin	median_RL	mean_RL	var_RL
chr1:56353373:TTAGGGCTATTTTTCTCCTTTGAGGAATA	29	Long Reads (vamos)	16bp+	2	2	0
chr1:56360800:AGAAGGAAACCAGACTCCCACAAATGAAATTGCCAA	36	Long Reads (vamos)	16bp+	3	3	0
chr1:56371744:TTTA	4	Long Reads (vamos)	4-6bp	7	8.09090909090909	5.77147623019183
chr1:56387715:ACACACACACAT	12	Long Reads (vamos)	7-15bp	2	1.97183098591549	0.0277665995975855
chr1:56390669:AGGG	4	Long Reads (vamos)	4-6bp	15	15.1230769230769	0.728920691711389
chr1:56391226:AAAAC	5	Long Reads (vamos)	4-6bp	6	6.54330708661417	1.78977627796525
chr1:56398210:AGTGAATGAATAAATGGCAAGTAAACAAATGACTAAATT	39	Long Reads (vamos)	16bp+	2	2	0
chr1:56410563:GTGGATGTGTGTGCGTGTGTCT	22	Long Reads (vamos)	16bp+	3	2.78899082568807	0.168025823989127
chr1:56416479:TGCAAACAAGA	11	Long Reads (vamos)	7-15bp	3	2.98924731182796	0.010752688172043
chr1:56416529:AGATGTTTGCAACA	14	Long Reads (vamos)	7-15bp	5	5.02830188679245	0.0277628032345013
chr1:56419454:TCTCTTTTCCTTTCTT	16	Long Reads (vamos)	16bp+	3	3.3046875	0.292261318897638
chr1:56420398:TAT	3	Long Reads (vamos)	2-3bp	14	14.0336134453782	2.49038598490244
chr1:56421531:TTAT	4	Long Reads (vamos)	4-6bp	7	6.97115384615385	0.5913928304705
chr1:56431201:GGAG	4	Long Reads (vamos)	4-6bp	14	14.4963503649635	2.11947187634178
chr1:56433096:TTTCTTTCTTCTGTGTTTTGT	21	Long Reads (vamos)	16bp+	2	2	0.0266666666666667
chr1:56441423:AAAAATAAA	9	Long Reads (vamos)	7-15bp	3	2.97520661157025	0.141046831955923
chr1:56445188:TTGGCTAATACCTC	14	Long Reads (vamos)	7-15bp	2	1.97183098591549	0.0277665995975855
chr1:56445464:CACACACACACACACACGC	19	Long Reads (vamos)	16bp+	2	2.2	0.231578947368421
chr1:56450674:TTTTTTTTC	9	Long Reads (vamos)	7-15bp	3	3	0.158730158730159
chr1:56460469:GATA	4	Long Reads (vamos)	4-6bp	13	12.5806451612903	1.77393128769997
chr1:56471083:GAAA	4	Long Reads (vamos)	4-6bp	29	28.4045801526718	14.56582501468
chr1:56476298:GTGGCTCACGCCTGTAATCCTAGCACTTTGGGAGGCCCAGGCAGGTGGATCGCCTGAGGTCAGGAGTTCAAGACCAGCCTGGACAACATGGTGAAACCCCATCTCTACTAAAAATATAAAAATTAGCCAGGCATCGTGGCGCATGCCTGTAATCCTAGCTACTCAGGAGGTTGAAGCAGGAGAATCATTTGAACCCGGGAGGCAAATGTTGCAGTGAGCCAAGATCGGGTCACTGCACTCCAGCCTG	247	Long Reads (vamos)	16bp+	2	2	0
chr1:56478155:ATATGTGTATATACATA	17	Long Reads (vamos)	16bp+	3	3	0
chr1:56479710:TTA	3	Long Reads (vamos)	2-3bp	10	10.8739495798319	4.82295969235152
chr1:56480462:CTCCCTCATAAGGG	14	Long Reads (vamos)	7-15bp	2	1.95402298850575	0.0443731622560813
chr1:56485938:ATAG	4	Long Reads (vamos)	4-6bp	13	12.9741379310345	1.59062968515742
chr1:56512615:AAATAAATAAAT	12	Long Reads (vamos)	7-15bp	3	3.05940594059406	0.0764356435643564
chr1:5651527:AAGACTCAGTTTCCCCAATGGTCTCCAGAGAAAAGGACTCA	41	Long Reads (vamos)	16bp+	2	2	0
chr1:56520592:CTGTAGTCCCAGCACTTTGGGAGGCCAAGGTGGTTGGATTGCTTGAGCCCAGGAGTTCAAAACCAGCCTGGCCAACATGGCAAAGCCTCGTCTCTACAAAAAAATACAAAAATTAGCTGGGTGTGGTGGCATGTGCCTGTGGTCCCAGCTACTCAGGTGGCTGAGGTGGAAGGATCACCTGAGTCCAAGAGGCAGAGGTTGCAGTGAGCCAAGATGGTGCCACTGTGCTCCATCCTGAGTGACAGAATGAGACTCTGTCTCAAAAAAAAAAAAAAAAAAAAAA	283	Long Reads (vamos)	16bp+	2	2	0
chr1:56521722:TCCCTTTTCTCTTCCT	16	Long Reads (vamos)	16bp+	3	3.08547008547009	0.216769820218096
chr1:5653697:AAATGTTAAACCATATTTATGTTTAACATTCA	32	Long Reads (vamos)	16bp+	2	2	0
chr1:56540799:CCAACTAGGCAACTAG	16	Long Reads (vamos)	16bp+	2	1.98717948717949	0.0128205128205128
chr1:56545053:TATCCTTCAAGACTTAAA	18	Long Reads (vamos)	16bp+	2	2	0
chr1:56548835:TGTCATTTGAATGCCA	16	Long Reads (vamos)	16bp+	2	2	0
chr1:5655020:ATTTCATTTCCAGAAATTTACCAGGAATTATGTATGT	37	Long Reads (vamos)	16bp+	2	2	0
chr1:56551279:GGTTC	5	Long Reads (vamos)	4-6bp	9	11.75	24.2652671755725
chr1:5655139:AATCACATTAATGATTATC	19	Long Reads (vamos)	16bp+	2	2	0
chr1:5655308:GAGCCATGTGTCT	13	Long Reads (vamos)	7-15bp	2	1.97183098591549	0.0277665995975855
chr1:56555433:AAA	3	Long Reads (vamos)	2-3bp	14	13.2720588235294	9.60691721132898
chr1:56556917:AGAA	4	Long Reads (vamos)	4-6bp	70	68.6376811594203	37.2400296202264
chr1:56560271:TTCAGGTGCTTTCAATTATAAAATTG	26	Long Reads (vamos)	16bp+	2	2	0
chr1:5656688:GGAGTGGGTTCGTTATCTTG	20	Long Reads (vamos)	16bp+	2	2	0
chr1:56576793:ACATGCATATGCACAC	16	Long Reads (vamos)	16bp+	2	1.98717948717949	0.0128205128205128
chr1:56579465:CCT	3	Long Reads (vamos)	2-3bp	15	14.6178861788618	1.15607090497134
chr1:56587547:TCATGAAATTTGATGAA	17	Long Reads (vamos)	16bp+	2	2	0
chr1:56593063:TTA	3	Long Reads (vamos)	2-3bp	8	7.95575221238938	1.11409608091024
chr1:56595588:TATT	4	Long Reads (vamos)	4-6bp	11	11.0550458715596	0.608053007135576
chr1:56596647:TTTTCTTTCTTTC	13	Long Reads (vamos)	7-15bp	3	3.10483870967742	0.240952006294257
chr1:56600899:GGTGGCTGAGGCACCTGTAATCCCAGCTACTCG	33	Long Reads (vamos)	16bp+	2	2	0
chr1:56604644:TTTA	4	Long Reads (vamos)	4-6bp	9	9.25925925925926	1.26810392482034
chr1:56606097:AAGGCTCATACCACAGTAGTAA	22	Long Reads (vamos)	16bp+	2	1.98684210526316	0.0131578947368421
chr1:56607573:CCTGTAATCCCAGCACTTTGGGAGGCCAAGGCAGGTGGATCACCTGAGGTCAAGGGTTTGAGACCAGTCTGGCCAACATGGTGAAACCCCTTCTGTACTAAAAATACAAAAAAATTAGCTGGGTATGGTGGCAAATG	137	Long Reads (vamos)	16bp+	2	1.99099099099099	0.00900900900900901
chr1:5661181:GTTTTTGGTTTTGTTTT	17	Long Reads (vamos)	16bp+	4	4.78740157480315	2.20047494063242
chr1:56615532:AAACAAAGAAAAAGACAA	18	Long Reads (vamos)	16bp+	2	2	0
chr1:56616675:AATA	4	Long Reads (vamos)	4-6bp	13	12.6060606060606	1.30927596576452
chr1:5662105:CCCCTCACCCCACCAGAAGCTCAGTGGGGATTAGAC	36	Long Reads (vamos)	16bp+	4	4	0
chr1:56640127:ATACATACATAT	12	Long Reads (vamos)	7-15bp	7	6.96747967479675	0.294015727042516
chr1:56649532:GATA	4	Long Reads (vamos)	4-6bp	9	8.98901098901099	0.166544566544567
chr1:56651846:TTTTTTTTTTTTTTGGAGACAGAATCTTGCTCTGTCACCAGTCTGGAGTGCAGTGGCGCGATCTCGGCTCACTACAACCTCTGCCTCCTGGGTTCAAGCGATTCCACTGCCTCGGCCTCCCGACTAGCTGGGACTACAGGCGTGCACCACCACGCCCTGCTAATTTTTT	169	Long Reads (vamos)	16bp+	2	2	0
chr1:56653253:ATATATATAAT	11	Long Reads (vamos)	7-15bp	4	3.75229357798165	0.188073394495413
chr1:56658467:AGAGTCTACTGAATGCTAATACATTCTCCAACGGTGTTAA	40	Long Reads (vamos)	16bp+	2	2	0
chr1:56662180:GAAAGTGCCTTCTTAAGAT	19	Long Reads (vamos)	16bp+	2	2	0
chr1:56663067:TGTTTTTTGTTTGTTTGT	18	Long Reads (vamos)	16bp+	2	2.15189873417722	0.13047711781889
chr1:56674712:TGTTTCTAAATTAGTACTCAATTTA	25	Long Reads (vamos)	16bp+	3	2.98717948717949	0.0128205128205128
chr1:5667578:CCCTGCACCAGCGGCTCACGGCCAGCTCCCTC	32	Long Reads (vamos)	16bp+	20	20.6449275362319	3.10657992171797
chr1:56695166:TATATATATATATG	14	Long Reads (vamos)	7-15bp	2	2.03260869565217	0.0318920210224558
chr1:56699583:TTTTTAAAATATAA	14	Long Reads (vamos)	7-15bp	2	1.98701298701299	0.012987012987013
chr1:56701019:TTTGGTTAATTTCCAGGGTTCTGAAAAAATTGATTTTCACAGTT	44	Long Reads (vamos)	16bp+	2	2	0
chr1:56703417:GGTTCTCATACCTTCTTCATTCAATCTGTTGCACTATTTTGTATTAGCTGAAGTGT	56	Long Reads (vamos)	16bp+	2	2	0
chr1:56718118:TCCCCCAAATAATAACTGGCATTTTCTTCC	30	Long Reads (vamos)	16bp+	2	2	0
chr1:56723051:TTGTTCATTTTGTCATTCATTTGC	24	Long Reads (vamos)	16bp+	2	2	0
chr1:56729661:ACTTAATAGACATCTACAGA	20	Long Reads (vamos)	16bp+	2	2	0
chr1:56743851:TTAGCACATACCTTGGTATTGCTG	24	Long Reads (vamos)	16bp+	2	1.97435897435897	0.0253080253080253
chr1:56746420:CATTCTGTTTTCTTTT	16	Long Reads (vamos)	16bp+	3	3	0
chr1:56757608:TTTC	4	Long Reads (vamos)	4-6bp	47	47.7518248175182	39.570309145556
chr1:56761774:TCTCCTTCCCTTCCGTC	17	Long Reads (vamos)	16bp+	2	2.00961538461538	0.0484503360716953
chr1:56763636:TTTTTCAACCTTGCTAGAAGTTTGTCAAT	29	Long Reads (vamos)	16bp+	3	2.97368421052632	0.0526315789473684
chr1:56775628:CCAGATATTTGAAT	14	Long Reads (vamos)	7-15bp	2	2	0
chr1:56784784:ATCAACTACATCTCAG	16	Long Reads (vamos)	16bp+	2	2	0
chr1:56787658:TATCCCCATTTTACAGATAAGGAAAT	26	Long Reads (vamos)	16bp+	2	2	0
chr1:56790527:CATCTTTCTTCCCAT	15	Long Reads (vamos)	7-15bp	2	1.98850574712644	0.0114942528735632
chr1:56792821:AAACAAACAAACAAAAACAA	20	Long Reads (vamos)	16bp+	2	2.15841584158416	0.134653465346535
chr1:56804729:AATA	4	Long Reads (vamos)	4-6bp	9	8.08653846153846	3.12836071695295
chr1:56805927:GTCTTTATCAGCA	13	Long Reads (vamos)	7-15bp	2	1.96103896103896	0.0379357484620643
chr1:5680908:AGCTGGAGAAGGGATCCGGTCTC	23	Long Reads (vamos)	16bp+	2	2.01315789473684	0.0131578947368421
chr1:56810010:GAGAAGGAAGAGAAAGAGGAGGGGGAAGAGG	31	Long Reads (vamos)	16bp+	3	2.82300884955752	0.164823008849558
chr1:56811755:CAAA	4	Long Reads (vamos)	4-6bp	7	6.80722891566265	0.279459300617103
chr1:5681571:GGTCAGGCCCACCAAGAACAATCTCCCTGATCATGA	36	Long Reads (vamos)	16bp+	2	2	0
chr1:56818455:CACACACACA	10	Long Reads (vamos)	7-15bp	5	4.93798449612403	0.464874031007752
chr1:56823429:TATTTAAAGATAAAA	15	Long Reads (vamos)	7-15bp	2	2	0
chr1:56832694:ATATATACATACACACAGAC	20	Long Reads (vamos)	16bp+	2	1.975	0.0246835443037975
chr1:56846437:TTGTGCCATTACTGA	15	Long Reads (vamos)	7-15bp	2	1.97849462365591	0.0212716222533894
chr1:56850778:TTTAAATATCTTCATTTTAGATA	23	Long Reads (vamos)	16bp+	3	2.83950617283951	0.13641975308642
chr1:56856653:TACAAATTTATTTTATAAGTTCATGTTTAACAGTTGCTTATTATAAAATCTTAAAAATGTGTTATTTGAGAAAAACATTTTAAAACAATGGTGATGGAAGGAAGTTATAATCTTCAGCCTCAAAATCTGTGGGTCTCTATTACATATTTTA	151	Long Reads (vamos)	16bp+	2	2	0
chr1:5686283:TGGTCATGTGACTTGCTTTGGCCAATGGAACAGGAGTAGAGGTTGGGCAG	50	Long Reads (vamos)	16bp+	4	3.52336448598131	0.251807441368365
chr1:56863821:TCCCTCCCTCCCTCCTTCTC	20	Long Reads (vamos)	16bp+	6	5.92	0.170967741935484
chr1:56875696:AGGTAGGTGATGGGC	15	Long Reads (vamos)	7-15bp	2	2.02197802197802	0.0217338217338217
chr1:56885264:TAAATATATATTTATT	16	Long Reads (vamos)	16bp+	17	15.4962962962963	8.43095632946379
chr1:56885551:TTTGTTTTTTTTT	13	Long Reads (vamos)	7-15bp	2	2.04464285714286	0.151142213642214
chr1:56907659:GAAT	4	Long Reads (vamos)	4-6bp	8	8.05769230769231	0.190814040328603
chr1:56910852:TGGCTCAGTCCTACTGCTGACTTGCTC	27	Long Reads (vamos)	16bp+	2	2	0
chr1:5691865:CCCACCTCACTCCCCACTGCACCTC	25	Long Reads (vamos)	16bp+	3	2.95	0.0481012658227848
chr1:56919569:AAAATAAGGCATATAAA	17	Long Reads (vamos)	16bp+	2	2	0
chr1:56936576:TTTTTTCTTTTC	12	Long Reads (vamos)	7-15bp	3	3.04065040650406	0.154071704651473
chr1:56940210:AATTTAATTGATTA	14	Long Reads (vamos)	7-15bp	2	2	0
chr1:56942908:AAAAT	5	Long Reads (vamos)	4-6bp	7	7.01754385964912	0.212078869740723
chr1:56943074:AAAAAAT	7	Long Reads (vamos)	7-15bp	6	5.84558823529412	0.338943355119826
chr1:56945527:CAGGAAGAGATC	12	Long Reads (vamos)	7-15bp	3	3.0125	0.189715189873418
chr1:56947931:AAAAC	5	Long Reads (vamos)	4-6bp	9	9.56716417910448	0.80372573224105
chr1:5695977:AGAT	4	Long Reads (vamos)	4-6bp	18	18	1.91869918699187
chr1:56966757:ATTATAATTAATTATAATTATT	22	Long Reads (vamos)	16bp+	4	3.92783505154639	0.0676546391752577
chr1:56967310:CAAAA	5	Long Reads (vamos)	4-6bp	7	6.99193548387097	0.479609231576187
chr1:56983017:ATATATATATAGAC	14	Long Reads (vamos)	7-15bp	10	11.1555555555556	6.13233830845771
chr1:56996579:TTCAGAATCTGAATTC	16	Long Reads (vamos)	16bp+	2	1.98648648648649	0.0135135135135135
chr1:57008410:TGA	3	Long Reads (vamos)	2-3bp	17	16.8090909090909	0.669641367806505
chr1:57009535:TGAGGTAGCCTCAGAATCCATTTA	24	Long Reads (vamos)	16bp+	2	2	0
chr1:57010484:AGCTCAGGCAAGAAGAAATAGTGCAAACATCAGGAATAC	39	Long Reads (vamos)	16bp+	3	2.98611111111111	0.0138888888888889
chr1:5701707:GAAA	4	Long Reads (vamos)	4-6bp	72	71.8768115942029	67.802232095631
chr1:57037844:TTTAATAAATGG	12	Long Reads (vamos)	7-15bp	2	2	0
chr1:5703897:AAAATAAAAAAATT	14	Long Reads (vamos)	7-15bp	2	2	0
chr1:57055981:CATTTAGTCTTTACA	15	Long Reads (vamos)	7-15bp	2	2	0
chr1:57056504:AAAAAAAAAAAAAG	14	Long Reads (vamos)	7-15bp	3	2.90076335877863	0.336230182031709
chr1:57060125:TTTTA	5	Long Reads (vamos)	4-6bp	9	9.94166666666667	4.64362745098039
chr1:57085386:CTAGGCATTCTGCATCAAATAC	22	Long Reads (vamos)	16bp+	2	2	0
chr1:57091844:TGGTTTTTGTTTCTTT	16	Long Reads (vamos)	16bp+	2	1.975	0.0246835443037975
chr1:57097739:TTTA	4	Long Reads (vamos)	4-6bp	12	12.6716417910448	1.68084390079677
chr1:57102188:TCTCTG	6	Long Reads (vamos)	4-6bp	9	8.40909090909091	0.686328938237335
chr1:5711994:ACCGCACCATCCCCCGCCGGGGAAGGGACTGTCACAGCTCCTGCACAGCCGGTC	54	Long Reads (vamos)	16bp+	8	8	0
chr1:57121554:AAAAAGAAAAAAG	13	Long Reads (vamos)	7-15bp	2	2.00934579439252	0.0848174925057309
chr1:57128152:AAAT	4	Long Reads (vamos)	4-6bp	10	9.86607142857143	0.65757722007722
chr1:5713523:TTCTGCGGGGACCCGGAAATCGCCCGCGGGGGGCTTAGCGCTCCGTTACCGCTGAGGGTTGGA	63	Long Reads (vamos)	16bp+	4	5.0983606557377	4.88280720769543
chr1:57143903:ATGTAT	6	Long Reads (vamos)	4-6bp	10	10.0593220338983	0.32978415181805
chr1:57152715:TAATATATTTATAAC	15	Long Reads (vamos)	7-15bp	3	3	0
chr1:57169654:ATCCTCAATAACTAATC	17	Long Reads (vamos)	16bp+	2	2	0
chr1:57181875:TTTTG	5	Long Reads (vamos)	4-6bp	6	6.06603773584906	0.176549865229111
chr1:57182900:AATTAACTAAAA	12	Long Reads (vamos)	7-15bp	2	2	0
chr1:57187845:AGAGAGACTCCCACAAAA	18	Long Reads (vamos)	16bp+	2	1.93684210526316	0.0597984322508399
chr1:57206924:TTCTCTTTCTCTTTCT	16	Long Reads (vamos)	16bp+	2	1.99099099099099	0.0453726453726454
chr1:57228896:AACTACTTACATCAACATGAATGG	24	Long Reads (vamos)	16bp+	2	1.98630136986301	0.0136986301369863
chr1:57236724:ACATCACTCTGA	12	Long Reads (vamos)	7-15bp	2	2	0
chr1:57243470:ATGCATGTGTGTGTGT	16	Long Reads (vamos)	16bp+	2	1.98863636363636	0.0113636363636364
chr1:57273516:CCTT	4	Long Reads (vamos)	4-6bp	27	28.088	10.6776774193548
chr1:57275119:AAGAGAGAGAGAA	13	Long Reads (vamos)	7-15bp	3	2.93406593406593	0.0844932844932845
chr1:57286675:AAAAATCATTATATGAGAATATAACATTAACT	32	Long Reads (vamos)	16bp+	2	2	0
chr1:57287778:TTTA	4	Long Reads (vamos)	4-6bp	10	10.512	5.21961290322581
chr1:57290615:AGAAAAGTTTTGGATTTTATCTGGAGAATAATGATGAACCATTACATTATTATATTATTAACACAAAACACACAAAATAACTATTTAAAAATATATGCAATCATAAAGATATTTCTTTATATCATTCCAGAGATCTAAAAACTCATTCCTGTGC	154	Long Reads (vamos)	16bp+	2	2	0
chr1:5730491:TGAG	4	Long Reads (vamos)	4-6bp	16	15.6744186046512	2.09629360465116
chr1:57305968:AAAAAAAAAAA	11	Long Reads (vamos)	7-15bp	3	3.10077519379845	0.403827519379845
chr1:57307514:TCCAGACCACATCCCCTTCCCTGTCTGTTGAA	32	Long Reads (vamos)	16bp+	10	10	0
chr1:57309511:TAACATAACTTACCAAAACTCA	22	Long Reads (vamos)	16bp+	2	2	0
chr1:57311016:GATAGACAGACA	12	Long Reads (vamos)	7-15bp	3	3	0
chr1:57312172:GGGTCTCTCCCTTAGTAGTCACTCAAAAAATAAAATCCAGAACTAGACGAGAGTTTAGAAATAACCTAAGTCTTTCATTTTACCACTGGGGAAAGTGAAGTCCAAAGAGGGGACACATAATTTTATCTAAGCAGATGCCGTCTACAATAATTTAGAAATCTCTTCCTAATGATAAACTCAGGCAAA	186	Long Reads (vamos)	16bp+	2	2	0
chr1:57324551:TGCGCATTAGAGAGGAGAATGA	22	Long Reads (vamos)	16bp+	2	2	0
chr1:5733459:GCACAGCTTCCGTCCCCCATCAGTCCAC	28	Long Reads (vamos)	16bp+	9	9.02307692307692	0.0382230172927847
chr1:57337835:TTCCC	5	Long Reads (vamos)	4-6bp	13	12.531746031746	3.13098412698413
chr1:57343130:AAAGGTTCTCCAAGTCCCCACCAGAGTAGCTAGATACAGAGTGTC	45	Long Reads (vamos)	16bp+	2	2	0
chr1:57343238:ACAAACCCTGAGCTAGACACAGGGTGCTGATTGGTGTGTTT	41	Long Reads (vamos)	16bp+	3	2.8452380952381	0.132386689615605
chr1:57352907:CAAACAAGAGAGAA	14	Long Reads (vamos)	7-15bp	2	1.97826086956522	0.0215002388915432
chr1:57353069:TTTTCCATATATATATA	17	Long Reads (vamos)	16bp+	2	2	0
chr1:57355319:CTTC	4	Long Reads (vamos)	4-6bp	23	22.8346456692913	1.02799650043745
chr1:57355654:TCGTGGTATT	10	Long Reads (vamos)	7-15bp	3	3.01030927835052	0.0311426116838488
chr1:5736339:AGAT	4	Long Reads (vamos)	4-6bp	29	28.021897810219	15.5803993130099
chr1:57365113:AAATATATAAATATATATTTATGTTATATAA	31	Long Reads (vamos)	16bp+	8	8.07563025210084	0.0705027773821393
chr1:5736574:GATAGGTAGATGAATGGATG	20	Long Reads (vamos)	16bp+	2	2	0
chr1:57367043:AAAAT	5	Long Reads (vamos)	4-6bp	14	23.1832061068702	2836.70463887258
chr1:5738022:TGGATGGATGGA	12	Long Reads (vamos)	7-15bp	9	9.09848484848485	0.165799213509137
chr1:57395726:TCCCATGGCTACCATATTAGGGAATACAGACCTATAGCATTCTTAAGTATAGAGGC	56	Long Reads (vamos)	16bp+	1	1.49473684210526	0.252631578947368
chr1:57421892:GGGGGGTGGC	10	Long Reads (vamos)	7-15bp	2	2.34645669291339	0.418697662792151
chr1:57422363:GGGCTCGCCCCC	12	Long Reads (vamos)	7-15bp	2	1.95833333333333	0.0404929577464789
chr1:57424123:CCCGCGGCCCCCCGC	15	Long Reads (vamos)	7-15bp	3	2.95652173913043	0.0770404271548436
chr1:57424333:CGAG	4	Long Reads (vamos)	4-6bp	6	6.13095238095238	0.307946069994263
chr1:57431137:AAAAACAAAAAAAAAG	16	Long Reads (vamos)	16bp+	2	2.34453781512605	0.244694487964677
chr1:57435027:TTTTTCTTTTCTT	13	Long Reads (vamos)	7-15bp	3	3.27131782945736	0.714874031007752
chr1:57440524:GGAAGAAAGAAAGGAGAGAG	20	Long Reads (vamos)	16bp+	3	2.95238095238095	0.0457875457875458
chr1:5744091:TCCC	4	Long Reads (vamos)	4-6bp	34	33.4744525547445	15.1188278231
chr1:57441245:TTTC	4	Long Reads (vamos)	4-6bp	32	32.2954545454545	13.7059333795975
chr1:57443305:CAAAGGACCATGAGAAA	17	Long Reads (vamos)	16bp+	2	2	0
chr1:5744682:AGAGACACACACACGTACACACAA	24	Long Reads (vamos)	16bp+	2	2.06521739130435	0.0616340181557573
chr1:57452899:GAAGGAAAAAAGAAAAAAGGAA	22	Long Reads (vamos)	16bp+	3	2.82022471910112	0.149131767109295
chr1:57465432:AATG	4	Long Reads (vamos)	4-6bp	7	7.08860759493671	0.107432651736449
chr1:5746659:GGCTTCCCA	9	Long Reads (vamos)	7-15bp	3	2.70652173913043	0.253583373148591
chr1:57475098:AAAAACAAAAATTAGCC	17	Long Reads (vamos)	16bp+	2	2	0
chr1:57475871:TGAA	4	Long Reads (vamos)	4-6bp	8	8.01904761904762	0.211172161172161
chr1:57476228:AAAAAAC	7	Long Reads (vamos)	7-15bp	5	4.93283582089552	0.544327236000449
chr1:5749948:AGAGAAAGAGA	11	Long Reads (vamos)	7-15bp	7	6.9016393442623	0.419997290340062
chr1:5750545:TCTG	4	Long Reads (vamos)	4-6bp	14	13.5645161290323	0.784421715184894
chr1:57508905:ACATTTATATATGCACATACATATATAAAAT	31	Long Reads (vamos)	16bp+	6	5.98039215686275	0.0392156862745098
chr1:57515104:AAAGA	5	Long Reads (vamos)	4-6bp	8	8.0390625	0.903973917322835
chr1:57515387:TTCTCCAGAACCAAGAATACAGTTGGTGTTGAAACCTCAGAGCAACACATAATATTTGAAGCAAGGTATTTATTTGTATCAGCTGA	86	Long Reads (vamos)	16bp+	2	2	0
chr1:57518188:TCA	3	Long Reads (vamos)	2-3bp	9	9.03225806451613	0.379382889200561
chr1:57518419:TAAAATAGAAA	11	Long Reads (vamos)	7-15bp	3	2.98850574712644	0.0347500668270516
chr1:57524588:AAGGGTGGCGGAGATTACAAAG	22	Long Reads (vamos)	16bp+	4	3.78888888888889	0.190886392009988
chr1:57528009:AATTGGCTTACAGATGATAAAAAATGAGAATTC	33	Long Reads (vamos)	16bp+	2	2	0
chr1:57528451:AATTATTTTGATG	13	Long Reads (vamos)	7-15bp	2	2.14634146341463	0.151159289370671
chr1:57540630:ATCCTGTCATTTGCA	15	Long Reads (vamos)	7-15bp	2	1.98863636363636	0.0113636363636364
chr1:57551118:ACAATAGCACGTTCGTCTTG	20	Long Reads (vamos)	16bp+	2	2	0
chr1:57553319:AAGA	4	Long Reads (vamos)	4-6bp	55	55.134328358209	29.3352036808439
chr1:57557423:ACACATATATAT	12	Long Reads (vamos)	7-15bp	3	3.01030927835052	0.0311426116838488
chr1:57558468:ACTGCTTGAGTTTTCTAATTCATATAAACAGAAATCTGGAAAATAGTCATGGGAATGGAT	60	Long Reads (vamos)	16bp+	2	1.98591549295775	0.0140845070422535
chr1:57563431:GACAGTGGGTGCAG	14	Long Reads (vamos)	7-15bp	2	1.98571428571429	0.0142857142857143
chr1:5757894:CACACATATACACACATG	18	Long Reads (vamos)	16bp+	4	4.125	0.447368421052632
chr1:57583269:TTTCTTGTTTTTTTTCT	17	Long Reads (vamos)	16bp+	2	2.125	0.11036036036036
chr1:57586434:TCTTTTCTCTTTTCTTT	17	Long Reads (vamos)	16bp+	2	2.48648648648649	0.288452088452088
chr1:57590310:TTTA	4	Long Reads (vamos)	4-6bp	7	7.14814814814815	0.389061959155417
chr1:57594694:TATT	4	Long Reads (vamos)	4-6bp	8	8.01980198019802	0.21960396039604
chr1:57595216:TTTAGATTCTAAATTTTT	18	Long Reads (vamos)	16bp+	5	5.05405405405405	0.0697788697788698
chr1:57597950:TTATTTCTTTAT	12	Long Reads (vamos)	7-15bp	4	4.05050505050505	0.0892599464028035
chr1:57606376:AATATATAATATAATATATTATATATTATATATATGA	37	Long Reads (vamos)	16bp+	12	13.3358778625954	5.48631826189078
chr1:57608143:TATACACACACATATA	16	Long Reads (vamos)	16bp+	2	2	0
chr1:57638920:AACTTTATAAAGTTCTTCATAAAGAACTTTAGTAAAT	37	Long Reads (vamos)	16bp+	14	12.5925925925926	2.45218352681039
chr1:57644555:CATACATATATACACA	16	Long Reads (vamos)	16bp+	3	3.01075268817204	0.010752688172043
chr1:57655171:CCATCCATCTATTCATTCTCCACCCTACATACTTCATCATCAATCATCCATCCATCTAACCATCCATCAT	70	Long Reads (vamos)	16bp+	4	4	0
chr1:57659978:AAAT	4	Long Reads (vamos)	4-6bp	11	10.8148148148148	0.5822083766009
chr1:57662179:TTTG	4	Long Reads (vamos)	4-6bp	8	7.97321428571429	0.620897683397683
chr1:57666849:GAGGGA	6	Long Reads (vamos)	4-6bp	12	12.1893939393939	1.57454314133703
chr1:5766735:TGCCGCCTCTTCCCGCACC	19	Long Reads (vamos)	16bp+	5	4.98198198198198	0.0178542178542179
chr1:57675664:AGCACAAATATATACATATATT	22	Long Reads (vamos)	16bp+	2	2	0
chr1:5767903:ACACCTGCCACCTCTGCCC	19	Long Reads (vamos)	16bp+	4	3.79831932773109	0.162370032758866
chr1:57691146:CACCAATCAGTACTCTGTGTCTAGCTAAAGGACTGTAAACACACCAAGCAGCACTCTGTAAA	62	Long Reads (vamos)	16bp+	4	3.62244897959184	0.258047548916474
chr1:57691548:CACCACCTTTAAGAGCTGTAACATTCACTGTGAAGGTCTGTGGCTTCATTCTTCAAGTCAGTGAGACCATGAACTCACCAGAAGGAAGAAACTCTGGACACATCTAAAGGAACAAACTCTGGACA	125	Long Reads (vamos)	16bp+	2	1.98571428571429	0.0142857142857143
chr1:57692373:AGAGAAAGAGAA	12	Long Reads (vamos)	7-15bp	4	3.69354838709677	0.246787306582743
chr1:57692473:CAAAGAGAGAGAGGAAGAGA	20	Long Reads (vamos)	16bp+	4	3.89108910891089	0.098019801980198
chr1:57693342:GCACCAATCAGCACTCTGTGTCTAGCTAAAGGATTGTAAATGCACTAAGCACTCTGTAAAAT	62	Long Reads (vamos)	16bp+	3	2.63440860215054	0.234455352968677
chr1:57695226:AAGA	4	Long Reads (vamos)	4-6bp	49	48.8102189781022	39.1843065693431
chr1:57704878:TTCC	4	Long Reads (vamos)	4-6bp	14	15.4803149606299	12.6325459317585
chr1:57722155:AGCAATTCACACTTTATGTAA	21	Long Reads (vamos)	16bp+	2	2	0
chr1:57724267:AAGG	4	Long Reads (vamos)	4-6bp	26	25.7313432835821	2.12276961059365
chr1:57727712:CTTC	4	Long Reads (vamos)	4-6bp	16	17.0147058823529	10.6071895424837
chr1:57729894:TAAAA	5	Long Reads (vamos)	4-6bp	5	5	0.177215189873418
chr1:5773324:AAAT	4	Long Reads (vamos)	4-6bp	11	10.9684210526316	1.03090705487122
chr1:57739426:CTCCC	5	Long Reads (vamos)	4-6bp	16	16.3507462686567	10.3046234990461
chr1:57743296:GTTCTTTGTAATTCTCCCCACCCTTGAGAAT	31	Long Reads (vamos)	16bp+	2	2	0
chr1:57744297:GTAGTAGTTAT	11	Long Reads (vamos)	7-15bp	3	3.01063829787234	0.0321436742164265
chr1:57751834:AATA	4	Long Reads (vamos)	4-6bp	6	6.72043010752688	1.66012155212716
chr1:57753613:TGTTTATCCACATTTCATCCTAT	23	Long Reads (vamos)	16bp+	2	2	0
chr1:57754688:AAAC	4	Long Reads (vamos)	4-6bp	13	12.8833333333333	0.456862745098039
chr1:57760620:CACACACACACACAGA	16	Long Reads (vamos)	16bp+	3	2.83908045977011	0.276129377171879
chr1:57764991:AACAAATTATTTTTACAC	18	Long Reads (vamos)	16bp+	2	2.0506329113924	0.0486854917234664
chr1:57775883:AAAATTGTGATACCATCTTTATGTTTTTATAATTT	35	Long Reads (vamos)	16bp+	2	2	0
chr1:57780713:TTTTC	5	Long Reads (vamos)	4-6bp	13	12.5808823529412	1.62303921568627
chr1:57782973:TCCT	4	Long Reads (vamos)	4-6bp	31	31.3722627737226	3.0883426363246
chr1:57796526:AAT	3	Long Reads (vamos)	2-3bp	16	15.7310924369748	0.808431847315197
chr1:57801648:TTTTTTTATT	10	Long Reads (vamos)	7-15bp	3	3.10852713178295	0.28500484496124
chr1:5780498:CATAGTGGAGCAGTAGCTTGCGCAACAC	28	Long Reads (vamos)	16bp+	3	2.97777777777778	0.0219725343320849
chr1:57812334:AAAG	4	Long Reads (vamos)	4-6bp	8	8.33333333333333	7.81770833333333
chr1:57834571:TATATATGCACACAGTTTTTTATATA	26	Long Reads (vamos)	16bp+	3	2.98076923076923	0.0190440627333831
chr1:57837770:CCACCACTACCT	12	Long Reads (vamos)	7-15bp	6	5.744	0.256516129032258
chr1:5784014:ATAAAAAATAAATAAAT	17	Long Reads (vamos)	16bp+	4	3.78899082568807	0.168025823989127
chr1:57841782:GGGGATGCTGTGAAGATCTCTGAAAT	26	Long Reads (vamos)	16bp+	2	2	0
chr1:5785640:TAATAAATGCTTAAA	15	Long Reads (vamos)	7-15bp	2	1.98666666666667	0.0133333333333333
chr1:57862204:ACAACAACTTCATGAAATAGACAATATTATCTTGATTTTGCAGATTGGTAAATTGAGGAAACAGTCACCTTTC	73	Long Reads (vamos)	16bp+	2	2	0
chr1:57863254:GTATGGGGGAGGTGT	15	Long Reads (vamos)	7-15bp	2	2	0
chr1:57864653:ATTT	4	Long Reads (vamos)	4-6bp	12	11.9593495934959	1.15407170465147
chr1:57864722:TGTTGCCCAGGCTGGTATTGAACTC	25	Long Reads (vamos)	16bp+	2	2	0
chr1:57871251:TATAACTATCTAAGAGG	17	Long Reads (vamos)	16bp+	2	1.97183098591549	0.0277665995975855
chr1:57886549:TTCATATCTCATTTAACA	18	Long Reads (vamos)	16bp+	2	2	0
chr1:57890405:TTTTC	5	Long Reads (vamos)	4-6bp	14	13.4921875	4.34639517716535
chr1:5789227:ATTGTAAAGATTTCATGGACACTTATCACTTCCCCAATCAATACCCTTGTGATTTCCTATGCCTGTCTTTAATTTAATCTCT	82	Long Reads (vamos)	16bp+	2	2	0
chr1:57900127:GTTTTATAAAAAGGGA	16	Long Reads (vamos)	16bp+	2	1.98630136986301	0.0136986301369863
chr1:57906937:AGAT	4	Long Reads (vamos)	4-6bp	12	11.9714285714286	1.04725274725275
chr1:57918067:AATA	4	Long Reads (vamos)	4-6bp	10	10.3888888888889	0.595015576323987
chr1:57922325:GAAGAAAGGAAGGAAA	16	Long Reads (vamos)	16bp+	5	5.27826086956522	0.272768878718535
chr1:57922941:CCTTTCTTCTCTTCCTC	17	Long Reads (vamos)	16bp+	2	2	0
chr1:57944802:TGTTAGAACACCTCATTCATGTGATCATGCCACCTCACAC	40	Long Reads (vamos)	16bp+	2	2	0
chr1:57945231:ATC	3	Long Reads (vamos)	2-3bp	15	15.1322314049587	1.01570247933884
chr1:57945428:TTA	3	Long Reads (vamos)	2-3bp	10	10.7086614173228	2.14460692413448
chr1:57949459:TATC	4	Long Reads (vamos)	4-6bp	24	24.0687022900763	2.8952436876101
chr1:57955636:AGAGGATACAGCCCAAATTAGCACA	25	Long Reads (vamos)	16bp+	2	2	0
chr1:57972871:CACACACACAAACTAAGCTAGATTCTGCATATTTCTTCATG	41	Long Reads (vamos)	16bp+	2	2	0
chr1:57974488:ATATATAGATAG	12	Long Reads (vamos)	7-15bp	3	3.2037037037037	0.163724472135687
chr1:57980136:AATGCTATTTAAAGTTCAT	19	Long Reads (vamos)	16bp+	2	2	0.0285714285714286
chr1:57981313:AGAAAGAGGAGGAAAAGA	18	Long Reads (vamos)	16bp+	3	2.67272727272727	0.222185154295246
chr1:57984184:AAAG	4	Long Reads (vamos)	4-6bp	19	19.7894736842105	222.500797448166
chr1:57987830:TTTTTTTTG	9	Long Reads (vamos)	7-15bp	3	2.87878787878788	0.26000462641684
chr1:5799711:AATTGTACACTAAAATGGTT	20	Long Reads (vamos)	16bp+	2	2	0
chr1:58009735:ATATTTCCAGGAAACTCAAGGTTTAGTGAATTAAACTATCTTGCCTTAT	49	Long Reads (vamos)	16bp+	2	2	0
chr1:58013880:CTTTTCTTTTTTT	13	Long Reads (vamos)	7-15bp	3	2.784	0.50941935483871
chr1:58018076:GTGCTTTTTACTGCATTCTAA	21	Long Reads (vamos)	16bp+	2	1.92307692307692	0.123876123876124
chr1:58025485:TTCATATATTTTATTTCTTTCTCTTGTCTCCTATTAAATGTAGATGAGTTATAAATATAATATTATATATATAT	74	Long Reads (vamos)	16bp+	2	2.22105263157895	0.174020156774916
chr1:58030987:CTTCTCCAGGTACGAAGTT	19	Long Reads (vamos)	16bp+	2	2	0
chr1:5804530:TCTATCCACCTATCCTTCCATCCATTCATTCA	32	Long Reads (vamos)	16bp+	2	2	0
chr1:58046443:TGTTGATTTTATTTTC	16	Long Reads (vamos)	16bp+	2	2	0.0194174757281553
chr1:58047289:ATATCCAAACTGTTATCATTTCAAC	25	Long Reads (vamos)	16bp+	2	2	0
chr1:58050516:TTTA	4	Long Reads (vamos)	4-6bp	7	6.96511627906977	0.0811217510259918
chr1:58055776:TCACTGCAACCTCTG	15	Long Reads (vamos)	7-15bp	2	1.64893617021277	0.230267673301304
chr1:58055882:TTA	3	Long Reads (vamos)	2-3bp	9	9.94166666666667	6.02177871148459
chr1:58064678:ATTT	4	Long Reads (vamos)	4-6bp	15	13.3983050847458	8.68615094886281
chr1:58067804:GGGGATAATGAGTGTTCCATACACATAAGCTGCTGTATT	39	Long Reads (vamos)	16bp+	2	2	0
chr1:58074513:TATATATATATATATATATATATATATACACATATATATATGTGTG	46	Long Reads (vamos)	16bp+	2	2.12631578947368	0.366853303471445
chr1:5808775:CCACTCACATGCCATCAACACACACA	26	Long Reads (vamos)	16bp+	3	2.91139240506329	0.0817916260954236
chr1:58101318:AAAAT	5	Long Reads (vamos)	4-6bp	6	5.86086956521739	0.313806254767353
chr1:58106079:CTTTTCTTT	9	Long Reads (vamos)	7-15bp	13	12.7238805970149	0.983335203680844
chr1:58106821:TCCCTCCCTCCCTCCTTCATCCCTCCC	27	Long Reads (vamos)	16bp+	4	3.98347107438017	0.0663911845730027
chr1:58107592:TGTTTT	6	Long Reads (vamos)	4-6bp	7	7.06106870229008	0.211626541397534
chr1:58117844:TTTTTTTTAATA	12	Long Reads (vamos)	7-15bp	3	2.96825396825397	0.046984126984127
chr1:58118469:ATATATATATAAAATACATATATATATATAC	31	Long Reads (vamos)	16bp+	6	5.93984962406015	0.0872636135794031
chr1:5813607:GGA	3	Long Reads (vamos)	2-3bp	56	55.9191176470588	4.86007625272331
chr1:58147035:GTGGCTCATGCCTGTAATCCCAGCACTTTGGGAGGCCGAGGCAGGCGGATCACGAGGTCAGGAGATCGAGACCATCCTGGCTAACATAGTGAAATCCCCTCTCTACCAAAAATACAAAAAATTAGCCAGGCGTGGTGGCAGACGCCTGTAGTCCCAGCTACTCGAGGCTGAGGCAGGAGAATGGCAAGAACCCAGGAGGCGGAGCTTGCAGTGAGCTGAGATTGCACTGCACTCCAGCCTGGGCAACAGAGCAAGACTCCATCTCAAAAAAAAAAAA	277	Long Reads (vamos)	16bp+	2	2	0
chr1:58154452:TTCA	4	Long Reads (vamos)	4-6bp	8	7.92	0.417777777777778
chr1:58160729:AATTTTGGGTAC	12	Long Reads (vamos)	7-15bp	2	1.95833333333333	0.0404929577464789
chr1:5816486:ATTACTGGTGTGTGGACAGAGGGG	24	Long Reads (vamos)	16bp+	51	54.2101449275362	71.9920131175288
chr1:58167212:AAACGCACCAATCAGCACTCTGTGTCTAGCTAAAGGATTGTAAATGCACCAATCAGCACTCTGTA	65	Long Reads (vamos)	16bp+	4	4.06779661016949	0.0637404027234536
chr1:58168878:CAGGTTTTCGAGAATGCATTGGTAAGGGCCACTAAATCTGACATTCCTTGGTCCTCCTTGCAGTCTAGGAGGA	73	Long Reads (vamos)	16bp+	2	2	0
chr1:58169042:CAACTATTCCAATCAGCAGGGTCCAGGGACCGTTGCAGGTTCTTGGGCAAGAGGCATTTCTGCTGCTGCATCAGTGAGCA	80	Long Reads (vamos)	16bp+	4	3.97727272727273	0.022466039707419
chr1:58174654:AATGCACCAATCAGCACTCTGTGTCTAGCTAAAGGACTGTAAACGCACCAATCAGCACTCTGTAA	65	Long Reads (vamos)	16bp+	5	5	0
chr1:58175144:ACCTTTATGAGCTGTAACACTCACCACGAGGGTCTGCAGCTTCATTCCTGAAGTCAGTGAGACCACAAACCCACAAGGAGGAATAAACAACTCCGGATGCACC	103	Long Reads (vamos)	16bp+	2	2	0
chr1:58179935:AAAAACAACACTATAATTAT	20	Long Reads (vamos)	16bp+	2	2	0
chr1:58180256:TTTCTTTTTTCTTTTTTTTCT	21	Long Reads (vamos)	16bp+	3	3.14615384615385	0.575372689326178
chr1:58184272:ATAATAATATATAT	14	Long Reads (vamos)	7-15bp	4	3.92134831460674	0.0732890704800817
chr1:58185553:GTTTT	5	Long Reads (vamos)	4-6bp	5	4.91139240506329	0.184355728659526
chr1:58187556:TAT	3	Long Reads (vamos)	2-3bp	11	10.9633027522936	0.62827047230717
chr1:58195125:GAGAGAGACA	10	Long Reads (vamos)	7-15bp	5	4.69767441860465	0.478197674418605
chr1:5820161:CCCCTGCTAGTGAGCTGC	18	Long Reads (vamos)	16bp+	2	2	0
chr1:5821297:AGAA	4	Long Reads (vamos)	4-6bp	8	7.5511811023622	0.677915260592426
chr1:5821342:GGAA	4	Long Reads (vamos)	4-6bp	46	45.3840579710145	13.479160055009
chr1:58219703:CACCTGCACACACA	14	Long Reads (vamos)	7-15bp	2	1.99019607843137	0.0296059017666473
chr1:58220830:ATATATACACGTATACAC	18	Long Reads (vamos)	16bp+	3	2.64423076923077	0.231422703510082
chr1:58246660:GTGTAATGCTGTGTATATGTGTGCGAAGGCAT	32	Long Reads (vamos)	16bp+	2	2	0
chr1:58250453:GCAGCAGTAGCAGCA	15	Long Reads (vamos)	7-15bp	2	2.03296703296703	0.0322344322344322
chr1:58254854:GTCTTTATAGCAGCATG	17	Long Reads (vamos)	16bp+	2	1.91208791208791	0.0810744810744811
chr1:5825868:AATAA	5	Long Reads (vamos)	4-6bp	9.5	8.79090909090909	1.9650542118432
chr1:58261708:TTTTTG	6	Long Reads (vamos)	4-6bp	5	5.15126050420168	0.41760432986754
chr1:58262606:CTCAGTTTCCTCA	13	Long Reads (vamos)	7-15bp	2	1.9873417721519	0.0126582278481013
chr1:58268999:TTTTATTT	8	Long Reads (vamos)	7-15bp	4	3.70689655172414	0.226386806596702
chr1:58269476:GTCTTTATAGCAGCATG	17	Long Reads (vamos)	16bp+	2	2	0
chr1:58277027:CTTTTTTTTT	10	Long Reads (vamos)	7-15bp	3	3.00813008130081	0.450753032120485
chr1:58288019:AAAAAAAAA	9	Long Reads (vamos)	7-15bp	4	3.91891891891892	0.911547911547912
chr1:58296105:AG	2	Long Reads (vamos)	2-3bp	73.5	73.4090909090909	36.0145732130465
chr1:58300544:AAAG	4	Long Reads (vamos)	4-6bp	38	37.1605839416058	15.4887290682696
chr1:58310235:TATTTCTTCACATATAA	17	Long Reads (vamos)	16bp+	3	2.97435897435897	0.0253080253080253
chr1:5831469:CCACCGTCACTG	12	Long Reads (vamos)	7-15bp	2	1.98571428571429	0.0142857142857143
chr1:5832248:GCTGGGG	7	Long Reads (vamos)	7-15bp	120	110.70802919708	979.914126234435
chr1:58323234:ATA	3	Long Reads (vamos)	2-3bp	13	13.0598290598291	0.987768936044798
chr1:58327307:GAAGGAAGAGGA	12	Long Reads (vamos)	7-15bp	2	2.04054054054054	0.0668271010736764
chr1:58329327:CAGATTTTATTATTTGAATAGTTCATTTACAACATCATTTCCAGGGCAGATAGTT	55	Long Reads (vamos)	16bp+	2	2.01428571428571	0.0142857142857143
chr1:5833184:TCCACCCGGGTCCAATCCCCACCTC	25	Long Reads (vamos)	16bp+	3	2.98913043478261	0.0108695652173913
chr1:58333775:AAAGAATGCATA	12	Long Reads (vamos)	7-15bp	2	2	0
chr1:58334584:TTATA	5	Long Reads (vamos)	4-6bp	18	18.2	0.92093023255814
chr1:58336968:AAGCAAAGGCCGGGTGCGGTGGCTC	25	Long Reads (vamos)	16bp+	2	1.97402597402597	0.0256322624743677
chr1:58343243:GATG	4	Long Reads (vamos)	4-6bp	14	13.7936507936508	2.21307936507936
chr1:58347079:GTTT	4	Long Reads (vamos)	4-6bp	10	9.6640625	0.382320374015748
chr1:58349434:TTA	3	Long Reads (vamos)	2-3bp	12	12.344	0.904903225806452
chr1:5836093:CACCCGGCCCACTCCTGTTTTTTCACAACACAGTTCATCTCCTCTACTCCCAAGAGTTTGATCAAGGCTTTGGCTGAGACTGGAGAAATGAGACATGGAACAAGGGAATGGAGTCATGTGGCTGACACTGCACTGAGCTCGGGGTCCCTGTGTCTCAATCACTGTAAA	168	Long Reads (vamos)	16bp+	2	2	0
chr1:58370646:CAAATTGTAATC	12	Long Reads (vamos)	7-15bp	2	2	0
chr1:58381881:TGAATGACACCATCAAAGAAGTGAGAC	27	Long Reads (vamos)	16bp+	4	3.78761061946903	0.20448798988622
chr1:58383081:AGTATTTTCACTATACACAA	20	Long Reads (vamos)	16bp+	2	2.08333333333333	0.0957943925233645
chr1:58387059:CAAAAAACAAAAA	13	Long Reads (vamos)	7-15bp	3	2.99019607843137	0.0296059017666473
chr1:5839186:CAAGTCTCCACTCCAGCCTCTGATTGACCT	30	Long Reads (vamos)	16bp+	3	3	0
chr1:58392978:GTTGGGATCGGTCAGA	16	Long Reads (vamos)	16bp+	2	2	0
chr1:58420183:AAAAGAATTTCACAG	15	Long Reads (vamos)	7-15bp	2	1.98571428571429	0.0142857142857143
chr1:58441092:GCACATTGACAAAG	14	Long Reads (vamos)	7-15bp	2	1.97826086956522	0.0215002388915432
chr1:58442117:TGTGTGCGTGAATGTGCATGCATG	24	Long Reads (vamos)	16bp+	2	2	0
chr1:58448351:GTAGATAACAGAAA	14	Long Reads (vamos)	7-15bp	2	1.97183098591549	0.0277665995975855
chr1:58452828:AAAAAAC	7	Long Reads (vamos)	7-15bp	5	5.4469696969697	0.478082350219755
chr1:58470116:TTTA	4	Long Reads (vamos)	4-6bp	16	16.5	1.75563909774436
chr1:58473545:AAAT	4	Long Reads (vamos)	4-6bp	11	10.963963963964	2.21687141687142
chr1:58480195:GGGACAGTGCCTTGCCTCAGCCTCTTTTGA	30	Long Reads (vamos)	16bp+	2	2	0
chr1:58487686:AGTAATTT	8	Long Reads (vamos)	7-15bp	5	4.95505617977528	0.04341164453524
chr1:5849769:ACACACGTACACATTG	16	Long Reads (vamos)	16bp+	3	2.98936170212766	0.0321436742164265
chr1:58499477:ATAG	4	Long Reads (vamos)	4-6bp	16	15.6974789915966	5.19584104828372
chr1:58502253:TGCTTTCTTGATTTCCTAT	19	Long Reads (vamos)	16bp+	2	1.97402597402597	0.0256322624743677
chr1:58506873:TATAAAAGTACA	12	Long Reads (vamos)	7-15bp	2	1.9873417721519	0.0126582278481013
chr1:58518193:AGAGA	5	Long Reads (vamos)	4-6bp	38.5	38.7941176470588	19.9721132897603
chr1:58541614:AAAAAAC	7	Long Reads (vamos)	7-15bp	5	5.24	2.4258064516129
chr1:58547495:TCAAAGGACATAAACACTATG	21	Long Reads (vamos)	16bp+	2	2	0
chr1:58578885:TTTCTTTTTTT	11	Long Reads (vamos)	7-15bp	3	2.5	1.03097345132743
chr1:58582342:TTTA	4	Long Reads (vamos)	4-6bp	8	7.6969696969697	0.915105250983114
chr1:58593263:CTTCTTTCCCTTCCCCATTCCTCC	24	Long Reads (vamos)	16bp+	3	2.61855670103093	0.23840206185567
chr1:58596802:GCAAAATGCAGAGGAACTGGATATC	25	Long Reads (vamos)	16bp+	2	1.67307692307692	0.22218073188947
chr1:58603193:TTTTTATTTA	10	Long Reads (vamos)	7-15bp	5	5.3728813559322	0.611907866145154
chr1:58605514:TGTTATTGCTCTTCTGCGTC	20	Long Reads (vamos)	16bp+	2	1.98979591836735	0.0102040816326531
chr1:58608163:TTTCTTTCTTTCC	13	Long Reads (vamos)	7-15bp	3	3.08527131782946	0.344234496124031
chr1:58608529:CATTCTTTTCTGCATCTCT	19	Long Reads (vamos)	16bp+	2	2	0
chr1:58613199:AATTTATAGATAAATATA	18	Long Reads (vamos)	16bp+	2	2	0
chr1:58614008:CTTAACTTCTCCCCTTAACAA	21	Long Reads (vamos)	16bp+	2	2	0
chr1:58614954:CTTTCTTTCTTT	12	Long Reads (vamos)	7-15bp	5	4.74436090225564	1.57051720209615
chr1:58616584:TGCAACTGAATTCAGTC	17	Long Reads (vamos)	16bp+	2	2	0
chr1:58623896:TCTGGTGGGGACGTGGAGAACCTTTATGTCTAGCTCAGGGATTGTAAATACACCAATCGGCACTCTGTATCTAGCTCAAAGTTTGTAAACACACCAATCAGCACCCTGTGTCTAGCTCAGGGTTTGTGAATGCACCAATCGACACTGTATCTAGCTAC	158	Long Reads (vamos)	16bp+	2	2.02409638554217	0.0238025271818983
chr1:58640967:CCAT	4	Long Reads (vamos)	4-6bp	26	26.453125	1.33636811023622
chr1:58645389:AAAT	4	Long Reads (vamos)	4-6bp	11	10.6528925619835	0.311845730027548
chr1:5865376:GCAGGGAAAGCCCCAGAGGACCAGGCCACAGGAGGCAGAGCTGGGGCCAC	50	Long Reads (vamos)	16bp+	2	2	0
chr1:58664212:AATGATTTAAA	11	Long Reads (vamos)	7-15bp	3	3	0
chr1:58666875:AAAAAAAAATAATAAT	16	Long Reads (vamos)	16bp+	3	3.22222222222222	0.446222222222222
chr1:58669836:AAAAAAAAAC	10	Long Reads (vamos)	7-15bp	4	3.63492063492063	0.857650793650794
chr1:58682679:CTTTTCTTTTTTTT	14	Long Reads (vamos)	7-15bp	2	1.77570093457944	0.383177570093458
chr1:58684567:AAAAAAAAAAAA	12	Long Reads (vamos)	7-15bp	2	2.05376344086022	0.116643291257597
chr1:5868715:ACACACATGCACGCCCACATGCATGCACCCACACATGTACACATATGCATGCACCCACATGCACACACGCACACAATGCACACATACATGCACACACATCCACCCACACATGCACACACGCACCCACACACGCATGCACACACATACATGCACACATGCCCCCACACGC	169	Long Reads (vamos)	16bp+	4	3.95934959349594	0.0557110489137678
chr1:58703938:GTTCTTTATAATCTCCCCCACCCTTAAGAAG	31	Long Reads (vamos)	16bp+	3	3	0
chr1:58704753:ATGTAAAAATGCAGATTCACTGAGCCAGTCT	31	Long Reads (vamos)	16bp+	2	2	0
chr1:58707626:CATAAAAACATATTAATATATTACTTCTATTATTATTTTTTAAAGCAATAAAAAGGGGTTGGGAGGGGTTGCTAACTTGCTAAAGGACATAGAACTAGGAATTAATGGAGCAAGAGTTCAAACCAAAGCCAATTTCAAA	139	Long Reads (vamos)	16bp+	2	2	0
chr1:58713826:AAAGA	5	Long Reads (vamos)	4-6bp	13	12.6992481203008	1.43916609706083
chr1:58721916:TTTTTTTTT	9	Long Reads (vamos)	7-15bp	5	5.15322580645161	1.12267243640178
chr1:58729267:TATATGTAATATATAATCAAAATTACATAT	30	Long Reads (vamos)	16bp+	5	4.63888888888889	1.03660436137072
chr1:58729447:ATATAATAATATATAATATAAT	22	Long Reads (vamos)	16bp+	2	2.36	4.55783783783784
chr1:58729511:TACAGTATATG	11	Long Reads (vamos)	7-15bp	3	3.0188679245283	0.190116801437556
chr1:58729583:GTATGTATAGTACACATATATTATATATGCGTCT	34	Long Reads (vamos)	16bp+	43	42.9489051094891	11.2988407041649
chr1:58730564:ATATTATATGAATATATACTATATGATATATAGTATAGATACATATATGTGCGATATATACTATATAGTATATATACA	78	Long Reads (vamos)	16bp+	3	2.98571428571429	0.0142857142857143
chr1:58731225:ATATATGTAATATTACATGTTATCATGACATATA	34	Long Reads (vamos)	16bp+	2	2	0
chr1:58738125:AATAAATAAAAAAAAT	16	Long Reads (vamos)	16bp+	2	2	0
chr1:5873927:CCTGCACACACACCTCACATACAT	24	Long Reads (vamos)	16bp+	4	3.71052631578947	0.207498835584537
chr1:5874032:CTGCACACATGCTCC	15	Long Reads (vamos)	7-15bp	4	3.88288288288288	0.104340704340704
chr1:58743050:AAATAATCTAGT	12	Long Reads (vamos)	7-15bp	4	3.78217821782178	0.192079207920792
chr1:58744125:ACTCCACCACCATCCTGACCCTTCTTTT	28	Long Reads (vamos)	16bp+	2	2	0.0285714285714286
chr1:58747769:TGGGTTGGGCAAAGTGGCTCACCCGTATAATCCAAACACTATGGGAGGCTGAGGGAGGAGGATCACTTGAGGCCAAGAG	79	Long Reads (vamos)	16bp+	2	2	0
chr1:5876222:GGGA	4	Long Reads (vamos)	4-6bp	7	7.01626016260163	0.606290817006531
chr1:58771850:TTTTC	5	Long Reads (vamos)	4-6bp	7	6.99212598425197	1.5793025871766
chr1:58773779:TGTGTGTGTA	10	Long Reads (vamos)	7-15bp	5	5.11206896551724	0.309070464767616
chr1:5879150:GCCCCTCCCACCTCTAAC	18	Long Reads (vamos)	16bp+	2	2	0.0253164556962025
chr1:5879775:CACACGCAAACACACACA	18	Long Reads (vamos)	16bp+	8	7.42647058823529	0.631590413943355
chr1:58798477:ATA	3	Long Reads (vamos)	2-3bp	14	13.4473684210526	2.24941779226828
chr1:5880007:CACACACACA	10	Long Reads (vamos)	7-15bp	3	2.96330275229358	0.0912334352701325
chr1:58802808:TGA	3	Long Reads (vamos)	2-3bp	16	15.7314814814815	0.665541709934233
chr1:58808913:AAAAAAC	7	Long Reads (vamos)	7-15bp	5	4.744	1.17587096774194
chr1:58816559:GGCGGCCCCAGAGACCCA	18	Long Reads (vamos)	16bp+	2	1.97619047619048	0.0235226620768789
chr1:58820299:TCTTCCTTTTTTT	13	Long Reads (vamos)	7-15bp	2	1.92592592592593	0.169444444444444
chr1:5882156:CAGTGGCGCGCTTACCCAGCCATCTCT	27	Long Reads (vamos)	16bp+	9	8.912	0.258322580645161
chr1:5883252:GATGTTCACACTCCGGGCCACGCTGCCCTCCACATGACGAGGAGAAAATGCCACC	55	Long Reads (vamos)	16bp+	3	2.97560975609756	0.0487804878048781
chr1:5883588:CACCCAGCACCTCCATTCACTGTGGGCTGCAGTGGGTTCATCCTC	45	Long Reads (vamos)	16bp+	2	2	0
chr1:5884417:CAAGCTCCCAGCCGAGCCCCCGTCCTACTCCACAACCAAGATCACTGCC	49	Long Reads (vamos)	16bp+	20	20.4148148148148	0.244555002763958
chr1:58851677:TATTTTTCTCGTTTATC	17	Long Reads (vamos)	16bp+	2	2	0
chr1:58858608:TTCATTCAACAAACAT	16	Long Reads (vamos)	16bp+	2	2	0
chr1:58861147:GGAAGAAGGGAGGGAAGGAGAAAGGAAGGAAGAAGTAAGGAAAGGAGATGAGGAAGGAGGGAAGGGAGAAGGAAGGAAAGGAGGGAGAAAGCGAGGTA	98	Long Reads (vamos)	16bp+	3	3.07954545454545	0.0970480668756531
chr1:58866799:ATTATTACATAAATAATTACATATATTATTATGT	34	Long Reads (vamos)	16bp+	2	2	0
chr1:58877446:TATTCTTATTGACATTTAAGTGAT	24	Long Reads (vamos)	16bp+	2	2	0
chr1:5887920:CAGAGAAGGCCGGGGAGG	18	Long Reads (vamos)	16bp+	2	2	0.027027027027027
chr1:58888426:CTTTTTTTTTTTTTTTTTT	19	Long Reads (vamos)	16bp+	1	1.45378151260504	0.283862697621421
chr1:58891787:AGAGTAGACTAGAGTTAC	18	Long Reads (vamos)	16bp+	2	2	0
chr1:58894649:AAAC	4	Long Reads (vamos)	4-6bp	9	9.359375	0.987942913385827
chr1:58895030:AAAACAA	7	Long Reads (vamos)	7-15bp	4	3.97391304347826	0.165980167810831
chr1:58896739:CCCACATGCTGATAGAG	17	Long Reads (vamos)	16bp+	2	1.98571428571429	0.0142857142857143
chr1:58897130:AAAACAA	7	Long Reads (vamos)	7-15bp	8	8.2755905511811	0.407574053243345
chr1:58911480:ATGA	4	Long Reads (vamos)	4-6bp	8	8.14893617021277	0.364676275451842
chr1:58917412:ATAAAATTAAATGACAAAAATAAAAGCTAAAC	32	Long Reads (vamos)	16bp+	2	2	0
chr1:58917818:ATTAACAACAAAATAATCATGGTACAAA	28	Long Reads (vamos)	16bp+	2	2	0
chr1:58917917:ATAAATAAATAAATACATGC	20	Long Reads (vamos)	16bp+	2	2	0
chr1:58918743:AATAACAAACTTATTTATT	19	Long Reads (vamos)	16bp+	3	3	0
chr1:58934375:GTTTT	5	Long Reads (vamos)	4-6bp	8	8.38059701492537	0.673605655930872
chr1:58956181:GTATTTACAG	10	Long Reads (vamos)	7-15bp	3	2.97894736842105	0.0208286674132139
chr1:5895827:CCCACAGAGCATGATGCGGCTACCGTAGAAACGGGCACAGGCGACATCTATGCAG	55	Long Reads (vamos)	16bp+	3	3	0
chr1:58967712:ATATACACATACATATATAG	20	Long Reads (vamos)	16bp+	3	3.02020202020202	0.0404040404040404
chr1:58968957:TGTTTGCATACATGTT	16	Long Reads (vamos)	16bp+	2	2	0
chr1:58981099:AAAG	4	Long Reads (vamos)	4-6bp	29	28.030303030303	50.0754105944946
chr1:58991862:ATGA	4	Long Reads (vamos)	4-6bp	9	8.94736842105263	0.156774916013438
chr1:58997018:ACACACATAAAGATATATGTACATATAT	28	Long Reads (vamos)	16bp+	4	3.56034482758621	0.248500749625187
chr1:59006886:TCTGCACTGTGCCA	14	Long Reads (vamos)	7-15bp	2	1.97183098591549	0.0277665995975855
chr1:59023253:TTGGATGTGGATA	13	Long Reads (vamos)	7-15bp	2	1.97183098591549	0.0277665995975855
chr1:59028160:AGAGTACAAAGTACAAGGTGCAATTGGAGAACAAAGGCCATGAGGGAGGAGGGAGTAGAAGGAGGGGATGAAAGCAACAAGAGGAAAGAGGGAAAGGTGAGGTCTGAAGAAAGTCTTAGAGCGTGAGTAGAAATTGACCAAGAGTACAAAGGCTGGC	157	Long Reads (vamos)	16bp+	2	2	0
chr1:59028630:TGGA	4	Long Reads (vamos)	4-6bp	9	9.05555555555556	0.18789013732834
chr1:59050341:GCCATACAAAAATCAG	16	Long Reads (vamos)	16bp+	2	2	0
chr1:59051137:ACATATTAATATATG	15	Long Reads (vamos)	7-15bp	3	2.84090909090909	0.135318704284222
chr1:59051522:ATATTATATTAATATAATTATATTTATATAATATAAAATAT	41	Long Reads (vamos)	16bp+	5	4.96774193548387	0.0639916076580121
chr1:59058972:CATACACACACACA	14	Long Reads (vamos)	7-15bp	6	5.59848484848485	0.425341198241962
chr1:59066816:GCCCAGGCCCTCCCTGAGCA	20	Long Reads (vamos)	16bp+	2	2.12087912087912	0.107448107448107
chr1:59071504:TCCTTTCTGTTTACTTCC	18	Long Reads (vamos)	16bp+	2	2	0
chr1:59073203:AAAAG	5	Long Reads (vamos)	4-6bp	7	7.66165413533835	1.80132148553201
chr1:59076863:GTACCTACTGTGTGCCATGCAGCACTGAGGGGGAG	35	Long Reads (vamos)	16bp+	3	2.97752808988764	0.0222165474974464
chr1:59086051:AGGA	4	Long Reads (vamos)	4-6bp	8	8.02777777777778	0.457165109034268
chr1:59098395:TGTTGTTTTTT	11	Long Reads (vamos)	7-15bp	3	3.23214285714286	0.215894465894466
chr1:59104658:TGTAGGTGAATA	12	Long Reads (vamos)	7-15bp	2	2	0
chr1:59106788:TTA	3	Long Reads (vamos)	2-3bp	21	21.6176470588235	8.19346405228758
chr1:59109732:GGAGAAAGCAAAGAGAA	17	Long Reads (vamos)	16bp+	2	1.9875	0.0125
chr1:59118501:TTTAGA	6	Long Reads (vamos)	4-6bp	8	7.86274509803922	0.198796350223258
chr1:5912537:AAAAAAG	7	Long Reads (vamos)	7-15bp	6	6.2	1.31044776119403
chr1:59127280:AAATTTTGTAT	11	Long Reads (vamos)	7-15bp	3	2.97647058823529	0.0708683473389356
chr1:59129563:TATTGG	6	Long Reads (vamos)	4-6bp	6	5.91752577319588	0.15979381443299
chr1:59138029:TCCCCACCCCCTCCTTGGCTC	21	Long Reads (vamos)	16bp+	2	2.04123711340206	0.0816151202749141
chr1:59145406:TTTTTTTTTTTTTTT	15	Long Reads (vamos)	7-15bp	2	1.96590909090909	0.217215256008359
chr1:59146911:GGCCAGGGACCGCCG	15	Long Reads (vamos)	7-15bp	2	1.98571428571429	0.0142857142857143
chr1:59150373:AAAAAC	6	Long Reads (vamos)	4-6bp	7	6.8740157480315	0.301462317210349
chr1:5915202:GGCCTTG	7	Long Reads (vamos)	7-15bp	4	3.95890410958904	0.0955098934550989
chr1:59153306:TTTA	4	Long Reads (vamos)	4-6bp	11	11.5084745762712	1.26061132840794
chr1:59154658:TATTCAAAATTGTCAAGACAGGCTTCTGGGAAATGAACCCCT	42	Long Reads (vamos)	16bp+	2	1.98648648648649	0.0135135135135135
chr1:5915578:CTGCAGGAGTCCAGATCCCAGGCAGCCCAGGA	32	Long Reads (vamos)	16bp+	2	2	0
chr1:59157859:AAAAGAAAAAAAAAG	15	Long Reads (vamos)	7-15bp	2	2.37404580152672	0.282090428655314
chr1:59175716:TTGGTTGGTTGG	12	Long Reads (vamos)	7-15bp	3	3.01219512195122	0.0121951219512195
chr1:59178400:AAAAA	5	Long Reads (vamos)	4-6bp	6	5.93283582089552	0.784928739759847
chr1:59195573:CTCCCTCTCTTCCTTCTTTCCTTC	24	Long Reads (vamos)	16bp+	3	3.02298850574713	0.0459770114942529
chr1:59210981:AAAAG	5	Long Reads (vamos)	4-6bp	8	7.8984375	1.82424950787402
chr1:59216649:AAAG	4	Long Reads (vamos)	4-6bp	29	28.7846153846154	13.2090638044126
chr1:59216802:AAGAAAGA	8	Long Reads (vamos)	7-15bp	16	15.9465648854962	11.9432765707575
chr1:59218057:TGTGTGTGTGTGTGTGTGTGTGTGTATACA	30	Long Reads (vamos)	16bp+	3	2.71717171717172	0.245722531436817
chr1:5922668:CTTAGCCGGGCACGGTGGCACTGCCTGCAGTCCTGG	36	Long Reads (vamos)	16bp+	6	5.99038461538461	0.0678678117998506
chr1:59237222:AGAA	4	Long Reads (vamos)	4-6bp	30	29.5846153846154	3.82611806797853
chr1:59241484:CTTTCCTCT	9	Long Reads (vamos)	7-15bp	4	3.83908045977011	0.159850307404437
chr1:59244421:TGGTCATATTGGATTAAAA	19	Long Reads (vamos)	16bp+	2	2	0
chr1:59250693:ATATATACAGAGAGAGATTATAATAGTC	28	Long Reads (vamos)	16bp+	2	2	0
chr1:59259142:AAATGTATTGAGCTAAACACTTT	23	Long Reads (vamos)	16bp+	2	2	0
chr1:59263980:TTTTG	5	Long Reads (vamos)	4-6bp	6	6.08730158730159	1.10431746031746
chr1:59264717:TCTA	4	Long Reads (vamos)	4-6bp	17	16.7286821705426	1.93362403100775
chr1:59273926:TATATATATATACATATATATATA	24	Long Reads (vamos)	16bp+	2	2.35416666666667	8.50482456140351
chr1:59281814:AAT	3	Long Reads (vamos)	2-3bp	14	13.8947368421053	0.696786213320913
chr1:59286935:AAGAAATAAAATACTTAGGTATAAATTTAATC	32	Long Reads (vamos)	16bp+	2	2	0
chr1:59289713:TGTGCCTGTGTTTGTGTCTG	20	Long Reads (vamos)	16bp+	2	2.02666666666667	0.0533333333333333
chr1:59296637:GGCCGCGCTTTACAGG	16	Long Reads (vamos)	16bp+	7	7.41129032258065	1.25222921584055
chr1:59297038:TGCCTCCTCCTCCCC	15	Long Reads (vamos)	7-15bp	3	2.91666666666667	0.0982456140350877
chr1:59298567:GTTCCCTTTACCTAACCTTTCACTTATTGATTTAAATA	38	Long Reads (vamos)	16bp+	2	1.9873417721519	0.0126582278481013
chr1:59309046:ATAAATTCTTAGAAG	15	Long Reads (vamos)	7-15bp	2	1.98571428571429	0.0142857142857143
chr1:593116:AAAATATGTTTTATAGGGAGGAGAG	25	Long Reads (vamos)	16bp+	2	1.98780487804878	0.0121951219512195
chr1:59319149:ATACCAATTAATTGTAAC	18	Long Reads (vamos)	16bp+	2	2	0
chr1:59325356:CAA	3	Long Reads (vamos)	2-3bp	12	11.5491803278689	1.27442081018832
chr1:59336980:GTATAT	6	Long Reads (vamos)	4-6bp	14	14.1450381679389	0.694186729301233
chr1:5934497:ACAGTGCTCCACTTCCT	17	Long Reads (vamos)	16bp+	2	2	0
chr1:59360127:TTA	3	Long Reads (vamos)	2-3bp	10	11.4513274336283	6.78555625790139
chr1:59364933:AGAGGTAGAAGATGACTCCTTTGGT	25	Long Reads (vamos)	16bp+	2	2	0
chr1:59365239:GAGCAGCTAAAGAAAA	16	Long Reads (vamos)	16bp+	2	1.98571428571429	0.0142857142857143
chr1:5936595:AAATACACAAAAGACA	16	Long Reads (vamos)	16bp+	3	2.77	0.178888888888889
chr1:59366422:AAGCCTTTAGAA	12	Long Reads (vamos)	7-15bp	2	2.05479452054795	0.0525114155251142
chr1:5937116:CACACCAGGGGTTTCCTGGGGAGGAGCTGGGCCCCAC	37	Long Reads (vamos)	16bp+	4	3.98571428571429	0.0142857142857143
chr1:59375258:AAAAAAGAAACAAACAAAAAA	21	Long Reads (vamos)	16bp+	2	1.95867768595041	0.106611570247934
chr1:5939383:GGCCTGGGTTGGGCAGGTGTGCAGCTCTCCGTCATCTGAGCCTAGTCTGAGGCCTGGTGGCTGGCACGTGGGCCCTGCAG	80	Long Reads (vamos)	16bp+	2	1.98780487804878	0.0121951219512195
chr1:59401426:CATTGATCATGC	12	Long Reads (vamos)	7-15bp	2	2	0
chr1:59403985:ATAAAATTATATAA	14	Long Reads (vamos)	7-15bp	2	1.9873417721519	0.0126582278481013
chr1:59406817:TATATATGCATATATTTAGCAAT	23	Long Reads (vamos)	16bp+	2	2	0
chr1:59421458:CTCCCTCT	8	Long Reads (vamos)	7-15bp	9	8.52985074626866	2.16075636853327
chr1:59426661:ACTTGTTTACTTTT	14	Long Reads (vamos)	7-15bp	3	3.31932773109244	0.253097849309215
chr1:59431948:TCAGAATGGGACTTGG	16	Long Reads (vamos)	16bp+	2	2	0
chr1:59436567:AATAAATGAATA	12	Long Reads (vamos)	7-15bp	2	1.98571428571429	0.0142857142857143
chr1:59442416:TTTGTT	6	Long Reads (vamos)	4-6bp	6	6.10843373493976	0.292976785189539
chr1:59447192:TTATATTAGCTTTAC	15	Long Reads (vamos)	7-15bp	2	2	0
chr1:59451477:GTATATGCATATAT	14	Long Reads (vamos)	7-15bp	2	2.15	0.128787878787879
chr1:59453805:GAATCAGAAGTCAGAGGTAAG	21	Long Reads (vamos)	16bp+	2	2	0
chr1:59459436:TAGAAATTTCTTTACAGTTGAA	22	Long Reads (vamos)	16bp+	2	2	0
chr1:59460724:TATTTGCTGTTCTGCAG	17	Long Reads (vamos)	16bp+	2	1.98795180722892	0.0120481927710843
chr1:59461770:TTTTG	5	Long Reads (vamos)	4-6bp	6	5.78225806451613	0.610739575137687
chr1:59463101:TATACACCATGGAATACTATGCAGCC	26	Long Reads (vamos)	16bp+	2	2	0
chr1:59467873:TTGTT	5	Long Reads (vamos)	4-6bp	11	10.3515625	1.11165108267717
chr1:59472551:TCTGGTGGGGAGGTGGAGAACTTTTGTGTCTAGCTCAGGGATTGTAAATACACCAATCGGCTCTCTGTATCTAGCTGAAGGTTTGTAAACACACCAATCAGCACCCAGTGTCTAGCTCAGGGTTTGTGAATGCACCAATCAACACTCTGTATCTAGCTACTCTGGTGGGGACTTGGAGAACCTTTGTGT	189	Long Reads (vamos)	16bp+	2	2	0
chr1:594796:AAATCCCTAAAGATCA	16	Long Reads (vamos)	16bp+	2	2.06741573033708	0.063585291113381
chr1:59482548:TGTGTGTGTGTGTCTGTGTGTGTATATATACATA	34	Long Reads (vamos)	16bp+	3	2.975	0.0413865546218487
chr1:59488495:TATAAATATGTATTATGTATATATTATA	28	Long Reads (vamos)	16bp+	2	2.2	0.161538461538462
chr1:59490994:CTTC	4	Long Reads (vamos)	4-6bp	42.5	42.7575757575758	22.3071940781864
chr1:59491149:TCTTTCTCTCTTTTTT	16	Long Reads (vamos)	16bp+	2	2.02197802197802	0.043956043956044
chr1:5949814:CCAGGAAGCAGCACACAGTGAAGTAGGGAAACCAGCAAAGACCAAACCATGA	52	Long Reads (vamos)	16bp+	2	2	0
chr1:5950063:GTTTAAGAGAGG	12	Long Reads (vamos)	7-15bp	2	1.96875	0.0305921052631579
chr1:59503594:ATATATATA	9	Long Reads (vamos)	7-15bp	8	7.99193548387097	0.251966955153422
chr1:59507120:ACAGAAAAAGGGAAGTGAGGT	21	Long Reads (vamos)	16bp+	2	1.9875	0.0125
chr1:59510021:TTTTTCTTTTTCT	13	Long Reads (vamos)	7-15bp	3	2.91129032258065	0.162798321531602
chr1:59510954:TAAAACTAAA	10	Long Reads (vamos)	7-15bp	2	2.10526315789474	0.0954385964912281
chr1:59516073:TTATGCCTTC	10	Long Reads (vamos)	7-15bp	4	3.81730769230769	0.209017923823749
chr1:5952554:CCCTGCCCCACCCACCCCTA	20	Long Reads (vamos)	16bp+	6	5.95348837209302	0.24781976744186
chr1:59529083:ATGAATGAATACATGC	16	Long Reads (vamos)	16bp+	3	2.66666666666667	0.224561403508772
chr1:5953060:GTTTTTCATTTTTTT	15	Long Reads (vamos)	7-15bp	3	3	0.0198019801980198
chr1:59536599:ATCCAGCAGCACATCAAAAAGCTT	24	Long Reads (vamos)	16bp+	2	2	0
chr1:59546492:GAT	3	Long Reads (vamos)	2-3bp	14	13.7327586206897	3.2931784107946
chr1:59546593:ATCTCCGGCTCAGTGCA	17	Long Reads (vamos)	16bp+	2	2	0
chr1:5954769:GTAACACTGGGCTGAGTAAGGATTTTTTTAA	31	Long Reads (vamos)	16bp+	2	1.99056603773585	0.00943396226415094
chr1:59548924:CATAAAGAAGATAAGAAA	18	Long Reads (vamos)	16bp+	2	1.98850574712644	0.0114942528735632
chr1:595507:TCCCGGCAGTGCAGGCCCCTCTCTAGAGCCGAGACGC	37	Long Reads (vamos)	16bp+	3	3	0
chr1:59559161:AGAGATTAAAGTAAAGACAGGCATAAGAAATTATTAAAGTATTAATTTTGGGAACTGATAAATGTCCATATTAAAATGAAATCTTCACAATTTATGTTC	99	Long Reads (vamos)	16bp+	2	2	0
chr1:59573426:CATATATATACACACATGTATGTTCATATATATATGTT	38	Long Reads (vamos)	16bp+	2	1.97222222222222	0.0273865414710485
chr1:5957416:GGGATATTTAATTCAGCAGAATGCACCTCAAAAACAAGACCGCTGCAACAGT	52	Long Reads (vamos)	16bp+	7	7.00869565217391	0.00869565217391304
chr1:5958019:TGAATAAATCAGTGAATAAA	20	Long Reads (vamos)	16bp+	2	1.98611111111111	0.0138888888888889
chr1:59592932:AGTAAAAATAAAAAAATAAAA	21	Long Reads (vamos)	16bp+	2	1.97222222222222	0.0273865414710485
chr1:5959654:CACAGCTAGTCCCAAGATCAGTATCCACCAGGTGACATCT	40	Long Reads (vamos)	16bp+	8	7.98	0.04
chr1:59610654:GACAGTGGGTGCAG	14	Long Reads (vamos)	7-15bp	2	1.97183098591549	0.0277665995975855
chr1:596183:CACATTCACACTCACTCCTACATACTCGGATCATATACACATTTGTGCACACGTGTTCATATTCACACTCCTACACACCCAGATCATACACACATACACACACTTGTGCATACACATTCATGCTCACTCCCACACACCCAGATCATATACACACTCGTGCACACATGCTCACATTCACAATCACTCATACCCAGATCATACACACTTATGCA	212	Long Reads (vamos)	16bp+	4	3.60869565217391	0.240802675585284
chr1:59618620:AATTAAATACAATA	14	Long Reads (vamos)	7-15bp	2	1.98571428571429	0.0142857142857143
chr1:59629204:TAAA	4	Long Reads (vamos)	4-6bp	10	10.0725806451613	0.393063204825597
chr1:59646455:TTTTACTGAAAATACATATT	20	Long Reads (vamos)	16bp+	2	2	0
chr1:5964840:ATATATAACACACATATAAATATACTATATATAAA	35	Long Reads (vamos)	16bp+	4	3.65853658536585	0.243102758896441
chr1:59657476:TGGTGTTCATGACTAGTGATCATTGCCAGGACCACCGCATGCTAGCATGGTGCAGGCAGCTCGCAGAAAGTGTTCAGCTCAGGGATGTTCAGCTCATGAC	100	Long Reads (vamos)	16bp+	2	2	0
chr1:59661693:TTTTGT	6	Long Reads (vamos)	4-6bp	7	7.26923076923077	0.761762509335325
chr1:59672417:ATCCCCATTTGCATTTGGGA	20	Long Reads (vamos)	16bp+	2	1.98701298701299	0.012987012987013
chr1:59681130:AGGTAGATAAAAGAAGCACTTT	22	Long Reads (vamos)	16bp+	2	1.98684210526316	0.0131578947368421
chr1:59691607:TTTTTCTTTTCTTTT	15	Long Reads (vamos)	7-15bp	5	4.50393700787402	0.47419072615923
chr1:59693637:GAAGAGGAGGAGGAAG	16	Long Reads (vamos)	16bp+	3	2.97058823529412	0.0882352941176471
chr1:59694287:TAAA	4	Long Reads (vamos)	4-6bp	12	11.6132075471698	1.83944294699012
chr1:597051:TACACACTCA	10	Long Reads (vamos)	7-15bp	5	5.01149425287356	0.127773322641005
chr1:59705357:GTAAACTTTTATGTGCCCAAGA	22	Long Reads (vamos)	16bp+	3	2.975	0.0246835443037975
chr1:59725613:TTTTTTG	7	Long Reads (vamos)	7-15bp	4	4.0763358778626	0.855666470933647
chr1:59729187:TTA	3	Long Reads (vamos)	2-3bp	10	9.77450980392157	0.631819064259367
chr1:59733436:TTGTT	5	Long Reads (vamos)	4-6bp	11	10.5441176470588	1.27211328976035
chr1:59751598:TTTTTAATAATTTTAAAATGA	21	Long Reads (vamos)	16bp+	2	2	0
chr1:59764397:TTTTTG	6	Long Reads (vamos)	4-6bp	9	9.08955223880597	0.533273482212995
chr1:59765366:ATAGTTGAGAAAATTGAGTTTCAGAAAAGA	30	Long Reads (vamos)	16bp+	2	2	0
chr1:59770702:TTG	3	Long Reads (vamos)	2-3bp	11	10.9649122807018	0.812917248874398
chr1:59771531:TAATTATTAACTAATAAT	18	Long Reads (vamos)	16bp+	2	2	0
chr1:5977446:GGTCTCCACGTTCTCCTATC	20	Long Reads (vamos)	16bp+	2	2	0
chr1:5977879:GGAGGGGAGGGGA	13	Long Reads (vamos)	7-15bp	57.5	49.7388059701493	749.367354954551
chr1:597794:GTGTGGAAACTGCGACACTCACGCGGGTGCCGTCTCAGCAGCTCACG	47	Long Reads (vamos)	16bp+	37	38.9677419354839	133.218463152373
chr1:59789572:TTTTAGTACATTTTAAAGTGTACAATT	27	Long Reads (vamos)	16bp+	2	1.9875	0.0125
chr1:59790619:TGTTT	5	Long Reads (vamos)	4-6bp	7	6.97674418604651	0.211217510259918
chr1:59793282:CCACAAAACAAGCCTCAATAAACTTA	26	Long Reads (vamos)	16bp+	2	2	0
chr1:59796227:ATGTCATATATATAT	15	Long Reads (vamos)	7-15bp	2	1.97530864197531	0.0243827160493827
chr1:59799239:TAGTTTGTGTGT	12	Long Reads (vamos)	7-15bp	2	1.98989898989899	0.0509173366316223
chr1:59800449:TCTC	4	Long Reads (vamos)	4-6bp	46	46.3769230769231	52.097137745975
chr1:59802173:CTAT	4	Long Reads (vamos)	4-6bp	8	8.94392523364486	1.67607123964028
chr1:5982549:TTTGTATCTAATTTGTTCCTTTATTTAGG	29	Long Reads (vamos)	16bp+	2	2.21590909090909	0.171238244514107
chr1:59825890:TATGGACATCCATC	14	Long Reads (vamos)	7-15bp	3	2.78888888888889	0.168414481897628
chr1:59836005:AACAGTCTCTGACCAG	16	Long Reads (vamos)	16bp+	2	1.97183098591549	0.0277665995975855
chr1:59846096:TCAGTGTATATGTTTATTTAAGTTGTTGAACTTATTGACATGAAGTTCTTCATAATATTCTCTTCTTATCCTTAAAAC	78	Long Reads (vamos)	16bp+	2	2	0
chr1:59846488:TCCT	4	Long Reads (vamos)	4-6bp	28	28.04	3.58709677419355
chr1:59846900:TTTATTCATCATATAT	16	Long Reads (vamos)	16bp+	2	2.05263157894737	0.0505263157894737
chr1:59847502:GAAATTTTTGTGTAAG	16	Long Reads (vamos)	16bp+	2	2	0
chr1:59854948:ACGACAACAAGCAGTCAACAGAAACAGCCAGTGAGGTGTCCTAATGG	47	Long Reads (vamos)	16bp+	2	2	0
chr1:59858717:AAGG	4	Long Reads (vamos)	4-6bp	17	16.4609375	1.25830462598425
chr1:59861906:TTTTCTAAAGAGACCATTAAATATTACTATTTTATTCAGTTCAATACCAGTTGTTAGCAC	60	Long Reads (vamos)	16bp+	3	3	0
chr1:59868039:ATTTTTGTACTG	12	Long Reads (vamos)	7-15bp	2	2.01111111111111	0.0111111111111111
chr1:5988744:CCTTGGCCCAGGGTCCCGCCTCCACCCACAGTGCACCCAGACGCTGCAT	49	Long Reads (vamos)	16bp+	3	3.01369863013699	0.0136986301369863
chr1:59892005:CATTGTTATGGCAGTGGGTT	20	Long Reads (vamos)	16bp+	2	2	0
chr1:59892744:AAAAAAAAACAAA	13	Long Reads (vamos)	7-15bp	4	3.91538461538462	0.620691711389386
chr1:59895626:TATTTTTTTGATTTAT	16	Long Reads (vamos)	16bp+	2	2.07058823529412	0.0663865546218487
chr1:59896302:AAATATATATATATATACACACC	23	Long Reads (vamos)	16bp+	2	2.0625	0.0591216216216216
chr1:59896:ATTTCAGTAGCAATATGA	18	Long Reads (vamos)	16bp+	2	2	0
chr1:5990631:CTAGCTATTATAA	13	Long Reads (vamos)	7-15bp	3	2.98684210526316	0.0131578947368421
chr1:59914468:CTTTGCCCCAAC	12	Long Reads (vamos)	7-15bp	3	2.98780487804878	0.0368864799759109
chr1:59915456:TGTTCATGCCAATC	14	Long Reads (vamos)	7-15bp	2	2	0
chr1:5991921:CAGGGGG	7	Long Reads (vamos)	7-15bp	6	5.52991452991453	0.83745947539051
chr1:59926772:CGGTCCAAGCAGGCGG	16	Long Reads (vamos)	16bp+	2	2.01149425287356	0.0114942528735632
chr1:599287:TTTTC	5	Long Reads (vamos)	4-6bp	9	9.4469696969697	1.19563960212815
chr1:59944767:ATTTTAAAGGTCAAAAA	17	Long Reads (vamos)	16bp+	3	3	0.0266666666666667
chr1:59945407:ATCT	4	Long Reads (vamos)	4-6bp	18	17.6910569105691	1.51032920165267
chr1:59949567:TTCCATAAAGTCTCAAACAA	20	Long Reads (vamos)	16bp+	2	2	0
chr1:59953497:GTGTGTGTAT	10	Long Reads (vamos)	7-15bp	3	3.22321428571429	0.265041827541828
chr1:59955142:AAAT	4	Long Reads (vamos)	4-6bp	12	12.2666666666667	1.15518207282913
chr1:59955239:ATATATATATATCC	14	Long Reads (vamos)	7-15bp	6	5.97478991596639	2.29596923515169
chr1:59957668:ACACACACACACC	13	Long Reads (vamos)	7-15bp	5	4.83333333333333	0.281710914454277
chr1:59959550:TATGTATGTATGTGTATATATGTGCTATA	29	Long Reads (vamos)	16bp+	4	4.1358024691358	0.143827160493827
chr1:599682:TTTTG	5	Long Reads (vamos)	4-6bp	6	5.88983050847458	0.269810227437346
chr1:59969340:AGCTAGACACAGGGTGCTGATTGGTGTGTTTACAAACCTTG	41	Long Reads (vamos)	16bp+	5	4.98290598290598	0.0169466548776894
chr1:59970742:AAAC	4	Long Reads (vamos)	4-6bp	13	12.9007633587786	2.64392248972402
chr1:59992224:TATT	4	Long Reads (vamos)	4-6bp	12	11.9672131147541	1.02370952445468
chr1:59993220:TAAA	4	Long Reads (vamos)	4-6bp	11	11	0.3125
chr1:599948:TTGTCTGTGTGAGTGTG	17	Long Reads (vamos)	16bp+	2	1.98591549295775	0.0426559356136821
chr1:5999906:GCCCTGTCTGTGCCCCGTCCGCACCCTGCCTGC	33	Long Reads (vamos)	16bp+	2	1.98701298701299	0.012987012987013
chr1:6000018:GTCTGCACCTTGTCTGTGCCCC	22	Long Reads (vamos)	16bp+	2	2	0
chr1:60010873:ATAA	4	Long Reads (vamos)	4-6bp	11	10.7107438016529	1.29063360881543
chr1:60011421:TCCCTCCCTCACTTCT	16	Long Reads (vamos)	16bp+	3	2.93406593406593	0.106715506715507
chr1:60025529:ATGTTTCAATAGAATACAA	19	Long Reads (vamos)	16bp+	2	2	0
chr1:60026458:GAGAGAGGAAAGAAGA	16	Long Reads (vamos)	16bp+	2	2.42016806722689	0.262640649480131
chr1:60027447:CTGGCCCTGCATGGTGTGGC	20	Long Reads (vamos)	16bp+	2	2	0
chr1:60033271:AATTCCTGGATCAATTTCAC	20	Long Reads (vamos)	16bp+	2	2	0
chr1:600342:ATCTGTATATATGTATCATGTAAACATGAGTTCCTGCTGGCATATCTGACTATAACTGACCACCTCAGGGTCCATTCTG	79	Long Reads (vamos)	16bp+	11	10.9173553719008	2.20977961432507
chr1:60036340:CAAA	4	Long Reads (vamos)	4-6bp	7	6.87058823529412	0.256862745098039
chr1:60042217:TTATTTTAT	9	Long Reads (vamos)	7-15bp	4	3.97894736842105	0.0633818589025756
chr1:60044015:TTTTCTGTTTGTTTG	15	Long Reads (vamos)	7-15bp	2	2.02970297029703	0.0291089108910891
chr1:60046136:CCTTCCTTCCTTCCTTCCCTTCCTTTCTTTCTTTCTCTTTCTCTCCTTCTTTCTTTCTCTCTCTCTCTCCCTCCCTCCCCTACCCTCCCTCCCTCTCTCCC	101	Long Reads (vamos)	16bp+	3	2.96103896103896	0.0379357484620643
chr1:60047838:AAATATTTTCTTTACAG	17	Long Reads (vamos)	16bp+	2	2.02816901408451	0.0277665995975855
chr1:6004921:GCTGAGCTGAGGGGTGAGGGTGGAGGCGGGGACGTGGCA	39	Long Reads (vamos)	16bp+	10	13.2814814814815	97.636594803759
chr1:60049238:CAAAGTATATTATCAATATTATGGATTTTGC	31	Long Reads (vamos)	16bp+	2	2	0
chr1:60054949:TGACCAACTCCATTGGTTGTCA	22	Long Reads (vamos)	16bp+	3	2.97752808988764	0.0222165474974464
chr1:60055245:TTTCTGGTTGTTCTCTG	17	Long Reads (vamos)	16bp+	2	1.98666666666667	0.0133333333333333
chr1:6005889:TCCACCCTCACCCCTCAGCTCAGCTCCCACATCCCCCCAC	40	Long Reads (vamos)	16bp+	12	17.1449275362319	295.540886491061
chr1:60062989:ACAAAAACAA	10	Long Reads (vamos)	7-15bp	3	3.05263157894737	0.0716685330347144
chr1:60064241:TTATATATGATATATATATTTTATATATCATATATAAA	38	Long Reads (vamos)	16bp+	4	4.70434782608696	0.981998474446987
chr1:60067330:TTCCTGACATTTCAATGATTGCCATTCTAACTGGTGTGATATAGTATCTCA	51	Long Reads (vamos)	16bp+	2	2	0
chr1:6007500:CGCGCCTCCTC	11	Long Reads (vamos)	7-15bp	4	3.95901639344262	0.353678363365398
chr1:60083868:TGCACACTGCAGTCCAACCATGACAGTTTACCCTCCTTGT	40	Long Reads (vamos)	16bp+	2	2	0
chr1:60084295:CCTC	4	Long Reads (vamos)	4-6bp	15	15.4074074074074	3.67606412382532
chr1:60085660:AGATATATATATATATATCTACC	23	Long Reads (vamos)	16bp+	21	21.1911764705882	8.58540305010893
chr1:6009856:TTTCTTTTCTTTT	13	Long Reads (vamos)	7-15bp	3	2.94488188976378	0.258842644669416
chr1:60108678:TTTAT	5	Long Reads (vamos)	4-6bp	9	10.6260162601626	5.39997334399574
chr1:6011210:AGGCAGGCACGTGTGCCCAGGGCCAGGTGTGCAGGAGGAG	40	Long Reads (vamos)	16bp+	7	6.9921875	0.0078125
chr1:60116167:GAAAGTGCTATGG	13	Long Reads (vamos)	7-15bp	2	1.97183098591549	0.0277665995975855
chr1:6012016:GGTGGAGGTGATGAAGGCGGAGGTGGTGGGTGGAGGTGGAGATGGAGGCAGT	52	Long Reads (vamos)	16bp+	10	9.81889763779528	2.84789401324834
chr1:60124645:AAAAACA	7	Long Reads (vamos)	7-15bp	4	3.52032520325203	1.90737038517926
chr1:60131834:AAAAC	5	Long Reads (vamos)	4-6bp	6	6.14285714285714	0.715428571428571
chr1:60132743:CTTCTTCTTTT	11	Long Reads (vamos)	7-15bp	6	6.21276595744681	0.448867536032944
chr1:60139685:TAA	3	Long Reads (vamos)	2-3bp	9	8.90721649484536	0.689218213058419
chr1:6015016:TTTTTTTTG	9	Long Reads (vamos)	7-15bp	5	4.93939393939394	1.52301642377978
chr1:60159270:TAAGAGTCAGATGGACCGAAGC	22	Long Reads (vamos)	16bp+	2	1.98571428571429	0.0142857142857143
chr1:60159699:ACATTGTTTAAAATGTTAAATGTT	24	Long Reads (vamos)	16bp+	2	2	0
chr1:60188762:GTTGAAATACATGAGGCAAAAAACTGATAGAACTACAAGGAGAAATAGACAAATCCACTATTATGGTTGGAGACTTTGACACTCTTCTTTCAGATATAGACAGATTCAGCAGGCAGAAAATCAGTAAGGACATA	134	Long Reads (vamos)	16bp+	2	2	0
chr1:60195208:ATCTGATTGGATCATTTACCTCCTAAGAAATACACCCTATT	41	Long Reads (vamos)	16bp+	2	2	0
chr1:60203090:ATACAAACACACAAAC	16	Long Reads (vamos)	16bp+	2	1.98924731182796	0.0324918186068256
chr1:60206304:ATCT	4	Long Reads (vamos)	4-6bp	16	15.7734375	3.24747785433071
chr1:60210766:TAAA	4	Long Reads (vamos)	4-6bp	11	10.8188976377953	1.03837020372453
chr1:60211437:TTAATTTTTAATTTTAATTATT	22	Long Reads (vamos)	16bp+	2	2	0
chr1:6021463:TTGAGTGTACAGTTCAGTGGTA	22	Long Reads (vamos)	16bp+	49	48.956204379562	0.601009016745384
chr1:60217504:GTTGGAAAGGAGTGGTGA	18	Long Reads (vamos)	16bp+	2	2	0
chr1:60220317:TTA	3	Long Reads (vamos)	2-3bp	15	14.452380952381	1.51371428571429
chr1:602209:CTCCATCCCCCTCTCCTTTCTCCCT	25	Long Reads (vamos)	16bp+	7	7.66666666666667	17.8645833333333
chr1:60226119:TTCTTTCTTCTTTCTTCTTTTTTTTCTTTCT	31	Long Reads (vamos)	16bp+	5	4.89230769230769	0.344901610017889
chr1:60238264:AATGATTCTTCAAAACA	17	Long Reads (vamos)	16bp+	2	2	0
chr1:60249468:TATATATATACATATATAGTTAGT	24	Long Reads (vamos)	16bp+	5	5.14655172413793	0.12616191904048
chr1:60252331:ATATATAATATCTATT	16	Long Reads (vamos)	16bp+	2	2.01388888888889	0.0138888888888889
chr1:6025461:GAGGGGCCTCCCCAAGAAGGAAT	23	Long Reads (vamos)	16bp+	2	1.97183098591549	0.0277665995975855
chr1:6025840:GCACACAGCCGATCCCG	17	Long Reads (vamos)	16bp+	7	7.06796116504854	2.27964972396726
chr1:60267211:TTTA	4	Long Reads (vamos)	4-6bp	11	11.0390625	0.652005413385827
chr1:60270654:ATATATATGTATGTATGAATATAC	24	Long Reads (vamos)	16bp+	14	13.593984962406	1.1369332421964
chr1:60271065:TATG	4	Long Reads (vamos)	4-6bp	10	10.2436974789916	0.812989602620709
chr1:60282462:TGTTAAATCCACTAATA	17	Long Reads (vamos)	16bp+	2	2	0
chr1:60284891:TTTTG	5	Long Reads (vamos)	4-6bp	6	5.87755102040816	0.191037239638123
chr1:60286450:AGAAAGAAA	9	Long Reads (vamos)	7-15bp	11	10.5769230769231	0.602564102564103
chr1:60290614:TGATTGATAAGAAATATCTACCA	23	Long Reads (vamos)	16bp+	2	2	0
chr1:60296555:ATATTTATATTATATATATATAT	23	Long Reads (vamos)	16bp+	3	3.0241935483871	0.218922108575924
chr1:60300417:AATCTACTTTCT	12	Long Reads (vamos)	7-15bp	2	2	0
chr1:60301973:ACATCTTACTTTTTTGTTTCTCTAT	25	Long Reads (vamos)	16bp+	2	1.98648648648649	0.0135135135135135
chr1:60305790:ACACACACATACATATAT	18	Long Reads (vamos)	16bp+	4	3.84347826086957	0.168268497330282
chr1:60314471:AAAAAAC	7	Long Reads (vamos)	7-15bp	6	6.03225806451613	0.242853396275898
chr1:60314687:GTCAGAACTCAAACGTATATTTGAGTTTCTGTTC	34	Long Reads (vamos)	16bp+	3	3	0
chr1:60316078:ATG	3	Long Reads (vamos)	2-3bp	15	15.344262295082	1.12017341823601
chr1:6033183:GCATGTGTGCATGTGGGTGTGCGTGTATGTGTGTGTGTGCCTGTGTGCATGTGCGTGTGCATATGTGTGTGTGCATT	77	Long Reads (vamos)	16bp+	4	3.85	0.128787878787879
chr1:60333333:AGAGAAGAAGCAACTGGACATC	22	Long Reads (vamos)	16bp+	2	2	0
chr1:60350200:TTGGGATTTTTTTAAAAAGTTAAACAGTCTCAAAGAAATGGAAAACAT	48	Long Reads (vamos)	16bp+	2	2	0
chr1:6035208:CAGGGAGCCAGTGTGG	16	Long Reads (vamos)	16bp+	2	1.96341463414634	0.0356820234869015
chr1:60362076:ATATATATATATATGTAT	18	Long Reads (vamos)	16bp+	5	4.89622641509434	0.170080862533693
chr1:60375487:AGGAGCCCAGTGAGAGGGAGTTTACAGAGACCCAGCACAGGGTGTGGAAGCATATGTAGAATA	63	Long Reads (vamos)	16bp+	2	1.98591549295775	0.0140845070422535
chr1:60376597:TGA	3	Long Reads (vamos)	2-3bp	18	18.2820512820513	1.85941644562334
chr1:60383195:AAAAAAATAAAAAT	14	Long Reads (vamos)	7-15bp	3	2.62037037037037	0.237712011076497
chr1:60383721:TGAAATTCCCATG	13	Long Reads (vamos)	7-15bp	2	1.98571428571429	0.0142857142857143
chr1:60389515:CCATTTCATGTCATCT	16	Long Reads (vamos)	16bp+	2	2	0
chr1:60401627:TCTTTCAACGAATGAATAATATAATC	26	Long Reads (vamos)	16bp+	2	2.02666666666667	0.0533333333333333
chr1:6040350:TGTC	4	Long Reads (vamos)	4-6bp	7	7.72649572649573	1.44179192455055
chr1:60407217:AAAATTTATCATAGAATTTAGTTCTATGATA	31	Long Reads (vamos)	16bp+	2	2	0
chr1:60416273:ACACATACACACACAC	16	Long Reads (vamos)	16bp+	2	2.09195402298851	1.73563218390805
chr1:6043251:CAGGTACAGACCATCCAGCTCCAAGGGCCTGCCC	34	Long Reads (vamos)	16bp+	2	2	0
chr1:60456658:AAAAAAA	7	Long Reads (vamos)	7-15bp	7	6.99242424242424	1.07627804765209
chr1:60467349:AAAAAAAAAAGAAAAAGA	18	Long Reads (vamos)	16bp+	2	2.48854961832061	0.282560187903699
chr1:604765:TATAAGAGGTTTACAGTTTAATTTAAAAAC	30	Long Reads (vamos)	16bp+	2	2	0
chr1:60477746:CTGTAACTGGTGCTGAACCAGCCCTGCCACAAAAATAATGAACACTTGCAAAAAATACAGAACAACTGTTTTCACATATCGGGCAGACTATTGCCTAGACTTTGC	105	Long Reads (vamos)	16bp+	2	2	0
chr1:60482760:AAAAAAAAAAAG	12	Long Reads (vamos)	7-15bp	3	2.84496124031008	0.39765019379845
chr1:60486182:AAAAAAT	7	Long Reads (vamos)	7-15bp	3	3.2680412371134	0.26073883161512
chr1:60499576:TATATATAAATGTATAAATG	20	Long Reads (vamos)	16bp+	2	2	0
chr1:60511256:TTTTTTTA	8	Long Reads (vamos)	7-15bp	6	5.97014925373134	0.299854112894176
chr1:60514528:TATAGTGGGAAAG	13	Long Reads (vamos)	7-15bp	3	3.1125	0.126424050632911
chr1:60514753:AAAAGGTGTGTACCAGAAAAA	21	Long Reads (vamos)	16bp+	2	1.98780487804878	0.0121951219512195
chr1:60515110:ATGGGTGAATGGATTA	16	Long Reads (vamos)	16bp+	2	2.09782608695652	0.0892259913999044
chr1:60519247:ATTTATAACAAATG	14	Long Reads (vamos)	7-15bp	2	2	0
chr1:60529251:AAGAA	5	Long Reads (vamos)	4-6bp	5	5.04444444444444	0.335081148564295
chr1:60551788:TAAAAAAAAAAAGAAAT	17	Long Reads (vamos)	16bp+	2	1.9875	0.0378164556962025
chr1:60551976:TTTAAGTTGTATA	13	Long Reads (vamos)	7-15bp	2	2.01428571428571	0.0142857142857143
chr1:60555260:TTTTACACAAATGTTCA	17	Long Reads (vamos)	16bp+	2	2	0
chr1:60572057:GAGAGAGAGAGACAGT	16	Long Reads (vamos)	16bp+	5	5.18320610687023	0.612331180270112
chr1:60580549:CATTGTTTG	9	Long Reads (vamos)	7-15bp	5	4.97	0.09
chr1:60582534:CACTATTTATAAATGACA	18	Long Reads (vamos)	16bp+	2	2	0
chr1:60590755:CTCTATGAGCCTA	13	Long Reads (vamos)	7-15bp	2	2	0
chr1:60597726:ATTTCATTATCTTCAGGGTTAAATCCAG	28	Long Reads (vamos)	16bp+	2	2.025	0.0246835443037975
chr1:60608108:CCTGCCTGAGGCTCTT	16	Long Reads (vamos)	16bp+	2	1.96470588235294	0.0582633053221289
chr1:6061314:CCAGCACTGGGCCGGGCGGTGGCTCACGCCTGTAACC	37	Long Reads (vamos)	16bp+	2	2.04494382022472	0.0661389172625128
chr1:60615595:AGGGTTTTCTATATATA	17	Long Reads (vamos)	16bp+	2	1.98571428571429	0.0142857142857143
chr1:60619283:TTTATATATTGTTTACATAAA	21	Long Reads (vamos)	16bp+	2	2	0
chr1:6062300:AAAAAAAAAAAGTCC	15	Long Reads (vamos)	7-15bp	2	1.94392523364486	0.0722976547346147
chr1:60623040:GATG	4	Long Reads (vamos)	4-6bp	14	13.8857142857143	0.429120879120879
chr1:60636704:GGAAGAAGAACTTGGAAGGAAAAAAGGAAACA	32	Long Reads (vamos)	16bp+	2	2	0
chr1:60637715:ATAG	4	Long Reads (vamos)	4-6bp	16	16.8106060606061	3.8646194772149
chr1:60646021:AATAAAAAAAAATAAAAAA	19	Long Reads (vamos)	16bp+	2	2.475	0.385924369747899
chr1:60647164:AAT	3	Long Reads (vamos)	2-3bp	8	8.23893805309734	2.55847029077118
chr1:606514:CCCAGAGTCAGAGCTGCCCAGGGTCACAGCTACTCGAGGTCAGAGCTGC	49	Long Reads (vamos)	16bp+	2	2.44329896907217	0.249355670103093
chr1:60665105:TTTTG	5	Long Reads (vamos)	4-6bp	10	10.3828125	1.46647391732283
chr1:60666637:AATACAATTCAAAC	14	Long Reads (vamos)	7-15bp	3	3	0
chr1:606683:AGGTGGGAGTTAT	13	Long Reads (vamos)	7-15bp	2	1.94444444444444	0.05320813771518
chr1:60678767:ACACACACATACACACACACACAACACACACAGACAC	37	Long Reads (vamos)	16bp+	3	2.875	0.110294117647059
chr1:6068353:GGTTTGCAGTCTGTGGACCAGAGTTCAAATCCCAGCCCTGGCACTCTCTGACTGAGGGCG	60	Long Reads (vamos)	16bp+	2	2	0
chr1:60694487:ATGACTCACTGAAGGCTCAG	20	Long Reads (vamos)	16bp+	2	1.98795180722892	0.0120481927710843
chr1:60696997:ATGAATGGATGGATGGATCA	20	Long Reads (vamos)	16bp+	2	1.98701298701299	0.012987012987013
chr1:60709490:GAAAGAAGGAAG	12	Long Reads (vamos)	7-15bp	7	7	0.360655737704918
chr1:6071629:CTCCTGCCGCGTGGGCTC	18	Long Reads (vamos)	16bp+	16	15.7573529411765	0.303649237472767
chr1:60717312:AAAAATAAAACATTT	15	Long Reads (vamos)	7-15bp	2	2	0
chr1:60724204:GTTTTTGTCAAGTTT	15	Long Reads (vamos)	7-15bp	3	3	0
chr1:6073255:ACACACACCCCCAC	14	Long Reads (vamos)	7-15bp	2	1.92857142857143	0.0669240669240669
chr1:60732664:ATCTCCATGTAAATTTTGTCCTAGAGACCTCCCAAGACTATC	42	Long Reads (vamos)	16bp+	2	1.58064516129032	0.246143057503506
chr1:60735379:TAGA	4	Long Reads (vamos)	4-6bp	36	36.1450381679389	18.1711098062243
chr1:60757800:CATGTCATCTAAATC	15	Long Reads (vamos)	7-15bp	2	2	0
chr1:60759819:TGAA	4	Long Reads (vamos)	4-6bp	8	8.0990099009901	0.65009900990099
chr1:60760285:TAGATAGATACATAGATGA	19	Long Reads (vamos)	16bp+	6	6.06666666666667	0.0628205128205128
chr1:60761745:AGTAAGTATTTGTTGAATG	19	Long Reads (vamos)	16bp+	3	3	0
chr1:60761811:ATGG	4	Long Reads (vamos)	4-6bp	13	12.6964285714286	0.753861003861004
chr1:60764817:TTTTG	5	Long Reads (vamos)	4-6bp	6	5.35	1.03613445378151
chr1:60771487:CAGCAACATTTGCTGTT	17	Long Reads (vamos)	16bp+	2	2	0
chr1:6078004:AGCCTAAGTCCAGGAGTCAGCCGGGCCGGGCTTCCTTCTCCCGGCCAGGACCTTTCCC	58	Long Reads (vamos)	16bp+	2	1.97701149425287	0.0227211975407645
chr1:60786159:AAAAT	5	Long Reads (vamos)	4-6bp	7	7.38636363636364	0.467904233171409
chr1:60786746:TTGCTCCAGAGTTAGTAGT	19	Long Reads (vamos)	16bp+	2	2	0
chr1:60789022:TTTG	4	Long Reads (vamos)	4-6bp	6	6.13414634146341	0.265733212887684
chr1:60816274:CACACACACACACACACT	18	Long Reads (vamos)	16bp+	3	3.07438016528926	0.136088154269972
chr1:60820120:ATACTTCACTGATAACACGGATGTATACACCACAACAATTTTTT	44	Long Reads (vamos)	16bp+	2	2	0
chr1:60851600:AAGAACAAACCTAAACTAGT	20	Long Reads (vamos)	16bp+	2	2	0
chr1:6086823:TATGCCTCCCCTCCCTCCCTTGGTGCCCCTCAAGTTACCCCGACCAGGCCGTCC	54	Long Reads (vamos)	16bp+	2	1.98876404494382	0.0112359550561798
chr1:60876023:TTTA	4	Long Reads (vamos)	4-6bp	7	7.47933884297521	0.484986225895317
chr1:6088040:TTTTTA	6	Long Reads (vamos)	4-6bp	4	4.55932203389831	0.915254237288136
chr1:60881746:AA	2	Long Reads (vamos)	2-3bp	60	59.5661764705882	38.0400326797386
chr1:60882744:TTTTTCTTTCTCAT	14	Long Reads (vamos)	7-15bp	5	4.74615384615385	0.531961836612999
chr1:6088703:AAT	3	Long Reads (vamos)	2-3bp	9	8.75396825396825	1.11498412698413
chr1:60890104:TTA	3	Long Reads (vamos)	2-3bp	13	12.7542372881356	2.32369984064899
chr1:60896039:AAAAAGAA	8	Long Reads (vamos)	7-15bp	5	4.81889763779528	0.244719410073741
chr1:60896530:GTTTTTTTT	9	Long Reads (vamos)	7-15bp	6	6	0.939393939393939
chr1:60905796:AAGTGCAAAGGTCAAATGCAAAAGCA	26	Long Reads (vamos)	16bp+	3	2.7	0.212121212121212
chr1:60915559:CAAGGAAACTGTTTTA	16	Long Reads (vamos)	16bp+	2	1.9873417721519	0.0126582278481013
chr1:60916071:TTTT	4	Long Reads (vamos)	4-6bp	10	10.3481481481481	3.49729132117192
chr1:60919809:GGAA	4	Long Reads (vamos)	4-6bp	12	12.2706766917293	0.941330599225336
chr1:60921519:CACACACATATACAAACT	18	Long Reads (vamos)	16bp+	2	2.11363636363636	0.101880877742947
chr1:60924899:CCTCTCTCTCTCTGCCCTTC	20	Long Reads (vamos)	16bp+	3	3.04	0.0548387096774194
chr1:609340:GGAGATGCCCAGGCCTGGCGGCCGGCGCACGCGGGTTCTCTGTGGCCAGCAGGCGGCGCTGCAGGAGA	68	Long Reads (vamos)	16bp+	24	22.618320610687	25.1147386964181
chr1:60935510:TTCTCTCTCTCT	12	Long Reads (vamos)	7-15bp	7	7.17322834645669	0.588801399825022
chr1:60936464:GAGAGAAAGACAGAGAGGGA	20	Long Reads (vamos)	16bp+	2	1.98947368421053	0.0743561030235162
chr1:60943974:CTTTTTTTTTTT	12	Long Reads (vamos)	7-15bp	2	2.2755905511811	0.328208973878265
chr1:60945263:AAAAT	5	Long Reads (vamos)	4-6bp	5	5.0125	0.139082278481013
chr1:6095859:CACATCCCCCACCTCTGCCCCCCAC	25	Long Reads (vamos)	16bp+	3	2.95454545454545	0.0437864887406172
chr1:60966028:TTTTATTTTATTTTTTCAAGATGGAGTCTCACTCTGTCACCCAGGTTGGAGTGCAGTGGCACAATCTCAGTTCACTGCAACCTCTGCTTCCCAGGCTCAAGCAATTCTCCTGCCTCAGCCTCCCAAGCAGCTGGGATTACAGGTGTGTACCACAACACCCAGCTAATT	168	Long Reads (vamos)	16bp+	2	2	0
chr1:60971486:CAGGGATGGGTGGGTG	16	Long Reads (vamos)	16bp+	5	4.88679245283019	0.101347708894879
chr1:60977789:TATATATTACATATTATAATGTAA	24	Long Reads (vamos)	16bp+	6	5.83636363636364	0.138115095913261
chr1:60988330:CTTTTTTTTCTTT	13	Long Reads (vamos)	7-15bp	3	2.99193548387097	0.495869394177813
chr1:6099423:CCCCTCTGTCCTGGCC	16	Long Reads (vamos)	16bp+	2	1.97590361445783	0.0238025271818983
chr1:60995527:AAGAAGAAATGCTATGAACAAATGGTAAAT	30	Long Reads (vamos)	16bp+	2	1.98630136986301	0.0136986301369863
chr1:61000347:TATCTCTATCTCCTAAA	17	Long Reads (vamos)	16bp+	2	2	0
chr1:61020165:TGAA	4	Long Reads (vamos)	4-6bp	7	6.95505617977528	0.270684371807967
chr1:61025309:GAAA	4	Long Reads (vamos)	4-6bp	65	65.1940298507463	41.1350016833128
chr1:61028920:TTTA	4	Long Reads (vamos)	4-6bp	14	14.0530303030303	0.676555632662503
chr1:61030096:CACTCCAGCCTGGGCAACAGAGCAAGACTCCATCTCAAAA	40	Long Reads (vamos)	16bp+	3	2.95967741935484	0.0390112772095463
chr1:61032597:TTTTTTCTTTC	11	Long Reads (vamos)	7-15bp	3	2.95419847328244	0.167116852613036
chr1:61032756:TTCTT	5	Long Reads (vamos)	4-6bp	7	6.82945736434108	1.03318798449612
chr1:61034748:TTTA	4	Long Reads (vamos)	4-6bp	7	7.04545454545455	0.300667222685571
chr1:61039682:AAAAT	5	Long Reads (vamos)	4-6bp	6	6.08547008547009	0.406424992631889
chr1:61040784:TTTTGTTTTGCTTTG	15	Long Reads (vamos)	7-15bp	3	2.55045871559633	0.268263676520557
chr1:61053480:TTGTTTTTGGTTTATGT	17	Long Reads (vamos)	16bp+	2	2.01111111111111	0.0111111111111111
chr1:61057021:CGCGCGCGCACACACACA	18	Long Reads (vamos)	16bp+	2	2.40816326530612	0.326530612244898
chr1:61057290:CTGCGGCGG	9	Long Reads (vamos)	7-15bp	3	2.89320388349515	0.115933752141633
chr1:61060998:ATTTT	5	Long Reads (vamos)	4-6bp	6	5.81395348837209	0.176744186046512
chr1:61067809:TCATTGAGAATAG	13	Long Reads (vamos)	7-15bp	3	3	0
chr1:61068077:GTTTTTTTTTTTTTT	15	Long Reads (vamos)	7-15bp	2	1.59375	0.412171052631579
chr1:61069836:TTTA	4	Long Reads (vamos)	4-6bp	7	7.05102040816327	0.255102040816327
chr1:61071511:TCTT	4	Long Reads (vamos)	4-6bp	15	14.6299212598425	13.2984626921635
chr1:61071689:TCTTTCTCC	9	Long Reads (vamos)	7-15bp	5	5.03448275862069	0.172713643178411
chr1:61072159:TTTTATTTTAATAGGA	16	Long Reads (vamos)	16bp+	2	2	0
chr1:61074872:CAATGCTATGTTGT	14	Long Reads (vamos)	7-15bp	2	1.98571428571429	0.0142857142857143
chr1:61077122:TCCCTGCCCCC	11	Long Reads (vamos)	7-15bp	2	1.97183098591549	0.0277665995975855
chr1:61077349:GAGAGAGTGAGAGCGAGCGAGC	22	Long Reads (vamos)	16bp+	2.5	2.5	0.252475247524752
chr1:61080952:TTAACACATCACTCACCCTCACTTG	25	Long Reads (vamos)	16bp+	2	1.98701298701299	0.012987012987013
chr1:61093320:AATATACACTGTATATTGTAAAACTAATATACA	33	Long Reads (vamos)	16bp+	2	2	0
chr1:61093612:TAGTAACAATATCCTTTACCTAGAATG	27	Long Reads (vamos)	16bp+	2	2	0
chr1:61106100:ATCT	4	Long Reads (vamos)	4-6bp	8	8.5979381443299	2.24291237113402
chr1:61106143:ATTTATTCATATATAT	16	Long Reads (vamos)	16bp+	2	2	0
chr1:61106189:GCTATTTACAGCA	13	Long Reads (vamos)	7-15bp	3	3	0
chr1:61106929:ACATACATAT	10	Long Reads (vamos)	7-15bp	5	5.27102803738318	0.482454593546112
chr1:6110956:TGGTGGCTGACGCCTGTAATCTCAGCACTTTGGGAGGCCAAGGTGGGTGGATCACTTGAGGTCAGGAGTTCGAGACCAGCCTAGCCAACATGGTGAAACCCCGTCTCTACTAAAAATACAAAAATTAGCCAGGTGTGGTGGGGCACACCTGTAATCCCAGCTACTCAGGAGGCTGAGGCAGGAGAATCGCTTGAACCCGGGAGGCAGCAGTTGCAGTGAGCCGAGATCAAGCTGCTACACTCCAGCCTGGGTGACAGAGTGAAACTCTATCTCAAAAAAAAAAAAAAAA	289	Long Reads (vamos)	16bp+	2	2	0
chr1:61114960:TTTGTTGTTGTTTGTTTTGT	20	Long Reads (vamos)	16bp+	2	2	0
chr1:61117531:ATAGGCACAGTTTTTATATTAATGTAACTAT	31	Long Reads (vamos)	16bp+	2	2	0
chr1:61118184:AAAAGAAAAAAAAG	14	Long Reads (vamos)	7-15bp	2	2.35294117647059	0.247258225324028
chr1:611306:TGGGTGTGACGGGGTGTGTGCTGTGTGAGAACGTGTGTGTAGTGTCCACATGTCCTCTGTGCGTGAGTCCCCGTGTGTGATGTTGTGTTCTCGGTGTGAGTTCA	104	Long Reads (vamos)	16bp+	11	10.7862595419847	7.01550205519671
chr1:61138422:ACCCCACCACCCTTAGAGGTAGAAAGAATCTTTG	34	Long Reads (vamos)	16bp+	2	1.98571428571429	0.0142857142857143
chr1:61138549:TTTA	4	Long Reads (vamos)	4-6bp	11	10.7931034482759	0.600299850074963
chr1:61149030:TTTCTTTCTTTCTT	14	Long Reads (vamos)	7-15bp	3	2.60833333333333	0.273879551820728
chr1:6115290:TTTAATTGCAGAA	13	Long Reads (vamos)	7-15bp	2	1.97183098591549	0.0277665995975855
chr1:61153938:TTACATTTTCTCCCTTTAGTCAAGAGCACTTTGGAATT	38	Long Reads (vamos)	16bp+	2	2	0
chr1:61164430:TGTTTTTTTTGTTTGTTTG	19	Long Reads (vamos)	16bp+	2	2.43362831858407	0.247787610619469
chr1:61166487:CTTAAATATGGGTAAATATATGATAATGTACTTAGTGAAGAAACACCTACCAAACTACTTATAGTTTATAGACTCTTAGGTGTTAATTTTAACTCATGAAAGAAACCTGGGAGTATAGG	119	Long Reads (vamos)	16bp+	2	1.97222222222222	0.0273865414710485
chr1:61167148:AAGAATTTACATATTTTCCCAT	22	Long Reads (vamos)	16bp+	2	2	0
chr1:61175123:TAT	3	Long Reads (vamos)	2-3bp	9	8.78301886792453	0.800089847259659
chr1:61184115:AAAAAAAACC	10	Long Reads (vamos)	7-15bp	7	6.91603053435114	0.892894891368174
chr1:6119718:TATATACGTACGTATGTACGTACATATATACG	32	Long Reads (vamos)	16bp+	4	4.29310344827586	0.226386806596702
chr1:61197978:AAGA	4	Long Reads (vamos)	4-6bp	10	9.96875	1.36909448818898
chr1:61199999:ATATATATACGTATATATATGTGTATATATATATA	35	Long Reads (vamos)	16bp+	2	1.61904761904762	0.238095238095238
chr1:6120590:CAAGAGATCGAGACCATCCTGACCAACATGATGAAATCTCGTCTCTACTAAAAATACAAAAATTAGCTGGGTGTGGTGGTACACGCCTGTAGTCCCAGCTA	101	Long Reads (vamos)	16bp+	2	2	0
chr1:61209667:ACA	3	Long Reads (vamos)	2-3bp	11	10.7699115044248	2.10730088495575
chr1:61219962:AAAT	4	Long Reads (vamos)	4-6bp	7	7.09615384615385	0.59260642270351
chr1:61231844:AAAAAACAAACAAACAAAC	19	Long Reads (vamos)	16bp+	2	2.28571428571429	0.247422680412371
chr1:61235463:AAAT	4	Long Reads (vamos)	4-6bp	15	15.3587786259542	1.55490311215502
chr1:61243907:GAAATCTTTTCTTTAG	16	Long Reads (vamos)	16bp+	2	1.97590361445783	0.0238025271818983
chr1:61249513:ATCCAAGCACTTTCAGAGGCCAAGGCAGGTGG	32	Long Reads (vamos)	16bp+	2	2	0
chr1:6126225:CGCCCAGCTCTCCCGGCCCGCACCTCCCGGGGGTTCTGCACAGGGATGCCCTGACAGAATCCTGCCCCACCCTCCGCCTCTGGGTATGGGACACCCATCCCTCCTGGCACACT	113	Long Reads (vamos)	16bp+	3	3	0
chr1:6127869:GCTGGAGTGCGGGGCACAGCAGGGAGGGCGGGGCTGCG	38	Long Reads (vamos)	16bp+	4	4	0.0208333333333333
chr1:61292321:GGGTAAATGAATGAAT	16	Long Reads (vamos)	16bp+	2	2	0
chr1:61294892:CTCGATATTCAGTA	14	Long Reads (vamos)	7-15bp	2	2	0
chr1:61300645:TATATATATGTATGTATGTATATATACACACACATACCATATGTAAGCTGGC	52	Long Reads (vamos)	16bp+	2	1.98611111111111	0.0138888888888889
chr1:61310764:TTCC	4	Long Reads (vamos)	4-6bp	8	10.2972972972973	14.5380835380835
chr1:61321423:AGGA	4	Long Reads (vamos)	4-6bp	12	11.8888888888889	0.499555555555556
chr1:61327036:TATGATATGTATATATCTACT	21	Long Reads (vamos)	16bp+	3	3.33613445378151	0.225039168209657
chr1:61329033:TTTTTTTC	8	Long Reads (vamos)	7-15bp	4	4.06153846153846	0.81788908765653
chr1:6134534:ACCTACCAGAGTGGCCACAGGCA	23	Long Reads (vamos)	16bp+	2	2.0379746835443	0.0370009737098345
chr1:6134622:GCGGCCACAGGCACCTACCATG	22	Long Reads (vamos)	16bp+	2	2.02970297029703	0.0891089108910891
chr1:61358349:TTTT	4	Long Reads (vamos)	4-6bp	12	12.2189781021898	4.99581365392872
chr1:61359541:GTTTTGTTTTGTTT	14	Long Reads (vamos)	7-15bp	4	3.8695652173913	0.131960335621663
chr1:61359746:TTTTTGTATTTTTAAAAGAGACGGGGTTTCACCATGTTGGCCAGGCTGGTC	51	Long Reads (vamos)	16bp+	2	1.98924731182796	0.010752688172043
chr1:61360457:ATAGCTACTACCTAGC	16	Long Reads (vamos)	16bp+	2	2	0
chr1:61379390:CTTTTTCTTTTT	12	Long Reads (vamos)	7-15bp	3	3.16666666666667	0.636
chr1:61391027:TTTG	4	Long Reads (vamos)	4-6bp	12	11.6446280991736	0.497658402203857
chr1:6139218:TGT	3	Long Reads (vamos)	2-3bp	12	11.4710743801653	2.85123966942149
chr1:61393238:CTCTCT	6	Long Reads (vamos)	4-6bp	288.5	179.132352941176	19377.2416122004
chr1:61394485:ATTTAAAGATAAGAA	15	Long Reads (vamos)	7-15bp	2	2	0
chr1:61405419:TACTAAATATATAAG	15	Long Reads (vamos)	7-15bp	2	2	0
chr1:6140967:AAT	3	Long Reads (vamos)	2-3bp	11	11.4672131147541	5.32536241701666
chr1:6141289:AAT	3	Long Reads (vamos)	2-3bp	12	11.1949152542373	1.73091409532088
chr1:61423977:TATATATGAA	10	Long Reads (vamos)	7-15bp	3	2.95918367346939	0.101409636019356
chr1:61425396:GATTGTTTCTTAGATGATGTGTGTCTGGAGTTAGTTTAAAAACCT	45	Long Reads (vamos)	16bp+	2	2	0
chr1:61432628:ACACATATATAT	12	Long Reads (vamos)	7-15bp	5	5.27433628318584	0.236567635903919
chr1:6144454:ATTTGTCACAGGGTCTGG	18	Long Reads (vamos)	16bp+	2	2	0
chr1:61452254:ATT	3	Long Reads (vamos)	2-3bp	9	8.80172413793103	2.14295352323838
chr1:61456659:AAT	3	Long Reads (vamos)	2-3bp	11	10.6422018348624	0.750424736663269
chr1:61456795:AAAAAAAAAACAAAAAACAAAAAC	24	Long Reads (vamos)	16bp+	3	3.16379310344828	0.207721139430285
chr1:61458203:AAAAAAAAGAAA	12	Long Reads (vamos)	7-15bp	2	1.98347107438017	0.0330578512396694
chr1:61459260:TGTTTGTTTGTT	12	Long Reads (vamos)	7-15bp	3	3.61467889908257	1.40570846075433
chr1:61462016:TTTTTTTTTCTTTTG	15	Long Reads (vamos)	7-15bp	4	3.84848484848485	0.251677076104557
chr1:61466667:ATATATATAC	10	Long Reads (vamos)	7-15bp	4	4.91269841269841	3.98431746031746
chr1:61467362:ATAG	4	Long Reads (vamos)	4-6bp	17	17.3875968992248	1.83296996124031
chr1:61469807:AAAAACAAAAACAAAC	16	Long Reads (vamos)	16bp+	2	2.05825242718447	0.0553969160479726
chr1:61479073:GGACTCTAGGTGCACACCACCACACCCAGCTAATTTTTTTTCTTTTTGTATTATTTGTAGAGATGGGGTTTCACCATGTTGCCCA	85	Long Reads (vamos)	16bp+	2	2	0
chr1:61482659:TATTTTCTAAATAAGTCTCAAATGTGTATGCCTATGC	37	Long Reads (vamos)	16bp+	2	2	0
chr1:6148304:CTCCCGCCCTAGGAGC	16	Long Reads (vamos)	16bp+	3	2.75925925925926	0.203184492904119
chr1:61484007:CAGTCGGTTTCTCTGCAGTGCTGAGGGTACAGGCGCTGTCAGTTTCTCTGCAGTGCTGGGGGTGTAGATTGCAGTCGGTTTCTCTGTAGCTCTGGGGGTGCAGGAG	106	Long Reads (vamos)	16bp+	9	9.34782608695652	0.369183829138063
chr1:61485805:AAAAAATAGACAATGGAT	18	Long Reads (vamos)	16bp+	2	2	0
chr1:61486561:TCATTACCACGATA	14	Long Reads (vamos)	7-15bp	2	1.97826086956522	0.0215002388915432
chr1:61487114:ACTTATCCAAAA	12	Long Reads (vamos)	7-15bp	2	1.98947368421053	0.0318029115341545
chr1:61492248:TTTTTATTTA	10	Long Reads (vamos)	7-15bp	4	3.544	0.266193548387097
chr1:61506628:ACACACACACATATATAT	18	Long Reads (vamos)	16bp+	4	3.8728813559322	0.19737795161524
chr1:61508814:ACATATATATATATA	15	Long Reads (vamos)	7-15bp	3	2.97979797979798	0.0199958771387343
chr1:6150921:TGCCCCACTACATCCACCCAGCAGGCCAAGAACTCTCTGGAAGGGGAGTCATACTC	56	Long Reads (vamos)	16bp+	2	2	0
chr1:61518373:TTCCAATTAAAAGACAAGGAATAAGTAAAACAAACAAAA	39	Long Reads (vamos)	16bp+	2	2	0
chr1:6153827:CAAAA	5	Long Reads (vamos)	4-6bp	6	5.99074074074074	0.23355832467982
chr1:61539478:TTTG	4	Long Reads (vamos)	4-6bp	10	9.56692913385827	0.72365954255718
chr1:61539532:GTCACCCAGGCTGGAGTGCAATGATGCGATCTCAGCTCACTGCAACCTCCGCCTCCTGAGTTCAAGCGATTCTCCTGCCTCAGCCTCTGGA	91	Long Reads (vamos)	16bp+	2	2	0
chr1:61543701:TTTA	4	Long Reads (vamos)	4-6bp	9	9.77310924369748	3.93960974220197
chr1:61549201:TTTC	4	Long Reads (vamos)	4-6bp	27	26.9545454545455	12.2116585704372
chr1:6155050:CCACAGCCCACCCCCAAAACACCCCAGCTTCCTGTCCACAC	41	Long Reads (vamos)	16bp+	3	3.42148760330579	0.429201101928375
chr1:61557699:ATGTCAAAAATGGTCCTATCTCAATACCATGATTTTTTTCAA	42	Long Reads (vamos)	16bp+	2	2	0
chr1:6155876:AGCCCCGC	8	Long Reads (vamos)	7-15bp	4	3.86666666666667	0.166946778711485
chr1:61564323:ATA	3	Long Reads (vamos)	2-3bp	17	16.8203125	2.47926919291339
chr1:6156681:CTGGGGGCACAGCCCTGAGAGGATCCAACTACTGCTGAGGCCTGGGGTGGGGGGACATC	59	Long Reads (vamos)	16bp+	2	2	0
chr1:61581083:ATTAATTGGTCTTTCCCCTCTTTA	24	Long Reads (vamos)	16bp+	2	2	0
chr1:61586184:TATATATATGTT	12	Long Reads (vamos)	7-15bp	5	5.12903225806452	0.698662470495673
chr1:6158644:AGGCCGGGCGCGGTGGCTCACACCTGTAATCCCAGCACTTTGGGAGGCCGAGGCGGGCGGATCACGAGGTCAGGAGAT	78	Long Reads (vamos)	16bp+	2	1.98571428571429	0.0142857142857143
chr1:61588981:TCTCTCTCTTTCTCTCCCTC	20	Long Reads (vamos)	16bp+	5	5.08080808080808	0.748505462791177
chr1:6159980:GGAAGGGCCCCAGCCAG	17	Long Reads (vamos)	16bp+	30	28.5620437956204	34.4097252039502
chr1:61605387:TAG	3	Long Reads (vamos)	2-3bp	14	15.046875	11.1473917322835
chr1:6161100:AAAGGGTGGCAGAAGGAAAGAG	22	Long Reads (vamos)	16bp+	3	2.9875	0.0125
chr1:61611680:AAAGAACTGGTTGC	14	Long Reads (vamos)	7-15bp	2	1.98571428571429	0.0142857142857143
chr1:61614069:TTTTA	5	Long Reads (vamos)	4-6bp	9	8.76296296296296	4.13742399115533
chr1:6162386:AAAAGAAAAGAAAG	14	Long Reads (vamos)	7-15bp	3	3.08474576271186	0.232073011734029
chr1:61625554:GAATTCAGTGATCTAATTCAAGA	23	Long Reads (vamos)	16bp+	2	2	0
chr1:61625863:TTTTTG	6	Long Reads (vamos)	4-6bp	5	5.19166666666667	0.391526610644258
chr1:61635146:CAGGTTATATCTGC	14	Long Reads (vamos)	7-15bp	2	1.95833333333333	0.0404929577464789
chr1:61642250:TGAA	4	Long Reads (vamos)	4-6bp	8	8.0561797752809	0.121807967313585
chr1:61650451:AAAAAAAAAGAA	12	Long Reads (vamos)	7-15bp	2	2.01298701298701	0.11825017088175
chr1:61656282:TGGCTCACGCCTGTAATCCCAGCACTTTGGGAGGCCGAGGCGGGTGGATCGCCTGAGATCAGGAGTTCGAGACCAGCCTGGCCAACATGGAGATACCCTGTCTCTACTAAAAATACAAAAAAAAAAACAAACAAAAAAAAATTAGCCAGGCATGGTGGCAGGCACCTGTAATCCTAGCTACTCGGGAGGCTGAGGCAGAAGAATCACTTGGACCCAGGAGGTGGAGGTTGCAGTGAGCTGAGATCATGCCATTGCACTCCAGCCTGGGCAACAAGAG	277	Long Reads (vamos)	16bp+	2	2	0
chr1:61656924:AATGGGGGCAGAAAG	15	Long Reads (vamos)	7-15bp	2	1.92857142857143	0.0670103092783505
chr1:61662681:TTTAT	5	Long Reads (vamos)	4-6bp	13	12.7794117647059	2.02505446623094
chr1:61668636:GTGGCTGACACCTGTAATCCCTGCACTTTGGG	32	Long Reads (vamos)	16bp+	2	2	0
chr1:61671690:GGCCAGGCGCAGTGGCTCATGCCTGTAATCCCAGCACTTTGGGAGGCCAAGGCAGGGGAATCTCTTGAGGCCAGTTTGAAACCAGCCTGGGCAACATAGTGAGACCCCTTCTCTACAAGAAAATAAAAAATTTA	134	Long Reads (vamos)	16bp+	2	1.98571428571429	0.0142857142857143
chr1:61690456:AAAAAAAAAA	10	Long Reads (vamos)	7-15bp	4	3.83703703703704	0.5404090657822
chr1:61692431:AGAAAGAAAGAAAGAAAAAGAAAGAGAAAGAGAAA	35	Long Reads (vamos)	16bp+	4	3.75	0.205284552845528
chr1:61697553:AATGACATAC	10	Long Reads (vamos)	7-15bp	4	3.90825688073395	0.0840978593272171
chr1:61703264:ATATTATTATATTTAATATAAGATGGTAATGTTATATATGAC	42	Long Reads (vamos)	16bp+	3	2.98809523809524	0.0119047619047619
chr1:61703886:GCTGGGATTACAGGCACCCACCACCACACCCGGCTAATTTTTGTATTTTTAGTAAGACGGGGTTTCACCATGTTGTCCAGGCTGGTCTCGAACTCCTGACCTCAGGTGATCCACCCACCTTGGCCTCCTCAACT	134	Long Reads (vamos)	16bp+	2	1.98591549295775	0.0140845070422535
chr1:61704726:AGCCAAGAAAGTATTTTAAGAA	22	Long Reads (vamos)	16bp+	2	1.9873417721519	0.0126582278481013
chr1:61706834:AAAG	4	Long Reads (vamos)	4-6bp	8	9.52631578947368	9.66028708133971
chr1:61710449:ATATACACACATACACACACAC	22	Long Reads (vamos)	16bp+	4	3.73728813559322	0.229537882080255
chr1:61716345:TATATAATTATATATAATTTTATATACG	28	Long Reads (vamos)	16bp+	8	7.76106194690265	0.39775600505689
chr1:61721544:AAAAAAAAAAAAG	13	Long Reads (vamos)	7-15bp	2	2.07368421052632	0.0689809630459127
chr1:61723171:AACCAAAGTAATAT	14	Long Reads (vamos)	7-15bp	4	4	0
chr1:61733024:TTTTTTTGAGACAGAGTCTCACTCTGTCGCCCAGGCTGGAGTGCAGTGTCATGGTCTCGGCTCACTGCAACCTCCGCCCTCCGAGTTTAAGTGATTCTCCTGCCTCAGCCTCCTGAGTAGCTGGGATTACAGGTGCCTGCCACCGCGCCTGGCTAATTTTTTTTTTTT	168	Long Reads (vamos)	16bp+	2	1.98275862068966	0.0170914542728636
chr1:61741192:TTG	3	Long Reads (vamos)	2-3bp	9	8.97435897435897	1.62864721485411
chr1:61745279:ATTTATTTATTTTGAGACAGAGTCTTGCTCCGCTGCCCAGGCTGGAGTGCAGTGGGTGATCTCAGCTCACTGCAACCTCCACTTCCCGGGTTCAAGTGATTGTCCTGCCTCAGACTCCTGAGTAGCTGGGATTACAGACATGTGCCACCATACCTGGCTAATTTTTGTATTTTTAGTAGAGACAGGGTTTTACCATATTGGCCAGGCTGGTCTCGAACTCCTGACCTCAAGTGATCCACCTGTCTTGGCCTCCCAAAGTGCTGGGATTACAGGCGTGAGTCACTGCACCTAGCCAAAATTATTTTACTTTATTTTATTTTAATTAATTA	329	Long Reads (vamos)	16bp+	2	2	0
chr1:61745924:TTTTATTCATTTA	13	Long Reads (vamos)	7-15bp	2	2.01333333333333	0.0133333333333333
chr1:6175681:ATGG	4	Long Reads (vamos)	4-6bp	11	11.2166666666667	0.456862745098039
chr1:6175856:GCATGGACGAATAGT	15	Long Reads (vamos)	7-15bp	2	2	0
chr1:61760591:TTTCTT	6	Long Reads (vamos)	4-6bp	7	7.34328358208955	1.86623274604421
chr1:61763973:GTCTTTTTTTGTGTGTGTGTGTG	23	Long Reads (vamos)	16bp+	2	1.98214285714286	0.0176962676962677
chr1:61768472:AAAT	4	Long Reads (vamos)	4-6bp	6	6.92391304347826	3.03810320114668
chr1:61773784:AAAAAAC	7	Long Reads (vamos)	7-15bp	4	3.875	0.311974789915966
chr1:61776534:CATTTAGTACATGTCTTTTGAATATTGTCAAAATGGGAAGTACCACCTAGCATTCTTGCTATGTACTGAAGTTTGATGG	79	Long Reads (vamos)	16bp+	2	2	0
chr1:61777684:CTTTTTT	7	Long Reads (vamos)	7-15bp	5	5.17647058823529	1.83529411764706
chr1:61788649:TTTTG	5	Long Reads (vamos)	4-6bp	9	8.98360655737705	0.198076141444249
chr1:61790485:TTCTTCTTCTTT	12	Long Reads (vamos)	7-15bp	4	3.80612244897959	0.322848727119714
chr1:61796658:TTTC	4	Long Reads (vamos)	4-6bp	24.5	25.5955882352941	28.2722766884532
chr1:61801921:TTTCTTTTTTT	11	Long Reads (vamos)	7-15bp	2	1.97345132743363	0.0975031605562579
chr1:61810699:AAAT	4	Long Reads (vamos)	4-6bp	11	11.3149606299213	1.04286964129484
chr1:61835679:AGGCATGAGCCACCATGCCCAGCCTAGGTTAGCCAAAATTAACTGGAATTGAATGAACAGATTTAATGGGAATTTG	76	Long Reads (vamos)	16bp+	2	2	0
chr1:61848782:ATTAATTTAGATTTTA	16	Long Reads (vamos)	16bp+	2	2	0
chr1:61860066:GTATGTATATATCTATA	17	Long Reads (vamos)	16bp+	2	1.97368421052632	0.0259649122807018
chr1:61865468:CATCTCC	7	Long Reads (vamos)	7-15bp	4	3.96396396396396	0.0714168714168714
chr1:61870017:TTCACGTGAGGCCGCTGCC	19	Long Reads (vamos)	16bp+	2	1.98611111111111	0.0138888888888889
chr1:61871059:TTTTTTTGT	9	Long Reads (vamos)	7-15bp	3	3.48	0.445161290322581
chr1:61871136:CTTCTCTTTTTAGAAAAAAAAA	22	Long Reads (vamos)	16bp+	2	1.93617021276596	0.060398078242965
chr1:61871387:ATATATATGTGTATATATATATACATATATATGTAC	36	Long Reads (vamos)	16bp+	5	5.74436090225564	1.47960811118706
chr1:61871729:TTTTTGTATTTTTAGTAGAGACGGGGTTTCTCCATGTTGGTCAGGCTGGTCTTGAACTCCTGACCTCAAGTGGTCCACCCACCTCGGCCTCCCAAAGTGCTGGGATTACAGGCTTGAGCCAC	122	Long Reads (vamos)	16bp+	2	2	0
chr1:61874172:TTTA	4	Long Reads (vamos)	4-6bp	12	10.7795275590551	5.64941882264717
chr1:6187612:AAAAAAAAAAAAC	13	Long Reads (vamos)	7-15bp	2	2.08695652173913	0.132723112128146
chr1:6189167:CTCCACACCAACAAAGCAAT	20	Long Reads (vamos)	16bp+	4	4.06493506493506	0.114149008885851
chr1:61894259:AAAAAAAAAACA	12	Long Reads (vamos)	7-15bp	2	2.02564102564103	0.0596816976127321
chr1:6191075:AGGCCGGGCGCAGTGGCTCACGCCTGTAATCCCAGCACTCTGGGAGGCCGAGGCGGGCGGATCACGAGGTCAGGAGATCGAGACCATCCTGGCTAACACGGTGAAACCCCGTCTCTACTAAAAATACAAAAAAAAAAAAAATTAGCCAGGCGCAGTGGCAGGCGCCTGTAGTCCCAGCTACTCGGGAGGCTGAGGCAGGAGAATGGCGTGAACCCGGGAGGCAGAGCTTGCAGTGAGCCGAGATCTCGCCACTGCACTCCAGCCTGGGCAACAAAGCGAGACTCTGTCTCCAAAAAAAAAAAAAAAGAAATACAAGAATTAGCTGGGTG	329	Long Reads (vamos)	16bp+	3	3	0
chr1:61912648:GGGAG	5	Long Reads (vamos)	4-6bp	17	17.2089552238806	2.00112220850634
chr1:61914694:TGTTTT	6	Long Reads (vamos)	4-6bp	5	5.00813008130081	0.0737038517926163
chr1:6193200:AGTCTCAACCTCCCAAGCTCA	21	Long Reads (vamos)	16bp+	2	2	0
chr1:61933953:GAGATGGAGTCTTGCTCTGTCGCCCAGGCTGGAGTGCAGTGGTGCAATCTCGGCTCACTGCAACCTCTGCCTCCCGGGTTCAAGCAATTCTCCTGCCTCAGCCTCCTCAGTAGCTGGGATTACAGGTGCATGCCACTGCGCCCCGCTAATTTTTGTATTTTGTTGTTGTTGTTATTGTTGTT	182	Long Reads (vamos)	16bp+	2	2	0
chr1:61935366:ATTTTGTTTTTCC	13	Long Reads (vamos)	7-15bp	3	2.97752808988764	0.0449438202247191
chr1:61940715:AAAAAAAAAGAG	12	Long Reads (vamos)	7-15bp	4	4.03100775193798	0.295906007751938
chr1:61941650:AATA	4	Long Reads (vamos)	4-6bp	6	6.16666666666667	0.342696629213483
chr1:61964062:TTCC	4	Long Reads (vamos)	4-6bp	13	13.0808823529412	1.49711328976035
chr1:61965344:TCAGTAGAGTTATTTTCATTTGAATATGGTAATTAGGG	38	Long Reads (vamos)	16bp+	2	2	0
chr1:61965888:TTATTTATGTTATTT	15	Long Reads (vamos)	7-15bp	2	1.9875	0.0125
chr1:61970060:GTTTTTT	7	Long Reads (vamos)	7-15bp	5	4.796875	0.241879921259843
chr1:61974300:GTCATTGAACTTGAACTTT	19	Long Reads (vamos)	16bp+	2	2	0
chr1:61974934:TTTTG	5	Long Reads (vamos)	4-6bp	6	5.95726495726496	0.351606248157972
chr1:61978196:CTTC	4	Long Reads (vamos)	4-6bp	17	17.1029411764706	2.24117647058824
chr1:61991182:ATG	3	Long Reads (vamos)	2-3bp	12	11.017094017094	4.18936044798114
chr1:61996720:TTTCTTTTCT	10	Long Reads (vamos)	7-15bp	6	5.47014925373134	1.90511727078891
chr1:61997785:TTTTG	5	Long Reads (vamos)	4-6bp	8	7.640625	1.55487204724409
chr1:61997982:TATATATAATATATTATATATATTAAT	27	Long Reads (vamos)	16bp+	4	4.4297520661157	0.330440771349862
chr1:62006100:TTTTG	5	Long Reads (vamos)	4-6bp	6	5.525	0.469957983193277
chr1:62015699:TTTTTG	6	Long Reads (vamos)	4-6bp	5	5.024	0.201032258064516
chr1:62017729:AAAAG	5	Long Reads (vamos)	4-6bp	7	7.11450381679389	1.80986494421609
chr1:62019004:GAGGATCACCT	11	Long Reads (vamos)	7-15bp	2	1.97183098591549	0.0277665995975855
chr1:6201997:CTCCAGCCTCACCCCCATC	19	Long Reads (vamos)	16bp+	2	2	0
chr1:62028964:ATAC	4	Long Reads (vamos)	4-6bp	12	11.4285714285714	1.84685714285714
chr1:62036890:AAGGGAGG	8	Long Reads (vamos)	7-15bp	5	4.984375	0.283218503937008
chr1:62037816:TGGAAGCTATATAT	14	Long Reads (vamos)	7-15bp	2	1.97058823529412	0.0288293535235877
chr1:6203870:AAAAGAATCTTGGCCCAT	18	Long Reads (vamos)	16bp+	2	1.98701298701299	0.012987012987013
chr1:62046234:AGGG	4	Long Reads (vamos)	4-6bp	6	6.10309278350515	0.447594501718213
chr1:62048545:AAAAAAAAAAAAAA	14	Long Reads (vamos)	7-15bp	3	3.07142857142857	0.482857142857143
chr1:62051293:TTTTGT	6	Long Reads (vamos)	4-6bp	6	6.17037037037037	0.769264787175235
chr1:62051353:GGCTGGAGCACAGT	14	Long Reads (vamos)	7-15bp	2	2	0
chr1:62062392:TTTTTTTTTTTTTTTTTTTTTTTTTTGACAGGGTCTCACTCTGTTTCCCAGGCTGGAGTGCAGTGGTGTGTGGTCATAGCTCACAGCAACC	91	Long Reads (vamos)	16bp+	2	1.98148148148148	0.0183454482519903
chr1:6206557:CCCTGGAGGGCCCGAGCT	18	Long Reads (vamos)	16bp+	2	1.97368421052632	0.0259649122807018
chr1:62066326:AATAAGTAATTATTAAGGTT	20	Long Reads (vamos)	16bp+	2	2	0
chr1:62069355:ATTATAAGAGCAATA	15	Long Reads (vamos)	7-15bp	2	2.11538461538462	0.103396603396603
chr1:62072287:TTTTTTTGTTTTTG	14	Long Reads (vamos)	7-15bp	2	1.9126213592233	0.0805254140491148
chr1:62072746:AAAAAG	6	Long Reads (vamos)	4-6bp	7	6.97794117647059	1.32543572984749
chr1:62073632:TAAA	4	Long Reads (vamos)	4-6bp	8	7.94339622641509	0.282479784366577
chr1:62076116:GTTTT	5	Long Reads (vamos)	4-6bp	5	4.78571428571429	0.242685025817556
chr1:62077001:TCTTATCTGATTACTATACCAT	22	Long Reads (vamos)	16bp+	2	2	0
chr1:62083041:TATGAGCATCTCTTGAAACTATTCAACATTTT	32	Long Reads (vamos)	16bp+	2	2	0
chr1:62084846:GTGGCTCACGCCTGTAATCCCAGCACTTTGGGAGGCTGAGGCAGGCAGATTACTTGAGGTGAGGAGATCAAGACCAGCCTGGCCAACATGGTGAAACCCTATCTCTACTAAAAATACAAAAATT	124	Long Reads (vamos)	16bp+	2	2	0
chr1:62085154:AGGAGGCTGAGGTGGGAGATTCACTTGAGCCCAGGAGGTCGAGGCTGTAGTGAACCGTGATCATGCCACTGCAC	74	Long Reads (vamos)	16bp+	2	2	0
chr1:62086228:TGTGTGTGTGTGTATGTAATACCTGCATCTTATACAAAGTTAAGTTGCCATAAAAGGAAAA	61	Long Reads (vamos)	16bp+	2	2.05333333333333	0.0511711711711712
chr1:62088793:ATATATATAGAATATATAGAAC	22	Long Reads (vamos)	16bp+	4	4.22689075630252	0.176897877795186
chr1:62091114:GAGATCCCAGGCTGTGAAT	19	Long Reads (vamos)	16bp+	3	2.93243243243243	0.0638652350981118
chr1:62092725:TTTA	4	Long Reads (vamos)	4-6bp	10	9.73282442748092	1.75114503816794
chr1:62098163:CCTGGCTAACATGGTGAAACCCCATCTTTATTAAAAATACAAAAAATTAGCCAGGCATGGTGGTGGGTGCCTGTAGTTCCAGCTACTCGGGAGGCTGAGGCAGGAGAATGGCGTGAACCTGGGAGGTGGAGCTTGCAGTGAGCCGAGATTGCACGACTGCACTCCAGCCTGGGTGACAGAGGGAGACTCCATCTCAAAAAAAAAAAGAAAAAAGAAAAAAAAGAAGTTTGAGGCCAC	237	Long Reads (vamos)	16bp+	2	2	0
chr1:62102178:AAAT	4	Long Reads (vamos)	4-6bp	9	8.08547008547009	2.3719422340112
chr1:62104900:ACCTCAAGTGATCCACCC	18	Long Reads (vamos)	16bp+	2	2	0
chr1:62108847:ACACATACACATATATAC	18	Long Reads (vamos)	16bp+	2	2	0
chr1:62125236:CAAAAAAAAAAAAAAAAA	18	Long Reads (vamos)	16bp+	2	2.25984251968504	0.543057117860267
chr1:62127046:GTTTATTCAGGAATGGGAATATGCGGGCCA	30	Long Reads (vamos)	16bp+	2	1.94444444444444	0.05320813771518
chr1:62137383:GGAGGGGGGAACACAGAGTGAGGGGGGACAGAGGCCTGAGGGGGAAATGCCTCC	54	Long Reads (vamos)	16bp+	13	12.7058823529412	1.06840958605664
chr1:62137852:CTCTTCCTTCAGGTTCACAGTCTCCTCTTCCTCGGATGAGGAGATTTTCTCCAC	54	Long Reads (vamos)	16bp+	2	2.05194805194805	0.0498974709501025
chr1:62139752:TTCTTTTTTTTTT	13	Long Reads (vamos)	7-15bp	2	1.99152542372881	0.230696798493409
chr1:62141024:AGTACCCCGGAGAGTGA	17	Long Reads (vamos)	16bp+	2	1.97872340425532	0.0425531914893617
chr1:6214110:AAATTCTAGATGGG	14	Long Reads (vamos)	7-15bp	2	2	0
chr1:62144161:TCATTCTTCATGCAGTGGTATTTCCAGAAGATTCTATAACTTGGACATAGCAGTGTTTTCCCCAGAATAGGATGCTTCACCCAAAATGTGTTC	93	Long Reads (vamos)	16bp+	2	2	0
chr1:62145959:AAATAAATAAACAAAT	16	Long Reads (vamos)	16bp+	2	2	0
chr1:62147671:GCCTGTAATCCCAGTTACTCAGGAGGCTCAGGCAGGAGAATCATTTGAACCCGGGAGGCAGAGTTTGCAGTGAGCTGAGATCGCGCCATTGCACTCCAGCCTGGGTGACAAGAGTGAAACTGTCTCAAAAAAAAAA	136	Long Reads (vamos)	16bp+	2	2	0
chr1:62150496:TTAAGAGAACTGGAGCCAGTT	21	Long Reads (vamos)	16bp+	2	2	0
chr1:62155355:GCTGGGACCCAGACACCTTTTGATGGCACCAGAACATACA	40	Long Reads (vamos)	16bp+	2	2	0
chr1:62157350:AGAAATTATTTAATTCAACCCCTCC	25	Long Reads (vamos)	16bp+	2	2	0
chr1:62158541:AAACTCTGTTTCTACTAAAAATACAAAAATTAGCCGGGCCTGGTGGCAGACGCCTGTAATACCAACTACTTGGGAGGCTGAGGCAGGAGAATCGCTTGAACCTGGGAGGTGGAGTTTGCAGTGAACCGAGATCGCACCATTGCACTCCAGCCTGGGCGACAAGAGTGAAACTCCTTCTCAAAAAAA	186	Long Reads (vamos)	16bp+	2	1.93	0.0657575757575758
chr1:62177529:AAAACA	6	Long Reads (vamos)	4-6bp	4	3.71428571428571	0.391752577319588
chr1:62177726:GTGGGCAAATCTACATTCTA	20	Long Reads (vamos)	16bp+	2	1.98684210526316	0.0131578947368421
chr1:62178761:CTCAGCTTCTCTCCCAACA	19	Long Reads (vamos)	16bp+	2	1.97674418604651	0.0229822161422709
chr1:62183754:CTCAGCTTCTCTCCCAACA	19	Long Reads (vamos)	16bp+	2	2	0
chr1:62187366:GTTTGTTT	8	Long Reads (vamos)	7-15bp	8	7.76086956521739	0.956997778483021
chr1:62187709:TTG	3	Long Reads (vamos)	2-3bp	12	12.4380165289256	1.88154269972452
chr1:62189537:AGGCCTGTAATCTCAGCACTTTGGGAGGCCG	31	Long Reads (vamos)	16bp+	1	1.27380952380952	0.201233505450373
chr1:62194920:GGTAAGGCTGGCCCAGGTACGTGAGGCCCGAGGTGCCCCA	40	Long Reads (vamos)	16bp+	8	7.91089108910891	0.501980198019802
chr1:62195501:CCAGCACTTTGGGAAGCCGAGGCGGGCGGATCACCTGAGGTCGGAGTTCGAGACCATCCTGACCAACATGGAGAAACCTCGTCTCTACTAAAAATACAAAATTAGCCAGGCGTGGTGGCGCATGCCTGTAATCCTAGCTACTCAGGAGGCTGAGGCAGGAGAATCGCTTGAACCCGAGAGGCAGAGGTTGCACTGAGACGAGATCGCGCCATTGCGCTCCAGACTGGGCAACAGGGGCGAAACTGTCTCAAATAAAAAAAGATGGAGGGCCGGGCGTGTTATTTT	285	Long Reads (vamos)	16bp+	2	2	0
chr1:62197875:AAAAC	5	Long Reads (vamos)	4-6bp	7	6.76146788990826	0.905538566089025
chr1:62200891:TTTATTTAGTTTTAG	15	Long Reads (vamos)	7-15bp	2	2.18888888888889	0.154931335830212
chr1:62202528:TTTTTTTCTT	10	Long Reads (vamos)	7-15bp	3	3.171875	0.348179133858268
chr1:62205366:CTCTCTTTCTCTCT	14	Long Reads (vamos)	7-15bp	5	5.19469026548673	0.890328697850822
chr1:62209926:GAAGAGGCCTCAGGGATGGAGGATGAT	27	Long Reads (vamos)	16bp+	4	4.47692307692308	0.437447823494335
chr1:62215935:AATTTTTGTATTTTTAGTAGAGATGGGGTTTCTCCATGTTGACCAGGCTGGTCTCAAACTCTTGACCTCAGGTGATCCACCTGCCTCGGTCTCCCAACGTGCTGGAATTATAGGCATGAGCCACC	125	Long Reads (vamos)	16bp+	2	2	0
chr1:62217052:TTTTTTTTTTTTTGAGACGGAGTCTCGCTCTGTCGCCCAGGCCGGACTGCGGACTGCAGTGGCGCAATCTCGGCTCACTGCAAGCTCCGCTTCCCGGGTTCACGCCATTCTCCTGCCTCAGCCTCCTGAGTAGCTGGGACTACAGGCACCCGCCACCGCGCCCGGCTAATTTTTT	175	Long Reads (vamos)	16bp+	2	1.92	0.0743434343434344
chr1:62223545:TTTA	4	Long Reads (vamos)	4-6bp	7	6.50420168067227	1.04871100982766
chr1:62224853:TTTTGAGACAAAGTCTTGCACTGTCACCCAGGCTGGAGTGCAGTGGCGCGATCTCAGCTCACTGCAACCTCCATCTCCCAGGTTCAAGCAATTCTCCTGCCTCAGCCTCCCAAATAGCTGGGATTACAGGCGCCTGCCACCACACCTGGCTAATTTTTGTATGTA	165	Long Reads (vamos)	16bp+	2	2	0
chr1:62227421:TTTG	4	Long Reads (vamos)	4-6bp	8	8.18897637795276	0.551306086739158
chr1:622510:TTTGGCAAGTCA	12	Long Reads (vamos)	7-15bp	2	2.02150537634409	0.0212716222533894
chr1:62253378:TTTT	4	Long Reads (vamos)	4-6bp	11	11.2753623188406	2.81413307944568
chr1:62254278:TCTCGAACTCCTGATCTCAAATGATCCACCTGCCTCGGCCTCCGAAAGTGCTGGGATTACAGGTGTGAGCCACTGTACCCAGCCAAAAACCTGGCATTTTTTTGTTTGTTTTTTTTTTCAGACAGTCTCTCTGTCGCCCAGGCTGGAGTACAGTTGCATGATCTCGGCTCACTGCAACCTCCGCCTCCTGGGTTCAAGTGATTCTCCTGCCTCAGCCTCCTGAGTAGCTAGGACTACAGGCGTGCATCACCACGCTCAGCTGATTTTTTATTTTTTTTTAATGTATTTTTAGTAGAGATGGGATTTCACCATGTTGGTCAGGCTGG	326	Long Reads (vamos)	16bp+	3	2.90789473684211	0.0847368421052632
chr1:62255638:ATTTATTGAG	10	Long Reads (vamos)	7-15bp	3	2.98701298701299	0.012987012987013
chr1:62259736:TATAATTAATATAATTTATAAA	22	Long Reads (vamos)	16bp+	3	3.02173913043478	0.0215002388915432
chr1:62266290:CACTGAACATTCACACCACTGCCTCACACTCACACCACTCACACCACTGCACACTCACACCACTGCCTCACACTGCACACTCACAC	86	Long Reads (vamos)	16bp+	4	3.96938775510204	0.0299810645907848
chr1:62272313:GTACACACACACATGCAC	18	Long Reads (vamos)	16bp+	2	1.98958333333333	0.0104166666666667
chr1:62275841:AAGG	4	Long Reads (vamos)	4-6bp	20	19.8602941176471	3.08404139433551
chr1:62278320:TCTT	4	Long Reads (vamos)	4-6bp	15	11.6412213740458	68.8318261890781
chr1:62283915:GATTTCTCTTAGACTTG	17	Long Reads (vamos)	16bp+	2	2	0
chr1:62290111:AAATTCAATTAT	12	Long Reads (vamos)	7-15bp	3	3	0
chr1:62313995:TTTTG	5	Long Reads (vamos)	4-6bp	7	6.97540983606557	0.338233301720634
chr1:62321778:TCCCCACCCCCAC	13	Long Reads (vamos)	7-15bp	3	2.81666666666667	0.167787114845938
chr1:62323892:GTGGCTCATGCCCATAATCCCAGCACTTTAGGAGGCTGAGGTGGGAGGATCCCCTGAACCCAGGAGTTCGAGACTAGCCTAGGCAACATGGAGAAACTCTGTCTCTACAAAAAATACAAAAATTAGCCAGGCAGGCTGGGCATG	144	Long Reads (vamos)	16bp+	2	2	0
chr1:62324448:AGAA	4	Long Reads (vamos)	4-6bp	28	27.6159420289855	3.46456151486301
chr1:62329257:TAAAAAAGTAAATAGCTGGGCACGGTGGCTCATGCCTGTAATCCTAACACTTTGGGAGGCCAAGGCAGGTGGATCACCTGAGGTCAGGAGTCTGAGACCAGCCTGGCCAACATGGTGAAACCCCATCTCCACTAAAAATACAAAAGTTAGCTGGGTAGCTGGGTGTGGTGGCACACACCTGTAGTCCCAGCTTCTTGGGAAGGTGAGGCAGGAGAATCTGTTGAACCCAGGAGGCAGAGGTTGCAGTAAGCTGAGATTGTGCCGCTGTACTCCAGCCTGGGCAACAGAGTGAGACTCCATCTCAAAAAAA	310	Long Reads (vamos)	16bp+	2	2	0
chr1:62332850:ACAAA	5	Long Reads (vamos)	4-6bp	5	5.125	0.237341772151899
chr1:62335324:CAAAAA	6	Long Reads (vamos)	4-6bp	4	4	0.155844155844156
chr1:6234051:TTGGCCAGGCTGGTCTTGAACTCCTG	26	Long Reads (vamos)	16bp+	2	2	0
chr1:62342300:TCCA	4	Long Reads (vamos)	4-6bp	25	24.4586466165414	2.43198906356801
chr1:62342505:ATATCCACCTATCCATCCACCCATTCACCCATCCACCCATCCAG	44	Long Reads (vamos)	16bp+	4	4.01869158878505	0.320402045494622
chr1:62349341:GGGAGGGGAGAGAAAGAGAGGGGTGGGGAAGGGAGGGGAGAGGAAGGGAGGGA	53	Long Reads (vamos)	16bp+	5	4.74045801526718	1.36288901937757
chr1:62350800:TTTTGTGTGTGTGTTTTGTTTTG	23	Long Reads (vamos)	16bp+	2	2	0
chr1:62351459:AAAAAT	6	Long Reads (vamos)	4-6bp	8	7.88188976377953	0.168478940132483
chr1:62356288:AAAT	4	Long Reads (vamos)	4-6bp	9	9.64347826086957	0.757742181540809
chr1:6235680:CCCCGCCGGC	10	Long Reads (vamos)	7-15bp	3	2.89690721649485	0.0934278350515464
chr1:62360228:GGCCGGGCGCAGTGGCTCACGCCTGTAATCCCAGCACTTTGGGAGGCCGAGGCCGGCGGATCACGAGGTCAGGAGATCGAGACCATCTTGGCTAACATGGTGAAACCCCGTCTCTACTAAAAATACAAAAAATTAGCTGGGCGCGGTGGCGGGCGCCTGTGGTCCCAGCCACTGGGGAGGCTGAGGCAGGAGTATGGCGTGAACCTGGGAGGCGGAGCGTGCAGTGAGCCGAGATCGCGCCACTGCACTCCAGCCTGGGCTACAGAACAAGACTCCGTCTCAAAAAAAAAAA	292	Long Reads (vamos)	16bp+	3	3	0
chr1:62363063:ACATGAAAGAC	11	Long Reads (vamos)	7-15bp	4	3.95959595959596	0.0391671820243249
chr1:62364446:AAAAC	5	Long Reads (vamos)	4-6bp	7	7.19083969465649	2.07868467410452
chr1:62367111:CTATGTGACGCCTTCTA	17	Long Reads (vamos)	16bp+	2	1.98684210526316	0.0131578947368421
chr1:62372294:TTTCTGTGCATCACTTTCCTT	21	Long Reads (vamos)	16bp+	2	1.98611111111111	0.0138888888888889
chr1:62373811:ATCAAAAAAAGAAAAAGTTAAAAAAAAACAAAGAAA	36	Long Reads (vamos)	16bp+	2	1.98630136986301	0.0414764079147641
chr1:62375807:AATAATTTTA	10	Long Reads (vamos)	7-15bp	3	3.02352941176471	0.023249299719888
chr1:62379572:AAAT	4	Long Reads (vamos)	4-6bp	12	10.3414634146341	6.88244702119152
chr1:62395927:CAGTGGTTCATGCCTGTAATCCCAGTATTTTGGGAGGCCAAGGTGGGCAGATCACTTGAAGCCAGGAGTTTGAGACCAGCCTGGCCAACATGGCAAAACCTCATCTCTATTAAAAATATAAAAATTAGCTGGGCGTGGTGGTTCATGCCTGTAGTCCCAGCTTCTTGGGTGACTGAGGCACAAGAATTGCTTGAATTTGGGAGGCGGAAGTTGTAGTGAGCTGAGATTGTGCCACTGCACTCCAGCCTGGGCGGCAGAGCAAGACTGTGTCTTAAATAAATAAATAAAATAGTAATAAAAAAATAAAAGGGGCTGGGCA	319	Long Reads (vamos)	16bp+	2	2	0
chr1:62404204:AAAAG	5	Long Reads (vamos)	4-6bp	11	11.1031746031746	5.48526984126984
chr1:62404622:AAAATT	6	Long Reads (vamos)	4-6bp	5	4.94690265486726	0.407869785082174
chr1:62405597:TTTTTTTTTTGT	12	Long Reads (vamos)	7-15bp	2	2.0125	0.139082278481013
chr1:62411635:TTTTCTTTCTTCTTTC	16	Long Reads (vamos)	16bp+	2	1.93069306930693	0.125148514851485
chr1:62415329:AAAG	4	Long Reads (vamos)	4-6bp	13	13.390977443609	1.73991797676008
chr1:62416627:TGTT	4	Long Reads (vamos)	4-6bp	8	8.20661157024793	0.64862258953168
chr1:62417716:TAAACTAGAAGACACA	16	Long Reads (vamos)	16bp+	2	2	0
chr1:62419106:GTTTTTTG	8	Long Reads (vamos)	7-15bp	3	3.06666666666667	0.0820512820512821
chr1:62427472:AAACA	5	Long Reads (vamos)	4-6bp	7	7.29591836734694	0.396065642751946
chr1:6243886:TGGGCATGGAGGGGG	15	Long Reads (vamos)	7-15bp	2	1.975	0.0246835443037975
chr1:62441916:CGTTGGCGCTGTGTTGTGTGTC	22	Long Reads (vamos)	16bp+	2	2	0
chr1:624433:AGGG	4	Long Reads (vamos)	4-6bp	25	24.8396946564886	3.53564298297123
chr1:62446798:TTTTTTTTA	9	Long Reads (vamos)	7-15bp	4	4.03731343283582	0.291830322073841
chr1:6244972:CCTCCCTCCCCCTTCCCCTCC	21	Long Reads (vamos)	16bp+	5	4.80740740740741	0.216362631288004
chr1:62461295:TAATAAGTCTATTAAGA	17	Long Reads (vamos)	16bp+	2	2	0
chr1:62461672:AAAAT	5	Long Reads (vamos)	4-6bp	12.5	12.8692307692308	2.20757304710793
chr1:62466915:AAAAAAAACAAAAACAAAAACAA	23	Long Reads (vamos)	16bp+	3	3.0990099009901	0.11009900990099
chr1:62470016:ATTCCTTAAAGAACTA	16	Long Reads (vamos)	16bp+	2	2	0
chr1:62470430:GGGATGAGGGATAAAAGACT	20	Long Reads (vamos)	16bp+	2	2	0
chr1:6249704:CCGGGGCGGCGGCGCGGGCTG	21	Long Reads (vamos)	16bp+	2	1.975	0.0246835443037975
chr1:62502032:TTAAAAATTAATTTC	15	Long Reads (vamos)	7-15bp	2	1.9875	0.0125
chr1:62505310:TTGAATTCTTTATAAA	16	Long Reads (vamos)	16bp+	3	2.98165137614679	0.036697247706422
chr1:62505878:AGGCCTCCCTATGTATAAATAA	22	Long Reads (vamos)	16bp+	2	2	0
chr1:62506949:AAAT	4	Long Reads (vamos)	4-6bp	10	10	1.504
chr1:62510406:AAAATTTTTAAATT	14	Long Reads (vamos)	7-15bp	3	2.73214285714286	0.197876447876448
chr1:62513178:AGGACTTTCTAGAGAAAGTTTTCTAGAG	28	Long Reads (vamos)	16bp+	3	2.95505617977528	0.0661389172625128
chr1:62517278:AAACAAAAACAAAAC	15	Long Reads (vamos)	7-15bp	2	2.02777777777778	0.0272585669781931
chr1:62518161:AAAAAAATACAAAAAAGTTAGCCAGGCGTGGTGGCGGGCGCCTGTAGTCCCAGCTACTCAGGAGGCAGAGGCAGGAGAATGGCGTGAACCCAGGAGGCAGAGCTTGCAGTGAGCCGAGATTGCGCCACTGCACTCCAGCCTGGGTGACAGAGTGAGACTCCATCTC	166	Long Reads (vamos)	16bp+	4	3.77011494252874	0.179096498262497
chr1:62521977:AAAAT	5	Long Reads (vamos)	4-6bp	7	6.70175438596491	0.31734202763546
chr1:62527560:GTAGGGACATGGAC	14	Long Reads (vamos)	7-15bp	2	1.98571428571429	0.0142857142857143
chr1:62553998:TGCTAACATCTCTTAAATTAAACCGTGTTTTATTTCTCTACCTTCATTAC	50	Long Reads (vamos)	16bp+	2	1.98571428571429	0.0142857142857143
chr1:6255642:GTTTTTTTTTT	11	Long Reads (vamos)	7-15bp	2	2.38888888888889	0.688473520249221
chr1:62557048:TCTTTTCTTTT	11	Long Reads (vamos)	7-15bp	3	3.21428571428571	0.377714285714286
chr1:62561980:ATATATGTACAT	12	Long Reads (vamos)	7-15bp	3	3.1047619047619	0.113919413919414
chr1:62577028:TTTAAAATGAAATTTAAA	18	Long Reads (vamos)	16bp+	2	2	0
chr1:62578319:TTAATTACATTA	12	Long Reads (vamos)	7-15bp	2	2	0
chr1:6258775:AACAAGCTCTGTCTAGCCCCGTG	23	Long Reads (vamos)	16bp+	2	2	0
chr1:62596514:TAATCGGCTGGGCTCATGCCTG	22	Long Reads (vamos)	16bp+	2	1.98630136986301	0.0136986301369863
chr1:6259890:GTCTCCTGCTGGGAAGTGTCTCCTGCAGGGCACTTAAAGCCCT	43	Long Reads (vamos)	16bp+	2	2	0
chr1:62604462:TTATACAGATTATTTAAAACTGGGA	25	Long Reads (vamos)	16bp+	2	2	0
chr1:62605832:ATCCCTAA	8	Long Reads (vamos)	7-15bp	3	2.94520547945205	0.0525114155251142
chr1:62621105:AGGAGGAAGAGAGAGGAAGAA	21	Long Reads (vamos)	16bp+	2	2.44036697247706	0.248725790010194
chr1:62622922:CAAAAA	6	Long Reads (vamos)	4-6bp	5	4.81927710843374	0.198648251542756
chr1:62638526:ATGAATATATATTTTC	16	Long Reads (vamos)	16bp+	9	8.9921875	0.023560531496063
chr1:6265187:AGCTGCACACGGCCATTGCCCCAGCGAGAAGTGGG	35	Long Reads (vamos)	16bp+	4	3.95180722891566	0.0464296209227152
chr1:62658135:AAAGAAAAGAAAAAAG	16	Long Reads (vamos)	16bp+	2	1.99107142857143	0.0810006435006435
chr1:62659082:ATAATAAAAGGTATCTGGAAAT	22	Long Reads (vamos)	16bp+	2	2	0
chr1:62659863:TGTGTATGTACTAAATAACAGAGCTATA	28	Long Reads (vamos)	16bp+	2	1.9875	0.0125
chr1:62668777:CTAGCTACTTGGGAGGCTGAGGTGGGAGGA	30	Long Reads (vamos)	16bp+	2	2	0
chr1:62670356:TCTGGTGAGGACGTGGAGAACCTTTATGTCTAGCTCAAGGATTGTAAATACACCAATCGGCACTCTGTATCTAGCTCAAGGTTTGTAAACACACCAATC	99	Long Reads (vamos)	16bp+	2	2.09756097560976	0.0887644942023191
chr1:6267461:TGCC	4	Long Reads (vamos)	4-6bp	6	5.91954022988506	0.632985832665063
chr1:62677067:AACCACTAAAAAATGACTA	19	Long Reads (vamos)	16bp+	2	2	0
chr1:62681535:AAAAATACAAAAAAAAAAA	19	Long Reads (vamos)	16bp+	3	2.74789915966387	0.647770972795898
chr1:62687373:CAATCACTTGCTTTACTTCAAGACTG	26	Long Reads (vamos)	16bp+	2	2	0
chr1:62696312:AGAT	4	Long Reads (vamos)	4-6bp	12	11.8983050847458	1.75025351296538
chr1:62706192:TTG	3	Long Reads (vamos)	2-3bp	11	11.0762711864407	4.17362016514559
chr1:62706552:TCTTACTCTGTCACCCAGGATGGAGGGCAGTGGCATGGTCTCGGCTCACTGCAACCTCCGCCTCCCCGGGTTCAAGCGATTCTCCTGCCTCAGTAGCTAGGATTACAGGCGCCCACCACCACACCTGGCTAATTTTTGTATTTTTAGTAGAGATAGGGTTTAACCACGTTGACCAGACTGATCTCAAACTCCTGACCTCAGGTGATCCACCCACCTCGCCCTCCCAAAGTGTTGGGATTACAGGTGTGAGCCACTCTGCCCAGCC	265	Long Reads (vamos)	16bp+	2	2	0
chr1:62709271:AAAAAAAAAA	10	Long Reads (vamos)	7-15bp	3	3.24603174603175	0.314984126984127
chr1:62709784:AGTGAATAATGCCTAATCTATT	22	Long Reads (vamos)	16bp+	2	2	0
chr1:62711170:TAATGCTAAATATAGGCA	18	Long Reads (vamos)	16bp+	2	2	0.0285714285714286
chr1:62712225:TATTTCTATATTT	13	Long Reads (vamos)	7-15bp	4	4.0625	0.101315789473684
chr1:6271598:GCCTCTCCGCCATCCGCTGTG	21	Long Reads (vamos)	16bp+	2	2	0
chr1:62717209:TTTCTTTTCT	10	Long Reads (vamos)	7-15bp	4	4.33333333333333	1.22388059701493
chr1:62717777:TCCCC	5	Long Reads (vamos)	4-6bp	7	6.56589147286822	0.856952519379845
chr1:62721957:AAAATACAAAATACA	15	Long Reads (vamos)	7-15bp	5	4.99082568807339	0.027692830445124
chr1:62723756:AAAAAAAAGAAGAA	14	Long Reads (vamos)	7-15bp	3	2.59649122807018	0.313615898152461
chr1:62726529:TTTT	4	Long Reads (vamos)	4-6bp	8	7.66417910447761	2.66081247895859
chr1:62727116:TTTTCTGTCTCTTTTTCA	18	Long Reads (vamos)	16bp+	3	3.3304347826087	0.240732265446224
chr1:62734728:AAAAAGAAAAAAG	13	Long Reads (vamos)	7-15bp	3	2.91228070175439	0.151529265641981
chr1:62735994:TTTCAAGCTTAGTCAT	16	Long Reads (vamos)	16bp+	2	1.97777777777778	0.0219725343320849
chr1:62743580:ATATGGATGTATGATATGTATGATACATATATC	33	Long Reads (vamos)	16bp+	3	2.99082568807339	0.00917431192660551
chr1:62744232:ATAA	4	Long Reads (vamos)	4-6bp	7	6.99009900990099	0.30990099009901
chr1:62748225:CAAAGTTGATTGA	13	Long Reads (vamos)	7-15bp	3	3	0
chr1:62751319:TCTCTCCCTCTCTCTCTCTCCTCTC	25	Long Reads (vamos)	16bp+	1	1.39583333333333	0.283771929824561
chr1:62751623:ATTATATATACTATATATTATATAT	25	Long Reads (vamos)	16bp+	6	5.9469696969697	0.584952579227388
chr1:62753901:TGTCTAGCTAAAGGATTGTAAATGCACCAATCAGCACCCTGTGTCTAGCTCAAGGTTTGTAAATGCACCAATCACTGCTCTGTGTCTAGCTAATCTAGTGGGGACTTGGAGAACTTTTATGTCTAGCTGGAGGATTGTAAATGCACCAATCAGCACTTTG	160	Long Reads (vamos)	16bp+	3	3	0
chr1:62759718:AGACAAAAAGTCAAAGAAAGAAGGAGAGAGGAAGAGACAAAGAGGGAGTCAGAAGGAGAGAG	62	Long Reads (vamos)	16bp+	3	2.888	0.100258064516129
chr1:62761218:TTGCCACTATCCAGCAGGAAGTAGCTAGAGCAGTCA	36	Long Reads (vamos)	16bp+	2	2	0
chr1:62762212:GGGCCAATCAGCTCTCTGTAAAAC	24	Long Reads (vamos)	16bp+	3	3	0.0285714285714286
chr1:62765621:AAAT	4	Long Reads (vamos)	4-6bp	12	12.3333333333333	0.862745098039216
chr1:62767857:TTTG	4	Long Reads (vamos)	4-6bp	7	6.87826086956522	0.318382913806255
chr1:62771300:CGGCTCACTGCAAGCTC	17	Long Reads (vamos)	16bp+	2	1.98571428571429	0.0142857142857143
chr1:62772099:TTTCTTTCAGAGTGAAG	17	Long Reads (vamos)	16bp+	2	2.01428571428571	0.0142857142857143
chr1:62782858:TTAT	4	Long Reads (vamos)	4-6bp	6	6.2	0.417021276595745
chr1:62783215:TTCTTTCTTTCTTTTTCTTTTCC	23	Long Reads (vamos)	16bp+	3	2.78195488721805	0.308156755525177
chr1:62792597:TATGGATACTCTAAAACAGT	20	Long Reads (vamos)	16bp+	2	1.98717948717949	0.0128205128205128
chr1:627933:CTCCCTACCTTCCACTCCA	19	Long Reads (vamos)	16bp+	2	1.95348837209302	0.0448700410396717
chr1:62793597:AAAAAAAAAAAC	12	Long Reads (vamos)	7-15bp	4	3.69172932330827	0.517885623148781
chr1:62793808:TCTATAAGTC	10	Long Reads (vamos)	7-15bp	4	3.65486725663717	0.263748419721871
chr1:62797388:GAGTTAATAATTTGAGAAATAATTATGTTATTGTTTAT	38	Long Reads (vamos)	16bp+	2	2	0
chr1:62802730:CATCTCATGCCACTTTTTTAGA	22	Long Reads (vamos)	16bp+	2	2	0
chr1:62809330:TATACAAATATGTATAAA	18	Long Reads (vamos)	16bp+	2	1.98648648648649	0.0135135135135135
chr1:62809490:TATAATTATATAATTATAATG	21	Long Reads (vamos)	16bp+	3	2.89423076923077	0.0955003734129948
chr1:62845690:TTTATTTATTTTT	13	Long Reads (vamos)	7-15bp	2	1.97752808988764	0.0222165474974464
chr1:62851807:ATGTAAGATAATTGTTT	17	Long Reads (vamos)	16bp+	2	2	0
chr1:62852069:ATTC	4	Long Reads (vamos)	4-6bp	8	7.95876288659794	0.185781786941581
chr1:62854149:TTATAGTAATTT	12	Long Reads (vamos)	7-15bp	2	2	0
chr1:62873598:TATGCATATACTCAGTGAATT	21	Long Reads (vamos)	16bp+	2	2	0
chr1:62874319:TATAATTTATAGTAAA	16	Long Reads (vamos)	16bp+	2	1.9875	0.0125
chr1:62890838:TATGTATG	8	Long Reads (vamos)	7-15bp	6	6.28571428571429	0.324455205811138
chr1:62897119:AGAGGAAAAGATATAA	16	Long Reads (vamos)	16bp+	3	3.06363636363636	0.0968306922435363
chr1:62909796:GGGAAAGAGGAAGGAG	16	Long Reads (vamos)	16bp+	2	1.97727272727273	0.022466039707419
chr1:62910750:CCTTGGCACTCTATTC	16	Long Reads (vamos)	16bp+	1	1.15	0.129113924050633
chr1:62912113:ATGAAGATCTCTGAGA	16	Long Reads (vamos)	16bp+	2	1.98571428571429	0.0142857142857143
chr1:62913360:AAAG	4	Long Reads (vamos)	4-6bp	7	6.39516129032258	1.88322842905848
chr1:62915668:TCTCTCTC	8	Long Reads (vamos)	7-15bp	4	3.92105263157895	0.303446669771775
chr1:62925298:TTCC	4	Long Reads (vamos)	4-6bp	18	18.4518518518519	4.57788833609729
chr1:6292661:TTTGTTTTTT	10	Long Reads (vamos)	7-15bp	3	2.97058823529412	0.250980392156863
chr1:62928517:AAAG	4	Long Reads (vamos)	4-6bp	14	13.7851851851852	4.14007739082366
chr1:62940279:TTTCT	5	Long Reads (vamos)	4-6bp	13	12.5037593984962	1.81248575985418
chr1:62949403:GTCCAAAGCCTGGATCTTCTCCATACTAACTTTGCAATGTAGGGAAATTCACTGAACCCTTCTGGGGCTTTA	72	Long Reads (vamos)	16bp+	3	3	0
chr1:62956248:TTTTC	5	Long Reads (vamos)	4-6bp	8	7.99230769230769	2.86040548598688
chr1:62966112:AACAAAAATTAATACAA	17	Long Reads (vamos)	16bp+	2	2	0
chr1:62969333:TAT	3	Long Reads (vamos)	2-3bp	15	14.4516129032258	5.71308680828744
chr1:62972236:AGTCATCCTCCTACCTCA	18	Long Reads (vamos)	16bp+	2	1.97183098591549	0.0277665995975855
chr1:62973098:ATTT	4	Long Reads (vamos)	4-6bp	8	8.79611650485437	1.49723967256806
chr1:62973281:TTTTTTAT	8	Long Reads (vamos)	7-15bp	3	3.10714285714286	0.193201376936317
chr1:62975754:TTTAAAATTTAA	12	Long Reads (vamos)	7-15bp	2	2	0
chr1:62977623:GAAGAATCTTTGGCTCTAACCTG	23	Long Reads (vamos)	16bp+	2	2	0
chr1:62988162:AAAAAAAAAAAAA	13	Long Reads (vamos)	7-15bp	3	2.87037037037037	0.674627898926964
chr1:6299451:TAGAGGACAGTCGGCCTCCCCTTACCAGGCACCACACACAGAGGGCA	47	Long Reads (vamos)	16bp+	3	3	0
chr1:6300461:CCCTCTCCACAAACACAGAATCTCACCGGACCCCACCCGATCCTGATGCGCGGCCGG	57	Long Reads (vamos)	16bp+	6	6.13675213675214	0.119068670792809
chr1:63013566:TGTATATATATGTG	14	Long Reads (vamos)	7-15bp	6	5.88148148148148	0.209729132117192
chr1:63023737:TTTCTTCCTTCCTTTCTTTCTTTTCCTTCCTTTCCCTTTCTTTCTTCTTTCCCC	54	Long Reads (vamos)	16bp+	4	4.24615384615385	0.218008348240906
chr1:63027364:GGA	3	Long Reads (vamos)	2-3bp	8	8.36153846153846	1.89153249850924
chr1:63038548:AAAAC	5	Long Reads (vamos)	4-6bp	6	5.68702290076336	1.66283029947152
chr1:63045851:TGTATACATATATGTACATACGTGTATGTATACATA	36	Long Reads (vamos)	16bp+	14	13.8978102189781	3.07771575783598
chr1:6304913:CCTCCCGGACGGGGCGGCTGTCCGGGCAGAGGGGCTCCTCACTTCCCAGTAGGGGCGGCCGGGCAGAGGCGCCCCTCACCTCCCGGAAGGGGCGGCTGGCCGGGCGGGGGGCTGACCCCCCCACCTCCCTCCCAGACGGGGCGGCTG	147	Long Reads (vamos)	16bp+	13	12.9382716049383	0.183641975308642
chr1:63053792:TTATATATATTATAATATATAATATATA	28	Long Reads (vamos)	16bp+	6	5.8828125	1.60033218503937
chr1:6306164:AGAGGGAGACCGTGGCAAGAGAGGG	25	Long Reads (vamos)	16bp+	2	2.0952380952381	0.135398737808376
chr1:63066172:TTTCTCTCTCCTTCCCTCCC	20	Long Reads (vamos)	16bp+	2	1.9746835443038	0.0762739370334307
chr1:63068206:TCCCCTTCCCCCTTTCTC	18	Long Reads (vamos)	16bp+	2	2.29310344827586	0.313343328335832
chr1:6307614:AGGCAGAGGGAACTACAACCAGGCAGAGGGAACCGCAACAGGCAGAAGGAACAGCCACAGGCAGAGGGAACAGTGAC	77	Long Reads (vamos)	16bp+	15	14.8432835820896	0.223375603187072
chr1:63076216:TATGATCGCCTCCTCTTTAAAG	22	Long Reads (vamos)	16bp+	2	1.98823529411765	0.0117647058823529
chr1:6308792:GGAAAAGCGACTGGGCGGAG	20	Long Reads (vamos)	16bp+	3	3.05813953488372	0.102462380300958
chr1:63097829:AGAA	4	Long Reads (vamos)	4-6bp	28	27.7007299270073	3.21124946328897
chr1:63098107:AAGGAAGGAAAGATGGA	17	Long Reads (vamos)	16bp+	5	5.07964601769912	0.270385587863464
chr1:63101204:TGAA	4	Long Reads (vamos)	4-6bp	6	6.52	0.696565656565657
chr1:63129377:AGATGACCTCATCTATAAAAATAA	24	Long Reads (vamos)	16bp+	2	2	0
chr1:63137972:TTTTT	5	Long Reads (vamos)	4-6bp	9	9.14503816793893	2.27880211391662
chr1:63139936:CTGTCTGATTGTTTT	15	Long Reads (vamos)	7-15bp	2	2	0
chr1:6314743:TTCAACCCAGAACGGCAGAGACCCCGCCAACCCTCCTCCCTCATGGGACGATGACGGTCCTCCACACCCTCCACGAGCCC	80	Long Reads (vamos)	16bp+	3	3	0
chr1:63156055:TGAATGAATGGACAA	15	Long Reads (vamos)	7-15bp	2	2	0
chr1:63170590:TTTCTTTTCTTTTTTATC	18	Long Reads (vamos)	16bp+	2	2.60330578512397	0.591322314049587
chr1:63177360:AAGA	4	Long Reads (vamos)	4-6bp	49	49.9057971014493	27.3998201629112
chr1:63178709:TATATC	6	Long Reads (vamos)	4-6bp	8	8.26356589147287	1.19561531007752
chr1:63182224:TATGTA	6	Long Reads (vamos)	4-6bp	9	9.12	0.364516129032258
chr1:63182334:ATATATGTACATATGTGGGTACCCAT	26	Long Reads (vamos)	16bp+	4	4.41880341880342	0.262746831712349
chr1:63182458:ATATACCC	8	Long Reads (vamos)	7-15bp	6	6.17829457364341	0.31952519379845
chr1:63186287:TATTT	5	Long Reads (vamos)	4-6bp	7	6.91338582677165	0.38132733408324
chr1:63186740:AAAG	4	Long Reads (vamos)	4-6bp	9	11.0530303030303	10.9818991441129
chr1:63187522:AAAAAAAAAAAAAAAGA	17	Long Reads (vamos)	16bp+	2	2.08196721311475	0.29074651131283
chr1:63192007:GCATAGAGAAGAGATGAG	18	Long Reads (vamos)	16bp+	2	2	0
chr1:63204047:TTAT	4	Long Reads (vamos)	4-6bp	7	7.42857142857143	0.783505154639175
chr1:63212321:ACAAATAATTAGAA	14	Long Reads (vamos)	7-15bp	2	2	0
chr1:63221971:TGAGGGCAAAAACGGT	16	Long Reads (vamos)	16bp+	2	1.98795180722892	0.0364384366735234
chr1:63222330:TAAA	4	Long Reads (vamos)	4-6bp	8	8.34677419354839	3.51291633884081
chr1:63225827:ATTT	4	Long Reads (vamos)	4-6bp	8	7.70408163265306	0.354828529349884
chr1:63227430:CGAGTAGCTGGGATTACAGG	20	Long Reads (vamos)	16bp+	2	1.98876404494382	0.0112359550561798
chr1:63229858:AAAT	4	Long Reads (vamos)	4-6bp	9	8.8	1.9906976744186
chr1:63238325:AAAT	4	Long Reads (vamos)	4-6bp	10	10.0887096774194	1.21970889063729
chr1:63250319:TTTTC	5	Long Reads (vamos)	4-6bp	7	6.67175572519084	0.760657662947739
chr1:63252562:CAAAA	5	Long Reads (vamos)	4-6bp	5	5.05479452054795	0.0802891933028919
chr1:63260053:TCTGAATCTCTGTGC	15	Long Reads (vamos)	7-15bp	2	1.98701298701299	0.012987012987013
chr1:63260974:AATTTTAATTAATTT	15	Long Reads (vamos)	7-15bp	2	2	0
chr1:63266979:AGGAGG	6	Long Reads (vamos)	4-6bp	25	24.5190839694656	1.79001761597181
chr1:63272511:TGTATATATATATA	14	Long Reads (vamos)	7-15bp	2	2	0
chr1:63281951:AAAGAAAGAAAGGT	14	Long Reads (vamos)	7-15bp	3	2.97272727272727	0.0451209341117598
chr1:63283396:CAAA	4	Long Reads (vamos)	4-6bp	11	10.9268292682927	0.330667732906837
chr1:63283748:AAAAAAAAAA	10	Long Reads (vamos)	7-15bp	3	3.02362204724409	0.356580427446569
chr1:6328466:CCTGGCCAACATGGTGAAACC	21	Long Reads (vamos)	16bp+	2	2	0
chr1:63288103:AAAGGAGCAAAGAAAGAG	18	Long Reads (vamos)	16bp+	2	2.05882352941176	0.0955154338963308
chr1:63293600:AATA	4	Long Reads (vamos)	4-6bp	8	7.74766355140187	2.64327279139482
chr1:63296435:ACATGTATATATA	13	Long Reads (vamos)	7-15bp	3	2.96739130434783	0.0318920210224558
chr1:63297692:TCCGTGGCTCATGCCTGTAATCCCAACACTTTGGGAGGCCAAGGCAGGCGGATCACCTGAAGTCAGGAGTATAAGAACAGCCTGGTCAACATGGTGAAACCCCATCTCTAAAAAAAAACATAAAAATTAGCCAGGAGTGTTGGTGCATGCCTGTAATCCAGCTACTTGGGAGGCTGAGGCACAAGAATCACTTGAACCCGAGAGGTGGAGATTGCGGTGAGCCAAGATCGCGCCACTGCACTCCAGCCTGGGCGACAGAGTGAGACTCTGTCTC	274	Long Reads (vamos)	16bp+	2	2	0
chr1:63301128:GTTT	4	Long Reads (vamos)	4-6bp	8	8.52	0.816129032258065
chr1:6332820:AAAAAAAAC	9	Long Reads (vamos)	7-15bp	3	2.99242424242424	0.12971316215591
chr1:63334441:TCTT	4	Long Reads (vamos)	4-6bp	29	28.3382352941176	6.77363834422658
chr1:6333703:GCCCCCAA	8	Long Reads (vamos)	7-15bp	4	3.82795698924731	0.209209911173446
chr1:63338391:CAGTGGCTCACACTTGTAATCCCAGCACTTTGGGAGGCCGAGGTGGGCAGATCACGAGGTCAGGAGATCAAGACTATCCTGGCTAACATGGTGAAACCCCATCTCTACTAAAAATGCAAAAAATTAGCCCGGTGTGGTGGTGGGTGCCTGTAGTCCCAGCTACTCAGGAGGCTAAGGCAGGAGAATGGCGTGAACTTGGGAGGTGGAGTTTGCAGTGAGCCGAGATCGCGCCAGTGCACTCCAGCCTGGGTGACGGAGCAAGACTCCATCTCAAAAAAAAAA	282	Long Reads (vamos)	16bp+	3	2.9873417721519	0.0126582278481013
chr1:63339716:TTTATTTATTTATT	14	Long Reads (vamos)	7-15bp	2	2.02150537634409	0.0212716222533894
chr1:63340414:CTCCAGCCTGGGTGACAGCAAGACC	25	Long Reads (vamos)	16bp+	2	2	0
chr1:63340774:AAAAAAAG	8	Long Reads (vamos)	7-15bp	7	6.69343065693431	1.44944182052383
chr1:63347858:AAATACAAAAATTAGCTAGGTGTGGTGGTGCGCACCCATAATACCAGCTACTCAGGAGGCTGAGGCAGGAGAATCACATGAACCCGGGAGGCAGAGGTTGCAGTGAGCCAAGGCACCACTGCACTCCAGCCTGGGCAACAGAGCGAGACACCGTCTCAAAAA	162	Long Reads (vamos)	16bp+	2	2	0
chr1:6334908:GGCACGGTGGCTCACACCTGTAATCCCAGCACTCTGGGAGGCTGAGGTGGGTGGATCACTTGAGCTCAGGAGTTCCAGACCAGCCTGGGTAACATGGCGAAACCCCGTCTCTACCAAAAATACAAAAAATTAGCTGGGTTGGCTG	145	Long Reads (vamos)	16bp+	2	2	0
chr1:63356345:AAGG	4	Long Reads (vamos)	4-6bp	28	28.3550724637681	3.79271130857929
chr1:63371589:ATTTT	5	Long Reads (vamos)	4-6bp	6	5.72164948453608	0.390463917525773
chr1:63372350:ATATATACACAGACACA	17	Long Reads (vamos)	16bp+	2	1.96590909090909	0.033307210031348
chr1:63372547:ATATACACAGACACACATAT	20	Long Reads (vamos)	16bp+	2	2	0
chr1:6337878:GCAGGAGAATAGCTCGAACCTGGGAG	26	Long Reads (vamos)	16bp+	2	2	0
chr1:63379735:ATACATTATATATAAAACATATATAAAAC	29	Long Reads (vamos)	16bp+	2	2	0
chr1:63381450:CAAAAA	6	Long Reads (vamos)	4-6bp	6	5.95419847328244	0.15173223722842
chr1:63381664:GGGAG	5	Long Reads (vamos)	4-6bp	4	4.36936936936937	0.544144144144144
chr1:63382166:TTTTATTTATATTTTTATTATTTTAAAT	28	Long Reads (vamos)	16bp+	2	2	0
chr1:63382640:TTTTTTTTTTTG	12	Long Reads (vamos)	7-15bp	3	3.51538461538462	0.546273106738223
chr1:63382844:TTTTTGTATTTTAGCAGAGTCGGGGTTTTACCATGTTGGCCAGGCTGGTCTCAAACTCCTGACCTCAGGAGATCCACCTGCCTTGGCCTCCCAAAGTGCAGGGATTACAGGCGTGAGCCACC	122	Long Reads (vamos)	16bp+	2	2	0
chr1:6339948:TTTTGTTTTTTGTTTT	16	Long Reads (vamos)	16bp+	2	2.06060606060606	0.0575139146567718
chr1:63400206:ATATATATAT	10	Long Reads (vamos)	7-15bp	12	12.3430656934307	2.35938170888793
chr1:63421444:CATTTGACCCAGCAATCCCATTACTGAGTATATACCCAAAGGATTAGAAAT	51	Long Reads (vamos)	16bp+	2	2	0
chr1:63438565:AAGGTACCATATAGGTAAATTCT	23	Long Reads (vamos)	16bp+	2	2	0
chr1:63438760:CAAAATACCAAAA	13	Long Reads (vamos)	7-15bp	2	2	0
chr1:63446474:TCTATTTAGCTA	12	Long Reads (vamos)	7-15bp	2	2	0
chr1:63467522:TGAT	4	Long Reads (vamos)	4-6bp	7	7.13793103448276	0.64167916041979
chr1:63468455:GGTGGCTCACGCCTGTAATCCCAGCACTTTGGGAGGCCGAGGCAGGCAGGTCACAAGGTCAAGATATCGAGACTATCCTGGCCCACATGGTGAAAGCCCGTCTCTACTAAAAATACAAAAAATTGGCCAGGCGT	134	Long Reads (vamos)	16bp+	2	2	0
chr1:63468862:AAAT	4	Long Reads (vamos)	4-6bp	11	10.0852713178295	3.51610949612403
chr1:63469816:CTGGCCATAAA	11	Long Reads (vamos)	7-15bp	3	2.96261682242991	0.0363251631105625
chr1:63472431:CCCTCTC	7	Long Reads (vamos)	7-15bp	8	8.60583941605839	3.90231859167024
chr1:63472877:CCGCCCGGCCAGCCGCCCCGTCCGGGAGGGAGGTGGGGGGATCAGCCCCCTGCCTGGCCAGCCGCCCCGTCCGGGAGGTGAGGGGCGCCTCTGCCCGGCCGCCCCTACTGGGAAGTGAGGAGCCCCTCTGCCCGGCCAGCCGCCCCGTCCGGGAGGGAGGTGGGGGGGTCAGCCCCCCGCCCGGCCGGCCGCCCCGTCCGGGAGGTGAGGGGCGCCTCTGCCCGGCCGCCCCTACTGGGAAGTGAGGACCCCTCTGCCCGGCCAGCCACCCCGTCCGGGAGGGAGGTGGGGGGGTCAGCCCC	302	Long Reads (vamos)	16bp+	8	7.40944881889764	0.831021122359705
chr1:63474910:AAAACAAAAACAAAA	15	Long Reads (vamos)	7-15bp	2	1.99	0.0706060606060606
chr1:63485433:TTTTTCACCCGCCCTCCAATTGTTTG	26	Long Reads (vamos)	16bp+	3	2.97530864197531	0.0243827160493827
chr1:63493413:CAAA	4	Long Reads (vamos)	4-6bp	11	11.1379310344828	0.693853073463268
chr1:63516711:GAAAAAAGAAAAAAAAA	17	Long Reads (vamos)	16bp+	2	2.07377049180328	0.168066657634467
chr1:63517375:AATAAAAATA	10	Long Reads (vamos)	7-15bp	5	4.95798319327731	0.0575416607320894
chr1:63520603:ATACTAAATGAATAAATGTA	20	Long Reads (vamos)	16bp+	3	2.9875	0.0125
chr1:63520790:CTGTATTTATCATTTCT	17	Long Reads (vamos)	16bp+	2	2	0
chr1:63525065:TTCTCATTATCTGCAGT	17	Long Reads (vamos)	16bp+	2	2	0
chr1:63532901:TTAACATGTCAACTAA	16	Long Reads (vamos)	16bp+	2	1.9875	0.0125
chr1:63543938:TTTTCTTT	8	Long Reads (vamos)	7-15bp	7	6.76642335766423	1.606805495921
chr1:6354599:CCCATGGCCTCTACACTGGCCTCTAGCCCC	30	Long Reads (vamos)	16bp+	10	9.96212121212121	0.387867221836687
chr1:6356391:CCCAGCACCCTCAGCCCAG	19	Long Reads (vamos)	16bp+	4	4.04878048780488	0.0631747301079568
chr1:6356643:CGCAGTGGCTCACGCCTGTAATCCCAGCACTTTAGGAGCTGAGGCAGGTGGATCACCTGAGGTCAGGAGTTTGAGACCAACCTGACCAACATGGAGAAACCCTGTCTCTACTAAAAATACAAAATTAGCCAACCATGGTGGCACATGCCTGTAATCCCAGCTACCTGGGAGGCTGAGGCAGGAGAATCGCTTAAACCCAAGAAGCGAAGTTTGTGGTGAGCCAAGATCGCGCCATTGCACTCCAGCCTGGGCAACAAGAGCGAAACTCCGCCTCAAAAAAAAAAAAA	287	Long Reads (vamos)	16bp+	2	2	0
chr1:63566860:TATTTTATAATTATTT	16	Long Reads (vamos)	16bp+	3	3.01149425287356	0.0114942528735632
chr1:63567749:GGCTCTTTACCACATT	16	Long Reads (vamos)	16bp+	2	1.98039215686275	0.01941370607649
chr1:63574507:GCTGCTTTTTTAGCTACCTTATCAGCATAAGCATTGTCTTGAGCGATGGGATCTGATGCCTTTTGATG	68	Long Reads (vamos)	16bp+	2	2	0
chr1:63590989:ATCCCAAACCCAAAA	15	Long Reads (vamos)	7-15bp	2	1.95652173913043	0.042044911610129
chr1:63596218:TTTC	4	Long Reads (vamos)	4-6bp	14	14.2706766917293	5.39587605377079
chr1:63602594:AATGTGCTCACAAGTGAATTGA	22	Long Reads (vamos)	16bp+	2	1.98611111111111	0.0138888888888889
chr1:63605558:TATTATTATT	10	Long Reads (vamos)	7-15bp	3	3.06930693069307	0.0651485148514852
chr1:63618356:ATAAAATTCTTCTC	14	Long Reads (vamos)	7-15bp	2	1.98571428571429	0.0142857142857143
chr1:63633932:TTTTTTTTTTTTA	13	Long Reads (vamos)	7-15bp	2	1.87755102040816	0.314748579844309
chr1:63635802:ACTGTGGTACACAG	14	Long Reads (vamos)	7-15bp	2	1.98571428571429	0.0142857142857143
chr1:63642252:ACATTATACATTAGTCTGTTTGT	23	Long Reads (vamos)	16bp+	2	2	0
chr1:6364270:GTGGCTCACACCTGTAATCCCAGCACTTTGGGAGGCCAAGGCAGGTGGATCACCTGAGGTCGGGCGTTCAAGACCAGCCTGACCAACATGGAAAAACCCCATCTCTACTAAAAATACAAAATTAGCTGGGCGTGATGGTGCATGCATGTAATCCCAGCTACTCGGGAGGCTGAGGCAGGAGAATCCCTTGAAGCCGGGAGGCAGAAGTTGCAGTGAGCCAAGATCATGCCATTGCACTCCAGCCAGGGTGACAGAGCAAGAGACTCTGTCTCAAAAAAAAAAAAAAGCCCAGCATTTGGCCTGGCGCA	308	Long Reads (vamos)	16bp+	2	2	0
chr1:63644743:ACTGAGGCTCAGAAAATGTGATTTGTCCAAATTCAAGTAGTTTACAAGTAACAGAGCCTCAAATTCAGGTTTATCTGATTCTTAAGTATCAAGCTTTATCT	101	Long Reads (vamos)	16bp+	2	2	0
chr1:63663152:CACCTTTACCCTCCATCCCACCCTCCACTACATTCTC	37	Long Reads (vamos)	16bp+	2	1.98630136986301	0.0136986301369863
chr1:63670071:ATGTGAGGTCATTCCTGG	18	Long Reads (vamos)	16bp+	3	2.96551724137931	0.0569366479550922
chr1:63675174:CCTGGCACTGTGC	13	Long Reads (vamos)	7-15bp	2	2.03448275862069	0.0336808340016038
chr1:63678339:CTGC	4	Long Reads (vamos)	4-6bp	12	11.9911504424779	1.18742098609355
chr1:63683388:GAGTCTCACTCTG	13	Long Reads (vamos)	7-15bp	2	2	0
chr1:63686198:TTTC	4	Long Reads (vamos)	4-6bp	22	22.2666666666667	5.89850746268657
chr1:63686663:CATCCATCCATCCATCCATTCATCTATTTGTCCATC	36	Long Reads (vamos)	16bp+	3	3	0
chr1:6368804:CTGCTGCCACTG	12	Long Reads (vamos)	7-15bp	3	2.95238095238095	0.0457875457875458
chr1:6369403:TTTTTTTTCTTTTTTTTTGGAGATGGAGTCTCGCTGTATCGCCCAGGCTGGAGTGCAGTGGCACGATCTCAGCTCACTGCAAGCTCCGCCTTCCAGGTTCATGCCATTCTCCTGCCTCAGCCTCCCAAGTATCTTGGACTACA	143	Long Reads (vamos)	16bp+	2	2	0
chr1:63701738:AGAAATAACAAAA	13	Long Reads (vamos)	7-15bp	2	2	0
chr1:6370457:TAT	3	Long Reads (vamos)	2-3bp	15	14.6324786324786	4.25169466548777
chr1:63707046:ATAACAATAGGGATGATAAAATCTCAAAAATAGAGGCCAGATTTCAGGATTTAACTGTGAAAAGCAAGGTTGGCACAATTATCATAGTAA	90	Long Reads (vamos)	16bp+	2	2	0
chr1:63709422:AGAAAGAA	8	Long Reads (vamos)	7-15bp	26	26.2773722627737	2.7313224559897
chr1:63712526:TTTA	4	Long Reads (vamos)	4-6bp	7	7.35514018691589	0.853817668841474
chr1:63716274:AAAAC	5	Long Reads (vamos)	4-6bp	5	5.04054054054054	0.121621621621622
chr1:63731175:AAG	3	Long Reads (vamos)	2-3bp	23	23.1407407407407	3.85317855168601
chr1:63738171:CTTT	4	Long Reads (vamos)	4-6bp	47	46.4598540145985	22.0884499785316
chr1:63750403:AATA	4	Long Reads (vamos)	4-6bp	10	10.3271028037383	1.2410509610298
chr1:63752076:AAGGCCCTTCCCATC	15	Long Reads (vamos)	7-15bp	2	2	0
chr1:63757349:GTTTT	5	Long Reads (vamos)	4-6bp	7	6.98496240601504	4.33310549100023
chr1:63759964:ATC	3	Long Reads (vamos)	2-3bp	7	8.17757009345794	5.0719449832481
chr1:63765568:ACC	3	Long Reads (vamos)	2-3bp	9	8.72072072072072	0.912203112203112
chr1:63766024:TGTTTTTTTTTTT	13	Long Reads (vamos)	7-15bp	2	1.85964912280702	0.387206955441702
chr1:63768703:CTTC	4	Long Reads (vamos)	4-6bp	20	20.2384615384615	3.88843172331544
chr1:63774652:CCGCCAGGCCAGGGTTTGCCCCGGAGCC	28	Long Reads (vamos)	16bp+	2	1.98571428571429	0.0142857142857143
chr1:63776641:TGGTTTCAGGTCTGGTTCCT	20	Long Reads (vamos)	16bp+	2	2	0
chr1:6378067:AAAC	4	Long Reads (vamos)	4-6bp	7	7.15625	0.512171052631579
chr1:63782543:TTTTTTTTTTTG	12	Long Reads (vamos)	7-15bp	2	1.91463414634146	0.202499247214694
chr1:63785497:TTTA	4	Long Reads (vamos)	4-6bp	8	7.66666666666667	1.14285714285714
chr1:63787438:TTCC	4	Long Reads (vamos)	4-6bp	22	22.4461538461538	7.47382230172928
chr1:63812510:TGAA	4	Long Reads (vamos)	4-6bp	9	9.08695652173913	0.168179646440516
chr1:63815446:TTTTT	5	Long Reads (vamos)	4-6bp	9	9.15037593984962	1.24994303941672
chr1:63826707:CAATGGTACATTGTGGAGAAAAAGCATTCCTTTTTCTCCACAACCTCA	48	Long Reads (vamos)	16bp+	2	1.98684210526316	0.0131578947368421
chr1:63838125:TGATAATAGTAAGTATACT	19	Long Reads (vamos)	16bp+	3	2.72826086956522	0.200071667462972
chr1:63839341:TATC	4	Long Reads (vamos)	4-6bp	15	14.9590163934426	2.50243869394391
chr1:63841018:TTTCTATGAGTA	12	Long Reads (vamos)	7-15bp	2	2.05479452054795	0.0525114155251142
chr1:63850954:TTTTTGTTTGTTTG	14	Long Reads (vamos)	7-15bp	6	6.375	1.14927184466019
chr1:6386072:GAGTTCCACCTGGGC	15	Long Reads (vamos)	7-15bp	2	1.98969072164948	0.0103092783505155
chr1:63863707:ATTGT	5	Long Reads (vamos)	4-6bp	17	17.3928571428571	2.69111969111969
chr1:6387939:TTTTTTTTCTTTTTTTTTGAGACCAAGTCTCACTCTGTCGCCCAGGCTGGAGTGCAGTGGCGGGATCTCAGCTCACTGCAAGCTCCGCCTCCCGGGTTCATGCCACTCTCCTGCCTGCAGCCTCCCCAGCAGCTGGGACTACAGGC	146	Long Reads (vamos)	16bp+	2	2	0
chr1:63880759:ATCC	4	Long Reads (vamos)	4-6bp	11	11.02	0.242020202020202
chr1:6388456:GGCCGGGTGCGGTGGCTCACGCCCGTAATCCCAGCACTTTGGGAGGCCAAGGTGGGAGGACCACAGGGTCAGGAGATCGAGACCATCCTGGCTAACACAGTGAAACCCCATCTCTAATAAAAATACAAAAAAAAATTAGCCGGGTGTGGTGGCGGATGCCTGTAGTCCCAGCTACTCAGGAGGCTGAGGCAGGAGAATGGCGTGAACCCGGGAGGCGGAGCTTGCAGTGAGCCGAGATCGCGCCACTGCACTCCAGCCTGGGCAACAGAGTGAGACTCCGTCTCAAGAAAAAAAAAAAAAAAA	303	Long Reads (vamos)	16bp+	2	2	0
chr1:63898367:TTTTTTTTTTAAAAAAAGGA	20	Long Reads (vamos)	16bp+	2	1.92592592592593	0.119444444444444
chr1:6390299:GTGGCTCACGCCTGTAATCCCAGCACTTTGGGAGGCCGAGGCGGGCAGATCACCTGAGGTCAGGAGTTCAAGACCAGCCTGGCCAACATGGTGAAACCCCGTCTCTACTAAAAATACAAAAATTAGCCAGACATGATGGCGGGTACCTATAATCCCAGCAACTCAGGAGGCTGAGGTGGAAGAATCGCTTGAACCCAGGAGGCAGAGGTTGCAGTGAGCTGAGATCGTGCCATTGCATTCCAGTCTGGGTGACAGAGCGAGACTGTCTCAAAAACAAACAAACAAACAAACAAAAAGCACACACTTACTGTATGGAAGTGTCTAAAGCTATACAAAAATCTAGTAACTAGGCTAGGAGCA	360	Long Reads (vamos)	16bp+	2	2	0
chr1:63913273:TTTTCTTCTGTATTTCTATA	20	Long Reads (vamos)	16bp+	2	1.98666666666667	0.0133333333333333
chr1:63924987:TTTTTAT	7	Long Reads (vamos)	7-15bp	5	5.20967741935484	0.508523472331498
chr1:6393475:CCCCGCGCCGACCCCGC	17	Long Reads (vamos)	16bp+	2	1.97802197802198	0.0217338217338217
chr1:63940465:TAGA	4	Long Reads (vamos)	4-6bp	16	16.7798165137615	6.37699626231736
chr1:63943929:ACACACACAT	10	Long Reads (vamos)	7-15bp	3	2.95505617977528	0.0888661899897855
chr1:6395534:TAGACACAGGGTGCTGATTGGTGTGTTTACAAACCTTGAGC	41	Long Reads (vamos)	16bp+	3	2.97368421052632	0.0526315789473684
chr1:63961705:GGATATGAAATTACAGTTAAT	21	Long Reads (vamos)	16bp+	2	1.98630136986301	0.0136986301369863
chr1:63962455:CTGGAGATGTAAGTAC	16	Long Reads (vamos)	16bp+	2	2	0
chr1:63963567:AAAAC	5	Long Reads (vamos)	4-6bp	9	8.84090909090909	0.592817487855656
chr1:63981992:AAATAAAAATA	11	Long Reads (vamos)	7-15bp	3	3.08	0.134949494949495
chr1:63991084:TTTTG	5	Long Reads (vamos)	4-6bp	7	7.32478632478632	1.72119068670793
chr1:63992853:TCCTCCTCTTCT	12	Long Reads (vamos)	7-15bp	2	2.08510638297872	0.0787005261953786
chr1:6399636:CTTTAAACAAT	11	Long Reads (vamos)	7-15bp	4	3.95294117647059	0.0453781512605042
chr1:6399696:GTGGCTCACGCCTGTAATCCCAGTACTTTAAGAGGCCGAGGCAGGCAGATCACGAGGTCAGGAGTTCAAGATCATCCTGGCCAAGATGGTGAAACCCCATCTCTACTAAAAATACAAAAATTAGCTGGGCACGGCAGCGCGCACCTGTAGTCCCAGCTACTCGGGAGGCTGAGGCAGGAGAATCACTTGAACCCAGAGGGCGGAGGCTGCAGTGACTCAAGGTCGCGCCACTGCACTCCAGCCTGGGCATGAAGTGAGACCCCATCTCAAAAAAAA	276	Long Reads (vamos)	16bp+	2	2	0
chr1:64000861:TACCTCTGATCACATATT	18	Long Reads (vamos)	16bp+	2	2.0125	0.0125
chr1:64007535:TAACAGCCCGTAAGTACTTC	20	Long Reads (vamos)	16bp+	2	2	0
chr1:64013852:CATGCAGTAGGAAA	14	Long Reads (vamos)	7-15bp	2	2	0.025
chr1:6402376:GAAAAAAAAGAAAAAAAATTAGCCGGTTGTGGTGGCACACACCTGCAGTCCCAGCTACTCTGGAGGCTGAGGTGGGAGGATTGATTGAACCCAGGAAGCAGAAATTGCAGTGAGCCAAGATCACACCAATGCACTCCAGCCTGGGTAACAGAGCGAGACTCCGTCT	166	Long Reads (vamos)	16bp+	2	2	0
chr1:64024480:AAAAACA	7	Long Reads (vamos)	7-15bp	5	5.0078125	0.16529281496063
chr1:64025597:ATATACACATATATATAT	18	Long Reads (vamos)	16bp+	3	2.98717948717949	0.0647685647685648
chr1:64027512:TTCTCATACTCATTGTTTAA	20	Long Reads (vamos)	16bp+	2	2	0
chr1:64029181:CTGTGAATAGTAC	13	Long Reads (vamos)	7-15bp	3	2.98876404494382	0.0112359550561798
chr1:64036242:CCAT	4	Long Reads (vamos)	4-6bp	8	8.05555555555556	0.40809968847352
chr1:6404707:AAAT	4	Long Reads (vamos)	4-6bp	14	12.8760330578512	9.44283746556474
chr1:64051457:AAAAT	5	Long Reads (vamos)	4-6bp	8	8.27906976744186	0.780886627906977
chr1:64062290:TTG	3	Long Reads (vamos)	2-3bp	14	13.7073170731707	1.12674930027989
chr1:64063602:ATGTCTCTTTCT	12	Long Reads (vamos)	7-15bp	3	3.4957264957265	0.252136752136752
chr1:64079184:ACATTAAAAACATTAAAATGTGTAAGTAAGT	31	Long Reads (vamos)	16bp+	2	1.98611111111111	0.0138888888888889
chr1:6408582:TTCTTTTCTTTCT	13	Long Reads (vamos)	7-15bp	3	3.52459016393443	0.499390326514022
chr1:6408774:ATTTATTTTTAAATGT	16	Long Reads (vamos)	16bp+	2	2.08510638297872	0.100205902539465
chr1:64092093:TCCC	4	Long Reads (vamos)	4-6bp	20	19.9558823529412	3.93877995642702
chr1:64094558:TGTTT	5	Long Reads (vamos)	4-6bp	9	8.88976377952756	1.0671166104237
chr1:64127401:TCTCTCTCTCTCTCTGTCTCTCTCTCCTCTTTCTCTCTTTGTCTTTCCGCTGTGTGTGTCTGTCTCTTTCTCTGTCTCCTCTCTCT	86	Long Reads (vamos)	16bp+	2	2	0
chr1:6413617:CCAGCTAATTTTTGTATTTTTGGTACAGCTGGGATTTCGCCATGTTGACCAGGCTGGCCTCAAACTCCTGGCCTCAAGTGATCTGGCTGTCTCGACCTCCCAAAGTGCTGGGATTACAGGTGTGAGCCACCATGCGCCACCACCCACCCCCCACATTGC	159	Long Reads (vamos)	16bp+	2	2	0
chr1:6413949:TGTTT	5	Long Reads (vamos)	4-6bp	6	6.16666666666667	0.435087719298246
chr1:64143358:AAAAAAAAAGAAA	13	Long Reads (vamos)	7-15bp	2	1.98214285714286	0.107786357786358
chr1:64166557:TTAATGAAGCAAATGCTGTGCAAACATAG	29	Long Reads (vamos)	16bp+	2	1.9875	0.0125
chr1:64172245:TGACTCACATCTAAA	15	Long Reads (vamos)	7-15bp	2	1.98876404494382	0.0112359550561798
chr1:64175014:TTTAAAAAAATAGTTATTTAA	21	Long Reads (vamos)	16bp+	3	3	0
chr1:64176364:CATAGGTCTGAGTGCTTTACAAACATTAACT	31	Long Reads (vamos)	16bp+	2	2	0
chr1:64194151:TCTAGACACC	10	Long Reads (vamos)	7-15bp	3	2.62886597938144	0.298324742268041
chr1:64197872:ACACACAC	8	Long Reads (vamos)	7-15bp	7	6.42105263157895	0.927432216905901
chr1:64199331:GAGTCATGAGGAAGAGGAG	19	Long Reads (vamos)	16bp+	2	2	0
chr1:64199665:TTTTCTTTACCTTAA	15	Long Reads (vamos)	7-15bp	2	1.97826086956522	0.0215002388915432
chr1:64200418:TCTCCC	6	Long Reads (vamos)	4-6bp	13	13.4202898550725	2.96075320004231
chr1:64200864:GCCGCCCCGTCTGGGAAGTGAGGAGCCCCTCTGCCCGGCCAGTCACCCCGTCCAGGAGGGAGGTGGGGGGGTCAGCCCCCCGCCCGGCCAGCCGCCCCGTCCGGGAGGGAGGTGGGGGGGTCAGCCCCTCGCCCGGCCAGCCGCCCTGTCCGTGAGGGAGGTGGGGGGGTCAGCCCCCCGCCTCGCCAGCTGCCCCGTCCGGGAGGTGAGGGGCGCCTCTGCCCG	225	Long Reads (vamos)	16bp+	5	4.632	0.234451612903226
chr1:64202268:AAAT	4	Long Reads (vamos)	4-6bp	9	9.34821428571429	1.59837516087516
chr1:6422130:GTGGCTCACGCCTGTAATCCTAGCACTTCGGGAGGCCAAGGTGGGCAGATCACGAGGTCAGGAGATCGAGACCATCCTGGCTAACACAATGAAACCCCATCTCTACTAAAAATACAAAAAATTAGCTGGGCGTGGTGGCAGGCACCTGTAGTCCCAGCTACTCGGGAGGCTGAGGCAGAAAAATGGCGTGAGCCTGGGAGGCGGAGCTTGCAGTGAGCTGAGATTGTGCCACTGCACTCCAGCCTGGGCGACA	253	Long Reads (vamos)	16bp+	2	2	0
chr1:64223064:GTACTTAGAAT	11	Long Reads (vamos)	7-15bp	2	2.06756756756757	0.0638652350981118
chr1:64228686:TTTTTTTTTTTTTTTTTTTTGAGTACAGAATCTCGCTCTGTCTCCAGGCTGGATTGTAGTGGCGCGATCTCAGCTCACGGCAACCTCTGACTCCCTGGTTCAAGCAATTTTCCTGTCTCAGCCTCCTGAGTAGCTGGGATTACAGGCACTT	151	Long Reads (vamos)	16bp+	2	2	0
chr1:6423663:GAGTTTAGCACTAT	14	Long Reads (vamos)	7-15bp	2	1.98571428571429	0.0142857142857143
chr1:64239045:AAG	3	Long Reads (vamos)	2-3bp	47.5	53.4044117647059	1182.83523965142
chr1:64254623:GAAATTGAACAACATGCTCTT	21	Long Reads (vamos)	16bp+	2	2	0
chr1:64273554:GACAGTGGGTGCAG	14	Long Reads (vamos)	7-15bp	2	1.97142857142857	0.0281573498964803
chr1:64284227:TTTCTT	6	Long Reads (vamos)	4-6bp	5	5.15748031496063	0.355955505561805
chr1:64285309:CTTTT	5	Long Reads (vamos)	4-6bp	6	6.24031007751938	1.02773740310078
chr1:64298381:AAGCTTCATAAACTG	15	Long Reads (vamos)	7-15bp	3	3	0
chr1:64300297:AAAAAAACAAAAACA	15	Long Reads (vamos)	7-15bp	2	2.0989010989011	0.0901098901098901
chr1:64302350:GAAA	4	Long Reads (vamos)	4-6bp	44	43.5073529411765	15.4814270152505
chr1:64313464:AATGGGGACTATA	13	Long Reads (vamos)	7-15bp	2	2	0
chr1:6431662:AAAGAAA	7	Long Reads (vamos)	7-15bp	5	4.9453125	0.209584153543307
chr1:64322229:AAAAAGAAAAAAAAG	15	Long Reads (vamos)	7-15bp	3	2.93984962406015	0.147869674185464
chr1:64322935:TATAGAGCATCTTCCAAAAGTTAGG	25	Long Reads (vamos)	16bp+	2	2	0
chr1:6432833:CAAGTCCTGCTGGGTGCGGTGGCTCACACCTGTAATCCCAGCACTTTGGGAGGCTGAGGCGGGTGGAACACGAGGTCAGGAGTTCAAGACCAGCCTGGCCAACATGAAGAAACCCCGTCTCTACTAAAAAATACAGAAATTAGCTGGGTGTGGTGGCACGTGCCTGTAGTCCCAGCTACTCGGGAGGCTGAGGCAGGAGAATTGCTGGAACCAGGGAAGCGGAGGTTGCAGTGAGCCAAGATCGCACCACTGCACTCCAGCCTGGGCAACAGAGTGAGACTCCATCTCAAAAAAAAAGAAAAAAGAAAAGAAAAGACAGTG	321	Long Reads (vamos)	16bp+	3	2.87610619469027	0.109513274336283
chr1:64362129:AGGA	4	Long Reads (vamos)	4-6bp	17	16.4087591240876	5.22874624302276
chr1:6436482:TTAT	4	Long Reads (vamos)	4-6bp	9	9.36842105263158	0.571029343269679
chr1:6436895:GGGGATGTTGAGCCGGGATCCCCTCCCCCGCAGCCCAACAGCATATCTGCCCCATGTTCTGGGGTATTCCAA	72	Long Reads (vamos)	16bp+	2	2	0
chr1:64388955:TGTT	4	Long Reads (vamos)	4-6bp	13	11.7698412698413	3.65060317460317
chr1:64393953:AAAG	4	Long Reads (vamos)	4-6bp	28	27.7734375	4.39708415354331
chr1:64396098:AATAA	5	Long Reads (vamos)	4-6bp	7.5	8.36607142857143	4.30622586872587
chr1:64398230:AAAG	4	Long Reads (vamos)	4-6bp	32	32.7286821705426	18.3086240310078
chr1:64398498:AAAT	4	Long Reads (vamos)	4-6bp	11	10.780701754386	1.55325260052787
chr1:64407934:TTTAT	5	Long Reads (vamos)	4-6bp	12	12.9465648854962	5.03558426306518
chr1:64408834:TTTA	4	Long Reads (vamos)	4-6bp	7	6.98130841121495	0.150590724739905
chr1:64414170:CCCTCT	6	Long Reads (vamos)	4-6bp	18	18.021897810219	5.25686990124517
chr1:64414651:GGGAGGTGGGGGAGGTCAGCCCCCTGCCCGGCCAGCCACCCCGTCCGGGAGGTGAGGGGCGCCTCTGCCCGGCCGCCCCTACTGGGAAGTGAGGAGCCCCTCTGCCCGGCCAGCCGCCCCGTCCGGGAGGGAGGTGGGGGGGTCAGTCCCCCACCCGGCCAGCCGCCCTGTCCGGGA	177	Long Reads (vamos)	16bp+	6	5.94444444444444	0.081377151799687
chr1:64417035:AATAA	5	Long Reads (vamos)	4-6bp	8	8.06299212598425	0.281714785651794
chr1:64419036:ATAAAAA	7	Long Reads (vamos)	7-15bp	4	3.85833333333333	0.173039215686275
chr1:6442299:GTGGGGTGGCTCATGCCTGCACTTTGGGAAGCTGAGGCGGCGGGTGGATCACCTGAAGTCAGGGTTCGAGACCAGCCTGGTCAACATGATGAAACCCCATCTCTACTAAAAATACAAAAATTAGCTGAGTGTGGTGGCGGGCGCCTGTAATTCCAACTACTTGGGAGGCTGAGGCAGGAGAATTGCTCGAACCCGGGAGATGGAGGCTGCAGTGAGCCAAGACCACGCCACTGCACTCCAGCCTGGGCGACAAGAATGAAACTCTGTCTAAAAAAAAAAAAAAAAA	286	Long Reads (vamos)	16bp+	3	3	0
chr1:64430483:TTTTGAGACAGAGTCTGGCTTTGTCACCCAGGCTGGAGTGCAATGGCACGATCTCGGCTCACTGCAACCTCCGCCTCCTGGGTTCAAGTGATTCTCTTGCCTCAGCCTCCCAAGTAGCTGGGATTACAGGGACCCGCCACCATGCCCAGCTAATTTTTGTGGGGTTTTTTGTTTGTTTG	179	Long Reads (vamos)	16bp+	2	2	0
chr1:64433385:AAACACCTGTTACCAGAGAGCATGGATGTTACAGATGTG	39	Long Reads (vamos)	16bp+	2	2	0
chr1:64444370:AAAAAGAAAAA	11	Long Reads (vamos)	7-15bp	3	2.93023255813953	0.377906976744186
chr1:64446194:TTTTGTT	7	Long Reads (vamos)	7-15bp	6	6.24626865671642	0.848670182919987
chr1:64453694:AAAAG	5	Long Reads (vamos)	4-6bp	7	6.7593984962406	1.07803599908863
chr1:64456325:ATTCATTTACACAATCAGTT	20	Long Reads (vamos)	16bp+	2	2	0
chr1:64462107:TAATATTAATAGCTATCTAT	20	Long Reads (vamos)	16bp+	2	1.98809523809524	0.0119047619047619
chr1:64466165:ACATGCACATGTATACACGTGTATATAC	28	Long Reads (vamos)	16bp+	14	13.7142857142857	0.963203463203463
chr1:6447120:CCCCCTCCCGGCTGTGTGCG	20	Long Reads (vamos)	16bp+	7	6.97744360902256	0.0222146274777854
chr1:64471404:CGCGTCCT	8	Long Reads (vamos)	7-15bp	3	3.02631578947368	0.105964912280702
chr1:64476104:AGC	3	Long Reads (vamos)	2-3bp	7	7.92592592592593	2.38698511595708
chr1:64477584:ATT	3	Long Reads (vamos)	2-3bp	20	20.5625	4.12204724409449
chr1:64486350:CACACACACACACACACATA	20	Long Reads (vamos)	16bp+	4	3.70652173913043	0.275561395126613
chr1:6449417:CTGGCGCTGGTGTTTCCCATGAG	23	Long Reads (vamos)	16bp+	2	2.01369863013699	0.0136986301369863
chr1:64496745:ATTTATGGGTCA	12	Long Reads (vamos)	7-15bp	2	2	0
chr1:64496867:AAAAAAAAAAAAGAAAG	17	Long Reads (vamos)	16bp+	2	2	0.08
chr1:64500651:AGACCAGCTTGGGCAACGTAGCAAGACC	28	Long Reads (vamos)	16bp+	2	2	0
chr1:64505847:CGCCC	5	Long Reads (vamos)	4-6bp	6	5.86614173228346	0.561304836895388
chr1:64511801:TACAATTGCCTTCCTTTGAAC	21	Long Reads (vamos)	16bp+	2	1.98571428571429	0.0142857142857143
chr1:645187:TTTTTCCTTTCTCT	14	Long Reads (vamos)	7-15bp	6	6.03937007874016	0.307961504811898
chr1:64520912:TAGGTTTATCTCTACAGG	18	Long Reads (vamos)	16bp+	2	2	0
chr1:64533751:TTTTTTTTTTTTTTTTGTGAAGACGGAATCTTGCTCTGTTGTCCAGGCTGGAGTGCAGTGGCATGATCTCGGCTCACTGCAAGCTCCGCCTCCTGGGTTCACGCCATTCTTCTGCCTCAGCCTCCTGAGTAGCTGGGACTACAGGCACCAGCCACCACATCCGGCTAATTTTTTTGTATTTTTACTAGAGATGGGGTTTCACAGTGTTAGCCAGGATGGTCTCAACCTCCTGACCTCGTTATCCACCTGCCTTGGCCTCCAAAAGTGCTGAGATTACAGTCGTGAGCCCAGCA	293	Long Reads (vamos)	16bp+	2	2	0
chr1:64541895:ACTATCATAGAACAACTATCATTAATAGAATGTTATTATAGTCTTAAAGGATTAACTATAGTAAAATAGAATAATAGTAG	80	Long Reads (vamos)	16bp+	2	2.06741573033708	0.177221654749745
chr1:64542970:ACACACACACAC	12	Long Reads (vamos)	7-15bp	3	3.21008403361345	0.184304230166643
chr1:64555769:AGTAGATATCCAATTTCCTTTTCTT	25	Long Reads (vamos)	16bp+	2	2	0
chr1:64568159:GTTTT	5	Long Reads (vamos)	4-6bp	5	4.95945945945946	0.0668271010736764
chr1:6458634:AATTAGCTGCAGGGGGCTGGGCGCAGTGGCTCATACCTGTAATCCCAGCACTTTGGGAGGCTGAAGCGGGTGGATCACCTGAGGTCAGGAGTTCAAGACCAGCCTGGCCAACATGGTGAAACCCTGTCTCTACTAAAAATATAAAAATTAGGTGGTCGTGATGGCGCATGCCTGTAATCCCAGCTACTCGGGAGGCTGAGGCAGCAGAATCACTTGAATCTGGAAGGCGGAGGTTGCAGTGAGCCAGGATCACGCCGTTTTGTACTCTAGCCTGGGCAACAGAGTGAGACTCCATTTCAAAAAAAAAAAAA	311	Long Reads (vamos)	16bp+	2	2	0
chr1:64590145:AAACAAACAAAA	12	Long Reads (vamos)	7-15bp	2	2.01123595505618	0.0339632277834525
chr1:64590659:GTTTT	5	Long Reads (vamos)	4-6bp	6	5.75903614457831	0.45342344989715
chr1:64597510:TTTTTTTTTTGTTGTT	16	Long Reads (vamos)	16bp+	2	2.34745762711864	0.450890916992612
chr1:64598894:TAATAT	6	Long Reads (vamos)	4-6bp	6	6.56521739130435	1.96720061022121
chr1:64601649:GTGTTCTTAT	10	Long Reads (vamos)	7-15bp	2	2.04166666666667	0.0404929577464789
chr1:64604652:TTGTTTCTTTTTTTCTTTGAGATAGAGTCTTGCTATGTTGCCCAGGCTGGAGTGCAGTGGCGTGATCATGGCTCACTGCAACCCCTGCCTCCCGGGTTCAAGCAATTCTCCTGCCTCAGCCTCCCAAGTAGCTGGGATTATAGGTGCCCACCACCACACCCAGCTAATTTTTGTATTTTTTGTGGAGATGGGGTTTCACCATGTTGGACAGGCTGGTCTCGAACTCCTAACCTTGTGGTCTACCCGCCTCGGCCTTCCAAAGTACTGGGATTACAGGCATGAGCCACCTCGCCTAGGCTTTTTTTCTTTTTTTTCT	316	Long Reads (vamos)	16bp+	2	2	0
chr1:64613350:TAAAAATA	8	Long Reads (vamos)	7-15bp	6	5.75409836065574	0.302669015038613
chr1:64617136:AAAAC	5	Long Reads (vamos)	4-6bp	6	6.352	0.66541935483871
chr1:64617388:CCCAGAAGTTTAT	13	Long Reads (vamos)	7-15bp	2	2	0
chr1:64620692:TCTTTCTCAATGCATTAA	18	Long Reads (vamos)	16bp+	2	2	0
chr1:64625937:AGATGTTTGCTAAGTCG	17	Long Reads (vamos)	16bp+	2	2	0
chr1:64628960:GCCTATTAACATCA	14	Long Reads (vamos)	7-15bp	2	2	0
chr1:64633268:AAAAGACTTTGGGAAAAG	18	Long Reads (vamos)	16bp+	2	2	0
chr1:64634356:TTTA	4	Long Reads (vamos)	4-6bp	12	11.6571428571429	0.477472527472527
chr1:64636507:TTCATGCTAAGGTTCA	16	Long Reads (vamos)	16bp+	3	3	0
chr1:6463929:TATTTAA	7	Long Reads (vamos)	7-15bp	6	5.93	0.126363636363636
chr1:64645525:TGGGAGAAAC	10	Long Reads (vamos)	7-15bp	3	2.92233009708738	0.0919474585950885
chr1:64668328:AAAAAAAAAAAAAG	14	Long Reads (vamos)	7-15bp	2	2.07368421052632	0.0689809630459127
chr1:64675987:AAT	3	Long Reads (vamos)	2-3bp	15	14.4710743801653	6.36790633608815
chr1:64680553:GTGCAGTATCTATACTCTGTTTAA	24	Long Reads (vamos)	16bp+	2	2	0
chr1:64683432:GAAATACTGAATCCTTTTCTCTCTCT	26	Long Reads (vamos)	16bp+	2	2	0
chr1:64684794:TTTTTTG	7	Long Reads (vamos)	7-15bp	4	4.31632653061224	0.300967809804334
chr1:64687507:GAAGAGATGGGGGTGCCATCCTGAGAT	27	Long Reads (vamos)	16bp+	2	2	0
chr1:6469122:TCC	3	Long Reads (vamos)	2-3bp	18	17.9776119402985	2.20250252496914
chr1:64697649:TTTGTTT	7	Long Reads (vamos)	7-15bp	4	3.96153846153846	0.115384615384615
chr1:64706794:TTTCTTTTGTT	11	Long Reads (vamos)	7-15bp	5	4.53030303030303	0.388387693731205
chr1:64710063:TTTTG	5	Long Reads (vamos)	4-6bp	8	8.31007751937985	0.465600775193798
chr1:64716234:TTTTTATTTATTTA	14	Long Reads (vamos)	7-15bp	3	2.74157303370787	0.216547497446374
chr1:64734648:GGGAGAGAGGCCTGAGTATGAATGCTGCAGATCTGTAGGTACAGCCACTAGCTGGAGGCTGCTGGCCAACTACACTCAGACGGCGTGTTCTCTAGAA	97	Long Reads (vamos)	16bp+	2	1.58653846153846	0.244865571321882
chr1:64739097:AGAT	4	Long Reads (vamos)	4-6bp	11	11.491935483871	2.20318646734854
chr1:64739662:AAATGAAATAATATAAAGAA	20	Long Reads (vamos)	16bp+	2	1.98571428571429	0.0142857142857143
chr1:64750283:TCTTTCTCTTT	11	Long Reads (vamos)	7-15bp	3	3.28688524590164	0.305446416474732
chr1:6475172:CCCTCCTCCCCA	12	Long Reads (vamos)	7-15bp	9	8.9765625	1.28291092519685
chr1:64758892:AAATATTT	8	Long Reads (vamos)	7-15bp	6	5.97	0.0293939393939394
chr1:64759149:TTTTTA	6	Long Reads (vamos)	4-6bp	16	15.8074074074074	0.499944720840243
chr1:64759258:GCCCAGGCTGGAGTGCAGTGGCGCGATTTCGGCTCACTGCAAGCTTTGCCTCCCGGGTTCACGCCATCTTCCTGCCTCAGCCTCCCGAGTAGCTGGGACTACAGGCGCCCGCCACCACGCCCGGCTAATGTTTTATATTTTTAGTAGAGACTGGGTTTCACTGTGTTAGCCAGGATGGTCTCGATCTCCTGACCGCATGATCCACCCGCCTTGGCCTCGCAAAGTGCAGGGATTAGAGGTGTAAGCCACCGTGCCCGGCCTATTT	265	Long Reads (vamos)	16bp+	2	2	0
chr1:64778978:ATATTAAAATAT	12	Long Reads (vamos)	7-15bp	2	2.10869565217391	0.0979455327281414
chr1:64784377:AAAACAAAGC	10	Long Reads (vamos)	7-15bp	3	3.01098901098901	0.0332112332112332
chr1:64794020:TTATGCTTTTATTCTC	16	Long Reads (vamos)	16bp+	2	2	0
chr1:64795163:CTGTCTCTATACCAA	15	Long Reads (vamos)	7-15bp	3	2.97435897435897	0.0253080253080253
chr1:64809489:AAAT	4	Long Reads (vamos)	4-6bp	9	9.67479674796748	1.8114087698254
chr1:64814581:AATAAAATAAATTTATAATAAAATAACCTA	30	Long Reads (vamos)	16bp+	3	2.98630136986301	0.0136986301369863
chr1:6481524:AAAT	4	Long Reads (vamos)	4-6bp	14	13.3030303030303	3.35785334258617
chr1:6482691:TTATGTATTTAT	12	Long Reads (vamos)	7-15bp	2	2.20388349514563	0.163906339234723
chr1:648272:AATAAATAAGAAAGCAGAAACT	22	Long Reads (vamos)	16bp+	2	2	0
chr1:64836794:CAGACTCCCTGGCTC	15	Long Reads (vamos)	7-15bp	3	2.98571428571429	0.0142857142857143
chr1:64854789:CCTTCCACCTTCACCTT	17	Long Reads (vamos)	16bp+	3	2.92	0.0745945945945946
chr1:64856932:GTACTGATGTAAAGT	15	Long Reads (vamos)	7-15bp	2	2	0
chr1:6485703:CCCCGCCTCCGCCCAGTCCCCGGGACCCCCACCTTCCCACCTCTGCCTGGCCCGGGGTACCCCC	64	Long Reads (vamos)	16bp+	2	2	0
chr1:64860419:ATTT	4	Long Reads (vamos)	4-6bp	12	11.9083333333333	1.88228291316527
chr1:64860826:TGTGTGTGTGTGTGTGTGTGTGTGTGTGTGTGTGTTGGGGGTGACGCGGTGGGGGAGGCTGTGGCAGGCAGGGAGACATGCAGAGAAGCTGTCCCCTGGGTCCGTGTGTGTGTGTGTGTG	120	Long Reads (vamos)	16bp+	2	1.98019801980198	0.0196039603960396
chr1:64862971:CAGCATATGACACGGGGCCTAATATCCAGGATG	33	Long Reads (vamos)	16bp+	13	13.1212121212121	0.290538977561878
chr1:648806:TATAGATAAAGATCTATACCT	21	Long Reads (vamos)	16bp+	3	2.73626373626374	0.218559218559219
chr1:64894598:AAAAAAC	7	Long Reads (vamos)	7-15bp	4	3.94354838709677	0.134998688696564
chr1:64897447:GAG	3	Long Reads (vamos)	2-3bp	50	51.078125	48.2143208661417
chr1:64900580:GTTCTAACTCTGTTGTCTCT	20	Long Reads (vamos)	16bp+	2	1.98571428571429	0.0142857142857143
chr1:64913633:AGGA	4	Long Reads (vamos)	4-6bp	31	32.1703703703704	30.3364289662797
chr1:64928778:AAAAAACAAAAA	12	Long Reads (vamos)	7-15bp	3	2.92561983471074	0.386088154269972
chr1:64941904:AGAGAAAGCCCT	12	Long Reads (vamos)	7-15bp	2	1.92	0.0745945945945946
chr1:64957548:GCCTGTAATCCCAGCACTTTGGGAGGCTGAGGCAGGCGGATCACGAGGTCAGGAGATCGAGACCATCCTGGCTAACACGGTGAAACCCCGTCTCTACTAAAAATACAAAAAATTAGCCGGGCGTGGTGGCGGGA	134	Long Reads (vamos)	16bp+	2	2	0
chr1:64969766:GGATGCCACCGACT	14	Long Reads (vamos)	7-15bp	2	1.98571428571429	0.0142857142857143
chr1:64969897:GTTCAGGAGTTCAAAATG	18	Long Reads (vamos)	16bp+	2	2	0
chr1:64973118:AAAG	4	Long Reads (vamos)	4-6bp	58	57.9307692307692	10.499045915325
chr1:64974120:GGTATCACACATTTGGTAT	19	Long Reads (vamos)	16bp+	2	2	0
chr1:64974858:TTTTG	5	Long Reads (vamos)	4-6bp	15	14.859375	1.23991141732283
chr1:64977138:TTGT	4	Long Reads (vamos)	4-6bp	8	7.98958333333333	0.726206140350877
chr1:64982083:ACACGCACACAC	12	Long Reads (vamos)	7-15bp	4	4.03478260869565	0.577726926010679
chr1:64988907:TATA	4	Long Reads (vamos)	4-6bp	25	25.1450381679389	13.0018790369935
chr1:64989324:AAAT	4	Long Reads (vamos)	4-6bp	13	13.0420168067227	0.904999287850733
chr1:64990919:AAAAAAAAAAAGAAAAGAAG	20	Long Reads (vamos)	16bp+	3	2.62698412698413	0.347746031746032
chr1:64993612:TTTTAT	6	Long Reads (vamos)	4-6bp	8	8.2051282051282	0.336870026525199
chr1:65001581:TATGTGTGCCTGAAAGGCAGCAAGTGTGTGTGCGTGTGGTATGTGTGTTTGAGGGGCAGCAAGTGTTTGAGTGTGAGTGTGTGG	84	Long Reads (vamos)	16bp+	2	2	0
chr1:6500493:CCCTAAGCAGACCTAGAACCCTGAACTACCCCCTCCGCTAAGCAAACCTGGAACCCTGAACTCCCCCCACCCCTAGCCAGACCTGGAACCATGAACTACCC	101	Long Reads (vamos)	16bp+	3	3	0
chr1:65007440:TTTGT	5	Long Reads (vamos)	4-6bp	6	6.21739130434783	0.545628284758719
chr1:65008613:TCCCCT	6	Long Reads (vamos)	4-6bp	14	13.5503875968992	1.51501937984496
chr1:65011448:CAAAAAA	7	Long Reads (vamos)	7-15bp	6	5.93269230769231	0.218726661687827
chr1:65012796:AAAAAAAAAAAAAAAAGGCCGGTGCAGTGGCTCACACCTGTAATCCCAGCACTTTGGGAGGCTGAGGTGGGCAGATCACTTGAAGTCAGGAGTTTGAGACCAGCCTGGCCAACATGGTGAATCCCCATCTCTACTAAAAATATAAAAAATTAGCCGGGCGTGCTGGCATGCACCTGTAATCCCAGCTACTCAGGAGGTTGAGGCAGGAGAATCACATGAATCAGGAGGCGGAGGTTGCGGTGAGCCAAGATCATGCCACTGCACTCCAGCCTGGGCAACAGAGCAAGACTCTGTCTAAAA	300	Long Reads (vamos)	16bp+	2	2	0
chr1:65014356:AGGAAAAGGAAAGAAGG	17	Long Reads (vamos)	16bp+	3	3.01123595505618	0.0566905005107252
chr1:65019643:TGGTGGCTCACGCCTGTAATCAAAGCACTTTGGGAGGCCAAGGTGGGCAGATCATCTGAGGTCAGAAGTTCAAGACCAGCCTGGCCAACATGGTGAAACCCCATCTCTACTAAAAGTATAAAATTAGCCAGGTGTGCTGGTGCATGCCTGTAATCCTAGCTACATGGGAGGCTGAAGCAGGAGAATCGCTTGAACCCGGGAGGCGGAGGTTGCAGTGAGCTGAGATCACGCCATTGCACTCCAGCTTGGGCAAAAAGAGCAAAACTCCGTCTCAAAAAAAAAA	283	Long Reads (vamos)	16bp+	2	2	0
chr1:65024660:AAAAAAAAAAA	11	Long Reads (vamos)	7-15bp	3	3	0.327586206896552
chr1:65027198:ACCACACCTGGCTAATTT	18	Long Reads (vamos)	16bp+	2	1.95945945945946	0.0668271010736764
chr1:65028481:AGGG	4	Long Reads (vamos)	4-6bp	8	7.96078431372549	1.20636769559309
chr1:65035057:AAAT	4	Long Reads (vamos)	4-6bp	11	11.0247933884298	1.25771349862259
chr1:65038177:TCTTTTCTTTTT	12	Long Reads (vamos)	7-15bp	3	3.40458015267176	0.350440399295361
chr1:65043872:CACCACACCTGGCTAATTTTTGTATTTTTAATAAAGATAGGGTTTCACCATGTTGGCCAGGCTGGTCTCGAACTCCTGACCTCAAGTGATCCACCCGCCTTGGCCTCCAAAAGTGCTGGGATTACAGACGTGAGT	135	Long Reads (vamos)	16bp+	2	2	0
chr1:65045481:TGGTGGGAAGCATGAAAGCA	20	Long Reads (vamos)	16bp+	2	1.98809523809524	0.0119047619047619
chr1:65046827:GTGTGAGCCACCGCA	15	Long Reads (vamos)	7-15bp	2	1.93243243243243	0.0638652350981118
chr1:6505230:CCAGCCCACAGTGCCGG	17	Long Reads (vamos)	16bp+	5	4.99047619047619	0.00952380952380952
chr1:65052406:GTGGCTCATGCCTGTAATCCCAGCACCTTTGGGAGGCCGAGGCGGGCGGATCACGAGGTCAGGAGATCGAGACCATCCTGGCTAACACGATGAAATCCCATCTCTACTAAAAATACAAAA	120	Long Reads (vamos)	16bp+	2	2	0
chr1:65052777:CACTCCAGCCTGGGCGA	17	Long Reads (vamos)	16bp+	4	3.96774193548387	0.0315568022440393
chr1:65053394:TATGAATAGAATGCACCTGTAAA	23	Long Reads (vamos)	16bp+	2	2	0
chr1:65054398:TTATATATATGATT	14	Long Reads (vamos)	7-15bp	2	1.95833333333333	0.0404929577464789
chr1:65063804:AAAAAAAAAAA	11	Long Reads (vamos)	7-15bp	3	3.47933884297521	0.634986225895317
chr1:65064678:ACAATTATTGTTTAT	15	Long Reads (vamos)	7-15bp	2	1.98701298701299	0.012987012987013
chr1:65067553:GCCCCGCGCGCCCCGCC	17	Long Reads (vamos)	16bp+	2	1.98958333333333	0.0104166666666667
chr1:65073649:AAAAAAT	7	Long Reads (vamos)	7-15bp	4	3.93650793650794	0.203936507936508
chr1:65073917:AATTGTTAAATGT	13	Long Reads (vamos)	7-15bp	2	2	0
chr1:65077104:AAC	3	Long Reads (vamos)	2-3bp	9	9	0.973913043478261
chr1:65077939:TCCCAAATTTCTGTGTTGGGTACTGATAACTTTCCAGGGTGAAGGACATCAATGAACATTTGTTCATC	68	Long Reads (vamos)	16bp+	2	2	0
chr1:65078252:GGAGGATTGCTTGAGCCCAGTAGTTCAAGACCAGCCTGGGCAATATAGTGAGACCCCTTCTCTAAAAAAAATTTTTTTTTTAATTAGCCAGACATGGTGGTGCACACCTGTAGTCTCAGCTGCTTGGGGGCGCTGAGGTG	140	Long Reads (vamos)	16bp+	3	3	0
chr1:65080294:AAAG	4	Long Reads (vamos)	4-6bp	12	11.962962962963	1.46876727473742
chr1:65080762:TTTTATTTATTTAT	14	Long Reads (vamos)	7-15bp	2	2.04444444444444	0.06541822721598
chr1:65084099:AAGAAAGAAAG	11	Long Reads (vamos)	7-15bp	6	6.02325581395349	0.944767441860465
chr1:65084364:CTTTCTTTCTTTTT	14	Long Reads (vamos)	7-15bp	2	2.14782608695652	0.495499618611747
chr1:6508774:CACACATCATCTCCAATC	18	Long Reads (vamos)	16bp+	2	2.01388888888889	0.0138888888888889
chr1:65103446:TGGTGATACATGCAGTTGGGTAATAGCTG	29	Long Reads (vamos)	16bp+	2	2	0
chr1:65107722:TTAT	4	Long Reads (vamos)	4-6bp	11	11.0277777777778	0.270249221183801
chr1:65115820:ATAATGTCCCTTTCT	15	Long Reads (vamos)	7-15bp	2	1.97183098591549	0.0277665995975855
chr1:65117738:AAAAAAAAAGAAAAG	15	Long Reads (vamos)	7-15bp	2	1.97321428571429	0.0803571428571429
chr1:65121500:TTTTGT	6	Long Reads (vamos)	4-6bp	9	9.3984962406015	0.65060378218273
chr1:65127644:CTGCATCTAAACTGAGGTTTAGAGAGGTTAAGTAAA	36	Long Reads (vamos)	16bp+	2	2	0
chr1:65128065:TGAACTCCTGACCTCAGG	18	Long Reads (vamos)	16bp+	2	1.97222222222222	0.0273865414710485
chr1:65132836:TTTAT	5	Long Reads (vamos)	4-6bp	5	5.3	0.313131313131313
chr1:65139636:TAAAAATAATCTC	13	Long Reads (vamos)	7-15bp	3	2.79166666666667	0.187719298245614
chr1:65140909:AAAAGATACAAAAAATTAGCCAGGCGTGATGGCAGCCGCCTGTAATCCCAGCTACTTGGGAGGCTGAGACAGGAGAATTGCTTGAATCCAGGAGGCGGAGGTTGCAGTGAGCTGAGATCGCACCACTGTACTCCAGATGGGGCGACAGAGCAAGGCTGTGTCTCAAATATAAGTAAATAAATAAAATAAAAAAT	194	Long Reads (vamos)	16bp+	2	1.99107142857143	0.00892857142857143
chr1:65143255:TTTTTTG	7	Long Reads (vamos)	7-15bp	5	4.90977443609023	0.71907040328093
chr1:65143439:ATTT	4	Long Reads (vamos)	4-6bp	11	10.045871559633	1.6923207611281
chr1:65146036:ATTT	4	Long Reads (vamos)	4-6bp	9	8.78504672897196	0.359019573267501
chr1:65148140:GGGCGAGGAGGTGGAGAA	18	Long Reads (vamos)	16bp+	3	2.98795180722892	0.0120481927710843
chr1:65149263:TGAGATGCCTCCTTTGGC	18	Long Reads (vamos)	16bp+	2	2	0
chr1:65150019:ATGAGCCCATTCCATAATTCTCTGTACCTGACTAGGAGACTTGTTTCCTTCT	52	Long Reads (vamos)	16bp+	2	2	0
chr1:65152004:TGTATGTATGAGTATACACA	20	Long Reads (vamos)	16bp+	2	1.97590361445783	0.0238025271818983
chr1:65159574:GAGGCTACAGT	11	Long Reads (vamos)	7-15bp	4	3.95238095238095	0.0458978772231784
chr1:6516685:TATATATATATGTGTG	16	Long Reads (vamos)	16bp+	14	14.4130434782609	0.6091716915265
chr1:65167846:AAACTGTCATCCAT	14	Long Reads (vamos)	7-15bp	2	1.98571428571429	0.0142857142857143
chr1:65169177:AAAAAAAAAAAAAAAG	16	Long Reads (vamos)	16bp+	2	2.1965811965812	0.211022693781314
chr1:6518559:AAAAAGAAAAAAGAAAAG	18	Long Reads (vamos)	16bp+	2	2.2	0.194957983193277
chr1:65190218:TCTT	4	Long Reads (vamos)	4-6bp	11	11.2619047619048	1.79485714285714
chr1:65200103:TTTTG	5	Long Reads (vamos)	4-6bp	7	7.37383177570093	1.95327102803738
chr1:65214425:GATGAAACTAAGGATCTGAGAGTA	24	Long Reads (vamos)	16bp+	2	2	0
chr1:65215140:TTTTC	5	Long Reads (vamos)	4-6bp	10	9.97014925373134	1.68331275951072
chr1:6522634:CAGCACTTTGGGAGGCCGAGGCAAGCGGATCACAAGGTCAGGAGATCGAGACCAGCCTAGCCAATACGGTGAAACCCTATCTCTACTAAAAATATAAAAATTAGCCAGGCATGGTGGCGCTCACCTGTAATCCCAGCTACTTGGGAGGCTGGGGCAGAAGAATCACTTGAACCCGGGAGGGGAGAGGCTGTAGTGAGCCAAGGTCGTGCCACTGCACCCCAGCCTGGGTGACAGAGCGAGACTCTGTCTCAAAAAAAAAGAAAAAAAAAA	270	Long Reads (vamos)	16bp+	2	2	0
chr1:65236152:AGAAAATCCAACAGTTTTGAAAATGAAC	28	Long Reads (vamos)	16bp+	2	2	0
chr1:65236996:TCTTTTCTTTTCTTCCTTCCTT	22	Long Reads (vamos)	16bp+	2	2.05714285714286	0.0543956043956044
chr1:65237179:TAATTTT	7	Long Reads (vamos)	7-15bp	5	5.02586206896552	0.0775862068965517
chr1:65241473:TTTTTATTTTTC	12	Long Reads (vamos)	7-15bp	3	3.43609022556391	0.414445203918888
chr1:65250534:ACAGAACAATTTCATCACC	19	Long Reads (vamos)	16bp+	2	2	0
chr1:65274071:TTTTAGATTTGTCTATTTTTCC	22	Long Reads (vamos)	16bp+	2	2	0
chr1:65277869:GAGCTTCCAAGTAAGCA	17	Long Reads (vamos)	16bp+	2	1.94318181818182	0.0542058516196447
chr1:65280030:ACCTAATAAGGTTGTTGCGAGATTAGA	27	Long Reads (vamos)	16bp+	2	2	0
chr1:65287090:TGAGTGAGAGAAAGAGTGAA	20	Long Reads (vamos)	16bp+	2	2	0
chr1:65288990:ACATATTTCTGTTGGTTATAT	21	Long Reads (vamos)	16bp+	2	1.98571428571429	0.0142857142857143
chr1:65291769:TAGAAAAGCTTTG	13	Long Reads (vamos)	7-15bp	3	3	0.0238095238095238
chr1:65292319:GTTTTTTTTTTTT	13	Long Reads (vamos)	7-15bp	2	1.8595041322314	0.188429752066116
chr1:6529590:AAAAAATAAAAAT	13	Long Reads (vamos)	7-15bp	3	3.18333333333333	0.150980392156863
chr1:65297521:AAAATTATAACAGTGAG	17	Long Reads (vamos)	16bp+	2	2	0
chr1:65302065:TATATATAATACGTATTATATATATT	26	Long Reads (vamos)	16bp+	4.5	4.70535714285714	3.14663770913771
chr1:65319630:AAAAAAC	7	Long Reads (vamos)	7-15bp	5	4.78688524590164	0.284785259449939
chr1:65324343:GTTTTGTTTTGTTT	14	Long Reads (vamos)	7-15bp	4	4.17692307692308	1.34054859868813
chr1:65327762:TAGAAAATTATGATATGCCCATATAGTATTACCAAA	36	Long Reads (vamos)	16bp+	3	3	0
chr1:6532793:CTCAAGAACAGTGACATG	18	Long Reads (vamos)	16bp+	2	2	0
chr1:653335:AAAGGCAACGCGTCATTTACAAAGGATCCTCAATAAGTTTGACAGCAGATAGTGCATTATAATCCATGGATGCCAGAAGAGCTTAGGAA	89	Long Reads (vamos)	16bp+	2	2	0
chr1:65347715:CACACACACACACGTG	16	Long Reads (vamos)	16bp+	3	2.97619047619048	0.0476190476190476
chr1:65348946:ATATATAAAAATATATATGTAAATAT	26	Long Reads (vamos)	16bp+	9	8.72222222222222	0.250222222222222
chr1:65356564:AAAT	4	Long Reads (vamos)	4-6bp	13	13.0169491525424	0.580906852093293
chr1:6536345:AAATA	5	Long Reads (vamos)	4-6bp	7	6.90769230769231	0.658079904591533
chr1:653639:AG	2	Long Reads (vamos)	2-3bp	67.5	66.84375	63.3297244094488
chr1:65368011:AAAAATAAAAAA	12	Long Reads (vamos)	7-15bp	2	2	0
chr1:65376748:TTTA	4	Long Reads (vamos)	4-6bp	10	10.2153846153846	0.573404889683959
chr1:65380306:AAATTTCAAAGCTTCTAT	18	Long Reads (vamos)	16bp+	2	2.07692307692308	0.0717948717948718
chr1:6538306:ATTAATACGAAGAACTACT	19	Long Reads (vamos)	16bp+	2	2	0
chr1:6539994:TTTTTTTTGAGACAGAGTTTTGCTCTTGCTGCCCAGACTGGAGTGCAGTGGTGAGATCTCGGCTCACCGCAACCTCTCCCTCCCGGGTTCAAGCGATTCTCCTGCCTCAGCCTCCCAAGGAGAGTTATTCTTTTTTTTTTTTT	143	Long Reads (vamos)	16bp+	2	2	0
chr1:65401081:TTTTATACATCTGTTGG	17	Long Reads (vamos)	16bp+	2	2	0
chr1:65409829:TCAAATCAACATACTGTTTT	20	Long Reads (vamos)	16bp+	2	2	0
chr1:65420492:TGGGGGCGGGGTTCTGCACCGG	22	Long Reads (vamos)	16bp+	3	2.57723577235772	0.246034919365587
chr1:65433793:TTTAACTTTAAAA	13	Long Reads (vamos)	7-15bp	2	1.97938144329897	0.0204037800687285
chr1:65449725:TTTCATTGATTTCTGCTTTCA	21	Long Reads (vamos)	16bp+	3	2.8	0.161904761904762
chr1:65460841:AAAACA	6	Long Reads (vamos)	4-6bp	5	5.15625	0.196381578947368
chr1:65472450:TATATATATAA	11	Long Reads (vamos)	7-15bp	2	2	0
chr1:6547919:ACACCGTCATAGGCTTCCTACAAT	24	Long Reads (vamos)	16bp+	3	2.99038461538462	0.00961538461538462
chr1:65479899:AAAC	4	Long Reads (vamos)	4-6bp	12	12.296875	0.698572834645669
chr1:65487873:TC	2	Long Reads (vamos)	2-3bp	183	180.883211678832	278.912730785745
chr1:65503001:AGAGAAAGAGAGAGAA	16	Long Reads (vamos)	16bp+	3	2.54867256637168	0.249841972187105
chr1:65507451:ATATATATATACATATATATGTGT	24	Long Reads (vamos)	16bp+	3	3.22900763358779	0.254844392248972
chr1:65516442:CAAAAAAAAC	10	Long Reads (vamos)	7-15bp	3	3.01666666666667	0.117366946778711
chr1:65518831:CTTT	4	Long Reads (vamos)	4-6bp	64	63.9037037037037	30.893642896628
chr1:65519056:TCCT	4	Long Reads (vamos)	4-6bp	28	27.7703703703704	4.22299613045882
chr1:6552433:TTTAAATTTTTTAATTTTA	19	Long Reads (vamos)	16bp+	2	2.0990990990991	0.108271908271908
chr1:65529532:AGGG	4	Long Reads (vamos)	4-6bp	12	12.3157894736842	1.44497607655502
chr1:65531397:TTTCC	5	Long Reads (vamos)	4-6bp	13	12.7651515151515	1.28030303030303
chr1:65538845:CTTGTGCCTTTTATCTCTGGAAACACTTGTGCCTTTTATC	40	Long Reads (vamos)	16bp+	2	1.98611111111111	0.0138888888888889
chr1:65550814:CTGCACCCACTGTC	14	Long Reads (vamos)	7-15bp	2	2	0
chr1:65558422:ACTTATCATATGGTGCCAATTCTC	24	Long Reads (vamos)	16bp+	2	1.97619047619048	0.0235226620768789
chr1:65558526:TTTTTTTTTTG	11	Long Reads (vamos)	7-15bp	3	2.78	0.577373737373737
chr1:6556385:TCTA	4	Long Reads (vamos)	4-6bp	7	6.90322580645161	0.436185133239832
chr1:65565845:CACACACACAGACT	14	Long Reads (vamos)	7-15bp	5	4.59574468085106	0.350949439487531
chr1:65570077:GATATTATATTTATCATTTATAATG	25	Long Reads (vamos)	16bp+	2	2	0
chr1:65571791:AAAAATAAAAA	11	Long Reads (vamos)	7-15bp	2	2.27619047619048	0.547985347985348
chr1:65572290:GTTTTTTTTTT	11	Long Reads (vamos)	7-15bp	2	1.97979797979798	0.448567305710163
chr1:65572987:CCATGCTGAG	10	Long Reads (vamos)	7-15bp	4	3.71818181818182	0.204253544620517
chr1:65604318:ATTTT	5	Long Reads (vamos)	4-6bp	7	7.0381679389313	0.329301233118027
chr1:65612474:GTCATACCTCCTTATGCTTCTCTTGGTTGCAAAAGTTTCTTAGATCTTCTTTGTTTTTATGAACTTGACACAATTGAGAAGTACTGGTCGGGTATTTTGTAGAATCTCCATCAAATGGGTTTTGTCTAATGTTTTCTCATGATTAATTTAGGGTTATGT	159	Long Reads (vamos)	16bp+	2	1.93636363636364	0.0601334445371143
chr1:65612895:GTCTGGCTGAGGTAGTGTT	19	Long Reads (vamos)	16bp+	2	2.01428571428571	0.0142857142857143
chr1:65618304:TTCTC	5	Long Reads (vamos)	4-6bp	7	7.3587786259542	0.739518496770405
chr1:65618680:TATCA	5	Long Reads (vamos)	4-6bp	9	8.88073394495413	0.254162419300034
chr1:6562546:CTCAGCTCCTCTCCCAACA	19	Long Reads (vamos)	16bp+	2	1.98795180722892	0.0120481927710843
chr1:65641926:TCTTGTAGTTTGAGTCTTTAG	21	Long Reads (vamos)	16bp+	2	2	0
chr1:65645913:GCCTGGCGAGGA	12	Long Reads (vamos)	7-15bp	3	2.6875	0.234797297297297
chr1:65646454:TAGGGGCATGGAAATAAGGGGTCAGGGCACGGAAATAAGGG	41	Long Reads (vamos)	16bp+	6	5.62204724409449	0.28458942632171
chr1:65646667:GGGGTACTTGCCCCTCCTCTAGAAAAGCGGGACTTGCCACTAAGAGTGAAGGAGAAGGGGTTGA	64	Long Reads (vamos)	16bp+	7	6.94615384615385	0.066845557543232
chr1:65658092:AAAAAAAAGAAAAAGA	16	Long Reads (vamos)	16bp+	2	2.3015873015873	0.24431746031746
chr1:65662034:TT	2	Long Reads (vamos)	2-3bp	80	79.3565891472868	219.512475775194
chr1:65663809:CCATTGTAATGTCTCAT	17	Long Reads (vamos)	16bp+	2	2	0
chr1:65664198:ATATATATAACAAATATATATATGACAC	28	Long Reads (vamos)	16bp+	7	7.66666666666667	2.16284987277354
chr1:65665241:TACACACGCACATATACACATGTATATACATA	32	Long Reads (vamos)	16bp+	3	3.10869565217391	0.119923554706163
chr1:65676889:GAATAGCAGGAGCAACTGGTAAACCTCTCTACAGGCTCATGCCCCCAGCTCAGCTACCCTTGGTTCCCACA	71	Long Reads (vamos)	16bp+	2	2	0
chr1:65680796:TAATTG	6	Long Reads (vamos)	4-6bp	6	6.05050505050505	0.10966810966811
chr1:65685478:AGAACAGCAAATATTGC	17	Long Reads (vamos)	16bp+	2	2	0
chr1:65691088:AGCAGCCTTCAACTGTGCTG	20	Long Reads (vamos)	16bp+	3	3.01	0.97969696969697
chr1:65694079:TTTGGACACTT	11	Long Reads (vamos)	7-15bp	2	1.97183098591549	0.0277665995975855
chr1:65697803:TTCTGTTTTGTTTTGTTT	18	Long Reads (vamos)	16bp+	2	2.04424778761062	0.0783817951959545
chr1:6569996:GAGA	4	Long Reads (vamos)	4-6bp	13	13.2592592592593	1.9845218352681
chr1:65701229:AAAAAATAAAAAA	13	Long Reads (vamos)	7-15bp	2	1.96739130434783	0.0318920210224558
chr1:65707011:TGAGCCACCCCGCCTGGC	18	Long Reads (vamos)	16bp+	2	1.98701298701299	0.012987012987013
chr1:65726887:AAAAAAAAAAA	11	Long Reads (vamos)	7-15bp	3	2.91129032258065	0.488001573564123
chr1:6573652:TTTATT	6	Long Reads (vamos)	4-6bp	4	4.23333333333333	0.225842696629213
chr1:65766206:TATGTTCACTGACCATAAT	19	Long Reads (vamos)	16bp+	2	2	0
chr1:65766734:AAAATGATATGACTACCTATAGAAAT	26	Long Reads (vamos)	16bp+	2	2	0
chr1:65791933:CTCTCGCTCTCG	12	Long Reads (vamos)	7-15bp	5	4.69465648854962	1.49066353493834
chr1:65796652:TTTTTTTTTTTTTTTGAGATGGAGTCTCGCTCTGTTGCCTAGGCTGGAATGCAGTGGCACTATTTCCACTCACTGCAAGCTCCACCTCCCAGGTTCACGCCATTCTCTGGCCTCAGCCTTCTGAGTGGCTGGGATTACAGGTGCCCGCCACCACGCCTGGCTAATTTTTTTGTATTTTTTAGTAGAGACGGGGTTTCACCATGTTAGCCAGGATGGTCTCGATCTTCTGACCTCGTGATCCACCTGCCTCGGCCTCCCAAAGTGCTGGGATTACAGGTGTGAGCCAC	287	Long Reads (vamos)	16bp+	2	2	0
chr1:65815021:TTTA	4	Long Reads (vamos)	4-6bp	8	8.67826086956522	1.74645308924485
chr1:65824610:TATATATATACACATATATATT	22	Long Reads (vamos)	16bp+	3	2.99019607843137	0.00980392156862745
chr1:65825705:CTAT	4	Long Reads (vamos)	4-6bp	13	13.1578947368421	3.03679552864462
chr1:6582644:TGAAGCCTGGCAGTGTGGGCT	21	Long Reads (vamos)	16bp+	2	2	0
chr1:6582985:TGTTTTTCATTTTATTTTATTTTTTTGAGACGGAGTCTCACTCTGTTGCCAGGCTGGAGTGCAGTGGCATGAGATCGGCTCACTGCAACCTCCGCCTCCTGGGTTCAAGCGATTCTCCTGTCTCAGCCTCCCGAGTAGCTGGGATTACAGGTGCCTGCCACCACGCCTGGCTAATATTTGTATTTTTAGTAGAGATGGGGCTTCACTATCTTGGCCAGGCTGGTCTTGAACTCCTGACCTTGTGATCCACCTGCCTCGGCCTCCCAAAGTGCTGGGACTACAGGCATGAGCCACTGCGCCCAGCC	305	Long Reads (vamos)	16bp+	3	3	0
chr1:65831117:TTAGAGAAAGAAG	13	Long Reads (vamos)	7-15bp	2	1.97590361445783	0.0238025271818983
chr1:65831663:CATTTTATGAAGCCAG	16	Long Reads (vamos)	16bp+	1	1.32558139534884	0.222161422708618
chr1:65833979:TATATAATAGTGTGC	15	Long Reads (vamos)	7-15bp	2	2	0
chr1:65835921:TATTTTTATTTTTA	14	Long Reads (vamos)	7-15bp	2	2.31521739130435	0.218227424749164
chr1:65836616:TTTTTGTTTCAACTCCTTTACA	22	Long Reads (vamos)	16bp+	3	2.99115044247788	0.00884955752212389
chr1:65838473:TATATATATACGTATATG	18	Long Reads (vamos)	16bp+	11	11.0708661417323	1.35208098987627
chr1:6583973:GGGTTTCAGCATGTTGGTCAGGCTGGTTTCGAACTCCTGACCTTGTGATCCACCTGCCTCAGCCTCCCAAAGTGCTGGGATTACAGGCGTGAGCCACCGTGCCCAGCCATTTTTTTACTTTTTAGTAGTGAT	132	Long Reads (vamos)	16bp+	2	2	0
chr1:65841305:AAAGAGAGAGAGAGAAAGAAAGAAAAGGAAG	31	Long Reads (vamos)	16bp+	3	2.51351351351351	0.252088452088452
chr1:65850642:GTGTATATGT	10	Long Reads (vamos)	7-15bp	3	3.07608695652174	0.137004300047778
chr1:65855142:ATATT	5	Long Reads (vamos)	4-6bp	5	5	0.151898734177215
chr1:6586899:CCTGCCTTC	9	Long Reads (vamos)	7-15bp	2	2.23684210526316	0.253143921751281
chr1:65877612:TAAA	4	Long Reads (vamos)	4-6bp	11	11.0865384615385	0.54583644510829
chr1:65885855:ATA	3	Long Reads (vamos)	2-3bp	15	14.3771929824561	2.16620090048129
chr1:65887110:TCCC	4	Long Reads (vamos)	4-6bp	18	17.9090909090909	1.5794587092297
chr1:65887186:CCTTCCTTCCTTCTTTTCTTTCATTTTCTTTCTCTCTCTCTTTCCCTCCCTCCCTC	56	Long Reads (vamos)	16bp+	4	4.265625	0.196604330708661
chr1:65890814:ACACACACAT	10	Long Reads (vamos)	7-15bp	3	3.2280701754386	0.195311287067226
chr1:65895932:AAT	3	Long Reads (vamos)	2-3bp	12	11.8916666666667	2.82009803921569
chr1:65899610:ATATATAATATAT	13	Long Reads (vamos)	7-15bp	6	5.68595041322314	0.217217630853994
chr1:65901557:TTATTTCTGATTCAATTTTGAATTTGATATTGGTCTGTTTGAAGTTTCAAT	51	Long Reads (vamos)	16bp+	2	2	0
chr1:65903407:CACACACACA	10	Long Reads (vamos)	7-15bp	3	3.1214953271028	0.258684535355317
chr1:65908522:CATACATTTAGTGATA	16	Long Reads (vamos)	16bp+	4	4	0
chr1:65911355:TTCCATTATCATCATT	16	Long Reads (vamos)	16bp+	2	1.9875	0.0125
chr1:65916735:ACACACACAACAT	13	Long Reads (vamos)	7-15bp	4	3.93913043478261	0.0927536231884058
chr1:65927405:TAAATATATATAATATGTATTATATATATAATATATG	37	Long Reads (vamos)	16bp+	6	6.48717948717949	2.28647214854111
chr1:65935943:AAC	3	Long Reads (vamos)	2-3bp	13	12.8916666666667	1.07219887955182
chr1:65947925:AATATATATACTATATATAATATATATGAATACATATACATA	42	Long Reads (vamos)	16bp+	3	2.83695652173913	0.137959866220736
chr1:65951744:TTTTACCTG	9	Long Reads (vamos)	7-15bp	3	2.98019801980198	0.0596039603960396
chr1:65952684:AAAAATAAAAATA	13	Long Reads (vamos)	7-15bp	2	1.99	0.01
chr1:65953863:AATAAAATAAAG	12	Long Reads (vamos)	7-15bp	2	2	0.0289855072463768
chr1:65954496:CATGATCTCA	10	Long Reads (vamos)	7-15bp	3	3	0.0229885057471264
chr1:6596295:GGCTGAGGCAGGAGAATCTCTTGAACCCGGG	31	Long Reads (vamos)	16bp+	2	2	0
chr1:65970771:TGCATCTATAACAAGCAA	18	Long Reads (vamos)	16bp+	2	1.9873417721519	0.0126582278481013
chr1:65970952:ATAAGAAAGGATAGGCTAAAGG	22	Long Reads (vamos)	16bp+	2	2	0
chr1:65977996:ATTTAATTTTAATTTA	16	Long Reads (vamos)	16bp+	2	2.07216494845361	0.171821305841924
chr1:65984921:TAAATT	6	Long Reads (vamos)	4-6bp	5	4.88235294117647	0.105042016806723
chr1:66004074:TTAGAAAAA	9	Long Reads (vamos)	7-15bp	4	3.9493670886076	0.0486854917234664
chr1:66004823:TTTA	4	Long Reads (vamos)	4-6bp	10	9.96747967479675	0.146474743435959
chr1:66009905:TATC	4	Long Reads (vamos)	4-6bp	15	15.0714285714286	1.66685714285714
chr1:6602729:CGCGCAGCAGGCTCAGG	17	Long Reads (vamos)	16bp+	2	1.98863636363636	0.0113636363636364
chr1:66044020:GTATTATACTAAAT	14	Long Reads (vamos)	7-15bp	2	1.98969072164948	0.364475945017182
chr1:66045246:TTTTCAATTTTT	12	Long Reads (vamos)	7-15bp	2	1.96969696969697	0.0296846011131725
chr1:66056465:TATC	4	Long Reads (vamos)	4-6bp	24	23.8787878787879	1.6645847790886
chr1:66071030:ATGTTAACATTTTTCTTAATGA	22	Long Reads (vamos)	16bp+	2	2	0.0246913580246914
chr1:66075890:AAACA	5	Long Reads (vamos)	4-6bp	8	8.6	0.779831932773109
chr1:66079166:TCTCTCTCTCTC	12	Long Reads (vamos)	7-15bp	5	5.20454545454545	0.576162387231089
chr1:6608523:AAAAAAC	7	Long Reads (vamos)	7-15bp	4	4	0.566929133858268
chr1:6608707:AGGCTGGGCGCAGTGGCTCAGGCCTGTAATCCCAGCACTTTGGGAGGCCGAGGCAGTCAGATCACCTGAGGGTCAGGAGTTTGAGACTAGCCTGGCCAACATGGTGAAACTCTGTCTCTACTAAAAATATAAAAAATT	138	Long Reads (vamos)	16bp+	2	2	0
chr1:66089670:AACTTCTTAAACATTTGTA	19	Long Reads (vamos)	16bp+	2	2.18292682926829	0.151309846431798
chr1:66090598:TATATA	6	Long Reads (vamos)	4-6bp	32	33.2121212121212	12.6264168401573
chr1:6609124:TAAA	4	Long Reads (vamos)	4-6bp	17	17.1544117647059	5.40561002178649
chr1:66092594:AAACACAAGATA	12	Long Reads (vamos)	7-15bp	3	2.9875	0.0125
chr1:66112667:TGTCACCTGTGTTTTCCT	18	Long Reads (vamos)	16bp+	2	1.9873417721519	0.0126582278481013
chr1:66123495:CCCTCCCTCCTTTTCTCCCTCTC	23	Long Reads (vamos)	16bp+	3	2.94594594594595	0.087960687960688
chr1:66129659:AAAAACAA	8	Long Reads (vamos)	7-15bp	6	5.97058823529412	1.05098039215686
chr1:66130329:TTCATTCATTCATTC	15	Long Reads (vamos)	7-15bp	2	2.01219512195122	0.0121951219512195
chr1:66130684:CTATACTCAATTTTGAA	17	Long Reads (vamos)	16bp+	2	1.98571428571429	0.0142857142857143
chr1:6613201:AGCGGGG	7	Long Reads (vamos)	7-15bp	3	2.61538461538462	0.27781926811053
chr1:66141583:CTCAGAAAGCCTC	13	Long Reads (vamos)	7-15bp	2	2.01428571428571	0.0142857142857143
chr1:6614296:CCTCCGCGTCCCCTCCGCGGA	21	Long Reads (vamos)	16bp+	2	1.98666666666667	0.0133333333333333
chr1:66143862:GGCAGATGTCTTGTG	15	Long Reads (vamos)	7-15bp	2	1.98571428571429	0.0142857142857143
chr1:66148269:TAAAATAAATAAAATAATA	19	Long Reads (vamos)	16bp+	2	1.98666666666667	0.0133333333333333
chr1:66155595:TTTATATATACATA	14	Long Reads (vamos)	7-15bp	3	2.7319587628866	0.19823883161512
chr1:66159:TTATATATAAATATAATATAAATATATATAAATATATAATATATATATTTTATTATATAATATAATATATATTATATAAATATAATATATAAATTATATAATATAATATATATTATATAA	120	Long Reads (vamos)	16bp+	5	6.45454545454545	4.06672226855713
chr1:66164535:AAAG	4	Long Reads (vamos)	4-6bp	21	21.5597014925373	21.6167096846594
chr1:66164729:TTTCTT	6	Long Reads (vamos)	4-6bp	8	7.59848484848485	1.93679157992135
chr1:6617046:AAAACTCTGGTA	12	Long Reads (vamos)	7-15bp	2	1.96875	0.0305921052631579
chr1:66174755:CAA	3	Long Reads (vamos)	2-3bp	13	12.6964285714286	1.56467181467181
chr1:66194725:GTGAGTTCCTTGAGGACAAGGGCCATTTCTTATTTATTTTTGTATCT	47	Long Reads (vamos)	16bp+	2	2	0
chr1:66195743:CTCCTTCTTCACCTATTTTGTTAGTGGTCGTTGGCTGGCTGATATGATTTACAAAGCTAGTATGTCCAATGTATACGAGACCCCTGCAAGAAGCAGCAAAAACTATTTGATAAACATTTTATTGAATTTATTTCCAAGAGTGGTATTGATTGCATGATAATGACACAAAGCTAGAAAC	178	Long Reads (vamos)	16bp+	2	2	0
chr1:66199547:TTGCCTCCCATTTTGTAGG	19	Long Reads (vamos)	16bp+	3	3	0
chr1:6620581:GTAAGCATCCAG	12	Long Reads (vamos)	7-15bp	2	1.97183098591549	0.0277665995975855
chr1:6620627:GTAATCCCAGCACTTTGGGAGGCCGAGGCAGGCAGATCACGAGGTCAGGAGTTCGAGACCAGCCTGACCAACATGGTGAAACCCCGACTCTACTAAAGATACAAAAAAA	109	Long Reads (vamos)	16bp+	2	2	0
chr1:66210595:AAAAAAGAAAAAGGAAAAAA	20	Long Reads (vamos)	16bp+	3	3.0390625	0.384288877952756
chr1:66215379:AGATGTT	7	Long Reads (vamos)	7-15bp	4	4.01190476190476	0.0600975329890993
chr1:662376:TTGGCATTATTTCTTTATTAAATAT	25	Long Reads (vamos)	16bp+	2	2	0
chr1:66242195:TTTTCAAATGAAGCTTCACAT	21	Long Reads (vamos)	16bp+	2	2	0
chr1:6625120:CCTCTCCGCAGGCCCCGCC	19	Long Reads (vamos)	16bp+	3	2.97183098591549	0.0277665995975855
chr1:66252941:AAAATAA	7	Long Reads (vamos)	7-15bp	4	4.01136363636364	0.0113636363636364
chr1:66254225:AAAAGAAAGAAAGAAG	16	Long Reads (vamos)	16bp+	3	2.97959183673469	0.0201977698295813
chr1:66255008:TTTTCTCTTTTCTTTTCTTTTCTTTCATTCT	31	Long Reads (vamos)	16bp+	3	2.91150442477876	0.0813843236409608
chr1:66261353:AACACACACACA	12	Long Reads (vamos)	7-15bp	3	2.95918367346939	0.0395539659162634
chr1:66263761:TAACTTAACCT	11	Long Reads (vamos)	7-15bp	3	2.93181818181818	0.0642633228840125
chr1:66268667:AAAAAGAAAATAAAG	15	Long Reads (vamos)	7-15bp	3	3.33070866141732	0.350081239845019
chr1:66283353:TATATATATG	10	Long Reads (vamos)	7-15bp	5	4.78260869565217	0.206712433257056
chr1:66293580:AGTGATTCCCAAGTTAGTTACATAGTTTATTAAAGCATATTCA	43	Long Reads (vamos)	16bp+	2	2	0
chr1:66297611:TATATTATTCATT	13	Long Reads (vamos)	7-15bp	2	2	0.0266666666666667
chr1:6631344:GGCTGGGCCTGGTGGCTCACACCTGTAATCCTAGCACTTTGGCAGGCTGCGGCAGGTGGATTGCCTGAGGTCAGGAGTTCGAGACCAGCCTGGC	94	Long Reads (vamos)	16bp+	3	3	0
chr1:66314396:TTTTG	5	Long Reads (vamos)	4-6bp	6	5.57364341085271	0.340237403100775
chr1:66315450:AGGCAGAGTCTCACTCTGTCACCC	24	Long Reads (vamos)	16bp+	2	2	0
chr1:6631794:AGAATTGGTTGAACCCGGGAGGCAGAGGTTGCAGTGAGCCGAGATCATGCCACTGCACTCCAGCCTGGGTGACAGAGTTAGATTCCGTCTCAAAAAAAAAAAAAAAAAAATTTAGCCAGGCGTGGTGGCACATGCTTGTAATTCTAGCTACTCAGGAGGCTGAGGCAC	168	Long Reads (vamos)	16bp+	3	2.93243243243243	0.0638652350981118
chr1:66339816:TTGTTGTTTTTTT	13	Long Reads (vamos)	7-15bp	3	3.03669724770642	0.072714916751614
chr1:66342548:AAAAAAAAG	9	Long Reads (vamos)	7-15bp	4	3.62992125984252	0.425446819147607
chr1:66343057:CAAAAAACAACAA	13	Long Reads (vamos)	7-15bp	2	2.472	0.299612903225806
chr1:66346978:CATATTTTATTTCCAGACTCAGTTGAATTCTCAGATGCTCCTATGT	46	Long Reads (vamos)	16bp+	2	2	0
chr1:66361411:CAACAAATCTTATTTTTCT	19	Long Reads (vamos)	16bp+	2	2	0
chr1:66371021:ATATATATACACACACATCATACTATATAT	30	Long Reads (vamos)	16bp+	4	3.82142857142857	0.172547332185886
chr1:66391184:TAAAA	5	Long Reads (vamos)	4-6bp	13	12.6984126984127	1.04431746031746
chr1:66400534:AAGGG	5	Long Reads (vamos)	4-6bp	11	13.3203125	23.1958046259843
chr1:66400833:TTGTC	5	Long Reads (vamos)	4-6bp	13	13.0610687022901	1.19624192601292
chr1:66401050:TTTTG	5	Long Reads (vamos)	4-6bp	6	6.08264462809917	0.443112947658402
chr1:66406290:TAAAAAAAAAGGGAA	15	Long Reads (vamos)	7-15bp	3	2.92523364485981	0.0886968788573444
chr1:6641035:CTCTTCCAGAATAAAAG	17	Long Reads (vamos)	16bp+	3	3	0
chr1:66417296:TGCTGATTGGTGCATTTTACAGAG	24	Long Reads (vamos)	16bp+	7	6.99130434782609	0.131502669717773
chr1:66427921:ACCAACATAGTGGTCTTTC	19	Long Reads (vamos)	16bp+	2	2	0
chr1:66430074:TCCTTAAGTTTATGTGAG	18	Long Reads (vamos)	16bp+	2	2.01388888888889	0.0138888888888889
chr1:66440511:TCTATA	6	Long Reads (vamos)	4-6bp	7	7.04166666666667	0.578081232492997
chr1:66441307:TATACATATATGTACATATATGCATACT	28	Long Reads (vamos)	16bp+	3	3.22448979591837	0.196507468966968
chr1:66441576:TGTGTATATATACATATATGTATATA	26	Long Reads (vamos)	16bp+	4	4.07291666666667	0.0683114035087719
chr1:66444555:GAAG	4	Long Reads (vamos)	4-6bp	27	26.9242424242424	8.7117742308582
chr1:66445099:CCCTC	5	Long Reads (vamos)	4-6bp	28	27.9411764705882	25.0483660130719
chr1:66445569:GCTTTGTTCCTGCCTCTGTG	20	Long Reads (vamos)	16bp+	3	2.96907216494845	0.0511168384879725
chr1:66446067:ACACACATGTGC	12	Long Reads (vamos)	7-15bp	2	2	0.0285714285714286
chr1:66447152:TGACCTATAATCCAA	15	Long Reads (vamos)	7-15bp	2	2	0.0285714285714286
chr1:66455805:TTTTG	5	Long Reads (vamos)	4-6bp	8	7.65420560747664	0.926467995062599
chr1:66479185:GAAAAAAAAAACTTTGAAAGAAT	23	Long Reads (vamos)	16bp+	2	1.98701298701299	0.012987012987013
chr1:66480040:GATCTTTTAAAACAACTTTGAA	22	Long Reads (vamos)	16bp+	2	2	0
chr1:66488751:TGAACAAGAGCCTAAAG	17	Long Reads (vamos)	16bp+	2	2	0
chr1:66497901:CAACAATTCGAAATATCAGTGT	22	Long Reads (vamos)	16bp+	2	2	0
chr1:6649932:TGTACATGTT	10	Long Reads (vamos)	7-15bp	3	2.74468085106383	0.213681079844429
chr1:66506696:ACTTTCCTGATAC	13	Long Reads (vamos)	7-15bp	2	2	0
chr1:66510626:GCCTCCAGGATT	12	Long Reads (vamos)	7-15bp	2	1.98571428571429	0.0142857142857143
chr1:66512282:ACATATTTTATATATATATAT	21	Long Reads (vamos)	16bp+	3	3.06730769230769	0.102221807318895
chr1:66524230:GATATCAGACTGTTTAGGACTGGTGAGCA	29	Long Reads (vamos)	16bp+	2	2	0
chr1:66529254:ATACACATATATAT	14	Long Reads (vamos)	7-15bp	11	11.3088235294118	0.452069716775599
chr1:66549137:CCTT	4	Long Reads (vamos)	4-6bp	21	20.9097744360902	2.08270676691729
chr1:66560485:GATAAATTTTACAGTAAGCAATTATG	26	Long Reads (vamos)	16bp+	2	1.97297297297297	0.0266567937800815
chr1:66560675:ATTTACTAATAAAT	14	Long Reads (vamos)	7-15bp	2	1.98571428571429	0.0142857142857143
chr1:66590436:TTTTATTTTACT	12	Long Reads (vamos)	7-15bp	2	2.11764705882353	0.104834012813046
chr1:6659225:AATGTCTTCAACTCCTACT	19	Long Reads (vamos)	16bp+	2	2.05479452054795	0.0525114155251142
chr1:6659476:AGGCCGGGCACGGTGGCTCACGCCTGTAATCCCAGCACTTTGGGAGGCTGAGGCGGGCAGATCACGAGGTCAGGAGATCGAAACCATCCTGGCTAACAAGGTGAAACCCCGCCTCTACTAAAAATACAAAAATTAGCTGGGCGTGGTGGCAGGCGCCTGGAGTTCCAGCTACTCGGGAGGCTGAGGCAGGAGAATGGCATGAACCCGGGAGGCGGAGCTTGCAGTGAGCCGAGATTGCGCCACTGCACTCCAGCCTGGGCAACAGAGCAAGACTCCGTCTCAAAAACAA	289	Long Reads (vamos)	16bp+	2	2	0
chr1:66597057:TTTATTTAGTACATATGCAGG	21	Long Reads (vamos)	16bp+	2	2	0
chr1:66598961:AAAATGTAGAA	11	Long Reads (vamos)	7-15bp	3	2.97727272727273	0.022466039707419
chr1:66602640:AATA	4	Long Reads (vamos)	4-6bp	6	6.24468085106383	0.35884237016701
chr1:66608987:GGTCACTTATATCCCACAGGGATGAA	26	Long Reads (vamos)	16bp+	2	2.34444444444444	0.228339575530587
chr1:66616228:TTTTCAAATTTTGATG	16	Long Reads (vamos)	16bp+	3	2.97530864197531	0.0243827160493827
chr1:66620529:AGAGACAG	8	Long Reads (vamos)	7-15bp	4	4.03389830508475	0.203969288715051
chr1:6662118:TTGTTTT	7	Long Reads (vamos)	7-15bp	4	4.10687022900763	0.865413975337639
chr1:6662534:ACCAATCAGCACTCTGTAAAAACGCACCAATCAGCGCTCTGTCGCTAGAGGGTTGTAAATGT	62	Long Reads (vamos)	16bp+	3	3	0
chr1:66630802:GAAA	4	Long Reads (vamos)	4-6bp	84	90.7898550724638	230.517560562784
chr1:66632712:AGCCAGCTAGAGTGGGACAGTT	22	Long Reads (vamos)	16bp+	2	1.98717948717949	0.0128205128205128
chr1:66637781:TATATATGCATGTGTGTG	18	Long Reads (vamos)	16bp+	3	2.97029702970297	0.0491089108910891
chr1:66637830:ACATACACACAT	12	Long Reads (vamos)	7-15bp	4	4.04032258064516	0.217873065827432
chr1:66659916:AGAA	4	Long Reads (vamos)	4-6bp	97	100.696296296296	221.601105583195
chr1:66664959:TTG	3	Long Reads (vamos)	2-3bp	9	9.09009009009009	0.955446355446355
chr1:66666907:CTCATCATTCGCATCACATT	20	Long Reads (vamos)	16bp+	2	2	0
chr1:66667791:GTGTGTGTGTATATAT	16	Long Reads (vamos)	16bp+	3	2.68376068376068	0.218096080165046
chr1:66669544:TCTGTTATCTAATCATT	17	Long Reads (vamos)	16bp+	2	2	0
chr1:66675485:TTTTT	5	Long Reads (vamos)	4-6bp	11	11.1666666666667	5.0559796437659
chr1:66683873:TTTTCAGTAGAGACAGAG	18	Long Reads (vamos)	16bp+	2	2	0
chr1:66684013:GCCCTAAATGCTTTTTG	17	Long Reads (vamos)	16bp+	2	1.97916666666667	0.0206140350877193
chr1:66693252:AAAT	4	Long Reads (vamos)	4-6bp	10	10.4015748031496	3.09936257967754
chr1:6669513:AGAAA	5	Long Reads (vamos)	4-6bp	13	12.6423357664234	2.70201803349077
chr1:66703740:GTTTTCATATATGATATATAAT	22	Long Reads (vamos)	16bp+	3	2.98780487804878	0.0121951219512195
chr1:66705041:CATTAACATAAG	12	Long Reads (vamos)	7-15bp	2	2	0
chr1:66705734:AAGAAATAAACCATTCAAGGA	21	Long Reads (vamos)	16bp+	2	2	0
chr1:66706288:ATAAAATATAAACTATATATTATATAAT	28	Long Reads (vamos)	16bp+	5	5	0
chr1:66709034:AGTTCTGGGATACATGCGCAG	21	Long Reads (vamos)	16bp+	2	2	0
chr1:66709988:ATATTTTATATA	12	Long Reads (vamos)	7-15bp	2	2.01428571428571	0.0142857142857143
chr1:6671218:TTTATTTATTTGAGACAGAGTCTCGCTCTGTTGCCCAGGCTGGAGTGTAGTGGTGCGATCTCGGCTCACTGCAAGCTCCGCCTCCCGGGTTCACACCATTCTCCTGCCTTAGCCTCCTGAGTAGCTGGGACTACAGGCATCTGCCACCACGCCCGGCTAATTTTTTTTAGTAGAGACGGGGTTTCACCGTATTAGCCAGGATGGTCTTGATCTCCTGACCTCATGATCCGCCTGCCTTGGCCTCCCAAAGTGCTGGAATTAGAGGCGTGAGCCACTGCGCCTGGCCATT	289	Long Reads (vamos)	16bp+	3	3	0
chr1:66735181:TTTTA	5	Long Reads (vamos)	4-6bp	9	9.12403100775194	0.656371124031008
chr1:66736110:ATATTTTAAATATAAATATTTATACAA	27	Long Reads (vamos)	16bp+	6	6.39495798319328	0.868109955846745
chr1:66736309:TATATGTGAATATAATATATCGCGTAT	27	Long Reads (vamos)	16bp+	15	15.2116788321168	0.62398024903392
chr1:66746912:GTATCATCACTTATTAATGATTTT	24	Long Reads (vamos)	16bp+	2	1.98837209302326	0.0116279069767442
chr1:6675397:TTATTTATTTCAT	13	Long Reads (vamos)	7-15bp	3	3	0.0246913580246914
chr1:66768157:AAGTACTGTCTTGATATTTA	20	Long Reads (vamos)	16bp+	2	2	0
chr1:66772368:GAACTAATAGAGGAA	15	Long Reads (vamos)	7-15bp	2	2	0
chr1:66780968:CTGTTCTACAGCCACCG	17	Long Reads (vamos)	16bp+	4	4.41666666666667	0.245098039215686
chr1:667897:ATATATACACACATATATATACACATATATATACATATTATAACTACATATATATA	56	Long Reads (vamos)	16bp+	3	2.81707317073171	0.176001204456489
chr1:66792349:TAGATAGATTACATAGA	17	Long Reads (vamos)	16bp+	8	7.99212598425197	0.0078740157480315
chr1:66792786:TAAATAAATAATAAAAATATA	21	Long Reads (vamos)	16bp+	2	2	0
chr1:6679412:AACGATATCCCAACTG	16	Long Reads (vamos)	16bp+	2	2	0
chr1:66795947:GGTTTTTTGTCCTTGCAATAGTTTGCTGAGTTT	33	Long Reads (vamos)	16bp+	2	2	0
chr1:66800361:AATAGGTGACATTTTGT	17	Long Reads (vamos)	16bp+	2	2	0
chr1:66802452:AAAC	4	Long Reads (vamos)	4-6bp	7	6.87962962962963	0.630235375562478
chr1:66815254:AAATTTGTTCAATGTTGTATCCTGAGACCCCGTCACATAGTAAATACTCAGTAAATATTAATACTTGTTG	70	Long Reads (vamos)	16bp+	2	2	0
chr1:66827417:AAGTGGAAGATA	12	Long Reads (vamos)	7-15bp	3	3	0
chr1:66830780:AAAT	4	Long Reads (vamos)	4-6bp	11	11.0534351145038	2.60481503229595
chr1:668334:CAAACACGTGGATACATGGAGGGGAACAACACACACCAGGGCCTCTCAGGGGGACAGGGGGTAGGAGACCATCAGGA	77	Long Reads (vamos)	16bp+	22	23.7286821705426	39.8867490310078
chr1:66835188:TAGA	4	Long Reads (vamos)	4-6bp	15	14.5555555555556	3.46488888888889
chr1:66836125:AGAA	4	Long Reads (vamos)	4-6bp	46	45.4927536231884	23.8430128001693
chr1:66840234:AATGTTTACTATATTA	16	Long Reads (vamos)	16bp+	2	1.97777777777778	0.0219725343320849
chr1:66846179:TCTATATATATAAGTGATAAAAA	23	Long Reads (vamos)	16bp+	2	2.01428571428571	0.0142857142857143
chr1:66849668:AATAGAAAGTATCATCAAAGG	21	Long Reads (vamos)	16bp+	3	3.02380952380952	0.0235226620768789
chr1:66850307:AATTCTATACCCAGTGAATTATCCTATAGGAAT	33	Long Reads (vamos)	16bp+	2	1.98765432098765	0.0123456790123457
chr1:66851532:TTAAAAGAAGAGAAATCATAGTGT	24	Long Reads (vamos)	16bp+	2	1.98958333333333	0.0104166666666667
chr1:66854845:AGATCTAAATAAATG	15	Long Reads (vamos)	7-15bp	2	2	0
chr1:66857736:TGTTGGTCAGGCTGGTCTTGA	21	Long Reads (vamos)	16bp+	3	2.98630136986301	0.0136986301369863
chr1:6686198:AATAACTTAAGAATGTAAAGGATAACATTAAGAATGTAAAGGAATAACTTAAG	53	Long Reads (vamos)	16bp+	3	2.97530864197531	0.0243827160493827
chr1:66863435:TTTGTTTATTTG	12	Long Reads (vamos)	7-15bp	3	3.02061855670103	0.0412371134020619
chr1:66869073:AAAT	4	Long Reads (vamos)	4-6bp	8	8.17708333333333	0.673574561403509
chr1:66870172:GTGGCTCATGCCTGGAATCCCAGCACTCTGGGAGGTCGAGATGGGAGGATCACCTGAGGTCAGGAGTTTGAGACCAGCCTTCAACATGGTGAAACCCCATCTCTACTAAAAATACAAAAATTAGCTGGCCATGGTGGTGGGCACCTGTAATCCCAGCTACTCGGGAGGCTGAGGCAGGAGAATTGCTTGAACCCGGGAGGCGGAGGTTGCAGTGAGCCAAGATTGCGCCATCGCACTCCAGCCTGGGTGACAAGAGCGAAACTGTGCCTCAAAAAAAAAAAAAAAAGAATATAACCAGCTGGGCACA	307	Long Reads (vamos)	16bp+	2	2	0
chr1:66872201:TTTA	4	Long Reads (vamos)	4-6bp	11	10.963963963964	2.27141687141687
chr1:66873152:CTTCTC	6	Long Reads (vamos)	4-6bp	12	11.8615384615385	0.972927847346452
chr1:66887035:ATCCTCAGCTCAG	13	Long Reads (vamos)	7-15bp	3	3.10975609756098	0.0989159891598916
chr1:66892910:AG	2	Long Reads (vamos)	2-3bp	103	101.757575757576	161.498033772843
chr1:66900152:TCTGCCTCCCAAGTTTAAGCGATTCTGCTGCC	32	Long Reads (vamos)	16bp+	2	2	0
chr1:66906807:TCCTTCAAATTATTTCACCACC	22	Long Reads (vamos)	16bp+	2	2.02631578947368	0.0259649122807018
chr1:66910227:AATAA	5	Long Reads (vamos)	4-6bp	8	8.06140350877193	0.217435180872535
chr1:66914108:AAAAAAATAAAAA	13	Long Reads (vamos)	7-15bp	2	1.95918367346939	0.0395539659162634
chr1:66922093:TTGCCCACTGGTTGTGAACTCCCAAGCTCAAGCAAT	36	Long Reads (vamos)	16bp+	2	2	0
chr1:66924879:GGCACGAGGCCGAGGAGGAG	20	Long Reads (vamos)	16bp+	2	2.05194805194805	0.0498974709501025
chr1:6692614:TTTTTTTTTCTTTGACAGAGTCTTGCTCTGTTGCCCAGGCTGGAGTCCAGTGGCACAATCTTGGCTCACTGCAACCTCCGCCTCCTGGGTTTGAGCAATTCTCCTGTCTCAACCTCCCAAGTAGCTGGGATTACAGGAGAGCATCACCACACCCGGCTAATTTTTTTTTTTCGTATTTTTAGTACAGACAGGGTTTCGCCATGTTAATAAGGCTGGTCTCAAACTCCTGACCTCAGGTGATCTGCCCGCCTCCGCCTCCCAAAGTGTTGGGACTGTAAGGCGTGAGCCAC	290	Long Reads (vamos)	16bp+	2	1.98571428571429	0.0142857142857143
chr1:66935884:TGGAAGAACTATGTA	15	Long Reads (vamos)	7-15bp	2	1.98550724637681	0.0144927536231884
chr1:6693696:TTTTTATAGACAAAGTCTCGC	21	Long Reads (vamos)	16bp+	2	1.9873417721519	0.0126582278481013
chr1:66939882:AAAATGCAGACATTAAAACT	20	Long Reads (vamos)	16bp+	2	2	0
chr1:66944456:ACAATATTTTACAG	14	Long Reads (vamos)	7-15bp	2	1.98571428571429	0.0142857142857143
chr1:66946678:CACTACATAAAGTGCTCTAGATTATCTC	28	Long Reads (vamos)	16bp+	2	2	0
chr1:6694809:AAAAAAAAAAAAAAAATTATCCAGGCATGGTGGTGGGGGCCTGTAGCCCCAGCTACTCAGGAGGCTGAGGCAGGAGAATGGCGTGAACCCGGGAGGCGGAGCTTGCAATAAGCCGAGATCGCACCACTGCACTCCAGCCTGGGCAACAAAGCGAGACTCCGAATCAAAAAA	171	Long Reads (vamos)	16bp+	2	2	0
chr1:66958124:GAAGAAGA	8	Long Reads (vamos)	7-15bp	4	4	0.114285714285714
chr1:66961053:AGGGTATTAATTAACCACACCTTTCTCAGAA	31	Long Reads (vamos)	16bp+	2	1.975	0.0246835443037975
chr1:66965386:ATTTATATTATA	12	Long Reads (vamos)	7-15bp	2	2	0
chr1:6697551:GCTTGCTTGCCCGACGCTAACC	22	Long Reads (vamos)	16bp+	2	2.44262295081967	0.248746782278824
chr1:6698932:ATATAAATATTTAT	14	Long Reads (vamos)	7-15bp	3	2.91139240506329	0.0817916260954236
chr1:66994643:AAAAAGAAAAA	11	Long Reads (vamos)	7-15bp	2	2.09243697478992	0.169349095570432
chr1:67005632:CAATATCCCTCCAAGGT	17	Long Reads (vamos)	16bp+	2	1.98611111111111	0.0138888888888889
chr1:67021694:ACACAG	6	Long Reads (vamos)	4-6bp	10	10.1893939393939	1.68141337034467
chr1:67029830:TGTTCACATTTTAAC	15	Long Reads (vamos)	7-15bp	2	2	0
chr1:6703837:TTTTTTC	7	Long Reads (vamos)	7-15bp	5	4.62595419847328	0.482090428655314
chr1:67061135:AGGTGAGGTCTTTAGG	16	Long Reads (vamos)	16bp+	2	2	0
chr1:67064989:TAAAATTTAA	10	Long Reads (vamos)	7-15bp	3	3	0
chr1:67065807:TTTGCACTTATTATTATACTGCCTGCCTGAAACACT	36	Long Reads (vamos)	16bp+	2	2	0
chr1:67076991:AGGAGGAAGGAAGGAAGTAA	20	Long Reads (vamos)	16bp+	2	2.1063829787234	0.0960878517501716
chr1:6707794:GACCCAGCTTTGCAA	15	Long Reads (vamos)	7-15bp	2	1.98571428571429	0.0142857142857143
chr1:67078860:TGTTT	5	Long Reads (vamos)	4-6bp	4	4.89473684210526	2.05961807172799
chr1:6708960:TCTCTCTCTCTCTCTCTCC	19	Long Reads (vamos)	16bp+	2	1.60824742268041	0.32409793814433
chr1:67091121:AAAAAAAGAAAGAAA	15	Long Reads (vamos)	7-15bp	2	1.92929292929293	0.0867862296433725
chr1:67097193:AAAAAAACAAAA	12	Long Reads (vamos)	7-15bp	3	2.82456140350877	0.199037416550225
chr1:67105599:ACACACAGACAC	12	Long Reads (vamos)	7-15bp	6	5.88607594936709	0.179162609542356
chr1:67128353:TTTA	4	Long Reads (vamos)	4-6bp	8	8.736	2.79264516129032
chr1:67158850:TGATAGTGAGACTATCACTATCAGTGAT	28	Long Reads (vamos)	16bp+	22	22.4754098360656	22.4663324752744
chr1:6716249:GAGAGGGAGAGGGAGACCGTGGGGAGAGG	29	Long Reads (vamos)	16bp+	3	2.90909090909091	0.165120593692022
chr1:67163468:AAAAAAAAAA	10	Long Reads (vamos)	7-15bp	5	4.85294117647059	0.881917211328976
chr1:67164631:AAAAT	5	Long Reads (vamos)	4-6bp	12	11.5114503816794	1.94409864944216
chr1:67167940:TTCC	4	Long Reads (vamos)	4-6bp	10	10.1654135338346	1.00273410799727
chr1:67184549:AAAAT	5	Long Reads (vamos)	4-6bp	12	12.6456692913386	0.913135858017748
chr1:67185423:GTTTTT	6	Long Reads (vamos)	4-6bp	7	7.03875968992248	0.240673449612403
chr1:67197938:AAAAG	5	Long Reads (vamos)	4-6bp	6	5.77477477477477	0.866994266994267
chr1:67203482:CCT	3	Long Reads (vamos)	2-3bp	15	14.6390977443609	1.26270221007063
chr1:67205873:TCTT	4	Long Reads (vamos)	4-6bp	40	39.8814814814815	17.1351022664455
chr1:67218265:ATATACAT	8	Long Reads (vamos)	7-15bp	8	8.57462686567164	0.742509258220177
chr1:67218582:AAGAATATATTCCAAAATT	19	Long Reads (vamos)	16bp+	3	2.98863636363636	0.0113636363636364
chr1:67218934:ATAAATAAATATATATACACAC	22	Long Reads (vamos)	16bp+	4	3.96190476190476	0.036996336996337
chr1:67227940:TCTT	4	Long Reads (vamos)	4-6bp	66	64.4160583941606	52.9506225848003
chr1:67238338:AGGAAAAAAAAAAAAAAG	18	Long Reads (vamos)	16bp+	2	1.97849462365591	0.0647498831229547
chr1:67274158:AAAAAAAGAAAA	12	Long Reads (vamos)	7-15bp	3	2.5948275862069	0.243103448275862
chr1:67276306:AGCAATGGGGAAAGG	15	Long Reads (vamos)	7-15bp	2	1.94520547945205	0.0525114155251142
chr1:67277548:AAAAAAATAAAAAATAAA	18	Long Reads (vamos)	16bp+	3	3.30597014925373	0.259061833688699
chr1:67283802:TTTC	4	Long Reads (vamos)	4-6bp	31	31.1641791044776	26.7698350353496
chr1:67285407:CAGTAGTAGTAG	12	Long Reads (vamos)	7-15bp	2	1.97183098591549	0.0277665995975855
chr1:6728817:GTGTATATATACATATATACGTATATATACACACATATATAC	42	Long Reads (vamos)	16bp+	6	6.08527131782946	0.141109496124031
chr1:67299086:GTTTTTTT	8	Long Reads (vamos)	7-15bp	4	3.79646017699115	0.199273072060683
chr1:67307091:TGTCATAAATATTA	14	Long Reads (vamos)	7-15bp	2	1.98809523809524	0.0119047619047619
chr1:6731286:TAACATAAGTATATTATAT	19	Long Reads (vamos)	16bp+	2	2	0
chr1:67320724:TTTTCTTTTTTTT	13	Long Reads (vamos)	7-15bp	2	1.98076923076923	0.0384615384615385
chr1:67321922:TGATCTTTTGGTATTT	16	Long Reads (vamos)	16bp+	2	1.98989898989899	0.0101010101010101
chr1:6732366:TTTC	4	Long Reads (vamos)	4-6bp	21	21.4782608695652	9.17105680736274
chr1:67326923:TTTA	4	Long Reads (vamos)	4-6bp	15	14.9848484848485	3.03793661808929
chr1:67331838:ATAA	4	Long Reads (vamos)	4-6bp	6	5.79787234042553	0.313543811484786
chr1:67337901:AAAAG	5	Long Reads (vamos)	4-6bp	7	7.11678832116788	1.70684843280378
chr1:67341413:GAAG	4	Long Reads (vamos)	4-6bp	15	14.8592592592593	1.12183526810392
chr1:67341497:AGAA	4	Long Reads (vamos)	4-6bp	33	33.1086956521739	8.9297048556014
chr1:67342188:TTTGTTTTT	9	Long Reads (vamos)	7-15bp	5	4.55384615384615	0.528085867620751
chr1:67342484:ATGTATGTGAGTGTAAGGATGTGA	24	Long Reads (vamos)	16bp+	2	1.98780487804878	0.0121951219512195
chr1:67342777:GAGACAGGGTCTCATTCTGTCCCCCAGGCTGAAGTGTGGTGGCACAATCTCAGCTCACTGCAGCCTTCACCTCCTGTGCTCAAGTGATCCTCCCACCTCAGCCTCCCAAGTAGCTGAGACTACAGGCATCCATCACCACGCCCAGCTAATTTTTGTCACA	160	Long Reads (vamos)	16bp+	3	2.98245614035088	0.0173886042539978
chr1:6735643:AAAAAAAAGAAAAGAAAAAAAAAAAG	26	Long Reads (vamos)	16bp+	2	2.14615384615385	0.265295169946333
chr1:67358581:AAAATTAAAAAAATT	15	Long Reads (vamos)	7-15bp	2	2	0.0256410256410256
chr1:6736252:TCTTT	5	Long Reads (vamos)	4-6bp	10	10.6544117647059	3.57598039215686
chr1:67362572:AAAAAGAAAAAGAAAA	16	Long Reads (vamos)	16bp+	3	2.77862595419847	0.327539635936582
chr1:67367438:GAAG	4	Long Reads (vamos)	4-6bp	36	36.0147058823529	5.70348583877996
chr1:6739034:CACA	4	Long Reads (vamos)	4-6bp	40	39.2	9.37014925373134
chr1:67398184:GACATGCCCTTGACTGGCACAAACCATGACA	31	Long Reads (vamos)	16bp+	2	1.98888888888889	0.0111111111111111
chr1:67422960:AAACA	5	Long Reads (vamos)	4-6bp	7	7.38	0.621818181818182
chr1:6742487:ATATAAATATAT	12	Long Reads (vamos)	7-15bp	4	3.7479674796748	1.8130081300813
chr1:6742541:TATAAATATATAATATACATTATATAATTATATAATATATAATTATACATATTAAATTATAAATTTT	67	Long Reads (vamos)	16bp+	31	31.0948905109489	42.2041648776299
chr1:67435279:TTGTTTTTTGTTTGT	15	Long Reads (vamos)	7-15bp	2	2.26126126126126	0.194758394758395
chr1:6744232:ATTTTTTTTTTTTTTTTTTTTGAGATGGGGTCTCACTCTGTCACCCGGGCTGGAATGCAGTGGCACCATCTCAGCTCATTACAACCTCTACTTCCCAGGCTTAAGTGATCCTCCCACCTCAGCCTCCTAAGTAACTGGGACCACAGTCATGCGCCACCACGCCTGGCTAATTTTTGCGTATTTTGTAGAGATGGGGTTTCATTACGTTGTCCAGGCTGATCTTGGACTCCTGAGCTCAAGTGATCCTCCCTCCGTGGCCTCCCAAAGTGTTGGGATTACAGGTGTGAGCC	290	Long Reads (vamos)	16bp+	2	2	0
chr1:67444385:AAAAATTCAAAAATTAGCTGGGCATGGTGGTGGGTGCCTGTAATCCCAGCTACTCAGGAGGCTGAGGCAGGAGAATCGCTTGAACCTGGGAGGCAGAGGTTGCAGCGAGCCGAGATCGTGCCAATGCACTCCAGCCCGGGTGACAGAGCAAGACTCCGTCTCAAAATAA	169	Long Reads (vamos)	16bp+	4	3.99029126213592	0.00970873786407767
chr1:67447603:TTTC	4	Long Reads (vamos)	4-6bp	18	17.7142857142857	6.75108225108225
chr1:67450241:AAAAAAATA	9	Long Reads (vamos)	7-15bp	3	2.96521739130435	0.2093058733791
chr1:67450353:GAATTACTAAAGAG	14	Long Reads (vamos)	7-15bp	2	2	0
chr1:67450854:AAAT	4	Long Reads (vamos)	4-6bp	11	10.4	3.48771929824561
chr1:67470096:AAAAAGGAATGGGCCAGGCACGGTGGCTCACGCCTGTAATCCCAGCACTTTGGGAGGCCGAGGTAAGTGGATGACCTGAGGTCAGGAGTTCGAGACCAGCCTGGTCAACATGGTGAAACACCGTCTCTACTAAAAATACAAAAATTAGCCAGGCATGGTGGTGGGCACCTGTAATCCCAGCTACTCAGGAGGTTGAGGGAGGAGAATGCTTGAACCCAGGTCGGGGAGGTTGCAGTGAGCTGAGATCCCACCATTGCACTCCAGCCTGGGTAACAGACGAGACTCCATCTCAAAAAAAAAAAAAAA	306	Long Reads (vamos)	16bp+	2	2	0
chr1:6747205:CAGCAGGAGATGCAGCGGGGAACAG	25	Long Reads (vamos)	16bp+	2	2	0
chr1:67473017:CTTT	4	Long Reads (vamos)	4-6bp	15	14.7941176470588	1.11285403050109
chr1:67477841:AAAAATAC	8	Long Reads (vamos)	7-15bp	4	3.97321428571429	0.0623391248391248
chr1:67477895:CCTGTAGTCCCAGCTACTTGGGAGGCTAAGGCAGGGGGATGGTTGGAGCCCAGGAGGCAGAGGTTGCAGTAAGCTGAGACTGAGCCATTGCACTGCAGCCTGGGTGACAGAGTGAGACTCTGTCTCAAAAAAAAAAAAA	139	Long Reads (vamos)	16bp+	2	1.99019607843137	0.00980392156862745
chr1:67483818:TTTCCTATTGGCCT	14	Long Reads (vamos)	7-15bp	2	1.98571428571429	0.0142857142857143
chr1:67485088:ACAAAAACAAACAAAGAA	18	Long Reads (vamos)	16bp+	3	2.89622641509434	0.208176100628931
chr1:6748676:CTC	3	Long Reads (vamos)	2-3bp	18	18.5714285714286	6.65584415584416
chr1:67488384:TGTGTCTGTAATCCCAGCTACTCGGGAGGCTGAGGCACGAGAATCACTTGAACCCGGAAGGCAGAGGTTGCAGTGAGCTAAGATTGTGCCACTGCACTGCAGCCTGGGTGACAGAGCGAGACTCCATCTCAAAAAAAAAAAAAAAAA	147	Long Reads (vamos)	16bp+	2	2	0
chr1:67489605:AAATAAATTTAAAAAATTAA	20	Long Reads (vamos)	16bp+	2	2.01234567901235	0.0123456790123457
chr1:67492614:AAAT	4	Long Reads (vamos)	4-6bp	10	9.9	0.611764705882353
chr1:6749404:TCTTCTTCTTTTGAGATAGGGTCTCACTCTGTTGCCCAGGCTGAAGTGCAGTGGCATGATCACGGCTCACTGTCCTCAGCCTCTTGGGCC	90	Long Reads (vamos)	16bp+	6	5.99090909090909	0.00909090909090909
chr1:67498750:AATAA	5	Long Reads (vamos)	4-6bp	5	5.31182795698925	0.325619448340346
chr1:67504131:ACTAAGAGAAAAAATCACGGGT	22	Long Reads (vamos)	16bp+	3	3.43564356435644	0.248316831683168
chr1:67507691:ATAA	4	Long Reads (vamos)	4-6bp	9	9.62608695652174	1.14843630816171
chr1:67512353:TTTTTAAAAT	10	Long Reads (vamos)	7-15bp	2	2.26373626373626	0.240781440781441
chr1:67512515:CGCCCAGCTAATT	13	Long Reads (vamos)	7-15bp	2	1.96969696969697	0.0296846011131725
chr1:6751475:ATTTGCTAGTATTTG	15	Long Reads (vamos)	7-15bp	2	1.98571428571429	0.0142857142857143
chr1:67520307:TTAT	4	Long Reads (vamos)	4-6bp	6	6.2258064516129	0.394109396914446
chr1:67522492:TCCT	4	Long Reads (vamos)	4-6bp	10	10.3730158730159	0.747746031746032
chr1:67526498:GAAG	4	Long Reads (vamos)	4-6bp	42.5	42.1617647058824	23.6773420479303
chr1:67535256:CTTTCTTTCTATCCTCCCT	19	Long Reads (vamos)	16bp+	2	1.98780487804878	0.0121951219512195
chr1:67537114:TAAA	4	Long Reads (vamos)	4-6bp	11	11.0842105263158	0.567301231802912
chr1:67538931:GAGAGAGACAGAGAGAAA	18	Long Reads (vamos)	16bp+	2	1.96875	0.0516447368421053
chr1:67551536:GTGTCACCCAGCAT	14	Long Reads (vamos)	7-15bp	3	2.97872340425532	0.0210478151452757
chr1:67555567:GGAAGCAGAGGCAGCT	16	Long Reads (vamos)	16bp+	2	2.04444444444444	0.06541822721598
chr1:67556014:GTGTGCATGT	10	Long Reads (vamos)	7-15bp	2	2.2	0.229213483146067
chr1:67556677:TGTGTGTATGTGTGTG	16	Long Reads (vamos)	16bp+	2	2.05555555555556	0.0903426791277259
chr1:67570915:AATAACCCTGGGCC	14	Long Reads (vamos)	7-15bp	3	2.96969696969697	0.0296846011131725
chr1:6757162:AAATAAAAAAGAAAGAAAG	19	Long Reads (vamos)	16bp+	3	2.90789473684211	0.0847368421052632
chr1:67602658:AAAC	4	Long Reads (vamos)	4-6bp	8	8.02542372881356	0.554903665073157
chr1:67604894:TGCC	4	Long Reads (vamos)	4-6bp	11	10.832	0.657032258064516
chr1:67605065:GAGACAACACAGAGCCAG	18	Long Reads (vamos)	16bp+	2	1.98701298701299	0.012987012987013
chr1:67612614:GTCTGTAGACTTTAA	15	Long Reads (vamos)	7-15bp	2	1.98765432098765	0.0123456790123457
chr1:67616192:TTGT	4	Long Reads (vamos)	4-6bp	14	13.5727272727273	1.07264386989158
chr1:67616987:TTAC	4	Long Reads (vamos)	4-6bp	13	12.5859375	1.14216289370079
chr1:67631352:AGAA	4	Long Reads (vamos)	4-6bp	62	60.7099236641221	28.4690546095126
chr1:6763384:TTTTC	5	Long Reads (vamos)	4-6bp	8	7.67647058823529	0.813071895424837
chr1:67635591:CAGACACA	8	Long Reads (vamos)	7-15bp	9	8.87596899224806	0.750121124031008
chr1:67639599:AAAGGCCACATGGA	14	Long Reads (vamos)	7-15bp	2	1.9875	0.0125
chr1:67641814:TAA	3	Long Reads (vamos)	2-3bp	16	15.6774193548387	1.35851035929714
chr1:67669668:CATTTATACAAAGA	14	Long Reads (vamos)	7-15bp	2	2	0
chr1:67670250:GGTTGTCCCCAAGCAGATCTTCAGTGAAGTCAGTTTCCTGGGTAGCCTGTGTATGTCTTTGGTAAGCAAAATTAAATGATGCTTAACACCTTTATAACTTTTCCCTCAATTATAATTGGTTG	122	Long Reads (vamos)	16bp+	2	2	0
chr1:67671085:TAGTCTTCAAACTAAGGAT	19	Long Reads (vamos)	16bp+	2	2.02816901408451	0.0277665995975855
chr1:67673494:GAAA	4	Long Reads (vamos)	4-6bp	57	57.8372093023256	15.2311046511628
chr1:6767481:CTATATATTCGTA	13	Long Reads (vamos)	7-15bp	2	2.02247191011236	0.0222165474974464
chr1:67675408:GAGGTTGCAGTGAACC	16	Long Reads (vamos)	16bp+	2	2	0
chr1:67676561:AAAACAAACAAACA	14	Long Reads (vamos)	7-15bp	2	1.98701298701299	0.012987012987013
chr1:67681778:TTAGCCAGGCTGGTCTCAAACTCC	24	Long Reads (vamos)	16bp+	2	2	0
chr1:67685199:CAGTGGCTGGGAGG	14	Long Reads (vamos)	7-15bp	2	2	0
chr1:6768632:AACCTTCATGGGTGTG	16	Long Reads (vamos)	16bp+	2	1.97872340425532	0.0210478151452757
chr1:6769687:TGGCTCATGCCTGTAATCCCAGCACTTTGGGAGGCTGAGGCAGGTGGATCACGTGAGGTCAGGAGTTTGAGACCAGCCTGGCCAACATGGCGAAACCCCATCTCTACTAAATATACAAAAATGGCCGGGCGCGG	134	Long Reads (vamos)	16bp+	2	2	0
chr1:67699185:AAAT	4	Long Reads (vamos)	4-6bp	12	12	0.973451327433628
chr1:67706636:TTTCTTTTTTCTTTTC	16	Long Reads (vamos)	16bp+	2	1.86607142857143	0.171090733590734
chr1:67709814:TATATATATAGT	12	Long Reads (vamos)	7-15bp	26	27.8721804511278	49.5971747550695
chr1:67725374:AAACATGTCTGT	12	Long Reads (vamos)	7-15bp	2	2	0
chr1:67726856:CTTTGGTTTCAGGCTACCCACTAC	24	Long Reads (vamos)	16bp+	2	2.075	0.070253164556962
chr1:6774628:TTTTTTGTTTTTG	13	Long Reads (vamos)	7-15bp	2	1.9622641509434	0.0557053009883199
chr1:67762684:TTTTTTTCCCCTAA	14	Long Reads (vamos)	7-15bp	2	1.98319327731092	0.0336134453781513
chr1:67764677:TGTGTGTATATGCG	14	Long Reads (vamos)	7-15bp	2	2.17647058823529	0.146767617938264
chr1:6777434:CAAAAAAAAACAAA	14	Long Reads (vamos)	7-15bp	2	2.24031007751938	0.199612403100775
chr1:6777984:CAGGCTGGAGTG	12	Long Reads (vamos)	7-15bp	2	1.97183098591549	0.0277665995975855
chr1:67786935:TGTGTGTGTGTGTGTGTGTGTGTGTGTGTGTGTGTATGTATATATATGTGTATATCTGTGTGTGTGTATATATGTATGTGTATAAGAGTGTGTG	94	Long Reads (vamos)	16bp+	1	1.09210526315789	0.0847368421052632
chr1:67787381:GCAAAGAGTTCTCTAGTGGAGTCCTATTAAACTAACAGGCAATAGTCAA	49	Long Reads (vamos)	16bp+	2	2	0
chr1:67788321:TTTTG	5	Long Reads (vamos)	4-6bp	6	5.96428571428571	0.107142857142857
chr1:67790297:TTTTACATACAT	12	Long Reads (vamos)	7-15bp	2	1.94444444444444	0.05320813771518
chr1:67794848:CCAACCAA	8	Long Reads (vamos)	7-15bp	5	4.95049504950495	0.107524752475248
chr1:67798961:ATAA	4	Long Reads (vamos)	4-6bp	8	7.94339622641509	0.339622641509434
chr1:67803873:AACAA	5	Long Reads (vamos)	4-6bp	5	4.9873417721519	0.192145407335281
chr1:67806217:AGAATGCATAAGTGA	15	Long Reads (vamos)	7-15bp	2	2	0
chr1:67813900:TATATATATATG	12	Long Reads (vamos)	7-15bp	3	2.54716981132075	0.250134770889488
chr1:67821784:TAGTGGCACATAGAA	15	Long Reads (vamos)	7-15bp	3	2.99122807017544	0.0087719298245614
chr1:6782902:AAAAAACAAAAC	12	Long Reads (vamos)	7-15bp	4	3.54761904761905	0.265714285714286
chr1:67830757:CACACAAACACA	12	Long Reads (vamos)	7-15bp	2	2.17708333333333	0.168311403508772
chr1:67833490:CCCGGGCTCCTTCCTCCG	18	Long Reads (vamos)	16bp+	2	2	0
chr1:67845779:CTTGGCTAACTGCAAC	16	Long Reads (vamos)	16bp+	2	2	0
chr1:67849204:TAGTAGTAATATTGTTCATA	20	Long Reads (vamos)	16bp+	2	2	0
chr1:67849403:AAAACAAACACAAAAAGTAT	20	Long Reads (vamos)	16bp+	2	1.98765432098765	0.0123456790123457
chr1:67850115:AGCTGAGGCTGAAA	14	Long Reads (vamos)	7-15bp	2	2	0
chr1:67858475:ATGTGTATGCATGT	14	Long Reads (vamos)	7-15bp	3	2.71681415929204	0.401232616940582
chr1:67874169:AAAC	4	Long Reads (vamos)	4-6bp	8	8.35245901639344	0.494580680124644
chr1:67879579:CTTCCTTCTTTCTTTCTTCTTTCTTTCCTTCTTCTCTTTCTTTCTTTCTTTCTTGCCTTCCTTCCTTCCTTTCTCCCTTT	80	Long Reads (vamos)	16bp+	3	2.88135593220339	0.105461393596987
chr1:67881260:CAAAAAACAAAAAA	14	Long Reads (vamos)	7-15bp	2	1.96039603960396	0.0584158415841584
chr1:6788158:CTCC	4	Long Reads (vamos)	4-6bp	6	6.21782178217822	0.652079207920792
chr1:67883109:CCAT	4	Long Reads (vamos)	4-6bp	13	12.9607843137255	1.38458551737527
chr1:67889833:TAATATATATAATAG	15	Long Reads (vamos)	7-15bp	2	2	0
chr1:67897547:GCAG	4	Long Reads (vamos)	4-6bp	6	5.95652173913043	0.415671285236503
chr1:67899011:AAT	3	Long Reads (vamos)	2-3bp	15	14.8346456692913	3.05974253218348
chr1:67918053:AAAAAAC	7	Long Reads (vamos)	7-15bp	7	7.08620689655172	0.357721139430285
chr1:67923707:TACTTGTTTTAATCAAGCAACTTGTTTGTTAATTTCCTA	39	Long Reads (vamos)	16bp+	2	1.97590361445783	0.0238025271818983
chr1:67926074:ATGTTAAACATCATTTCTTATTTT	24	Long Reads (vamos)	16bp+	2	2	0
chr1:67929967:AAATA	5	Long Reads (vamos)	4-6bp	26	26.6212121212121	8.35924126763821
chr1:6793025:TATATATATATACCCCACTCTTA	23	Long Reads (vamos)	16bp+	3	2.95454545454545	0.0438871473354232
chr1:67944423:TGGAGGCTGCAGTCAGCCGAGATTGCCTCATTGCACTCCAGCC	43	Long Reads (vamos)	16bp+	2	2	0
chr1:67948734:AAAAG	5	Long Reads (vamos)	4-6bp	7	6.76315789473684	0.554028877503493
chr1:6794882:TTTTTTTG	8	Long Reads (vamos)	7-15bp	5	5	0.488888888888889
chr1:67953208:TAT	3	Long Reads (vamos)	2-3bp	11	10.5566037735849	0.51581311769991
chr1:67953825:TTTC	4	Long Reads (vamos)	4-6bp	21	21.3464566929134	11.7520309961255
chr1:67990588:AGTGAAACTAGGGCTCAGAACAATGAAGTAGCTTGACCAAGGTCACAAATTTAAAAGAGGCAGAGGCAGGGATGCTTAAAC	81	Long Reads (vamos)	16bp+	2	2	0
chr1:67993156:TTATATACATAATATATAATTATATACATAATATATAATTAT	42	Long Reads (vamos)	16bp+	3	3	0
chr1:67997760:TTG	3	Long Reads (vamos)	2-3bp	8	8.6484375	2.60771407480315
chr1:68013342:ATATATATATAAA	13	Long Reads (vamos)	7-15bp	2	1.98591549295775	0.0426559356136821
chr1:68017096:CCAT	4	Long Reads (vamos)	4-6bp	11	11.3333333333333	1.07878787878788
chr1:68026406:ATATGTGCCAACCTCTCTGAAG	22	Long Reads (vamos)	16bp+	2	1.98571428571429	0.0142857142857143
chr1:68032261:GAAGAAAAGGAGCATTTGGACTTGCTGTCTCAGGG	35	Long Reads (vamos)	16bp+	2	1.98630136986301	0.0136986301369863
chr1:68032401:GTAACTTTGCAGAAATACAACATAATTTCTTCCTGACTTTTTTGCTTTTTCATTTCTCT	59	Long Reads (vamos)	16bp+	2	2	0
chr1:68036089:AAAAAAAAAACTCA	14	Long Reads (vamos)	7-15bp	3	2.93965517241379	0.161544227886057
chr1:68043271:TGAA	4	Long Reads (vamos)	4-6bp	8	8.14634146341463	0.521529659741042
chr1:68045401:TTGTTCAATAATAT	14	Long Reads (vamos)	7-15bp	2	2	0
chr1:68048730:TTTTTTTTTTTTG	13	Long Reads (vamos)	7-15bp	2	2.03225806451613	0.259113558877524
chr1:68062591:ATAAA	5	Long Reads (vamos)	4-6bp	8	7.96551724137931	0.777866880513232
chr1:68068682:TATCTATAAATATTTC	16	Long Reads (vamos)	16bp+	2	2.03947368421053	0.0384210526315789
chr1:68072847:TTCCTTTCTTCATTTCTTTT	20	Long Reads (vamos)	16bp+	2	2.01030927835052	0.0103092783505155
chr1:68075148:TTTTTACAGTTTTAGGTTTTA	21	Long Reads (vamos)	16bp+	2	2	0
chr1:6807858:CAGAAGCCTGTCAGGGA	17	Long Reads (vamos)	16bp+	3	2.9875	0.0125
chr1:68079665:CTCTTCTATTTCTAGAATTCAAATTAAATACATC	34	Long Reads (vamos)	16bp+	4	3.99019607843137	0.00980392156862745
chr1:68080442:TATATTGAGTAATTATATATAAT	23	Long Reads (vamos)	16bp+	2	2.01315789473684	0.0131578947368421
chr1:68085968:TGAGTTATGGCCAATGGAATG	21	Long Reads (vamos)	16bp+	2	2	0
chr1:68097180:TTTA	4	Long Reads (vamos)	4-6bp	11	10.6160714285714	0.851270913770914
chr1:68133044:GCA	3	Long Reads (vamos)	2-3bp	13	11.7	12.4286821705426
chr1:68135127:TTTCT	5	Long Reads (vamos)	4-6bp	4	4.31632653061224	0.65148327372186
chr1:68140309:CTCTGAAGGTAGCACATG	18	Long Reads (vamos)	16bp+	2	2	0
chr1:6814715:TAGTAAAGGTGCTAAG	16	Long Reads (vamos)	16bp+	2	1.95833333333333	0.0404929577464789
chr1:68154047:AGGTATGGATTAATAGGGC	19	Long Reads (vamos)	16bp+	2	1.97959183673469	0.0201977698295813
chr1:68163191:CACTATAAATCTGTA	15	Long Reads (vamos)	7-15bp	3	3.01219512195122	0.0121951219512195
chr1:68165280:CCCACACTTTTAAAGGGT	18	Long Reads (vamos)	16bp+	2	1.98571428571429	0.0142857142857143
chr1:68183222:ACATAGTCATAAATTAAAGAAG	22	Long Reads (vamos)	16bp+	2	2	0
chr1:68193110:AAAAG	5	Long Reads (vamos)	4-6bp	6	6.21481481481482	0.662465450525152
chr1:68196143:TAAATATATAATAA	14	Long Reads (vamos)	7-15bp	2	2	0
chr1:68211348:ACAGGTTTTTCTTAAAAAACA	21	Long Reads (vamos)	16bp+	2	1.7093023255814	0.208618331053352
chr1:68220756:TTTCAAAAATTTCAAAA	17	Long Reads (vamos)	16bp+	2	2.13461538461538	0.117625093353249
chr1:68222896:GGTGGG	6	Long Reads (vamos)	4-6bp	5	4.93684210526316	0.293840985442329
chr1:68224944:CTCTCATTTACTATCTCTGCA	21	Long Reads (vamos)	16bp+	2	2	0
chr1:68227748:TCTTGTCAAGAT	12	Long Reads (vamos)	7-15bp	2	1.98571428571429	0.0142857142857143
chr1:68228646:TATTTAGAAT	10	Long Reads (vamos)	7-15bp	3	2.98823529411765	0.0117647058823529
chr1:68232581:CCTCCCTCCCTTTCTTCCTC	20	Long Reads (vamos)	16bp+	3	2.94897959183673	0.0489164738060173
chr1:68244124:GATA	4	Long Reads (vamos)	4-6bp	19	18.6356589147287	1.87403100775194
chr1:68245699:CAAAA	5	Long Reads (vamos)	4-6bp	7	6.98275862068965	0.191004497751124
chr1:68247974:ATATATATA	9	Long Reads (vamos)	7-15bp	4	4.22321428571429	0.192969755469755
chr1:68252670:ATCT	4	Long Reads (vamos)	4-6bp	34	34.0393700787402	3.86351706036745
chr1:6825468:TCTTGCATTTAGTG	14	Long Reads (vamos)	7-15bp	2	2	0
chr1:68259149:TATTT	5	Long Reads (vamos)	4-6bp	6	6.09821428571429	0.305582368082368
chr1:68259832:TTTCCATAAAAAGCCTTTA	19	Long Reads (vamos)	16bp+	2	2	0
chr1:68260997:GCCCAGGATGGAGTGCAATGGCACAATCTCTGCTCACTGCAACCTCCGCCTCCTGGGTTCAAGCGATTTTCTTGCCCCAGCCTCCCTAGTAGCTGGGATTACAGGCGCCCGCCACCATGCTTGGCTAATTTGTTGTATTTTCAGTAGAGACGGGGTTTCGCCATGTTGGCCAGGCTGGTCTTGAACTCCTGACCTCAGGTTTCCACCCACTTCAGCCTCCCAAAGTGCAGGGATTACAGACCTGAGCCACCG	252	Long Reads (vamos)	16bp+	2	2	0
chr1:68271905:GTTT	4	Long Reads (vamos)	4-6bp	9	8.75193798449612	1.34423449612403
chr1:68277720:ATGG	4	Long Reads (vamos)	4-6bp	14	15.0487804878049	5.48940423830468
chr1:68281230:AAT	3	Long Reads (vamos)	2-3bp	13	12.9913043478261	0.920976353928299
chr1:68282127:CAT	3	Long Reads (vamos)	2-3bp	15	14.7008547008547	1.05629236663719
chr1:68284994:AATA	4	Long Reads (vamos)	4-6bp	7	7.84347826086957	1.6419527078566
chr1:68295231:TTTTTGTTTG	10	Long Reads (vamos)	7-15bp	3	2.99065420560748	0.00934579439252336
chr1:6830020:TTATTTTTTATTTT	14	Long Reads (vamos)	7-15bp	3	2.76315789473684	0.253143921751281
chr1:68300782:CCTTCCTCCTTCCCTT	16	Long Reads (vamos)	16bp+	3	2.97701149425287	0.0459770114942529
chr1:68304562:TGAAGGATGCTGGAG	15	Long Reads (vamos)	7-15bp	2	2	0
chr1:68306775:TTGTT	5	Long Reads (vamos)	4-6bp	8	8.03539823008849	0.373735777496839
chr1:6830803:TTTGTTTTGTTTTG	14	Long Reads (vamos)	7-15bp	3	2.58620689655172	0.244677661169415
chr1:68310314:AACC	4	Long Reads (vamos)	4-6bp	9	9.01980198019802	0.31960396039604
chr1:68316547:AAAATAAAT	9	Long Reads (vamos)	7-15bp	10	9.9406779661017	1.74858757062147
chr1:68324097:TAAAAAATAACATCTT	16	Long Reads (vamos)	16bp+	2	2	0
chr1:68330296:TT	2	Long Reads (vamos)	2-3bp	45	45.0472440944882	33.2040994875641
chr1:68331046:GAAAGGAAGAAGGAAGA	17	Long Reads (vamos)	16bp+	2	1.97701149425287	0.0227211975407645
chr1:68338537:CTCAAAGCCACAAGTTT	17	Long Reads (vamos)	16bp+	2	2	0
chr1:68342397:AAAAAC	6	Long Reads (vamos)	4-6bp	6	5.95081967213115	0.129792711014768
chr1:68347024:TTTTTTATTTTTTTTA	16	Long Reads (vamos)	16bp+	3	2.60869565217391	0.784134248665141
chr1:68348139:AGAATTGTAAAATGCACCAATCAGCACTCTGTAGCT	36	Long Reads (vamos)	16bp+	3	2.98850574712644	0.0114942528735632
chr1:68348273:TGTAAAATGCAACAATCAGCACTC	24	Long Reads (vamos)	16bp+	6	5.86206896551724	0.172113943028486
chr1:68353511:ATTTATGTTTTCTTTTTT	18	Long Reads (vamos)	16bp+	2	1.97222222222222	0.0273865414710485
chr1:68359802:TGACCATATTACCA	14	Long Reads (vamos)	7-15bp	2	1.98666666666667	0.0133333333333333
chr1:6836036:GTCTACCTGTCTACCTGCCT	20	Long Reads (vamos)	16bp+	2	1.97435897435897	0.0253080253080253
chr1:6836572:TGTGTGTGCATGTGCGCGTATG	22	Long Reads (vamos)	16bp+	3	2.52427184466019	0.251856082238721
chr1:68367365:AAAG	4	Long Reads (vamos)	4-6bp	12	12.3308270676692	2.08669400774664
chr1:68367957:ATTAATGG	8	Long Reads (vamos)	7-15bp	4	4.14736842105263	0.148264277715566
chr1:6836998:GCAATCTCCGC	11	Long Reads (vamos)	7-15bp	3	2.96808510638298	0.0312285518188058
chr1:68370278:AAAT	4	Long Reads (vamos)	4-6bp	11	11.2478632478632	1.22251694665488
chr1:68375158:GAAAGAGGTTAAAGGG	16	Long Reads (vamos)	16bp+	2	2	0
chr1:68383133:TTATAAGAGCAAAGGAT	17	Long Reads (vamos)	16bp+	2	2	0
chr1:68383658:AATTAAATGATATAAGTGCTT	21	Long Reads (vamos)	16bp+	2	2	0.025974025974026
chr1:6838563:TTCAGATTTCTTTCT	15	Long Reads (vamos)	7-15bp	2	1.96	0.0387878787878788
chr1:68386901:CTTTTCTGGGGAAGGGGCAAGTACCCCAACCCCTTCTCTCCTTGTCTCTACCCCTTCTCTG	61	Long Reads (vamos)	16bp+	7	7.00763358778626	0.00763358778625954
chr1:6839380:AAAAAAC	7	Long Reads (vamos)	7-15bp	4	3.96774193548387	0.19407290847102
chr1:68405353:AAGGAAGGAGAGAGGAAGAGG	21	Long Reads (vamos)	16bp+	2	2	0
chr1:68406554:CAAA	4	Long Reads (vamos)	4-6bp	11	9.40869565217391	4.2788710907704
chr1:68408653:TGTCAAGAATTATATAAAGAAAGATAAGT	29	Long Reads (vamos)	16bp+	2	2	0
chr1:68410002:GCAGACATATTT	12	Long Reads (vamos)	7-15bp	2	2	0
chr1:68414716:GTGTATATATATGTGT	16	Long Reads (vamos)	16bp+	8	7.80952380952381	0.379428571428571
chr1:68423062:CTCTCTGCCCTCAGTCTCCATACTCCTTCTTTACTA	36	Long Reads (vamos)	16bp+	2	2	0
chr1:68434719:TTGTTCTGTTTTGTTTGTTTGTTTGTTGAGATGGGGTC	38	Long Reads (vamos)	16bp+	2	2	0
chr1:68435174:CTCTTGTTTCTTTTTCTGGCTT	22	Long Reads (vamos)	16bp+	2	1.56730769230769	0.325522778192681
chr1:68436444:TATT	4	Long Reads (vamos)	4-6bp	11	10.45	1.17394957983193
chr1:68445504:TTAA	4	Long Reads (vamos)	4-6bp	6	5.96629213483146	0.237487231869254
chr1:68447848:CAAA	4	Long Reads (vamos)	4-6bp	11	10.6046511627907	0.787790697674419
chr1:68459818:CTTCCTCCCTTCCTCT	16	Long Reads (vamos)	16bp+	6	5.53846153846154	0.327966607036374
chr1:6847543:TTTTTTTTTTTTTTGAGACAGAGTCTTACCCTGTCACCCAAGCTGGAGTGCAGTGGTGTGATTTCGGCTGACTGCAACCTCTGCCTCCTGGGTTCAAGCAATTCTTCCTGCCTCAGCCTCCCTAGTAGCTGGGATTACAGGCATGCACTGCCACCCCCAGCTAAC	165	Long Reads (vamos)	16bp+	2	1.98571428571429	0.0142857142857143
chr1:68497587:TTCAGAACCCCCCAGTTGGGTAATAAAATGGAT	33	Long Reads (vamos)	16bp+	2	2	0
chr1:68500407:GATTGGGGCCCTATATTCGGCCTCCTCAAAC	31	Long Reads (vamos)	16bp+	2	1.9875	0.0125
chr1:68508797:TATATACACACACATATATC	20	Long Reads (vamos)	16bp+	3	2.97752808988764	0.0449438202247191
chr1:68517239:ATTTATTTTAAATATGTTC	19	Long Reads (vamos)	16bp+	2	2	0
chr1:68529996:TTTTATATAATATAC	15	Long Reads (vamos)	7-15bp	2	2	0
chr1:6854382:TGTAAGTACAT	11	Long Reads (vamos)	7-15bp	3	3.0989010989011	0.0901098901098901
chr1:6854528:AATGAAATATGAAATA	16	Long Reads (vamos)	16bp+	2	2	0
chr1:68573288:ACACGCACAAGTACAC	16	Long Reads (vamos)	16bp+	2	2.20408163265306	0.20534399326741
chr1:68577821:AAGCTAAATCCAAAGAAATAATG	23	Long Reads (vamos)	16bp+	2	2	0
chr1:68579418:AACTATAGTTGAC	13	Long Reads (vamos)	7-15bp	3	3	0
chr1:6858433:GTG	3	Long Reads (vamos)	2-3bp	13	13.024	7.45909677419355
chr1:68589017:ATATAATATATCATAATATATATACAGTAA	30	Long Reads (vamos)	16bp+	6	6.07142857142857	0.0849420849420849
chr1:68590971:CTAAATGTATATTTAG	16	Long Reads (vamos)	16bp+	2	2	0
chr1:68594315:AATTAATCTTGGTGGC	16	Long Reads (vamos)	16bp+	2	1.98165137614679	0.0181787291879035
chr1:68595928:TTTATTGTACTTTGC	15	Long Reads (vamos)	7-15bp	2	1.98863636363636	0.0113636363636364
chr1:68596272:TTTGGGCCTTCCTATTCCC	19	Long Reads (vamos)	16bp+	2	1.97297297297297	0.0266567937800815
chr1:68603881:TTATGCAACAACTATGATAA	20	Long Reads (vamos)	16bp+	2	2	0
chr1:68609624:TTTTCTGGTCCTATAAAAAATTTTATGATTTTTTC	35	Long Reads (vamos)	16bp+	3	3	0
chr1:68621848:AATAATTATTGAA	13	Long Reads (vamos)	7-15bp	4	4.03418803418803	0.0677866195107574
chr1:68628736:AAAAT	5	Long Reads (vamos)	4-6bp	9	8.99056603773585	1.11419586702606
chr1:68629592:CATC	4	Long Reads (vamos)	4-6bp	14	13.7017543859649	1.46778450551157
chr1:68630271:AAACAA	6	Long Reads (vamos)	4-6bp	13	13.3203125	0.959584153543307
chr1:68633767:GTGAGTGTACTCTGCTATGTGCTCTTCAGAGTGTAGGGGTCTTTATGGAAATGATGATTTAATTTAAATGTGACAGAATAAGTAGAAATTGTCAAAAGAGGCTGTGGAATGCTGGAAAGCCTTCATACATATTTATAATGTCGTCTAATGCGTACATGGCATGAAGAAATAAAAATAGGAGAA	183	Long Reads (vamos)	16bp+	2	2	0
chr1:68643152:TTTAAGTTCTAGGGTACATGTGCACAAGGTGCAGGTTTGTTACATATGTATACATGTGCCAGGTTGGTGTGCTGCACCCATTAACTCGTCATTTACATTAGGTAT	105	Long Reads (vamos)	16bp+	2	2	0
chr1:68646597:TATC	4	Long Reads (vamos)	4-6bp	12	12.0438596491228	0.82106815711846
chr1:68648423:AAAT	4	Long Reads (vamos)	4-6bp	15	14.974358974359	0.352785145888594
chr1:68653623:TGTGTATGTGTGTG	14	Long Reads (vamos)	7-15bp	3	2.92307692307692	0.106100795755968
chr1:68656825:CAAAAAAAAAAAAA	14	Long Reads (vamos)	7-15bp	3	2.52845528455285	0.447954151672664
chr1:68659252:TATATATT	8	Long Reads (vamos)	7-15bp	13	12.808	0.511225806451613
chr1:68660566:TGGATAAGGGAT	12	Long Reads (vamos)	7-15bp	2	1.98648648648649	0.0135135135135135
chr1:68664155:ATACACACACATATATATATAT	22	Long Reads (vamos)	16bp+	6	5.5	0.465648854961832
chr1:68674517:TAACACATATATATGAGTATGTATGTGTGCATATATATGGGTATGTGTGTGTACATGTGTATGTATATGTACATGTATAG	80	Long Reads (vamos)	16bp+	2	2	0
chr1:68677015:CATTGATTATAAAATGC	17	Long Reads (vamos)	16bp+	2	2	0
chr1:6868319:AAAAAACGACTGTATAGGGTT	21	Long Reads (vamos)	16bp+	3	3.02816901408451	0.0277665995975855
chr1:68691122:AGGAGAGAGAGAGAGAGAC	19	Long Reads (vamos)	16bp+	4	3.89344262295082	0.129047554531906
chr1:6871846:ATTTCATTTTTTAATTT	17	Long Reads (vamos)	16bp+	2	2	0
chr1:6872227:CAC	3	Long Reads (vamos)	2-3bp	13	12.5254237288136	1.2942199043894
chr1:68734081:TTTTTTTTTTTTTA	14	Long Reads (vamos)	7-15bp	3	2.9236641221374	0.394128009395185
chr1:68764929:ATATATATATTTAT	14	Long Reads (vamos)	7-15bp	2	4.96551724137931	33.511844077961
chr1:68780108:GAGGACTCAGAAGACAGAAAAATGTGGAAAAGTTTGGAATGTCCTAGAGACTTG	54	Long Reads (vamos)	16bp+	2	2	0
chr1:68794383:ATTCAGAATATTCAGGAAAAT	21	Long Reads (vamos)	16bp+	2	2	0
chr1:68797692:ATTT	4	Long Reads (vamos)	4-6bp	13	12.3727272727273	4.10750625521268
chr1:68805549:AAAGAGCTGGAAGGCTC	17	Long Reads (vamos)	16bp+	3	2.98947368421053	0.0105263157894737
chr1:6881348:TTGAAGGAAGCAACACCGTGACCAC	25	Long Reads (vamos)	16bp+	2	2.01111111111111	0.0111111111111111
chr1:68815277:ATAACAGGAACATAATATGATACATAATAGGTACTTGGTAA	41	Long Reads (vamos)	16bp+	3	3.10434782608696	0.094279176201373
chr1:68818202:TCTAGCTAAGGGATTGTAAATACACCAATCGGCACTCTGTA	41	Long Reads (vamos)	16bp+	5	4.98198198198198	0.0178542178542179
chr1:6883434:AGGGCAGGAG	10	Long Reads (vamos)	7-15bp	3	2.96039603960396	0.0984158415841584
chr1:68850967:ATATATATCTATCTATCTAT	20	Long Reads (vamos)	16bp+	3	2.50515463917526	0.273410652920962
chr1:68859629:AGTTCTTTTATCCCCTTCAC	20	Long Reads (vamos)	16bp+	2	1.95833333333333	0.0404929577464789
chr1:68864169:CCATCTTGGGAGCGGCTGCCA	21	Long Reads (vamos)	16bp+	3	2.76470588235294	0.182072829131653
chr1:68870074:TTTTCTTTT	9	Long Reads (vamos)	7-15bp	3	3.11206896551724	0.256896551724138
chr1:68898683:TATATATATACACATACA	18	Long Reads (vamos)	16bp+	2	2	0
chr1:68898736:ATTAAATTCTATTAA	15	Long Reads (vamos)	7-15bp	4	4.05555555555556	0.250391236306729
chr1:68904842:ATGATTGGACATATAAATGAA	21	Long Reads (vamos)	16bp+	2	2	0
chr1:68906456:AAAAAG	6	Long Reads (vamos)	4-6bp	14	14.4769230769231	2.23589743589744
chr1:68912148:AAATA	5	Long Reads (vamos)	4-6bp	20	19.3385826771654	4.35270591176103
chr1:68919416:TCTCACAAAAAAGGGAGTT	19	Long Reads (vamos)	16bp+	2	1.96385542168675	0.035263003232442
chr1:68930043:AATACAAATAGTCTTTGTGGAGATCTTGCATTTACTCATGAAAATAATAGAC	52	Long Reads (vamos)	16bp+	2	2	0
chr1:68953575:AGGATGTGAGCAGGCACTGTGGATTC	26	Long Reads (vamos)	16bp+	2	2	0
chr1:68958100:TGGA	4	Long Reads (vamos)	4-6bp	23	22.6947368421053	0.533482642777156
chr1:68960755:TCTCTTATTATTAGCA	16	Long Reads (vamos)	16bp+	2	2	0
chr1:68963788:TTTTTTTTTGTT	12	Long Reads (vamos)	7-15bp	4	3.5078125	1.63773375984252
chr1:68971556:TTCCATTTTCTGGGAATCTATC	22	Long Reads (vamos)	16bp+	2	2	0
chr1:68972602:AGATATTTTCT	11	Long Reads (vamos)	7-15bp	3	2.98630136986301	0.0136986301369863
chr1:68977198:ATA	3	Long Reads (vamos)	2-3bp	10	10.7241379310345	3.24497751124438
chr1:68981029:ATCT	4	Long Reads (vamos)	4-6bp	21	20.812030075188	1.60833902939166
chr1:68993151:AAAAAGA	7	Long Reads (vamos)	7-15bp	6	5.84962406015038	1.65903394850763
chr1:689941:AATTTATCACCTTTAATACACTCATTCAAGGATGCTACTGAGTTTGACTTTGGG	54	Long Reads (vamos)	16bp+	2	2	0
chr1:68995583:TTTTTTAT	8	Long Reads (vamos)	7-15bp	5	4.77685950413223	0.208126721763085
chr1:69000768:TAATTTCTTTCTAATGACCTAAT	23	Long Reads (vamos)	16bp+	2	1.98571428571429	0.0142857142857143
chr1:69006812:AAGAAAGGCATG	12	Long Reads (vamos)	7-15bp	2	1.98571428571429	0.0142857142857143
chr1:69018912:TACGCACACATACACA	16	Long Reads (vamos)	16bp+	3	2.98165137614679	0.0737342847434591
chr1:69019298:ATTCTCCTTTATTCTTTTATTTATCTTTT	29	Long Reads (vamos)	16bp+	2	2.02597402597403	0.0256322624743677
chr1:69023412:TATTGTGATTCAAATATTCATTCAA	25	Long Reads (vamos)	16bp+	2	2	0
chr1:69030228:AAAAACAAGGAAATATGA	18	Long Reads (vamos)	16bp+	2	1.98648648648649	0.0135135135135135
chr1:69034935:ATATATATATGTATATATATGTGTGTGT	28	Long Reads (vamos)	16bp+	3	3.29126213592233	0.208452312964021
chr1:69040058:AAAAAAAC	8	Long Reads (vamos)	7-15bp	5	5.15573770491803	0.330917219888904
chr1:69044642:TATGTATATGTGTGTG	16	Long Reads (vamos)	16bp+	4	3.90291262135922	0.715971825623453
chr1:690477:AAATTCACAAACTTACCTCCATACATTATGGTAGAAAGGTCAATAATCTGGACTTTGAGGTCGACCAGGCCTGATTTTTG	80	Long Reads (vamos)	16bp+	2	2	0
chr1:69053579:CAAACAAAAAG	11	Long Reads (vamos)	7-15bp	4	4.19166666666667	0.173039215686275
chr1:69063354:TTTGAAGTGGCATATTCTGGTCTCTGACAGT	31	Long Reads (vamos)	16bp+	3	3	0
chr1:69063657:CATCCCATATGCCCCCTTTTTCTT	24	Long Reads (vamos)	16bp+	2	1.98936170212766	0.0106382978723404
chr1:69064297:AAAAC	5	Long Reads (vamos)	4-6bp	6	5.84677419354839	0.309664306320483
chr1:69085194:ACAAACTTACGAGGATCACAGAAAACACCC	30	Long Reads (vamos)	16bp+	2	1.98630136986301	0.0136986301369863
chr1:69087561:CTTCATGGCTTGGTTCTGTGTC	22	Long Reads (vamos)	16bp+	2	2	0
chr1:69088904:TTTTTTTTTTGTTTTTCTT	19	Long Reads (vamos)	16bp+	2	2.12396694214876	0.159504132231405
chr1:69093603:ATACATGGCCATTCTTTGTC	20	Long Reads (vamos)	16bp+	3	3.03529411764706	0.034453781512605
chr1:69109188:AAAAATAAAT	10	Long Reads (vamos)	7-15bp	5	4.96747967479675	0.048114087698254
chr1:6911485:TGTTTGAGCCATCTCTGTAAATGATCTTCA	30	Long Reads (vamos)	16bp+	4	4	0
chr1:69130751:ATAAGGAACACTTTATTT	18	Long Reads (vamos)	16bp+	2	2	0
chr1:69133138:ATGTATCTTAATATATTTA	19	Long Reads (vamos)	16bp+	3	2.98701298701299	0.012987012987013
chr1:69146901:TGTATTTTAAAAGCA	15	Long Reads (vamos)	7-15bp	2	2	0
chr1:69156834:GCTACTATAATGTTGGTTAGGTAG	24	Long Reads (vamos)	16bp+	2	2	0
chr1:69158990:TTAAAATTAAATTATA	16	Long Reads (vamos)	16bp+	2	2.12345679012346	0.109567901234568
chr1:69162712:GGAACAAAGAAA	12	Long Reads (vamos)	7-15bp	2	1.98979591836735	0.0102040816326531
chr1:6917146:TGTTCATGACACTGGAGGAAGCCAGAGGGTTTGCAGTGTGGGGAATGAG	49	Long Reads (vamos)	16bp+	2	2	0
chr1:69176040:CTTTTCCTTTCTTTCTTTTT	20	Long Reads (vamos)	16bp+	2	2	0
chr1:69187482:ATAC	4	Long Reads (vamos)	4-6bp	9	9.00877192982456	0.645940071417482
chr1:69190120:ATATA	5	Long Reads (vamos)	4-6bp	7	6.96739130434783	0.163760152890588
chr1:69191870:GAAAAAAAAATTA	13	Long Reads (vamos)	7-15bp	6	5.96551724137931	0.137931034482759
chr1:69193485:ATCTCTGCCCCCTATAAATTGTATGATCCTTGACAATTTTCTTAATTACTCTTATCTTGATTTGTTTACCATTGGTATGGTATTT	85	Long Reads (vamos)	16bp+	2	2	0
chr1:69202722:GAGGAAGGGAGGAAAGGAGGGAAG	24	Long Reads (vamos)	16bp+	4	3.86363636363636	0.119122257053292
chr1:69212019:CTATTACTCTCTCATGGAAACTGGGAGATAGGAGTTCTATTTCT	44	Long Reads (vamos)	16bp+	2	1.97183098591549	0.0277665995975855
chr1:69220695:AATTGTAAATA	11	Long Reads (vamos)	7-15bp	5	4.70588235294118	0.269073966220151
chr1:69220833:ATTTTATTTATTAA	14	Long Reads (vamos)	7-15bp	3	2.71111111111111	0.207740324594257
chr1:69224753:ATCCACCCATTT	12	Long Reads (vamos)	7-15bp	6	5.69642857142857	0.231338481338481
chr1:69227573:TTAAAATGATATTAGTTTGAATATATTAGGTTAAAAATATATTAATAAAATTAATTTCATCAACTCTTTTTTGCAT	76	Long Reads (vamos)	16bp+	2	2	0
chr1:69228391:TTTCATAACTCTCTGGAGTGAATC	24	Long Reads (vamos)	16bp+	4	4	0
chr1:69231970:CATATGCCATATAGT	15	Long Reads (vamos)	7-15bp	2	2.01149425287356	0.0114942528735632
chr1:69233430:ATA	3	Long Reads (vamos)	2-3bp	10	10.4508196721311	2.01822246308088
chr1:69237461:AGAT	4	Long Reads (vamos)	4-6bp	23	21.2377049180328	18.8603847717111
chr1:69238708:TTATTATTATTATTATTATTATTATTTTGAGATGGAGTCTCACTCTGTCACCAGGTTGGAGTGCAGTGGTGCAATCTCGGCCCACTGCAACCTCTGACTCCCTAGTTCAATCTATTCTCCTGCCTCAGCCTCCCGAGTAGCTGGGATTACAGGCATGTGCCACCAGGCCCAGCTAATTTTTATATTTTTAGTAGAGACGGGGTTTCACTATGTTGGCCAGGATGGTCTCAGTCTCCTGACCTCTTGACCCGTCCGCCTCGGCCTCCCAAAGTGCTGGGATTACAGGTGT	289	Long Reads (vamos)	16bp+	2	2	0
chr1:6924305:GCTGGGAGGGGGTCAGGCCA	20	Long Reads (vamos)	16bp+	3	3.40740740740741	0.411907234337141
chr1:69254440:TTAAAAAGTTTATAAAA	17	Long Reads (vamos)	16bp+	2	2.11827956989247	0.105423094904161
chr1:69266544:TTTTTG	6	Long Reads (vamos)	4-6bp	12	11.9147286821705	0.766109496124031
chr1:69267504:ATAGAGAAGCACAAAAAAGT	20	Long Reads (vamos)	16bp+	2	1.97222222222222	0.0273865414710485
chr1:6926982:GGTCTCCCAAAGTGCTA	17	Long Reads (vamos)	16bp+	2	2	0
chr1:69272065:ATATATATATATATATATATTTACAT	26	Long Reads (vamos)	16bp+	3	3.30894308943089	0.248034119685459
chr1:69279086:GGTTCCACAT	10	Long Reads (vamos)	7-15bp	5	4.94059405940594	0.0564356435643564
chr1:69279162:AAAAAGGAAAGTGAGATATA	20	Long Reads (vamos)	16bp+	2	1.98591549295775	0.0140845070422535
chr1:6929526:CTAATTTTTGTATTTTTAGTAGAGATGGGGTTTCACTGTGTTGGCCAGGCTGGTCTTGAACTCCTGACCTCGTGATCTGCCTGCCTCGGCCTCCCAAAGTGTTGGGATTACCGGCGTGAGCCACTGTGCCCGGC	134	Long Reads (vamos)	16bp+	2	2	0
chr1:6929997:CACCAGGCTGTAAATGCTGTGGCGGGACATGGTGTTTTAGGATGAGCCTTTG	52	Long Reads (vamos)	16bp+	2	1.98611111111111	0.0138888888888889
chr1:69304428:TAAGAAAATTTTAAGGGTTTTA	22	Long Reads (vamos)	16bp+	3	2.97402597402597	0.0256322624743677
chr1:69310212:TTTTTTTGGT	10	Long Reads (vamos)	7-15bp	3	2.896	0.126193548387097
chr1:69310305:TTTTCTTCCTATTTTCTT	18	Long Reads (vamos)	16bp+	2	1.98876404494382	0.0566905005107252
chr1:69319846:GTTATTGTAAGTAAAGT	17	Long Reads (vamos)	16bp+	3	3	0.0263157894736842
chr1:693217:AGAACAAAGAGAGAGAGAAGAG	22	Long Reads (vamos)	16bp+	2	1.98795180722892	0.0364384366735234
chr1:69333385:TTTTGTTTTGTTT	13	Long Reads (vamos)	7-15bp	2	2	0
chr1:69333906:TTTTCTGTTAGGTTC	15	Long Reads (vamos)	7-15bp	2	1.98823529411765	0.0117647058823529
chr1:69336833:TTTTG	5	Long Reads (vamos)	4-6bp	9	9.0327868852459	0.693131012057987
chr1:69351918:TTTTTTTTTTTTG	13	Long Reads (vamos)	7-15bp	2	2.0625	0.131193693693694
chr1:69366080:TTGGCAATGAAATATAACTACAAAAT	26	Long Reads (vamos)	16bp+	2	2	0
chr1:6937069:ATCATCACCATCACCATCACCATTCACCACTTACCACCACC	41	Long Reads (vamos)	16bp+	26	26.2043795620438	1.14909832546157
chr1:69376499:GGAG	4	Long Reads (vamos)	4-6bp	18	17.675	1.2968487394958
chr1:69376978:AAATCTTGCTTATAAATT	18	Long Reads (vamos)	16bp+	2	1.98648648648649	0.0135135135135135
chr1:69378856:ATATATATTATAATATATGGA	21	Long Reads (vamos)	16bp+	2	2.02380952380952	0.0235226620768789
chr1:69394769:TGCAGAACAGAAATAT	16	Long Reads (vamos)	16bp+	2	2	0
chr1:6940950:GGGGATCCTTGCAAGGTGG	19	Long Reads (vamos)	16bp+	2	6.84347826086957	159.606864988558
chr1:69414388:AAACGTGAGCAAAACA	16	Long Reads (vamos)	16bp+	2	2	0
chr1:69430514:AAATAAA	7	Long Reads (vamos)	7-15bp	5	5.01785714285714	0.161840411840412
chr1:6943165:CCCTCCTC	8	Long Reads (vamos)	7-15bp	7	6.90909090909091	0.283333333333333
chr1:69436038:AGTTTCATATCTCCTTTT	18	Long Reads (vamos)	16bp+	2	1.98717948717949	0.0128205128205128
chr1:69461476:ATATATACACAC	12	Long Reads (vamos)	7-15bp	4	3.77477477477477	0.212448812448812
chr1:69465362:TTTA	4	Long Reads (vamos)	4-6bp	12	11.7547169811321	0.567834681042228
chr1:69470302:TTTTACAAATACAATAGTA	19	Long Reads (vamos)	16bp+	2	2	0
chr1:69489531:ATATATACACTT	12	Long Reads (vamos)	7-15bp	3	2.72631578947368	0.200895856662934
chr1:69494522:GAAACAAATTTCTTAGACAAACTGAAAACAATGCCTCAGAAATGAA	46	Long Reads (vamos)	16bp+	2	2	0
chr1:69498859:AACAAATTATGTACAAATTCTGTTGTA	27	Long Reads (vamos)	16bp+	2	2	0
chr1:69518589:ATATATATGT	10	Long Reads (vamos)	7-15bp	14	14.5474452554745	7.83780592528982
chr1:69526605:ATATAT	6	Long Reads (vamos)	4-6bp	15	14.7794117647059	4.85468409586057
chr1:69531141:TTTA	4	Long Reads (vamos)	4-6bp	8	8	0.228571428571429
chr1:69531246:AAGATCTAAGC	11	Long Reads (vamos)	7-15bp	2	2.01428571428571	0.0142857142857143
chr1:69531840:ACATACAC	8	Long Reads (vamos)	7-15bp	5	5.00854700854701	0.146478043029767
chr1:69532221:GCTCTCAGCAAAGCTAAAACA	21	Long Reads (vamos)	16bp+	2	1.98684210526316	0.0131578947368421
chr1:69536067:ATTAAAAAGTAATAAG	16	Long Reads (vamos)	16bp+	2	2.0375	0.0365506329113924
chr1:69538595:TTTTTG	6	Long Reads (vamos)	4-6bp	7	6.84732824427481	0.361127422196124
chr1:69544313:GACCACTGGTTAGAAAGGTGTATG	24	Long Reads (vamos)	16bp+	2	2	0
chr1:69549114:AAAGGTTGAATGAGCACATGCTACGTGTCAGGTAT	35	Long Reads (vamos)	16bp+	2	2	0
chr1:69570659:TGTT	4	Long Reads (vamos)	4-6bp	12	11.28	1.5258064516129
chr1:69580348:TATTATTTAAAAGATAAA	18	Long Reads (vamos)	16bp+	2	1.98648648648649	0.0135135135135135
chr1:69595413:CAAAAAACAAA	11	Long Reads (vamos)	7-15bp	2	2.02816901408451	0.0277665995975855
chr1:69604277:CTACAAAGTTAAATG	15	Long Reads (vamos)	7-15bp	2	2	0
chr1:69622813:TTGGCAAATGAAAACTCAAGTTAC	24	Long Reads (vamos)	16bp+	2	1.98850574712644	0.0114942528735632
chr1:6962621:CCTCTGGACCCACCCCTCTTTCCTCTGTGGACCTGCCCCTGTCTGGTTCCACCCACCCACGTGGCCCCACCCACTCCCTGCCTTTTATCCTGGCCCTGCCCCATGGCTGGCCCCATCCTCCATCCCTTTTGGTCCTTGCCCACCGAGCT	149	Long Reads (vamos)	16bp+	2	2	0
chr1:69630519:TTTAATCTAAAATCTAAATGT	21	Long Reads (vamos)	16bp+	2	2	0
chr1:69630886:AATTTTGTAAA	11	Long Reads (vamos)	7-15bp	2	1.97183098591549	0.0277665995975855
chr1:6963948:TCCTGAGTGCCTGGGTAGGATACAGAA	27	Long Reads (vamos)	16bp+	5	4.63636363636364	0.283333333333333
chr1:69640368:ACTTTTTGACTTGTATAATAG	21	Long Reads (vamos)	16bp+	2	2	0
chr1:69642802:AGAT	4	Long Reads (vamos)	4-6bp	15	15.1162790697674	2.60356104651163
chr1:69648043:AATTTTAATGATTCAA	16	Long Reads (vamos)	16bp+	3	3	0
chr1:69656945:AAAAGGAAAAGAGAGAGAATAGAAAA	26	Long Reads (vamos)	16bp+	2	2.01149425287356	0.0347500668270516
chr1:69677208:TATATATATAATATATAACATATATATGTTA	31	Long Reads (vamos)	16bp+	3	2.98245614035088	0.194379754696476
chr1:69686312:TAAAAACAGAAGTATGAA	18	Long Reads (vamos)	16bp+	2	2.01219512195122	0.0121951219512195
chr1:6968677:GGAAATTCTACC	12	Long Reads (vamos)	7-15bp	2	1.98571428571429	0.0142857142857143
chr1:69687509:AAGAAAA	7	Long Reads (vamos)	7-15bp	9	9.14179104477612	1.61132308382898
chr1:69709162:AAATTAAACTCCA	13	Long Reads (vamos)	7-15bp	2	2	0
chr1:69717757:GAAA	4	Long Reads (vamos)	4-6bp	131	130.134328358209	140.71866232746
chr1:69719306:AATG	4	Long Reads (vamos)	4-6bp	9	9.00925925925926	0.28963309103496
chr1:69720799:TAATGTTTAAA	11	Long Reads (vamos)	7-15bp	4	3.97802197802198	0.0217338217338217
chr1:69722966:ATTTTTATGTTAGTTTTTTGCC	22	Long Reads (vamos)	16bp+	2	1.98809523809524	0.0119047619047619
chr1:6972826:TTTTCC	6	Long Reads (vamos)	4-6bp	7	6.91111111111111	0.514427860696517
chr1:69741435:GAAAA	5	Long Reads (vamos)	4-6bp	6	5.97457627118644	0.264305374474866
chr1:69750061:AAAT	4	Long Reads (vamos)	4-6bp	12	11.218487394958	4.88406209941604
chr1:69755199:AACATTGAAATGAATCTCTCACTTTCCTAATGCATCTATTCTTGTAATGAAGACTCCACT	60	Long Reads (vamos)	16bp+	2	2	0
chr1:69755783:CCAGAATATTTTTC	14	Long Reads (vamos)	7-15bp	2	1.97826086956522	0.0215002388915432
chr1:69757143:ATTAATACTTTCTA	14	Long Reads (vamos)	7-15bp	2	2.04878048780488	0.046973803071364
chr1:69764703:GATA	4	Long Reads (vamos)	4-6bp	25	24.912	2.53251612903226
chr1:69776638:TTTACTGCTTCTTGGTTTCCTGGTAATAATGCAACCTCACTAACTTGCTATTGATTTTTCATTTTGGGGTGTGTGTGGGTGTGTGTGTGGGTGGGTGTGTCTGTGTGTGATA	112	Long Reads (vamos)	16bp+	2	2	0
chr1:69778867:ATATATACACACACATACACACACACACATAT	32	Long Reads (vamos)	16bp+	6	5.72268907563025	0.490243555049138
chr1:69781684:AG	2	Long Reads (vamos)	2-3bp	119	122.404580152672	431.888901937757
chr1:69787948:CCTCCTGCCTGCCTTCCTTCCTTCTTT	27	Long Reads (vamos)	16bp+	2	2.125	0.110526315789474
chr1:6979732:TGGTGGTGTAGCTGGGGGAGAGGACCCCCAGTGCTTGGGACACTGTCGCCTCA	53	Long Reads (vamos)	16bp+	3	2.97368421052632	0.0526315789473684
chr1:69797910:TTTGTTTGTTTG	12	Long Reads (vamos)	7-15bp	3	2.66346153846154	0.225448095593727
chr1:69815948:TTTA	4	Long Reads (vamos)	4-6bp	9	9.2972972972973	2.37444717444717
chr1:69830398:TCTTTGAATA	10	Long Reads (vamos)	7-15bp	2	2.10526315789474	0.0954385964912281
chr1:6983734:TGGGTGGGTAGATGGATGGT	20	Long Reads (vamos)	16bp+	4	3.9746835443038	0.0249918857513794
chr1:69839780:TCTTTAAATATGAA	14	Long Reads (vamos)	7-15bp	3	2.98684210526316	0.0131578947368421
chr1:69840982:TTTGTTTGCTTA	12	Long Reads (vamos)	7-15bp	2	2	0
chr1:69864327:AATAGATGGATG	12	Long Reads (vamos)	7-15bp	3	3.01098901098901	0.010989010989011
chr1:69875116:AGAGATTACTTAAAA	15	Long Reads (vamos)	7-15bp	2	1.96470588235294	0.034453781512605
chr1:69877792:CACTTAGCATAA	12	Long Reads (vamos)	7-15bp	2	1.98571428571429	0.0142857142857143
chr1:69878862:TATAAAATGTATATATACATATATT	25	Long Reads (vamos)	16bp+	2	2	0
chr1:69889834:AGG	3	Long Reads (vamos)	2-3bp	11	10.9747899159664	0.770545506338128
chr1:69898662:CTG	3	Long Reads (vamos)	2-3bp	10	10.390243902439	1.45301879248301
chr1:69910152:ATTCTAGTTATC	12	Long Reads (vamos)	7-15bp	2	2	0
chr1:69910476:CAGCGGTGGCTGCAGAA	17	Long Reads (vamos)	16bp+	2	2	0
chr1:6991048:GTATCAGTAGTTT	13	Long Reads (vamos)	7-15bp	2	1.98795180722892	0.0120481927710843
chr1:69911992:ATTTACATTGTATCATGT	18	Long Reads (vamos)	16bp+	2	2.01149425287356	0.0114942528735632
chr1:69914538:ATTTCAAATAATACACAAATATAAATAGTTA	31	Long Reads (vamos)	16bp+	2	2	0
chr1:69916024:TATATATAATATATATTATATACATATTTTA	31	Long Reads (vamos)	16bp+	43	34.3430656934307	244.815264061829
chr1:69919955:GGGGGCCCTTCCAGACT	17	Long Reads (vamos)	16bp+	2	2.15853658536585	0.135049683830172
chr1:69922787:TTTTTTTAA	9	Long Reads (vamos)	7-15bp	3	3.01785714285714	0.107786357786358
chr1:69938995:TATATATATATATATC	16	Long Reads (vamos)	16bp+	4	4.01639344262295	0.594770356320282
chr1:69947108:AAAT	4	Long Reads (vamos)	4-6bp	11	11.340206185567	0.580970790378007
chr1:6995279:TCTTTTTTTTCTTT	14	Long Reads (vamos)	7-15bp	3	3.14728682170543	0.610949612403101
chr1:69957025:TTCATTTAACATATATTTATTAAA	24	Long Reads (vamos)	16bp+	4	4.24444444444444	0.186766541822722
chr1:69966446:CATTTCATCTTAACCT	16	Long Reads (vamos)	16bp+	2	2	0
chr1:6996689:AAAG	4	Long Reads (vamos)	4-6bp	8	7.57364341085271	0.637112403100775
chr1:69968799:TTTTTTG	7	Long Reads (vamos)	7-15bp	6	5.66929133858268	0.651668541432321
chr1:69972912:TACTATATATAGTATATATAATAC	24	Long Reads (vamos)	16bp+	7	6.96039603960396	0.0384158415841584
chr1:69973432:AAATAAAAA	9	Long Reads (vamos)	7-15bp	3	2.98863636363636	0.0343521421107628
chr1:69976866:ATACTTCTAAGTTGTATCTCCAGCTA	26	Long Reads (vamos)	16bp+	2	2.09210526315789	0.0847368421052632
chr1:69978286:GGAGG	5	Long Reads (vamos)	4-6bp	11	11.175572519084	1.16124486200822
chr1:69990199:AATTAAGTAATTT	13	Long Reads (vamos)	7-15bp	2	1.95833333333333	0.0404929577464789
chr1:70001342:AAATACAAAATAAGAAATAGAG	22	Long Reads (vamos)	16bp+	2	2	0
chr1:7001137:TTTTCAAAGCACTTCTCACCACTTCAAAACCACCAACTCTCTAAACTCCA	50	Long Reads (vamos)	16bp+	2	2	0
chr1:70020849:TTTCTCTTTCCTTC	14	Long Reads (vamos)	7-15bp	3	2.95238095238095	0.0842490842490843
chr1:70033424:CATTATCAT	9	Long Reads (vamos)	7-15bp	5	4.99065420560748	0.103685417034033
chr1:70056233:CAGAACTCCATGGAA	15	Long Reads (vamos)	7-15bp	2	1.98571428571429	0.0142857142857143
chr1:70060973:CATAAGCAAATGAGAACAATCTTCTCCATCACTGGGAGTAATACCAGTCTCAATCATCACTTCTCTTTCCTGGTTCTCTTTCCCAAGCCT	90	Long Reads (vamos)	16bp+	2	2	0
chr1:70062109:TATATTAGTGA	11	Long Reads (vamos)	7-15bp	3	2.87777777777778	0.108489388264669
chr1:70064639:TTG	3	Long Reads (vamos)	2-3bp	11	11.0172413793103	1.11274362818591
chr1:70069551:CTTGCTTCTTGAATCTCCTTCTTG	24	Long Reads (vamos)	16bp+	3	2.98795180722892	0.0120481927710843
chr1:70072578:CTG	3	Long Reads (vamos)	2-3bp	12	11.6048387096774	4.208431681091
chr1:70086110:TTAT	4	Long Reads (vamos)	4-6bp	9	9	0.627450980392157
chr1:70095959:TTTTTTTTTG	10	Long Reads (vamos)	7-15bp	3	3.25581395348837	0.238735465116279
chr1:70103864:AGTTTTATGATAA	13	Long Reads (vamos)	7-15bp	2	2	0
chr1:70108095:ATATATATATTA	12	Long Reads (vamos)	7-15bp	2	1.98809523809524	0.0119047619047619
chr1:70108737:GACATGTGAAAAAGGAACCTTAGATCAACTATACAAACACAGTT	44	Long Reads (vamos)	16bp+	2	2	0
chr1:70108964:TGTTTT	6	Long Reads (vamos)	4-6bp	10	10.584	2.16425806451613
chr1:70113527:AAGAGAACAACTTCTTTTGAAAGCCAGAAACA	32	Long Reads (vamos)	16bp+	2	2	0
chr1:70113598:TAAAAGCACATTGTACTTTTAAAG	24	Long Reads (vamos)	16bp+	2	2	0
chr1:70114423:GAGGCAGAGGCAGGAGGATTGCTT	24	Long Reads (vamos)	16bp+	2	2	0
chr1:70115780:TGTCATTTAAGAGCCTGATAAAA	23	Long Reads (vamos)	16bp+	2	2	0
chr1:70119932:TTTTGGTCAAATTGAAGGCATTAAGGTA	28	Long Reads (vamos)	16bp+	2	2	0
chr1:70130610:TAACACCATTCAAAAAG	17	Long Reads (vamos)	16bp+	2	1.98684210526316	0.0131578947368421
chr1:70131874:TTAGAATAGTAAGAGTACT	19	Long Reads (vamos)	16bp+	2	2	0
chr1:70132429:TTTT	4	Long Reads (vamos)	4-6bp	9	9.00746268656716	7.5112220850634
chr1:70134155:GAAATGTATTTC	12	Long Reads (vamos)	7-15bp	2	2.19277108433735	0.157508081104907
chr1:70136053:TGTGTGTGTCTG	12	Long Reads (vamos)	7-15bp	4	3.62809917355372	0.252203856749311
chr1:70155592:AATTTAAAAACC	12	Long Reads (vamos)	7-15bp	4	3.96590909090909	0.033307210031348
chr1:7015753:TGGCTGAGGAGGCCTCAGGAAACTTACAATCATGGCAGAAGGCGAAGGGGAAGCAGGCATGTCCTGCA	68	Long Reads (vamos)	16bp+	2	1.97183098591549	0.0277665995975855
chr1:70166157:ATTTTCTAAGTATGT	15	Long Reads (vamos)	7-15bp	2	1.95774647887324	0.041046277665996
chr1:70166904:AGAAAAAAGAAAAGAA	16	Long Reads (vamos)	16bp+	2	2.0561797752809	0.0763534218590398
chr1:70168644:AGACTGTACACAAGC	15	Long Reads (vamos)	7-15bp	2	1.98901098901099	0.010989010989011
chr1:70169104:CTAATCACAGACAACT	16	Long Reads (vamos)	16bp+	2	2	0
chr1:70171673:GATGACAAATGTTGATGAGG	20	Long Reads (vamos)	16bp+	2	2	0
chr1:70182498:CTAAAATAAAAAG	13	Long Reads (vamos)	7-15bp	2	2.0125	0.0125
chr1:70183500:TTCTTCCTTTCTCTCTCTTTCT	22	Long Reads (vamos)	16bp+	3	3	0.0178571428571429
chr1:70187838:GAAGA	5	Long Reads (vamos)	4-6bp	12	12.5590551181102	10.6452943382077
chr1:70190676:TAAAAAAAGAAAAAGAAAAAAACT	24	Long Reads (vamos)	16bp+	2	2.11504424778761	0.245575221238938
chr1:70194519:ATTCAGCACAATCCTAATAAAAATCCCAGAAAGCTTTTCTGTAGAAATTAACAAGCCAATTCTAAAATGTGTATTGAAATGCAAAAGAACTAAATTAGGTCAAAAAATTTTGAAATAAAAGAACAAAACAGGAGGCTTT	139	Long Reads (vamos)	16bp+	2	2	0
chr1:70201978:AAAAT	5	Long Reads (vamos)	4-6bp	5	5.1358024691358	0.143827160493827
chr1:70207940:CCTCAAGCAATCCTTCTATCTGGGGCCTTCCAAAGCACTGGGATTATAGGCATGAGCCA	59	Long Reads (vamos)	16bp+	2	1.98591549295775	0.0140845070422535
chr1:70217129:GTTTTTT	7	Long Reads (vamos)	7-15bp	6	5.80672268907563	0.326734083463894
chr1:70217960:GTTTTTTGTGTGT	13	Long Reads (vamos)	7-15bp	4	4.13492063492064	0.421650793650794
chr1:70233196:GTTTTGTTTGTTTTTGT	17	Long Reads (vamos)	16bp+	4	3.91538461538462	0.0780560524746571
chr1:70235317:TTTTG	5	Long Reads (vamos)	4-6bp	10	10.015625	0.676919291338583
chr1:702422:GTATTCCTAATTATGATTTCTTT	23	Long Reads (vamos)	16bp+	2	2	0
chr1:70245962:ATGATAAAGATTCAAATGAAGAGGGAACCA	30	Long Reads (vamos)	16bp+	2	2	0
chr1:70260904:TATACCATATTCCTACAAAG	20	Long Reads (vamos)	16bp+	2	1.9746835443038	0.0249918857513794
chr1:70262353:TAGATA	6	Long Reads (vamos)	4-6bp	4	4	0.12987012987013
chr1:70267664:TTCATTCTCTCTGTTC	16	Long Reads (vamos)	16bp+	2	1.98648648648649	0.0135135135135135
chr1:70272990:AAAT	4	Long Reads (vamos)	4-6bp	12	12.6521739130435	1.50953470633104
chr1:70290708:TTTTTAAT	8	Long Reads (vamos)	7-15bp	4	4.00854700854701	0.0947539050987327
chr1:70295228:TTTATT	6	Long Reads (vamos)	4-6bp	5	5.17857142857143	0.256113256113256
chr1:70301028:CAAATTTATAGATAAAAA	18	Long Reads (vamos)	16bp+	2	2.05555555555556	0.05320813771518
chr1:70301168:ACACACACACATATATATATACACACA	27	Long Reads (vamos)	16bp+	2	2.03260869565217	0.0318920210224558
chr1:70309124:CTCCGCCTCCCAGGTTCAAGTGATTCTCC	29	Long Reads (vamos)	16bp+	2	2	0
chr1:7031292:TAATTAACTTCTCTA	15	Long Reads (vamos)	7-15bp	2	1.98571428571429	0.0142857142857143
chr1:70315679:TGTATGTGTGTAT	13	Long Reads (vamos)	7-15bp	2	2.02222222222222	0.0219725343320849
chr1:70317930:CTGAAGGCATTCAATAAATAACGACCAAACATCATTAAAAAG	42	Long Reads (vamos)	16bp+	2	2	0
chr1:7031955:TTAT	4	Long Reads (vamos)	4-6bp	6	6.16666666666667	0.236947791164659
chr1:70328050:ACAAAAAAAT	10	Long Reads (vamos)	7-15bp	3	3.02105263157895	0.0421052631578947
chr1:70339812:TTA	3	Long Reads (vamos)	2-3bp	16	14.8306451612903	8.80848413322843
chr1:70342611:CAATAGTGGAAGAGGTAG	18	Long Reads (vamos)	16bp+	2	2.02739726027397	0.0547945205479452
chr1:70348775:AATGAAAATATTACAAGTAAA	21	Long Reads (vamos)	16bp+	3	2.76666666666667	0.180898876404494
chr1:70357096:AAAAAAAAAAAAATT	15	Long Reads (vamos)	7-15bp	2	1.95283018867925	0.0834681042228212
chr1:70357624:TGTCACCCATGGA	13	Long Reads (vamos)	7-15bp	2	2	0
chr1:70357998:AAAT	4	Long Reads (vamos)	4-6bp	6	5.9375	0.135284810126582
chr1:70363961:TTTGT	5	Long Reads (vamos)	4-6bp	6	6.16528925619835	0.322451790633609
chr1:70376801:TTTTTCT	7	Long Reads (vamos)	7-15bp	6	6.14074074074074	0.465118850193477
chr1:70386290:ACCAATAAAATTGACTCATATGTGATATTCGATATGTATGTATAACTCTTTACTGACTCCTAAACAAATATCTACTTCCCACCTGTGTATCTAACCTGAAATACAGATGGGGAGTAGACATTTCTATCTACCTGTTTTTCTTACTCAATTCTTTAATTTTTCTGTA	166	Long Reads (vamos)	16bp+	2	2	0
chr1:70388964:TCCT	4	Long Reads (vamos)	4-6bp	21	20.6692913385827	1.92150981127359
chr1:70416271:AATACTACATTTAT	14	Long Reads (vamos)	7-15bp	2	2	0
chr1:70416401:TTTTTTTGAGACAGAGTCTTGCTCTTGTCGCTCAGGCTGGAGTGCAATGGCAGGATCTCGGCTCACTGCAACCTCCGCCTCCTGGATTCAAGCAATTCTTCTCCTTCAGCCTCCCAAGTAGCTGGGATTACAGGTGCCTGCCACCACGCCCAGCTAATTTTTT	163	Long Reads (vamos)	16bp+	2	2	0
chr1:70428598:TATT	4	Long Reads (vamos)	4-6bp	6	6.12087912087912	0.263003663003663
chr1:70432991:TTCTCTCCTGTAT	13	Long Reads (vamos)	7-15bp	2	2	0
chr1:70443051:CTTAATACTATTAAGATGCAAAT	23	Long Reads (vamos)	16bp+	3	3.3135593220339	0.319643633202955
chr1:7044311:GACGCAGAGCAGTGCCGCTGGGGACCCCGGG	31	Long Reads (vamos)	16bp+	5	5	0
chr1:70447558:TTTTATTTTTATTT	14	Long Reads (vamos)	7-15bp	2	2	0
chr1:70452988:CTTCAAGGTGGAGCTCCCACCTCTTTGGAA	30	Long Reads (vamos)	16bp+	2	2	0
chr1:70454540:ATATAGATGTATGT	14	Long Reads (vamos)	7-15bp	3	3.00970873786408	0.0293165810013326
chr1:70455154:TTTCTTTCTCTGTCTCTATCTCTATTAT	28	Long Reads (vamos)	16bp+	2	2.43220338983051	0.247501086484137
chr1:70464648:AAAG	4	Long Reads (vamos)	4-6bp	7	6.6171875	0.584584153543307
chr1:70468283:CCCCAACCCCACCAACACCCTGCCCATGCATCAACACTGCCAG	43	Long Reads (vamos)	16bp+	2	2	0
chr1:70475442:TGTAATCCTAGCACTTTGGGAGGCTGAGGCGGGAGGATCACATGAGGTCAGGAGTTGGAGACCAGCCTGGGCAACATGGCAAAACCCCATCTGTACTAAACATACAAAAATTAGCCAGGTATGGTGGTACATATCTGTTATCCCAGCTACTTGGGAGGCTGAGGTATGAGAATTACTTTAACTCAGGAGATGGAAGTTGCAGTGAGCTGAGATCGCACCACTGCACTCCAGGCTGGGTGACAGAGTGAGACTTTGTCTCCAAAAAAAAAAAAAAAGAGTCATTTAGGCCAGGCATGGTGGCTAACACC	308	Long Reads (vamos)	16bp+	2	2	0
chr1:70502770:AAATAAAAATATTACAAATAAC	22	Long Reads (vamos)	16bp+	2	2	0
chr1:70508168:AATA	4	Long Reads (vamos)	4-6bp	13	12.8863636363636	1.67401110340042
chr1:70510386:TTTTTC	6	Long Reads (vamos)	4-6bp	11	10.8345864661654	7.06334016860333
chr1:7051657:TGCCAGGACAGACTCATCCCTGTT	24	Long Reads (vamos)	16bp+	3	3.1566265060241	0.133705553923009
chr1:70518967:GTTATTTAACAGTTATTG	18	Long Reads (vamos)	16bp+	2	2	0.025
chr1:70519913:ATACATACATATAAT	15	Long Reads (vamos)	7-15bp	3	3.24324324324324	0.203931203931204
chr1:7052655:TACCTGGTTCTCCTCCTGAGCTGTGCCCACACCTGCCCAG	40	Long Reads (vamos)	16bp+	2	1.98850574712644	0.0114942528735632
chr1:70535052:TTTC	4	Long Reads (vamos)	4-6bp	25	27.1203007518797	41.3035999088631
chr1:70551795:AATGTTAATAGTCTA	15	Long Reads (vamos)	7-15bp	2	2	0
chr1:7055868:TGGTCAGAGGTACCCCTCTGGGGAGTCCTCTGAGTTACAGCGAGTCACCTGCCCCTTCCTCTGCACAAGGAGGGC	75	Long Reads (vamos)	16bp+	2	2	0
chr1:70567796:CTATTCTTCTGTTTTTT	17	Long Reads (vamos)	16bp+	2	2.01219512195122	0.0121951219512195
chr1:70573538:TATC	4	Long Reads (vamos)	4-6bp	58	58.9925925925926	8.79845218352681
chr1:7058858:ACACACACACATAC	14	Long Reads (vamos)	7-15bp	3	3.07142857142857	0.120978120978121
chr1:70601435:ATTTTGTCACATTTATTGTGTGTATTTGGGCAAG	34	Long Reads (vamos)	16bp+	2	2	0
chr1:70609901:TTTATTTTT	9	Long Reads (vamos)	7-15bp	3	3.03676470588235	0.124564270152505
chr1:70617042:ATAAAGAGCTACCTGAGCCTGG	22	Long Reads (vamos)	16bp+	2	1.98571428571429	0.0142857142857143
chr1:70624664:TATGTGTGTGTGTATATAGATACTTTATATATATATACA	39	Long Reads (vamos)	16bp+	4	3.51968503937008	0.36270466191726
chr1:70633377:CCAACCCCATTTGTT	15	Long Reads (vamos)	7-15bp	2	1.97183098591549	0.0277665995975855
chr1:7064067:CTCCTCCTCCTTCTTCTTCTCCTCCTCCTCCTTCTCTTCTTCC	43	Long Reads (vamos)	16bp+	4	3.96694214876033	0.0322314049586777
chr1:70646495:ATAGATATCTATACAGATAGCTGGATATATAGAT	34	Long Reads (vamos)	16bp+	41	41.9855072463768	47.4742409816989
chr1:70648033:ATAGATATAGATAACTATATAGCTAGA	27	Long Reads (vamos)	16bp+	5	4.98319327731092	0.0166642928357784
chr1:70648176:TATATAATTAAATATTACATATTATAAATAAATATATATTATACAATTATTTATAATAGTTAATTATAATTATAATATATAATCTTTATAATTATATAATTATTTATATAATTA	114	Long Reads (vamos)	16bp+	3	3.06741573033708	0.404494382022472
chr1:70656001:ATCT	4	Long Reads (vamos)	4-6bp	29	28.7404580152672	1.71673517322372
chr1:70658054:TTCC	4	Long Reads (vamos)	4-6bp	28	27.9769230769231	10.6893858079905
chr1:70667605:AATAATGCA	9	Long Reads (vamos)	7-15bp	3	3.02380952380952	0.0235226620768789
chr1:70671694:ATATCCAGTAG	11	Long Reads (vamos)	7-15bp	3	2.8469387755102	0.130969913738691
chr1:70697604:TTCTTTCTTCTTTCTCTTTCTTTCCTTTTCTTTTCCTTCCTTCCTTCCTTCTCTTTCTTTCTCTTTTTTCTTTCCTTCTTTC	82	Long Reads (vamos)	16bp+	2	2.47747747747748	0.251760851760852
chr1:70698695:TTCCT	5	Long Reads (vamos)	4-6bp	10	10.0234375	0.999446358267717
chr1:70708578:TCACCAATGACAAAA	15	Long Reads (vamos)	7-15bp	2	2	0
chr1:70712134:AATAATTTTTCTTCTTATGATTTTCTT	27	Long Reads (vamos)	16bp+	2	2.1195652173913	0.106426182513139
chr1:70712306:TATATATACTTAATAAATTCA	21	Long Reads (vamos)	16bp+	3	2.97222222222222	0.0272585669781931
chr1:70720525:CCTT	4	Long Reads (vamos)	4-6bp	29	29.4135338345865	5.95648211437685
chr1:70748844:GTTTTTTTTTT	11	Long Reads (vamos)	7-15bp	3	3.00763358778626	0.63840281855549
chr1:70750909:GTCATAGATTCAATCTTTGTACATAATCCTGTTATTTCTCAGAGATTTTGTTCATTCCTTTCCATTCTTTTTTCCTCTATTCTTGTTCCCTGTCTTTTGTTTCAGAAAGCCAGTCTTCAAGTTCTGAGATTATTTCCTCTGCTTGGTCTATTC	153	Long Reads (vamos)	16bp+	2	2	0
chr1:70756462:TATAATTATGGTAATTATACCAAGTAAT	28	Long Reads (vamos)	16bp+	2	2	0
chr1:70761382:TTAATTAATGTATGCATGCTATGTCTC	27	Long Reads (vamos)	16bp+	2	1.98591549295775	0.0140845070422535
chr1:70763405:GACCAGAAATCTGGAAGCAGCTTAGCT	27	Long Reads (vamos)	16bp+	3	3.04166666666667	0.0404929577464789
chr1:70765233:GCATTTCTCTCA	12	Long Reads (vamos)	7-15bp	3	3.02409638554217	0.0725830149867764
chr1:70767408:TTTCTTTTAATGCTATAACTGG	22	Long Reads (vamos)	16bp+	2	2.05479452054795	0.0525114155251142
chr1:70777057:AAAT	4	Long Reads (vamos)	4-6bp	10	9.78461538461539	1.34859868813357
chr1:70790756:CTCTAGGTGTGTGGATAATGATAACTGCAGTCTGTATAGCGTGTGACAGTTTACAAGGG	59	Long Reads (vamos)	16bp+	2	2	0
chr1:70792012:AAAG	4	Long Reads (vamos)	4-6bp	16	16.162962962963	4.51055831951354
chr1:70801556:TATATATATTTTATAAAATGAGTTTTATATATGTTATATATAA	43	Long Reads (vamos)	16bp+	3	2.54464285714286	0.250241312741313
chr1:70801818:TAATATATAATATATAG	17	Long Reads (vamos)	16bp+	2	2.19767441860465	0.16046511627907
chr1:70803530:GGAAAATGTCTCCAGGGCATGCCAAAGGTCTTCATGGCAGCCCTTCCCATCACTGGCCT	59	Long Reads (vamos)	16bp+	2	2	0
chr1:70806568:AGAGGAAACCTGAAGTGGTTACTCCTATCCACAGGCACGTAGTCCCAACGAGTGC	55	Long Reads (vamos)	16bp+	3	2.98571428571429	0.0142857142857143
chr1:70807335:GGGAGCTTCCTGGGTCCCT	19	Long Reads (vamos)	16bp+	2	1.97142857142857	0.028021978021978
chr1:70809816:ATCAAGTATACTTCTAGCTA	20	Long Reads (vamos)	16bp+	2	2	0
chr1:70812449:TAACTAGATAACAGATAATCATCTGA	26	Long Reads (vamos)	16bp+	2	2	0
chr1:70813849:AGA	3	Long Reads (vamos)	2-3bp	26	25.969696969697	7.43418922044876
chr1:70820186:TCAT	4	Long Reads (vamos)	4-6bp	8	7.88172043010753	0.279336138382422
chr1:7082440:ATAG	4	Long Reads (vamos)	4-6bp	14	13.8290598290598	1.90156203949307
chr1:70833199:GGAAAATGCATTTTCTGAGGAGAAATTCAAGCTGCTTGCAGAAATTTGCATAAGTAATAAGGAGCCAAATGTTAATCACCAAGACAATG	89	Long Reads (vamos)	16bp+	2	2.02597402597403	0.051948051948052
chr1:70861423:CAACACCTG	9	Long Reads (vamos)	7-15bp	4	3.9493670886076	0.0486854917234664
chr1:70868952:TGGTTCCCAGAAGC	14	Long Reads (vamos)	7-15bp	2	2	0
chr1:70874077:CAAA	4	Long Reads (vamos)	4-6bp	9	8.94594594594595	0.287960687960688
chr1:70892837:AAAAAAAAAAA	11	Long Reads (vamos)	7-15bp	3	3.203125	0.273375984251969
chr1:7089532:CCCAT	5	Long Reads (vamos)	4-6bp	11	11.4705882352941	2.4880174291939
chr1:70913972:GCCAGCTTTATAGAA	15	Long Reads (vamos)	7-15bp	2	1.98571428571429	0.0142857142857143
chr1:70914066:TATACATATATAGTACATATAA	22	Long Reads (vamos)	16bp+	2	2	0
chr1:70917956:GTCAGGTGTATAGTTTGCAA	20	Long Reads (vamos)	16bp+	2	1.98571428571429	0.0142857142857143
chr1:70920145:GAAGAATATGAGTGACAAGGTGAAAT	26	Long Reads (vamos)	16bp+	2	2	0
chr1:70928120:ATATATATATATTTAT	16	Long Reads (vamos)	16bp+	5	5.04724409448819	0.0612423447069116
chr1:70928868:ACACACACACTATATATAT	19	Long Reads (vamos)	16bp+	3	3.21052631578947	0.167675826734979
chr1:70933368:ATCATAAAAAAG	12	Long Reads (vamos)	7-15bp	2	2.09278350515464	0.0850515463917526
chr1:70944046:TAGTATAGTTGACATATGTAATTTTTAA	28	Long Reads (vamos)	16bp+	2	2	0
chr1:70959231:ATTGCATTGAATCTGTAG	18	Long Reads (vamos)	16bp+	2	2.01149425287356	0.0114942528735632
chr1:70964150:TCTCTAGGAAGTTCCAAACTTTCCCACATTTTCCTATCTTCTGAGCCCT	49	Long Reads (vamos)	16bp+	2	1.98571428571429	0.0142857142857143
chr1:70973162:ATAG	4	Long Reads (vamos)	4-6bp	33	33.3609022556391	3.55058099794942
chr1:70981234:TTTCTTTTCTTTTTCCTTTTCT	22	Long Reads (vamos)	16bp+	2	2	0.0235294117647059
chr1:70981315:CTTT	4	Long Reads (vamos)	4-6bp	26	25.4848484848485	8.99976867915799
chr1:70985800:TGACGGTCTCAAGTAGTAGCAGT	23	Long Reads (vamos)	16bp+	2	2	0
chr1:70996639:TTTA	4	Long Reads (vamos)	4-6bp	12	11.8796296296296	2.36855313257182
chr1:71012925:TAT	3	Long Reads (vamos)	2-3bp	8	7.84615384615385	1.12173263629574
chr1:71013214:GTATTTGTGAGAGAACAAATTTTTATATTTGAAGGAATATATTATACAACATAAAAATGACAGTATATGAGTTATAT	77	Long Reads (vamos)	16bp+	2	2	0
chr1:71018746:ATTTAAAATTATTGTTATGAGGCAAATA	28	Long Reads (vamos)	16bp+	2	2	0
chr1:7101891:CACATATACACACAACTACA	20	Long Reads (vamos)	16bp+	2	1.9873417721519	0.0126582278481013
chr1:71021916:GAATATTAGTAACATGAA	18	Long Reads (vamos)	16bp+	2	2	0
chr1:71022703:TACACACACACACAAACACACA	22	Long Reads (vamos)	16bp+	3	2.75925925925926	0.184492904119072
chr1:71024873:TTTA	4	Long Reads (vamos)	4-6bp	9	9.07692307692308	3.59093619558736
chr1:71025131:CCTT	4	Long Reads (vamos)	4-6bp	18	17.6153846153846	2.0989862850328
chr1:71026627:ATTAATACTATATTATTATTTA	22	Long Reads (vamos)	16bp+	3	2.85393258426966	0.126149131767109
chr1:71029926:AAT	3	Long Reads (vamos)	2-3bp	11	11.1953125	3.62296998031496
chr1:71032251:TCTGGAAAATTCTCTGAGCCTGAA	24	Long Reads (vamos)	16bp+	2	2	0
chr1:71039649:AAAAAAAAAAAG	12	Long Reads (vamos)	7-15bp	3	3.13740458015267	0.288667058132707
chr1:71040035:AGAA	4	Long Reads (vamos)	4-6bp	30	29.3643410852713	7.37403100775194
chr1:71040172:AGGGA	5	Long Reads (vamos)	4-6bp	9	8.95488721804511	0.694919115971748
chr1:71059730:TATATATAAACATATATATGTATAAACAAATATATG	36	Long Reads (vamos)	16bp+	4	3.81818181818182	0.186822351959967
chr1:71061773:AGGAAGTGACAAGAAAGACACTTTTCCTCTGTG	33	Long Reads (vamos)	16bp+	2	2	0
chr1:7106281:AGGAGAAGAAGGAGGAGGAGG	21	Long Reads (vamos)	16bp+	4	3.52542372881356	0.251484861654353
chr1:7107249:GTGTGTGTGCATGTGTAT	18	Long Reads (vamos)	16bp+	3	3.33057851239669	0.306473829201102
chr1:71085747:GGCATTATTTCTTTCAT	17	Long Reads (vamos)	16bp+	2	2	0
chr1:71093851:GTCTCAAATTGACACGTCCTC	21	Long Reads (vamos)	16bp+	2	2	0
chr1:71095489:TATACCTGAAAAATTGGACT	20	Long Reads (vamos)	16bp+	2	1.98765432098765	0.0123456790123457
chr1:71104695:GTATCTGGTGTAGAATTTCCTGTTATCCCT	30	Long Reads (vamos)	16bp+	2	2	0
chr1:71105709:ATGTCACATACTTATTTAAAT	21	Long Reads (vamos)	16bp+	2	2	0
chr1:71105894:AAATCTGTCAGAAGAAAGAAAGAAG	25	Long Reads (vamos)	16bp+	2	1.98717948717949	0.0128205128205128
chr1:71115628:CAGTGGCTCATGCTTGT	17	Long Reads (vamos)	16bp+	4	4	0
chr1:71118098:TATATTGAAGTA	12	Long Reads (vamos)	7-15bp	3	2.98611111111111	0.0138888888888889
chr1:71118382:AGAAAGAGAAGGGAGAGAAG	20	Long Reads (vamos)	16bp+	3	2.83870967741935	0.168895882507212
chr1:71125889:TTCATTCATTCCTT	14	Long Reads (vamos)	7-15bp	2	2	0.0285714285714286
chr1:71129175:TAATAATGCAGTATG	15	Long Reads (vamos)	7-15bp	2	2.01428571428571	0.0142857142857143
chr1:71134408:AAAGATCACAAGGCAAAGGGCAAA	24	Long Reads (vamos)	16bp+	2	2	0
chr1:7114662:GAGACCCAGGAGAGCTGATGGTGGTGTTCCAGTGTGAGTCCGAAAACCT	49	Long Reads (vamos)	16bp+	22	21.5970149253731	17.4303669621816
chr1:71148159:TCTTTATTATTTCTTTTC	18	Long Reads (vamos)	16bp+	3	3	0
chr1:71149310:TTTTAAATTTCTTGCT	16	Long Reads (vamos)	16bp+	2	1.98901098901099	0.010989010989011
chr1:71165254:CTCTTCACCTTCCTCTTCCTCTCCCT	26	Long Reads (vamos)	16bp+	2	2.01298701298701	0.012987012987013
chr1:71180764:TGAGGCAGGAGAA	13	Long Reads (vamos)	7-15bp	2	2	0
chr1:711957:TCTATTATA	9	Long Reads (vamos)	7-15bp	3	3.19047619047619	0.951233505450373
chr1:71198775:AGTTAGATAGTTC	13	Long Reads (vamos)	7-15bp	2	1.97183098591549	0.0277665995975855
chr1:71200951:TTCTCTCTCTCTCTC	15	Long Reads (vamos)	7-15bp	2	1.94117647058824	0.13511939429237
chr1:71209627:TTTA	4	Long Reads (vamos)	4-6bp	9	8.98214285714286	1.27895752895753
chr1:71212228:ATTTCTTTTCCATAACAT	18	Long Reads (vamos)	16bp+	2	2	0.0256410256410256
chr1:7121226:GAAAGAACATGAGCTATGTGTGTAATT	27	Long Reads (vamos)	16bp+	2	2	0
chr1:71225023:TAGCTCCCATTAACAATAATGGAAATTATGCATGT	35	Long Reads (vamos)	16bp+	2	2	0
chr1:71231555:TTATTTATTCA	11	Long Reads (vamos)	7-15bp	3	3	0
chr1:71231723:AATAAATAGGACAGATACAC	20	Long Reads (vamos)	16bp+	3	3	0
chr1:71233364:AATGATAGTAGCTTG	15	Long Reads (vamos)	7-15bp	2	2	0
chr1:71236554:TTCCTTTCCTT	11	Long Reads (vamos)	7-15bp	2	2.06756756756757	0.0638652350981118
chr1:71236594:CTTTCCTCTTCTCTT	15	Long Reads (vamos)	7-15bp	2	1.97674418604651	0.0229822161422709
chr1:71242263:CCCAGAACCTTGAGAGGG	18	Long Reads (vamos)	16bp+	2	1.96296296296296	0.0361111111111111
chr1:71251850:TAGAACAGAAACTAGA	16	Long Reads (vamos)	16bp+	2	2	0
chr1:71259644:TATATATAATATATAATATACATATAAATATATGTG	36	Long Reads (vamos)	16bp+	8	7.904	0.603612903225806
chr1:7126021:AGGTAAGAGAGAGAATG	17	Long Reads (vamos)	16bp+	2	1.98969072164948	0.0103092783505155
chr1:71274022:AAGAGAAAGAGAGA	14	Long Reads (vamos)	7-15bp	3	2.89108910891089	0.158019801980198
chr1:71283223:TTTTTTGTTTTATG	14	Long Reads (vamos)	7-15bp	2	1.98571428571429	0.0142857142857143
chr1:71288534:ATTAACTTATAAC	13	Long Reads (vamos)	7-15bp	2	2.0125	0.0125
chr1:71305305:CTTTTTTCTTTT	12	Long Reads (vamos)	7-15bp	3	3.51968503937008	0.9023872015998
chr1:71312727:TTTA	4	Long Reads (vamos)	4-6bp	11.5	11.6333333333333	1.1249299719888
chr1:71313399:CATAGTTTTCATTAATTCTCTTAA	24	Long Reads (vamos)	16bp+	2	2	0
chr1:71313840:TTTTTGTGTTTTTAGTAGAGACAGGGTTTCACCATGTTGGCCAGGCTGGTCTCAAACTCCTGACCTTAGGTGATCTGCCCACCTTGGCCTCCCAAAGTTCTGGGATTCCAGGAGTGAGCCAC	122	Long Reads (vamos)	16bp+	2	2	0
chr1:71327725:TTTATTTTTATGGGTATATA	20	Long Reads (vamos)	16bp+	2	2	0
chr1:71329700:TAT	3	Long Reads (vamos)	2-3bp	19	18.7190082644628	3.55371900826446
chr1:71330403:GGCTCACTGCAACCTC	16	Long Reads (vamos)	16bp+	2	1.97183098591549	0.0277665995975855
chr1:71331643:GAAATAGGAAA	11	Long Reads (vamos)	7-15bp	2	2.06849315068493	0.0646879756468798
chr1:71335083:TCAATATCAAATCAAA	16	Long Reads (vamos)	16bp+	2	1.97297297297297	0.0266567937800815
chr1:71344643:TCCTTTTCCTACACAATTTT	20	Long Reads (vamos)	16bp+	2	1.98969072164948	0.0103092783505155
chr1:71346553:CACACACAAATATATACCTACA	22	Long Reads (vamos)	16bp+	2	2.19540229885057	0.159048382785352
chr1:71348487:ATTTTGT	7	Long Reads (vamos)	7-15bp	4	3.93269230769231	0.12163928304705
chr1:71354574:CCTT	4	Long Reads (vamos)	4-6bp	12	12.218487394958	1.44338413331434
chr1:71357306:GTTT	4	Long Reads (vamos)	4-6bp	7	6.95959595959596	0.651412079983509
chr1:71358523:TTTTTTTC	8	Long Reads (vamos)	7-15bp	4	3.89763779527559	1.74340707411574
chr1:71367866:TTTTATGGCTTGATAGTTCATTTTAT	26	Long Reads (vamos)	16bp+	2	1.98648648648649	0.0135135135135135
chr1:71383631:AATTACACAATTAAT	15	Long Reads (vamos)	7-15bp	2	2	0
chr1:71384152:TCTATGGGGAGAGTCTCCTTAT	22	Long Reads (vamos)	16bp+	2	2	0
chr1:71389762:CAATGAAATTCTCTACAGAAATA	23	Long Reads (vamos)	16bp+	2	2	0
chr1:71392550:TGGCGTGGGCCATC	14	Long Reads (vamos)	7-15bp	2	1.94520547945205	0.0525114155251142
chr1:71394783:CCTGCTTTCACCATGTGATGTG	22	Long Reads (vamos)	16bp+	2	2	0
chr1:71395969:ACTAATTGTAAATGT	15	Long Reads (vamos)	7-15bp	2	2	0
chr1:71412032:TTCAAGTATTCCCCATTGTCTATTGAGTGAAGCCAAAACTTTACAGCCTGGCA	53	Long Reads (vamos)	16bp+	2	2	0
chr1:71418640:CTTAAGAAGAAATGTAATAA	20	Long Reads (vamos)	16bp+	2	1.98571428571429	0.0142857142857143
chr1:71428628:TTTATTATAATAAATAAA	18	Long Reads (vamos)	16bp+	3	3.20560747663551	0.183741844471874
chr1:71430775:GGCTCACTGCAAGCTCCGCCTCCCGAGTTCACGCCATTCTCCTGCCTCAGCCT	53	Long Reads (vamos)	16bp+	2	2	0
chr1:71431057:TTTTTTTTATGATC	14	Long Reads (vamos)	7-15bp	3	2.8130081300813	0.169665467146475
chr1:71431566:TCAT	4	Long Reads (vamos)	4-6bp	7	7.84545454545455	1.28782318598832
chr1:71431827:TTTGCATAGAGATTTAAATAAAGTAAT	27	Long Reads (vamos)	16bp+	2	2	0
chr1:7144235:GTGTGTGT	8	Long Reads (vamos)	7-15bp	8	7.93548387096774	0.434828219249934
chr1:71442616:AAATAAATAAAT	12	Long Reads (vamos)	7-15bp	3	3.01298701298701	0.012987012987013
chr1:71455315:TGAATGAC	8	Long Reads (vamos)	7-15bp	4	3.95121951219512	0.046973803071364
chr1:71459030:AAATAAATAAATA	13	Long Reads (vamos)	7-15bp	2	2.27450980392157	0.201125994952436
chr1:71468051:ATTATACAAATATAAT	16	Long Reads (vamos)	16bp+	2	2.09090909090909	0.0837320574162679
chr1:7147469:CACCATGCACACACACATTCATACACCATGCACACACACAAACTCAAACATATACCATGCACACACACACTCATACACCATGCACACACACAAACTCATA	100	Long Reads (vamos)	16bp+	8	8.14516129032258	2.2063991607658
chr1:7148206:CACACACTCACACATACACCATG	23	Long Reads (vamos)	16bp+	3	3.01098901098901	0.122100122100122
chr1:71486042:CCAGGAATGAATAAGAGTT	19	Long Reads (vamos)	16bp+	2	1.98876404494382	0.0112359550561798
chr1:71489664:CTTTTTT	7	Long Reads (vamos)	7-15bp	4	3.62244897959184	0.319903219019567
chr1:71499428:ATAATTATATATAACATAT	19	Long Reads (vamos)	16bp+	5	5.048	0.0460645161290323
chr1:71500595:AGTTATCATTACATTAAA	18	Long Reads (vamos)	16bp+	2	2	0
chr1:71500890:TTTATGTTTTGTTATTT	17	Long Reads (vamos)	16bp+	2	2.02597402597403	0.0256322624743677
chr1:71506794:AAAAAC	6	Long Reads (vamos)	4-6bp	5	4.80833333333333	0.257072829131653
chr1:71513724:GAACAGCTCCGGT	13	Long Reads (vamos)	7-15bp	3	2.98630136986301	0.0414764079147641
chr1:71519728:TAAAAAAAAAAAAAAAT	17	Long Reads (vamos)	16bp+	2	1.90740740740741	0.0848044305988231
chr1:71523147:GGAGCCAATGAGCAGGTAAGTTTGGGTTGTTGGGTTGTTGTGAGGATG	48	Long Reads (vamos)	16bp+	2	2	0
chr1:71523276:ACATAATGCAGAAAGATCCTTA	22	Long Reads (vamos)	16bp+	2	2	0
chr1:71527363:TCCA	4	Long Reads (vamos)	4-6bp	21	21.1196581196581	1.4165929855585
chr1:71527873:TTGGTAGAAAATTAATT	17	Long Reads (vamos)	16bp+	2	2	0
chr1:71535400:TTGCTTATGTAAAGCCACA	19	Long Reads (vamos)	16bp+	2	2.01315789473684	0.0131578947368421
chr1:71544541:AGTAACTTTTGTAAAGATTTT	21	Long Reads (vamos)	16bp+	2	2.0126582278481	0.0126582278481013
chr1:71552505:AATATATAGA	10	Long Reads (vamos)	7-15bp	6	5.768	0.244129032258065
chr1:71552584:AGAATATATTCTATATTAGG	20	Long Reads (vamos)	16bp+	2	2.04819277108434	0.0464296209227152
chr1:71554275:TGCTAATCATAGATAATATTATT	23	Long Reads (vamos)	16bp+	2	2	0
chr1:71558603:GTTTTGTACCTTAAATTGTTCCA	23	Long Reads (vamos)	16bp+	2	2	0
chr1:71560079:ATG	3	Long Reads (vamos)	2-3bp	12	11.4913793103448	0.947751124437781
chr1:71570929:ACTGATGTCTATCTTTGATTCCAGGTATGTGAGCTAATTACCAAATT	47	Long Reads (vamos)	16bp+	2	2	0
chr1:71575781:CAAAA	5	Long Reads (vamos)	4-6bp	10	9.8125	0.988188976377953
chr1:71583079:AAATAAGAGGAAG	13	Long Reads (vamos)	7-15bp	2	1.95505617977528	0.04341164453524
chr1:71583121:AAAT	4	Long Reads (vamos)	4-6bp	7	7.18279569892473	0.281439925198691
chr1:71603116:CTTTTCAAGTTATCTCACAGATTAATGAAGAAGTGAAA	38	Long Reads (vamos)	16bp+	2	2	0
chr1:71606924:TGTTTATTTGTTTA	14	Long Reads (vamos)	7-15bp	2	2.15555555555556	0.132833957553059
chr1:71614730:TGAAATCCGGAACATTGCC	19	Long Reads (vamos)	16bp+	2	2	0
chr1:71616169:CTGTTAGGAACCCGGGC	17	Long Reads (vamos)	16bp+	2	1.97894736842105	0.0208286674132139
chr1:71638980:AATAA	5	Long Reads (vamos)	4-6bp	7	6.98888888888889	0.190886392009988
chr1:71642372:AGAAAGAAAAGAG	13	Long Reads (vamos)	7-15bp	3	2.90291262135922	0.127736531505806
chr1:71647519:ATGGTGTTAGCAGATGA	17	Long Reads (vamos)	16bp+	2	2.0125	0.0125
chr1:71658786:TTAGAATTT	9	Long Reads (vamos)	7-15bp	3	3.0531914893617	0.0939144360558225
chr1:71672386:ATTCCAAAGATTATCTATTCT	21	Long Reads (vamos)	16bp+	2	1.9873417721519	0.0126582278481013
chr1:71675038:ATACGTATGTGATC	14	Long Reads (vamos)	7-15bp	4	3.67619047619048	0.221062271062271
chr1:71675406:ATATATAGATGTAG	14	Long Reads (vamos)	7-15bp	4	3.93150684931507	0.0646879756468798
chr1:71675520:AGAGAGAGAGAAAGACAGAC	20	Long Reads (vamos)	16bp+	3	2.64150943396226	0.232165318957772
chr1:71688309:ATATATATAAAAG	13	Long Reads (vamos)	7-15bp	17	18.304347826087	229.979688987623
chr1:71689783:ATTAAATAAATGTA	14	Long Reads (vamos)	7-15bp	6	5.89423076923077	0.11491784914115
chr1:71694535:TATAGTCAATTA	12	Long Reads (vamos)	7-15bp	2	2	0.0289855072463768
chr1:71702590:ATTTCTAAATATTACAT	17	Long Reads (vamos)	16bp+	2	1.98913043478261	0.0108695652173913
chr1:71705717:AAAAG	5	Long Reads (vamos)	4-6bp	36	35.7647058823529	6.06274509803922
chr1:71729804:TTTTG	5	Long Reads (vamos)	4-6bp	13	12.3923076923077	1.66660703637448
chr1:71735626:ACACATAAACACAC	14	Long Reads (vamos)	7-15bp	2	2.13333333333333	0.139325842696629
chr1:71739199:AAAAAAAAAAAAAA	14	Long Reads (vamos)	7-15bp	2	1.91397849462366	0.188172043010753
chr1:71739487:CAAAA	5	Long Reads (vamos)	4-6bp	6	5.83471074380165	1.23911845730028
chr1:71744342:AAT	3	Long Reads (vamos)	2-3bp	12	12.109243697479	1.38626976214214
chr1:71746721:ACACACACATGTACAC	16	Long Reads (vamos)	16bp+	5	4.65289256198347	0.478512396694215
chr1:7175045:GTGTATGTGC	10	Long Reads (vamos)	7-15bp	3	3.09565217391304	0.157437070938215
chr1:71756385:AAAAAAACAAAAAACA	16	Long Reads (vamos)	16bp+	3.5	3.73484848484848	0.929157992135091
chr1:71759287:ATTTTTTTTTTTTTTTTTTTTTTTTTTTTTGAGACGGAGTCCCACTCTGTCGCCCAGGCTGGAGTGCAGCAGCGCCATCTCGGCTCACTGCAACCTCCTCCTTCTGGGTTCATGCGATCCTTCTGCCTCGGCCTCCCAAGTAGCTGGGATTACAAGCCTGTGCCACCATGTCTGGCTACTTTTTGTATTTTTAGTAGAGACGGGGTTTCGGCATGTCACCCTGACTGGTCTTGAACTCCTGGCCTCAATGATCTGCCCACCTCGGCCTCCCAA	273	Long Reads (vamos)	16bp+	2	1.98571428571429	0.0142857142857143
chr1:71760524:CCATTATGTAA	11	Long Reads (vamos)	7-15bp	3	2.9625	0.0365506329113924
chr1:71775994:AAAT	4	Long Reads (vamos)	4-6bp	12	11.4107142857143	1.00096525096525
chr1:71783826:CATC	4	Long Reads (vamos)	4-6bp	13	12.7177419354839	0.545698924731183
chr1:71791226:TATTAAAATTAAATAA	16	Long Reads (vamos)	16bp+	2	2.03092783505155	0.0511168384879725
chr1:71791562:ATTTCATAAATACTGTAAT	19	Long Reads (vamos)	16bp+	2	2.02409638554217	0.0238025271818983
chr1:71796558:TTTTG	5	Long Reads (vamos)	4-6bp	5	5.025	0.25253164556962
chr1:71809734:TGTGTGTGTA	10	Long Reads (vamos)	7-15bp	3	2.62105263157895	0.28040313549832
chr1:71811571:TAATTTACTTA	11	Long Reads (vamos)	7-15bp	2	2	0.0285714285714286
chr1:71811854:TTTAT	5	Long Reads (vamos)	4-6bp	12	12.328	0.609290322580645
chr1:71829628:AAAAACAAAAAAACGTAAACAAAACGAAACAGAAAC	36	Long Reads (vamos)	16bp+	2	2	0
chr1:71831153:TGTCTTTTAGGACAG	15	Long Reads (vamos)	7-15bp	2	1.98571428571429	0.0142857142857143
chr1:71835654:TTTCTGAATCTTTCAG	16	Long Reads (vamos)	16bp+	2	1.98850574712644	0.0114942528735632
chr1:71836427:AAAAAAAAC	9	Long Reads (vamos)	7-15bp	4	4.421875	0.371801181102362
chr1:71836886:AAGAAAGGAAGGAAGG	16	Long Reads (vamos)	16bp+	4	4	0.0701754385964912
chr1:71837467:TTTTGTTGCCGTTAAAATACA	21	Long Reads (vamos)	16bp+	2	2	0
chr1:71846383:CACACACAAACA	12	Long Reads (vamos)	7-15bp	4	4.00847457627119	0.230696798493409
chr1:71850137:TTTG	4	Long Reads (vamos)	4-6bp	9	8.56779661016949	0.572287411270462
chr1:71852889:AAAGAATGGAAAAC	14	Long Reads (vamos)	7-15bp	2	1.9873417721519	0.0382992534891269
chr1:71861206:TGACTCATATAAAA	14	Long Reads (vamos)	7-15bp	2	2	0
chr1:71865519:GTGGGAGCTGAACAAT	16	Long Reads (vamos)	16bp+	2	1.98571428571429	0.0142857142857143
chr1:71867132:ACTTGAGGTCAGGAGTTTGA	20	Long Reads (vamos)	16bp+	2	2	0
chr1:71868420:ATAG	4	Long Reads (vamos)	4-6bp	12	11.4344262295082	1.58657363500881
chr1:71868471:ATAC	4	Long Reads (vamos)	4-6bp	10	10.3363636363636	1.56472060050042
chr1:71868772:TTCCTCTCTCACTGACCTAATACTCTC	27	Long Reads (vamos)	16bp+	2	2.25301204819277	0.191301792535998
chr1:71876528:GAAG	4	Long Reads (vamos)	4-6bp	28	27.4732824427481	2.28197298884322
chr1:71877135:AAAAACAAAA	10	Long Reads (vamos)	7-15bp	4	3.83064516129032	0.255638604773144
chr1:71885429:TTGT	4	Long Reads (vamos)	4-6bp	8	8.13636363636364	0.339032527105922
chr1:71898614:AAAAGAAAC	9	Long Reads (vamos)	7-15bp	5	4.96899224806202	0.108406007751938
chr1:71898677:TGTTTAAATAAATGTTTGGACGTTCAAAACCTATCTTGCAATAATTG	47	Long Reads (vamos)	16bp+	2	2	0
chr1:71898846:ATATATATATATTGCAA	17	Long Reads (vamos)	16bp+	10	9.66417910447761	3.20216586241724
chr1:71899313:AGGGTATGGAGGA	13	Long Reads (vamos)	7-15bp	2	1.98550724637681	0.0144927536231884
chr1:71905342:ATCTAATCTCATATTTTT	18	Long Reads (vamos)	16bp+	4	4	0
chr1:71910691:GTTTTT	6	Long Reads (vamos)	4-6bp	4	3.93589743589744	0.112720612720613
chr1:71916760:ACAAA	5	Long Reads (vamos)	4-6bp	5	5.01351351351351	0.0683080340614587
chr1:71921614:ATAGATACAGTATAAGAATATATATAGAATATTATATATATAGA	44	Long Reads (vamos)	16bp+	3	2.9811320754717	0.0377358490566038
chr1:71927331:CTAAATTTGTCTGTGAAGGTATATTTGGGAAAATAATCTTAGAT	44	Long Reads (vamos)	16bp+	4	3.98630136986301	0.0136986301369863
chr1:71928003:AAAT	4	Long Reads (vamos)	4-6bp	6	6.20454545454545	0.302507836990596
chr1:71928035:ATATGTATATATACACACATATGTGTATATACACATATGTAT	42	Long Reads (vamos)	16bp+	22	22.8014705882353	110.501034858388
chr1:71931147:AATACCCTGGAGAAGTTA	18	Long Reads (vamos)	16bp+	2	1.97701149425287	0.0227211975407645
chr1:71936155:AAACTGTAAACTATGTTTCACTGATA	26	Long Reads (vamos)	16bp+	2	2	0
chr1:71942962:TATATATGTGTATATATATGTGTGTGTATATATATGTGTATATATATACACACATACA	58	Long Reads (vamos)	16bp+	4	3.86324786324786	0.136310050103154
chr1:71943235:CATACACATAT	11	Long Reads (vamos)	7-15bp	6	6.0234375	0.637241633858268
chr1:71973877:TTTTCATTTATTTCTCTTGTTC	22	Long Reads (vamos)	16bp+	3	2.62616822429907	0.255157820490213
chr1:71977324:AAAAC	5	Long Reads (vamos)	4-6bp	10	10.3384615384615	0.39618366129994
chr1:71991782:TTTG	4	Long Reads (vamos)	4-6bp	7	7.01234567901235	0.212345679012346
chr1:71994527:AAAA	4	Long Reads (vamos)	4-6bp	5	5.20325203252033	1.4255631080901
chr1:72002941:ACATTTGGGGACTGTTATTA	20	Long Reads (vamos)	16bp+	2	2	0
chr1:7200299:TCTTATACATAACCAC	16	Long Reads (vamos)	16bp+	2	1.9875	0.0125
chr1:7201258:TTCATTATATGGATATAACTCATTTGGC	28	Long Reads (vamos)	16bp+	2	2	0
chr1:72012806:ATATATATATACACACACAC	20	Long Reads (vamos)	16bp+	4	3.76521739130435	0.198779557589626
chr1:72013957:AAAAATAAA	9	Long Reads (vamos)	7-15bp	3	3.1588785046729	0.870745900193969
chr1:72015669:AAAATAAATAAATA	14	Long Reads (vamos)	7-15bp	2	2	0
chr1:72017079:ATATACAAATA	11	Long Reads (vamos)	7-15bp	4	3.94565217391304	0.139870998566651
chr1:72021659:AAAAACTTACTCA	13	Long Reads (vamos)	7-15bp	2	2	0
chr1:72026906:TGTTTTTT	8	Long Reads (vamos)	7-15bp	4	3.56153846153846	0.325641025641026
chr1:72027539:AAATAATAATTAAA	14	Long Reads (vamos)	7-15bp	2	2.01219512195122	0.0121951219512195
chr1:72041651:TGTTAAAATGATTTATGTT	19	Long Reads (vamos)	16bp+	3	2.85263157894737	0.148264277715566
chr1:72046590:AATCTTTAGTTATTT	15	Long Reads (vamos)	7-15bp	2	2	0
chr1:7204805:TTTCTTTTTTTTTTTCTTTT	20	Long Reads (vamos)	16bp+	2	2	0.148760330578512
chr1:72055783:ATATATTAT	9	Long Reads (vamos)	7-15bp	3	3.08695652173913	0.168179646440516
chr1:72077626:AATA	4	Long Reads (vamos)	4-6bp	10	9.98333333333333	0.638375350140056
chr1:72079086:TATATATATATATA	14	Long Reads (vamos)	7-15bp	3	3.13114754098361	0.329765614415391
chr1:72080917:GAAT	4	Long Reads (vamos)	4-6bp	8	8.03125	0.135855263157895
chr1:72082690:AAAAAACAAAACAAAA	16	Long Reads (vamos)	16bp+	3	2.51666666666667	0.268627450980392
chr1:72087602:TATTTATTTA	10	Long Reads (vamos)	7-15bp	3	2.99038461538462	0.0484503360716953
chr1:72088566:AAATAGGAGTTC	12	Long Reads (vamos)	7-15bp	2	2.01428571428571	0.0142857142857143
chr1:72091352:TCCCTCCCTCCCTCCCCTCCCTCCGTTCCTCCTTTCC	37	Long Reads (vamos)	16bp+	3	2.98611111111111	0.0420579029733959
chr1:72096641:TTTTA	5	Long Reads (vamos)	4-6bp	7	6.98412698412698	0.639746031746032
chr1:72096829:TTTTG	5	Long Reads (vamos)	4-6bp	7	6.94642857142857	0.195302445302445
chr1:72105544:TAAA	4	Long Reads (vamos)	4-6bp	6	6.03529411764706	0.343977591036415
chr1:72111059:ATATATACATACACAT	16	Long Reads (vamos)	16bp+	3	2.925	0.0955696202531646
chr1:72113435:AAAAAAAAAATATGTGTTTAG	21	Long Reads (vamos)	16bp+	4	3.89	0.0988888888888889
chr1:72117293:TTTG	4	Long Reads (vamos)	4-6bp	6	5.94117647058824	0.222689075630252
chr1:72120:ATAC	4	Long Reads (vamos)	4-6bp	12	14.3063063063063	12.4325962325962
chr1:72128712:GGGTGCCCAAATATTT	16	Long Reads (vamos)	16bp+	2	1.97849462365591	0.0212716222533894
chr1:72132478:AAAACAAACAAAC	13	Long Reads (vamos)	7-15bp	2	2	0
chr1:72132522:TGAAGAATGTGATGG	15	Long Reads (vamos)	7-15bp	2	2	0
chr1:72133124:AATCAATCCATATCTGCA	18	Long Reads (vamos)	16bp+	2	2	0
chr1:72134720:ATTTATTCATTTATT	15	Long Reads (vamos)	7-15bp	2	2	0
chr1:72135375:AAAAAAAAAACAAAAAACAAAAAACA	26	Long Reads (vamos)	16bp+	4	4.046875	1.99778543307087
chr1:72140219:TGT	3	Long Reads (vamos)	2-3bp	12	12.2619047619048	0.866857142857143
chr1:72140440:AGGGCAAGAA	10	Long Reads (vamos)	7-15bp	3	2.97752808988764	0.0222165474974464
chr1:72142516:TAGA	4	Long Reads (vamos)	4-6bp	16	15.968	1.06348387096774
chr1:72143859:TATATGATATATATAATATATATATATATATATATA	36	Long Reads (vamos)	16bp+	3	3.79661016949153	4.7958858467333
chr1:72146070:ATGTCTTCACAATACT	16	Long Reads (vamos)	16bp+	2	2.02020202020202	0.0199958771387343
chr1:72149879:AAAAAAAAAAAGAAAG	16	Long Reads (vamos)	16bp+	4	3.76744186046512	0.523619186046512
chr1:72151316:ATTTTAGGCATTATACTA	18	Long Reads (vamos)	16bp+	2	2	0
chr1:72156937:TGT	3	Long Reads (vamos)	2-3bp	11	11.55	1.29159663865546
chr1:72158480:ACACAGTGGCCCAACCAACTCCACTCAACAGACC	34	Long Reads (vamos)	16bp+	2	2	0
chr1:72162456:CAAA	4	Long Reads (vamos)	4-6bp	13	13.2698412698413	0.790603174603175
chr1:72163729:ATAG	4	Long Reads (vamos)	4-6bp	11	10.8706896551724	1.78313343328336
chr1:72174946:TATTTTATTATTATTATACTT	21	Long Reads (vamos)	16bp+	2	2	0
chr1:72178690:TTTGTTTTGTTTTG	14	Long Reads (vamos)	7-15bp	3	2.5981308411215	0.242637982719097
chr1:72201300:ATTTT	5	Long Reads (vamos)	4-6bp	10	9.4954954954955	0.415888615888616
chr1:72216371:TATATATATATACATA	16	Long Reads (vamos)	16bp+	5	4.88617886178862	0.216446754631481
chr1:72222157:CAGCCCCTATGGAAATAGGCTTCAGGC	27	Long Reads (vamos)	16bp+	2	2.01388888888889	0.0138888888888889
chr1:72225898:TTTTTGAAGACTAATG	16	Long Reads (vamos)	16bp+	2	2	0
chr1:7222703:CCTGATGGCAACGGTCCCA	19	Long Reads (vamos)	16bp+	2	2	0
chr1:7223146:CCAC	4	Long Reads (vamos)	4-6bp	6	6.38524590163934	0.569367294404552
chr1:7223327:TGTGTGAGTGTATGCATGCG	20	Long Reads (vamos)	16bp+	4	3.5959595959596	0.304473304473304
chr1:72248575:TTA	3	Long Reads (vamos)	2-3bp	14	14.8682170542636	2.70906007751938
chr1:72261455:TTAAAACTATATATTTG	17	Long Reads (vamos)	16bp+	2	2	0
chr1:72266613:AGGTAAATAAATTCACT	17	Long Reads (vamos)	16bp+	2	2	0
chr1:72271728:TCCCAGAATTCCCACGTGTTG	21	Long Reads (vamos)	16bp+	2	2.01428571428571	0.0142857142857143
chr1:72282850:CGGCGAGTGAGGGAGGAGGCG	21	Long Reads (vamos)	16bp+	3	2.97849462365591	0.10822814399252
chr1:72282938:CAG	3	Long Reads (vamos)	2-3bp	14	13.4603174603175	0.970412698412698
chr1:72283104:AAGAAAAAAAAAAGAAAAGC	20	Long Reads (vamos)	16bp+	3	2.8953488372093	0.118331053351573
chr1:72308319:ATATAG	6	Long Reads (vamos)	4-6bp	5	4.87301587301587	0.273937532002048
chr1:72312404:ATATATATATGTCCTC	16	Long Reads (vamos)	16bp+	23	22.2470588235294	3.68823529411765
chr1:72313499:TTTTG	5	Long Reads (vamos)	4-6bp	8	7.925	0.399367088607595
chr1:72320368:ATTCATATTTATTGGATG	18	Long Reads (vamos)	16bp+	2	2	0
chr1:72327377:GTTTT	5	Long Reads (vamos)	4-6bp	6	5.625	0.434859154929577
chr1:72370297:TGTT	4	Long Reads (vamos)	4-6bp	9	9.14814814814815	0.688127379716165
chr1:72374394:AGAGGGGAGGAGAGG	15	Long Reads (vamos)	7-15bp	4	3.85585585585586	0.160851760851761
chr1:72377666:GTGAAATGTTTTAAGAGTACACTTTCAAATAGGTAGGGGCCA	42	Long Reads (vamos)	16bp+	2	2	0
chr1:72378522:TATTTATTATTATTAT	16	Long Reads (vamos)	16bp+	2	2	0
chr1:72378842:TAT	3	Long Reads (vamos)	2-3bp	11	10.1140350877193	2.43820835274026
chr1:72381377:CAAGTCTCTAGGAAGTTCCAAGCTTTTCCACATTTTTCTGTCTTCTGAACCTTC	54	Long Reads (vamos)	16bp+	2	1.98571428571429	0.0142857142857143
chr1:72387872:ATTT	4	Long Reads (vamos)	4-6bp	12	12.3257575757576	1.73276659727041
chr1:72393226:TTTTTCATAGATTTCCCTGCACTGTAATATTTCCA	35	Long Reads (vamos)	16bp+	2	2	0
chr1:72394815:CTTCAGGCAAAGATAAAG	18	Long Reads (vamos)	16bp+	2	2.05813953488372	0.0789329685362517
chr1:72399985:TTAT	4	Long Reads (vamos)	4-6bp	10	9.66371681415929	0.88590391908976
chr1:72410069:AAAAGA	6	Long Reads (vamos)	4-6bp	5	5.064	0.641032258064516
chr1:72410106:ATATTCAGTTTACCTCAT	18	Long Reads (vamos)	16bp+	2	2	0
chr1:72419853:TTTG	4	Long Reads (vamos)	4-6bp	14	13.219696969697	2.60021975479991
chr1:72425766:AAATGTCTTCTTTTGAGAAGTGTCTCTTCATA	32	Long Reads (vamos)	16bp+	2	2	0
chr1:7242766:AAAT	4	Long Reads (vamos)	4-6bp	9	9.59349593495935	3.47274423563908
chr1:72440762:TTTGTTTG	8	Long Reads (vamos)	7-15bp	5	5.37007874015748	0.552430946131733
chr1:72442617:AACATGCAGTATGCACAACAGGC	23	Long Reads (vamos)	16bp+	2	2	0
chr1:72444556:TTTAT	5	Long Reads (vamos)	4-6bp	7	6.82539682539683	0.449269841269841
chr1:72444873:AAAT	4	Long Reads (vamos)	4-6bp	10	10.0583333333333	1.23186274509804
chr1:72451662:AAATATAAAAGAAATGAGAA	20	Long Reads (vamos)	16bp+	2	2	0
chr1:7245225:ACACACACATACATACA	17	Long Reads (vamos)	16bp+	2	1.98837209302326	0.0116279069767442
chr1:72468013:AAATTTAAAACTATAAA	17	Long Reads (vamos)	16bp+	2	1.98	0.0197979797979798
chr1:72469504:AGGA	4	Long Reads (vamos)	4-6bp	12	12.544	4.63716129032258
chr1:724728:CCCTGCCCTGACTCCCAG	18	Long Reads (vamos)	16bp+	2	1.98701298701299	0.012987012987013
chr1:72476052:AAATGCTTCAAAT	13	Long Reads (vamos)	7-15bp	2	2.01149425287356	0.0114942528735632
chr1:72477260:AAT	3	Long Reads (vamos)	2-3bp	13	12.5258620689655	2.5123688155922
chr1:72478376:AAAAAAAAAAAAAAAAGACAATGT	24	Long Reads (vamos)	16bp+	2	1.98717948717949	0.0387945387945388
chr1:72483455:TTTTAAGACTGTGAAGATT	19	Long Reads (vamos)	16bp+	2	2	0
chr1:72491459:AAC	3	Long Reads (vamos)	2-3bp	12	12.3008130081301	1.24483539917366
chr1:72492540:AAAT	4	Long Reads (vamos)	4-6bp	8	8.232	0.437677419354839
chr1:72497999:ATAG	4	Long Reads (vamos)	4-6bp	16	16.1626016260163	1.2192456350793
chr1:72503733:TCCT	4	Long Reads (vamos)	4-6bp	17	17.1239669421488	4.45950413223141
chr1:72513955:GATTTTTATTTGTTTGTTTG	20	Long Reads (vamos)	16bp+	2	2	0
chr1:72515780:TATATATGTATACA	14	Long Reads (vamos)	7-15bp	16	17.3937007874016	56.5739282589676
chr1:72520664:CAGGAGGCAGAGAGGAGAATCGCTTGAACT	30	Long Reads (vamos)	16bp+	2	2.02739726027397	0.0270167427701674
chr1:72545114:TGTTAGATTAAGAAAG	16	Long Reads (vamos)	16bp+	2	1.97183098591549	0.0277665995975855
chr1:72551679:TACTATTATTATGACTTGATCATTATTTCTGTCA	34	Long Reads (vamos)	16bp+	2	2	0
chr1:7255297:AATAAAAAATTATAAT	16	Long Reads (vamos)	16bp+	2	2.27358490566038	0.20062893081761
chr1:72554156:ATATATATACTCATAGTGAGATATATATACATATATAAACATGAATAAATATATATAC	58	Long Reads (vamos)	16bp+	3	3	0
chr1:72566644:AATCAGAGAAAAGA	14	Long Reads (vamos)	7-15bp	2	1.97183098591549	0.0277665995975855
chr1:7256777:TTTGGTGTCTGGCGAGGGCCTGTTTCCTGGGCAT	34	Long Reads (vamos)	16bp+	4	4	0
chr1:72585080:GGAGAGAGAGGGAAGTGAG	19	Long Reads (vamos)	16bp+	7	6.34848484848485	0.824196160074023
chr1:72587808:CATTTTATCTAATTCTTGCC	20	Long Reads (vamos)	16bp+	2	2	0
chr1:72599305:ATTT	4	Long Reads (vamos)	4-6bp	12	11.7454545454545	2.55846538782319
chr1:72601363:TTTTGTTTCTG	11	Long Reads (vamos)	7-15bp	3	3.04273504273504	0.0585027998821102
chr1:72617722:TATGTATACATATA	14	Long Reads (vamos)	7-15bp	2	2.04761904761905	0.0458978772231784
chr1:72645725:ATTTGTACTTGTAGTTAT	18	Long Reads (vamos)	16bp+	2	2	0
chr1:72646136:AACAAAACAAAATAAAAC	18	Long Reads (vamos)	16bp+	3	2.76595744680851	0.202699611072981
chr1:72652821:TGTATGTAGGTATCTG	16	Long Reads (vamos)	16bp+	3	3.04123711340206	0.0607817869415808
chr1:72658519:CTCCC	5	Long Reads (vamos)	4-6bp	14	13.5074626865672	1.12400403995062
chr1:72676835:AAT	3	Long Reads (vamos)	2-3bp	15	14.130081300813	5.13048114087698
chr1:7268381:AACCACTGTGAGCCAGAAGCTAAGACTTCTCAGAGCTCACCCAGAACTGG	50	Long Reads (vamos)	16bp+	2	2	0
chr1:7270194:ATATATACAC	10	Long Reads (vamos)	7-15bp	5	4.69230769230769	0.628647214854111
chr1:72705340:TTCC	4	Long Reads (vamos)	4-6bp	16	16.1206896551724	2.76791604197901
chr1:72705414:TCTTTCTTTCTTTCTTTT	18	Long Reads (vamos)	16bp+	5	5.16379310344828	0.190329835082459
chr1:72712614:AAAAAAAAAAAA	12	Long Reads (vamos)	7-15bp	2	1.93457943925234	0.533415623346852
chr1:72712753:TTTTTG	6	Long Reads (vamos)	4-6bp	7	6.91269841269841	0.30431746031746
chr1:7271565:AGAT	4	Long Reads (vamos)	4-6bp	12	12.2782608695652	3.41311975591152
chr1:727185:TGAGGCAAGGGCTCACACTGACCTCTCTCAGCGTGGGAGGGGCCGGTG	48	Long Reads (vamos)	16bp+	4	6.76377952755906	68.1342332208474
chr1:72720251:AATTTAATTTTC	12	Long Reads (vamos)	7-15bp	2	1.9620253164557	0.0370009737098345
chr1:72721161:ATATGTATACCTATACCTATATATATATAC	30	Long Reads (vamos)	16bp+	5	5.27966101694915	1.02368535419383
chr1:72722808:TATATACACACACACAATTG	20	Long Reads (vamos)	16bp+	3	2.65384615384615	0.306198655713219
chr1:72723068:TTTACTATCCTTTGATATC	19	Long Reads (vamos)	16bp+	2	2	0
chr1:72723591:CATTTCCAATATTTCTTCTA	20	Long Reads (vamos)	16bp+	2	2	0
chr1:7272692:AAAA	4	Long Reads (vamos)	4-6bp	8	7.84732824427481	3.89958896065766
chr1:72732208:TAAAACTACTAGTCA	15	Long Reads (vamos)	7-15bp	2	1.98780487804878	0.0121951219512195
chr1:72734275:ATGTGGCCAGT	11	Long Reads (vamos)	7-15bp	5	4.90990990990991	0.20999180999181
chr1:72735244:TAATGTTTTTAACTCTATG	19	Long Reads (vamos)	16bp+	2	2.01408450704225	0.0140845070422535
chr1:72735480:ATATGTATATATATAT	16	Long Reads (vamos)	16bp+	2	2.01030927835052	0.0103092783505155
chr1:72737065:CCACATAGAATATATTCTACATAT	24	Long Reads (vamos)	16bp+	3	2.82926829268293	0.143330322192111
chr1:727503:GAGGCCGCCGTGGGGGCAAGAGCTGGGCCTGGA	33	Long Reads (vamos)	16bp+	2	1.98591549295775	0.0140845070422535
chr1:72753851:ATAG	4	Long Reads (vamos)	4-6bp	13	12.6470588235294	0.55234297108674
chr1:72756895:GGTCCCAGCTACTCG	15	Long Reads (vamos)	7-15bp	2	2	0
chr1:72757036:AAATAAAAAATAA	13	Long Reads (vamos)	7-15bp	2	2.01176470588235	0.0117647058823529
chr1:72778450:GGCAAACATGGTTTTACTGT	20	Long Reads (vamos)	16bp+	2	2	0
chr1:72783501:TTCAATAGAACATTG	15	Long Reads (vamos)	7-15bp	2	2	0
chr1:72788909:TAGTGTTATATT	12	Long Reads (vamos)	7-15bp	2	2	0
chr1:72791452:GTAAAATTTATACCA	15	Long Reads (vamos)	7-15bp	2	2	0
chr1:72793019:GAATTTA	7	Long Reads (vamos)	7-15bp	3	3	0.0810810810810811
chr1:72812859:TTATT	5	Long Reads (vamos)	4-6bp	6	5.90526315789474	0.235610302351624
chr1:72821772:AAAC	4	Long Reads (vamos)	4-6bp	7	6.57851239669422	0.495867768595041
chr1:72823470:ATAATTATAGAAGTACCAAAAT	22	Long Reads (vamos)	16bp+	2	2	0
chr1:72825146:AACTTACCTAGGTGTAGCAAGAA	23	Long Reads (vamos)	16bp+	2	2	0
chr1:728268:GAGGCAGAGGCTGGGCCTGTGCAGGCCTTCGG	32	Long Reads (vamos)	16bp+	2	2	0
chr1:72832783:AAAACAAAAAAAAAC	15	Long Reads (vamos)	7-15bp	3	2.95348837209302	0.0683994528043776
chr1:7284126:TTC	3	Long Reads (vamos)	2-3bp	30	30.4360902255639	6.86899065846434
chr1:72843494:GAAA	4	Long Reads (vamos)	4-6bp	31	31.1203007518797	7.06117566643882
chr1:7284833:TGGGGCCACTTCTCCCTGG	19	Long Reads (vamos)	16bp+	2	1.98571428571429	0.0142857142857143
chr1:72849645:CCTCCCTTCCCT	12	Long Reads (vamos)	7-15bp	7	7.06923076923077	0.281991651759094
chr1:72852992:CTAGCCAAGTTGATACATAAAA	22	Long Reads (vamos)	16bp+	2	2	0
chr1:72862001:AAAAAAAAAAAAAAG	15	Long Reads (vamos)	7-15bp	2	1.95	0.0883838383838384
chr1:72869782:AGGA	4	Long Reads (vamos)	4-6bp	25	24.9076923076923	10.0689326177698
chr1:7287479:CTTCTTCTCCTTCATCATCATCACCACTGATATTTTTACACGTTGTATTGGTCAGGCTAGGTTAGGCCATGTGCTGGTAATAAACAAGCCCTTTCCTTCTT	101	Long Reads (vamos)	16bp+	2	2	0
chr1:72881572:GGTTCTAGGACAAATAGCT	19	Long Reads (vamos)	16bp+	2	1.98648648648649	0.0135135135135135
chr1:72885868:AAAAAAGA	8	Long Reads (vamos)	7-15bp	4	3.97674418604651	0.382267441860465
chr1:72887130:AGAAAA	6	Long Reads (vamos)	4-6bp	11	10.6564885496183	1.33493834409865
chr1:72888531:GGGCTACTACATACATGCCAAATATCT	27	Long Reads (vamos)	16bp+	2	1.98717948717949	0.0128205128205128
chr1:72895660:GTGTGTTTGTGTGT	14	Long Reads (vamos)	7-15bp	4	3.55882352941176	0.328188701223063
chr1:72896814:TCAAATAACTGATCAAATAA	20	Long Reads (vamos)	16bp+	4	3.94805194805195	0.128844839371155
chr1:7289861:AGCCTTCAGAGAGGGCGTGGTCTTACCAACACCTTAATCTTGACCA	46	Long Reads (vamos)	16bp+	3	3	0
chr1:72924679:TTAAACTACTATAT	14	Long Reads (vamos)	7-15bp	3	2.98823529411765	0.0355742296918767
chr1:72932886:GAAAGAAATACACAATAG	18	Long Reads (vamos)	16bp+	3	3	0
chr1:72941252:TCTA	4	Long Reads (vamos)	4-6bp	15.5	15.6475409836066	2.65986993632299
chr1:72944564:TAAGTGTAAAGTAA	14	Long Reads (vamos)	7-15bp	4	4.16216216216216	0.155282555282555
chr1:72948041:TAGA	4	Long Reads (vamos)	4-6bp	14	14.3904761904762	0.874908424908425
chr1:729485:GCTGGGCCTGGAGAGGCTGCAAAGAAGCATGA	32	Long Reads (vamos)	16bp+	2	2.11702127659574	0.276481354381148
chr1:72951078:TATT	4	Long Reads (vamos)	4-6bp	11	11.2380952380952	1.27930402930403
chr1:72951878:TGTAGCCTTTCCAGAG	16	Long Reads (vamos)	16bp+	5	4.7	0.230275229357798
chr1:72952691:TTTCATGGATTGTGC	15	Long Reads (vamos)	7-15bp	2	1.98780487804878	0.0368864799759109
chr1:72954435:AAAAAACAAAAAGCAAACAAGCAAAC	26	Long Reads (vamos)	16bp+	3	2.76190476190476	0.183150183150183
chr1:72958137:ATCT	4	Long Reads (vamos)	4-6bp	21	21.312	2.00670967741935
chr1:72970207:TTATATATAA	10	Long Reads (vamos)	7-15bp	5	5.05309734513274	0.0507269279393173
chr1:72971816:TGATTTCTTCCTAAGCTACAACATCTCCTA	30	Long Reads (vamos)	16bp+	2	1.98611111111111	0.0138888888888889
chr1:72974484:TTTGT	5	Long Reads (vamos)	4-6bp	9	9.07058823529412	0.185434173669468
chr1:72984383:CAGAAATAAGGGATGGGGGCACAGAGATAATAGGTCAGGGTG	42	Long Reads (vamos)	16bp+	2	2	0
chr1:72986046:AAAAAC	6	Long Reads (vamos)	4-6bp	4	3.95890410958904	0.0677321156773212
chr1:72992336:AAGGGATTGGGGCACACAGATAAGAGGTTGGGGCATGGAAAT	42	Long Reads (vamos)	16bp+	3	2.96153846153846	0.0374625374625375
chr1:72992498:GGACTTGCCACTAAGGGTGAAGGAGAAGGGGTTGAGGGGTACTTGCCCCTGCCCCAGGAAAGCG	64	Long Reads (vamos)	16bp+	3	2.93577981651376	0.0606523955147808
chr1:72999687:GATAAAGAAAAATAAAAAAATG	22	Long Reads (vamos)	16bp+	2	2	0
chr1:73008993:TAAATTTTTCATTTAGAAAAAGGC	24	Long Reads (vamos)	16bp+	2	1.87755102040816	0.108563012834
chr1:73009981:AAAC	4	Long Reads (vamos)	4-6bp	7	7.16455696202532	0.318727685816293
chr1:73028808:ACATATTTATGATTTAATTTATATAAAATATCCAGAATAGTATAT	45	Long Reads (vamos)	16bp+	2	2	0
chr1:73032956:TTGGGGAAGGCTTTCCAACTGGATTATTTGCCCTAGATCTCTTTTAC	47	Long Reads (vamos)	16bp+	2	2	0
chr1:73042430:TGGTTTTCTTAGAGGTA	17	Long Reads (vamos)	16bp+	2	1.98795180722892	0.0120481927710843
chr1:73047442:AAAAGATATGGATAA	15	Long Reads (vamos)	7-15bp	3	2.975	0.0246835443037975
chr1:73060347:TATC	4	Long Reads (vamos)	4-6bp	17	17.051724137931	0.710344827586207
chr1:73071325:TTCTTTTTTT	10	Long Reads (vamos)	7-15bp	3	2.8203125	0.321788877952756
chr1:73076760:AATTCCCAGCATATTCTTTTGTAGG	25	Long Reads (vamos)	16bp+	2	1.98550724637681	0.0144927536231884
chr1:73090905:TGTTATTTTGTCTGTC	16	Long Reads (vamos)	16bp+	2	2	0
chr1:73091183:AAATTTAA	8	Long Reads (vamos)	7-15bp	6	6.26229508196721	0.277740143611977
chr1:7309605:TTTTATTCCTTTGT	14	Long Reads (vamos)	7-15bp	2	2	0
chr1:73097270:TGTATGTGTG	10	Long Reads (vamos)	7-15bp	3	3.27619047619048	0.432600732600733
chr1:7310585:TTTC	4	Long Reads (vamos)	4-6bp	41	39.7851851851852	43.0057490326147
chr1:73117247:TTCAAAAAGGGAAAAGGT	18	Long Reads (vamos)	16bp+	2	2	0
chr1:73122637:TATATTTATATATG	14	Long Reads (vamos)	7-15bp	3	2.75	0.189473684210526
chr1:73122694:TATATACAATATAT	14	Long Reads (vamos)	7-15bp	3	2.96666666666667	0.0325842696629213
chr1:73123737:TTGCAGGAGAGTATAAAGA	19	Long Reads (vamos)	16bp+	3	2.96470588235294	0.034453781512605
chr1:73127453:TTTGTT	6	Long Reads (vamos)	4-6bp	4	4.01041666666667	0.810416666666667
chr1:73137047:TTTTACAATGTATTAACTAGCCCACCACTGATCTAGTGCAA	41	Long Reads (vamos)	16bp+	2	2	0
chr1:73146544:TGGTACTGGATGATG	15	Long Reads (vamos)	7-15bp	3.5	3.00847457627119	0.999927567724178
chr1:73148776:AAAT	4	Long Reads (vamos)	4-6bp	7	6.67543859649123	0.911426797081199
chr1:73180006:AAAGAAAAAAA	11	Long Reads (vamos)	7-15bp	3	2.64615384615385	0.354442456768038
chr1:73182391:TATGGGTGTG	10	Long Reads (vamos)	7-15bp	5	4.87603305785124	0.392837465564738
chr1:73183367:CAAAA	5	Long Reads (vamos)	4-6bp	6	6.01769911504425	0.463969658659924
chr1:73183426:ATTACCTGCTCCACCCTGACTCATTCCC	28	Long Reads (vamos)	16bp+	17	16.8425196850394	1.24484439445069
chr1:73192966:AGTGGTTAGGATTTCAACAAATGAATTTTGGGAGAGACACCA	42	Long Reads (vamos)	16bp+	2	2	0
chr1:73201279:AAAATATATATGGTATATATAATGGTATATAT	32	Long Reads (vamos)	16bp+	13	12.1578947368421	2.36124401913876
chr1:73202681:CACACATACACATGCACA	18	Long Reads (vamos)	16bp+	2	1.97727272727273	0.022466039707419
chr1:73204472:ATAGATCTAGTACAC	15	Long Reads (vamos)	7-15bp	3	2.98969072164948	0.0103092783505155
chr1:73205113:GATATTAGATGAA	13	Long Reads (vamos)	7-15bp	2	1.98809523809524	0.0119047619047619
chr1:7321377:TCTGTCAGCCCTCC	14	Long Reads (vamos)	7-15bp	2	1.98901098901099	0.010989010989011
chr1:73216003:ACCCATCAATCCATGA	16	Long Reads (vamos)	16bp+	2	2	0
chr1:73220597:AGAGAC	6	Long Reads (vamos)	4-6bp	8	8.02380952380952	0.567428571428571
chr1:73224643:TCCACCCCATAAGAAAA	17	Long Reads (vamos)	16bp+	2	1.9875	0.0125
chr1:73229002:TCAAGAATGGCATTTA	16	Long Reads (vamos)	16bp+	2	1.9875	0.0125
chr1:7322902:TCCTCCCTCTTCTCTTTCTT	20	Long Reads (vamos)	16bp+	2	2.27184466019417	0.219493622691795
chr1:7322973:TCCCCTTCCCT	11	Long Reads (vamos)	7-15bp	3	3.1015625	0.0919660433070866
chr1:73240667:TAAA	4	Long Reads (vamos)	4-6bp	11	11	1.51724137931034
chr1:73249836:ATATATAGATATACATGTAGGTATATATATTTCCCTC	37	Long Reads (vamos)	16bp+	3	2.97959183673469	0.0201977698295813
chr1:73253876:TTTA	4	Long Reads (vamos)	4-6bp	10	9.77450980392157	0.413997282081149
chr1:73254166:AAACACACCAATCAGCACTCTGTGACTAGCTAAAGGTTTGTAAATGCACCAATTAGCACTCTGTAA	66	Long Reads (vamos)	16bp+	2	2	0
chr1:73256637:TTTTG	5	Long Reads (vamos)	4-6bp	5	4.88188976377953	0.422447194100737
chr1:73257891:TGTGTGTGTGTATATATA	18	Long Reads (vamos)	16bp+	7	6.734375	0.385580708661417
chr1:73259994:TTTATGAAATAATA	14	Long Reads (vamos)	7-15bp	2	2.02173913043478	0.0215002388915432
chr1:73260066:TATTTCATAGATATGAAA	18	Long Reads (vamos)	16bp+	5	4.98876404494382	0.0339632277834525
chr1:73263743:TATATATGTGAAATATGTATATGTG	25	Long Reads (vamos)	16bp+	2	2	0.024390243902439
chr1:73264741:CATTCTTTTCATCAGCACATGGAATA	26	Long Reads (vamos)	16bp+	2	1.98936170212766	0.0106382978723404
chr1:73266352:TAGAAAATCAACA	13	Long Reads (vamos)	7-15bp	2	2	0
chr1:73280771:TTTTAAGAGTACAGCAA	17	Long Reads (vamos)	16bp+	2	1.97619047619048	0.0235226620768789
chr1:73289523:TTGTT	5	Long Reads (vamos)	4-6bp	5	5.09090909090909	0.110047846889952
chr1:73291228:TATTTTT	7	Long Reads (vamos)	7-15bp	6	6.07291666666667	0.152521929824561
chr1:73297237:AAAATACTTTAATATATAT	19	Long Reads (vamos)	16bp+	2	2	0
chr1:73298405:TTTTTTTCT	9	Long Reads (vamos)	7-15bp	4	3.84745762711864	0.420976387078082
chr1:73299060:AAAAAAAGAAAAGA	14	Long Reads (vamos)	7-15bp	2	1.9625	0.137816455696203
chr1:73305959:CAAGTTGAATTGAAAGCCAAAACATATTTTAACTATATTTTAAA	44	Long Reads (vamos)	16bp+	2	2	0
chr1:73308534:AAAAAAAAAAACAACCA	17	Long Reads (vamos)	16bp+	2	1.81196581196581	0.188476274683171
chr1:73313478:TATT	4	Long Reads (vamos)	4-6bp	7	7.14414414414414	1.45176085176085
chr1:73315080:AAAT	4	Long Reads (vamos)	4-6bp	10	9.69918699186992	0.425163268026123
chr1:73318484:TATCAACAATGA	12	Long Reads (vamos)	7-15bp	2	1.98571428571429	0.0142857142857143
chr1:73327486:GGCAGAACTCTCAGGTAGGGGCA	23	Long Reads (vamos)	16bp+	2	2	0
chr1:73331371:TTATCTATTTATTTTATTT	19	Long Reads (vamos)	16bp+	2	2.02739726027397	0.0270167427701674
chr1:73333052:ATACCTACATATACTTCAATACTATATATA	30	Long Reads (vamos)	16bp+	3	3	0
chr1:73336881:TCCTGGCTAACACGGT	16	Long Reads (vamos)	16bp+	2	1.98571428571429	0.0142857142857143
chr1:73342268:AAAC	4	Long Reads (vamos)	4-6bp	6	6.01162790697674	0.199863201094391
chr1:73347655:ACAATGCAGGGTGTAGGTTTTGTATCCTGGCTGGCCTTTTTGCACCCTGGCTGGCCATGTACTAAATAGTACATGCACTGAGTGAG	86	Long Reads (vamos)	16bp+	2	2	0
chr1:73350934:ATTTTTGATGAAATAACTCTATGGCCAAAGATTTTGGGGAAATACCACAGACCCAATCCACCATCTGGATAGTCCTATTGCAAATGAACATAACACCGTCTCTGTG	106	Long Reads (vamos)	16bp+	2	2	0
chr1:73352571:GTTCACATTCAAAACCAGGCAAAG	24	Long Reads (vamos)	16bp+	2	2	0
chr1:73364448:CTTCTTTCTTTTTTCTTT	18	Long Reads (vamos)	16bp+	3	3.07619047619048	0.0902930402930403
chr1:73368377:TTTTATTTATTTAT	14	Long Reads (vamos)	7-15bp	3	2.92079207920792	0.0936633663366337
chr1:73372168:ACATATATATGGATTATATATATACACATATATAT	35	Long Reads (vamos)	16bp+	7	6.84090909090909	0.19587092297016
chr1:7337479:GGTGGGCCTCATCCAATCACAATGTGGGC	29	Long Reads (vamos)	16bp+	9	8.99236641221374	0.253787433940106
chr1:73390035:TTTTGTTCTTTTTG	14	Long Reads (vamos)	7-15bp	2	2.03448275862069	0.0336808340016038
chr1:7340564:CCTTCCAT	8	Long Reads (vamos)	7-15bp	4	4.46728971962617	0.477693528478223
chr1:7340716:CATC	4	Long Reads (vamos)	4-6bp	14	13.390625	1.1060531496063
chr1:73415616:CTGTATAACAGAA	13	Long Reads (vamos)	7-15bp	2	2	0
chr1:73418987:TAAAATATATAAAATTTTATATTTTATATTTA	32	Long Reads (vamos)	16bp+	2	2.01428571428571	0.0142857142857143
chr1:7342589:CTTAAAATCCTACAACA	17	Long Reads (vamos)	16bp+	2	2	0
chr1:73426150:AAAAAT	6	Long Reads (vamos)	4-6bp	8	8.14179104477612	0.378240377062058
chr1:73434507:TTTCTTTACATTTATTTAGCATTGTAA	27	Long Reads (vamos)	16bp+	2	2	0
chr1:73439354:GACCCCA	7	Long Reads (vamos)	7-15bp	5	4.97752808988764	0.0903983656792646
chr1:73441769:CTTCACATATAAATATATAT	20	Long Reads (vamos)	16bp+	5	5.39837398373984	0.372784219645475
chr1:73450828:AATAATAAAAAAATTAAAA	19	Long Reads (vamos)	16bp+	5	4.32407407407407	0.875302872966424
chr1:73456575:AATAACATATAAGTTCCCCTTATATTCCTCATAATAGCATAGTGTGAGGAAAATATTTGTT	61	Long Reads (vamos)	16bp+	2	2	0
chr1:73468603:AGATAGGTAGATGACAGAT	19	Long Reads (vamos)	16bp+	4	3.61016949152542	0.256989714616833
chr1:7347394:TCACACCAGCCCCAGGGTCACGGGCTTTGGCTTTGATTTGTAAAGATGTTCTCTT	55	Long Reads (vamos)	16bp+	2	1.98571428571429	0.0142857142857143
chr1:73474549:AAAAC	5	Long Reads (vamos)	4-6bp	10	10.5190839694656	0.897709923664122
chr1:73492758:TTTCCTTCCTTTT	13	Long Reads (vamos)	7-15bp	2	1.98571428571429	0.0142857142857143
chr1:73493150:TATTAATTTAAGTGAATA	18	Long Reads (vamos)	16bp+	2	1.9746835443038	0.0249918857513794
chr1:73505321:AATGCAGCCCATCCAAG	17	Long Reads (vamos)	16bp+	2	2	0
chr1:7350718:TATGGTGTG	9	Long Reads (vamos)	7-15bp	3	3.00884955752212	0.133849557522124
chr1:73552999:CCAATTCACCCAGCTTCCT	19	Long Reads (vamos)	16bp+	2	1.97183098591549	0.0277665995975855
chr1:73566067:ATATGGGTGTATATATATGT	20	Long Reads (vamos)	16bp+	5	4.94392523364486	0.0534297302063128
chr1:73573274:CACTTTCACTTTC	13	Long Reads (vamos)	7-15bp	2	1.95555555555556	0.0429463171036205
chr1:73585640:AGAT	4	Long Reads (vamos)	4-6bp	26	26.4961240310078	2.00193798449612
chr1:73608336:CAAAGATTTGATGCCAGGTTC	21	Long Reads (vamos)	16bp+	2	2	0
chr1:73616769:CAATAAACAAGAAGAAAAGTAGATACAT	28	Long Reads (vamos)	16bp+	2	2	0
chr1:73638456:ATTTTATTTTATTT	14	Long Reads (vamos)	7-15bp	3	2.87878787878788	0.10760667903525
chr1:73641200:CTTTAGCATTTT	12	Long Reads (vamos)	7-15bp	2	2	0
chr1:7364861:TGAA	4	Long Reads (vamos)	4-6bp	11	10.8846153846154	0.27781926811053
chr1:73655001:TTGTAAATAAGC	12	Long Reads (vamos)	7-15bp	2	1.98850574712644	0.0114942528735632
chr1:73668495:CTGCACCCACTGTC	14	Long Reads (vamos)	7-15bp	2	2	0
chr1:73674935:AATGAATGGTAGCATGAGTG	20	Long Reads (vamos)	16bp+	2	2	0
chr1:73674977:TGGA	4	Long Reads (vamos)	4-6bp	11	10.5258620689655	0.564542728635682
chr1:73677440:AATATTTCCTC	11	Long Reads (vamos)	7-15bp	3	2.9875	0.0125
chr1:7367748:CCCTGGGCACTCATGGTTTCACTGGGCACAGG	32	Long Reads (vamos)	16bp+	23	22.9850746268657	0.0298507462686567
chr1:73679416:AGTTAAAGCAAAGTACAGGG	20	Long Reads (vamos)	16bp+	2	2	0
chr1:73687430:TTTTTTTTC	9	Long Reads (vamos)	7-15bp	3	2.94736842105263	0.209594783418724
chr1:73692615:TTCATCAATATATTAAAATATT	22	Long Reads (vamos)	16bp+	3	2.98863636363636	0.0113636363636364
chr1:73693057:AAAC	4	Long Reads (vamos)	4-6bp	8	7.47540983606557	0.681208508332204
chr1:73698829:ATTTGTCTCATAGATAACTTA	21	Long Reads (vamos)	16bp+	2	2	0
chr1:7371239:TTTG	4	Long Reads (vamos)	4-6bp	5	6.1404958677686	2.62176308539945
chr1:73718808:AGAT	4	Long Reads (vamos)	4-6bp	13	12.5390625	1.60476131889764
chr1:73719973:AAGA	4	Long Reads (vamos)	4-6bp	44	44.8308823529412	13.6674836601307
chr1:73725803:ACTTTGGGAGGCCAAGGCAGA	21	Long Reads (vamos)	16bp+	2	1.98611111111111	0.0138888888888889
chr1:73736881:ATATATTTATTTATTTAC	18	Long Reads (vamos)	16bp+	3	2.76744186046512	0.180574555403557
chr1:73742890:AAGTAAAAATAAATTTAT	18	Long Reads (vamos)	16bp+	2	2.01369863013699	0.0414764079147641
chr1:73744895:AAC	3	Long Reads (vamos)	2-3bp	12	12.4636363636364	0.874812343619683
chr1:73747639:AATATAAAATAAGATAAA	18	Long Reads (vamos)	16bp+	2	2	0
chr1:73747961:TTTTA	5	Long Reads (vamos)	4-6bp	12	11.8425196850394	1.67341582302212
chr1:73754607:ACTTCCTATATGC	13	Long Reads (vamos)	7-15bp	4	3.83809523809524	0.136996336996337
chr1:73763747:ATAG	4	Long Reads (vamos)	4-6bp	29	28.6791044776119	1.76843227471664
chr1:73765986:CTCTCTCTCT	10	Long Reads (vamos)	7-15bp	4	3.51968503937008	0.426196725409324
chr1:73767358:ACAAACCACTTTTCTA	16	Long Reads (vamos)	16bp+	2	1.98095238095238	0.0188644688644689
chr1:73774062:ATATATAAAGATTTTGT	17	Long Reads (vamos)	16bp+	2	2	0
chr1:73775600:ATACATAAA	9	Long Reads (vamos)	7-15bp	6	6.35294117647059	0.382851445663011
chr1:73776471:ACTGTAAATACATGTGTATGC	21	Long Reads (vamos)	16bp+	2	2	0
chr1:73801466:ATACTTATAAT	11	Long Reads (vamos)	7-15bp	3	2.97701149425287	0.0459770114942529
chr1:73811958:TTAAAAAAGAATTAAAT	17	Long Reads (vamos)	16bp+	2	2	0
chr1:73826887:GGGGAGGGAAAAGGGAGTGGGTAG	24	Long Reads (vamos)	16bp+	2	2.02020202020202	0.0404040404040404
chr1:7382825:TAGA	4	Long Reads (vamos)	4-6bp	13	11.752	5.02670967741935
chr1:73835231:ATATATATAATATATAC	17	Long Reads (vamos)	16bp+	4	4.33333333333333	0.224242424242424
chr1:73837211:TAAA	4	Long Reads (vamos)	4-6bp	8	8.03571428571429	2.95366795366795
chr1:73842381:ATAG	4	Long Reads (vamos)	4-6bp	14	14.032	1.75703225806452
chr1:73844265:ATCTCAATATTAACC	15	Long Reads (vamos)	7-15bp	2	2.01428571428571	0.0142857142857143
chr1:73848617:TTTTTGTTTGTTTGTTTC	18	Long Reads (vamos)	16bp+	5	5.24242424242424	1.00948415452232
chr1:73854932:AAGAAAGAA	9	Long Reads (vamos)	7-15bp	4	4.0650406504065	0.126882580301213
chr1:73864602:GAGGCTGGAGGGTGACAG	18	Long Reads (vamos)	16bp+	2	2.01351351351351	0.0135135135135135
chr1:7387062:TCTCTTCCTGGG	12	Long Reads (vamos)	7-15bp	2	1.94117647058824	0.0560224089635854
chr1:73879310:TTCT	4	Long Reads (vamos)	4-6bp	7	6.6283185840708	0.896333754740834
chr1:73882626:TTATATATAAATAAATATAAACTAAAAGAACTTAATACAT	40	Long Reads (vamos)	16bp+	3	3	0
chr1:73890654:ATATTTTGCAACCTGTTTTTTGTAACAATACACCAATCAGAAGATTTTGTTTGGGTTA	58	Long Reads (vamos)	16bp+	2	2	0
chr1:73897990:GTGTGTGTGTGTGTAT	16	Long Reads (vamos)	16bp+	2	2.22	0.193535353535354
chr1:73898122:AAATTTCTGATGCTCTTCAGGGTAAA	26	Long Reads (vamos)	16bp+	2	1.98863636363636	0.0113636363636364
chr1:73906266:TC	2	Long Reads (vamos)	2-3bp	97	96.2148148148148	109.946047540077
chr1:73908034:ATTTTAGTGATAGAATCATGCG	22	Long Reads (vamos)	16bp+	2	2	0
chr1:73917439:AATTACAATTGGTATTGTAATTGTATTTAA	30	Long Reads (vamos)	16bp+	7	6.98449612403101	0.0153827519379845
chr1:73917766:TATTAATATAATGG	14	Long Reads (vamos)	7-15bp	3	3	0
chr1:7392870:ATCA	4	Long Reads (vamos)	4-6bp	7	7.02040816326531	0.370713233747107
chr1:73939808:TATATATATA	10	Long Reads (vamos)	7-15bp	24	24.5724637681159	15.647995345393
chr1:73940297:ATTATA	6	Long Reads (vamos)	4-6bp	7	7.38655462184874	0.476427859279305
chr1:73941954:CCACTTTCCCCCTCCTCATACACACCCAAATTGTTTATAT	40	Long Reads (vamos)	16bp+	2	2	0
chr1:7394811:TGTGTGTGTGTC	12	Long Reads (vamos)	7-15bp	4	4.51937984496124	0.423449612403101
chr1:73954167:TCCT	4	Long Reads (vamos)	4-6bp	72	71.5725190839695	20.5850851438638
chr1:73963533:CACTTATTTACTCCATGAGAATTTATAGAAAGCCTACTGATTTTCAAGTCCTGCCCCTTAAAAACAAAAC	70	Long Reads (vamos)	16bp+	2	2	0
chr1:73969318:AGGTATCTTATCCATACATTTCAATA	26	Long Reads (vamos)	16bp+	2	2	0
chr1:73971732:ATATAAATAT	10	Long Reads (vamos)	7-15bp	26	26.5	24.6605839416058
chr1:73976147:CTTTTTATCTCTTTTTTCTTTTCTTGTTTCTTT	33	Long Reads (vamos)	16bp+	2	2	0
chr1:73983485:TACACACATGGTTTAAAAT	19	Long Reads (vamos)	16bp+	2	2	0
chr1:7398413:ATTTTCCATCTGCATGGAATATC	23	Long Reads (vamos)	16bp+	2	2	0
chr1:73986777:ATAATACACACATCC	15	Long Reads (vamos)	7-15bp	3	2.96052631578947	0.0650877192982456
chr1:73996607:ACACACACATATATAT	16	Long Reads (vamos)	16bp+	8	8.19847328244275	0.498766881972989
chr1:74009216:AGCAAAATTTTGTATT	16	Long Reads (vamos)	16bp+	2	1.98780487804878	0.0121951219512195
chr1:74016974:AAAT	4	Long Reads (vamos)	4-6bp	10	10.0408163265306	0.369450873132758
chr1:74032167:TTTAAATGTGTTAAA	15	Long Reads (vamos)	7-15bp	3	3.01204819277108	0.0120481927710843
chr1:74033456:AGGAAGAAAGGAGTTG	16	Long Reads (vamos)	16bp+	2	1.95774647887324	0.041046277665996
chr1:74034626:CACACACAGACACA	14	Long Reads (vamos)	7-15bp	3	2.82142857142857	0.220740103270224
chr1:74035268:ATAGAC	6	Long Reads (vamos)	4-6bp	6	5.93269230769231	0.063386855862584
chr1:7404930:TGTTTGTTTGTTTTTTC	17	Long Reads (vamos)	16bp+	2	1.95	0.0481012658227848
chr1:74054773:ACATACATACATATACACACAT	22	Long Reads (vamos)	16bp+	2	2.01282051282051	0.0128205128205128
chr1:74054904:TATAAAATATTATAAATATATAATTA	26	Long Reads (vamos)	16bp+	4	3.98717948717949	0.0128205128205128
chr1:74055125:ACATACATAC	10	Long Reads (vamos)	7-15bp	5	4.85714285714286	0.309927360774818
chr1:74056146:AAAT	4	Long Reads (vamos)	4-6bp	11	10.5175438596491	0.375795683900016
chr1:74060154:CTT	3	Long Reads (vamos)	2-3bp	76	76.4409448818898	23.4071991001125
chr1:74063058:ACAAA	5	Long Reads (vamos)	4-6bp	7	8	8.36507936507937
chr1:74064859:TCTTAATATTTTG	13	Long Reads (vamos)	7-15bp	2	2	0
chr1:74073509:AAAC	4	Long Reads (vamos)	4-6bp	9	9.4	0.796638655462185
chr1:74080001:GATTCTCTGAATTT	14	Long Reads (vamos)	7-15bp	2	2	0
chr1:74088089:CAAAAAAACAAAA	13	Long Reads (vamos)	7-15bp	3	2.58878504672897	0.244401340151649
chr1:74096421:CAATTATAGGAAAGCCAGTCAAAAGG	26	Long Reads (vamos)	16bp+	2	2	0
chr1:74096848:GAACAGCAAATATTGCT	17	Long Reads (vamos)	16bp+	2	2.05952380952381	0.0566551921973609
chr1:74106754:AAAATCTATCATAATAGTATACAAGTTTTCCT	32	Long Reads (vamos)	16bp+	2	2	0
chr1:74107522:AAAAGAATAATAAGTGAATA	20	Long Reads (vamos)	16bp+	2	2.10843373493976	0.0978548339700265
chr1:74108093:ACAAAATATATA	12	Long Reads (vamos)	7-15bp	2	1.98837209302326	0.0116279069767442
chr1:7410897:TGTCTGTGTGTATGTGTGTATA	22	Long Reads (vamos)	16bp+	5	5.05084745762712	0.117050557728524
chr1:74117353:AAAGTATGAAGAAAAGATAAG	21	Long Reads (vamos)	16bp+	2	2	0
chr1:74138148:AAAAAA	6	Long Reads (vamos)	4-6bp	4	3.888	1.16477419354839
chr1:74139050:TATATATATATATACATATATGTATGTGTGTGTG	34	Long Reads (vamos)	16bp+	4	3.93333333333333	0.0627450980392157
chr1:74139258:GGAA	4	Long Reads (vamos)	4-6bp	15	14.7460317460317	1.43898412698413
chr1:74164934:AAATTACATTTGTACCTTTGCCA	23	Long Reads (vamos)	16bp+	2	2	0
chr1:74168134:CTAATTTCATATCTAGTTGTT	21	Long Reads (vamos)	16bp+	2	2	0
chr1:74169939:TTTTTATGTATTC	13	Long Reads (vamos)	7-15bp	2	1.97590361445783	0.0238025271818983
chr1:7417051:CAGCGGTGGCTGTAGAA	17	Long Reads (vamos)	16bp+	2	2.00943396226415	0.00943396226415094
chr1:74174705:TTGGTTAATAGTTTCTATTTCTT	23	Long Reads (vamos)	16bp+	2	2	0
chr1:74177659:ATTATATGTTTTA	13	Long Reads (vamos)	7-15bp	2	2	0.025
chr1:74186019:GTACACAAAATTATATATAT	20	Long Reads (vamos)	16bp+	2	1.98947368421053	0.0105263157894737
chr1:74216438:TTTTACTTTCTTCTCTT	17	Long Reads (vamos)	16bp+	2	2.0253164556962	0.0249918857513794
chr1:74220517:TATATATATTTATGTAATG	19	Long Reads (vamos)	16bp+	3	2.98809523809524	0.0119047619047619
chr1:74229967:TAAAAATTGAGAAAAGAAAA	20	Long Reads (vamos)	16bp+	2	2.08035714285714	0.0745656370656371
chr1:74252959:GCTGATTGGTCCGTTTTACAGAGA	24	Long Reads (vamos)	16bp+	4	4	0
chr1:74259123:ATCT	4	Long Reads (vamos)	4-6bp	7	7	0.177777777777778
chr1:74275789:CAATTACTGTGGTTTACAATGTATAACA	28	Long Reads (vamos)	16bp+	2	2	0
chr1:7428050:TGGGAAACACTGTGTCTC	18	Long Reads (vamos)	16bp+	2	1.98863636363636	0.0113636363636364
chr1:7430206:TGATGATGATGATGGTGG	18	Long Reads (vamos)	16bp+	2	2.0125	0.0125
chr1:7430254:TGATGATGATGGGGA	15	Long Reads (vamos)	7-15bp	2	2	0
chr1:7430345:ATGGATGATGGTGATTATG	19	Long Reads (vamos)	16bp+	2	2	0.025
chr1:7430531:GATGAGGATGATGGGGATGA	20	Long Reads (vamos)	16bp+	2	2	0
chr1:74311143:TTGAACTATGTA	12	Long Reads (vamos)	7-15bp	2	2.02816901408451	0.0277665995975855
chr1:74316660:TTTTATTATTTTTTTTTTAAT	21	Long Reads (vamos)	16bp+	2	2.3125	0.238157894736842
chr1:74319484:ATAGAGAGATGGATTC	16	Long Reads (vamos)	16bp+	3	2.58823529411765	0.244612696563774
chr1:74323640:TGTGTGTGTGTGTT	14	Long Reads (vamos)	7-15bp	2	1.95945945945946	0.0668271010736764
chr1:7434033:GTCCCTCCCCCACATCCCTTCCACCTCCTGGAGA	34	Long Reads (vamos)	16bp+	2	1.98684210526316	0.0131578947368421
chr1:7434451:CATT	4	Long Reads (vamos)	4-6bp	6	6.30208333333333	0.402521929824561
chr1:74345025:TGCATGTATATA	12	Long Reads (vamos)	7-15bp	3	3	0.0444444444444444
chr1:74355604:AAAT	4	Long Reads (vamos)	4-6bp	11	10.9509803921569	0.264900019413706
chr1:74363971:TAT	3	Long Reads (vamos)	2-3bp	14	13.6410256410256	3.07692307692308
chr1:74368698:AGATCAGGAATAGACCCTTAGCCCTGGTAAC	31	Long Reads (vamos)	16bp+	3	3	0
chr1:74417677:GTGT	4	Long Reads (vamos)	4-6bp	10	10.2735042735043	4.23489537282641
chr1:74421950:TTA	3	Long Reads (vamos)	2-3bp	12	12.0420168067227	2.82025352513887
chr1:74436215:ACACTGAACACTGACAGCTATACT	24	Long Reads (vamos)	16bp+	2	2	0
chr1:74438035:AATAAATAAATTAGTGCT	18	Long Reads (vamos)	16bp+	2	2.01408450704225	0.0140845070422535
chr1:74444262:ATTGTCTCAGTCCAAAAACCT	21	Long Reads (vamos)	16bp+	2	2	0
chr1:74445201:TTCTTTCTTTTTTT	14	Long Reads (vamos)	7-15bp	2	1.88695652173913	0.136231884057971
chr1:74445598:TTTTCTTTT	9	Long Reads (vamos)	7-15bp	3	3.5	0.521008403361345
chr1:74451581:TTTC	4	Long Reads (vamos)	4-6bp	49	47.9212598425197	33.2635920509936
chr1:74465816:ACCAATCAGCACCCTGTCAAAACGG	25	Long Reads (vamos)	16bp+	2	2.01369863013699	0.0136986301369863
chr1:74473465:AAATCTTAACTGCAAA	16	Long Reads (vamos)	16bp+	3	2.63106796116505	0.235103750237959
chr1:74486492:CTTTTTTTTTTTTTG	15	Long Reads (vamos)	7-15bp	2	2.39830508474576	0.41264667535854
chr1:74488252:CCACTGCTC	9	Long Reads (vamos)	7-15bp	3	2.96551724137931	0.0801924619085806
chr1:74489762:TTGCCTTAATTTTCTACA	18	Long Reads (vamos)	16bp+	2	2	0
chr1:74490470:CATGATAGGATCTACAAA	18	Long Reads (vamos)	16bp+	2	2	0
chr1:74491420:TGTTGACCAGATGGTGTCGATC	22	Long Reads (vamos)	16bp+	2	2.01041666666667	0.0104166666666667
chr1:74497564:ACACACACATACACAT	16	Long Reads (vamos)	16bp+	4	3.69491525423729	0.265102129508909
chr1:74501465:TTTG	4	Long Reads (vamos)	4-6bp	13	12.792	2.06929032258065
chr1:74512373:ATTCCTGTACTGATGAC	17	Long Reads (vamos)	16bp+	2	1.98823529411765	0.0117647058823529
chr1:74516538:ATGAGGCAGGGAGCAATAGAGG	22	Long Reads (vamos)	16bp+	2	2	0
chr1:74531453:AGAGGAAAGGTGGGCT	16	Long Reads (vamos)	16bp+	2	2	0
chr1:74543034:TTTCCTTTTCCTTTTCTT	18	Long Reads (vamos)	16bp+	3	3.512	0.461548387096774
chr1:74547141:TCTGATTTCTCTC	13	Long Reads (vamos)	7-15bp	3	2.98823529411765	0.0355742296918767
chr1:74547646:AAAC	4	Long Reads (vamos)	4-6bp	6	6.12931034482759	0.374437781109445
chr1:74548473:ATT	3	Long Reads (vamos)	2-3bp	8	7.93203883495146	0.867885018084904
chr1:74552413:CAAAAAA	7	Long Reads (vamos)	7-15bp	7	6.76865671641791	0.705476377510941
chr1:7456146:AGGGAGGGAGGAAAAATGGGAGGGAGGGAGGAAGAATGGGAGAG	44	Long Reads (vamos)	16bp+	4	4.25	0.204724409448819
chr1:7456983:TTCCTCCCTCCCTTCCATT	19	Long Reads (vamos)	16bp+	3	2.90526315789474	0.107950727883539
chr1:7457042:CCCGCCCCCTGCGCCAACGTGCCCCTCA	28	Long Reads (vamos)	16bp+	2	1.69230769230769	0.215085884988798
chr1:7457482:GTCCCATGCCCCTCAGTGTCCCCGGGCCAGGCTG	34	Long Reads (vamos)	16bp+	2	2	0
chr1:74578280:ATG	3	Long Reads (vamos)	2-3bp	13	12.5940594059406	2.04356435643564
chr1:74578585:TTCC	4	Long Reads (vamos)	4-6bp	34	34.1349206349206	4.05365079365079
chr1:74583473:TCTCCTTCTCTCTCTC	16	Long Reads (vamos)	16bp+	2	1.97777777777778	0.0219725343320849
chr1:74591353:ATGTAAGCTATATTAGG	17	Long Reads (vamos)	16bp+	2	2	0
chr1:74612280:AAAAACAACAAGCAAAC	17	Long Reads (vamos)	16bp+	2	2	0.0256410256410256
chr1:74617151:AAAAAAAA	8	Long Reads (vamos)	7-15bp	3	3.24166666666667	0.336064425770308
chr1:7462126:TATTTTTATTTTATTTTTGAGACAGAGTTTCACTCTTGTTGCCCAGGCTGGAGTGCAATGGTGTGATCTCGGCTCACCACAACCTCCGCCTCCTGGGTTCAAGCAATTCTCCTGCCTCAGCCTCCCAAGGAGCTGG	136	Long Reads (vamos)	16bp+	2	2	0
chr1:74624813:AGTGGTGCAATCA	13	Long Reads (vamos)	7-15bp	2	1.97530864197531	0.0243827160493827
chr1:7463451:AGAGAGAGAGAAAGAAAGAGACTGAGAAAGAGATTGAGAGACAGGGAGAGACAGAGAGAGAAAGAAGATGAGACAGATAC	80	Long Reads (vamos)	16bp+	2	2.25274725274725	0.190964590964591
chr1:74660595:TATAGTGTGTATATATATACACATGTGTATATATGTGTATATATGTGTATACAAGTG	57	Long Reads (vamos)	16bp+	2	2	0
chr1:74671130:GACCCTTATCAGTAGTTCTGCTTTTGCCCTTTGCCTTGTGATCTTTGTTG	50	Long Reads (vamos)	16bp+	4	3.41284403669725	0.800203873598369
chr1:74691445:TTAAAGTATATATAT	15	Long Reads (vamos)	7-15bp	2	2	0
chr1:74716265:ATAGAAGATCAA	12	Long Reads (vamos)	7-15bp	3	3	0.0273972602739726
chr1:74731116:TTGGTTTAATTT	12	Long Reads (vamos)	7-15bp	2	2	0
chr1:74732034:AAATCCCCTACAGCTGACAGGTGGGCTGTGGGAAGGGGCCCTACCTAGGAGAAG	54	Long Reads (vamos)	16bp+	10	10.0232558139535	0.0697674418604651
chr1:74733043:GCTCCACCCAGGCTGTGCGCCTC	23	Long Reads (vamos)	16bp+	2	2	0
chr1:74740514:GCTAATTGGTGCGTTTTTACAGAGTGCTGATTGGTGCATTTGCAGTCCTCTAGCTAGACA	60	Long Reads (vamos)	16bp+	5	5	0
chr1:7474124:CAAAGAAGCAGCTATTAGCTGTGTGACTCTGGGCAGTTTGTCTAATGTCTCTGAGTCTCAGTTAGCTCATCCATAAAATGGAGCCAACAG	90	Long Reads (vamos)	16bp+	3	2.81111111111111	0.154931335830212
chr1:74744592:TGTCCCATCTGGGTCGCCAAAATG	24	Long Reads (vamos)	16bp+	3	3	0
chr1:74744804:GTGGGTTCGTGGTCTCACTGACTTTAGGAGTGAAGCCACAGGCCTTCGCAGTGTGTTACAGCTCTTAAAGGTGGCCCATCTGGAGTTGTTTGTTCCTCCCG	101	Long Reads (vamos)	16bp+	4	3.98611111111111	0.0138888888888889
chr1:74745348:TTTTACAGAGTGCTGATTGGTGCATCTACAATCCTTTAGCTAGACACAGAGCACTGATTGGTGCGT	66	Long Reads (vamos)	16bp+	4	3.91489361702128	0.0787005261953786
chr1:74747636:AAAAAAAAAAA	11	Long Reads (vamos)	7-15bp	3	3.53076923076923	0.359511031604055
chr1:74747700:ATATGTATACACATGTGTACATATATATGTGTACACAC	38	Long Reads (vamos)	16bp+	4	3.98165137614679	0.0181787291879035
chr1:74747862:ACATATATAC	10	Long Reads (vamos)	7-15bp	7	6.54330708661417	0.646919135108111
chr1:7475104:TTTCTTTCTTCTT	13	Long Reads (vamos)	7-15bp	2	2.02970297029703	0.0291089108910891
chr1:74758377:CCAGCCATTTTCATGGTTCTGATTCTTATCGTCATTTA	38	Long Reads (vamos)	16bp+	10.5	12.5615384615385	8.35664877757901
chr1:747740:AAC	3	Long Reads (vamos)	2-3bp	16	16.2706766917293	1.48678514467988
chr1:74782324:TATTAACAGAA	11	Long Reads (vamos)	7-15bp	4	3.85714285714286	0.206185567010309
chr1:74792305:TTGTTTGTTTGTTTTTGT	18	Long Reads (vamos)	16bp+	4	4.0327868852459	0.362552499661292
chr1:7480059:TGTGTGAGTACGTGTGTGTGAGCGCCTGTGTCCGTGTGGGTGCATGTGTGTGTGCTTGTGTCTCAGTGCATGTGTGTGCATGTGTGTGAGTGCA	94	Long Reads (vamos)	16bp+	4	3.94791666666667	0.049890350877193
chr1:74807310:CAAGCCAGAAGAAACTGGTGTAATCTCTGACACCTGAATATTTCTTACACTCCCATCTATCACAAGGTTTGAGAACATCTAAAAACACCTTCAGTTAGTTTATGTCTCACAAGTTCAGTACTGCCATCACCACACCATTCCAGTC	145	Long Reads (vamos)	16bp+	2	2	0
chr1:74810313:TTATTTAATAATTATATAC	19	Long Reads (vamos)	16bp+	2	1.98666666666667	0.0133333333333333
chr1:74810785:ATAAATAGTTAATATT	16	Long Reads (vamos)	16bp+	4	4.16129032258065	0.136746143057504
chr1:74836688:TTTTTTATTTTGTTT	15	Long Reads (vamos)	7-15bp	2	2.01204819277108	0.0120481927710843
chr1:74838431:ATTTATAATTATAAAATAAATTTCT	25	Long Reads (vamos)	16bp+	3	3.03157894736842	0.0309070548712206
chr1:74838735:ATAG	4	Long Reads (vamos)	4-6bp	15	15.2136752136752	0.51429413498379
chr1:74854266:TGGGAGAGAATTAAAA	16	Long Reads (vamos)	16bp+	2	1.98863636363636	0.0113636363636364
chr1:74858761:TTTG	4	Long Reads (vamos)	4-6bp	7	7.22429906542056	0.288837947451949
chr1:74866855:TGTTAATATTTATGATATTATAT	23	Long Reads (vamos)	16bp+	2	2	0
chr1:74876888:AAAAAAAAACAAA	13	Long Reads (vamos)	7-15bp	3	3.46031746031746	1.0664126984127
chr1:74883137:ATAATAATAAA	11	Long Reads (vamos)	7-15bp	3	3	0.0396039603960396
chr1:7488481:ACATCTGTACACATGCATGCACATACATCTGTAC	34	Long Reads (vamos)	16bp+	4	3.94444444444444	0.0528888888888889
chr1:7488660:CATAGTACACATAAATGTACACATATATACACATAC	36	Long Reads (vamos)	16bp+	3	2.89622641509434	0.112938005390836
chr1:74888264:TTCAACATCACTAAT	15	Long Reads (vamos)	7-15bp	2	2	0
chr1:74902218:AAAAAAAAGAAAG	13	Long Reads (vamos)	7-15bp	2	2.03191489361702	0.0527339281628918
chr1:74908596:ATGACTATTTAACAG	15	Long Reads (vamos)	7-15bp	2	2.01428571428571	0.0142857142857143
chr1:74914375:TTCTTCAGAAATT	13	Long Reads (vamos)	7-15bp	2	1.98611111111111	0.0420579029733959
chr1:74918952:GAGCAAGTTGTTCAG	15	Long Reads (vamos)	7-15bp	2	2	0
chr1:74925916:AAAACTATTACTAGCCACTACAAAAC	26	Long Reads (vamos)	16bp+	2	2	0
chr1:74926064:ATAACAATACTA	12	Long Reads (vamos)	7-15bp	2	1.98571428571429	0.0142857142857143
chr1:74929982:TTATGCTGATGGG	13	Long Reads (vamos)	7-15bp	2	2	0
chr1:74933350:AGGTAGTTGAAACCCAACTGCCTAGAGAGAAACCAATGAAAAACAACAAATTTCTTCTGCTATACTCTAGGAAGGTTCAGGAATTTA	87	Long Reads (vamos)	16bp+	2	2	0
chr1:74935659:TACACTCTATGGGATTCTGGTAA	23	Long Reads (vamos)	16bp+	2	2	0
chr1:74941173:TTG	3	Long Reads (vamos)	2-3bp	12	11.8688524590164	1.85042677144018
chr1:74959361:AAAAGTAATAATAAAAT	17	Long Reads (vamos)	16bp+	2	2.07954545454545	0.0740595611285266
chr1:74959626:ATTAATTTCAC	11	Long Reads (vamos)	7-15bp	3	2.98989898989899	0.0101010101010101
chr1:74971300:TGAGGGCCCTTAAG	14	Long Reads (vamos)	7-15bp	2	1.98571428571429	0.0142857142857143
chr1:74972541:AAACAAAACAAAAC	14	Long Reads (vamos)	7-15bp	3	2.51282051282051	0.251989389920424
chr1:74973069:GAAATAGAAAACA	13	Long Reads (vamos)	7-15bp	2	2	0
chr1:74981881:AAAAG	5	Long Reads (vamos)	4-6bp	12	11.9921875	4.8582062007874
chr1:74983234:CCATAATGTATAATAGCTTCAATACCAAATAA	32	Long Reads (vamos)	16bp+	2	2	0
chr1:74985219:GAAAGAGAAAGAA	13	Long Reads (vamos)	7-15bp	2	1.91891891891892	0.0755275823768974
chr1:74986640:GACAGTGGGTGCAG	14	Long Reads (vamos)	7-15bp	2	1.98550724637681	0.0144927536231884
chr1:74987345:CTGCTGTTCTACAGCCA	17	Long Reads (vamos)	16bp+	2	1.98765432098765	0.0123456790123457
chr1:7498770:TGTGTGTACATGAGTGTGTAGAGAGGATTGTGTGAGCCTGGTGTGCATGTGTATGTATATGAGTGTGTGTGTGTGCA	77	Long Reads (vamos)	16bp+	23	22.3695652173913	3.47556331323389
chr1:74992627:AAAT	4	Long Reads (vamos)	4-6bp	9	9.0650406504065	1.11048913767826
chr1:74998121:CAAAAAAAAAA	11	Long Reads (vamos)	7-15bp	3	2.98130841121495	0.0373831775700935
chr1:75013573:TAGGATTGCAACTGG	15	Long Reads (vamos)	7-15bp	2	2	0
chr1:75014939:TTTTGTCTTTAGTTCTGTTTATTCTGGTGAATCATA	36	Long Reads (vamos)	16bp+	2	2	0
chr1:75015867:TTTAGTGCAATAAATTTCCCTCT	23	Long Reads (vamos)	16bp+	2	2	0
chr1:75018034:AAACTAAAATAAAAGTTGAGAAAAG	25	Long Reads (vamos)	16bp+	2	2	0
chr1:75027556:TAAA	4	Long Reads (vamos)	4-6bp	9	9.32038834951456	0.376737102608034
chr1:7502896:CCCCTGCCCCGCAC	14	Long Reads (vamos)	7-15bp	2	1.94791666666667	0.049890350877193
chr1:75031407:CTAAATGTAAGAC	13	Long Reads (vamos)	7-15bp	2	2.01351351351351	0.0409107737874861
chr1:75032372:ACTTGCCAATGGCTGGGGGAGGAACATAGGAAGTGACTACTAATACCCATGTGTCTTCATTCC	63	Long Reads (vamos)	16bp+	2	1.94444444444444	0.05320813771518
chr1:7504886:CTGGGCAGGAGGAGTTCAGTGTAGCGCACAGCCTCCTTCACGGGCGGACATGGCACAAGCACACAGATGCCTCATGGGCACAG	83	Long Reads (vamos)	16bp+	3	3	0
chr1:75055871:TAGAAAAAAATATTAAGAGATTT	23	Long Reads (vamos)	16bp+	2	2	0
chr1:75062699:TGTGATTCCTCCAATTTTCTTCAT	24	Long Reads (vamos)	16bp+	2	2	0
chr1:7506426:ACACTCAAAATTCACACTAACACTTCATACTGA	33	Long Reads (vamos)	16bp+	3	3.00952380952381	0.00952380952380952
chr1:75066562:TTCC	4	Long Reads (vamos)	4-6bp	15	15.088	0.677677419354839
chr1:7506678:CATGCTCACACTCAATGCAAACTCACATGCTTACACTCAAAATTCACATTAACATGCTCACACA	64	Long Reads (vamos)	16bp+	2	2	0
chr1:75067158:GTTT	4	Long Reads (vamos)	4-6bp	21	21.3082706766917	4.8360674413306
chr1:7507132:ACACACACGCTCACACTCACA	21	Long Reads (vamos)	16bp+	2	2.20481927710843	0.164854540111666
chr1:75073126:AGAAATTTATTTCACAGTACACCTC	25	Long Reads (vamos)	16bp+	2	2	0
chr1:75083732:AGTGAACATGTTGGGTAATTAG	22	Long Reads (vamos)	16bp+	3	2.95402298850575	0.0443731622560813
chr1:75092952:GTTTATTTTTTT	12	Long Reads (vamos)	7-15bp	3	2.79130434782609	0.166590389016018
chr1:75104293:AAAT	4	Long Reads (vamos)	4-6bp	7	7.1304347826087	0.588100686498856
chr1:75114216:TGTATATATATG	12	Long Reads (vamos)	7-15bp	13	12.8102189781022	0.846071275225419
chr1:75116868:AAC	3	Long Reads (vamos)	2-3bp	8	7.83695652173913	0.467630195891065
chr1:75119235:ATTGATTTACCTCC	14	Long Reads (vamos)	7-15bp	2	1.97183098591549	0.0277665995975855
chr1:7512113:CTTTCATTCATTCATT	16	Long Reads (vamos)	16bp+	2	1.98701298701299	0.012987012987013
chr1:75124388:ACACACACACACACAT	16	Long Reads (vamos)	16bp+	2	2.39090909090909	0.258632193494579
chr1:75125753:GCCTAACTCCATTTCC	16	Long Reads (vamos)	16bp+	2	2	0.0229885057471264
chr1:7513926:ACACATAC	8	Long Reads (vamos)	7-15bp	6	6.0530303030303	1.43991441128846
chr1:75147243:AAATTTGTAAACCTCA	16	Long Reads (vamos)	16bp+	2	2	0
chr1:75149480:GTTGTTGTTGTTTGTT	16	Long Reads (vamos)	16bp+	3	3.97391304347826	4.76247139588101
chr1:7514954:CAGGCTGGTCCTCCCCGGCTCCCTCCACCTGGGATCAT	38	Long Reads (vamos)	16bp+	7	7.46788990825688	0.529051987767584
chr1:75153090:TGGCCTTTTTTTTTGTTTTGTTTTTCTTTTTTTGAGATGGAGTCTCACTCTGTCACCCAGGCTGGAGTGCAGTGGCACGATCTCAGCTCACTTCAACCTCCGCCTTCCGGACTCAAGCGATTCTCCTGCATCAGCCTTCTGAGTAGCTGGGACTACAGGTGCGTGATACCACACGCAGCTAATTTTTGTATTTTTTGGTAGAGACGGGGTTTCACCATATTGGCCAGGCTGGTCTCGACTCCTGACCTCGTGATCCACCCACCTCGGCCTCCCAAAGTGCTGGGATTACAGGAGTGAGCCATCACGCC	308	Long Reads (vamos)	16bp+	2	2	0
chr1:75156210:TTG	3	Long Reads (vamos)	2-3bp	17	17.2290076335878	2.23945977686436
chr1:75171415:TTA	3	Long Reads (vamos)	2-3bp	9	8.46728971962617	0.94939164168577
chr1:75175650:TTATT	5	Long Reads (vamos)	4-6bp	6	6.19130434782609	0.226239511823036
chr1:75181023:TGCAAAACAGCAAATAT	17	Long Reads (vamos)	16bp+	2	1.98780487804878	0.0121951219512195
chr1:7520200:CCTCCTCCCTCCTCCTCTCCCCT	23	Long Reads (vamos)	16bp+	77	64.7737226277372	825.367539716617
chr1:75203932:TTTTGTTGTTGTTTTTT	17	Long Reads (vamos)	16bp+	2	2.00900900900901	0.00900900900900901
chr1:75210212:ATTT	4	Long Reads (vamos)	4-6bp	7	6.96511627906977	0.339945280437757
chr1:75211813:TTTCT	5	Long Reads (vamos)	4-6bp	10	9.45112781954887	1.44645705172021
chr1:75211885:CTCTCTTTCTCTTT	14	Long Reads (vamos)	7-15bp	4	3.89908256880734	0.276758409785933
chr1:75212174:TTTTTAAACTTTTAT	15	Long Reads (vamos)	7-15bp	2	2	0
chr1:75223044:TCTTGAATTGAAATTTATAAA	21	Long Reads (vamos)	16bp+	2	2	0
chr1:75227079:GCACGGTGGCTCACGCCA	18	Long Reads (vamos)	16bp+	2	1.9873417721519	0.0126582278481013
chr1:75233409:CATTATTTAGCTCCCACA	18	Long Reads (vamos)	16bp+	3	2.62745098039216	0.236070665890118
chr1:7523584:AATTTCATTTTCTTGGCCGGGTGCAGTGGCTCATGCCTGTAATCCCAGCACTTTGGGAAGCTGAGGCGGGTGGATCACAAGGTCAGGAGTTTGAGACCAGCCTGGCCAATATGGTAAAACACCTGTCTCTACTAATAATACAAAAATTAGCTGGGCATGGTGATGCGTGCCTGTAGTCCCAGCTACTTGGGAGGCTGAGGCAGAAGAACTGCTTGAACCTGGGAGGCAGAGATTGCAGTGAGCCGAGATCGCACCACTGCACTCCAGCCTGGGCGACAGAG	281	Long Reads (vamos)	16bp+	2	2	0
chr1:75276066:ATTTTTTCTCAAT	13	Long Reads (vamos)	7-15bp	2	1.97183098591549	0.0277665995975855
chr1:75280130:TATATAATATATATATTGTATATATTATATATTGTA	36	Long Reads (vamos)	16bp+	26	29.6715328467153	322.575139544869
chr1:75281039:TTGGAGGGCTCAGAAGAAGACAGGAAAATGTGGGACAGTTTGGAACTTCCTAGAGAC	57	Long Reads (vamos)	16bp+	2	2	0
chr1:7528788:GAAT	4	Long Reads (vamos)	4-6bp	17	17.1666666666667	1.42239185750636
chr1:7528959:TGCCAGTAACTAGTCA	16	Long Reads (vamos)	16bp+	4	3.85416666666667	0.125877192982456
chr1:75294617:GTGTATGTGTGCTT	14	Long Reads (vamos)	7-15bp	3	2.62135922330097	0.316009899105273
chr1:7531529:TCCAGGAAGGAGATC	15	Long Reads (vamos)	7-15bp	2	2	0
chr1:75316376:CCAGCTTAAATGTTACCACCTCTGTGAAG	29	Long Reads (vamos)	16bp+	2	1.97872340425532	0.0210478151452757
chr1:75318370:GAAA	4	Long Reads (vamos)	4-6bp	14	13.7826086956522	3.75057208237986
chr1:75322713:AAAC	4	Long Reads (vamos)	4-6bp	7	7.02	0.242020202020202
chr1:75323780:GTTTATCTCTAAA	13	Long Reads (vamos)	7-15bp	2	2	0
chr1:75326641:TATTATGTACAAACATT	17	Long Reads (vamos)	16bp+	2	1.97530864197531	0.0243827160493827
chr1:75330144:ATATACGTATATGCATAT	18	Long Reads (vamos)	16bp+	3	3.32539682539683	0.525269841269841
chr1:75330310:CCACCACCACCACTGCCACC	20	Long Reads (vamos)	16bp+	2	1.95180722891566	0.0464296209227152
chr1:75341556:AAGGAAGGAAGGAAAA	16	Long Reads (vamos)	16bp+	2	1.98947368421053	0.0318029115341545
chr1:75349370:TGAGGATGGAATG	13	Long Reads (vamos)	7-15bp	2	2	0
chr1:75350277:AAATCAGGAAGAGGGCACTCAACCAGAATCA	31	Long Reads (vamos)	16bp+	2	2	0
chr1:75352133:AAGATAAATTCTGTGTTTT	19	Long Reads (vamos)	16bp+	2	2	0
chr1:75356630:TAATATACAGTAATGTCC	18	Long Reads (vamos)	16bp+	2	2	0
chr1:7536114:TGGCAGCCCCCAGAGGTGACA	21	Long Reads (vamos)	16bp+	2	2.02816901408451	0.0277665995975855
chr1:75361412:TTTCACTATTGAAACTTTCACAGTATGTTAG	31	Long Reads (vamos)	16bp+	2	2	0
chr1:75371531:AAAATTAAAAAATCA	15	Long Reads (vamos)	7-15bp	3	3	0.0224719101123595
chr1:75388208:AATA	4	Long Reads (vamos)	4-6bp	8	8.49206349206349	1.46793650793651
chr1:75388394:AACTACACAATTGAGACTACAAAGTATCCAGCTAAC	36	Long Reads (vamos)	16bp+	2	2	0
chr1:75414268:ATACATAC	8	Long Reads (vamos)	7-15bp	10	10.4076923076923	0.848002385211688
chr1:75424292:TTTGTTTGTTTG	12	Long Reads (vamos)	7-15bp	3	2.68686868686869	0.21727478870336
chr1:7542553:GCCTCCTGAGTAGCTGGGATTACAGGTGTGT	31	Long Reads (vamos)	16bp+	4	3.27956989247312	0.920991117344554
chr1:75435859:CACACACACATA	12	Long Reads (vamos)	7-15bp	3	2.96330275229358	0.146788990825688
chr1:75444336:AG	2	Long Reads (vamos)	2-3bp	67	67.2043795620438	34.7226277372263
chr1:75465237:TGGAAACTATACAAATGCA	19	Long Reads (vamos)	16bp+	2	1.98630136986301	0.0136986301369863
chr1:7548348:AGGGTGTCCCCTTAGGGGTGGAGATGCCCATGG	33	Long Reads (vamos)	16bp+	22	24.6277372262774	10.1471661657364
chr1:75484652:CCCTCTGCATTGCCCT	16	Long Reads (vamos)	16bp+	2	2	0
chr1:7550057:TGCAGGGAGTGGAGGAGAGGG	21	Long Reads (vamos)	16bp+	2	1.98076923076923	0.0190440627333831
chr1:7550539:CTCCTACCTGACCCT	15	Long Reads (vamos)	7-15bp	3	3	0
chr1:75511146:AAAAAGAAAAG	11	Long Reads (vamos)	7-15bp	2	2.22988505747126	0.225608126169473
chr1:75525671:TTGAATATAAA	11	Long Reads (vamos)	7-15bp	2	2.01428571428571	0.0142857142857143
chr1:75527134:AAAAG	5	Long Reads (vamos)	4-6bp	12	11.9846153846154	1.82921884317233
chr1:75527226:AGAAAGGAAGGGAG	14	Long Reads (vamos)	7-15bp	6	5.90909090909091	0.25
chr1:75530923:TTAATGAATATTAAAGTGAGGAAGT	25	Long Reads (vamos)	16bp+	2	1.98611111111111	0.0138888888888889
chr1:7553099:TGAATAAGTGAGTGAATGAATGAGGGAATGAATGAA	36	Long Reads (vamos)	16bp+	6	6.0390625	0.0850762795275591
chr1:75536603:AAAAG	5	Long Reads (vamos)	4-6bp	7	7.6962962962963	1.46677722498618
chr1:75543575:ACACATATATAT	12	Long Reads (vamos)	7-15bp	12	12.0606060606061	0.56118436271108
chr1:75548347:TAACTTTATGAAATTTAATGATCTTT	26	Long Reads (vamos)	16bp+	2	2	0
chr1:75553878:GGA	3	Long Reads (vamos)	2-3bp	12	11.5714285714286	1.36561743341404
chr1:75554986:AAAAAAGAAAGAGAGAA	17	Long Reads (vamos)	16bp+	3	3.01123595505618	0.0112359550561798
chr1:75564576:ATTT	4	Long Reads (vamos)	4-6bp	20	19.2556390977444	2.64627477785373
chr1:75571690:TTAGGTGTATTAAATGCCTTTTTGAC	26	Long Reads (vamos)	16bp+	2	1.98571428571429	0.0142857142857143
chr1:75576192:AGATAGAGAT	10	Long Reads (vamos)	7-15bp	7	6.80508474576271	0.226640591047371
chr1:75578386:AAGATAGACAAATAGATGATTGATAG	26	Long Reads (vamos)	16bp+	2	2.01282051282051	0.0128205128205128
chr1:75580837:AAAAAGAAAAACAAAG	16	Long Reads (vamos)	16bp+	2	2.1747572815534	0.20445459737293
chr1:75588191:GAAG	4	Long Reads (vamos)	4-6bp	24	24.390977443609	1.67931191615402
chr1:75593852:GAGGGAAGAGGGGATAGTTAATGGGTACAAAAAATA	36	Long Reads (vamos)	16bp+	2	1.98989898989899	0.0101010101010101
chr1:75608175:AAAAC	5	Long Reads (vamos)	4-6bp	8	7.625	0.582677165354331
chr1:75616113:GCTGCTGCGGCGGCGGCG	18	Long Reads (vamos)	16bp+	2	2.08974358974359	0.108724608724609
chr1:75619096:GGAAGGAAGGAAGGAAGAAGG	21	Long Reads (vamos)	16bp+	3	3.01204819277108	0.0608286805759624
chr1:75656678:AAAACAAACAGCAGAGAAATT	21	Long Reads (vamos)	16bp+	2	2	0
chr1:75659312:AGAAAGAGAGAAAAGGAAAGAAGAAAAGAGAGAAAAAAAGAA	42	Long Reads (vamos)	16bp+	5	5.24603174603175	0.346984126984127
chr1:75663741:GAAACTATTCTTAAAAATA	19	Long Reads (vamos)	16bp+	2	1.98989898989899	0.0101010101010101
chr1:75664920:AAAAAAAAG	9	Long Reads (vamos)	7-15bp	3	2.896	0.255225806451613
chr1:75667600:AAAACA	6	Long Reads (vamos)	4-6bp	4	3.94871794871795	0.205128205128205
chr1:75669684:CACACATACACACACAAA	18	Long Reads (vamos)	16bp+	2	1.93333333333333	0.0853932584269663
chr1:75677541:AAAGGAAGAAGAAAG	15	Long Reads (vamos)	7-15bp	2	1.98876404494382	0.0112359550561798
chr1:75683759:AAATAAGACAGGAAAA	16	Long Reads (vamos)	16bp+	3	3	0
chr1:7569720:CATCACCAATCACCATCA	18	Long Reads (vamos)	16bp+	5	4.98989898989899	0.0101010101010101
chr1:75717036:AAAAAAATAAAAT	13	Long Reads (vamos)	7-15bp	2	1.97142857142857	0.0281573498964803
chr1:75721298:CCCACAGACCACATGCAA	18	Long Reads (vamos)	16bp+	2	2	0
chr1:75729263:TTTTTTTTT	9	Long Reads (vamos)	7-15bp	5	5.12781954887218	0.748689906584643
chr1:75734012:TCTCACTCTGTCGCCCAGGCTGGAGTGTAGTAGCGCGATCTTGGCTCACTGCAACCTGCACCTCCTGGGTTCAAGCAATTCTCCTGCCTCAGCCTCCTGAGTAGCTGGGATTACAAGTGCGCACCACCACGCCCAGCTAATTTTTGTATTTTTTTTTTTTTTTTTTTTTGAGACGGAG	178	Long Reads (vamos)	16bp+	2	2	0
chr1:75735524:GTGTGTTTGAACTAGTA	17	Long Reads (vamos)	16bp+	2	1.98611111111111	0.0138888888888889
chr1:75735983:TAAA	4	Long Reads (vamos)	4-6bp	8	7.9438202247191	0.212717058222676
chr1:75758560:TGTGTCTAGCTAAAGGATTGTAAATGCACCAGTCAGCACTCTGTAAAATGGACCAACCAGCACTC	65	Long Reads (vamos)	16bp+	4	4	0
chr1:75758985:CACACCATCTTTAAGAGCTGTAACACCGCGAAGGTCTGTGGCTTCATTCTTGAAGTCAGCAAGACCAAGAACCCACTGGAAGGAACCAACTCTGGACACA	100	Long Reads (vamos)	16bp+	2	2	0
chr1:7576000:GTTTT	5	Long Reads (vamos)	4-6bp	5	4.96	0.147027027027027
chr1:75765558:AGGGAGGGAGGAAGGAAGGAAGGAAAGAGAAAAGAAAAGGTTTCTATACAAGATATAAATGTACTCCAAA	70	Long Reads (vamos)	16bp+	2	2.01204819277108	0.0120481927710843
chr1:75775567:GTGCTATGCAAAAGGAAA	18	Long Reads (vamos)	16bp+	2	1.97894736842105	0.0208286674132139
chr1:75778388:AATATTTGCGGTTCTGC	17	Long Reads (vamos)	16bp+	2	1.97701149425287	0.0227211975407645
chr1:75782792:GACAAAATGTTTGCAACCTACTC	23	Long Reads (vamos)	16bp+	2	2	0
chr1:75790566:GTTTTCTTCTCTTT	14	Long Reads (vamos)	7-15bp	2	1.97115384615385	0.0282860343539955
chr1:7579533:TTTT	4	Long Reads (vamos)	4-6bp	9	9.57777777777778	5.96218905472637
chr1:75799447:TTTGAGGTAGGTATAATT	18	Long Reads (vamos)	16bp+	2	2	0
chr1:75805346:AATTACCTTTTTTATTTTTTTT	22	Long Reads (vamos)	16bp+	2	1.95652173913043	0.041952707856598
chr1:75810852:ATTTATTTATT	11	Long Reads (vamos)	7-15bp	3	3.00952380952381	0.0287545787545788
chr1:75814689:CAAAAGATTACTAAAAGG	18	Long Reads (vamos)	16bp+	3	2.98058252427184	0.0192271083190558
chr1:75822809:TTTTTGTTGTTG	12	Long Reads (vamos)	7-15bp	3	2.81481481481481	0.152777777777778
chr1:75836275:TCTTTTTCT	9	Long Reads (vamos)	7-15bp	5	4.70634920634921	0.833079365079365
chr1:75840665:AATAAAATAAAATAAAA	17	Long Reads (vamos)	16bp+	3	2.70909090909091	0.520100083402836
chr1:75853055:TTTG	4	Long Reads (vamos)	4-6bp	7	6.83673469387755	0.364822217546813
chr1:75855553:TTCACAACGCCAATCTGTGTTTCCTCTTCAAATGGTGGTGTCCCTGTGTTTCCATGTG	58	Long Reads (vamos)	16bp+	2	2	0
chr1:7586113:CCACTCCCAGCCAGGC	16	Long Reads (vamos)	16bp+	2	1.97802197802198	0.0217338217338217
chr1:75884949:TGTGTGTG	8	Long Reads (vamos)	7-15bp	9	9.65925925925926	5.5845218352681
chr1:75885549:CATGTATAGTATATATGATGTATTATATATAG	32	Long Reads (vamos)	16bp+	48	49.5328467153285	28.662516101331
chr1:75886825:TATATATATATAT	13	Long Reads (vamos)	7-15bp	2	2	0
chr1:75899789:ATATAATAATTA	12	Long Reads (vamos)	7-15bp	2	2	0
chr1:75904497:TTTTCTTCTTTTTCT	15	Long Reads (vamos)	7-15bp	2	2.14705882352941	0.166278392545137
chr1:75906433:TATATATTATATATATAATATATATACATATTATATATTATATATAATATATATACATAT	60	Long Reads (vamos)	16bp+	10	10	5.42857142857143
chr1:75907660:TATA	4	Long Reads (vamos)	4-6bp	17	17.0666666666667	7.01791044776119
chr1:75910422:CTTTTTCTTTT	11	Long Reads (vamos)	7-15bp	3	2.82926829268293	0.159136345461815
chr1:75920758:CTTTT	5	Long Reads (vamos)	4-6bp	6	5.94444444444444	0.744548286604361
chr1:7592260:CCATCACTGTCCTT	14	Long Reads (vamos)	7-15bp	2	1.98876404494382	0.0112359550561798
chr1:75929199:TATT	4	Long Reads (vamos)	4-6bp	9	9.25	2.97407407407407
chr1:75930185:TATATAACCAGTTGTATTTATTTAGTTATATAACTAT	37	Long Reads (vamos)	16bp+	2	1.98571428571429	0.0142857142857143
chr1:75930276:ATATAACTACATATAAATATAA	22	Long Reads (vamos)	16bp+	5	4.89130434782609	0.0979455327281414
chr1:75936599:AAATTCAAAATCTGAAAC	18	Long Reads (vamos)	16bp+	2	2	0
chr1:7594079:GAAA	4	Long Reads (vamos)	4-6bp	43	44.0072463768116	14.7517719242569
chr1:75946863:CTTC	4	Long Reads (vamos)	4-6bp	17	17.112	3.16477419354839
chr1:75947432:AAAAAAACCAAAACAAGA	18	Long Reads (vamos)	16bp+	2	2	0.021505376344086
chr1:75951876:TTTTG	5	Long Reads (vamos)	4-6bp	10	9.73809523809524	0.642857142857143
chr1:75952958:CTGTCACCCAGGCTG	15	Long Reads (vamos)	7-15bp	2	2	0
chr1:75960036:ATACATACATAC	12	Long Reads (vamos)	7-15bp	3	3.06185567010309	0.07946735395189
chr1:75962585:TATATATTTATATA	14	Long Reads (vamos)	7-15bp	13	17.6842105263158	281.535885167464
chr1:75963213:TAGTACAGAAGAAACTAG	18	Long Reads (vamos)	16bp+	2	2	0
chr1:75967717:ATGTACAATGTATCATA	17	Long Reads (vamos)	16bp+	2	2.08139534883721	0.0756497948016416
chr1:75980587:TTTA	4	Long Reads (vamos)	4-6bp	11	11.0504201680672	1.57370744908133
chr1:75986746:GAAAATAATACTTATGTTAAATAGGACAAATAG	33	Long Reads (vamos)	16bp+	2	2	0
chr1:75986942:ATAG	4	Long Reads (vamos)	4-6bp	13	12.7837837837838	0.425552825552826
chr1:75996546:AATATGTTTTAT	12	Long Reads (vamos)	7-15bp	3	2.97647058823529	0.023249299719888
chr1:76000395:ATAAA	5	Long Reads (vamos)	4-6bp	5	5.49180327868852	9.06191572957594
chr1:76002473:ACACTTCATTC	11	Long Reads (vamos)	7-15bp	2	2	0
chr1:76004873:TTTTATTATATATA	14	Long Reads (vamos)	7-15bp	3	2.98913043478261	0.0108695652173913
chr1:76009627:TAGCACATGTTAAGTTAGCACATGACTACAAAGTTTTAGGCCTT	44	Long Reads (vamos)	16bp+	2	2	0
chr1:7601023:TCTCAGACGATGGGCGGCCTGGCAGAGACGCTCCTCACT	39	Long Reads (vamos)	16bp+	13	13.2480620155039	0.656734496124031
chr1:7601934:GAGGGAGAGGGAGAG	15	Long Reads (vamos)	7-15bp	7	7.34351145038168	0.596476805637111
chr1:7602080:TTCC	4	Long Reads (vamos)	4-6bp	25	24.5789473684211	6.89712918660287
chr1:76029294:ATAATAAAATAAATA	15	Long Reads (vamos)	7-15bp	2	2	0
chr1:7602983:CTGAGTTCTAGTTTGATTGCACTGTGGT	28	Long Reads (vamos)	16bp+	2	2	0
chr1:76041086:TTTTTTTTTG	10	Long Reads (vamos)	7-15bp	3	3.016	0.612645161290323
chr1:76047726:TATTCTGTTTGCCAGATT	18	Long Reads (vamos)	16bp+	2	2	0
chr1:76048338:TGTGTGTATGTGTTTG	16	Long Reads (vamos)	16bp+	3	3.00862068965517	0.0260119940029985
chr1:76063693:AAAAACAACTCTT	13	Long Reads (vamos)	7-15bp	3	3	0.0217391304347826
chr1:76066065:AGAAGG	6	Long Reads (vamos)	4-6bp	8	7.88976377952756	0.47981502312211
chr1:7607062:TGGATGGATGGATGGATGGATGGATGGTTAGATGGGTGGTTGGATGGAATGATGAGTGGATGGATGGATGGGTAGGTGGATGGATGGAAGATAGGTGGATGGGCAGCTGGATGGATGGGTGAATGGG	127	Long Reads (vamos)	16bp+	4	3.97297297297297	0.0266567937800815
chr1:76088710:AAAAAAACTAAAGGGATCACA	21	Long Reads (vamos)	16bp+	2	2	0.0206185567010309
chr1:76092824:GACTGCCTGGCCTCCAGAGT	20	Long Reads (vamos)	16bp+	3	3	0
chr1:76093862:ATGCCACATAAGCCAG	16	Long Reads (vamos)	16bp+	2	1.97183098591549	0.0277665995975855
chr1:76095801:CTCCCTCATCTCCA	14	Long Reads (vamos)	7-15bp	2	2	0
chr1:76096548:TTTATTTATAAAATATCTTTATTTTATAAAT	31	Long Reads (vamos)	16bp+	2	2	0
chr1:76099155:TTTTATGATAAG	12	Long Reads (vamos)	7-15bp	2	2.11842105263158	0.105789473684211
chr1:76111957:TCCCAGTAGGGGCGGCCGGGCAGAGGCGCCCCTCACCTCCCGGACGGGGCGGCTGGCCGGGCGGGGGGCTGACCCCCCCACCTCCTTCCCGGACTGGGCGGCTGGCCGGGCGGGGGGCTAACCCCCCGACCTCCCTTCCGGACGGGGCGGCTGGCCGGGCGGGGGGCTAACCTCCCCACCTC	182	Long Reads (vamos)	16bp+	6	5.87341772151899	0.111976630963973
chr1:76113327:GGGAGG	6	Long Reads (vamos)	4-6bp	6	6.46268656716418	1.07754460778813
chr1:76119792:ATAGATAGATGTA	13	Long Reads (vamos)	7-15bp	2	1.83529411764706	0.186834733893557
chr1:76126424:TTCC	4	Long Reads (vamos)	4-6bp	9	8.92372881355932	4.24199623352166
chr1:7613729:GGGGCAAGCTGGACCCAGAGGAGTCGGGGGAGCAAGTAGGACCTGGAGGGGCAGATGGGAGGAGAGCGATGG	72	Long Reads (vamos)	16bp+	4	3.97938144329897	0.0204037800687285
chr1:76139355:ACATAGAAACACACAC	16	Long Reads (vamos)	16bp+	4	3.9622641509434	0.0366576819407008
chr1:76140602:TCTT	4	Long Reads (vamos)	4-6bp	8	7.67175572519084	1.0221961244862
chr1:76151202:ACTGGGAATCAGGAGGAACCTTCAGA	26	Long Reads (vamos)	16bp+	2	2	0
chr1:76164990:TATATAGGTAAACTTGTCTCAAGGGGGTTTGTTGTACAGATTATTTCATCACCCAGGTATTAAGCCTAGTAT	72	Long Reads (vamos)	16bp+	2	2	0
chr1:76171806:AAAAAAACAAGAAAAAA	17	Long Reads (vamos)	16bp+	4	3.8203125	0.180056594488189
chr1:76174537:TCTACCTACCTATCTG	16	Long Reads (vamos)	16bp+	2	1.98701298701299	0.012987012987013
chr1:76174638:TTTCT	5	Long Reads (vamos)	4-6bp	9	9.04545454545454	1.47883414295628
chr1:76180601:CAGATGAGAAGACGAG	16	Long Reads (vamos)	16bp+	3	2.98863636363636	0.0113636363636364
chr1:76195515:AGAACACATGGCT	13	Long Reads (vamos)	7-15bp	3	2.97647058823529	0.023249299719888
chr1:76200423:GGGGTCTTTGAAAAACCCCTGTTTATTTCA	30	Long Reads (vamos)	16bp+	2	2	0
chr1:76210043:TTTTTTTCTTTTC	13	Long Reads (vamos)	7-15bp	2	2.04464285714286	0.0970881595881596
chr1:7623266:TGAA	4	Long Reads (vamos)	4-6bp	7	7.03125	0.241118421052632
chr1:76235962:TTTG	4	Long Reads (vamos)	4-6bp	8	8.15384615384615	0.493368700265252
chr1:76260220:TAGAAAATGCTGAAA	15	Long Reads (vamos)	7-15bp	2	2.14457831325301	0.149573905377608
chr1:76275782:TGTCTTGTATATACTTGTCT	20	Long Reads (vamos)	16bp+	2	1.98924731182796	0.010752688172043
chr1:76277281:ATATATTTGGGCAATGTGGTACTG	24	Long Reads (vamos)	16bp+	2	1.97727272727273	0.022466039707419
chr1:76279970:TCTCTCTCCTG	11	Long Reads (vamos)	7-15bp	2	2	0.0555555555555556
chr1:762818:GGAAGAAAAGGAAAGGA	17	Long Reads (vamos)	16bp+	2	2.01075268817204	0.010752688172043
chr1:76288270:TGTGTTTGTAAGTCCAATTT	20	Long Reads (vamos)	16bp+	2	2	0
chr1:76292266:GAAATGATAGCTTCAGTAGAGTGG	24	Long Reads (vamos)	16bp+	2	1.54368932038835	0.250523510375024
chr1:76303839:AATTTCCTAGTA	12	Long Reads (vamos)	7-15bp	2	2	0
chr1:76303884:TTTAAATTTTTCTCACTTCTCTTTATAT	28	Long Reads (vamos)	16bp+	2	2	0
chr1:7631990:GCCCAGTGCC	10	Long Reads (vamos)	7-15bp	5	5	0.0545454545454545
chr1:76320913:TAAAATGGTAT	11	Long Reads (vamos)	7-15bp	4	3.9304347826087	0.0652936689549962
chr1:76325724:AATTATTATTAC	12	Long Reads (vamos)	7-15bp	3	2.95049504950495	0.0675247524752475
chr1:76329796:TTTA	4	Long Reads (vamos)	4-6bp	7	6.93913043478261	0.355911517925248
chr1:76340732:CTTCCCCTGGAAGCTGGGGTGGGGATTAGAGAAGG	35	Long Reads (vamos)	16bp+	2	2	0
chr1:76341605:TTTC	4	Long Reads (vamos)	4-6bp	29	29.0676691729323	11.609022556391
chr1:76346461:GCAGATATAACTGCGTAAAGCAAAACATAGACTTATAAG	39	Long Reads (vamos)	16bp+	2	2	0
chr1:76347226:AACAATAGAGAATAA	15	Long Reads (vamos)	7-15bp	2	1.98780487804878	0.0121951219512195
chr1:76357107:TTTTT	5	Long Reads (vamos)	4-6bp	8	8.19117647058824	2.11132897603486
chr1:76359320:GTAAGATGTAGTAGGATGA	19	Long Reads (vamos)	16bp+	2	2.01351351351351	0.0135135135135135
chr1:76364550:TAAATAAAATAAAA	14	Long Reads (vamos)	7-15bp	2	2	0
chr1:76370675:CTAGAAAATGTTTTACATAGAGA	23	Long Reads (vamos)	16bp+	2	2	0
chr1:76370846:TCCA	4	Long Reads (vamos)	4-6bp	9	9.04	0.20040404040404
chr1:76380622:GAAAGAATGAAATG	14	Long Reads (vamos)	7-15bp	2	1.97647058823529	0.023249299719888
chr1:76381168:AAAAAAAAAAA	11	Long Reads (vamos)	7-15bp	3	2.71212121212121	0.359241267638214
chr1:76388963:TGGTGTGGTTGTTAGTTGGTA	21	Long Reads (vamos)	16bp+	2	1.98571428571429	0.0142857142857143
chr1:76391522:CCTT	4	Long Reads (vamos)	4-6bp	12	11.578125	2.43479330708661
chr1:76395576:ACACACACGCACAC	14	Long Reads (vamos)	7-15bp	3	2.94623655913978	0.0949041608228144
chr1:76417206:TTTTTTTTTTCTTTCTTTC	19	Long Reads (vamos)	16bp+	2	1.91891891891892	0.0755275823768974
chr1:76436551:AAATAAGATCTTAACCAA	18	Long Reads (vamos)	16bp+	2	2	0
chr1:76437560:TCTTTTTTTTTT	12	Long Reads (vamos)	7-15bp	3	2.67796610169492	0.510792409097494
chr1:76456170:CAAAAA	6	Long Reads (vamos)	4-6bp	5	5.01098901098901	0.188766788766789
chr1:76457467:ACTATACTACAAGTAACCA	19	Long Reads (vamos)	16bp+	2	2	0
chr1:76468016:ATTTTCTTTTTTTCTAAA	18	Long Reads (vamos)	16bp+	2	1.97402597402597	0.0256322624743677
chr1:764863:CGAGGCGGGAAGATCACTTGACGTCAGGAGTT	32	Long Reads (vamos)	16bp+	2	2	0
chr1:76490834:CTTTTTTTTT	10	Long Reads (vamos)	7-15bp	4	4.21705426356589	0.265019379844961
chr1:76494429:ACACACACACACACACACACACTTTCCCTACTTTCTTCCACTTATTACCCTTGGCTGAAGCATAAAAATATATTTCATGTGTATGCGCACACACACAC	98	Long Reads (vamos)	16bp+	3	2.99180327868852	0.00819672131147541
chr1:76513676:TTTGGTAT	8	Long Reads (vamos)	7-15bp	4	4.11570247933884	0.119834710743802
chr1:76517523:TTAAACCTTTTAAA	14	Long Reads (vamos)	7-15bp	2	2	0
chr1:76524369:AGTTATCTGATTATATCTGTCTCTACTACTATGATATACATTTCTTAAAGGTAAAGACTTTATGTTAT	68	Long Reads (vamos)	16bp+	2	2	0
chr1:76525715:TGTATATG	8	Long Reads (vamos)	7-15bp	8	8.79838709677419	2.21105428796223
chr1:76560902:AACTTGGAAGC	11	Long Reads (vamos)	7-15bp	3	2.96842105263158	0.0309070548712206
chr1:76565402:TGTCTTCATTTCTCCCCACAGGAAAATTCC	30	Long Reads (vamos)	16bp+	2	2	0
chr1:7658314:GACAGAGCTGCGTGTTCTCCCATCCTAACAGCATGTGA	38	Long Reads (vamos)	16bp+	2	2	0
chr1:76583577:TGATTTAACAAAAATGAAAGAGTGCCTGCCACTGTATAA	39	Long Reads (vamos)	16bp+	2	2	0
chr1:76591171:TCTGTGTGTA	10	Long Reads (vamos)	7-15bp	5	5.04	0.135483870967742
chr1:76601204:GAAG	4	Long Reads (vamos)	4-6bp	8	7.98130841121495	0.527949215305943
chr1:76602321:TGTGCGTGTGCCTGTGCA	18	Long Reads (vamos)	16bp+	2	1.98684210526316	0.0131578947368421
chr1:76623625:TTTAAGGCATTTGATAGTTATCAC	24	Long Reads (vamos)	16bp+	2	2	0
chr1:76641832:AGAT	4	Long Reads (vamos)	4-6bp	16	16.3253968253968	0.781269841269841
chr1:76646405:TCTACCTAGAAGACGTAAAAAAACCTTCTCAATAAGACAGTTAAATCTGGGAAAACATATGTGAATTCTATATACTCAGTAAAAAGGAGATAGAATACTGATGACTTCACTTTCCATCTTGA	122	Long Reads (vamos)	16bp+	2	1.68316831683168	0.218613861386139
chr1:76653035:AAAT	4	Long Reads (vamos)	4-6bp	12	11.1891891891892	3.33660933660934
chr1:76656412:AGTAATACTTAATCCAAA	18	Long Reads (vamos)	16bp+	2	2	0
chr1:7666867:TGTTT	5	Long Reads (vamos)	4-6bp	7	7.07142857142857	0.335051546391753
chr1:76670883:GAAAG	5	Long Reads (vamos)	4-6bp	12	11.7272727272727	0.94795281054823
chr1:76673722:AAAAAAAAAAAC	12	Long Reads (vamos)	7-15bp	3	2.88617886178862	0.20005331200853
chr1:76684365:AGCAGTGATCATGTTAAC	18	Long Reads (vamos)	16bp+	2	2	0
chr1:76685001:AAAATCACTGGATACCTTC	19	Long Reads (vamos)	16bp+	2	2.03896103896104	0.0379357484620643
chr1:76691169:ACCACCCGGGTAAGGAAGGACTTTTTATTTGAAGAAAGACTGTAGAGGAATGAAGAAGTAAGGAAT	66	Long Reads (vamos)	16bp+	2	2	0
chr1:76717381:ATGAA	5	Long Reads (vamos)	4-6bp	5	5.08974358974359	0.160672660672661
chr1:76725232:TGACCTTGGCAAAA	14	Long Reads (vamos)	7-15bp	2	2.08247422680412	0.0972938144329897
chr1:76727008:TTAGGAAACCAATTTCCTCTGC	22	Long Reads (vamos)	16bp+	2	1.97260273972603	0.0270167427701674
chr1:76735219:CATGTGTCTTTATAGTAGATTGATTTATAATCCTTTGGGAAAATACTCAGTAATGGGATT	60	Long Reads (vamos)	16bp+	2	2	0
chr1:76752736:TCCTCTTCTTCCTCTTCC	18	Long Reads (vamos)	16bp+	2	2.13	0.114242424242424
chr1:7675424:AAAGATGATTCTAGGTTGTAGGG	23	Long Reads (vamos)	16bp+	2	2	0
chr1:76757410:TTTC	4	Long Reads (vamos)	4-6bp	9	10.0075757575758	6.29765209345362
chr1:76758226:AAGGAAGGGAG	11	Long Reads (vamos)	7-15bp	4	3.59821428571429	0.314591377091377
chr1:76763428:ATCCAATTTTAATCC	15	Long Reads (vamos)	7-15bp	2	2	0
chr1:76773785:AGAATGGAGAGTTCCTT	17	Long Reads (vamos)	16bp+	2	2	0
chr1:76780412:AAAAAAAAAAACAGGAAA	18	Long Reads (vamos)	16bp+	3	2.94262295081967	0.120647608725105
chr1:76780904:TGTT	4	Long Reads (vamos)	4-6bp	9	9.00980392156863	0.425645505727043
chr1:7680887:GCGGCGAAGTCTTTGTCCCC	20	Long Reads (vamos)	16bp+	3	3.01176470588235	0.0831932773109244
chr1:76812441:TTCCAAACTCTTTT	14	Long Reads (vamos)	7-15bp	2	1.975	0.0246835443037975
chr1:76825928:GCCAAAAATATACATTGCTAC	21	Long Reads (vamos)	16bp+	2	1.98989898989899	0.0101010101010101
chr1:76830340:AATAAAAAT	9	Long Reads (vamos)	7-15bp	3	3.18947368421053	0.155207166853303
chr1:76830936:AAAATATATTTTCTTTATATTATAAAAGAAGT	32	Long Reads (vamos)	16bp+	3	3	0
chr1:76839718:ATAT	4	Long Reads (vamos)	4-6bp	33	29.1278195488722	95.1880838459786
chr1:76845767:CTTCCTCTCCTTTCCCTTTTC	21	Long Reads (vamos)	16bp+	2	1.9875	0.0125
chr1:76846259:ATATATATATGT	12	Long Reads (vamos)	7-15bp	3	3.41666666666667	0.918224299065421
chr1:76849453:GGAATTCTACT	11	Long Reads (vamos)	7-15bp	5	4.94230769230769	0.0743091859596714
chr1:76849543:TATATATACAACATATATACACATATATT	29	Long Reads (vamos)	16bp+	3	2.6	0.242307692307692
chr1:76849652:TATATATGCCATATATATACCA	22	Long Reads (vamos)	16bp+	4	3.50406504065041	0.252032520325203
chr1:7685005:GGAGTTCACAGGCACCGTCCCGCGGTCACAGGTGGCATGTTTTGA	45	Long Reads (vamos)	16bp+	4	4	0
chr1:76850105:TATGGCATA	9	Long Reads (vamos)	7-15bp	5	4.94117647058824	0.123629112662014
chr1:76852480:CATACATATATAGAAATAT	19	Long Reads (vamos)	16bp+	4	3.77669902912621	0.175138016371597
chr1:76852572:ATATATACATATATCTGTGT	20	Long Reads (vamos)	16bp+	2	2	0
chr1:76868591:GCA	3	Long Reads (vamos)	2-3bp	13	12.3416666666667	1.03354341736695
chr1:76889275:ATTAGCATTATTGTGGTTGTTTCA	24	Long Reads (vamos)	16bp+	2	2.06593406593407	0.0622710622710623
chr1:76899366:TGGAAATAAGGGATCGGGGCACAGAGATAAGAGGTCGGGGCA	42	Long Reads (vamos)	16bp+	3	3	0
chr1:76903584:GCATTATTCATAACA	15	Long Reads (vamos)	7-15bp	2	2	0
chr1:7691944:AGGG	4	Long Reads (vamos)	4-6bp	15	15.3823529411765	1.12679738562092
chr1:76923691:CAAAAAAACAAACAAA	16	Long Reads (vamos)	16bp+	3	2.73	0.199090909090909
chr1:76958990:CTGCCTCCTCCT	12	Long Reads (vamos)	7-15bp	2	2	0
chr1:76960975:AGAGATTGAAGTAAAGGCAGGCATAGGAAATCACAAGGGTATTGATTGGGGAAGTGATAAGTGTCCATGAAATCTTCACAATTTATGTTC	90	Long Reads (vamos)	16bp+	2	2	0
chr1:76969843:GCAATATTTGCTGTTCT	17	Long Reads (vamos)	16bp+	2	1.98550724637681	0.0144927536231884
chr1:76973416:TTA	3	Long Reads (vamos)	2-3bp	9	9.00980392156863	0.623665307707241
chr1:76976096:AAAATAAAAAAATT	14	Long Reads (vamos)	7-15bp	2	2.00917431192661	0.00917431192660551
chr1:76979827:GAGGCATGATAATCA	15	Long Reads (vamos)	7-15bp	2	2	0
chr1:76981803:GCAATATTTGCTATTCT	17	Long Reads (vamos)	16bp+	2	2	0
chr1:76991201:TTTTATTCAGAATAAAA	17	Long Reads (vamos)	16bp+	2	2.01428571428571	0.0142857142857143
chr1:77010496:AAAAAT	6	Long Reads (vamos)	4-6bp	4	3.98701298701299	0.144565960355434
chr1:77014170:TCCTCTAACCTTT	13	Long Reads (vamos)	7-15bp	2	1.98571428571429	0.0142857142857143
chr1:77016084:CTCCTCCCCCTCCTCCTCCTGTAT	24	Long Reads (vamos)	16bp+	17	19.1259259259259	61.8273079049198
chr1:77021162:TCAAACCAGTCTCTTTTTAAAAAAGTAT	28	Long Reads (vamos)	16bp+	2	2	0
chr1:77026791:TGAA	4	Long Reads (vamos)	4-6bp	12	11.6422018348624	0.880054366292898
chr1:77034706:TGCAGAGGAAGGCAGCC	17	Long Reads (vamos)	16bp+	2	1.97333333333333	0.0263063063063063
chr1:77037541:TAAATATAAAAA	12	Long Reads (vamos)	7-15bp	4	4.01063829787234	0.0751544269045985
chr1:7704018:CCACCGTCCTCCGC	14	Long Reads (vamos)	7-15bp	2	2	0
chr1:7704789:GGGCC	5	Long Reads (vamos)	4-6bp	8	7.95454545454545	0.471200555170021
chr1:7709064:GCTGGTGT	8	Long Reads (vamos)	7-15bp	3	2.97260273972603	0.0547945205479452
chr1:77096875:GTTTTTTT	8	Long Reads (vamos)	7-15bp	7	7.27067669172932	0.971633629528366
chr1:77105200:AAGTCCAGCCATCTCCCTC	19	Long Reads (vamos)	16bp+	2	2	0
chr1:77125569:TTAATTACTTTTAATTT	17	Long Reads (vamos)	16bp+	3	2.57407407407407	0.246798200069228
chr1:77129701:AAAT	4	Long Reads (vamos)	4-6bp	11	10.9055118110236	1.46719160104987
chr1:77137559:TCTTTTATTTGTATTTTATTTTATTTT	27	Long Reads (vamos)	16bp+	2	2	0
chr1:77144895:TAAATAACAATATAAAA	17	Long Reads (vamos)	16bp+	2	2	0
chr1:77152656:AAAAC	5	Long Reads (vamos)	4-6bp	9	9.11538461538461	0.567978533094812
chr1:77156577:CTTCCTTCAAACCATC	16	Long Reads (vamos)	16bp+	2	2	0
chr1:77169524:TGAAGGCAATTTAATTATTTTTTTCATATCCTTGTGTACTATATATTTTAAAGTAGAGAAATTAGTGCAATCTGGCATAAAGTTA	85	Long Reads (vamos)	16bp+	2	2	0
chr1:77177942:AAGATGACAGCTTTTCCC	18	Long Reads (vamos)	16bp+	2	2	0
chr1:7718188:CAGTGGGCGTTCCGTAAACA	20	Long Reads (vamos)	16bp+	4	3.96703296703297	0.0322344322344322
chr1:77188537:GGTCCTGT	8	Long Reads (vamos)	7-15bp	3	2.94520547945205	0.0525114155251142
chr1:77200461:AATAAGGTATTTAATGAGTGTGCATAATTGTAGTAATATCTATAGATTGTCATAAAAATAAAATCAGACAATGTATATTA	80	Long Reads (vamos)	16bp+	2	2	0
chr1:77219711:TTAT	4	Long Reads (vamos)	4-6bp	9	9.84375	2.22736220472441
chr1:77221598:AAAATAAAAATAAAT	15	Long Reads (vamos)	7-15bp	2	2.01162790697674	0.0116279069767442
chr1:77223094:CAAGTCTCTAGGAAGTTCCAAACTTTCCTACATCTTTCTGTCTTCTGAGCCCTC	54	Long Reads (vamos)	16bp+	2	2	0
chr1:77227654:AAGGGGAGAGGCTGAATTGCT	21	Long Reads (vamos)	16bp+	2	2	0
chr1:77234250:CCTAAACACTGAAA	14	Long Reads (vamos)	7-15bp	2	1.97826086956522	0.0215002388915432
chr1:77243278:CTTTTCTTCTCTTTTCCTTCCTTTCTTTCTTTATCTTTCTTTCTTT	46	Long Reads (vamos)	16bp+	2	2.05769230769231	0.0548917102315161
chr1:77250171:ATATTTTATGTTATGTT	17	Long Reads (vamos)	16bp+	2	2.01333333333333	0.0133333333333333
chr1:77258166:TAAGCCAGACTCAATAAAATAAATATTGCATGTTCTCATTCATATGTGGAAGCTAAAATGTTGATATCAAGAGGAAA	77	Long Reads (vamos)	16bp+	2	1.98571428571429	0.0142857142857143
chr1:7725873:CAGCACACAGCCTCCAGCCAGGAACAGGCGGGTGGGTCACACACACA	47	Long Reads (vamos)	16bp+	3	2.98684210526316	0.0131578947368421
chr1:77262814:CCCTC	5	Long Reads (vamos)	4-6bp	38	38.3014705882353	8.43436819172113
chr1:77263608:TTTTTATCACCTCCACCATCAACACCCTG	29	Long Reads (vamos)	16bp+	2	2	0
chr1:77289682:AACTAGAGAGAA	12	Long Reads (vamos)	7-15bp	2	1.97894736842105	0.0208286674132139
chr1:77315531:AAAACTTTATGAAATAGGATTCAAAGATTTGATTA	35	Long Reads (vamos)	16bp+	2	2	0
chr1:77321752:TTCTAAATAGTGCTCTGAGA	20	Long Reads (vamos)	16bp+	2	1.98666666666667	0.0133333333333333
chr1:77322905:AGAGAATGCATTTAGTTTCAC	21	Long Reads (vamos)	16bp+	2	2	0
chr1:77325154:TTTTTTGTATTTTGTA	16	Long Reads (vamos)	16bp+	3	2.86466165413534	0.511847801321486
chr1:77331032:TATGCTAATATACAAAAATATAA	23	Long Reads (vamos)	16bp+	2	2	0
chr1:77332324:TTTATATTTTATTACTTTCTACTC	24	Long Reads (vamos)	16bp+	2	2	0
chr1:77332588:TTTA	4	Long Reads (vamos)	4-6bp	13	13.3214285714286	0.472329472329472
chr1:77341875:GGTTATTGTTT	11	Long Reads (vamos)	7-15bp	4	3.53448275862069	0.268365817091454
chr1:77348734:ACACACCC	8	Long Reads (vamos)	7-15bp	5	5.02654867256637	0.347503160556258
chr1:77361462:ACTATTAAGACTAAGTGAAAT	21	Long Reads (vamos)	16bp+	2	2	0
chr1:77367557:ATATATGTTATATATTATATATA	23	Long Reads (vamos)	16bp+	28	26.8686131386861	29.276728209532
chr1:77368215:TATATATGT	9	Long Reads (vamos)	7-15bp	17	17.3941605839416	91.0052597681408
chr1:77376433:AAAAAAAAAAAACAAAAAAAAAAACAA	27	Long Reads (vamos)	16bp+	2	1.77064220183486	0.530241250424737
chr1:77381466:ATGTACAAGACAC	13	Long Reads (vamos)	7-15bp	2	1.67032967032967	0.223443223443223
chr1:77385146:TTTTG	5	Long Reads (vamos)	4-6bp	6	5.97297297297297	0.117444717444717
chr1:77388561:GTT	3	Long Reads (vamos)	2-3bp	10	10.0243902439024	1.56497401039584
chr1:77391390:TATATATATATACACATATGTGTGTGTG	28	Long Reads (vamos)	16bp+	4	3.8046875	0.331631397637795
chr1:7739759:TCCCTACCACAACACATGGGAATTATGGGAGCTACAGTTCAACATGAAATTTGGGTGGGGACACAGTCAAACCATATCACCTACCGACCACTGCAGTT	98	Long Reads (vamos)	16bp+	4	4	0
chr1:77410585:TGTTTT	6	Long Reads (vamos)	4-6bp	3	3.32222222222222	0.265792759051186
chr1:77419775:GTTATTTTTTAACAGATAATAGTTGAGAATTTTACA	36	Long Reads (vamos)	16bp+	2	2	0
chr1:77421336:AGGTAAAGCCAGGATTCAAA	20	Long Reads (vamos)	16bp+	2	2	0
chr1:7742362:ATTTAATATATGATA	15	Long Reads (vamos)	7-15bp	2	1.9875	0.0125
chr1:7743216:AAAATTTATAAAATTATCCACAATAAGCATTTTTAACAGCTTTATTGAGGTATAATTTACGTATGATAA	69	Long Reads (vamos)	16bp+	2	1.98913043478261	0.0108695652173913
chr1:77434107:ATAA	4	Long Reads (vamos)	4-6bp	10	10.1176470588235	1.42671984047856
chr1:77437301:AAAAACATACAGACAACAT	19	Long Reads (vamos)	16bp+	2	2	0
chr1:7743820:TTTTTTTTTTTTTTTTCTGAGACGGAGTCTTACTCTGTCGCCCAGGCTGGAGTGCAGTGGCGCGATCTTGGCTTACTGCAAGCTCCACCTCCCAGGTTCATGCCATTCTCCTGCCTCAGCCTCCCGAGTAGCTGGCACTACAGGCGCCCGCCACCACGCCCAGCTAATTTTTTGTATTTTTTAATAGAGACGGGGTTTCACCGTGTTAGCCAGGATGGTCTTAATCTCCTGACCTCGTGATCCGCCAGCCTTGGCCTCCCAAAGTGCTGGGATTACAGGCGTGAGCCACTGCGCCTGGCCTC	302	Long Reads (vamos)	16bp+	2	2	0
chr1:77439755:ATATGTATGTATATACATAT	20	Long Reads (vamos)	16bp+	4	3.44247787610619	0.623893805309734
chr1:77444224:TATATACATAGTATAAATATATACTATATATAG	33	Long Reads (vamos)	16bp+	14	14.6985294117647	53.9602941176471
chr1:77446696:TTGTTGTTA	9	Long Reads (vamos)	7-15bp	3	3.30097087378641	0.232057871692366
chr1:77457402:TTCTCTCATTTTCTACCTAAATT	23	Long Reads (vamos)	16bp+	3	2.7319587628866	0.19823883161512
chr1:77460714:TATGTGAAATTTTTTTTTTTTTTTTTTGAGACGGAGTCTGGGTCTTTCGCCCAGGCTGGACTGCAGTGGTGCTATCTCGGCTCACTGCAAGCTCTGCCTCCTGGGTTCACACCATTCTCCTGCCTCAGCCTCCCGAGTAGCTGAGACTACAGGTGCCCACCACCGCGCCTGGCTAATTTTTTGTATTTTTAGTAGAGATGGGGTTTCACCGTGTTAGCCAGGATGATCTCAATCTCCTGACCTCGTGATCCACCCACCTCGACCTCCCAAAGTGCTGGGATTACAGGCGTGAGCCACCGCACCCGGCCCTG	311	Long Reads (vamos)	16bp+	2	2	0
chr1:77462297:TGGA	4	Long Reads (vamos)	4-6bp	11	11.4913793103448	0.999925037481259
chr1:77475338:TATATATATACATATATAT	19	Long Reads (vamos)	16bp+	9	8.90151515151515	1.75358547305112
chr1:7748238:AAAC	4	Long Reads (vamos)	4-6bp	6	6.78571428571429	1.32171428571429
chr1:77496720:ACCAATCAGCACTCTGTAAAATGG	24	Long Reads (vamos)	16bp+	8	8.47286821705426	0.282461240310078
chr1:77497124:GGCTTCACTCCTGAAGGCAGCAAGACCACGAACCCACTGGGAGGAACAAACAACTCCGGACGTGCCACCCTTAAGAGCTGTAACGCTCACTGCGAAGGTCTGC	103	Long Reads (vamos)	16bp+	2	2.0377358490566	0.0366576819407008
chr1:77506216:TTGG	4	Long Reads (vamos)	4-6bp	10	10.1147540983607	1.8049044844872
chr1:77506386:AGATGGGGGTAGGGTGA	17	Long Reads (vamos)	16bp+	2	1.98666666666667	0.0133333333333333
chr1:77524897:GTTT	4	Long Reads (vamos)	4-6bp	7	6.95049504950495	0.307524752475248
chr1:77529729:CATATTAACAGAAGT	15	Long Reads (vamos)	7-15bp	9	8.98360655737705	0.0162579596260669
chr1:77531360:GCTGATTGGTCCATTTTACAGAGA	24	Long Reads (vamos)	16bp+	3	2.88541666666667	0.102521929824561
chr1:77531521:ACAGAGTGCCGATTGGTGTATTTACAATCCCTTAGCTAGAC	41	Long Reads (vamos)	16bp+	3	3	0
chr1:77554580:TTTTGT	6	Long Reads (vamos)	4-6bp	7	6.89010989010989	0.254456654456654
chr1:7756847:AAACA	5	Long Reads (vamos)	4-6bp	5	5.33673469387755	0.308121186618977
chr1:77570638:TTA	3	Long Reads (vamos)	2-3bp	17	17.1307692307692	1.74245676803816
chr1:77574091:ACATATAGATATATATAGATTT	22	Long Reads (vamos)	16bp+	5	4.99115044247788	0.00884955752212389
chr1:77576758:AAAAAAAAAA	10	Long Reads (vamos)	7-15bp	2	2.24778761061947	0.384481668773704
chr1:77579938:TCCACTGAAA	10	Long Reads (vamos)	7-15bp	3	2.9390243902439	0.0579644685335742
chr1:77589412:TTTA	4	Long Reads (vamos)	4-6bp	12	11.4354838709677	1.54864935746132
chr1:7759148:AGAAA	5	Long Reads (vamos)	4-6bp	5	4.93548387096774	0.474053295932679
chr1:7759501:GTTTTTT	7	Long Reads (vamos)	7-15bp	5	4.94915254237288	0.0486744893524555
chr1:77616866:TAAAATAAAAATAAAAA	17	Long Reads (vamos)	16bp+	2	2.02272727272727	0.022466039707419
chr1:77620484:GGAA	4	Long Reads (vamos)	4-6bp	12	12.1636363636364	2.79866555462886
chr1:77634167:AAAAAAAT	8	Long Reads (vamos)	7-15bp	5	4.83333333333333	0.175516224188791
chr1:77636774:TAAAATATGAAAACACTGATTAATACAAAAGTTAAA	36	Long Reads (vamos)	16bp+	2	2	0
chr1:77639065:GGTA	4	Long Reads (vamos)	4-6bp	6	6.26	0.477171717171717
chr1:77655150:TAACCAATTAACCCAT	16	Long Reads (vamos)	16bp+	2	2	0
chr1:77659469:CCTGGCCAACATGGTAAAACCC	22	Long Reads (vamos)	16bp+	2	2	0
chr1:776604:AAAAC	5	Long Reads (vamos)	4-6bp	6	6.1304347826087	0.377574370709382
chr1:77661412:AAAACA	6	Long Reads (vamos)	4-6bp	5	5.02105263157895	0.191041433370661
chr1:7766577:CACACACG	8	Long Reads (vamos)	7-15bp	5	5.35537190082645	0.414325068870523
chr1:77674092:TAAAACACAAAAAAAGGTC	19	Long Reads (vamos)	16bp+	2	1.98684210526316	0.0131578947368421
chr1:77683091:GCCGTCGCA	9	Long Reads (vamos)	7-15bp	3	3.25	0.357894736842105
chr1:77686800:TCTGGGAAGTGAGGAGCGCCTCTGACCGGCCCCCACCCCGTCTAGGAAGTGAGGAGCACATCTGCCCGGCCCCCACCCCGTCTGCGAAGTGAGGAGGGCCTCTGCCCGGCCACCACACCGTCTGGAATGTGAGGAGC	137	Long Reads (vamos)	16bp+	6	5.89473684210526	0.122105263157895
chr1:77690449:TGTGTGTGTGTGTATG	16	Long Reads (vamos)	16bp+	2	2.18390804597701	0.198342689120556
chr1:77693330:AGTGACAGAACAAGGCCT	18	Long Reads (vamos)	16bp+	2	2	0
chr1:77702900:AGTAGTGTGTA	11	Long Reads (vamos)	7-15bp	4	3.93518518518519	0.135946694357909
chr1:77703880:GTGGCACACGCCTATAGTCTCAGCTATTCATCAGGAGGCTGATGTGGAGGATCTCTTGAGCGTGGGAGATCGAGGCTGCA	80	Long Reads (vamos)	16bp+	2	2	0
chr1:77709732:ATCTATATAAACATATAGAC	20	Long Reads (vamos)	16bp+	2	2.14606741573034	0.148876404494382
chr1:77712621:AGCCCAGGAGTTCAAGATC	19	Long Reads (vamos)	16bp+	2	2	0
chr1:77722357:CAAAAACAAAAAA	13	Long Reads (vamos)	7-15bp	2	2.03636363636364	0.0537114261884904
chr1:77742911:TTTA	4	Long Reads (vamos)	4-6bp	12	11.8373983739837	0.79301612688258
chr1:77748122:AGTTTTAGTTCTTATTTCAAGGGGAGG	27	Long Reads (vamos)	16bp+	3	2.72631578947368	0.200895856662934
chr1:77750624:AAAG	4	Long Reads (vamos)	4-6bp	16	15.5220588235294	3.42173202614379
chr1:7775328:ATTTTTTTT	9	Long Reads (vamos)	7-15bp	4	3.88	0.147070707070707
chr1:77753808:TATATAATTACACATAATACGTTAA	25	Long Reads (vamos)	16bp+	2	2	0
chr1:77760733:AGAATAGAAATTTCAC	16	Long Reads (vamos)	16bp+	2	2	0
chr1:77762172:GTGTGGACACCCAGCTGAGTCACTGATTCTGGAGTAGAATTCTAGAGGGT	50	Long Reads (vamos)	16bp+	2	2	0
chr1:77762335:GAAGTCTCTTCTAATGAAAGGGAGAAAAAAGAAGAAATGAAGAGTAGGAAGAAAAAGAAGAAAA	64	Long Reads (vamos)	16bp+	2	2	0
chr1:77768963:TAAAAAATAAA	11	Long Reads (vamos)	7-15bp	7	7.01834862385321	1.03669724770642
chr1:77769707:CTGTAATCCCAGCACTTTGGGAGGCCGAGGCGGGTGGATCATGAGGTCAGGAGATAGAGACCATCCTGGCTAACACGGTGAAAATCTGTCTCTACTAAAAATACAAAAACAAAATTAGCCAGGCATGGTGGTAGGCGCCTGTAGTCCCAGCTACTCGGGAGGCTGACGCGGGAGAATGGTGTGAACCCGGGAGGCAGAGCTTGCAGTGAGCCGAGATTGCACCACTGCTCTCCAGCCTGGGCAACAGAGTGAGATTCCATCTCAAAAAAAAAAAAAAGAAAAGAAAAATGCTGCTAGGCAAGGCACGATGTCTCACGC	318	Long Reads (vamos)	16bp+	2	2	0
chr1:77771256:CGGTGGCTCACGACTGTAATCCCAGCACTTTGGGAGGCCGAGGTGGGCAGATCACTTGAGGTCAGGAGTTTGAGATCAGCCTGACCAACATAGTGAAACCCATCTCTACTAAAAATACAAAAATTAGGGCCAGATG	136	Long Reads (vamos)	16bp+	2	2	0
chr1:77776125:GAAG	4	Long Reads (vamos)	4-6bp	23	22.9179104477612	3.80524071372461
chr1:77778665:TTTTG	5	Long Reads (vamos)	4-6bp	6	5.88983050847458	0.338186295813414
chr1:77780412:TTATTGTTGTT	11	Long Reads (vamos)	7-15bp	2	2.21649484536082	0.17139175257732
chr1:77784212:ATTT	4	Long Reads (vamos)	4-6bp	11	11.0403225806452	0.380474691843693
chr1:77784595:ATAGTGCACAGTTTTTCCAC	20	Long Reads (vamos)	16bp+	2	2	0
chr1:77788056:GCTCACTGCAACCTCC	16	Long Reads (vamos)	16bp+	2	2	0
chr1:77788123:TCCCAAAGTGCTGGGATTATAGGCATGAGCCAGTGTACCTGGCCTAATTTTTGTATTTTTAGTAGAGACGGGGTTTCACTATGTTGGCTAGGCTGGTCTCGAACTCCTGACCTTAAGCGATCCACCCACCTTGGCC	136	Long Reads (vamos)	16bp+	2	2	0
chr1:7779197:AAAATAAATAAA	12	Long Reads (vamos)	7-15bp	2	2	0
chr1:77800613:TTAGTACTTATATAAC	16	Long Reads (vamos)	16bp+	2	2	0
chr1:77805516:TTCTTTTCTTTTT	13	Long Reads (vamos)	7-15bp	2	2.39516129032258	0.257212168895882
chr1:77809107:AAC	3	Long Reads (vamos)	2-3bp	10	9.99115044247788	1.24099241466498
chr1:77812443:AATA	4	Long Reads (vamos)	4-6bp	10	10.0948275862069	0.330059970014992
chr1:77815930:TTTTTCTT	8	Long Reads (vamos)	7-15bp	3	3.2	0.274157303370787
chr1:77817271:CTTAGTTTTAGGGG	14	Long Reads (vamos)	7-15bp	4	3.97674418604651	0.0228924418604651
chr1:77818704:AGTTCAAGACCAGCCTGTAT	20	Long Reads (vamos)	16bp+	2	2	0
chr1:7782289:CTTCCCCACTCGCGGCAGGCGCCTCTCATCTCAGGTTGAAATCCGC	46	Long Reads (vamos)	16bp+	2	2.01136363636364	0.0113636363636364
chr1:77828057:ATAA	4	Long Reads (vamos)	4-6bp	6	6.13253012048193	0.213928886276815
chr1:77838325:TTAT	4	Long Reads (vamos)	4-6bp	10	10.2972972972973	0.774447174447174
chr1:77841455:TTCTATACTAGGAA	14	Long Reads (vamos)	7-15bp	2	1.97183098591549	0.0277665995975855
chr1:77841732:CTTT	4	Long Reads (vamos)	4-6bp	21	20.6	2.71940298507463
chr1:7784384:GCGGCCGGGCGGGAGTTCTGG	21	Long Reads (vamos)	16bp+	2	1.98888888888889	0.0111111111111111
chr1:77844113:ATAT	4	Long Reads (vamos)	4-6bp	17	17.1297709923664	2.48302994715208
chr1:77847468:AATGGAAAAGAAAATACAGAGAGAACGAGA	30	Long Reads (vamos)	16bp+	2	2.01282051282051	0.0128205128205128
chr1:77853663:ACAAAAACAA	10	Long Reads (vamos)	7-15bp	5	4.95327102803738	0.139305237171575
chr1:77857692:TCTAGAAGTTT	11	Long Reads (vamos)	7-15bp	2	1.95945945945946	0.0668271010736764
chr1:77861840:ATATAGAAATAAATATCGGTCCAGGCATGGTGGCTCACGCCTGTAATCCCAGCACTTTGGGAGGCTGAGGCGGGCGGATCACCTGAGGTCAGGAGTTTGAGACCAACCTAGCCAACATGGAAAAACCTTGTCTCTACTGAAAATACAAAAATTAGCTGGGTATAGTGGCTCACGCCTGTAATCCCAACTACTCGGGAGGCCAAGGAACGAGAATTGCTTGAACCTGGGAGGTGGAGGCGGCAGTGAGCCAAGATCGTGCCACTGTACTCCAGCCTGGGTGACAGAACGAGACTCTGTCTCAAAAAAT	307	Long Reads (vamos)	16bp+	3	2.98	0.0197979797979798
chr1:77871065:GGGAGA	6	Long Reads (vamos)	4-6bp	15	16.0962962962963	23.2369264787175
chr1:77881510:ACTTGAAATATA	12	Long Reads (vamos)	7-15bp	3	2.97402597402597	0.051948051948052
chr1:77886385:AAAT	4	Long Reads (vamos)	4-6bp	10	10.3245614035088	1.24770998292191
chr1:77886461:AAGGTGGGATGAAAGGTGAGGTGC	24	Long Reads (vamos)	16bp+	2	2	0
chr1:77887912:CTT	3	Long Reads (vamos)	2-3bp	21	21.768115942029	50.3691949645615
chr1:77889915:ATATCTTAGTCACACGTTATT	21	Long Reads (vamos)	16bp+	2	2	0
chr1:77894714:TTTTTTTTCCTTTTTTTTAGAGATGGAGTCTTGCTCTGTAGCCCAGGCTGGAGTGCAGTGGCCTGATCCCGGCTAACTGCAACCTCCACCTCCCGGGTTCTAGCAATTCTCCTGCCTCAGCCTACCAAGTAGCTGGGACTACAGGCGCACACCACCATGCCTGGCTAATTTTTTGTATTTTAGTAGAGATGGAGTTTCACCATGTTGGCCAGGCTGGTCTCGAACTCCTTAGCTCGGGCAATCCACCTGCCTCAGCCTCCCAAAGTGCTAGGATTACAGGCGTGAGCCACCATCCATGGCCAGCCTATAGTGTAATTTTTTTTTTTTTTT	330	Long Reads (vamos)	16bp+	2	2	0
chr1:77896170:AATA	4	Long Reads (vamos)	4-6bp	10	9.49074074074074	3.03729664243683
chr1:77899641:AAAATAAA	8	Long Reads (vamos)	7-15bp	6	6.03937007874016	0.0857392825896763
chr1:77909420:AATA	4	Long Reads (vamos)	4-6bp	7	7	0.309278350515464
chr1:77915626:CAAAA	5	Long Reads (vamos)	4-6bp	8	8.14876033057851	0.261019283746556
chr1:77931642:TTATCCACAAATAAGTATTGTAAT	24	Long Reads (vamos)	16bp+	2	2	0
chr1:77937689:AAAAAAT	7	Long Reads (vamos)	7-15bp	4	3.8974358974359	0.161803713527851
chr1:77941229:AGAAACCAAAAGTCA	15	Long Reads (vamos)	7-15bp	2	1.8804347826087	0.106426182513139
chr1:77952238:AAAAAAAATAAAATA	15	Long Reads (vamos)	7-15bp	3	3.4375	0.770833333333333
chr1:77960704:AATTAAATGCAATTTA	16	Long Reads (vamos)	16bp+	2	2.01351351351351	0.0135135135135135
chr1:779642:TATATATGCGATCGAGCCCGGGAGGTTGAGATTACAGTGAGCTGAGAT	48	Long Reads (vamos)	16bp+	2	2	0
chr1:77969716:TTTTTTAAAAAA	12	Long Reads (vamos)	7-15bp	2	1.98571428571429	0.0142857142857143
chr1:77971029:ACAAAAAAAATAAAAA	16	Long Reads (vamos)	16bp+	3	2.96396396396396	0.0532350532350532
chr1:77971403:TCATCAGACAACTGGAGAGGGTAAAATTATAGTTAAGTGCTGAAGTCATAAATTCAACATGGATCACTTAAGTCTATGTATCAGTTCCCATATACTAACT	100	Long Reads (vamos)	16bp+	2	2	0
chr1:7797188:TGTGAGCATGGA	12	Long Reads (vamos)	7-15bp	1	1.4468085106383	0.271333790894532
chr1:77972763:AAAAG	5	Long Reads (vamos)	4-6bp	8	8.19117647058824	0.970588235294118
chr1:77985123:TTTACTGACAACA	13	Long Reads (vamos)	7-15bp	2	1.97183098591549	0.0277665995975855
chr1:77987890:TTATATATATACATAATATATATGCATACA	30	Long Reads (vamos)	16bp+	4	4	0.0285714285714286
chr1:77997332:ATCTAT	6	Long Reads (vamos)	4-6bp	6	5.95495495495495	0.134316134316134
chr1:78001002:GAAATTTCAAGTACCAAGCACCCTGGTTTATGCCTGTAATCCCAGGATC	49	Long Reads (vamos)	16bp+	2	2	0
chr1:78002698:TAATACAACAATCACG	16	Long Reads (vamos)	16bp+	2	1.97959183673469	0.0201977698295813
chr1:78012133:TTTTATTTTCT	11	Long Reads (vamos)	7-15bp	4	4.54032258064516	1.14470233412012
chr1:78015500:TTTTTTTTT	9	Long Reads (vamos)	7-15bp	7	6.72868217054264	0.824249031007752
chr1:78022171:TATT	4	Long Reads (vamos)	4-6bp	9	9.01694915254237	0.239026510212951
chr1:78024454:ACCATGCCCCAATAATTTTTGTATTTTTTGTATA	34	Long Reads (vamos)	16bp+	2	2	0
chr1:78031296:AAAATAAAAAAGA	13	Long Reads (vamos)	7-15bp	2	2.03191489361702	0.0312285518188058
chr1:78034935:TGGCAGAGAACGAAGTGCTATAA	23	Long Reads (vamos)	16bp+	2	2	0
chr1:78038775:TTCTTATAAACAAGACAAT	19	Long Reads (vamos)	16bp+	2	2.01428571428571	0.0142857142857143
chr1:78039592:AGTGATCGGAATGGATAAGTCCAAATTTA	29	Long Reads (vamos)	16bp+	2	2	0
chr1:78040486:AAAAG	5	Long Reads (vamos)	4-6bp	8	8.27131782945736	1.05862403100775
chr1:78060824:ATAG	4	Long Reads (vamos)	4-6bp	9	8.87254901960784	0.369734032226752
chr1:78061483:TTTTTTTTTTGTTTG	15	Long Reads (vamos)	7-15bp	2	2.0625	0.0951576576576577
chr1:78063492:AAAAAAAACAAACAAA	16	Long Reads (vamos)	16bp+	2	2.01739130434783	0.0347826086956522
chr1:78067435:TTTTTCTTTTC	11	Long Reads (vamos)	7-15bp	3	2.79761904761905	0.211560527825588
chr1:78067849:TCTCTGTAGATGGTCCTCAGTCTAAACTACCTGTTTGGATTCTGTTATAGTAACTAACCCGGAC	64	Long Reads (vamos)	16bp+	2	2	0
chr1:78071486:CTT	3	Long Reads (vamos)	2-3bp	43	41.9923664122137	20.8691720493247
chr1:78083173:CTTTTTAGTCTTCCTTAATCTAGAATAGTTCCTCAGC	37	Long Reads (vamos)	16bp+	2	2	0
chr1:78083965:AGTCAAGTTCTGGTGTTAGCTGTGCTCATACACTGA	36	Long Reads (vamos)	16bp+	5	4.94666666666667	0.132252252252252
chr1:78098349:ACCAATTTTGACTATACTT	19	Long Reads (vamos)	16bp+	4	3.97530864197531	0.0243827160493827
chr1:78098449:AAATTATTTTTAATTTATCTATCTCAC	27	Long Reads (vamos)	16bp+	2	2	0
chr1:78099417:TTTCT	5	Long Reads (vamos)	4-6bp	8	7.73529411764706	1.45533769063181
chr1:7810555:CGAATGGTGGTGGTGAGTCAG	21	Long Reads (vamos)	16bp+	2	2	0
chr1:78105963:GGTGGCTCACGCCTGTAATCCCAGCACTTTGGGAGGCCGAGATGGGCGGATCACGAGGTCAGGAGATTGAGACCATCCTGGCGAACACTGTTAAACACCATCTCTACTAAAAATACAAAAAAATTAGCCAGGCATGGTGGCAGGCGCCTGTAGTCCCAGCTACTTGGAAGGATGAGGCAGGAGAATGGCATGAACCCAGGGGGCGGGGCTTGCAGTGAGCAGAGATCGCACCACTGCACTCCAGCCTGGGCAACAGAGCAAGACTCCATCTCAAAAACAAAACAAAACAAAACAAAA	297	Long Reads (vamos)	16bp+	2	2	0
chr1:78107020:CTCCCTCCCTCTT	13	Long Reads (vamos)	7-15bp	7	7.28787878787879	0.206569511913023
chr1:78107141:CTCCCTCCCT	10	Long Reads (vamos)	7-15bp	3	2.98130841121495	0.112854875683301
chr1:78115873:CAAAATTAATATG	13	Long Reads (vamos)	7-15bp	2	1.98571428571429	0.0142857142857143
chr1:78118247:AAAAAAAAAAAAAGTGGATGATCTGGCTATGCAGGGCTTATATTCCCACAGCACAATAAGTTATTGGAGTGGGGCCTACCAAAAAAAAAAA	91	Long Reads (vamos)	16bp+	2	2.00884955752212	0.00884955752212389
chr1:78128741:CCCTAA	6	Long Reads (vamos)	4-6bp	6	5.80246913580247	0.310493827160494
chr1:78130783:AAGATTTTTAACCGTA	16	Long Reads (vamos)	16bp+	2	2	0
chr1:78134312:TG	2	Long Reads (vamos)	2-3bp	28	27.2713178294574	8.32424903100775
chr1:78135449:TTTAATTT	8	Long Reads (vamos)	7-15bp	3	3	0.0198019801980198
chr1:78138424:TACACATATTCCAAGTAAAACTTTATTTAGTCCCATGTTATTTATTTGTTTATTATTGACAGGGTCTCACTCTGTTGCCCAAGTGGGAGTGCAGGGG	97	Long Reads (vamos)	16bp+	2	2	0
chr1:78164128:TTTAATTTAGTC	12	Long Reads (vamos)	7-15bp	2	2.01388888888889	0.0420579029733959
chr1:78183261:AAAAAACAAAAA	12	Long Reads (vamos)	7-15bp	2	2	0.0212765957446809
chr1:78190879:TAATGACCCAG	11	Long Reads (vamos)	7-15bp	4	3.94871794871795	0.0835543766578249
chr1:78192927:GTTTAGAGACAAGTTCA	17	Long Reads (vamos)	16bp+	2	1.98701298701299	0.012987012987013
chr1:78198452:TTTTA	5	Long Reads (vamos)	4-6bp	6	6.08333333333333	0.631652661064426
chr1:78202148:TGTAGGTCAGAGTCTGGTGT	20	Long Reads (vamos)	16bp+	2	1.98936170212766	0.0106382978723404
chr1:78202538:CAACCTTAACTTCCCTTTA	19	Long Reads (vamos)	16bp+	2	2.22222222222222	0.193146417445483
chr1:78212414:CAAATATCTACTAGAAA	17	Long Reads (vamos)	16bp+	2	1.98717948717949	0.0128205128205128
chr1:78222077:TTCTTTTCTTTTTTTT	16	Long Reads (vamos)	16bp+	4	4.10236220472441	2.28308961379828
chr1:78241761:TGTTTTGTTTT	11	Long Reads (vamos)	7-15bp	3	2.896	0.190709677419355
chr1:78243522:TTTTTTTTA	9	Long Reads (vamos)	7-15bp	4	3.896	0.158451612903226
chr1:78262640:ATT	3	Long Reads (vamos)	2-3bp	12	11.9224137931034	1.01131934032984
chr1:78267790:CCTT	4	Long Reads (vamos)	4-6bp	9	9.47899159663866	0.946588805013531
chr1:78269891:TTTA	4	Long Reads (vamos)	4-6bp	8	7.7	0.645736434108527
chr1:78273147:ATTTATCAGGTCTAGGAGCCTTTTGGTGGAGTCTTTAAAGCTTTCTAGATATAGAGTCATATTGTCAGTGAAGAGAGATAATTTGACTTATTTTC	95	Long Reads (vamos)	16bp+	2	2	0
chr1:78278429:GTAATCACAATG	12	Long Reads (vamos)	7-15bp	3	2.97402597402597	0.0256322624743677
chr1:78278840:TGGTCTCCAAATCT	14	Long Reads (vamos)	7-15bp	2	2	0
chr1:78279682:CAAA	4	Long Reads (vamos)	4-6bp	9	8.71818181818182	0.864804003336113
chr1:78294804:TGCACTGTG	9	Long Reads (vamos)	7-15bp	3	2.95789473684211	0.0833146696528555
chr1:7829887:CTGTCCACGGGGTCACCTCCCAGGGAGAATCCATCCCATCCTACTGCCAGCGCT	54	Long Reads (vamos)	16bp+	3	3.41836734693878	0.245844729644435
chr1:78300605:AAAAAAATAAAAAAGAAG	18	Long Reads (vamos)	16bp+	2	2.08928571428571	0.082046332046332
chr1:78302793:AACC	4	Long Reads (vamos)	4-6bp	16	15.7923076923077	2.70846750149076
chr1:78310835:GCAAAATTTGCCGTTCT	17	Long Reads (vamos)	16bp+	2	2	0
chr1:78314985:ATTACAATTA	10	Long Reads (vamos)	7-15bp	4	3.9468085106383	0.115419812399908
chr1:78331523:TTAATAGCTTGTAATGTTTAACAAATT	27	Long Reads (vamos)	16bp+	2	1.97647058823529	0.023249299719888
chr1:78337299:TATATATATACACATT	16	Long Reads (vamos)	16bp+	3	3.13541666666667	0.118311403508772
chr1:7833904:TTTTATCTTATTTTT	15	Long Reads (vamos)	7-15bp	2	2	0
chr1:78341010:AAAAC	5	Long Reads (vamos)	4-6bp	10	10	0.727272727272727
chr1:78348920:CACA	4	Long Reads (vamos)	4-6bp	12	11.6060606060606	1.75202405736757
chr1:78367965:CTCCC	5	Long Reads (vamos)	4-6bp	7	6.8515625	0.615588090551181
chr1:78371668:CAAAGCAGACACAGAGCCCACCTGCATT	28	Long Reads (vamos)	16bp+	2	2	0
chr1:78377425:ATACTTGTGTTTTAATG	17	Long Reads (vamos)	16bp+	3	2.64583333333333	0.231140350877193
chr1:78378519:AAATAAACAAACAGAAACAAAC	22	Long Reads (vamos)	16bp+	2	2	0
chr1:78378728:TCCTAAAGCCACTAGCCAGTTA	22	Long Reads (vamos)	16bp+	2	2	0
chr1:78386363:TTACTTGGATAC	12	Long Reads (vamos)	7-15bp	3	2.9047619047619	0.087205966724039
chr1:78400272:ATTTAAAAATTTTTT	15	Long Reads (vamos)	7-15bp	3	2.9468085106383	0.0509036833676504
chr1:78402172:TATGGAGTTTATTAAGTATTAACTTATTTATATAACTCCATATA	44	Long Reads (vamos)	16bp+	2	1.97826086956522	0.0215002388915432
chr1:78415447:GTTAAATATTTTTAGATAATAATATTTAAT	30	Long Reads (vamos)	16bp+	15	14.7443609022556	0.464456596035543
chr1:78420701:CCTT	4	Long Reads (vamos)	4-6bp	97	96.875	25.3842592592593
chr1:78433439:TTCTTTAGTATGCTTGTAATGAAT	24	Long Reads (vamos)	16bp+	2	2	0
chr1:78440083:TTTTG	5	Long Reads (vamos)	4-6bp	7	7.06976744186047	0.206031976744186
chr1:78441249:TTAT	4	Long Reads (vamos)	4-6bp	6	6.11	0.401919191919192
chr1:78448458:AACAAAACAAAACA	14	Long Reads (vamos)	7-15bp	2	2.40740740740741	0.24368293527172
chr1:78453545:TCTA	4	Long Reads (vamos)	4-6bp	19	18.9666666666667	0.402240896358543
chr1:78453986:TCTA	4	Long Reads (vamos)	4-6bp	16	16.3089430894309	1.34639477542316
chr1:78459558:TTTGTTATCCAGATAAT	17	Long Reads (vamos)	16bp+	2	2	0
chr1:7847017:TTTTA	5	Long Reads (vamos)	4-6bp	11	11.1450381679389	0.294186729301233
chr1:78471469:AAAT	4	Long Reads (vamos)	4-6bp	10	10.3103448275862	0.668065967016492
chr1:78474370:AAATA	5	Long Reads (vamos)	4-6bp	7	7.05555555555556	0.210362047440699
chr1:78488908:GACAAAAACACAAAAAACAATGAC	24	Long Reads (vamos)	16bp+	2	1.98863636363636	0.0113636363636364
chr1:78498695:AAAC	4	Long Reads (vamos)	4-6bp	9	8.88461538461539	0.316654219566841
chr1:78532364:TGTATATATGTG	12	Long Reads (vamos)	7-15bp	16	14.8787878787879	5.74092065695119
chr1:78541963:TTTCCTTTTTTCTTTTCTT	19	Long Reads (vamos)	16bp+	3	3.02439024390244	0.466613354658137
chr1:7855682:ATT	3	Long Reads (vamos)	2-3bp	12	11.551724137931	1.20599700149925
chr1:78562594:AAAC	4	Long Reads (vamos)	4-6bp	8	8.07377049180328	0.349884839452649
chr1:7857081:GGAA	4	Long Reads (vamos)	4-6bp	20	19.6240601503759	7.40305308726361
chr1:78572448:TGTCACATTTAGATG	15	Long Reads (vamos)	7-15bp	2	1.98765432098765	0.0123456790123457
chr1:78573861:GTCTCCTTTATTTTGACTCTTTA	23	Long Reads (vamos)	16bp+	3	2.75	0.211538461538462
chr1:78585687:ACCTCTTTCCAAATGCAGTCACATTCTG	28	Long Reads (vamos)	16bp+	2	1.98666666666667	0.0133333333333333
chr1:78593667:TTTCTCTCTGTCTGTTTCACT	21	Long Reads (vamos)	16bp+	2	2	0
chr1:78595219:AAT	3	Long Reads (vamos)	2-3bp	10.5	11.0169491525424	2.95697522816167
chr1:78596328:GAATGGGGGAGTATCTCAGTACTGTC	26	Long Reads (vamos)	16bp+	2	2	0
chr1:78612230:CCTGCATAGCCAAGA	15	Long Reads (vamos)	7-15bp	2	1.98823529411765	0.0117647058823529
chr1:78620258:TTTCTTTCTTTCTCTTCCTAGTGAGGAAAAAGAAAGTTAGTGGCAGTTGGCATGCTGCCAGCTGAGTTTTTTTGCTGCTTTGAGTTTCAGG	91	Long Reads (vamos)	16bp+	2	1.98780487804878	0.0121951219512195
chr1:78623389:TTTTTTG	7	Long Reads (vamos)	7-15bp	3	3.38059701492537	0.718718437885759
chr1:78623986:TTTCT	5	Long Reads (vamos)	4-6bp	5	5.61940298507463	3.03450791156997
chr1:7862974:TATTG	5	Long Reads (vamos)	4-6bp	21	27.0666666666667	243.823880597015
chr1:78643616:TTGTTGTTG	9	Long Reads (vamos)	7-15bp	5	4.8030303030303	1.13647929678464
chr1:7864876:CCGATACCATCTTCCCCCTGTGTCCTCCCACAGCGGTCCCTCTGTGTGTCTGTCTGT	57	Long Reads (vamos)	16bp+	7	9.92592592592593	21.5317855168601
chr1:78668295:AAAGAAGAAAGGAAGTAAAAGAGGAGGGAAGGAATT	36	Long Reads (vamos)	16bp+	3	2.92553191489362	0.0696636925188744
chr1:78669041:CATCTACAAAATATGCAAGTAATTGTGAATAAAAACATAAAGTAGTCCATCTATTAAAAAAT	62	Long Reads (vamos)	16bp+	2	2	0
chr1:78675164:AAAGACAA	8	Long Reads (vamos)	7-15bp	4	3.98387096774194	0.113558877524259
chr1:78675427:TATC	4	Long Reads (vamos)	4-6bp	15	14.7165354330709	6.87139107611549
chr1:78686668:AAAAC	5	Long Reads (vamos)	4-6bp	12	11.5038167938931	0.682677627715796
chr1:78699232:CTGCACCCACTGTC	14	Long Reads (vamos)	7-15bp	2	1.95833333333333	0.0404929577464789
chr1:78702146:GGGGAGGCTGTGGTGG	16	Long Reads (vamos)	16bp+	3	2.96116504854369	0.0376927470017133
chr1:78705175:TTTGCCTGAGTGGATATAGGATAAAGAAGGTACTTTTATCCTACAGCACTTATGAAACTTCTCAGAAGGAAGCTTCTACGAAAGAAGCTTTATAAGC	97	Long Reads (vamos)	16bp+	2	1.99047619047619	0.00952380952380952
chr1:78706048:CAAAA	5	Long Reads (vamos)	4-6bp	5	5.12222222222222	0.625343320848939
chr1:78711514:AGAAAAATAAA	11	Long Reads (vamos)	7-15bp	3	2.96428571428571	0.0348537005163511
chr1:78720045:ACAGCATTAAATATTGCATTAC	22	Long Reads (vamos)	16bp+	2	2	0
chr1:7872299:AAAAAAAAGAAAAAG	15	Long Reads (vamos)	7-15bp	4	3.97777777777778	0.514427860696517
chr1:78731070:ATCT	4	Long Reads (vamos)	4-6bp	30	30.2519083969466	1.38990017615972
chr1:78739036:TTTCTTTCTTTCT	13	Long Reads (vamos)	7-15bp	2	2.10091743119266	0.147128780156303
chr1:78741535:AAAC	4	Long Reads (vamos)	4-6bp	14	13.8175182481752	1.07674967797338
chr1:7875039:TTTTTC	6	Long Reads (vamos)	4-6bp	8	7.65185185185185	0.945052515201769
chr1:78752246:AGCAAAACAAAA	12	Long Reads (vamos)	7-15bp	2	1.98571428571429	0.0142857142857143
chr1:78763000:AAAAC	5	Long Reads (vamos)	4-6bp	8	7.91129032258065	0.227838971938106
chr1:78766642:TTTTTATTATTACTTTATTTTA	22	Long Reads (vamos)	16bp+	2	1.97222222222222	0.0273865414710485
chr1:7877126:AAAAAACAAGAAACATG	17	Long Reads (vamos)	16bp+	4	4.35074626865672	0.470037032880709
chr1:78777941:TCTCTCTATCCTCTGT	16	Long Reads (vamos)	16bp+	2	2	0
chr1:78785802:TATC	4	Long Reads (vamos)	4-6bp	12	11.5887096774194	0.634343036978757
chr1:78790371:AGAAACATGATTGAGTTTA	19	Long Reads (vamos)	16bp+	2	2	0
chr1:78798435:TGTTAATTTCTTCATATACATATATATA	28	Long Reads (vamos)	16bp+	2.5	2.52678571428571	0.305582368082368
chr1:78801070:TTTGATTTATCTAGTTATTG	20	Long Reads (vamos)	16bp+	2	2.04878048780488	0.046973803071364
chr1:78802108:AAAAC	5	Long Reads (vamos)	4-6bp	9	8.76190476190476	0.470857142857143
chr1:78809403:GCATCTATTTGTCT	14	Long Reads (vamos)	7-15bp	3	2.8	0.161616161616162
chr1:78817480:ACAACTTGGCCTGGTCATTGTATAAA	26	Long Reads (vamos)	16bp+	2	2	0
chr1:78836566:TATATCTT	8	Long Reads (vamos)	7-15bp	9	9.04032258064516	1.14470233412012
chr1:78838329:AAAAT	5	Long Reads (vamos)	4-6bp	6	6.08433734939759	0.175727299441669
chr1:78845412:CTTTTCTTTTTTTTTTTTATTATA	24	Long Reads (vamos)	16bp+	4	4.0530303030303	1.74525792273884
chr1:78853950:ACA	3	Long Reads (vamos)	2-3bp	11	10.6090909090909	0.698999165971643
chr1:7885886:GGTGGGGTGGGGG	13	Long Reads (vamos)	7-15bp	2	1.93859649122807	0.075842260518553
chr1:78858885:TATATATCAAA	11	Long Reads (vamos)	7-15bp	2	2	0
chr1:78859745:TGGATGTTGGATCAGAATAGA	21	Long Reads (vamos)	16bp+	2	1.98780487804878	0.0121951219512195
chr1:78872348:AAGGCTCTTTGTAATTCTCCCCACCCTTGAG	31	Long Reads (vamos)	16bp+	2	2	0
chr1:78882352:AAAAC	5	Long Reads (vamos)	4-6bp	9	10.0153846153846	3.75169946332737
chr1:78883886:CTTTATATATATATT	15	Long Reads (vamos)	7-15bp	7	6.91056910569106	0.164067706250833
chr1:7889442:AAAAG	5	Long Reads (vamos)	4-6bp	10	10.2406015037594	3.0477329687856
chr1:7889640:CTAAAAATACAAAAATTAG	19	Long Reads (vamos)	16bp+	2	1.97183098591549	0.0277665995975855
chr1:78903934:AAAT	4	Long Reads (vamos)	4-6bp	8	8.13846153846154	1.98067978533095
chr1:7891524:AAGA	4	Long Reads (vamos)	4-6bp	19	18.7925925925926	6.10591487009397
chr1:78917383:TTTTATATTTAAAAAGTATTATTATA	26	Long Reads (vamos)	16bp+	4	3.71794871794872	0.204244031830239
chr1:78923725:AGTGAAAATAAAGTATAA	18	Long Reads (vamos)	16bp+	3	3.01315789473684	0.0131578947368421
chr1:7893491:TAAA	4	Long Reads (vamos)	4-6bp	6	6.41509433962264	0.454627133872417
chr1:7894129:TTCTTTTTCTTTCTTTATCTC	21	Long Reads (vamos)	16bp+	3	3.05454545454545	0.125437864887406
chr1:78942928:AATAATGATAATAAT	15	Long Reads (vamos)	7-15bp	2	2	0
chr1:78948404:TTAAAAAATTTAAAAT	16	Long Reads (vamos)	16bp+	2	1.97727272727273	0.022466039707419
chr1:78954149:AAAT	4	Long Reads (vamos)	4-6bp	9	9.224	0.288129032258065
chr1:78961159:CAACCTCCGCCTCCTGGGTTCAAGTGATTCTCCTGCCTCAGCCTCCCCAGTAGCTGGGTGC	61	Long Reads (vamos)	16bp+	2	2	0
chr1:78961532:ATTCTGTTTAG	11	Long Reads (vamos)	7-15bp	5	4.78217821782178	0.192079207920792
chr1:78965993:AAAAAC	6	Long Reads (vamos)	4-6bp	5	4.77952755905512	0.268466441694788
chr1:78996684:TTTTGCTCTCTTATATTCCA	20	Long Reads (vamos)	16bp+	2	2	0
chr1:78999788:TATC	4	Long Reads (vamos)	4-6bp	13	13.0769230769231	1.45092838196286
chr1:79001123:GAAG	4	Long Reads (vamos)	4-6bp	33	29.9632352941176	34.6578976034858
chr1:79001422:AAAG	4	Long Reads (vamos)	4-6bp	7	6.84552845528455	0.885779021724644
chr1:7900401:AAAGAAAGAAGG	12	Long Reads (vamos)	7-15bp	3	2.9622641509434	0.0747529200359389
chr1:79005736:TTTCAATTTCAATTGTTTTCAA	22	Long Reads (vamos)	16bp+	2	2	0
chr1:79008203:CTTTTTTTGAGACG	14	Long Reads (vamos)	7-15bp	3	2.91463414634146	0.0790424570912376
chr1:79008643:CAAAA	5	Long Reads (vamos)	4-6bp	5	4.85714285714286	0.172117039586919
chr1:79011705:TTTTG	5	Long Reads (vamos)	4-6bp	5	4.92405063291139	0.173644920480364
chr1:7901706:TGAGGAAATGGACTTCGTG	19	Long Reads (vamos)	16bp+	2	2.17592592592593	0.146330910349602
chr1:79029495:CTCC	4	Long Reads (vamos)	4-6bp	17	17.2391304347826	1.978895588702
chr1:7902989:CCCTCCTTC	9	Long Reads (vamos)	7-15bp	16	29.1925925925926	261.05218352681
chr1:79030317:CTTC	4	Long Reads (vamos)	4-6bp	13	12.8394160583942	1.44461142121082
chr1:79030392:TCTTT	5	Long Reads (vamos)	4-6bp	12	11.8840579710145	1.82587538347615
chr1:79031912:AATA	4	Long Reads (vamos)	4-6bp	11	10.9576271186441	1.35716355207881
chr1:79032454:AAAAATAAATAAAT	14	Long Reads (vamos)	7-15bp	2	2.13793103448276	0.120288692862871
chr1:79032645:AAAAAAAAAA	10	Long Reads (vamos)	7-15bp	4	3.95522388059702	0.689709347996858
chr1:79053310:TCTCTCCCTCATTCTTCTTT	20	Long Reads (vamos)	16bp+	2	1.98648648648649	0.0409107737874861
chr1:79054327:TAGAAATATAAAAGTA	16	Long Reads (vamos)	16bp+	2	1.98888888888889	0.0111111111111111
chr1:7906399:AAGA	4	Long Reads (vamos)	4-6bp	28	28.3333333333333	6.42822384428224
chr1:79064407:CTTTACCAAGTGATTTATA	19	Long Reads (vamos)	16bp+	2	2	0
chr1:79067437:TTGTAGTGAACTATAAAT	18	Long Reads (vamos)	16bp+	2	1.98648648648649	0.0135135135135135
chr1:79067787:ATCTTCCTGGAAGAGTCCATT	21	Long Reads (vamos)	16bp+	3	3	0
chr1:79072436:AAAAAAAAG	9	Long Reads (vamos)	7-15bp	4	4.08396946564886	0.462125660598943
chr1:79079382:AAATATGTATGAAATATA	18	Long Reads (vamos)	16bp+	2	2.01136363636364	0.0343521421107628
chr1:79087483:TATACAGTATATGTG	15	Long Reads (vamos)	7-15bp	3	3.03409090909091	0.0562957157784744
chr1:79089006:TACATA	6	Long Reads (vamos)	4-6bp	10	10.5488721804511	1.58282068808385
chr1:79089208:TATT	4	Long Reads (vamos)	4-6bp	6	5.98837209302326	0.317510259917921
chr1:79090408:ATAAATTCTGATTCATA	17	Long Reads (vamos)	16bp+	2	2.11224489795918	0.100673258994319
chr1:79096247:CCCT	4	Long Reads (vamos)	4-6bp	11	10.6050420168067	1.08844893889759
chr1:79096523:TATCTATCCATAGATATCTATCTATCTATCCATAGA	36	Long Reads (vamos)	16bp+	9	8.93076923076923	1.75485986881336
chr1:79097054:CTAT	4	Long Reads (vamos)	4-6bp	21	20.955223880597	1.65211536303445
chr1:79097309:GGCAGTGTAGA	11	Long Reads (vamos)	7-15bp	2	2.17857142857143	0.148450946643718
chr1:79099135:GGAGTTCGAGGCT	13	Long Reads (vamos)	7-15bp	2	2	0
chr1:79102481:AAATATGAACTATGAAATATTTCATA	26	Long Reads (vamos)	16bp+	6	5.70833333333333	0.229824561403509
chr1:79104813:ATTT	4	Long Reads (vamos)	4-6bp	16	15.9349593495935	2.07770225243236
chr1:79119181:TTTA	4	Long Reads (vamos)	4-6bp	11	11.048	1.30412903225806
chr1:79129566:AAGTTCCACATATTA	15	Long Reads (vamos)	7-15bp	3	2.9625	0.0365506329113924
chr1:79141360:TTTA	4	Long Reads (vamos)	4-6bp	7	7.344	1.71135483870968
chr1:7914192:CCCCCGCCCCCTTCCCT	17	Long Reads (vamos)	16bp+	4	3.91791044776119	0.136067781393783
chr1:79144727:TGGAGAAATGCAAATCAAAACCAC	24	Long Reads (vamos)	16bp+	2	2	0
chr1:79162949:TGTATATATGTATAGGCATA	20	Long Reads (vamos)	16bp+	3	3.04166666666667	0.0404929577464789
chr1:79172884:AAAACTTACTTTAAAA	16	Long Reads (vamos)	16bp+	2	2	0
chr1:79189480:AACCATTCACCAC	13	Long Reads (vamos)	7-15bp	2	2.01428571428571	0.0142857142857143
chr1:79198831:CTTTAACTATAATAACAAAATAATAGCAAACCAT	34	Long Reads (vamos)	16bp+	2	2	0
chr1:79199187:ACATGTCAATATTCAGAGG	19	Long Reads (vamos)	16bp+	2	2.02469135802469	0.0493827160493827
chr1:79201008:TTTTACTCTGTTT	13	Long Reads (vamos)	7-15bp	2	2.00990099009901	0.0299009900990099
chr1:79201834:AAAGAAAAAGAAA	13	Long Reads (vamos)	7-15bp	2	2	0.0705882352941176
chr1:79202353:TTATTGCTCAAAATTTTAGAAAC	23	Long Reads (vamos)	16bp+	2	1.98795180722892	0.0120481927710843
chr1:79202917:AAAAAAAAAAAAC	13	Long Reads (vamos)	7-15bp	2	1.80909090909091	0.174228523769808
chr1:7921338:AAAAC	5	Long Reads (vamos)	4-6bp	9	9.265625	1.36195866141732
chr1:79225870:TTTCTTTTAATTTCTTT	17	Long Reads (vamos)	16bp+	4	4.11363636363636	0.1478578892372
chr1:79230552:AAATCTGATTGTAAAACGTGTGTTTGAACAATATG	35	Long Reads (vamos)	16bp+	2	2	0
chr1:79235148:CATCATAAAAAATGAA	16	Long Reads (vamos)	16bp+	2	2	0
chr1:79238358:ATAAAATATGTATATTTTTAC	21	Long Reads (vamos)	16bp+	2	2.02739726027397	0.0270167427701674
chr1:79243322:AAAAC	5	Long Reads (vamos)	4-6bp	9	9.37795275590551	0.903637045369329
chr1:7924624:CAAA	4	Long Reads (vamos)	4-6bp	9	9.16101694915254	0.597783572359844
chr1:79255542:TAGCCTAGGAGCAATAGGCTATACCTTA	28	Long Reads (vamos)	16bp+	2	2	0
chr1:79259370:TGTTTCTCTCTCTCTCTCT	19	Long Reads (vamos)	16bp+	2	1.96629213483146	0.0329417773237998
chr1:79269615:CTAGCTCAAGGTTTGTAAACACACCAATCAGCACCCTGTGT	41	Long Reads (vamos)	16bp+	3	3	0
chr1:79270051:GAGCTGTAACACTCACTGCGAAGGTCTGCAGCTTCACTCCTGAAGCCAGCCAGACCACGAGCCCACCGGGAGGAACGAACAATTCCAGACTTGCCGCCTTAA	102	Long Reads (vamos)	16bp+	3	2.92553191489362	0.0696636925188744
chr1:79279895:TC	2	Long Reads (vamos)	2-3bp	62	61.5714285714286	41.5952380952381
chr1:79281774:GTATGCATATGTA	13	Long Reads (vamos)	7-15bp	4	4.01010101010101	0.0509173366316223
chr1:79281851:ACACATACACA	11	Long Reads (vamos)	7-15bp	3	2.94318181818182	0.0542058516196447
chr1:79288710:AAAAAAAAAAG	11	Long Reads (vamos)	7-15bp	3	2.7304347826087	0.338977879481312
chr1:7929136:TTTTTCTTTTTTTT	14	Long Reads (vamos)	7-15bp	3	3.19852941176471	0.367701525054466
chr1:79307733:TTTC	4	Long Reads (vamos)	4-6bp	31	31.4962406015038	19.1761221234905
chr1:79314045:ATGTGTGTGTGTAT	14	Long Reads (vamos)	7-15bp	2	1.97183098591549	0.0277665995975855
chr1:79316374:TTATTTGTAGAGGAAAATTAAGTTTAC	27	Long Reads (vamos)	16bp+	2	2	0
chr1:79316806:CAAA	4	Long Reads (vamos)	4-6bp	9	8.92857142857143	1.21885714285714
chr1:79317468:ATATATATTACTATATATACA	21	Long Reads (vamos)	16bp+	43	42.9051094890511	20.7188707599828
chr1:79324095:CAA	3	Long Reads (vamos)	2-3bp	9	9.33333333333333	0.896755162241888
chr1:79325396:ATTAAGTATTCATATA	16	Long Reads (vamos)	16bp+	2	2	0
chr1:7932653:CACA	4	Long Reads (vamos)	4-6bp	25	24.544776119403	6.71602513747054
chr1:79327129:AAACAAAAAC	10	Long Reads (vamos)	7-15bp	3	2.97959183673469	0.0820534399326741
chr1:79327199:ATGTGTATGTATAT	14	Long Reads (vamos)	7-15bp	6	5.91743119266055	0.0949711179068977
chr1:79337895:TGGGATTTGGTGGGGAACTGAATTCCCAT	29	Long Reads (vamos)	16bp+	5	5	0
chr1:79341473:GCTGCCCCATTTGGGGGAAAG	21	Long Reads (vamos)	16bp+	2	1.97752808988764	0.0222165474974464
chr1:7934707:AAAAG	5	Long Reads (vamos)	4-6bp	7	6.94927536231884	0.793028668147678
chr1:7935739:GATCACTTGAACCCAGGAGTTTGACGCT	28	Long Reads (vamos)	16bp+	2	2	0
chr1:79360928:AAAAAAAAAAA	11	Long Reads (vamos)	7-15bp	3	3.19834710743802	0.410330578512397
chr1:7936418:AAAC	4	Long Reads (vamos)	4-6bp	9	9.28925619834711	0.37396694214876
chr1:79366071:CAAA	4	Long Reads (vamos)	4-6bp	8	7.60747663551402	1.12749074237348
chr1:79366146:TTATCAACTTTATG	14	Long Reads (vamos)	7-15bp	2	1.98780487804878	0.0121951219512195
chr1:79371988:CCCTT	5	Long Reads (vamos)	4-6bp	22	23.5149253731343	13.0486477387499
chr1:79372127:TCCT	4	Long Reads (vamos)	4-6bp	8	8.34351145038168	0.934938344098649
chr1:79376532:AAGG	4	Long Reads (vamos)	4-6bp	20	19.8062015503876	1.48558624031008
chr1:7938022:GAAATATTTTATTAATT	17	Long Reads (vamos)	16bp+	2	2	0
chr1:79381621:TACACACACACA	12	Long Reads (vamos)	7-15bp	2	1.97333333333333	0.0803603603603604
chr1:79393055:ATATACACAT	10	Long Reads (vamos)	7-15bp	4	3.99029126213592	0.0881401104130973
chr1:79406378:TGTGAGTTCAA	11	Long Reads (vamos)	7-15bp	3	2.9875	0.0125
chr1:79412649:TTA	3	Long Reads (vamos)	2-3bp	11	11.55	1.7453781512605
chr1:7941989:AGGAGAAAAATAAAGAGAAAAGGAGGAGG	29	Long Reads (vamos)	16bp+	3	2.73394495412844	0.197077811756711
chr1:7942090:ACGGAAGAATGAGGAGAAGGAAGAGTGAGG	30	Long Reads (vamos)	16bp+	3	3.04	0.0993939393939394
chr1:7942206:GGA	3	Long Reads (vamos)	2-3bp	11	11.4251968503937	1.67491563554556
chr1:79436332:TTTTTATT	8	Long Reads (vamos)	7-15bp	4	3.95348837209302	0.12281976744186
chr1:79437197:ATATATACATATGTAC	16	Long Reads (vamos)	16bp+	2	2.16666666666667	0.140562248995984
chr1:79437631:CCTT	4	Long Reads (vamos)	4-6bp	33	33.7674418604651	26.1486191860465
chr1:79438991:TGTGTGTTTGTG	12	Long Reads (vamos)	7-15bp	2	2	0.0555555555555556
chr1:7944179:TATTAATAATCTGTTTCATCACATCCTAAGCA	32	Long Reads (vamos)	16bp+	2	2	0
chr1:7944549:AAAT	4	Long Reads (vamos)	4-6bp	13	13.0592592592593	0.459148700939746
chr1:79455076:TAATGTCATGAATTTTATGCGTTCAA	26	Long Reads (vamos)	16bp+	2	2	0
chr1:79456328:ACTTATACTCGAGGGCTTGA	20	Long Reads (vamos)	16bp+	2	1.98611111111111	0.0138888888888889
chr1:79467632:AGACTTTGCTTCTG	14	Long Reads (vamos)	7-15bp	2	2.01428571428571	0.0142857142857143
chr1:79473871:ATAG	4	Long Reads (vamos)	4-6bp	12	13.3145161290323	5.63198269079465
chr1:79485531:AAAACAAGAAGAGA	14	Long Reads (vamos)	7-15bp	2	2.01123595505618	0.0112359550561798
chr1:79493131:GGAAATAAGGGATCGGGGCACAGAGATATAAGAGGTTGGGGTGT	44	Long Reads (vamos)	16bp+	2	2	0
chr1:79496400:GATTTACAGTATCT	14	Long Reads (vamos)	7-15bp	2	2	0
chr1:7949910:TAAGTATCACCACACAAAA	19	Long Reads (vamos)	16bp+	2	1.98717948717949	0.0128205128205128
chr1:79520002:AAGAAGAAGAAGAGGTAAAAGAAGAAAAAGAAGAAGGAAGGAAGAGGAGGAGGAGGAGAAAGAGGAGGAAGGGGAGGAGGAGGGGAAGAAGAAGAGGAAGAGAAGGAAGGAGGAAGAGCGCAGAAG	126	Long Reads (vamos)	16bp+	2	1.99	0.01
chr1:7952051:CCTCTC	6	Long Reads (vamos)	4-6bp	6	6.78333333333333	2.22156862745098
chr1:7952089:TCCACGGTCTCC	12	Long Reads (vamos)	7-15bp	2	1.96774193548387	0.0750350631136045
chr1:79522798:AAAT	4	Long Reads (vamos)	4-6bp	6	6	0.329113924050633
chr1:7952471:CTGGGAAGTGAGGAGCGTCTCCGCCCGGCAGCCACCCCGTCTGGGAGGGAGGTGGGGGGGGGGTCAGCCCCCTGCCCGGCCAGCTGCCCTGTCCGGGAGGTGAGGGGCTCCTCTGCCCGGCCAGCCGCCCCGT	133	Long Reads (vamos)	16bp+	7	6.625	0.280555555555556
chr1:79524964:ATTCCAACATATACATATATAT	22	Long Reads (vamos)	16bp+	2	1.99082568807339	0.00917431192660551
chr1:79528675:ACACATACATACACAC	16	Long Reads (vamos)	16bp+	2	1.97619047619048	0.0476190476190476
chr1:79529130:TTCTT	5	Long Reads (vamos)	4-6bp	41	40.4296296296296	10.2319513543394
chr1:79531105:TTA	3	Long Reads (vamos)	2-3bp	12	11.9268292682927	5.03558576569372
chr1:79536231:ATAGAT	6	Long Reads (vamos)	4-6bp	5	4.91919191919192	0.25870954442383
chr1:79537353:AAGTCAGGTAATGTAATGTCTCC	23	Long Reads (vamos)	16bp+	2	1.98571428571429	0.0142857142857143
chr1:79560079:AAGATTATTGTGAATAAATT	20	Long Reads (vamos)	16bp+	2	2	0
chr1:79560930:ACAGAGTGCTGATTGGTGCATTTGCAAACCTTGAGCTAGACACAGGGTGCTGATTGGTGTATTTACAATCCTTTAGCTAGACATAAAGGTTCTCCAAGTCCCCACCAGATTAGCTAGAT	119	Long Reads (vamos)	16bp+	4	4.01449275362319	0.0144927536231884
chr1:79569553:TTCTAAAAATAGCCTGAGACTG	22	Long Reads (vamos)	16bp+	2	2.02739726027397	0.0270167427701674
chr1:79571277:ACATATATATCACATATGATAGATGATACATAT	33	Long Reads (vamos)	16bp+	38	37.6594202898551	13.7152755738919
chr1:79576295:TGTATATATGTG	12	Long Reads (vamos)	7-15bp	3	2.69902912621359	0.212450028555111
chr1:795768:ATGCCCGGCTAATTTTCTGT	20	Long Reads (vamos)	16bp+	2	1.97435897435897	0.0253080253080253
chr1:79582321:TCTT	4	Long Reads (vamos)	4-6bp	6	6	0.917431192660551
chr1:7958550:GTGGCTCACACCTGTAATCCCAGCACTTTGGGAGGCTGAGGCAAGTGGATCACCTGAGGTTAGGAGTTCGAGACCAGCCTGGGAAACATGGTGAATCCCTGTCTGGACTAAAATACAAAAATTAGACAGGCATGATGGAGGGTGCCTGTAATCCCAGATACTCGGGAGGCTGAGACAGAGAATCGCTTGAACCCAGGAGACAGTGGTTGCAGTGAGCCAAGATTGCGCCACTGCACTCCAGCCTAGGCGGCTGAGCGAGACTCCATCTCAAAAAAAAAAAAAAAAGAAAAGAAAAGAAA	299	Long Reads (vamos)	16bp+	2	1.98571428571429	0.0142857142857143
chr1:79585785:TTTTG	5	Long Reads (vamos)	4-6bp	7	7.05263157894737	0.209594783418724
chr1:79593671:GGTGGGTACTTGGAGAACTTTTCTGTCTAGCTAAAGGATTGTAAATGCACCAATCAGTGCTCTGTGTCTAGCTAA	75	Long Reads (vamos)	16bp+	3	3	0
chr1:79594054:GAGCTATAACACTCACTGCCAAGGTCTGGGGCTTCCCTCCTGAAGTCAGTGAGACCGCAAACCCACCGGGAGGAACAAACAACTCCAGACGTGCCACCTAA	101	Long Reads (vamos)	16bp+	3	3	0
chr1:79606881:TTTG	4	Long Reads (vamos)	4-6bp	7	6.93939393939394	0.241187384044527
chr1:79607536:AAAATTCCTGTAAAATA	17	Long Reads (vamos)	16bp+	2	2	0
chr1:79616209:TTCCTGTGTCAATTAAT	17	Long Reads (vamos)	16bp+	2	1.98809523809524	0.0119047619047619
chr1:79617381:GATACATGTGATTGAGAGTTAATTACATCTTTTA	34	Long Reads (vamos)	16bp+	2	2	0
chr1:7961850:GTGCTGGACGGTGTCCCT	18	Long Reads (vamos)	16bp+	2	1.90721649484536	0.126718213058419
chr1:79618916:CTTCCTCTTTCCATC	15	Long Reads (vamos)	7-15bp	3	2.91	0.0827272727272727
chr1:79622763:AAACACACCAATCAGTGCTCTGTGTCTAGCTAAAGGTTTGTAAACACACCAATCAGCACTATGTAA	66	Long Reads (vamos)	16bp+	4	3.90909090909091	0.083594566353187
chr1:79623151:ACCTTTATGAGCTGTAACACTCACAGCGAAGGTCTATGGCTTCACTCCTGAAGTCAGTGAGACCACAAACCCACCGAGAAGAACAAACAACTCCAGATGTGCC	103	Long Reads (vamos)	16bp+	3	3	0
chr1:79624102:TTTTCTTTTT	10	Long Reads (vamos)	7-15bp	4	3.71538461538462	0.670304114490161
chr1:79627128:TATACTAG	8	Long Reads (vamos)	7-15bp	4	4	0.025974025974026
chr1:79643310:AAGGGATCGGTGCGCAGAGATATAAGAGGTTGGGGTGCAGAAAT	44	Long Reads (vamos)	16bp+	4	3.98648648648649	0.0135135135135135
chr1:79645449:ATAGAGAACTAAGTAAGTACAATCAATGATATGTGATGTGTTAT	44	Long Reads (vamos)	16bp+	2	2	0
chr1:79649725:CTTT	4	Long Reads (vamos)	4-6bp	19	18.5367647058824	9.00604575163399
chr1:79649919:TGAGAGGATGCCTTTACTTAAGACAACTTGT	31	Long Reads (vamos)	16bp+	2	2	0
chr1:79672831:AAAAAAAAAAG	11	Long Reads (vamos)	7-15bp	3	3.25384615384615	0.500954084675015
chr1:79680963:AAACTATTATAGCTAC	16	Long Reads (vamos)	16bp+	2	1.9875	0.0125
chr1:79682622:CATATTAAATATTA	14	Long Reads (vamos)	7-15bp	2	2.01333333333333	0.0133333333333333
chr1:79682854:TTTCTCTTCTTTC	13	Long Reads (vamos)	7-15bp	2	2.12745098039216	0.112308289652495
chr1:79683843:ATATATATACAT	12	Long Reads (vamos)	7-15bp	6	6.22137404580153	1.26600117439812
chr1:79684115:TGTATATGTATAGTAG	16	Long Reads (vamos)	16bp+	2	2	0.024390243902439
chr1:79686295:TAGTACTTTTATAA	14	Long Reads (vamos)	7-15bp	2	2.01030927835052	0.0103092783505155
chr1:79692081:TTTTTTAAAT	10	Long Reads (vamos)	7-15bp	3	3.0353982300885	0.052307206068268
chr1:79694596:AAACAAGTTTATTGGGGGTCTGAAGGAACTCTCCAAACCTCC	42	Long Reads (vamos)	16bp+	2	2	0
chr1:79697940:TAGAATAGCAGA	12	Long Reads (vamos)	7-15bp	2	2.01428571428571	0.0142857142857143
chr1:79703750:ATTT	4	Long Reads (vamos)	4-6bp	12	11.512	0.864774193548387
chr1:79711826:TTTG	4	Long Reads (vamos)	4-6bp	6	6.46153846153846	0.750663129973475
chr1:7971258:AAGTCTCTGTGCCAGA	16	Long Reads (vamos)	16bp+	2	1.9875	0.0125
chr1:79712894:ATTTATTTT	9	Long Reads (vamos)	7-15bp	4	3.875	0.14390756302521
chr1:79714290:TGTTTTCCTTATGTTTTCTTATGTTT	26	Long Reads (vamos)	16bp+	2	2.01298701298701	0.012987012987013
chr1:79722772:TACATAAAATATAGTTATATATTTTGTGTATATTT	35	Long Reads (vamos)	16bp+	5	4.51401869158879	0.252160112854876
chr1:79723438:AGAAGTAGACCCA	13	Long Reads (vamos)	7-15bp	2	1.98913043478261	0.0108695652173913
chr1:79724955:AATAAAAAGGAAGAAAG	17	Long Reads (vamos)	16bp+	2	1.97402597402597	0.0256322624743677
chr1:7972632:GTGGCGCATGCCTGTAATCTCAGCACTTTGGGAAGCTGAGGTGGGCAGATCGTTTGAGGTCAGGAGTTCAAAACCAGCCTGGCAAACGTGGTGAAATCCCGTTTCTACTAAAAATACAAAAGTTAGCTGGGCATG	135	Long Reads (vamos)	16bp+	2	2	0
chr1:79729768:TTTAACAACATTTAGCAAATAATGGGAAATTAAATAAATA	40	Long Reads (vamos)	16bp+	2	2	0
chr1:7973716:AAAAATAACAAAAAT	15	Long Reads (vamos)	7-15bp	3	2.97087378640777	0.0285551113649343
chr1:79747427:TATGAAAGTCTTAGA	15	Long Reads (vamos)	7-15bp	2	2	0
chr1:79753099:TATACATATATA	12	Long Reads (vamos)	7-15bp	5	4.96363636363636	0.127105921601334
chr1:79754530:AAAGAAAAGAAAAGAAGAGAGAA	23	Long Reads (vamos)	16bp+	2	2	0
chr1:79757340:TATT	4	Long Reads (vamos)	4-6bp	9	8.93700787401575	0.742032245969254
chr1:79769668:TATC	4	Long Reads (vamos)	4-6bp	17	17.03125	1.5738188976378
chr1:79780412:TTTTTTT	7	Long Reads (vamos)	7-15bp	5	5.31060606060606	0.64324543141337
chr1:79788661:AATA	4	Long Reads (vamos)	4-6bp	9	9.07692307692308	0.227035100821509
chr1:79797850:AGAAAAAGCCTTACCAAGGACTCATTTTACCTTCTCTATC	40	Long Reads (vamos)	16bp+	2	2	0
chr1:79804208:ACTGAACATTTCGCAGGAG	19	Long Reads (vamos)	16bp+	2	2	0
chr1:79828399:CTCCCAATTAAATATTT	17	Long Reads (vamos)	16bp+	2	2	0
chr1:79829554:AAAGGAATAAAA	12	Long Reads (vamos)	7-15bp	2	1.97894736842105	0.0208286674132139
chr1:79841521:TAAACACCATCAAGA	15	Long Reads (vamos)	7-15bp	2	1.97826086956522	0.0215002388915432
chr1:79852058:TTATAATTTATTTT	14	Long Reads (vamos)	7-15bp	2	2.0506329113924	0.0486854917234664
chr1:79857192:AAAAACAAAAAAG	13	Long Reads (vamos)	7-15bp	3	2.96907216494845	0.0719501718213058
chr1:79859151:GGGTTCAGGGTTTGTATA	18	Long Reads (vamos)	16bp+	2	2	0
chr1:79871552:ATTTCTATGCAATTAT	16	Long Reads (vamos)	16bp+	2	2	0
chr1:7988016:ACTGGACACCTGCTGTTTGTTT	22	Long Reads (vamos)	16bp+	2	1.98684210526316	0.0131578947368421
chr1:79893907:TGCAGAACAACAAATAT	17	Long Reads (vamos)	16bp+	2	2	0
chr1:79898083:TCA	3	Long Reads (vamos)	2-3bp	9	9.51260504201681	2.04856857997436
chr1:7990083:AGCATCACCCTCACCACCATCACCATCACCACCACCATCACCTTCACCACCACCACCACCATCACCACCAGCATCACCCTC	81	Long Reads (vamos)	16bp+	7	6.76106194690265	1.96918457648546
chr1:79902563:AAACCCAAATACAAT	15	Long Reads (vamos)	7-15bp	2	1.98717948717949	0.0128205128205128
chr1:79913992:TGATCAGCCTATTTTATTTA	20	Long Reads (vamos)	16bp+	2	2	0
chr1:79916039:ATATATACACACACACGTATATATAAATT	29	Long Reads (vamos)	16bp+	2	2	0
chr1:79919618:AAAAAAAAAAAA	12	Long Reads (vamos)	7-15bp	2	2.14851485148515	0.447722772277228
chr1:79926675:ATAG	4	Long Reads (vamos)	4-6bp	10	9.93859649122807	1.22628473839466
chr1:79928313:TATATATATG	10	Long Reads (vamos)	7-15bp	3	3.14953271028037	0.392523364485981
chr1:79933288:AAAAAAAAAC	10	Long Reads (vamos)	7-15bp	3	2.9618320610687	0.144685848502642
chr1:79934193:TTTC	4	Long Reads (vamos)	4-6bp	121	120.270072992701	170.977994847574
chr1:79938362:TTTTTTA	7	Long Reads (vamos)	7-15bp	5	4.99248120300752	0.0681248575985418
chr1:79944400:CCATCTTGGCTCCTCCCCC	19	Long Reads (vamos)	16bp+	2	1.97183098591549	0.0277665995975855
chr1:79946815:AAAAT	5	Long Reads (vamos)	4-6bp	7	7.17592592592593	0.239788854274836
chr1:79947644:AAATTTATATC	11	Long Reads (vamos)	7-15bp	3.5	4.76190476190476	4.61485714285714
chr1:7994923:TTTCTTTCTCTTTTCTTTCT	20	Long Reads (vamos)	16bp+	15	14.859649122807	3.76773792889303
chr1:79949706:AAAAACA	7	Long Reads (vamos)	7-15bp	4	4.26515151515152	0.471142724959519
chr1:7995615:AATA	4	Long Reads (vamos)	4-6bp	10	9.904	1.66812903225806
chr1:79961958:TATC	4	Long Reads (vamos)	4-6bp	28	27.3100775193798	11.2312257751938
chr1:79962749:AAGAGAAGGAGAAAGGATA	19	Long Reads (vamos)	16bp+	3	3.11224489795918	0.100673258994319
chr1:79964787:CTAATTTACACTCCCATCAAAAAGTGTTTCTATTTCTCCATATCATCTCCAGCATCTGTTGTTTCCTGACTTTTTAATGATTGCCATT	88	Long Reads (vamos)	16bp+	2	2	0
chr1:79969508:ATTACTAAATTTAAAAAGCAGACAATTTCAGAGATAATTATTTTCCTTTTCTTTTTATAAACTCACAGCTTACTTGAAGACTAGCTCCATGGTGAATTCTGACCTAAGCAATTTTAGTATAATAATGTTAGTTAATGAAGAAAATTACATCCCTATACACAATTCGTTTATTGTTTATGCATCCATTAGTTTATATAAATTTACAAGGGAAAAC	214	Long Reads (vamos)	16bp+	2	1.95833333333333	0.0404929577464789
chr1:79972682:ATATATTAATATGTTCAT	18	Long Reads (vamos)	16bp+	5	4.7962962962963	0.201107649705781
chr1:7997550:TTTCTTTCTTTTTT	14	Long Reads (vamos)	7-15bp	3	3.33587786259542	0.563241338813858
chr1:79992931:ATATGTATATGTATTTATATATGTTTGTGTGTGTGTACATAT	42	Long Reads (vamos)	16bp+	2	1.98591549295775	0.0140845070422535
chr1:79998135:TTGTCCAGTTGTCAAGCTCCAACCTGA	27	Long Reads (vamos)	16bp+	2	1.98591549295775	0.0140845070422535
chr1:80008498:ATTTATATTTTCTACTTG	18	Long Reads (vamos)	16bp+	2	1.98611111111111	0.0138888888888889
chr1:80008751:TTTTATTTTTATACTATACTCTA	23	Long Reads (vamos)	16bp+	2	2	0
chr1:8001549:CAAAA	5	Long Reads (vamos)	4-6bp	7	7.01587301587302	0.143746031746032
chr1:80019791:GTACATTTGCCATAAACATG	20	Long Reads (vamos)	16bp+	2	2	0
chr1:80032164:AAAAATCTTTTTGACTGAGTCCTGTTTGGTTTCATTC	37	Long Reads (vamos)	16bp+	2	2	0
chr1:80033520:TATAAACAAAAATATACA	18	Long Reads (vamos)	16bp+	2	2	0
chr1:80033571:TTTATACATATATACACA	18	Long Reads (vamos)	16bp+	2	2	0
chr1:80034097:TTTAAAGCAT	10	Long Reads (vamos)	7-15bp	2	2.1038961038961	0.0943267259056733
chr1:80036401:CTTGTAAAGATTTAAAGTC	19	Long Reads (vamos)	16bp+	2	2	0
chr1:80040950:ACACACACACGCGCGCGCGTGC	22	Long Reads (vamos)	16bp+	2	2.0077519379845	0.367126937984496
chr1:80050303:GCACAACTCCGCTTA	15	Long Reads (vamos)	7-15bp	2	1.95833333333333	0.0404929577464789
chr1:80053075:GCCAATTGGTCTGTTTTACAGAGA	24	Long Reads (vamos)	16bp+	3	3.06172839506173	0.058641975308642
chr1:80053221:AGAGTGCCGATTGGTGTATTTACAATCCCTCAGCTAGACA	40	Long Reads (vamos)	16bp+	4	4	0
chr1:8005613:CTTC	4	Long Reads (vamos)	4-6bp	9	8.90076335877863	0.520845566647093
chr1:80060371:ATATATGTACAC	12	Long Reads (vamos)	7-15bp	4	3.98969072164948	0.0311426116838488
chr1:80065718:CAAAATGCCAGTTGAAAGGTATCTA	25	Long Reads (vamos)	16bp+	2	2	0
chr1:80074514:TTAGTTTTACAATAAATATATAATACAACCTTAAGTGTT	39	Long Reads (vamos)	16bp+	2	2	0
chr1:80076089:AAATTATACCTGTTT	15	Long Reads (vamos)	7-15bp	3	2.98888888888889	0.0111111111111111
chr1:80084910:TTTTTCGTTTTGTTTTG	17	Long Reads (vamos)	16bp+	2	2	0
chr1:80088169:TATTTTTATTTTTTTT	16	Long Reads (vamos)	16bp+	2	2.34745762711864	0.245762711864407
chr1:80099180:TTAAGACTTTTCATTTC	17	Long Reads (vamos)	16bp+	2	2.01428571428571	0.0142857142857143
chr1:80112195:CTCTAAAAAATAAATAAATAAATAAATATATTG	33	Long Reads (vamos)	16bp+	2	2	0
chr1:80113377:CTCTCTTCTTTCT	13	Long Reads (vamos)	7-15bp	6	6.09278350515464	0.251718213058419
chr1:80121431:AAAG	4	Long Reads (vamos)	4-6bp	50	49.0588235294118	22.1150326797386
chr1:80122528:AAAAAAACAACAACAAAAAC	20	Long Reads (vamos)	16bp+	2	2	0
chr1:80132505:TTTTCTTT	8	Long Reads (vamos)	7-15bp	7	6.75384615384615	0.357543231961837
chr1:80141892:AAGAAAAAAG	10	Long Reads (vamos)	7-15bp	4	3.74626865671642	0.656940859611716
chr1:80146775:AGAATAAAATAAAATTCACTTACACT	26	Long Reads (vamos)	16bp+	2	2	0
chr1:80149368:TTTTG	5	Long Reads (vamos)	4-6bp	6	5.71052631578947	0.313693525850023
chr1:80150114:TTCCTTGTGGAGATCTTTCAC	21	Long Reads (vamos)	16bp+	2	2	0
chr1:80157982:AAAAAAC	7	Long Reads (vamos)	7-15bp	7	6.88990825688073	0.247026843357119
chr1:8016831:GCTGGGCACTGTGCAAA	17	Long Reads (vamos)	16bp+	2	1.97142857142857	0.028021978021978
chr1:8016900:GTTTTTTTTTTT	12	Long Reads (vamos)	7-15bp	2	1.85714285714286	0.177606177606178
chr1:80180685:AATGTGGTTAAA	12	Long Reads (vamos)	7-15bp	2	2	0
chr1:80188993:AAGAAAAAA	9	Long Reads (vamos)	7-15bp	4	4.02272727272727	0.434594031922276
chr1:80192904:CACTAATTATTTCTAT	16	Long Reads (vamos)	16bp+	2	2	0
chr1:80195361:AATGAAATGCTAGGAAGACAATT	23	Long Reads (vamos)	16bp+	2	2	0
chr1:80195567:CTCTACATAGTTTCCCAG	18	Long Reads (vamos)	16bp+	2	1.98666666666667	0.0133333333333333
chr1:80201155:ATCT	4	Long Reads (vamos)	4-6bp	11	11.0666666666667	1.10128205128205
chr1:80201411:TTTGTCTTTTAGCCTTAAAGTTGTAGCTACCATAGGTAACCTATCAA	47	Long Reads (vamos)	16bp+	2	2	0
chr1:80218649:TGAAGGAATGAATCAA	16	Long Reads (vamos)	16bp+	3	2.87777777777778	0.108489388264669
chr1:80221685:TTATACAGGTAAATAAAATTATACCTAGATAA	32	Long Reads (vamos)	16bp+	2	2	0
chr1:80234412:TCTAACATGTAAAATG	16	Long Reads (vamos)	16bp+	2	2	0
chr1:80241908:AAATATATATATATAAAGATAAATATATAG	30	Long Reads (vamos)	16bp+	2	2	0
chr1:80250125:CTGCCTTCAGCCAAAT	16	Long Reads (vamos)	16bp+	2	1.97183098591549	0.0277665995975855
chr1:80250461:ATAA	4	Long Reads (vamos)	4-6bp	14	14.070796460177	0.512800252844501
chr1:80258257:TATC	4	Long Reads (vamos)	4-6bp	12	12.3140495867769	1.13388429752066
chr1:80258770:AGGCCCCAGCACAAGGAGTCATTACAGACATGAGACTGA	39	Long Reads (vamos)	16bp+	2	2	0
chr1:8026797:TGAGGGACTGTGTAGGACAGTGAGGGACAGTGTGGGACGGTGAGGGACAG	50	Long Reads (vamos)	16bp+	11	10.4045801526718	3.35044039929536
chr1:80274158:GGTTTTTCTTTTTTCTTTCTTTCTTT	26	Long Reads (vamos)	16bp+	3	2.9406779661017	1.13320295523685
chr1:80281203:AAAAAT	6	Long Reads (vamos)	4-6bp	4	4.12048192771084	0.156038789303556
chr1:80283180:ACTGTAGTTTAGCCTTGCCACATTT	25	Long Reads (vamos)	16bp+	2	2	0
chr1:80296836:TTTTAACAACTGGATGGT	18	Long Reads (vamos)	16bp+	2	2	0
chr1:80297730:ATGAAGGTCCACTATG	16	Long Reads (vamos)	16bp+	2	1.9875	0.0125
chr1:8030246:TTTGTTTTGT	10	Long Reads (vamos)	7-15bp	5	5.52631578947368	0.35725677830941
chr1:80302907:AAGGACTGGGCTTTGGGTATT	21	Long Reads (vamos)	16bp+	3	2.82142857142857	0.148450946643718
chr1:80329137:TATATATGTG	10	Long Reads (vamos)	7-15bp	22	28.3383458646617	146.664957849168
chr1:80330401:ATACGTTCTATGTATGTATACACACATAC	29	Long Reads (vamos)	16bp+	32	32.7014925373134	13.6395466277634
chr1:80337608:GAACCAGAAATACCATTTGATCCAGAAATCCCATTACTGGATGTATACCCAAAGGATTATA	61	Long Reads (vamos)	16bp+	2	2	0
chr1:80338717:AAAAT	5	Long Reads (vamos)	4-6bp	8	9.86065573770492	8.55067064083457
chr1:80356746:TTGTCCCAGAGTGAGCAG	18	Long Reads (vamos)	16bp+	2	1.98701298701299	0.012987012987013
chr1:8036083:GTATATATATAT	12	Long Reads (vamos)	7-15bp	4	3.86821705426357	0.61531007751938
chr1:80361448:GATAGATAGATGATAGAGACAGATACATACATAGATAGGTAGATAGATTATAGATAGATAAATGATAGAGATAGATAGATAGATAGATAGATAGATA	97	Long Reads (vamos)	16bp+	2	2	0.0277777777777778
chr1:80363862:TTTA	4	Long Reads (vamos)	4-6bp	12	12.1023622047244	1.07674040744907
chr1:80364781:CGCCTGTAATCCCAGCACTTTGGGAGGCTGAGGCAGGCGGATCACGAGGTC	51	Long Reads (vamos)	16bp+	2	2	0
chr1:80386475:ATTTTT	6	Long Reads (vamos)	4-6bp	5	4.87234042553191	0.198581560283688
chr1:80387124:TGTT	4	Long Reads (vamos)	4-6bp	8	7.99173553719008	0.208264462809917
chr1:80389327:ACTAAAATTTATATGGA	17	Long Reads (vamos)	16bp+	2	2.01234567901235	0.0123456790123457
chr1:80391855:ATAC	4	Long Reads (vamos)	4-6bp	17	17.015503875969	2.51538275193798
chr1:80394114:TATATATAAACA	12	Long Reads (vamos)	7-15bp	3	3	0.1875
chr1:8039967:AGAGGAGGACCAAGAGT	17	Long Reads (vamos)	16bp+	2	2.11111111111111	0.16729088639201
chr1:8040363:TTTTCTCTCCTGGCCTGTAGTCCCTTTTTT	30	Long Reads (vamos)	16bp+	2	1.98924731182796	0.010752688172043
chr1:8041123:TCTTGTTTTGTTTTG	15	Long Reads (vamos)	7-15bp	2	1.97916666666667	0.0206140350877193
chr1:80412372:AGGAGGAGGAGGAGGTGGAGTAAAAGGAGG	30	Long Reads (vamos)	16bp+	3	2.97560975609756	0.0734718458295694
chr1:80414982:AGGGAGGGAAGGAGGGAGAG	20	Long Reads (vamos)	16bp+	2	1.97802197802198	0.043956043956044
chr1:80416366:TTTTTTTT	8	Long Reads (vamos)	7-15bp	4	4.6	1.01512605042017
chr1:80416534:TTTTTG	6	Long Reads (vamos)	4-6bp	7	6.89516129032258	0.175911355887752
chr1:80418320:AAAT	4	Long Reads (vamos)	4-6bp	13	12.7179487179487	0.618037135278515
chr1:80421724:TATGTGTATATA	12	Long Reads (vamos)	7-15bp	6	5.64545454545455	0.24929107589658
chr1:80422092:AATAATATT	9	Long Reads (vamos)	7-15bp	3	3.06122448979592	0.0580685882600463
chr1:80442179:TATATGTATGTGTATA	16	Long Reads (vamos)	16bp+	5	5	0.256880733944954
chr1:80462654:ATTCATCATTAAATGA	16	Long Reads (vamos)	16bp+	2	2	0
chr1:80464037:TTCTTGATCCCAGAAG	16	Long Reads (vamos)	16bp+	2	2	0
chr1:80474773:AAGACATACAAACACTGT	18	Long Reads (vamos)	16bp+	2	1.97802197802198	0.0217338217338217
chr1:80476825:TTTGTTT	7	Long Reads (vamos)	7-15bp	3	3.26966292134831	0.199182839632278
chr1:80484977:TATT	4	Long Reads (vamos)	4-6bp	8	7.88421052631579	0.209854423292273
chr1:80488116:CACACACGCA	10	Long Reads (vamos)	7-15bp	4	3.87903225806452	0.188499868869656
chr1:8049096:TTTTTTGTTTGTTTGATT	18	Long Reads (vamos)	16bp+	2	2	0.025
chr1:80492149:AACAAAAAAAAAAAA	15	Long Reads (vamos)	7-15bp	3	3.136	0.199096774193548
chr1:80492335:AGTTACCCTGAACACATTATGTTTTCCTGTATTAATGGTATGTTATATATACTATTTATATATATATAAATATATTAATACTGTGTTTTGATAAAAAGGTTACTCTACACTATATTCTTTCTTTTTTATTTTGGAGAGGAAAAATATCAGA	151	Long Reads (vamos)	16bp+	2	2	0
chr1:80492682:TATATATAAATGG	13	Long Reads (vamos)	7-15bp	4	4.04587155963303	0.358987427794767
chr1:80496425:AAAAAAAC	8	Long Reads (vamos)	7-15bp	4	3.80645161290323	0.287437713086808
chr1:80501763:CAAAAGCAATGGCAA	15	Long Reads (vamos)	7-15bp	2	2.04225352112676	0.041046277665996
chr1:80503487:TGTCTGAAGGAAACTG	16	Long Reads (vamos)	16bp+	4	3.88172043010753	0.105423094904161
chr1:80503620:AACTTAGGAAAGAA	14	Long Reads (vamos)	7-15bp	2	1.98571428571429	0.0142857142857143
chr1:80503766:TAATTTTTCCTCAAAA	16	Long Reads (vamos)	16bp+	2	1.9746835443038	0.0249918857513794
chr1:80504162:AAAAGCTGGGAAATTATGTCATCCA	25	Long Reads (vamos)	16bp+	2	2	0
chr1:80509404:TATCTATCTATCTGTCATCTACCTATCATC	30	Long Reads (vamos)	16bp+	2	2.45098039215686	0.250048534265191
chr1:80510312:GCACATGGGATAGGAATTATC	21	Long Reads (vamos)	16bp+	2	1.98979591836735	0.0102040816326531
chr1:8051032:CAAA	4	Long Reads (vamos)	4-6bp	6	6.44444444444444	0.331065759637188
chr1:80516575:TGTTCATATCTTTTGTCCATTTTGATGGGG	30	Long Reads (vamos)	16bp+	3	3	0
chr1:80520961:AGAGTAGGGGAGGGGAAGGGAGGGTT	26	Long Reads (vamos)	16bp+	5	5.26016260162602	0.374383579901373
chr1:80523240:AAAT	4	Long Reads (vamos)	4-6bp	11	11.2429906542056	1.78945512255334
chr1:8052326:TTTTTTTTTTTGAGATGGAGTCTCGCTCTGTCGCCCAGGCTGGAGTGCAGTGGCACGATCTTGGCTCATTGCAACCTCTGCCTTCCAGGTTCAAGCAATTCTCCTGTCTCAGCCTCTGGTGTAGCTGGGACTACAGGCACTGGCCACCAGGCCCGGCTAATTTTTGTATTTT	172	Long Reads (vamos)	16bp+	2	2	0
chr1:80531764:TAATAAAAATATATTTGTTTCATGCTTAATATGTT	35	Long Reads (vamos)	16bp+	2	2	0
chr1:80538974:TTTTTCTTCTTCCTCTTTTTTC	22	Long Reads (vamos)	16bp+	2	2	0
chr1:80541498:AGAT	4	Long Reads (vamos)	4-6bp	19	19.5641025641026	1.4893899204244
chr1:80550902:AACAAAAAA	9	Long Reads (vamos)	7-15bp	3	3.08247422680412	0.0972938144329897
chr1:8055420:TCTTTTTTCTT	11	Long Reads (vamos)	7-15bp	4	3.95522388059702	0.689709347996858
chr1:80563548:TGTGTGTGTGTGTGTGCATATG	22	Long Reads (vamos)	16bp+	3	2.91452991452991	0.458149130562924
chr1:8057964:TTCC	4	Long Reads (vamos)	4-6bp	21	21.3430656934307	10.344675826535
chr1:80582371:TTCTTTTCTTTTTT	14	Long Reads (vamos)	7-15bp	3	3.328125	0.552903543307087
chr1:80583533:TGTCTAGCTAAAGGATTGTAAATGCACCAATCAGCACACTG	41	Long Reads (vamos)	16bp+	3	3	0
chr1:80583658:ATCGGTGCTCTCTGTCTAGCTAAAGGATTGTAAATGTACCAATCAGCAGTCTGTAAAA	58	Long Reads (vamos)	16bp+	4	4	0
chr1:80584057:CTACCTTTAAGAGCTGTAACACTCACTGTGAGGGTGTGCGGCTTCACTCCTGAAGTCAGTGAGACCATGAACCCACTGGGAGGAACAAATAACTCTGGACACG	103	Long Reads (vamos)	16bp+	3	2.61458333333333	0.281469298245614
chr1:80592203:GGCCACTTCCAAAATGGCGGCA	22	Long Reads (vamos)	16bp+	2	2	0
chr1:8059339:TTTCTTT	7	Long Reads (vamos)	7-15bp	5	5.14615384615385	0.389326177698271
chr1:80601997:AAAC	4	Long Reads (vamos)	4-6bp	7	6.97619047619048	0.240390131956397
chr1:80603707:ATCT	4	Long Reads (vamos)	4-6bp	17	17.5423728813559	2.86571056062582
chr1:80604615:ATACAGCTTATTTTCTCTTTC	21	Long Reads (vamos)	16bp+	3	2.9493670886076	0.0486854917234664
chr1:80607902:TTTTACTCTTTGCA	14	Long Reads (vamos)	7-15bp	2	2.02702702702703	0.0266567937800815
chr1:8061107:AAT	3	Long Reads (vamos)	2-3bp	13	12.9747899159664	1.65190143854152
chr1:80612477:AAAGAAAAGAAAAAGAAAGAAAGAAAGAGAGACAGAG	37	Long Reads (vamos)	16bp+	5	4.52941176470588	0.319042871385842
chr1:80615851:TAAAGTTTTGCTGGCTTTATA	21	Long Reads (vamos)	16bp+	2	2	0
chr1:8062101:AAACAAAACAAAATAAAACC	20	Long Reads (vamos)	16bp+	2	2	0
chr1:80624013:TTTTTTTTTTTTTATTATACTTTAA	25	Long Reads (vamos)	16bp+	2	2.18390804597701	0.151831061213579
chr1:80628061:GTACTAATGTT	11	Long Reads (vamos)	7-15bp	2	2.01449275362319	0.0144927536231884
chr1:80630373:ATATATGTGTATACATAAAATA	22	Long Reads (vamos)	16bp+	2	1.97297297297297	0.0266567937800815
chr1:80636103:TTAAACTATTTA	12	Long Reads (vamos)	7-15bp	2	2	0
chr1:8064766:AAAAACCTTTTTTA	14	Long Reads (vamos)	7-15bp	2	2.01176470588235	0.0831932773109244
chr1:80650140:TATGAGTGCAGACAG	15	Long Reads (vamos)	7-15bp	2	2	0
chr1:80662217:AGGGGCAGGGCCATG	15	Long Reads (vamos)	7-15bp	2	2	0
chr1:8066677:CTC	3	Long Reads (vamos)	2-3bp	12	12.0588235294118	1.71503267973856
chr1:8066730:TTTTTTTGAGACAGAGTCTCACTCTGTTGCCTAGGCTGGAGTGCAATGGCTGGATCTCGGCTCACTGCAACCTCCACCTCCCAGGCTCAAGTGATTCTCATGCCTCAGCCTCCTGAGTAGCTGGGATTACAGATGTGCACCAC	143	Long Reads (vamos)	16bp+	2	2	0
chr1:80673632:TTTCTTCTCTTCCTTATTTTTCTTACT	27	Long Reads (vamos)	16bp+	2	2	0
chr1:80686714:TGTT	4	Long Reads (vamos)	4-6bp	6	6.1	0.167088607594937
chr1:80689795:TTTTG	5	Long Reads (vamos)	4-6bp	9	9.38524590163934	0.718127624983065
chr1:8069037:TTTTTTTTTTTT	12	Long Reads (vamos)	7-15bp	2	2.112	0.229290322580645
chr1:80699887:ATATATAATTTCATATATAATTTATTCATATTTAAAAAAGAATGGTATTTCAATGTTATATAATATATGTATTATATAATTTCATATATAAAATTTATTCATATTTTAAAAACAGAATAGTATATCATTTTAATGTGATATATAAT	146	Long Reads (vamos)	16bp+	4	4.00943396226415	0.00943396226415094
chr1:80701433:CTACAACTACTACAACTG	18	Long Reads (vamos)	16bp+	4	4.20869565217391	0.166590389016018
chr1:80718734:TTTTTTTTTG	10	Long Reads (vamos)	7-15bp	3	3.03636363636364	0.861050875729775
chr1:80736792:GTTTCTGTGTTGATTTTCTGTCTGGGT	27	Long Reads (vamos)	16bp+	2	2	0
chr1:80743489:AAAT	4	Long Reads (vamos)	4-6bp	14	13.8703703703704	0.637244721356871
chr1:80753954:AGTAT	5	Long Reads (vamos)	4-6bp	12	11.9579831932773	1.46432132174904
chr1:80754931:TTAAAGACAAA	11	Long Reads (vamos)	7-15bp	3	3	0
chr1:80765794:AATTTGTACTATTTTTA	17	Long Reads (vamos)	16bp+	2	1.97916666666667	0.0206140350877193
chr1:80774636:AAAAAC	6	Long Reads (vamos)	4-6bp	5	4.704	0.339096774193548
chr1:80804278:TATATATATATATATATA	18	Long Reads (vamos)	16bp+	5	5.43220338983051	0.367159206142257
chr1:80809573:CAAATTCACTATCATCTCTAGC	22	Long Reads (vamos)	16bp+	2	1.98684210526316	0.0131578947368421
chr1:80817570:TGTGTTTGTGTGTTGTGCATA	21	Long Reads (vamos)	16bp+	2	1.94936708860759	0.0486854917234664
chr1:80819723:AATAAAACTTCTAA	14	Long Reads (vamos)	7-15bp	4	4.02127659574468	0.0210478151452757
chr1:808273:ACAACAC	7	Long Reads (vamos)	7-15bp	8	8.1271186440678	0.299942054179342
chr1:80840860:TTATATTTTATTTATATGGTAACAAGTA	28	Long Reads (vamos)	16bp+	2	2	0
chr1:80846597:ATTTTTATTTAAAATAT	17	Long Reads (vamos)	16bp+	2	2.05263157894737	0.0716685330347144
chr1:80849667:AAACAAA	7	Long Reads (vamos)	7-15bp	4	3.97115384615385	0.183625840179238
chr1:80877683:ATATATATCATATGA	15	Long Reads (vamos)	7-15bp	5	5.06086956521739	0.0576659038901602
chr1:8089233:GATA	4	Long Reads (vamos)	4-6bp	40	40.5401459854015	3.54433233147273
chr1:80898529:ATCCCTATCAAA	12	Long Reads (vamos)	7-15bp	2	1.98550724637681	0.0144927536231884
chr1:80900658:TATTTGTTTGTT	12	Long Reads (vamos)	7-15bp	2	2	0
chr1:80908748:AGAAAAAAAGAAAAAGAG	18	Long Reads (vamos)	16bp+	2	2.03571428571429	0.0589500860585198
chr1:80908807:GGAA	4	Long Reads (vamos)	4-6bp	7	7.15573770491803	2.00033870749221
chr1:80929189:AAAT	4	Long Reads (vamos)	4-6bp	15	14.6693548387097	1.32880933648046
chr1:80938899:AGAG	4	Long Reads (vamos)	4-6bp	12	12.184	9.76425806451613
chr1:80957248:TATATATTATATATAATACATGTGAC	26	Long Reads (vamos)	16bp+	4	3.97333333333333	0.0263063063063063
chr1:80969442:TTTGTTTTTGTTTG	14	Long Reads (vamos)	7-15bp	3	3.16071428571429	0.136100386100386
chr1:80969552:GCAGTGAATGGAAT	14	Long Reads (vamos)	7-15bp	3	3.03409090909091	0.0562957157784744
chr1:80975682:TTAACTAGATAAAATCTCTAA	21	Long Reads (vamos)	16bp+	3	3	0
chr1:80980712:TTTTTTC	7	Long Reads (vamos)	7-15bp	7	6.58646616541353	1.47163362952837
chr1:80998013:ATAG	4	Long Reads (vamos)	4-6bp	14	14.2631578947368	0.726595249184909
chr1:81011241:CAAAA	5	Long Reads (vamos)	4-6bp	11	10.7286821705426	2.10549903100775
chr1:8101147:TTA	3	Long Reads (vamos)	2-3bp	14	14.12	4.39677419354839
chr1:81013783:TTTCTTTTTTCTTT	14	Long Reads (vamos)	7-15bp	2	1.9646017699115	0.0701643489254109
chr1:81014663:ACAAACAAATGGA	13	Long Reads (vamos)	7-15bp	2	2	0
chr1:81016246:TATC	4	Long Reads (vamos)	4-6bp	12	12.3170731707317	1.44782087165134
chr1:81026392:AATGAATAAATGGATG	16	Long Reads (vamos)	16bp+	2	2	0
chr1:81032350:TTTG	4	Long Reads (vamos)	4-6bp	8	8.06034482758621	0.37023988005997
chr1:81035374:TCCGGGAGGTGGGGGGCAGCCCCCGCCCGGTCAGCCGCCCCG	42	Long Reads (vamos)	16bp+	2	1.99145299145299	0.00854700854700855
chr1:81036155:ATAAA	5	Long Reads (vamos)	4-6bp	8	8.21138211382114	0.594295615087298
chr1:81036327:AATATACAAATATACACAATATACACATATAT	32	Long Reads (vamos)	16bp+	3	2.92045454545455	0.0740595611285266
chr1:81041338:TTA	3	Long Reads (vamos)	2-3bp	9	9.32478632478633	2.08325965222517
chr1:81042570:CTTAAACTTTAATA	14	Long Reads (vamos)	7-15bp	2	2	0
chr1:81042961:ATTACGTTGGTGCAAAAGTA	20	Long Reads (vamos)	16bp+	2	1.9746835443038	0.0249918857513794
chr1:81046922:TTA	3	Long Reads (vamos)	2-3bp	12	11.929203539823	0.762800252844501
chr1:81047556:ATATATACACATCTGTATCT	20	Long Reads (vamos)	16bp+	2	2	0
chr1:81049261:TCTCTC	6	Long Reads (vamos)	4-6bp	6	5.96031746031746	1.1584126984127
chr1:81057031:AATTGTATGCATTAACAT	18	Long Reads (vamos)	16bp+	3	3	0
chr1:81060449:AAGTGATTCTCTTCTCCCTCATTTTTTGAAATAATATGCATCAGTTTCTTATAGA	55	Long Reads (vamos)	16bp+	2	2	0
chr1:81077398:AAACAAAAACAAAC	14	Long Reads (vamos)	7-15bp	2	2.03061224489796	0.0299810645907848
chr1:81085498:ATATTCAAAAGG	12	Long Reads (vamos)	7-15bp	2	2	0
chr1:81085938:ATATATATATGTGT	14	Long Reads (vamos)	7-15bp	7	6.952	0.336387096774194
chr1:81094003:GGAA	4	Long Reads (vamos)	4-6bp	32	31.8161764705882	16.6992919389978
chr1:81101304:AGTTTACATTTTACCC	16	Long Reads (vamos)	16bp+	2	2	0
chr1:811233:ATTTATGGAAATGTGTT	17	Long Reads (vamos)	16bp+	2	1.875	0.110632183908046
chr1:81135743:TTCCTCCCTACGCCACACT	19	Long Reads (vamos)	16bp+	2	1.98947368421053	0.0105263157894737
chr1:81144833:ATATACACACACATAT	16	Long Reads (vamos)	16bp+	2	1.98765432098765	0.0123456790123457
chr1:81151874:TTTAT	5	Long Reads (vamos)	4-6bp	13	12.1212121212121	2.19893592412676
chr1:8115533:CCTGACAGTGAATAGGCTGGCTCAGTTGGCCTCTGGG	37	Long Reads (vamos)	16bp+	2	2	0
chr1:8117348:AAAT	4	Long Reads (vamos)	4-6bp	8	8.80373831775701	2.17809910068771
chr1:81188277:AAGAAAAAAAAG	12	Long Reads (vamos)	7-15bp	2	2.03960396039604	0.0784158415841584
chr1:81188425:TATACATATATAT	13	Long Reads (vamos)	7-15bp	2	1.98571428571429	0.0142857142857143
chr1:81188750:AACTAGATATAGATACTG	18	Long Reads (vamos)	16bp+	2	2	0
chr1:81197002:TTTCATATATA	11	Long Reads (vamos)	7-15bp	2	1.98571428571429	0.0142857142857143
chr1:812028:TCAACTACATTTCATAGCAA	20	Long Reads (vamos)	16bp+	2	2	0
chr1:81218441:ACACACACACAGACACA	17	Long Reads (vamos)	16bp+	2	1.89772727272727	0.0928683385579937
chr1:8121982:AAAAGAAAGAAAAAAGAGAAA	21	Long Reads (vamos)	16bp+	3	3.0655737704918	1.13616041186831
chr1:81222887:TTAGATTTCTTCTC	14	Long Reads (vamos)	7-15bp	1	1.44761904761905	0.2496336996337
chr1:81233602:ACACACACACATACATAT	18	Long Reads (vamos)	16bp+	3	2.8989898989899	0.0917336631622346
chr1:8123854:TTGTTATTGTTGTTTGGTT	19	Long Reads (vamos)	16bp+	2	2.09411764705882	0.110084033613445
chr1:81246337:CCCCAATCCCTTATTTCCACACCCCAACCTCGTATCTCTGTG	42	Long Reads (vamos)	16bp+	6	6	0
chr1:81249572:ATCTGCTATTCT	12	Long Reads (vamos)	7-15bp	1	1.44329896907216	0.249355670103093
chr1:81261797:ATATATATATATACAC	16	Long Reads (vamos)	16bp+	4	4.2	0.403225806451613
chr1:81262908:AAAATAAAATAA	12	Long Reads (vamos)	7-15bp	2	2	0
chr1:81270662:TGTATAAGTATGGGTG	16	Long Reads (vamos)	16bp+	2	2	0.0266666666666667
chr1:8127186:AAGGAAACA	9	Long Reads (vamos)	7-15bp	3	2.97196261682243	0.0463763004761065
chr1:81274013:AACAAAAACAAAAAAC	16	Long Reads (vamos)	16bp+	2	2.2734375	0.20023375984252
chr1:81285130:TGTGTGTG	8	Long Reads (vamos)	7-15bp	9	9.17692307692308	0.394812164579606
chr1:81286378:AAAATT	6	Long Reads (vamos)	4-6bp	5	4.82051282051282	0.424403183023873
chr1:81295912:GATA	4	Long Reads (vamos)	4-6bp	21	20.640625	0.594242125984252
chr1:81297192:TATC	4	Long Reads (vamos)	4-6bp	10	10.1869918699187	0.48114087698254
chr1:8130340:GCCTGTAATACCAGCACTTTGGGAGGTTGAGGCTGGCAGATTACTTGAGCTCAGGAGTTCAAGACCAGCCTGGGTCACATGCCAAAACCCCGTCTCTACAAAAAATACAGAAAATTAGCCAGGTGTGGTGGTGTGCTCCTGTAATCCCAGCTACTCAGGAGACCGAGGCAGGAGAATTGCTTGAAGCTGGGAGGTCGAGGCTTCAGTGAACTGAGATTGCGTCTCTGCACTCCAACCACCTGGGTGACAAACCAAGACCCCCTCTCTCTCTCTCAAAAAAAAGGGGGGGCTATTTTGGCCAGGTGCAGTGGCTCAC	316	Long Reads (vamos)	16bp+	2	2	0
chr1:81317804:TTTCAAAACATAATTATATGTCTATGAAACATGTTA	36	Long Reads (vamos)	16bp+	2	2	0
chr1:81320769:GAGTAGATTTAGCATAATTCT	21	Long Reads (vamos)	16bp+	2	2	0
chr1:81322087:ATATACATATACATACACACATATGTACATGT	32	Long Reads (vamos)	16bp+	5	4.9296875	0.869032972440945
chr1:81327993:CTTTGAAACAACCTCAGG	18	Long Reads (vamos)	16bp+	2	2	0
chr1:81335834:CAAAAAA	7	Long Reads (vamos)	7-15bp	3	3.46153846153846	0.669051878354204
chr1:81336915:GAGGAGCAGCAGAGAAGGAAAGAAGAGAAGAAGGAGCTTGACATCAGC	48	Long Reads (vamos)	16bp+	2	1.98571428571429	0.0142857142857143
chr1:81338361:AAAAC	5	Long Reads (vamos)	4-6bp	8	8.8030303030303	1.02960906777701
chr1:81343053:TTTCTTT	7	Long Reads (vamos)	7-15bp	7	6.83088235294118	0.926742919389978
chr1:81343680:AGAGAGAGAGAGAAAGAGATTGTGACAG	28	Long Reads (vamos)	16bp+	3	2.9375	0.0951576576576577
chr1:81360707:AAGGAAAGAAGGAAGGAGGGAAAA	24	Long Reads (vamos)	16bp+	3	2.94845360824742	0.0493986254295533
chr1:81363570:TCAAATAAATGACAAATGTCCTCCACTATGCTGCTAACCA	40	Long Reads (vamos)	16bp+	2	2	0
chr1:81374929:GTCCAGATGGCTCTCATTT	19	Long Reads (vamos)	16bp+	2	2	0
chr1:81383953:AAAAAAAAAAAAAGAAAAG	19	Long Reads (vamos)	16bp+	3	2.80952380952381	0.635428571428571
chr1:8139206:AAAAACTTCAGTTCTT	16	Long Reads (vamos)	16bp+	2	2.05194805194805	0.0498974709501025
chr1:81393814:TTTTTTTTGC	10	Long Reads (vamos)	7-15bp	4	3.72307692307692	0.604889683959451
chr1:8139408:AAATACAAAAATTAGCCGGGC	21	Long Reads (vamos)	16bp+	2	2	0
chr1:81394879:TTTA	4	Long Reads (vamos)	4-6bp	8.5	8.56451612903226	2.0364542355101
chr1:81396748:ATTTATCATGTTTATTG	17	Long Reads (vamos)	16bp+	2	2	0
chr1:81401980:TTGT	4	Long Reads (vamos)	4-6bp	6	6.1219512195122	0.207166516109606
chr1:81403225:TTGT	4	Long Reads (vamos)	4-6bp	14	13.9926470588235	1.78513071895425
chr1:8140782:AAAT	4	Long Reads (vamos)	4-6bp	11	10.65	0.599159663865546
chr1:81416316:AAGAA	5	Long Reads (vamos)	4-6bp	6	5.54135338345865	3.76532239690134
chr1:81425860:ATTT	4	Long Reads (vamos)	4-6bp	6	6.45544554455446	0.330495049504951
chr1:81426985:ACAGTTGATAACATTGTTATTCAGAAATACC	31	Long Reads (vamos)	16bp+	2	2	0
chr1:81429859:TTG	3	Long Reads (vamos)	2-3bp	19	19.2424242424242	2.21559102475133
chr1:81441504:GTTTGTTTGTTTGTTTTTGG	20	Long Reads (vamos)	16bp+	2	2	0.0253164556962025
chr1:81448112:TCTTTCTTTTTTTTTTTT	18	Long Reads (vamos)	16bp+	3	3.21804511278195	0.459671907040328
chr1:81448624:CAGGAGTTAGAGA	13	Long Reads (vamos)	7-15bp	2	1.97183098591549	0.0277665995975855
chr1:81449096:AATACTTTGGATACATAGTGCTTTTGGGGGCTAAATAACCAGTGATACTATGGATTTATATTATCCAGGGTCTGTGT	77	Long Reads (vamos)	16bp+	3	2.88372093023256	0.103967168262654
chr1:81459699:ACACACACATAT	12	Long Reads (vamos)	7-15bp	5	4.93457943925234	0.137189208252513
chr1:81459774:TGTATGTGTGTGTGTATATATATA	24	Long Reads (vamos)	16bp+	2	1.99137931034483	0.00862068965517241
chr1:81461258:CTTTCTTTTTTTCTTTTCTTTT	22	Long Reads (vamos)	16bp+	2	2.07547169811321	0.070440251572327
chr1:81462041:ACCAATCACACTCTGTAAGATGG	23	Long Reads (vamos)	16bp+	8	7.70967741935484	0.240230789404668
chr1:81463114:AAAAAGAAAAG	11	Long Reads (vamos)	7-15bp	3	3.41984732824427	0.537756899588961
chr1:81472636:AAAGG	5	Long Reads (vamos)	4-6bp	6	5.94915254237288	0.253802694480661
chr1:81476325:TCTAAGTAAAGCAGCAAAAAT	21	Long Reads (vamos)	16bp+	2	2	0
chr1:81485502:ATATATAAATGGTATTTC	18	Long Reads (vamos)	16bp+	2	2	0
chr1:81500743:AATGTACTTAAGTA	14	Long Reads (vamos)	7-15bp	3	2.81395348837209	0.153214774281806
chr1:81501781:CAG	3	Long Reads (vamos)	2-3bp	17	17.1157024793388	1.8198347107438
chr1:81504269:CAGCCTTCTT	10	Long Reads (vamos)	7-15bp	7	7	0.0555555555555556
chr1:8150638:AAAAAAAAG	9	Long Reads (vamos)	7-15bp	5	4.62222222222222	0.490547263681592
chr1:81506714:AACAA	5	Long Reads (vamos)	4-6bp	8	7.95238095238095	0.359150889271371
chr1:81509494:TTGACACACCGTTC	14	Long Reads (vamos)	7-15bp	2	1.98571428571429	0.0142857142857143
chr1:81513718:GTTCTAAACCAATT	14	Long Reads (vamos)	7-15bp	2	2	0
chr1:81516009:TATTCAAATATAAT	14	Long Reads (vamos)	7-15bp	2	2.06329113924051	0.0600454397922752
chr1:81521890:TATTGAGAAGA	11	Long Reads (vamos)	7-15bp	2	2.01428571428571	0.0142857142857143
chr1:81532942:TCTA	4	Long Reads (vamos)	4-6bp	13	13.1788617886179	1.21364787418366
chr1:81534126:TTATT	5	Long Reads (vamos)	4-6bp	9	9.00900900900901	0.227190827190827
chr1:81535394:TGTGTGTGTA	10	Long Reads (vamos)	7-15bp	4	4.09756097560976	0.285485805677729
chr1:8153539:ACAGAGTGCTGATTGGTCCGTTTTTACTGAGTGCTGATTGGTGCATTTACAAACCTTTAGCTAGAC	66	Long Reads (vamos)	16bp+	3	2.91025641025641	0.0827505827505828
chr1:81536611:TTTGTTTCTTTGTCGTC	17	Long Reads (vamos)	16bp+	2	2.03947368421053	0.0650877192982456
chr1:81537674:TTCTTTTTCT	10	Long Reads (vamos)	7-15bp	4	3.82442748091603	0.345860246623605
chr1:8154522:TTTTTTA	7	Long Reads (vamos)	7-15bp	4	3.97674418604651	0.179142441860465
chr1:81557401:AGAA	4	Long Reads (vamos)	4-6bp	42	41.8358208955224	12.9653237571541
chr1:81559881:TAAACATCTTTAA	13	Long Reads (vamos)	7-15bp	2	1.94520547945205	0.0525114155251142
chr1:81561414:TTTTG	5	Long Reads (vamos)	4-6bp	13	13.336	1.14425806451613
chr1:81571331:TATATATATGTATATATGTATATATATGTGT	31	Long Reads (vamos)	16bp+	4	4.35964912280702	0.33853438907002
chr1:8160094:TTTTTTTTTTTTTTTTTGAGACAGAGTCTCGCTCTTTCGCCAGGTTGGAGTGCAGTGGCACGATCTCGGCTCACTGCTACCTCCGCCTCCCGGGTTGAAGCAATTCTCCTGCCTCAGCCTTCCGAGTAGCTGGGACTACAGGCGCCCGCCACCAACGTCCGGCTAATTTTTGGATTTTTAGTAGAGACGGGGTTTCACCATCCTGGCCAGGCTGGTCTTGAACTCCTGACCTCGTGATCCACCTGCCTCGGCCTCCCAAAGTGCTGGGATTA	272	Long Reads (vamos)	16bp+	2	2	0
chr1:81615159:CTGTAAACACACCAATCAGCACT	23	Long Reads (vamos)	16bp+	6	5.55833333333333	0.349509803921569
chr1:81615497:TGAACCACAGAAGGAACAAACTCCGGACACA	31	Long Reads (vamos)	16bp+	2	2	0
chr1:81616646:TTTTC	5	Long Reads (vamos)	4-6bp	11	11.5474452554745	4.63192357234865
chr1:8161668:CCTGCTCTCGCTAATGTCA	19	Long Reads (vamos)	16bp+	2	2	0
chr1:81627087:TAT	3	Long Reads (vamos)	2-3bp	12	11.6173913043478	0.641800152555301
chr1:81629993:ATATATATATAGGCAT	16	Long Reads (vamos)	16bp+	2	2.07142857142857	0.0671256454388985
chr1:8163466:TTATTATCATTATT	14	Long Reads (vamos)	7-15bp	4	3.7156862745098	0.264900019413706
chr1:81636316:AATAATTAAATTTTTATTTTT	21	Long Reads (vamos)	16bp+	2	2	0
chr1:81640632:AAAT	4	Long Reads (vamos)	4-6bp	11	11.1391304347826	1.78749046529367
chr1:81650574:AAAAAAAAAAG	11	Long Reads (vamos)	7-15bp	4	4.18382352941176	0.536328976034858
chr1:81658792:CCAGGCTGGAGTGCAATGGCACAATTTCAGCTCACTGCAACCTCCCCCTCCTGGGTTCACGTGATTCTCCTGTCTCAGCTTCCCAAGTAAGTGGGATTACAGGTATGCACCATCACGGCCGGCTGATTTTTTGTATTTTTAGTAGAGACAGGTTTCACTATGTTGGCCAAGCTGGTCTTGAAATCCTGACCTCAAGTGATCCACCTGCCTTGGACTTCCAGAGTGCTGGGATTACAGGTGTGAGCCACCA	250	Long Reads (vamos)	16bp+	2	2	0
chr1:8168502:GGGCACAGTGGCTCACGCCTGTAATCCCAGCACTTTGGGAGGCCAAGGCGGGCGGATCAAGAGCTCAGGAGTTTGAGACCAGCCTGACCAACATGGTGAAACCCCGTCTCTACTAAAAAT	120	Long Reads (vamos)	16bp+	2	2	0
chr1:8168777:GCCTGTAATCCCAGCTACTTGGGAGGCTGAGGCAGGAGAATTGCTTCAATCTGGGAGGCGGAGGTTGCAGTGAGCCGAGATGGCCCCACTGTACTCCACCCTGGGCAACAGAGTGAGACTCCATCTCAAACAAAAACAAAAACAAAAATGAGCCGGGTGTGGTGGCACAT	170	Long Reads (vamos)	16bp+	2	2	0
chr1:81691876:TGTATGTGTATATAGATATA	20	Long Reads (vamos)	16bp+	3	3.56198347107438	0.614876033057851
chr1:81696751:AAAAACAAAAACA	13	Long Reads (vamos)	7-15bp	2	2.12631578947368	0.132810750279955
chr1:81702633:AAACAA	6	Long Reads (vamos)	4-6bp	5	5	0.172413793103448
chr1:81711566:TTTTGTGTTGTTTTTG	16	Long Reads (vamos)	16bp+	3	2.52678571428571	0.251528314028314
chr1:81723196:TAATCCCTACCCTTCTCCCCCAAATGCAGCTGAAGCATTTTACAGTGGTTTGCCATTAGGGTATTCATTCAGATAATGTTTTCCTACTAGGAAT	94	Long Reads (vamos)	16bp+	2	2	0
chr1:81725539:AAAT	4	Long Reads (vamos)	4-6bp	8	8.22321428571429	0.301077863577864
chr1:81725981:AAAAC	5	Long Reads (vamos)	4-6bp	6	6	0.59504132231405
chr1:81729084:ATTATTATATAATAATTTATTA	22	Long Reads (vamos)	16bp+	2	1.98648648648649	0.0135135135135135
chr1:8173184:TTTTTTTTTTTTGAGACGGAGCCTCACTCTGTCACCCAGGCTGGAGTGCAGTGGCACAATCTCGGCTCACTGCAAGCTCCGCCTCCCAGGTTCACACCATTCTCCTTCCTCAGCCTCCTGAGTAGCTGGGACTACGGGCGCCTGCCACCACGCCTGGCTAATTTTTT	167	Long Reads (vamos)	16bp+	2	2	0
chr1:8173531:AGACGGGGTTTCACCATGTTAGCCAGGATGGTCTCCATCTCCTGACCTCGTGATCCGCCGGCCTCAGCCTCCCAAGGTGCTGGAATTACAGGCGTGAGCCACCGCGCCCGGCCAATTTTTGTGTTTTTAATAG	133	Long Reads (vamos)	16bp+	2	2	0
chr1:81736452:TGGATAATTTATTTATTGGGTTAT	24	Long Reads (vamos)	16bp+	2	2	0
chr1:81748467:AAAAAAGAAAGAAA	14	Long Reads (vamos)	7-15bp	3	3.12962962962963	0.861543786777432
chr1:81754428:CTC	3	Long Reads (vamos)	2-3bp	18	17.5522388059701	6.02356637863315
chr1:81754482:CTTTCCTTCCTTCTTTCCTTCCTCTTTCTTTCTTCCCTCCCTCTTTCTCTTT	52	Long Reads (vamos)	16bp+	4	3.94117647058824	0.0798319327731092
chr1:81755125:ATTTAAAGATATATATAG	18	Long Reads (vamos)	16bp+	4	4.10655737704918	0.112518628912072
chr1:81756317:TCAT	4	Long Reads (vamos)	4-6bp	8	8.4375	0.392454954954955
chr1:8175647:AAAAACCTTTGTGTTATCATGTTATA	26	Long Reads (vamos)	16bp+	2	2	0
chr1:81763852:AAAATTAGCTGGGCGTGGTGGTGCACGCCTGTAATCCCAGCTACTCCAGAGGCTGAGGCAGGGGGATCGCTTGAACCCAGGAGGCGGATGTTGCAGTGAGCCAGGATCGTGCCACTGCACTCCAACCTGGGCGACAGTGAGACTCTGTATCAAAAAAACAACAACAAAACAAAACACAAAGAAACA	186	Long Reads (vamos)	16bp+	2	2	0
chr1:81766830:AAAAAAAAAAAAAAAGG	17	Long Reads (vamos)	16bp+	2	2.27941176470588	0.306535947712418
chr1:81767856:AAAAAAAAAAAAG	13	Long Reads (vamos)	7-15bp	2	2.03389830508475	0.118499203244966
chr1:81783822:ACTGTTTCAGGCTATTAT	18	Long Reads (vamos)	16bp+	2	2	0
chr1:81789015:TGGAAATCCATAATTTTA	18	Long Reads (vamos)	16bp+	2	1.98630136986301	0.0136986301369863
chr1:81797266:TTTTGAAACAA	11	Long Reads (vamos)	7-15bp	3	3.1375	0.221360759493671
chr1:81812393:TTATCATTTCCTTTATTCACAGATTACAAATGTGCC	36	Long Reads (vamos)	16bp+	2	2	0
chr1:81823320:TCCT	4	Long Reads (vamos)	4-6bp	20	20.3609022556391	2.06573251310093
chr1:81839735:ATATATATATATTTTCCATC	20	Long Reads (vamos)	16bp+	11	10.5833333333333	0.809796437659033
chr1:81840611:GAATCAAGTCTTACCCATTAAAATTTACCTGTTTGTGTAA	40	Long Reads (vamos)	16bp+	2	2	0
chr1:81851734:TGTGTGTGTG	10	Long Reads (vamos)	7-15bp	4	4.46341463414634	0.283486605357857
chr1:81855526:CTTTTTCTTCCTCTT	15	Long Reads (vamos)	7-15bp	3	2.88118811881188	0.125742574257426
chr1:81860221:CAAAA	5	Long Reads (vamos)	4-6bp	5	4.81914893617021	0.300274536719286
chr1:81864801:AAAACAAACAAAA	13	Long Reads (vamos)	7-15bp	2	1.98823529411765	0.0117647058823529
chr1:8187334:TTTA	4	Long Reads (vamos)	4-6bp	12	11.5396825396825	0.794412698412698
chr1:81874395:TGATGGAATTATGAAGT	17	Long Reads (vamos)	16bp+	2	1.98666666666667	0.0133333333333333
chr1:81874587:TGTCC	5	Long Reads (vamos)	4-6bp	20	19.1716417910448	2.20340029177421
chr1:81879792:CCTGAGGCCAGGAGT	15	Long Reads (vamos)	7-15bp	3	2.97297297297297	0.0266567937800815
chr1:81880036:AATAAATAAGTTGTATTTTGGATCCTC	27	Long Reads (vamos)	16bp+	2	1.98571428571429	0.0142857142857143
chr1:8188311:AATA	4	Long Reads (vamos)	4-6bp	13	13.2892561983471	0.907300275482094
chr1:81883666:GTCTTCCTATTATTAGTTCAACTATATTGTTTTTCTCTTTCCAGCACTCTATCTGGATTTTTGTAATTATTACT	74	Long Reads (vamos)	16bp+	2	1.99019607843137	0.00980392156862745
chr1:8188771:TTTA	4	Long Reads (vamos)	4-6bp	7	7.08163265306122	0.488112770881548
chr1:81903699:TATATATACACATT	14	Long Reads (vamos)	7-15bp	10	10.0518518518519	0.512216694306247
chr1:81910244:AAT	3	Long Reads (vamos)	2-3bp	10	10.5887096774194	4.0977576711251
chr1:8191049:GATATATAACAG	12	Long Reads (vamos)	7-15bp	2	2	0
chr1:8191180:AAAT	4	Long Reads (vamos)	4-6bp	6	6.10344827586207	0.279871692060946
chr1:81919093:TTTAGATATCTTCTTTGTAT	20	Long Reads (vamos)	16bp+	2	2	0
chr1:81930972:AAAAAAATAAAAAT	14	Long Reads (vamos)	7-15bp	2	1.98571428571429	0.0142857142857143
chr1:8193743:AAAT	4	Long Reads (vamos)	4-6bp	9	9.02941176470588	0.147641234711706
chr1:8195399:GCGGTGGCTCACGCGTGTAATCCTAGCACTTTGGGAGGCCGAGATGGGTGGATCACGAGATCAGGAGTTTGAGGCCAGCCTGACCAACATGGTGAAATGTTGGTCTCTACTAAAAATACAAAAATTAGCCGGGCGTGGTGGCGTGCTCCTATAGTCCCAGCTATTCTTGAGGCTGAGGCAGGAGAATTGCTTGAATCCAGGAGGCGGAAGTTGCAGTGAGCAGAGATAACGCCACTGCACTCCAG	245	Long Reads (vamos)	16bp+	2	2.01428571428571	0.0142857142857143
chr1:81955692:TTTTAAAATGGACCAGATATA	21	Long Reads (vamos)	16bp+	2	2	0
chr1:81959063:TTTTTGGCTGCCA	13	Long Reads (vamos)	7-15bp	2	2	0
chr1:8196050:AAAAAATAAAAAATAAGC	18	Long Reads (vamos)	16bp+	3	2.98989898989899	0.0101010101010101
chr1:819913:TTGTCCAGCAGGTCCACCCTGTCTACACTACCTGC	35	Long Reads (vamos)	16bp+	113	115.594202898551	765.615148630064
chr1:81993043:TATTTTTTTTTTTTTTT	17	Long Reads (vamos)	16bp+	3	3.50925925925926	0.588698511595708
chr1:81995173:TGTAATCCCAGCACTATGGGAAGCTGAGGCGGGCGGATCATCTGAGTTGGGGAGTTTGAGACCAGCATGGCTAACGTGGTGAAACCCCGTCTCTACTAAAATACAAAACTAGCTGGGCGTGGTGGCATGCACA	133	Long Reads (vamos)	16bp+	2	2	0
chr1:81998631:TATGTATACACCTATATATACC	22	Long Reads (vamos)	16bp+	21	21.3211678832117	2.39609274366681
chr1:81999805:CATAGATACATAGAT	15	Long Reads (vamos)	7-15bp	2	1.97297297297297	0.0266567937800815
chr1:82007940:CTTTCTTTCTTTCTTTCTCTTTCTTTCTCTCTCTCTTTCTTTCTCTTTCTTTCTCTCTTTCTTTCTTTCATCTCTCTCTCTCT	83	Long Reads (vamos)	16bp+	9	9.36363636363636	1.77515614156836
chr1:82021492:ATAAATAAATAAATAGG	17	Long Reads (vamos)	16bp+	4	3.90625	0.127960526315789
chr1:82032026:TCCTTAGGAGTTTAATGC	18	Long Reads (vamos)	16bp+	2	2	0
chr1:82041774:ATTAGGGAAGGTGA	14	Long Reads (vamos)	7-15bp	2	1.97183098591549	0.0277665995975855
chr1:82041987:TGTGTGTGTGTA	12	Long Reads (vamos)	7-15bp	2	2.41747572815534	0.26518180087569
chr1:82046204:ATTCCTAGCTGGGTTTCCATGTCTGCTTCCAGGTCAC	37	Long Reads (vamos)	16bp+	6	6.23809523809524	0.183150183150183
chr1:82047605:AAT	3	Long Reads (vamos)	2-3bp	11	11.3870967741935	4.02779963283504
chr1:82053429:AAAATAAAATAAGATAAAATA	21	Long Reads (vamos)	16bp+	2	2.03614457831325	0.035263003232442
chr1:82079700:TTTTAACTTTTGAAA	15	Long Reads (vamos)	7-15bp	2	1.98765432098765	0.0123456790123457
chr1:82083114:AAAATGGATTCTACCCTA	18	Long Reads (vamos)	16bp+	2	2	0
chr1:82083715:AAAAAAAAAAAACAAACC	18	Long Reads (vamos)	16bp+	2	1.9672131147541	0.0815607641241024
chr1:82086099:GGTGTAGCTGTAGTCTGGTGAATGGCTCA	29	Long Reads (vamos)	16bp+	2	2	0
chr1:82106989:AAAGAGAGAGA	11	Long Reads (vamos)	7-15bp	3	2.98260869565217	0.052326468344775
chr1:82109530:AAACAAATGAAACCAAAACT	20	Long Reads (vamos)	16bp+	3	3	0
chr1:8211314:GCACCCA	7	Long Reads (vamos)	7-15bp	4	3.76829268292683	0.303673592291478
chr1:82126039:ACCCAC	6	Long Reads (vamos)	4-6bp	8	7.56349206349206	0.807936507936508
chr1:82127245:AGCCAAGCTCCTTGCACAA	19	Long Reads (vamos)	16bp+	2	2	0
chr1:82130885:TTA	3	Long Reads (vamos)	2-3bp	16	15.6451612903226	1.33648046157881
chr1:8214581:ATTCCTTGACATAGAA	16	Long Reads (vamos)	16bp+	2	2	0
chr1:82145953:TTGAAACATGAAAT	14	Long Reads (vamos)	7-15bp	2	1.98666666666667	0.0133333333333333
chr1:82150475:TTGCAGTTTTTG	12	Long Reads (vamos)	7-15bp	2	2	0
chr1:82151438:AAAG	4	Long Reads (vamos)	4-6bp	35	35.044776119403	9.5919649870946
chr1:8215170:AAAAAATAAAATT	13	Long Reads (vamos)	7-15bp	3	2.96521739130435	0.0338672768878719
chr1:82156064:CTTTCTCTCTCTCT	14	Long Reads (vamos)	7-15bp	2	2.0561797752809	0.121807967313585
chr1:82157436:TGTGTGTATATATAT	15	Long Reads (vamos)	7-15bp	2	1.98979591836735	0.030822638333684
chr1:8215888:GAGACAGAGAGACAGAGACACAGACC	26	Long Reads (vamos)	16bp+	2	2	0
chr1:82160073:AAAAAAAACCCAAAAAA	17	Long Reads (vamos)	16bp+	2	1.96638655462185	0.0666571713431135
chr1:8216377:CTTT	4	Long Reads (vamos)	4-6bp	8	7.71851851851852	2.54704256495301
chr1:82163900:AATA	4	Long Reads (vamos)	4-6bp	14	14.224	2.75587096774194
chr1:82164494:TCTA	4	Long Reads (vamos)	4-6bp	15	15.1885245901639	1.09639615228289
chr1:82165722:TATC	4	Long Reads (vamos)	4-6bp	10	9.68695652173913	0.567810831426392
chr1:82178711:CCTTCCTTCTCTT	13	Long Reads (vamos)	7-15bp	3	2.96969696969697	0.0296846011131725
chr1:82190050:GGATGAAAAATGCATAGTTTATAGGAAATCTGGGTCTT	38	Long Reads (vamos)	16bp+	2	2	0
chr1:8221188:TTAT	4	Long Reads (vamos)	4-6bp	9	8.97297297297297	0.39017199017199
chr1:82217330:CAAAA	5	Long Reads (vamos)	4-6bp	12	12.032	0.466709677419355
chr1:82223277:ATTT	4	Long Reads (vamos)	4-6bp	10	10.1574074074074	0.88153340256144
chr1:82245859:TTCA	4	Long Reads (vamos)	4-6bp	7	7.29032258064516	0.251753155680224
chr1:82257819:TTTTTTTCTTTTCTT	15	Long Reads (vamos)	7-15bp	2	1.97272727272727	0.0267723102585488
chr1:82258941:CAAAA	5	Long Reads (vamos)	4-6bp	6	7.26923076923077	2.78117998506348
chr1:8225969:AACA	4	Long Reads (vamos)	4-6bp	7	7.08163265306122	0.405638544077425
chr1:82261992:TATATATATGTG	12	Long Reads (vamos)	7-15bp	3	2.51485148514851	0.252277227722772
chr1:82271631:ATTTAAAAAAAGAATTGAA	19	Long Reads (vamos)	16bp+	2	2	0
chr1:82288051:TTCAAATGCTATAAAAAC	18	Long Reads (vamos)	16bp+	2	2.01428571428571	0.0142857142857143
chr1:8228894:AAAG	4	Long Reads (vamos)	4-6bp	81	81.9347826086957	108.995715645827
chr1:82293977:ACACACACACACTCTTTC	18	Long Reads (vamos)	16bp+	2	2.08247422680412	0.118127147766323
chr1:82311603:TCTGTTTCAACT	12	Long Reads (vamos)	7-15bp	2	2	0
chr1:82326148:ATGGAATTCTCTCAGTATTGGGGGAACA	28	Long Reads (vamos)	16bp+	2	2	0
chr1:82328960:AAAGCTCTCTGGTGCAG	17	Long Reads (vamos)	16bp+	2	1.95098039215686	0.0470782372354883
chr1:82335049:TATATTACATAATATGTATATTA	23	Long Reads (vamos)	16bp+	2	2	0
chr1:8233612:ACATATACGTATATGTATAT	20	Long Reads (vamos)	16bp+	4	4.35593220338983	0.350861944082283
chr1:8233720:ATATGTATATGTATGAGAC	19	Long Reads (vamos)	16bp+	2	1.98701298701299	0.012987012987013
chr1:8233775:ATATATATATATATATGTGTAT	22	Long Reads (vamos)	16bp+	2	2.11392405063291	0.179162609542356
chr1:82348530:AAACA	5	Long Reads (vamos)	4-6bp	11	11.2096774193548	0.280881195908733
chr1:82356424:GCTGATTTTTTAGCTACCTTATCAGCATAAGTATTGTCCTGAGCGATGGGATCTGATGCCTTTTGATG	68	Long Reads (vamos)	16bp+	2	1.99107142857143	0.00892857142857143
chr1:8235797:AAAT	4	Long Reads (vamos)	4-6bp	9	9	0.37037037037037
chr1:82358928:CAGCCTGGGGAGGAG	15	Long Reads (vamos)	7-15bp	2	1.98198198198198	0.0178542178542179
chr1:82359406:GGACACGGAGAGAAGAGGTGGGGGATGCTTGCCCCCCAGGAAAGTGGAGAAGGGGTGAG	59	Long Reads (vamos)	16bp+	4	4	0
chr1:82362049:AAATTATGCCCACATTCATTTGGAAATAGGTTTGTCTCT	39	Long Reads (vamos)	16bp+	3	2.97142857142857	0.0571428571428571
chr1:8236269:CTTT	4	Long Reads (vamos)	4-6bp	29	28.963768115942	5.3344440918227
chr1:82367776:TGTGCCATGGCTAAAAGT	18	Long Reads (vamos)	16bp+	2	2	0
chr1:82368535:GAGAGAGAGACAAAGAGA	18	Long Reads (vamos)	16bp+	3	2.99173553719008	0.0915977961432507
chr1:82373526:CCTC	4	Long Reads (vamos)	4-6bp	13	12.5671641791045	1.55560543148917
chr1:82375406:TCTGTGTG	8	Long Reads (vamos)	7-15bp	7	6.71311475409836	0.569909226392088
chr1:82385362:CTCCTGTGTTGATATTAACTGATATCTAAACAGTGTCTTGAGACAAAGCTGCCTTCTA	58	Long Reads (vamos)	16bp+	2	2	0
chr1:82388705:TGTGACAAATCTGAAACCTAAA	22	Long Reads (vamos)	16bp+	2	2	0
chr1:8239224:GCCCAGCTAATTTTTGTATTTTCAGGCTGGTCTCAAACTCCTGACCTCAGGTGATCTGCTTGCCTCAGATCCCCAAAGTGCTGGGATTACAG	92	Long Reads (vamos)	16bp+	2	2.00892857142857	0.00892857142857143
chr1:8240489:AGTGTAGTGGCGTGATCTCGGCTCACTGCAAGCTCCGTCTCCCGGGTTCACGCCATTCTCCTGCCTCAGCCTCCCGAGTAGCTGGGACTACAGGTGCCCACCACCACACCCAGCTAATTTTTTGTATTTTTAGTAGAGACGGGGTTTCACTGTGTTAGCCAGGATGGTTTCGATCTCCTGACCTTGTGATCCGCCCACCTCGGCCTCCCGAAGTGCTGGGATTACAGCGTGAGCCACCGCGCCTGGCCTGATTTTCTTTTT	261	Long Reads (vamos)	16bp+	3	3	0
chr1:82406555:GAAGGATGTCTTT	13	Long Reads (vamos)	7-15bp	2	1.9873417721519	0.0382992534891269
chr1:82413692:AAAAC	5	Long Reads (vamos)	4-6bp	6	6.16393442622951	0.534886871697602
chr1:82415818:AAAGGCGTATTAGTCCATTCTCACACTGCT	30	Long Reads (vamos)	16bp+	2	2	0
chr1:82421955:TCA	3	Long Reads (vamos)	2-3bp	11	11.1623931623932	1.44753905098733
chr1:8242680:TTTA	4	Long Reads (vamos)	4-6bp	11	11.3233082706767	2.22043745727956
chr1:82429687:CTAT	4	Long Reads (vamos)	4-6bp	18	17.906976744186	1.31940406976744
chr1:82431467:AAAAAACAAAACAAAACAAAAAA	23	Long Reads (vamos)	16bp+	3	3.39705882352941	1.04117647058824
chr1:8243200:AGGGG	5	Long Reads (vamos)	4-6bp	7	6.82608695652174	1.35639479530308
chr1:8243241:AGAA	4	Long Reads (vamos)	4-6bp	20	19.7647058823529	9.55904139433551
chr1:82436082:AAAAC	5	Long Reads (vamos)	4-6bp	10	9.77235772357723	0.439557510329202
chr1:82448663:ATATAAATATATTTATAAA	19	Long Reads (vamos)	16bp+	6	5.88541666666667	0.249890350877193
chr1:82449436:AACTTACAATTAAAG	15	Long Reads (vamos)	7-15bp	2	1.98863636363636	0.0113636363636364
chr1:82450078:TATC	4	Long Reads (vamos)	4-6bp	25	24.7651515151515	2.7764862364099
chr1:82451926:TTTC	4	Long Reads (vamos)	4-6bp	11	10.6470588235294	2.45228758169935
chr1:82467037:ACTTCCTTTTTTTG	14	Long Reads (vamos)	7-15bp	2	1.94520547945205	0.0525114155251142
chr1:82468494:CAGAGATTCACTTTGTA	17	Long Reads (vamos)	16bp+	2	2	0
chr1:82476141:TTTCTTGAAAATGGTTA	17	Long Reads (vamos)	16bp+	2	2	0
chr1:82493376:CTAATAATATATGATAC	17	Long Reads (vamos)	16bp+	3	3.28181818181818	0.204253544620517
chr1:82493554:ATATATATATATAGC	15	Long Reads (vamos)	7-15bp	3	2.99145299145299	0.00854700854700855
chr1:82499478:GTGTGAATGTGTGT	14	Long Reads (vamos)	7-15bp	2	2.03061224489796	0.0712181779928466
chr1:82525324:AAATATTTTAGGTA	14	Long Reads (vamos)	7-15bp	4	3.84905660377358	0.148427672955975
chr1:82526433:CAAAAAA	7	Long Reads (vamos)	7-15bp	4	4.00869565217391	0.131502669717773
chr1:8253850:TTTTTGTTTGTT	12	Long Reads (vamos)	7-15bp	2	2.464	0.250709677419355
chr1:82538702:AAAAAAACAAAAACAAAC	18	Long Reads (vamos)	16bp+	4	3.95867768595041	1.0232782369146
chr1:82550800:AAGG	4	Long Reads (vamos)	4-6bp	40	40.0227272727273	3.67123525329632
chr1:8255373:TTCT	4	Long Reads (vamos)	4-6bp	33	32.75	8.47037037037037
chr1:82557239:TTTACTGCACTTTGC	15	Long Reads (vamos)	7-15bp	2	2	0
chr1:82569560:AAAAC	5	Long Reads (vamos)	4-6bp	6	5.94642857142857	0.357464607464607
chr1:82579387:TATATTTTTTAATATTTAAAA	21	Long Reads (vamos)	16bp+	2	1.97826086956522	0.0215002388915432
chr1:82581920:TTCC	4	Long Reads (vamos)	4-6bp	9	8.952	0.755741935483871
chr1:82592501:AAAC	4	Long Reads (vamos)	4-6bp	7	7.0234375	1.45613927165354
chr1:82600428:TTTTGGTTTTTTGG	14	Long Reads (vamos)	7-15bp	3	3.00900900900901	0.0271908271908272
chr1:8260445:TTTGCATTTAGT	12	Long Reads (vamos)	7-15bp	2	1.98571428571429	0.0142857142857143
chr1:8260860:CTCCTGACCTCAAGTGATCCGCCCACCTCGGCCTCCTAAAGTGCTGGGATTACAGGCATGAG	62	Long Reads (vamos)	16bp+	2	2	0
chr1:8261358:TTCC	4	Long Reads (vamos)	4-6bp	5	6.52892561983471	6.35123966942149
chr1:82616043:ATCACTAAATCTGTTACTCATCTTCATGTAACCTTA	36	Long Reads (vamos)	16bp+	2	2	0
chr1:8262331:AAAAAAATAAAAAAAT	16	Long Reads (vamos)	16bp+	2	2.01041666666667	0.031469298245614
chr1:8262845:CTTCTTCTTCTTCCT	15	Long Reads (vamos)	7-15bp	3	2.828125	0.458415354330709
chr1:82630824:ATAG	4	Long Reads (vamos)	4-6bp	17	17.4806201550388	3.3296996124031
chr1:82637205:AGGAAGAAGAAAAGAA	16	Long Reads (vamos)	16bp+	3	2.79	0.187777777777778
chr1:82638792:TGGTGGAGTGGAATGTTCTTCCTGAGGTC	29	Long Reads (vamos)	16bp+	2	2	0
chr1:82647370:CAAA	4	Long Reads (vamos)	4-6bp	8	8.34426229508197	0.541661021541797
chr1:8264850:TTG	3	Long Reads (vamos)	2-3bp	15	15	2.16923076923077
chr1:82654140:CATTACTCATT	11	Long Reads (vamos)	7-15bp	2	2.11904761904762	0.130235226620769
chr1:82656608:AAGATTATAGGCA	13	Long Reads (vamos)	7-15bp	3	2.72164948453608	0.202963917525773
chr1:82659506:TTTA	4	Long Reads (vamos)	4-6bp	10	10.0578512396694	0.271625344352617
chr1:8266848:TACAGCTTGTTTCCTTTTC	19	Long Reads (vamos)	16bp+	2	1.98630136986301	0.0136986301369863
chr1:8267099:AGGTTACAGATGCCT	15	Long Reads (vamos)	7-15bp	2	2	0
chr1:82680425:CTTTTATTAAAAGATCTAC	19	Long Reads (vamos)	16bp+	2	2.02666666666667	0.0263063063063063
chr1:82681902:TGTATATGTATATATGTGTGTGTGTA	26	Long Reads (vamos)	16bp+	2	1.9875	0.0125
chr1:8268243:TTTTTTTTTTTTTTTTTGAGATGGAGTTTCGCTCTTGTTGCCCAGGCTGGAGTGTAATGACGTGATCTCGGCTCACTGCAACCTCCGCCTCCCAGGTTCAAGCAATTCTCCTGCCTCAGCCTCCCGAGTAGCTGGGATTACAGGGGCACACTA	153	Long Reads (vamos)	16bp+	2	2	0
chr1:82688212:CCTTTTTTTTTTTT	14	Long Reads (vamos)	7-15bp	2	2.01801801801802	0.145126945126945
chr1:8270256:TTTTTTC	7	Long Reads (vamos)	7-15bp	5	4.83703703703704	0.525483692647872
chr1:82710566:TGCTCAAGATTTTATATG	18	Long Reads (vamos)	16bp+	2	2	0
chr1:82717496:AATTATAGAATTCAATTATTCAA	23	Long Reads (vamos)	16bp+	2	2	0
chr1:8272600:ATATATACATATATGT	16	Long Reads (vamos)	16bp+	3	2.98936170212766	0.0966598032486845
chr1:8272668:ATATAAAAATATAAAACACATGTA	24	Long Reads (vamos)	16bp+	2	2	0
chr1:82727751:ACATA	5	Long Reads (vamos)	4-6bp	9	8.6328125	4.13970226377953
chr1:82736398:TTCC	4	Long Reads (vamos)	4-6bp	23	23.037037037037	4.78220011055832
chr1:82736637:TTTC	4	Long Reads (vamos)	4-6bp	43	45.6814814814815	82.6067440574903
chr1:82757455:ATAAAAATGCATTT	14	Long Reads (vamos)	7-15bp	2	2	0
chr1:82774038:AAAGAGAGAGTGAGAGAG	18	Long Reads (vamos)	16bp+	2	1.96039603960396	0.0384158415841584
chr1:82774866:GTGAGACATTGTGCAACTATAAA	23	Long Reads (vamos)	16bp+	2	2	0
chr1:8277592:CTCCAGCCTGGGCTCAAGCGATT	23	Long Reads (vamos)	16bp+	2	2.02380952380952	0.0235226620768789
chr1:82776539:AGCTAGACACAGGGTGCTGATTGGTGTGTTTACAAACCTTG	41	Long Reads (vamos)	16bp+	3	2.98684210526316	0.0131578947368421
chr1:82777487:CAAAGATGATGAGA	14	Long Reads (vamos)	7-15bp	2	2	0
chr1:82779972:AAAACAAAAAACAAAACAAAGC	22	Long Reads (vamos)	16bp+	2	2.37903225806452	0.253540519276161
chr1:82782042:GAAAATAAAGCATTCCCCTTG	21	Long Reads (vamos)	16bp+	2	1.97183098591549	0.0277665995975855
chr1:82787830:TTATCTTGCAAAAAGCAAAGA	21	Long Reads (vamos)	16bp+	2	2	0
chr1:82792600:CAGCTCCTGGGACA	14	Long Reads (vamos)	7-15bp	2	2	0
chr1:82793714:AACAGAGTGAGACTCTAGAAA	21	Long Reads (vamos)	16bp+	2	2	0
chr1:82816485:AGAT	4	Long Reads (vamos)	4-6bp	9	8.93396226415094	0.443216531895777
chr1:82816771:AAAAC	5	Long Reads (vamos)	4-6bp	6	5.96666666666667	0.167415730337079
chr1:82817238:CAAAGAAAACAAAAC	15	Long Reads (vamos)	7-15bp	2	1.98837209302326	0.0116279069767442
chr1:82818458:AAAAT	5	Long Reads (vamos)	4-6bp	10	9.57936507936508	1.33365079365079
chr1:82820071:AAT	3	Long Reads (vamos)	2-3bp	11	11.4666666666667	4.51988795518207
chr1:82821300:TCCT	4	Long Reads (vamos)	4-6bp	13	12.6587301587302	0.850603174603175
chr1:82821348:TCTCCTTCCCTTCTTTCTTT	20	Long Reads (vamos)	16bp+	2	2	0
chr1:82822500:ATGTTAATTG	10	Long Reads (vamos)	7-15bp	2	2.11392405063291	0.127880558260305
chr1:82823565:AAAAATAAGAAAAA	14	Long Reads (vamos)	7-15bp	2	2.04225352112676	0.041046277665996
chr1:82834361:AATCAACCCCTTAGCA	16	Long Reads (vamos)	16bp+	2	1.98809523809524	0.0119047619047619
chr1:8284012:CTGGGCACCCCTGCAAGGCG	20	Long Reads (vamos)	16bp+	2	1.96052631578947	0.0384210526315789
chr1:82856615:AGCACATA	8	Long Reads (vamos)	7-15bp	3	3.02970297029703	0.0491089108910891
chr1:82861526:AAAGAAAAAAAAAAAA	16	Long Reads (vamos)	16bp+	2	2.31666666666667	0.268627450980392
chr1:82862480:AATAATGGGACAAATAGACATCATGTCCATTTTGATGTGATA	42	Long Reads (vamos)	16bp+	2	2	0
chr1:82878897:ACTAAAATGCTATAAAATAGGCCAGGCATGTAATCCCA	38	Long Reads (vamos)	16bp+	2	1.98571428571429	0.0142857142857143
chr1:82879704:TATGATACAAAAAGCTCTAAA	21	Long Reads (vamos)	16bp+	3	2.93150684931507	0.0646879756468798
chr1:82884716:TGCTGATTGGTCCGTTTTTACAGAG	25	Long Reads (vamos)	16bp+	2	2	0
chr1:82884800:ACAGAGTGCTGATTGGTGCGTTTTT	25	Long Reads (vamos)	16bp+	3	3	0
chr1:82908534:TTTTGT	6	Long Reads (vamos)	4-6bp	4	4.13414634146341	0.216350496838302
chr1:82913781:CTTGGCTTTATTTTATTTCTTATTCACTTATACACTAAGTCTGTATTTCTT	51	Long Reads (vamos)	16bp+	2	2	0
chr1:82933016:CATGGAAACTTACAAT	16	Long Reads (vamos)	16bp+	2	2	0
chr1:82952575:TAAAATTTTGAATAA	15	Long Reads (vamos)	7-15bp	3	3	0
chr1:82956270:ACCCCGATCCCTTATTTCCATGCCCTGACCTCTTATCTCTGC	42	Long Reads (vamos)	16bp+	5	4.98863636363636	0.0113636363636364
chr1:82957721:CCTGGAACTCTGGCCCAAGGCTCTCT	26	Long Reads (vamos)	16bp+	2	1.71590909090909	0.205721003134796
chr1:82976378:ATAG	4	Long Reads (vamos)	4-6bp	24	23.9745762711864	0.554903665073157
chr1:82977461:TTCC	4	Long Reads (vamos)	4-6bp	28	27.6640625	3.21696604330709
chr1:82978125:CCTT	4	Long Reads (vamos)	4-6bp	13	12.9834710743802	1.08305785123967
chr1:82987893:TTTA	4	Long Reads (vamos)	4-6bp	17	16.7519379844961	1.39110949612403
chr1:8301120:ATCAATATCCTGTAGCTGGGTGGGATTC	28	Long Reads (vamos)	16bp+	30	30.1703703703704	0.590160309563295
chr1:83013527:AATAG	5	Long Reads (vamos)	4-6bp	14.5	15	13.203007518797
chr1:83016770:AGTCTACTATACTT	14	Long Reads (vamos)	7-15bp	2	1.98571428571429	0.0142857142857143
chr1:83018880:TTTTAGGACCCTGCTATATATGTGTATATATAGCTATATATA	42	Long Reads (vamos)	16bp+	3	3.04081632653061	0.245739532926573
chr1:83019014:TATATACATGTGTACATATATATTACATGCATACACATAGATTAACATTTTAAAAGTACATATACTTTATATGCATATGTATATATGCATATGTATATATGTATGTACACATACATATATACA	123	Long Reads (vamos)	16bp+	2	1.96581196581197	0.0333038608900678
chr1:83019392:ATATATATATACACACACACAT	22	Long Reads (vamos)	16bp+	2	2	0.018348623853211
chr1:8302717:CCCAGAAATCTCTCCTTTCTACAG	24	Long Reads (vamos)	16bp+	2	1.97260273972603	0.0270167427701674
chr1:83034593:AATATC	6	Long Reads (vamos)	4-6bp	9	9.09016393442623	0.281059477035632
chr1:83035622:GCTGATTGGTCCACTTTGACAGGGTACTGATTGGTGCATTTACAAACCTTGAGCTAGACACAGAGT	66	Long Reads (vamos)	16bp+	4	4	0
chr1:8303862:CAAA	4	Long Reads (vamos)	4-6bp	4	5.41573033707865	3.74565883554648
chr1:8304252:GTTTGTTTTTTTTTTTGAGACGGAGTCTAGCTCGCTTGCCAGGCTGGAGTGCAGTGGCGTGATCTCGGCTCACTGCAACCTCCGCCTCCTGGGTTCAAGCAATTCTCCTGCTTCAGCCTCCTGAGTAGCTGGGATTACA	139	Long Reads (vamos)	16bp+	2	2	0
chr1:83050597:AATTGGCCAAAA	12	Long Reads (vamos)	7-15bp	2	1.8989898989899	0.0917336631622346
chr1:8305062:AAGGCTGGGCACGGTGGCTCACGCCTGTAATCGCAGCACTTTGGGAGGCCGAGGTAGGTGGATTGCCTGAGCTCAGGAGTTCGAGACCAGCCTGGGTGACACAGTGAAACCCCGTCTGTATTAAAATACAAAAAATTAGCCAGGTGTGGCGGCATGTGCCTGTAGTCCCAGCTGCTTGGGAGGCTGAGGCAGAAGAATTGCTTGAACCTGGGAGGCAGAGGTTGCAGTGAGCTGAGATCACACCACTGCACTCCAGCCTGGGCAACAGAGCAAGGCTCTGTCTCAAAGAAATAAAATAAAATTAAATTTATAA	313	Long Reads (vamos)	16bp+	2	2	0
chr1:83053547:ATTTAACATGTATTTAGTCTAAAGTCTGT	29	Long Reads (vamos)	16bp+	2	2	0
chr1:8305664:AAAACAAAACAAA	13	Long Reads (vamos)	7-15bp	2	2.06818181818182	0.0642633228840125
chr1:8306115:GGCTCACACCTGTAATCCCAGCACTTTGGGAAGCCTAGAAGGGAGGATCACTTGAGCCCAGGAGTTCAAGACCAGCCTGGACAACACGGCAAAACCCTGTCTCTACCAAAAATACAAAAAATTAGCTAAGCATGGTGGCTCGTGCCTGTAGTCCCAGCTACTTGGGAGGCTAAGGTGGGAGGATCACCTGAACCTGCGAGGTCGAGGCTGCAATGAGCTGAGATCACACCACTACACTCCAGCACAGGCAACAGAGTGAAACCCTGTCTCAAAAAAAAAAAAAA	284	Long Reads (vamos)	16bp+	2	2	0
chr1:83068055:TTCT	4	Long Reads (vamos)	4-6bp	26	26.5474452554745	103.176041219407
chr1:8306934:TTTTTTG	7	Long Reads (vamos)	7-15bp	3	2.61016949152542	0.39374185136897
chr1:83071085:TACATGCACAACAAACCTAAG	21	Long Reads (vamos)	16bp+	3	2.97222222222222	0.0272585669781931
chr1:83071588:AAAAAACACAGCACACTGATAATTTTACTCTAATTTTCTATGTTGTCTTTCGAAGTGGCAAGA	63	Long Reads (vamos)	16bp+	2	1.99038461538462	0.00961538461538462
chr1:83072839:AGCTTAGGGATC	12	Long Reads (vamos)	7-15bp	2	2	0
chr1:83074004:AAATGTATTTTC	12	Long Reads (vamos)	7-15bp	3	2.60194174757282	0.241956976965543
chr1:83079284:GATCTCTCTCTCTCTC	16	Long Reads (vamos)	16bp+	2	1.7906976744186	0.167441860465116
chr1:83083139:TCTTTATAAGGCATGG	16	Long Reads (vamos)	16bp+	2	2.01388888888889	0.0138888888888889
chr1:8308586:GAAG	4	Long Reads (vamos)	4-6bp	15	14.7265625	1.06637549212598
chr1:83086554:TTTTG	5	Long Reads (vamos)	4-6bp	10	10.2164179104478	1.64454045561665
chr1:83099480:AAAACAAACAAAC	13	Long Reads (vamos)	7-15bp	3	2.59405940594059	0.243564356435644
chr1:83111527:TCAGTGGGCAGGAA	14	Long Reads (vamos)	7-15bp	3	3	0
chr1:83115652:TAGA	4	Long Reads (vamos)	4-6bp	12	13.8976377952756	24.0608673915761
chr1:83117210:TTTA	4	Long Reads (vamos)	4-6bp	11	11.3196721311475	1.14489906516732
chr1:83119533:AAGGAACAGAAAAAT	15	Long Reads (vamos)	7-15bp	2	2	0
chr1:83122250:TTTCTTCCACATGCCTGTATTT	22	Long Reads (vamos)	16bp+	2	2	0
chr1:83127346:AAAC	4	Long Reads (vamos)	4-6bp	6	6.06578947368421	0.0889473684210526
chr1:83134895:ACTGACATCATAAA	14	Long Reads (vamos)	7-15bp	2	1.9875	0.0125
chr1:83154913:CTTC	4	Long Reads (vamos)	4-6bp	12	11.7777777777778	1.01915708812261
chr1:83158429:TCTATAACCCACTT	14	Long Reads (vamos)	7-15bp	2	2.02352941176471	0.0470588235294118
chr1:83167545:GACAGTGGGTGCAG	14	Long Reads (vamos)	7-15bp	2	1.94520547945205	0.0525114155251142
chr1:83168250:CCGCTGTTCTACAGCCA	17	Long Reads (vamos)	16bp+	2	2.01298701298701	0.012987012987013
chr1:83173790:AAAAAAT	7	Long Reads (vamos)	7-15bp	4	4.0234375	0.149052657480315
chr1:83173956:TATAGGTTATTTTATAGTT	19	Long Reads (vamos)	16bp+	2	2.01136363636364	0.0113636363636364
chr1:83182863:CCCTGAC	7	Long Reads (vamos)	7-15bp	4	3.95901639344262	0.0561577022083729
chr1:83208598:ATTTGCATAGGGCACAAAAAACTAGTTAGGACTAGGTGTGCC	42	Long Reads (vamos)	16bp+	2	2	0
chr1:83209099:AGATATTACCACTGTTCACTAACAGGAGT	29	Long Reads (vamos)	16bp+	2	2	0
chr1:83213169:AAACA	5	Long Reads (vamos)	4-6bp	6	6.25438596491228	0.226750504580034
chr1:83231194:AATAA	5	Long Reads (vamos)	4-6bp	7	7.28947368421053	0.313693525850023
chr1:83240366:AAAAT	5	Long Reads (vamos)	4-6bp	6	6.09734513274336	0.285082174462705
chr1:83242191:CTTCCAACCCTGATTCATATGAAGCATGACTCCATATTTATACTACCCCATTTTTCCC	58	Long Reads (vamos)	16bp+	2	2	0
chr1:83246779:TACATATTATATATTATTACTAAGGGAAGGGAA	33	Long Reads (vamos)	16bp+	3	3	0
chr1:83250379:CTTTTCTTTTCTTTTTTTC	19	Long Reads (vamos)	16bp+	2	1.94957983193277	0.183876940606751
chr1:83252215:AGAGATTAAAGTAAAGACAGGCATAAGAAATTATAAGAGTATTATTAGGGAAGTGACAAATGTCCATGAAATCTTCACAATTTATGTTC	89	Long Reads (vamos)	16bp+	2	2	0
chr1:83255617:TATT	4	Long Reads (vamos)	4-6bp	8	7.65094339622642	0.476999101527403
chr1:83261619:ATATATGTATATATAC	16	Long Reads (vamos)	16bp+	3	3.07692307692308	0.123342175066313
chr1:832657:ATGGACATGGGCGTAAGCAGGTTTG	25	Long Reads (vamos)	16bp+	2	2	0
chr1:83271009:CTCTGCTATAGTACTTTTGC	20	Long Reads (vamos)	16bp+	2	1.9746835443038	0.0249918857513794
chr1:832736:GTTTT	5	Long Reads (vamos)	4-6bp	10	9.67676767676768	1.44547515976087
chr1:83282436:ATATATAT	8	Long Reads (vamos)	7-15bp	2	2.50467289719626	0.271204373126433
chr1:83287806:CTGTAGGTTTCAGAGTCCAAATCAAATCCCATGTGGAAGTCAGCCCCTTTGAAAAATTCTCATAAGTTTACCAGTGGACCAGAATAACATAGTTAAAAAACAAA	104	Long Reads (vamos)	16bp+	2	1.64948453608247	0.230025773195876
chr1:83288467:CCTGGCACACATAGC	15	Long Reads (vamos)	7-15bp	2	1.98958333333333	0.0104166666666667
chr1:83291684:TATT	4	Long Reads (vamos)	4-6bp	9	8.98958333333333	0.241995614035088
chr1:83292047:TTTC	4	Long Reads (vamos)	4-6bp	13	13.2556390977444	3.94930508088403
chr1:83293790:ATGTTGCAAGATTCTTACTTTTTCCAC	27	Long Reads (vamos)	16bp+	2	2	0
chr1:83303245:AAAC	4	Long Reads (vamos)	4-6bp	11	11.8091603053435	2.49406928948914
chr1:83310529:GCAACCATTTAAACACTTGA	20	Long Reads (vamos)	16bp+	2	1.98611111111111	0.0138888888888889
chr1:8331227:CACTTTTAAAAAA	13	Long Reads (vamos)	7-15bp	29.5	30.7898550724638	41.9628160372369
chr1:83314588:GTTTTCTACTTTTGAAGAATGTGC	24	Long Reads (vamos)	16bp+	2	1.9875	0.0125
chr1:8332418:TGTTTAAGTTG	11	Long Reads (vamos)	7-15bp	3	2.95604395604396	0.0424908424908425
chr1:83324786:AAATGTTAGTAATTCTATTTTTAATGTCTAACATCCCATT	40	Long Reads (vamos)	16bp+	2	2	0
chr1:83326510:TTTTTTC	7	Long Reads (vamos)	7-15bp	6	6.51145038167939	0.667175572519084
chr1:8333223:TTATTTCTTTTCTT	14	Long Reads (vamos)	7-15bp	3	3.12280701754386	0.179475236764478
chr1:83332660:TCTCTACTTACTACTA	16	Long Reads (vamos)	16bp+	3	2.94871794871795	0.0492840492840493
chr1:83338950:TTTTTTATTGTTTT	14	Long Reads (vamos)	7-15bp	3	3.51612903225806	0.869656438499869
chr1:83344191:TATAAATATATGTAATA	17	Long Reads (vamos)	16bp+	2	2	0
chr1:83351773:CTGTTTTGGTACCAGTACCATG	22	Long Reads (vamos)	16bp+	2	2.08	0.0745945945945946
chr1:83359203:TTTTTGTTTTGTT	13	Long Reads (vamos)	7-15bp	2	1.68421052631579	0.282194848824188
chr1:83367545:ATGAATGGAATCATGGAGT	19	Long Reads (vamos)	16bp+	2	2	0
chr1:83373127:CTTGGTAAAGGAGTTCAGGCAGGAACACATTGGGGAGTGGCATTT	45	Long Reads (vamos)	16bp+	2	2	0
chr1:83408629:CACATATACATACATACATACATAGATATACACACATA	38	Long Reads (vamos)	16bp+	2	2	0
chr1:83408796:CATACACACATA	12	Long Reads (vamos)	7-15bp	3	3.00961538461538	0.02903286034354
chr1:8341654:GCTCACGCCCGTAATCCCAGCACTTTGGGAGGCCGAGGCAGATGGATCACTTGAGGTCAAGAGTTCAAGATCAGCCTGGCCAACATGACGAAACCATGTCTACTAAAATACAAAAATTAGCCAGGCATGGTGGCCCGTGCCCATAATTCCAGCTACTTGGGAGGCTGAAGCAGGAGAATGGCTTGAACCTGGGAGGCGGAGGTTGCACTGAGCCAAGATTGCACCACTGCACTCCAGCCTGGGTGACAGTGGCTATGTAAATAAATAAATAGGCCGGGTGCGGTG	285	Long Reads (vamos)	16bp+	2	2	0
chr1:83417829:TATTTATATTAGATTAAATATAATC	25	Long Reads (vamos)	16bp+	2	2	0
chr1:83418627:AAGAAGAAAAGAAGATATCAAAA	23	Long Reads (vamos)	16bp+	2	1.97183098591549	0.0277665995975855
chr1:83419256:ATAG	4	Long Reads (vamos)	4-6bp	11	11.9685039370079	11.9672540932383
chr1:83425783:GAGAA	5	Long Reads (vamos)	4-6bp	25	24.7777777777778	8.75621890547264
chr1:83429768:AAAATAAATAAATAAAAAT	19	Long Reads (vamos)	16bp+	3	2.6198347107438	0.237603305785124
chr1:83443992:TATATAATAGTTATATTTATATTATATATTATAT	34	Long Reads (vamos)	16bp+	2	2.1	0.7
chr1:8344611:ATCCATCCATCCACATATCCACCCATCCACCCATCCAAATATCCACTTCTCCATATATACATCCATCCATCTATCC	76	Long Reads (vamos)	16bp+	11	11.0307692307692	0.417650566487776
chr1:83465244:TGT	3	Long Reads (vamos)	2-3bp	16	16.3360655737705	2.6051348055819
chr1:83466654:TTTTG	5	Long Reads (vamos)	4-6bp	9	9.11627906976744	0.353561046511628
chr1:8347932:CTCGCTCCCCAGGG	14	Long Reads (vamos)	7-15bp	2	2	0
chr1:83481796:TGATAAATGAATGTGA	16	Long Reads (vamos)	16bp+	2	2	0
chr1:83482811:GAAAA	5	Long Reads (vamos)	4-6bp	4	4.72222222222222	1.70622222222222
chr1:83483133:TTTCCCTTTC	10	Long Reads (vamos)	7-15bp	6	6.38345864661654	0.404875825928458
chr1:8349637:TCCA	4	Long Reads (vamos)	4-6bp	23	23.3230769230769	1.24364937388193
chr1:83504916:ATTTTATAATTTTTAGATTG	20	Long Reads (vamos)	16bp+	2	2	0
chr1:83505:AAAGGCAACGCGTCATTTACAAAGGATCCTCAATAAGTTTGACAGCAGATAGTGCATTATAAGCCATGGATGCCAGAAGAGCTTAGGAA	89	Long Reads (vamos)	16bp+	2	2	0
chr1:83513990:ATTT	4	Long Reads (vamos)	4-6bp	8	7.61320754716981	0.468014375561545
chr1:83532309:TTTTTGTTTTTT	12	Long Reads (vamos)	7-15bp	2	1.97029702970297	0.0291089108910891
chr1:83542208:CAGGAAACAACTCTCACTCC	20	Long Reads (vamos)	16bp+	2	2	0
chr1:83546707:ATATGCATTAGTTTTCT	17	Long Reads (vamos)	16bp+	2	2	0
chr1:83547467:TTTTTTTATTTTT	13	Long Reads (vamos)	7-15bp	2	2.16535433070866	0.154980627421572
chr1:83553182:CTTTATTATGCTC	13	Long Reads (vamos)	7-15bp	2	2.01428571428571	0.0142857142857143
chr1:83581129:AAAAATAAATAAAT	14	Long Reads (vamos)	7-15bp	2	2.01111111111111	0.0111111111111111
chr1:8358580:CGCTCTCGGATCTCC	15	Long Reads (vamos)	7-15bp	5	4.63333333333333	0.234173669467787
chr1:8359768:CGCTCC	6	Long Reads (vamos)	4-6bp	6	5.71544715447155	0.680661068905771
chr1:83610072:TATTTTGAAATATAAACGAGTTAAGTTGTAAATGAGT	37	Long Reads (vamos)	16bp+	2	2	0
chr1:8361034:GGGATGCGGCGG	12	Long Reads (vamos)	7-15bp	3	2.96116504854369	0.0573005901389682
chr1:83612335:AAAAAAA	7	Long Reads (vamos)	7-15bp	4	4.53543307086614	1.44119485064367
chr1:83617651:ATT	3	Long Reads (vamos)	2-3bp	16	15.9741379310345	1.69497751124438
chr1:83621846:CAAAATATCACATATATCC	19	Long Reads (vamos)	16bp+	2	1.98701298701299	0.012987012987013
chr1:83625261:CTACCTCTAGC	11	Long Reads (vamos)	7-15bp	3	3	0
chr1:83636109:CAAAGAAAAT	10	Long Reads (vamos)	7-15bp	4	3.93670886075949	0.0856864654333009
chr1:83637813:ATACTACCAACCCAATAAT	19	Long Reads (vamos)	16bp+	2	2	0
chr1:83642073:CACACACACAC	11	Long Reads (vamos)	7-15bp	3	2.94339622641509	0.0920035938903863
chr1:83647613:TTG	3	Long Reads (vamos)	2-3bp	12.5	12.0655737704918	6.24359842839724
chr1:83652669:TGAATCCAAACAACCATTT	19	Long Reads (vamos)	16bp+	2	1.98630136986301	0.0136986301369863
chr1:83652876:TTTTTTTG	8	Long Reads (vamos)	7-15bp	5	4.88095238095238	0.265714285714286
chr1:8366904:AAAAAAAAAAAC	12	Long Reads (vamos)	7-15bp	5	5.17424242424242	0.816736062919269
chr1:83669315:TTTTTC	6	Long Reads (vamos)	4-6bp	6	5.61832061068702	0.991661773341163
chr1:83670240:TGATAGTCTCATAAGATC	18	Long Reads (vamos)	16bp+	2	2	0
chr1:83670534:TATACATA	8	Long Reads (vamos)	7-15bp	8	7.9	0.145871559633028
chr1:83672947:TTTA	4	Long Reads (vamos)	4-6bp	8	8.55555555555556	2.32338308457711
chr1:83676275:GAGCAACAATCACAATGACTAATAAGA	27	Long Reads (vamos)	16bp+	2	2	0
chr1:83691639:AACTCTTTCATCA	13	Long Reads (vamos)	7-15bp	2	2	0
chr1:83705516:TCTCTTTTTACT	12	Long Reads (vamos)	7-15bp	2	1.95833333333333	0.0404929577464789
chr1:83721775:TTTAAAACCTATAAAAA	17	Long Reads (vamos)	16bp+	2	1.98571428571429	0.0142857142857143
chr1:83723152:ATTTATAGACTA	12	Long Reads (vamos)	7-15bp	3	2.86206896551724	0.120288692862871
chr1:83728836:TTA	3	Long Reads (vamos)	2-3bp	12	11.9193548387097	4.95279307631786
chr1:83731713:CAGATGATAAAAGTGTTTAATGC	23	Long Reads (vamos)	16bp+	2	1.68224299065421	0.218832657379651
chr1:83737727:AAAAAAAAG	9	Long Reads (vamos)	7-15bp	4	4.41481481481481	0.946047540077391
chr1:83738855:CCAAGATGGTGGCGGGCCACTT	22	Long Reads (vamos)	16bp+	3	2.78761061946903	0.168773704171934
chr1:83740462:TGTTAAT	7	Long Reads (vamos)	7-15bp	3	3.09090909090909	0.110047846889952
chr1:83741145:TACAGGTTTTACAAAACGC	19	Long Reads (vamos)	16bp+	2	1.98876404494382	0.0112359550561798
chr1:83744406:AAACTTCTATCTCAAATAAGATAATAGATAAAGTACTTAGCACAAATGT	49	Long Reads (vamos)	16bp+	2	2	0
chr1:8374746:TTTCTACCATATTCC	15	Long Reads (vamos)	7-15bp	2	2	0
chr1:83753746:AGACAGGCAATGAACA	16	Long Reads (vamos)	16bp+	3	2.98958333333333	0.0104166666666667
chr1:8375498:AGCCACTGAAAATGCTTCCTCACTCAGC	28	Long Reads (vamos)	16bp+	12	12.6666666666667	0.7735368956743
chr1:83758241:ATAG	4	Long Reads (vamos)	4-6bp	12	12.1785714285714	1.03088803088803
chr1:83765440:TGTTT	5	Long Reads (vamos)	4-6bp	6	6.45945945945946	1.01425061425061
chr1:83771022:TTTTTTTTTGTTT	13	Long Reads (vamos)	7-15bp	2	2.08870967741935	0.162798321531602
chr1:83783895:ATCTAACAATT	11	Long Reads (vamos)	7-15bp	2	2	0
chr1:83791:AG	2	Long Reads (vamos)	2-3bp	113	113.100917431193	228.924906557934
chr1:83795108:AATAAGTA	8	Long Reads (vamos)	7-15bp	4	4	0.183673469387755
chr1:83801759:GAAA	4	Long Reads (vamos)	4-6bp	19	19.5267175572519	10.6819729888432
chr1:83807220:TATTTTTCTCAAAA	14	Long Reads (vamos)	7-15bp	2	2.01	0.01
chr1:83807640:TTCATAAATATCAC	14	Long Reads (vamos)	7-15bp	2	2	0
chr1:83821204:AACTCTTCTGGAGCTCTCTG	20	Long Reads (vamos)	16bp+	2	1.97402597402597	0.0256322624743677
chr1:83823564:AGGTGGCTTGCCCAGTTTGACTAATTCA	28	Long Reads (vamos)	16bp+	2	2	0
chr1:83837013:AAAAAAC	7	Long Reads (vamos)	7-15bp	6	5.79230769230769	0.351878354203936
chr1:8383860:AAAAT	5	Long Reads (vamos)	4-6bp	8	8.07258064516129	0.978429058484133
chr1:83855937:GATA	4	Long Reads (vamos)	4-6bp	10	10.0849056603774	0.326055705300988
chr1:83868921:TTTTATTTATTTATTTA	17	Long Reads (vamos)	16bp+	4	4.05882352941176	0.106679960119641
chr1:83882233:ATA	3	Long Reads (vamos)	2-3bp	15	14.8421052631579	0.682813227759665
chr1:83892191:TATATATACGAATATATATGAA	22	Long Reads (vamos)	16bp+	26	26.5703703703704	3.05284687672747
chr1:83892874:AG	2	Long Reads (vamos)	2-3bp	66	65.5735294117647	35.6093681917211
chr1:83899550:ATAGAATTGTCT	12	Long Reads (vamos)	7-15bp	3	2.98936170212766	0.0106382978723404
chr1:83928940:GATGGAACCAAGAAATGAAAAATACAAAATG	31	Long Reads (vamos)	16bp+	3	3	0
chr1:83929604:CAACACAATAATAATTATAT	20	Long Reads (vamos)	16bp+	2	2	0
chr1:839298:ACACACCTGGACAC	14	Long Reads (vamos)	7-15bp	22	22.1968503937008	3.28633920759905
chr1:83956107:TTTTATTCATTTATATTG	18	Long Reads (vamos)	16bp+	2	2	0
chr1:83956255:TTTA	4	Long Reads (vamos)	4-6bp	15	14.8125	0.625984251968504
chr1:83958647:ATGCTTTCTCTTATATGAAATC	22	Long Reads (vamos)	16bp+	2	1.97260273972603	0.0270167427701674
chr1:83964618:TTTTCTTTCAGAGAAGTTCAGAGC	24	Long Reads (vamos)	16bp+	3	2.97183098591549	0.0277665995975855
chr1:83980945:AGTAATACCAGGGGAACCACTAAGAAAAAT	30	Long Reads (vamos)	16bp+	2	2	0
chr1:83981090:AAAAAGAAATAGAAAAATGAGA	22	Long Reads (vamos)	16bp+	2	2	0
chr1:83986209:TAATATATGTATAAGTA	17	Long Reads (vamos)	16bp+	3	2.95	0.047979797979798
chr1:83987093:GAAAATTTAAAACATAGGTATAATTTTCCAAA	32	Long Reads (vamos)	16bp+	3	3	0
chr1:84015647:ATTTCTGTGTCTTTGTGTCTTACCATACCTGATTAAAATAAATCCTGAGTACCTG	55	Long Reads (vamos)	16bp+	2	2	0
chr1:84020179:ATATGTTTTAAAATTTT	17	Long Reads (vamos)	16bp+	2	1.98630136986301	0.0136986301369863
chr1:84024691:ATATCCTTTTTATCTCT	17	Long Reads (vamos)	16bp+	2	2	0
chr1:84027471:TAGGGAACCAAAGCAATTTACATACAGGGAGTAGGGGCT	39	Long Reads (vamos)	16bp+	7	7.17054263565892	0.173812984496124
chr1:84028264:GTGGTGGCTCACACCTGTAATCCCAGCACTTTGGGAGGCTGAGGCGGGCAGATCACCTGCAGTCAGGCTTTGGAGACCAGCCTGGCCAACATGGTGAAACCCCGTCTCTACTAAAAATACAAAAATTAGGCTGGGC	136	Long Reads (vamos)	16bp+	2	1.98571428571429	0.0142857142857143
chr1:84028691:TAAAACTAATGGCAAAAACCACAAT	25	Long Reads (vamos)	16bp+	2	2	0
chr1:84028803:TGGTACCTGG	10	Long Reads (vamos)	7-15bp	3	2.95555555555556	0.0429463171036205
chr1:84032799:AGTGGAGAAGATG	13	Long Reads (vamos)	7-15bp	2	1.98850574712644	0.0114942528735632
chr1:84048238:AACTTTTTACTTTATA	16	Long Reads (vamos)	16bp+	2	2.02884615384615	0.0282860343539955
chr1:84048908:TTATAAGGATGCAGGTTTTT	20	Long Reads (vamos)	16bp+	2	1.98780487804878	0.0121951219512195
chr1:84049844:CAGCCATATGAATAGTA	17	Long Reads (vamos)	16bp+	2	2	0
chr1:84070114:TATAGTTTTATAACCCTTATGGCTTATAGAATTCTGCAGGAGTGAGCACAAAACCAGTAGATCAAAAATGC	71	Long Reads (vamos)	16bp+	2	2	0
chr1:84078067:CCG	3	Long Reads (vamos)	2-3bp	18	17.6220472440945	1.44331958505187
chr1:84083390:TCTTATTCTCCTC	13	Long Reads (vamos)	7-15bp	2	1.92079207920792	0.0736633663366337
chr1:84092500:TATGTATTTGATGAA	15	Long Reads (vamos)	7-15bp	2	2	0.0256410256410256
chr1:84093742:TAACTTCTTTTAGTAATCTTTGTAATATTCTG	32	Long Reads (vamos)	16bp+	2	1.98611111111111	0.0138888888888889
chr1:84097299:TACATTAGTAGATACTATC	19	Long Reads (vamos)	16bp+	2	2	0
chr1:84105542:ATTT	4	Long Reads (vamos)	4-6bp	10	9.05785123966942	4.50495867768595
chr1:84125034:TAAATAGTGGCT	12	Long Reads (vamos)	7-15bp	2	1.75	0.189655172413793
chr1:84127988:TTTTCTTTTT	10	Long Reads (vamos)	7-15bp	4	3.79508196721311	0.527909497358082
chr1:84133592:GCTTCACTTGGCTTTACTCG	20	Long Reads (vamos)	16bp+	2	2.13888888888889	0.120716510903427
chr1:84142506:TGTTATGCACACATAATATTTATACATAAAGCTACAAATTTAAGAATTTTGTCATATAGATGCTGTTGCATATTTGTTTAGATTGATAAAAATTTTATTACACAAAACAAAGTATACAGAAATGAGCTGTTACATGGCAAAATTCATTGGTCAGTGTTTTGTTAAC	166	Long Reads (vamos)	16bp+	2	2	0
chr1:84142941:AGATTGTTTTAGAT	14	Long Reads (vamos)	7-15bp	2	2	0
chr1:84165400:ATTTTTATTAGATT	14	Long Reads (vamos)	7-15bp	2	2	0
chr1:8416586:AAAAG	5	Long Reads (vamos)	4-6bp	8	8.33333333333333	2.23880597014925
chr1:84175308:AGTAGAAGAAAGATTAATA	19	Long Reads (vamos)	16bp+	3	3	0
chr1:84182449:AATTTTTATTGTAACTA	17	Long Reads (vamos)	16bp+	2	2	0
chr1:84190105:TTTTCATACAACATATTT	18	Long Reads (vamos)	16bp+	2	2	0
chr1:841913:AGAAATGCTTCTTT	14	Long Reads (vamos)	7-15bp	2	1.97169811320755	0.0277628032345013
chr1:84198840:ATATATGTGTATATATGTGTATATATATACAC	32	Long Reads (vamos)	16bp+	2	1.97777777777778	0.0219725343320849
chr1:84198921:TGTATATATGTATATGTGTATATATACATATATGCGTATATATACACATATATACGCATA	60	Long Reads (vamos)	16bp+	3	3.46428571428571	0.250965250965251
chr1:84199139:ATTTTAGCTTT	11	Long Reads (vamos)	7-15bp	3	2.94047619047619	0.0807515777395296
chr1:84199826:TATT	4	Long Reads (vamos)	4-6bp	9	8.52252252252252	0.451760851760852
chr1:8420294:AAAGAGAGAGAGA	13	Long Reads (vamos)	7-15bp	2	1.93162393162393	0.0814913056292367
chr1:84210299:ACAAACACCTCTTCCATGTT	20	Long Reads (vamos)	16bp+	2	2	0
chr1:84213011:TGGTAGCACTTGTAG	15	Long Reads (vamos)	7-15bp	2	2	0
chr1:84219776:ATGGGTCTCTGTGTCTGTT	19	Long Reads (vamos)	16bp+	2	2	0
chr1:84220400:ATTTAGATGCCTTGC	15	Long Reads (vamos)	7-15bp	2	1.98924731182796	0.010752688172043
chr1:8423869:GGCCCC	6	Long Reads (vamos)	4-6bp	6	5.57251908396947	0.462008220786847
chr1:84240429:CCGCATCACTCT	12	Long Reads (vamos)	7-15bp	2	1.98571428571429	0.0142857142857143
chr1:84241391:TTTTG	5	Long Reads (vamos)	4-6bp	5	5	0.151898734177215
chr1:84251244:TTTATTTTATAATTTCAACA	20	Long Reads (vamos)	16bp+	2	2.01136363636364	0.0113636363636364
chr1:84258748:CTTTCCTCTCTATTGACTTCA	21	Long Reads (vamos)	16bp+	2	2	0
chr1:84267317:CCAACCTCACCCCCA	15	Long Reads (vamos)	7-15bp	3	2.99	0.0504040404040404
chr1:84273791:TTTTGTT	7	Long Reads (vamos)	7-15bp	3	2.97777777777778	0.381523096129838
chr1:84280811:ATTTTTTTAATTCCTAA	17	Long Reads (vamos)	16bp+	2	2	0
chr1:84281908:ATAGATTTTGTTTCTTTTATCCA	23	Long Reads (vamos)	16bp+	2	1.98979591836735	0.0102040816326531
chr1:84284788:GAA	3	Long Reads (vamos)	2-3bp	49	48.6029411764706	4.84858387799564
chr1:8428786:ATAAAAATAAAAATAAC	17	Long Reads (vamos)	16bp+	2	1.98888888888889	0.0111111111111111
chr1:84291600:CAAAATTCCCCATTTGCCAAATTTCT	26	Long Reads (vamos)	16bp+	2	1.97260273972603	0.0270167427701674
chr1:84297873:CAAA	4	Long Reads (vamos)	4-6bp	9	9.23423423423423	1.14463554463554
chr1:84306830:AAT	3	Long Reads (vamos)	2-3bp	14	13.4789915966387	1.0313345677254
chr1:84311332:AAAAG	5	Long Reads (vamos)	4-6bp	8	7.60483870967742	1.46046420141621
chr1:8432396:GAGCACAGCACGAGGCACTGAGTGAACAAG	30	Long Reads (vamos)	16bp+	3	2.98611111111111	0.0138888888888889
chr1:8432938:GATACTTCTTAA	12	Long Reads (vamos)	7-15bp	3	2.65420560747664	0.228354787515429
chr1:84339249:TTTTTTATTTTTT	13	Long Reads (vamos)	7-15bp	4	3.54464285714286	0.268259330759331
chr1:84354803:CAGCAGAAGCATT	13	Long Reads (vamos)	7-15bp	2	2.02816901408451	0.0277665995975855
chr1:84356185:AAACAAAA	8	Long Reads (vamos)	7-15bp	5	4.93700787401575	0.392825896762905
chr1:84367086:AAAAACAA	8	Long Reads (vamos)	7-15bp	4	3.89147286821705	0.39437984496124
chr1:84378594:CTGTAGCTTCACCTACCACCAATCTG	26	Long Reads (vamos)	16bp+	2	2	0
chr1:84379100:AAGTACTATGCT	12	Long Reads (vamos)	7-15bp	2	2	0
chr1:84380940:GGAAG	5	Long Reads (vamos)	4-6bp	5	5.37272727272727	0.511175979983319
chr1:84388536:CTTT	4	Long Reads (vamos)	4-6bp	20	19.6376811594203	2.26192743044536
chr1:84392743:CCTGTAGTCCCAACTACTCAGGAGGCTGAGGCAGGAGAATCGCTTGAACCCAGGAGCTGGAGGTTGCAGTGGGCCGAGATTGCGCCACTGCACTCCAGCCTGGCAACAAAACGAGACTGTCTCAAATAAAAAAAAAAAAAAAAATTAGCCAGATGTGGTGGCGCATG	167	Long Reads (vamos)	16bp+	2	2	0
chr1:84396656:ATAC	4	Long Reads (vamos)	4-6bp	8	7.68376068376068	0.545682287061597
chr1:84421090:AAAG	4	Long Reads (vamos)	4-6bp	32	35.7313432835821	108.438559084278
chr1:84424967:TTGCCACGTAACTC	14	Long Reads (vamos)	7-15bp	2	2.10112359550562	0.0919305413687436
chr1:84425930:TTA	3	Long Reads (vamos)	2-3bp	15	13.84375	6.46358267716535
chr1:84429619:TTCA	4	Long Reads (vamos)	4-6bp	7	6.82291666666667	0.50515350877193
chr1:844360:TGATACTTAAACTGGTTCAGTC	22	Long Reads (vamos)	16bp+	2	2	0
chr1:84457664:TATCCTTGAGTC	12	Long Reads (vamos)	7-15bp	2	2	0
chr1:8446235:TCTGATATGGGCTTCCCTTTGTGGGTAACCCGACCTTTCTCTCTGGCTGCCCTAAACATTTTTTCTTTCATTTCAACCTTGGTGAATCTGAAGATTACGTGTCTTGGGGTTACTCTTCTCA	121	Long Reads (vamos)	16bp+	2	2	0
chr1:84473680:ATAATAGTGTATAATATTAGTATAAT	26	Long Reads (vamos)	16bp+	3	2.98958333333333	0.0104166666666667
chr1:84476405:TTTA	4	Long Reads (vamos)	4-6bp	11	11.3852459016393	0.734656550602899
chr1:84483253:TTTTGT	6	Long Reads (vamos)	4-6bp	5	4.97826086956522	0.109412326803631
chr1:8448827:CAAA	4	Long Reads (vamos)	4-6bp	10	9.65811965811966	0.485558502799882
chr1:84511446:TTGTCAACACTAGGACGTGTCTAGAAAACAAACCTCATTCCTCAATTGGCTCTAGAAGTCTAACTACTATAAATGTTTGTGGATTCTGGAGTGCCCTC	98	Long Reads (vamos)	16bp+	2	2	0
chr1:84511655:TTTCTTTTTTTTTTC	15	Long Reads (vamos)	7-15bp	3	3.30827067669173	0.42697653223969
chr1:84513181:CAATCTCGGCTCGGCG	16	Long Reads (vamos)	16bp+	2	2	0
chr1:84521122:AAGAAGGAAGGAAGGAAGGA	20	Long Reads (vamos)	16bp+	4	3.69747899159664	0.212790200826093
chr1:84524967:TGTTT	5	Long Reads (vamos)	4-6bp	5	5.1025641025641	0.119214119214119
chr1:84537351:TGGATAAGCTAT	12	Long Reads (vamos)	7-15bp	3	2.95959595959596	0.0391671820243249
chr1:84537595:CTAAATTTCCTTACCTTC	18	Long Reads (vamos)	16bp+	2	1.98913043478261	0.0108695652173913
chr1:84541934:TTTTTTTGTTGTTGTTG	17	Long Reads (vamos)	16bp+	2	2.1340206185567	0.138101374570447
chr1:84545046:AAAAATACAA	10	Long Reads (vamos)	7-15bp	2	2.36458333333333	0.25515350877193
chr1:84545222:ATATATATAT	10	Long Reads (vamos)	7-15bp	4	3.96261682242991	0.0929289366954682
chr1:84548395:TTATAGTTATATATG	15	Long Reads (vamos)	7-15bp	4	4.21739130434783	0.259344012204424
chr1:84548487:ATATATTACTATTCA	15	Long Reads (vamos)	7-15bp	3	3	0
chr1:84551367:TAAAAATAAAAAAAT	15	Long Reads (vamos)	7-15bp	2	1.97297297297297	0.0266567937800815
chr1:84557533:AAAAAAAAAAAAA	13	Long Reads (vamos)	7-15bp	3	2.93233082706767	0.427204374572796
chr1:84559056:TTTATTGTACTTTGC	15	Long Reads (vamos)	7-15bp	2	1.97619047619048	0.0235226620768789
chr1:84560097:AAAG	4	Long Reads (vamos)	4-6bp	12	11.9133858267717	1.27021622297213
chr1:84565776:TAGAATATTA	10	Long Reads (vamos)	7-15bp	5	5.00934579439252	0.103685417034033
chr1:84568479:ATTATTTTACCAGTAATTCTCAA	23	Long Reads (vamos)	16bp+	2	1.9746835443038	0.0249918857513794
chr1:84574315:GCAGCGCCA	9	Long Reads (vamos)	7-15bp	4	3.58928571428571	0.388352638352638
chr1:84574486:GGAAGGGCGGGGAGGGGCG	19	Long Reads (vamos)	16bp+	3	3.40336134453782	2.47998860561174
chr1:84581655:CTGATAATGGAGGAGCAACACTGG	24	Long Reads (vamos)	16bp+	2	1.97802197802198	0.0217338217338217
chr1:84585839:ACCAGACC	8	Long Reads (vamos)	7-15bp	3	3.06666666666667	0.144144144144144
chr1:84607351:TGGGCATTACTGAATTTTGCAAAATG	26	Long Reads (vamos)	16bp+	2	1.98039215686275	0.01941370607649
chr1:84610254:CAAGGCTTTGACTT	14	Long Reads (vamos)	7-15bp	2	1.97183098591549	0.0277665995975855
chr1:84619339:AAAAAACAAAAAC	13	Long Reads (vamos)	7-15bp	4	3.86290322580645	0.119263047469184
chr1:84620193:TTTA	4	Long Reads (vamos)	4-6bp	11	10.4615384615385	0.872292755787901
chr1:84622583:TCTCTCTCTCGCTCTCTCTCTT	22	Long Reads (vamos)	16bp+	4	4.1171875	1.61608021653543
chr1:84629406:TCAGAGCTCACCTAAAGCAGCCAA	24	Long Reads (vamos)	16bp+	2	2.01333333333333	0.0133333333333333
chr1:84634013:TTTTCTT	7	Long Reads (vamos)	7-15bp	5	5.24427480916031	0.38602466236054
chr1:84641143:TTAT	4	Long Reads (vamos)	4-6bp	8	8.1140350877193	0.314314547430523
chr1:84646434:ATTAAAAAATT	11	Long Reads (vamos)	7-15bp	2	2	0.0285714285714286
chr1:84652423:GCCGGGCACGGTGGCTCACGCCTGTAATCCCAGCACTTCGGGAGGCCAAGGCGGGTGGATCACGAGGTCAGGAGATCGAGACCATCCTGGCTAACATGGTGAAACCCCGTCTCTACTAAAAATACAAAACAAAAAAAATTAGCCGGGTGTGGTGGCGGGTGCCTGTAGTCCCAGCTACTCAGGAGGCTGAGGCAGGAGAATGGCATGAACCCAGGAGGCAGAGCCTGCAGTGAGCCAAGATCACGCCACTGCACTCTAGCCTGGGCAACAGAGTGAGACTCCATCTCAAAAA	292	Long Reads (vamos)	16bp+	2	2	0
chr1:84667191:CCTGAACATCTGCACACACC	20	Long Reads (vamos)	16bp+	2	2	0
chr1:84670905:ATATAATATATACATAC	17	Long Reads (vamos)	16bp+	2	2.01388888888889	0.0138888888888889
chr1:8467233:GAACATTCAAGACATGTAAAG	21	Long Reads (vamos)	16bp+	2	1.98630136986301	0.0136986301369863
chr1:84679052:TGTTGGGTTAAGAAGATAAAACTAAG	26	Long Reads (vamos)	16bp+	2	2	0
chr1:8468900:AAAAAAAAAAAGAA	14	Long Reads (vamos)	7-15bp	2	2.38834951456311	0.318294308014468
chr1:84689748:ATAAAATTATAAACCAAAGTATTTTCA	27	Long Reads (vamos)	16bp+	2	2	0
chr1:84699090:CCTGGGTGTTACATTCT	17	Long Reads (vamos)	16bp+	2	1.96428571428571	0.0348537005163511
chr1:8470660:TCCTCCTTAGGAAACCTAAGGGACTCTT	28	Long Reads (vamos)	16bp+	2	2	0
chr1:84711549:TTCTCTCTTTTTTTTTTTTTTT	22	Long Reads (vamos)	16bp+	2	1.96	0.058989898989899
chr1:84713732:AAAT	4	Long Reads (vamos)	4-6bp	10	9.8130081300813	1.38278022124484
chr1:84732058:TTTCTTTTTTTT	12	Long Reads (vamos)	7-15bp	3	3.03076923076923	0.479666070363745
chr1:84733590:AATGTCTTTGCCTGG	15	Long Reads (vamos)	7-15bp	2	1.98780487804878	0.0121951219512195
chr1:84738755:ATATTTTATTTTTA	14	Long Reads (vamos)	7-15bp	1	1.30434782608696	0.214046822742475
chr1:84738796:TATCTTAAAATATATTATAAAACGTATT	28	Long Reads (vamos)	16bp+	6	6.03508771929825	0.0518553019717435
chr1:84746398:AAAAATAATGATTCCAA	17	Long Reads (vamos)	16bp+	2	2	0
chr1:84747026:AAAAAAAATTAA	12	Long Reads (vamos)	7-15bp	2	2.07142857142857	0.0669240669240669
chr1:8475102:GTGGCTCACACCTGTAATCCCAGCACTTTGAGAGACCAAGGTGGGCAGGTCACTTGAGGTCAGGAGTTTGAGACCAGCCTGGCCAACATGGTGAAACCCTGTCTCTACTAAAAAGAAATACAAAAATTAGCCGGGCATGGTAGTGTGTGCCCATAATCTCAGCTACTCAGGAGGCTGAGGCAGAAGAATCTCTTGAACCCAGGAGGCGGAAGTTGCAGTGAGCCGAGATCACGCCACTGCACTCTAGCCTGGGCGAAAAGAGTGAGACTCTGTCTCAAGAGAAAAAAAAAAAAA	294	Long Reads (vamos)	16bp+	2	2	0
chr1:84752211:CCTTCTCCTTCTCCT	15	Long Reads (vamos)	7-15bp	4	4.02459016393443	0.966332475274353
chr1:84756736:GGGTGAGGGGGGGTTAGGGGGGTGGG	26	Long Reads (vamos)	16bp+	9	8.75735294117647	3.75550108932462
chr1:84761240:AACAACAACAAT	12	Long Reads (vamos)	7-15bp	2	1.94520547945205	0.0525114155251142
chr1:84768764:GTATGTGTGTGTGAGTGTGTGTATATGTGTATGTGTGTATATGTATGTGTGTGTATGCAT	60	Long Reads (vamos)	16bp+	3	3.25	0.262962962962963
chr1:84770355:GTCTTTTTCTCTTGCTATCCCCTCTTCCAGGAAAACTAAT	40	Long Reads (vamos)	16bp+	2	2	0
chr1:84776782:ATGTGATTTTATGTGGG	17	Long Reads (vamos)	16bp+	2	1.98979591836735	0.0102040816326531
chr1:84778040:AAT	3	Long Reads (vamos)	2-3bp	10	9.54128440366972	1.06540944614339
chr1:84791747:GATAAATCTAT	11	Long Reads (vamos)	7-15bp	5	4.77272727272727	0.213928273561301
chr1:84792508:TGGTACAAATTAAAAATCTGACAGATTTAAGTGTTGACAAGCTG	44	Long Reads (vamos)	16bp+	2	2	0
chr1:8479290:TTTTTTTAAAT	11	Long Reads (vamos)	7-15bp	3	2.953125	0.0607775590551181
chr1:84797972:ATAG	4	Long Reads (vamos)	4-6bp	11	11.4464285714286	0.898005148005148
chr1:84798019:TATATATGTGTGTATATATATA	22	Long Reads (vamos)	16bp+	2	1.9875	0.0125
chr1:84798617:AGGA	4	Long Reads (vamos)	4-6bp	12	12.1209677419355	4.33484133228429
chr1:84798901:AGAA	4	Long Reads (vamos)	4-6bp	69	68.5864661654135	90.3201184780132
chr1:8480120:TTTTTTTTGTTTTT	14	Long Reads (vamos)	7-15bp	2	2.44186046511628	0.311046511627907
chr1:84806704:TAT	3	Long Reads (vamos)	2-3bp	13	12.9433962264151	1.73009883198562
chr1:8481473:TAAATAGTTATGTATA	16	Long Reads (vamos)	16bp+	2	2.01123595505618	0.0112359550561798
chr1:84818898:ATTTTGTTCTTTGTTTC	17	Long Reads (vamos)	16bp+	2	1.97402597402597	0.0256322624743677
chr1:8482841:AAAATGTTTCTAAAACTAA	19	Long Reads (vamos)	16bp+	2	2	0
chr1:84831517:ATATATC	7	Long Reads (vamos)	7-15bp	5	4.9016393442623	0.717517951497087
chr1:84831830:ATATACATATAT	12	Long Reads (vamos)	7-15bp	5	5.1304347826087	0.395118230358505
chr1:84835447:TGTGTGTACG	10	Long Reads (vamos)	7-15bp	4	3.98958333333333	0.115679824561404
chr1:84850393:AAAGAAAAAGAA	12	Long Reads (vamos)	7-15bp	4	3.59433962264151	0.624348607367475
chr1:84851196:TGTTATTAGAAATGAG	16	Long Reads (vamos)	16bp+	2	2	0
chr1:84852136:GCCTCCTGGGCCCAAGCGATTTTCCTGCCTCA	32	Long Reads (vamos)	16bp+	2	2.01136363636364	0.0113636363636364
chr1:84861400:TCTCTCTCTC	10	Long Reads (vamos)	7-15bp	3	2.95454545454545	0.117180984153461
chr1:84864210:CAAAAAA	7	Long Reads (vamos)	7-15bp	4	3.8740157480315	0.269716285464317
chr1:84865118:CCTTCCCTGATTGATTTTTCC	21	Long Reads (vamos)	16bp+	2	2	0
chr1:84873731:GTTTTGCTTGTTT	13	Long Reads (vamos)	7-15bp	3	3.1864406779661	0.238447052006374
chr1:84879284:TTTT	4	Long Reads (vamos)	4-6bp	10	9.68888888888889	5.4547263681592
chr1:84885500:ATTCCTCTTTGCTTTCCTTCC	21	Long Reads (vamos)	16bp+	2	1.9875	0.0125
chr1:84892214:AAAT	4	Long Reads (vamos)	4-6bp	12	11.6829268292683	1.67732906837265
chr1:84897606:GTGGCTCATGCCTGTAATCCCAGCACTTTGGGAGGCAGGGGTGGGTGGATCACAAGGTCAGGAGATCAAGACCATCCTGGCTAACACGGTGAAACCTCATCTCTACTAAAAATACAAAAAATTAGCTGGGCATGGTGGCAGGCGCTTGTAGCCCCAGCTACTCAGGATGCTGAGGCAGGAGAATGGCATGAACCCGCAAGTCGGAGCTTGCAGTGAGCCGAGATCATGCCACTGCACTCCAGCCTGGGCGACAGAGCAAGACTCTGTCTCAAAAAATAAAAAATAAAAAATATATAAGCTGCCCCTGGCTGGAAGCA	317	Long Reads (vamos)	16bp+	2	2	0
chr1:84902736:GCACCAATCAGCACTCTGTGTCTAGCTAAAGGATTGTAAACACACCAATCAGCACTCTGTAAAAAC	66	Long Reads (vamos)	16bp+	3	3	0
chr1:8490866:TTATAGTAGTTTCACAGAT	19	Long Reads (vamos)	16bp+	2	2	0
chr1:84911333:AGAGTAGGTAGTTTCAGAAAC	21	Long Reads (vamos)	16bp+	3	2.98666666666667	0.0133333333333333
chr1:8491434:AAAACAAAAACAA	13	Long Reads (vamos)	7-15bp	3	3.00917431192661	0.00917431192660551
chr1:84917611:TGAGAAACAAAAATATACAGT	21	Long Reads (vamos)	16bp+	2	2	0
chr1:84917988:GTATATACACACACACAC	18	Long Reads (vamos)	16bp+	2	1.98969072164948	0.0103092783505155
chr1:84918473:CCATCCCACGCCATGG	16	Long Reads (vamos)	16bp+	4	3.95192307692308	0.0850448095593727
chr1:8493007:AGCCTGCAGTG	11	Long Reads (vamos)	7-15bp	2	2.01428571428571	0.0142857142857143
chr1:84938286:GGTTGAACTAAATTTTTTTCCAAATAATACTCTCAAATAGAAATTGCATTTA	52	Long Reads (vamos)	16bp+	2	2	0
chr1:84941496:AAAACAA	7	Long Reads (vamos)	7-15bp	4	4.07563025210084	0.0874519299245122
chr1:84945720:TATTTT	6	Long Reads (vamos)	4-6bp	5	4.80165289256198	0.49366391184573
chr1:8496502:AAAAAAAAG	9	Long Reads (vamos)	7-15bp	3	2.87179487179487	0.216180371352785
chr1:8496635:CCGCTCTGTG	10	Long Reads (vamos)	7-15bp	3	2.96808510638298	0.0527339281628918
chr1:84971344:AAATTTAA	8	Long Reads (vamos)	7-15bp	4	3.72916666666667	0.241666666666667
chr1:84972041:ACAAAAACAAACAAACA	17	Long Reads (vamos)	16bp+	2	2.01190476190476	0.0360011474469306
chr1:8498696:AAAAAAAAAAAAAT	14	Long Reads (vamos)	7-15bp	3	2.77443609022556	0.297220323536113
chr1:84987176:TATC	4	Long Reads (vamos)	4-6bp	9	8.704	1.04877419354839
chr1:84987233:ATATACATATATGTATCTATAGAT	24	Long Reads (vamos)	16bp+	20	22.4516129032258	33.2252819302387
chr1:84988479:AAAGTATACTGCTCT	15	Long Reads (vamos)	7-15bp	3	2.96666666666667	0.0325842696629213
chr1:84990758:TAATAATAATAA	12	Long Reads (vamos)	7-15bp	2	1.98936170212766	0.0106382978723404
chr1:85000148:AAGAAAAGAAAAGAAAA	17	Long Reads (vamos)	16bp+	2	1.97115384615385	0.0282860343539955
chr1:8500122:AATAATAACAACAAC	15	Long Reads (vamos)	7-15bp	2	2.03125	0.0305921052631579
chr1:8500612:CAGCCACCCCGTCCGGGAGGTGAGGGGCGCCTCTGCCCGGCCGCCCCTACTGGGAAGTGAGGAGCCCCTCTGCCTGGCGAGCCGCCCCGTCCGGGAGGGTGGTGGGGGGGTCAGCCCCCCGCCCGGCCAGCCGCCCTATCCAGGAGGTGAGGGGCGCCTCTGCCCGGCCGCCCCTACTGGGAAGTGAGGAGCCCCTCTGCCTGGCCAGCCGCCCCGTCCGGGAGGGTGGTGGGGGGGTCAGCCCCCTGCCCGGC	254	Long Reads (vamos)	16bp+	9	9.03676470588235	0.391230936819172
chr1:85006446:TGTGTGTGTATATATGCATATGTACATATACATACATATA	40	Long Reads (vamos)	16bp+	4	3.97183098591549	0.0277665995975855
chr1:85018586:CTGGTGCGCTCTTATT	16	Long Reads (vamos)	16bp+	3	2.97247706422018	0.027013251783894
chr1:85025621:TTGGTGTGTGTAAGAATT	18	Long Reads (vamos)	16bp+	2	1.9873417721519	0.0126582278481013
chr1:8503087:AAAT	4	Long Reads (vamos)	4-6bp	10	10.4126984126984	1.34831746031746
chr1:85033038:TTCAGATTCTATTATTT	17	Long Reads (vamos)	16bp+	2	2	0
chr1:85038994:AAAAATA	7	Long Reads (vamos)	7-15bp	4	4.448	0.362193548387097
chr1:85041958:CACACACA	8	Long Reads (vamos)	7-15bp	6	6.14018691588785	0.423558455298889
chr1:85052379:AAAAATAAAAT	11	Long Reads (vamos)	7-15bp	2	2.02777777777778	0.0555555555555556
chr1:85053890:ATTTTTTAATTAAAATTTAGA	21	Long Reads (vamos)	16bp+	2	2	0
chr1:85062804:AATG	4	Long Reads (vamos)	4-6bp	8	8.27777777777778	0.360174781523096
chr1:85064580:TGTT	4	Long Reads (vamos)	4-6bp	7	7.08641975308642	0.179938271604938
chr1:85067237:ACCTGGTCACTAGT	14	Long Reads (vamos)	7-15bp	2	2	0
chr1:85072372:GTGGCTCACGCCTGTAATCCCAGCACTTTGGGAGGCCAAGGTGGACGGATCACAAGGTCAGGAGATGGAGACCATCCTGGCTGACACGGTGAAACCCCGTCTCTACTAAAAATACAAAAAATTAGCCGGGTGTGGTGGCGGGCGCCTCTAGTCCCAGCTACTCGGGAGGCTGAGGCAGGAGAATGGCGTGAACCCAGGATGTGGTGCTTGCAGTGAGCTGAGATAGCGCCACTGCCCTCCAGCCTGGGCGACAGAGCAAGACTCCGTCTCAAAAAAAAAAAAAAAAAA	288	Long Reads (vamos)	16bp+	2	2	0
chr1:85076323:TAAAAAATGAAAAATAAA	18	Long Reads (vamos)	16bp+	2	2	0
chr1:85080029:TTTTCT	6	Long Reads (vamos)	4-6bp	6	5.93181818181818	1.89607911172797
chr1:85084212:ATGTGTATATAT	12	Long Reads (vamos)	7-15bp	2	2	0
chr1:85084356:CTTTTTTCTTTTTCC	15	Long Reads (vamos)	7-15bp	2	1.98863636363636	0.0343521421107628
chr1:8509399:CCAT	4	Long Reads (vamos)	4-6bp	14	13.2692307692308	5.54710793082886
chr1:85096458:TATATATATATATAAAGAT	19	Long Reads (vamos)	16bp+	4	4.44347826086956	0.371777269260107
chr1:85103888:AAT	3	Long Reads (vamos)	2-3bp	13	13.1724137931034	3.81349325337331
chr1:85105528:AAAAAAAAAAAAAAAAAAG	19	Long Reads (vamos)	16bp+	3	2.78294573643411	0.515019379844961
chr1:85108980:CAAAATTCTGCCTAT	15	Long Reads (vamos)	7-15bp	2	2	0
chr1:85110450:AAAT	4	Long Reads (vamos)	4-6bp	10	10.4495412844037	1.5090044172613
chr1:85125222:ATATATATGTATATATGCATAT	22	Long Reads (vamos)	16bp+	2	2	0
chr1:85126851:TCTCTCTTCCCTTTCCTTCCCATCT	25	Long Reads (vamos)	16bp+	3	3	0.0246913580246914
chr1:85130644:GATA	4	Long Reads (vamos)	4-6bp	21	20	5.83606557377049
chr1:85132696:CCTCCTGC	8	Long Reads (vamos)	7-15bp	5	4.74285714285714	0.212087912087912
chr1:85135872:TTTTTT	6	Long Reads (vamos)	4-6bp	7	7.16058394160584	1.06225848003435
chr1:85143132:TTA	3	Long Reads (vamos)	2-3bp	15	14.4469696969697	7.82159380060143
chr1:85145116:TTTTAAAAAAAAGAA	15	Long Reads (vamos)	7-15bp	2	2.39370078740157	0.256467941507312
chr1:8514730:AAAAG	5	Long Reads (vamos)	4-6bp	11	11.0839694656489	0.954433352906635
chr1:85155009:AAAAGAAAAAGAAAAAAG	18	Long Reads (vamos)	16bp+	3	3.32283464566929	0.283839520059993
chr1:85174269:TTATTAATTAACTTGACTTTATTGATAGTTACAGCACAAT	40	Long Reads (vamos)	16bp+	2	1.98571428571429	0.0142857142857143
chr1:85185205:TATTTAATATTTATAATATATATTTATAT	29	Long Reads (vamos)	16bp+	2	2.01162790697674	0.0116279069767442
chr1:85188481:TGTCCCTGAGAAAAGGTT	18	Long Reads (vamos)	16bp+	2	2	0
chr1:85189116:TTTCAAATGGGTCAACCTAATCTACATAAAACTTCAATTACTTCATTTTTCAGTTCCATAACTACTGTAGCACGTAT	77	Long Reads (vamos)	16bp+	2	2	0
chr1:85194324:ATAAATTATAAATATTTTTGTAGAGAAAGGGTCTCATTGTTGCCTATATATTGCCT	56	Long Reads (vamos)	16bp+	2	2	0
chr1:85194443:ATATATAATAAAATATATTTC	21	Long Reads (vamos)	16bp+	3	2.98765432098765	0.0123456790123457
chr1:85211457:TTTAATTTTACTGTTTAAT	19	Long Reads (vamos)	16bp+	3	2.72413793103448	0.202085004009623
chr1:85211559:TTTTTG	6	Long Reads (vamos)	4-6bp	5	5.25984251968504	0.320834895638045
chr1:85216786:AAAAGAAA	8	Long Reads (vamos)	7-15bp	9	8.67164179104478	0.522949163954663
chr1:85219768:TGTAATTCAGG	11	Long Reads (vamos)	7-15bp	2	1.98611111111111	0.0420579029733959
chr1:85223059:ATGA	4	Long Reads (vamos)	4-6bp	8	8.84615384615385	1.25198938992042
chr1:85235265:CAA	3	Long Reads (vamos)	2-3bp	14	13.8666666666667	0.990476190476191
chr1:85235331:TGTATATATGTAT	13	Long Reads (vamos)	7-15bp	2	2.01063829787234	0.0106382978723404
chr1:85256798:AAAACAAAAAG	11	Long Reads (vamos)	7-15bp	3	3.36923076923077	0.575790101371497
chr1:85257942:AAAAACAAA	9	Long Reads (vamos)	7-15bp	3	2.85217391304348	0.144622425629291
chr1:85258120:AAAAAAAAG	9	Long Reads (vamos)	7-15bp	4	3.98529411764706	0.266448801742919
chr1:8526161:AGCAAGCCCAGCCATGGAGAGGCTTCAGTTAAATGCCCTGCTCTGTCAGGAACTC	55	Long Reads (vamos)	16bp+	2	2	0
chr1:85264773:GGGTGTGGTGGCTCATGCCTGTAATCCCAGCACTTTGGGAGGCCAAGGTGGGCAGATCACTAGGTCAGGAGATTGAGACCATCCTGGCTAACACAGTGAAACCCCGTCTCCACTAAAAATACAAAAAATTAGCCGGGCACGGTGGTGGGCGCCTGTAGTCCCAGCTACTCGGAAGGCTGAGGCAGGAGAACGGCATGAACCTGGGAGGCGGAGCTTGCAGTGAGCTGAGATCGCGCCACTGCACTCCAGCCTGGGTGACAGAGCGAGACTCTGTCTCAAAAAACAAACAAACAAAACAAAAAA	303	Long Reads (vamos)	16bp+	2	2	0
chr1:85277005:ACACACAAACGCACTCAT	18	Long Reads (vamos)	16bp+	3	2.7047619047619	0.229304029304029
chr1:85284440:ACCAGCTGCAGAGAGGAGCTGCCCACTCTAGGGTCTCCTCTGCTGAGAGCTGAACACTGTTGGGACA	67	Long Reads (vamos)	16bp+	3	3.01351351351351	0.0135135135135135
chr1:85296318:TTTTTTTTTTTGAGATGGAGTTTCGTTCTTGTTGCCCAGGCTGGAGTGCAATGGTGTGATCTCAGCTAACTGCAACCTCCACCTCCCGGGTTCAAGCAATTCTCCTGCCTCAGCCTCCCAAGTAGCTGGGATTACAGGCATGCACCACCATGCCCAGCTAATTTTGTATTTTTAGTAGAGACAGGGTTTCTCCATGTTGGTCAGGCTGGTCTCGAACTCCCGACCTCAGGTGATCCACCTGCCTCAGCCTCCCAAAGTGCTGGGATTACAGGCATAAGCCATCGTGCCCGGCC	293	Long Reads (vamos)	16bp+	2	2	0
chr1:85307389:TATAGTAATTCATATATATGAGA	23	Long Reads (vamos)	16bp+	2	2	0
chr1:8531007:TCTA	4	Long Reads (vamos)	4-6bp	25	24.5413533834586	2.55320118478013
chr1:8531107:TCCA	4	Long Reads (vamos)	4-6bp	7	7.03614457831325	0.181604466647076
chr1:85313417:TCATGGGAATGGGTAGTTA	19	Long Reads (vamos)	16bp+	2	1.98765432098765	0.0123456790123457
chr1:8531448:AAAAAAAAACACAACAC	17	Long Reads (vamos)	16bp+	2	1.97560975609756	0.0240891297801867
chr1:85324269:AAT	3	Long Reads (vamos)	2-3bp	16	16.5572519083969	10.7255431591309
chr1:8532762:TTTTTGTATTTTTAGTAGAGACAGGGTTTCACCATATTGATCAAGCTGGTCTCAAACTCCTGACCTCAAGTGATCCACCGCCTCAGCCTCCCAATGTGCTGGGATTACAGGCAT	114	Long Reads (vamos)	16bp+	2	2	0
chr1:85335961:TAAAA	5	Long Reads (vamos)	4-6bp	10	9.90833333333333	2.60497198879552
chr1:85336240:ATTAGGCCCCAAACAAGTATCAACAAATATTAAAAAATCAAA	42	Long Reads (vamos)	16bp+	2	2	0
chr1:8533833:CAAAGGGTTTTTGAAATGAT	20	Long Reads (vamos)	16bp+	3	2.98571428571429	0.0142857142857143
chr1:853415:CTGATCAACATGAGATGACCGCCGTGTGGTAAACTGATGAACCCCGACC	49	Long Reads (vamos)	16bp+	9	9.16	0.183870967741935
chr1:85341811:CAAAAA	6	Long Reads (vamos)	4-6bp	7	6.97709923664122	0.545625366999413
chr1:85344542:CCTC	4	Long Reads (vamos)	4-6bp	16	15.7925925925926	3.29994472084024
chr1:85353718:CTTTTAAGAAAA	12	Long Reads (vamos)	7-15bp	2	2	0
chr1:85359140:GACTAGTTAAGACACTGTTGGAGTACGACCAGTTAATGCACCATTGGAAGCTGACCAGTTCGGCCACTGTTGGAGGCTGACAAGTTAGGGCATTTGTTAGAGGTT	105	Long Reads (vamos)	16bp+	2	2	0
chr1:85382378:GAAGTTTAAAGGTAGCAGAGGCTG	24	Long Reads (vamos)	16bp+	2	2.01315789473684	0.0131578947368421
chr1:85399506:AGCTCCTGCATTAGGCCCCA	20	Long Reads (vamos)	16bp+	2	1.98684210526316	0.0131578947368421
chr1:85400167:TTTTTT	6	Long Reads (vamos)	4-6bp	6	5.87121212121212	2.72374508443211
chr1:8540069:TTAT	4	Long Reads (vamos)	4-6bp	10	9.72268907563025	0.591938470303376
chr1:85401478:TTTCTTTCTTT	11	Long Reads (vamos)	7-15bp	4	4.15789473684211	0.846092503987241
chr1:85403188:ATATATATATGA	12	Long Reads (vamos)	7-15bp	4	4.09565217391304	0.174980930587338
chr1:85426912:AAAAAAAAAAGGAAAAAG	18	Long Reads (vamos)	16bp+	2	2.07258064516129	0.116640440597954
chr1:85433069:ATACATATACATACATACATACAT	24	Long Reads (vamos)	16bp+	2	2.01282051282051	0.0128205128205128
chr1:8545633:TTAAGAATAAAAAATTA	17	Long Reads (vamos)	16bp+	3	2.98780487804878	0.0121951219512195
chr1:8546280:AAAAATAAAT	10	Long Reads (vamos)	7-15bp	4	4.1171875	0.120017224409449
chr1:8546843:AAAAAAAAAACAA	13	Long Reads (vamos)	7-15bp	2	2.15573770491803	0.132570112450887
chr1:85469797:GTAATTATGAATG	13	Long Reads (vamos)	7-15bp	3	3	0
chr1:85475086:GGAGCCCTTTGCTCAAA	17	Long Reads (vamos)	16bp+	2	1.98780487804878	0.0121951219512195
chr1:85479153:TTTTTCTTTT	10	Long Reads (vamos)	7-15bp	3	3.12280701754386	1.06443098897687
chr1:85483251:TCCCCTTATTTTG	13	Long Reads (vamos)	7-15bp	2	1.95833333333333	0.0404929577464789
chr1:85487493:TCTTCTTTCAACATAATCAGTATTTT	26	Long Reads (vamos)	16bp+	2	2	0
chr1:85487829:TTGCAGTACACATTGGCACT	20	Long Reads (vamos)	16bp+	2	2	0
chr1:85500069:TCTT	4	Long Reads (vamos)	4-6bp	48	48.2666666666667	7.62985074626866
chr1:85503518:ATCT	4	Long Reads (vamos)	4-6bp	20	20.349593495935	1.86858589897374
chr1:85504427:TCTCCTGGGTCAC	13	Long Reads (vamos)	7-15bp	3	2.94117647058824	0.0560224089635854
chr1:8550522:TGTTGTTTTT	10	Long Reads (vamos)	7-15bp	4	3.848	0.194451612903226
chr1:85507504:AATA	4	Long Reads (vamos)	4-6bp	8	8.45454545454546	5.78333333333333
chr1:85509137:CAATATTTGCTGTTCTG	17	Long Reads (vamos)	16bp+	2	2	0
chr1:85514124:TGGATTAAGAAAATGTGGCACACATACACCA	31	Long Reads (vamos)	16bp+	2	1.99038461538462	0.00961538461538462
chr1:85519972:TTTA	4	Long Reads (vamos)	4-6bp	7	6.9672131147541	1.61875084676873
chr1:85525038:TATAGAAAATATAGTAGGTATGAAA	25	Long Reads (vamos)	16bp+	2	2	0
chr1:8552815:CACCACTAGGCCAGCACATCCACACACACACGTAAAATTGCACCATTAGGCCAGCGCGTCCACATGCACGAGACACTGCACCACAAAGCCAGCGTGTCCACACACACGTGACACTGCACCACTGGATCAGCACATCCACACACTCACGCGACACTG	156	Long Reads (vamos)	16bp+	4	3.94444444444444	0.081377151799687
chr1:85533928:AAGGTAAATTAAACA	15	Long Reads (vamos)	7-15bp	2	2	0
chr1:85534045:AATCAGTCAATCAATC	16	Long Reads (vamos)	16bp+	2	2	0
chr1:85536550:AAACAAACAAAC	12	Long Reads (vamos)	7-15bp	3	2.94871794871795	0.0752580752580753
chr1:85536948:TATGTATATATACACACACAATGTG	25	Long Reads (vamos)	16bp+	1	1	0
chr1:85540985:TATATC	6	Long Reads (vamos)	4-6bp	5	5.09677419354839	0.305750350631136
chr1:8554705:AATATTCCAGGATTAAGTCACCGGTCCCAGCTAAC	35	Long Reads (vamos)	16bp+	6	5.992	0.008
chr1:85549471:TCTTGTGTTAGATGTAGAC	19	Long Reads (vamos)	16bp+	2	1.98837209302326	0.0116279069767442
chr1:85556079:CCTCCTCCTCCTCACCCTCCTTCTCCTTT	29	Long Reads (vamos)	16bp+	3	3.17073170731707	0.143330322192111
chr1:85561644:AAAGTCACATTTAAAATT	18	Long Reads (vamos)	16bp+	3	3.02222222222222	0.0219725343320849
chr1:85564171:AAAAC	5	Long Reads (vamos)	4-6bp	6	6.61320754716981	0.696585804132974
chr1:85564586:GCCAGGTGCAGTGGTTCATGCCTGTAATCCTAGCACTTTGGGAGGCCAAAGAAGGCAGATCACTTGAGGTTAGGAGTTCGAAACCAGCCTGGTCAACATGGTGAAACCCCATGTCTACTAAAAATACAAACAAATGAGCCAGGCATGGTGGCGGGTGCCTGTAATCCCAGCTACTCAGGAGGCTGAGGCATGAGAATCACCCAGGAGGCAGAGGTTGCAGTGAGCCGAGATTGTGCCACTGCACTCCACCCTGGGCAACAGAGCAAGACTATGTCAAAAAAAAAAAAAGGAGAAATTCTTAAAAGCAGCCAAAGAAAAGATACATTGTG	329	Long Reads (vamos)	16bp+	2	2	0
chr1:85566080:CAAAAAAAAAAACAAC	16	Long Reads (vamos)	16bp+	2	2.12765957446809	0.779226721574011
chr1:85566772:ATGTGTGTAC	10	Long Reads (vamos)	7-15bp	4	4.01	0.131212121212121
chr1:85568680:ATTAAAGGATCCT	13	Long Reads (vamos)	7-15bp	2	2	0
chr1:85575233:AAAAC	5	Long Reads (vamos)	4-6bp	8	8.00833333333333	0.193207282913165
chr1:85576060:AAAAAAAAAAG	11	Long Reads (vamos)	7-15bp	4	3.70149253731343	0.256087981146897
chr1:85580436:CGAACTGTTTTCTTGACGGGTCTGGGACACACACACACACACACACACACACACACACACACACAC	66	Long Reads (vamos)	16bp+	2	2.08870967741935	0.0814975085234723
chr1:85591503:AAAT	4	Long Reads (vamos)	4-6bp	9	8.99173553719008	1.40826446280992
chr1:85592356:AAACAAACAAA	11	Long Reads (vamos)	7-15bp	4	4.07079646017699	0.102085967130215
chr1:85597059:AAGGCACTTGGGTCACAGG	19	Long Reads (vamos)	16bp+	2	1.97560975609756	0.0240891297801867
chr1:85615798:GTTTTGTTGTTTT	13	Long Reads (vamos)	7-15bp	2	2.07070707070707	0.0867862296433725
chr1:85618885:TTTCTCCTCTCCTCT	15	Long Reads (vamos)	7-15bp	2	2.25438596491228	0.368343424934016
chr1:85620077:AATGTTTCGATAG	13	Long Reads (vamos)	7-15bp	2	2.01234567901235	0.0123456790123457
chr1:85622175:TGGAGAGTGGTATAAGATGTGGT	23	Long Reads (vamos)	16bp+	2	2	0
chr1:8562477:GTTT	4	Long Reads (vamos)	4-6bp	6	6.24444444444444	0.321598002496879
chr1:85628951:CAAACATTCAAAAG	14	Long Reads (vamos)	7-15bp	2	1.98571428571429	0.0142857142857143
chr1:85634344:AGAATATTATAAAGTA	16	Long Reads (vamos)	16bp+	2	1.98876404494382	0.0112359550561798
chr1:85639654:ATTTTTGTATTTTTTTTTTTTTGAGATGGAGTTTAGCTCTTGTTGCCTAGGCTGGAGTGCAGTGGCGCAATCTTGGCTCATTGCAACCTCTGCCTCCTGAGTTCAAGCGATTCTCCTGTCTCAGCCTCCAAGTAGCTGGGATTACAGGCACCCACCACCATGCCCAGCTA	170	Long Reads (vamos)	16bp+	2	2	0
chr1:85640873:AAAAAAACAAAC	12	Long Reads (vamos)	7-15bp	3	3.23076923076923	0.248010610079576
chr1:85646012:GAGGGTATTCAATTAGGAAAA	21	Long Reads (vamos)	16bp+	2	1.8	0.251685393258427
chr1:85657254:ACAAAATCAGAGAA	14	Long Reads (vamos)	7-15bp	2	1.98571428571429	0.0142857142857143
chr1:85660619:TTTGGATCCTGAAACTGTAATGATTACACTTA	32	Long Reads (vamos)	16bp+	4	4	0
chr1:85687281:AAAAAAAAAACAA	13	Long Reads (vamos)	7-15bp	3	2.390625	0.775344488188976
chr1:85700687:CTAACCAGTTACCATAAACTT	21	Long Reads (vamos)	16bp+	2	2	0
chr1:85707849:CTCTTCCTTTACCT	14	Long Reads (vamos)	7-15bp	2	1.98913043478261	0.0108695652173913
chr1:85718293:TTCATGAGGAATGCCCTT	18	Long Reads (vamos)	16bp+	2	1.98571428571429	0.0142857142857143
chr1:85721468:TGAAAAAATTACAAT	15	Long Reads (vamos)	7-15bp	2	1.98765432098765	0.0123456790123457
chr1:85722195:AAAACA	6	Long Reads (vamos)	4-6bp	6	6.05511811023622	0.0842394700662417
chr1:85722576:AAAT	4	Long Reads (vamos)	4-6bp	8	8.07272727272727	0.343286071726439
chr1:85722906:AAAAATACACAGATGGGATTACATCAAGCCTAAAAGTTTCTGTGCAGCAAAGGAAACAACAAAAAGTAAAGAGAGACATCCCACAGAATGAGAGAAAGTATTTGAAAATGATCAATCCAACAAGGGACTAATAACCAGAATATTTAAGGCACTCAAACAACTTAATAGCAAA	172	Long Reads (vamos)	16bp+	2	2	0
chr1:85723686:ATGTATCCCCAAAATA	16	Long Reads (vamos)	16bp+	2	1.98630136986301	0.0136986301369863
chr1:85732596:CTTTAATTTTTA	12	Long Reads (vamos)	7-15bp	3	3.14159292035398	0.122629582806574
chr1:85733576:TGGAATGCAGTGGTGCGATCTTGGCTCACTGCAACCTCCGCTTCCTGGGTTCAAGTGATTCTCCTGCCTCAGTCTCCCAGGTAGCTGGGATCACAGGTACCTGCCACCATGCCTGGCTAATTTTTGGATTTTTAATAGAGACGGGGTTTCACCATGTTGGCCAGGCTGGTCTTGAATTCTTGACTTCAAGTGATCTGACTGCCTCGGCCTCCCAAAGTGCTGGGATTACAGTTTTTTTTTTTTTTGAGACAGAGTCTTACTCTGCTGCCCAGGC	274	Long Reads (vamos)	16bp+	2	2	0
chr1:85741118:AAAAG	5	Long Reads (vamos)	4-6bp	9	8.74626865671642	1.31859499495006
chr1:85743979:CTTTTCAAATCA	12	Long Reads (vamos)	7-15bp	3	2.975	0.0246835443037975
chr1:85754536:TAAAAAAAAAAAA	13	Long Reads (vamos)	7-15bp	2	1.98347107438017	0.216391184573003
chr1:85764020:TAATGTCATTTCC	13	Long Reads (vamos)	7-15bp	3	3.02941176470588	0.108037274315667
chr1:85765559:TAAA	4	Long Reads (vamos)	4-6bp	7	7.20879120879121	0.3003663003663
chr1:85766368:AGAAAAAGAAAA	12	Long Reads (vamos)	7-15bp	3	3.28461538461538	0.422242098986285
chr1:85767103:AAT	3	Long Reads (vamos)	2-3bp	10	10.0086956521739	1.9209763539283
chr1:85771778:TTTA	4	Long Reads (vamos)	4-6bp	9	8.69047619047619	1.41542857142857
chr1:85778023:TCTA	4	Long Reads (vamos)	4-6bp	16	16.2538461538462	1.57072152653548
chr1:85791244:AAGGAGTCAATGCTGAGATGG	21	Long Reads (vamos)	16bp+	2	2	0
chr1:85799211:AAAG	4	Long Reads (vamos)	4-6bp	11	13.2985074626866	16.3463135450567
chr1:85803428:CAAAA	5	Long Reads (vamos)	4-6bp	10	10.0454545454545	1.32616238723109
chr1:85803850:TGGCTACAACCTCATTGAAT	20	Long Reads (vamos)	16bp+	2	2	0
chr1:85809770:TATATATAGTATATAATAT	19	Long Reads (vamos)	16bp+	3	2.80952380952381	0.156052782558807
chr1:85822779:TCACCCTTGATATCTGA	17	Long Reads (vamos)	16bp+	2	2	0
chr1:85824903:TTA	3	Long Reads (vamos)	2-3bp	11	10.672268907563	1.7306651474149
chr1:85834272:AGAGACAGAGAGAGGGAGA	19	Long Reads (vamos)	16bp+	4	3.98019801980198	0.0996039603960396
chr1:8583678:AAATAATTTAAATAAATT	18	Long Reads (vamos)	16bp+	2	2	0
chr1:85845008:GATGGAATGAAGAA	14	Long Reads (vamos)	7-15bp	2	2	0
chr1:85845265:ATGGGATTATCTAAAAAAATGTTGTAAAAGGATTTGATAAAATTCAACATCTACT	55	Long Reads (vamos)	16bp+	2	2	0
chr1:85848860:TTTTAGTAAAATAT	14	Long Reads (vamos)	7-15bp	2	2	0
chr1:85851001:TATATATACATATA	14	Long Reads (vamos)	7-15bp	3	2.98260869565217	0.0172387490465294
chr1:85856191:ATTTTGGTTATTTCAGCTTT	20	Long Reads (vamos)	16bp+	2	2	0
chr1:85857458:AAAAAAAAAAAG	12	Long Reads (vamos)	7-15bp	3	2.93798449612403	0.324249031007752
chr1:85858621:TCCT	4	Long Reads (vamos)	4-6bp	32	32.8014705882353	12.2639978213508
chr1:85862417:AAAATCTACGTTA	13	Long Reads (vamos)	7-15bp	2	1.98888888888889	0.0111111111111111
chr1:85875188:TAGCAAATGTAGGGGGTTCAATGG	24	Long Reads (vamos)	16bp+	2	1.99099099099099	0.00900900900900901
chr1:85881244:ATCAA	5	Long Reads (vamos)	4-6bp	5	5.0609756097561	0.15672990063234
chr1:85882462:CAAAAAA	7	Long Reads (vamos)	7-15bp	4	3.95121951219512	0.170430593194821
chr1:85914360:TTTTCTTCTCATTTCTTT	18	Long Reads (vamos)	16bp+	3	3	0.0806451612903226
chr1:85917385:ATTTATGTGTTCATGTTTTGGACTTTTTCTGCTTAGTTCTTATCCATGTCCTTTGCTCAACTTATTTTTTCCCATTAAGATTTCCTAAATTTTCTTGATGATTTTCAGGAATTTTTATATATTTGAAGTATAAACTTCTTATTGGTTTTATTTT	154	Long Reads (vamos)	16bp+	2	2	0
chr1:85917803:ACCTCAGCCTCCT	13	Long Reads (vamos)	7-15bp	2	1.98571428571429	0.0142857142857143
chr1:85918691:TCATGGAATCTAAGATA	17	Long Reads (vamos)	16bp+	2	1.98701298701299	0.012987012987013
chr1:85920945:ACAAAAGAAAGAGTC	15	Long Reads (vamos)	7-15bp	2	2	0
chr1:85926810:TATAATAATAATAA	14	Long Reads (vamos)	7-15bp	2	2	0
chr1:8593486:TTTGCCTCCTTA	12	Long Reads (vamos)	7-15bp	2	1.88297872340426	0.21196522534889
chr1:85945002:TTTTTTT	7	Long Reads (vamos)	7-15bp	5	4.47413793103448	2.06019490254873
chr1:8595443:ATGTATTATTTTA	13	Long Reads (vamos)	7-15bp	8	7.80555555555556	0.288940809968847
chr1:85960883:AATA	4	Long Reads (vamos)	4-6bp	11	10.2857142857143	4.16988416988417
chr1:85962768:TGTCTAAAAGTAATCAATTAC	21	Long Reads (vamos)	16bp+	2	2	0
chr1:85976744:TGACAAAATAACC	13	Long Reads (vamos)	7-15bp	2	1.98571428571429	0.0142857142857143
chr1:85986658:TAAACGAGATAATGTCTA	18	Long Reads (vamos)	16bp+	2	2	0
chr1:85991855:TTTATTT	7	Long Reads (vamos)	7-15bp	9	9.10891089108911	0.278019801980198
chr1:85997008:ATATATATATGTGTGTGTGTATAT	24	Long Reads (vamos)	16bp+	3	3.68888888888889	0.7681592039801
chr1:85999621:TAAAA	5	Long Reads (vamos)	4-6bp	7	7.05084745762712	0.869187309865276
chr1:86000151:TCCATCATTTCTGTAAACCCT	21	Long Reads (vamos)	16bp+	2	2	0
chr1:86012119:TAAAAATAAA	10	Long Reads (vamos)	7-15bp	3	2.97142857142857	0.0664835164835165
chr1:8601564:TCCTTCCATGATCCTTTGGATTGAGATACCTTAATCCCAACTGCCATCATGTCCAAGGTCAACACACACACACACACACACACACACACACAAACACACACACAGACACACA	112	Long Reads (vamos)	16bp+	2	1.97435897435897	0.0251989389920424
chr1:86039978:GGTTTGGCCCAATTCATGG	19	Long Reads (vamos)	16bp+	2	2	0
chr1:86044967:TTTTAT	6	Long Reads (vamos)	4-6bp	7	7.19512195121951	0.404238304678129
chr1:8604576:GAAG	4	Long Reads (vamos)	4-6bp	27	26.7573529411765	5.17772331154684
chr1:86055362:AAGTGTGAAAACTTAACTA	19	Long Reads (vamos)	16bp+	2	1.98717948717949	0.0128205128205128
chr1:86056855:ACAACAAAAAA	11	Long Reads (vamos)	7-15bp	3	3.08163265306122	0.0963601935619609
chr1:86067487:ATGGATGAATGAATGA	16	Long Reads (vamos)	16bp+	2	2.01298701298701	0.012987012987013
chr1:8608814:GTGGCTCACGCCTGTAATCCCAACACTTTGGGAACCCAAGGCGGGAAGATCACTTGAGGTCAGTTTGAGACCAGCCTGGCCAACATGGTGAAACCCTGTCTCTACTAAAAATACAAAAATTAGGCCAGGCATG	133	Long Reads (vamos)	16bp+	2	2	0
chr1:86089113:AAGAAAAAAAG	11	Long Reads (vamos)	7-15bp	4	3.71641791044776	0.430254741330939
chr1:86092191:ATTTAAAAATGCTTAAATT	19	Long Reads (vamos)	16bp+	2	2	0
chr1:86097363:TTCTTCGTCTTTCT	14	Long Reads (vamos)	7-15bp	3	2.88392857142857	0.103523166023166
chr1:86097412:CTC	3	Long Reads (vamos)	2-3bp	101	100.786259541985	138.200117439812
chr1:86106798:TGATTTCAGCCAA	13	Long Reads (vamos)	7-15bp	2	2	0
chr1:86107508:ATTT	4	Long Reads (vamos)	4-6bp	10	10.0869565217391	1.85202135774218
chr1:86110125:GGGAATGGGAATATTTTATTTTATATATATTTAA	34	Long Reads (vamos)	16bp+	2	2	0
chr1:86111016:GGGGACTTGGAGAACTTTTATGTCTAGCTAGAGGATTGTAAATGGACCAATCAGCACTCAGTGTATAGCTCAGGGATTGTAAATGCACCAATCAGCACTCTGTGTCTAGCT	111	Long Reads (vamos)	16bp+	4	3.92708333333333	0.0683114035087719
chr1:86121830:ATAATCTTCAGATCAAA	17	Long Reads (vamos)	16bp+	2	2	0
chr1:8612745:AAATAAGACATATCGGT	17	Long Reads (vamos)	16bp+	2	1.9875	0.0125
chr1:8613810:CTACCATTA	9	Long Reads (vamos)	7-15bp	3	2.95348837209302	0.0448700410396717
chr1:86139214:GAGAAAGAGGGATG	14	Long Reads (vamos)	7-15bp	2	2.11	0.119090909090909
chr1:86142522:AAAAACA	7	Long Reads (vamos)	7-15bp	5	5.18181818181818	0.668979875086745
chr1:86151034:TATATAGGTGTGTGTGTGTGTGTATACACATACATATATATAAAGGGTTTG	51	Long Reads (vamos)	16bp+	2	2	0
chr1:86157754:AAAC	4	Long Reads (vamos)	4-6bp	9	8.86206896551724	0.746026986506747
chr1:86163197:TTTGTTTGTGTTCTTTGTAAA	21	Long Reads (vamos)	16bp+	2	2	0
chr1:86168331:CTGCACCCACTGTC	14	Long Reads (vamos)	7-15bp	2	1.98571428571429	0.0142857142857143
chr1:86171301:TCCTACAAGGAGAATTTAAT	20	Long Reads (vamos)	16bp+	2	2	0
chr1:86172056:AAGAATAAATGAAT	14	Long Reads (vamos)	7-15bp	3	3	0
chr1:86174681:ACCAAACAAGAATAAAC	17	Long Reads (vamos)	16bp+	2	2	0
chr1:86200540:AAAAAG	6	Long Reads (vamos)	4-6bp	7	6.55555555555556	1.86069651741294
chr1:86204938:ACACACACACACCACACACACATGCCC	27	Long Reads (vamos)	16bp+	4	4.13223140495868	0.165702479338843
chr1:86208440:AAATAAATAAAATA	14	Long Reads (vamos)	7-15bp	2	2.06172839506173	0.058641975308642
chr1:86212614:AAAAAGA	7	Long Reads (vamos)	7-15bp	8	7.89473684210526	4.04944178628389
chr1:86214228:TAAAACTTATTCATAT	16	Long Reads (vamos)	16bp+	2	2	0
chr1:86215060:CCTCCC	6	Long Reads (vamos)	4-6bp	9	9.32	1.20322580645161
chr1:86215504:CCGGGAGGGAGGTGGGGGGGTCAGCCCCCCGCCCGGCCAGCCGCCCCGTCCGGGAGGGAGGTGGGGGTGTCAGCCCCCCGCCCGGCCAGCCGCCCCGTCCGGGAGGGAGGTGGGGGGGTCAGCCCCCCGCCCGGCCAGCCGCCCCGTCCGGGAGGGAGGTGGGGGGGGTCAGCCCCCCTGCCCGGCCAGCCGCCCCGTCCGGGAGGTGAGGGGCGCCTCTGCCCGGCCGCCCCT	234	Long Reads (vamos)	16bp+	6	5.86086956521739	0.120823798627002
chr1:86221769:TATAAATGAAACCTTA	16	Long Reads (vamos)	16bp+	2	2	0
chr1:86224592:ATTATAGGAAT	11	Long Reads (vamos)	7-15bp	2	2	0
chr1:86229573:TTTA	4	Long Reads (vamos)	4-6bp	13	13.5344827586207	0.755322338830585
chr1:86235636:AGAAAATTTACTGGTTAA	18	Long Reads (vamos)	16bp+	2	1.98630136986301	0.0136986301369863
chr1:86236745:GTGTGTGTGTGT	12	Long Reads (vamos)	7-15bp	4	3.8034188034188	0.435160624815797
chr1:86250548:AATT	4	Long Reads (vamos)	4-6bp	6	6.03488372093023	0.198768809849521
chr1:8625123:TTTTG	5	Long Reads (vamos)	4-6bp	9	9.01724137931035	0.191004497751124
chr1:86255930:ATT	3	Long Reads (vamos)	2-3bp	11	10.6086956521739	1.95957284515637
chr1:86282691:AGATATTTGGTTAAACATTGTTCTGGGTGTGTGAT	35	Long Reads (vamos)	16bp+	2	2	0
chr1:86286747:TCTTCTTCCTCTTCCTCC	18	Long Reads (vamos)	16bp+	2	1.9746835443038	0.0506329113924051
chr1:86287388:TACTTATGACACATATCCATT	21	Long Reads (vamos)	16bp+	2	1.9746835443038	0.0249918857513794
chr1:86291401:ATATATCAGATATATG	16	Long Reads (vamos)	16bp+	2	2	0
chr1:8630724:CATA	4	Long Reads (vamos)	4-6bp	10	9.98347107438017	0.483057851239669
chr1:86321049:GAAAAGATAAATAGT	15	Long Reads (vamos)	7-15bp	2	2	0
chr1:86340659:GCCATCTTCCCAGCT	15	Long Reads (vamos)	7-15bp	3	2.79464285714286	0.164655727155727
chr1:8635208:CAATCATCCATCTCCTTATGAT	22	Long Reads (vamos)	16bp+	2	2	0
chr1:8635937:TTATC	5	Long Reads (vamos)	4-6bp	12	12.2238805970149	2.41566603074851
chr1:86362138:AGAGTGGAAGAAGAAG	16	Long Reads (vamos)	16bp+	2	2	0
chr1:86370265:TATCATTTAGTTAATTCTAAA	21	Long Reads (vamos)	16bp+	2	2	0
chr1:86374140:ATTTACTGAGCAAGT	15	Long Reads (vamos)	7-15bp	2	2	0
chr1:86375220:AACAACAAAACAAAGAAA	18	Long Reads (vamos)	16bp+	2	2	0
chr1:86383471:AGTTTGTATAG	11	Long Reads (vamos)	7-15bp	2	2	0
chr1:86386406:GCTCTGTCACCCAG	14	Long Reads (vamos)	7-15bp	2	1.93243243243243	0.0638652350981118
chr1:86391693:TAAATCTAAGACCTGAAACTATA	23	Long Reads (vamos)	16bp+	2	2	0
chr1:86397147:CCATAATCCCCACGTGTCAAGAGAGAAACCAGGTGAAGGTAATTGAATCATGGGGGCAGTT	61	Long Reads (vamos)	16bp+	2	2	0
chr1:86400657:GAGATTGAGATTCATCCATGTTGTTGCATATTTTAGTAGTTTGTTCTTTTTTTTT	55	Long Reads (vamos)	16bp+	2	1.99145299145299	0.00854700854700855
chr1:86414978:TATATGTATGTAT	13	Long Reads (vamos)	7-15bp	2	1.98780487804878	0.0121951219512195
chr1:8642130:AACCCCAATCTAA	13	Long Reads (vamos)	7-15bp	2	1.98571428571429	0.0142857142857143
chr1:86431905:TTTTGTTTGTTT	12	Long Reads (vamos)	7-15bp	4	3.74358974358974	0.209549071618037
chr1:86444879:TTG	3	Long Reads (vamos)	2-3bp	14	13.344	2.292
chr1:86454791:AAACA	5	Long Reads (vamos)	4-6bp	6	6.175	0.229621848739496
chr1:86459754:TAAAATAAAAATATC	15	Long Reads (vamos)	7-15bp	2	2	0
chr1:8646055:CTCAAATGTGAAACACCTGAACCTGAGTCTACCTAACAACAAAGCT	46	Long Reads (vamos)	16bp+	1	1.23529411764706	0.182072829131653
chr1:86462058:ATATATATAT	10	Long Reads (vamos)	7-15bp	3	3.00990099009901	0.0099009900990099
chr1:8647242:AAATAACATTAAAGATGATT	20	Long Reads (vamos)	16bp+	2	2	0
chr1:86479883:CAAA	4	Long Reads (vamos)	4-6bp	8	8.31531531531532	0.490581490581491
chr1:86488856:CAGACAATTTTGGTTATTCC	20	Long Reads (vamos)	16bp+	2	2	0
chr1:86498155:AAGG	4	Long Reads (vamos)	4-6bp	13	13.592	3.38864516129032
chr1:8650490:AAATTAGCTGGGTGTAGTGCCACGTGCCTGTAATCCCAGCTACTCAGGAGGCTGAGGCAGGAGAATTGCTTGAACCCAGGAGGCAGAGGTTGCAGTGAGTTGAGATCTCACAACTGCATCAAGCCTGGGCAACAGGCTGAGACTACGTCTCAAAAAAAAA	160	Long Reads (vamos)	16bp+	4	3.75423728813559	0.186947703896856
chr1:86516969:ATGAATTTCACCAC	14	Long Reads (vamos)	7-15bp	2	2	0
chr1:86523556:ACAGGGTGCTGATTGGTGCATTTACAATCCTCCAGCTAGAC	41	Long Reads (vamos)	16bp+	3	3.01086956521739	0.0108695652173913
chr1:86524155:GGGCGCATCCCCGGTTCCC	19	Long Reads (vamos)	16bp+	2	2.3	0.212121212121212
chr1:86525555:ATGCACAAACTATGCATCTGACAA	24	Long Reads (vamos)	16bp+	2	2.17283950617284	0.144753086419753
chr1:86528051:TACCTAATAAAG	12	Long Reads (vamos)	7-15bp	2	1.98809523809524	0.0119047619047619
chr1:86529412:TATTACTTTATGAAGTATAT	20	Long Reads (vamos)	16bp+	3	2.98795180722892	0.0120481927710843
chr1:86535673:ATATAAGCAC	10	Long Reads (vamos)	7-15bp	2	2.11538461538462	0.103396603396603
chr1:86541270:AAAT	4	Long Reads (vamos)	4-6bp	8	7.56880733944954	0.580869860686374
chr1:86562070:ACACACACACAC	12	Long Reads (vamos)	7-15bp	2	1.96078431372549	0.0380508639099204
chr1:8656232:TCTCGGTCCCGG	12	Long Reads (vamos)	7-15bp	2	2.01428571428571	0.0142857142857143
chr1:8656262:TCTTTG	6	Long Reads (vamos)	4-6bp	4	4.0875	0.131487341772152
chr1:86562853:AAAAGAAGAAGAAAGA	16	Long Reads (vamos)	16bp+	3	3.032	0.273161290322581
chr1:86580212:TCCTAC	6	Long Reads (vamos)	4-6bp	5	5.05504587155963	0.459904858987428
chr1:86585667:TCTC	4	Long Reads (vamos)	4-6bp	25	24.8203125	3.37690698818898
chr1:8658761:AAAG	4	Long Reads (vamos)	4-6bp	9	8.6030534351145	0.856605989430417
chr1:8660045:TTATATGAATAATTAA	16	Long Reads (vamos)	16bp+	2	2	0
chr1:86607698:TGAACTTCTTTGAGCT	16	Long Reads (vamos)	16bp+	2	2	0
chr1:86618087:TATAAATAGT	10	Long Reads (vamos)	7-15bp	3	3.00970873786408	0.00970873786407767
chr1:8663690:CATTTAAAGCATACAAT	17	Long Reads (vamos)	16bp+	2	1.97647058823529	0.023249299719888
chr1:86642802:TTAAGTATTTAAGCTACTAGAAATATAAGTA	31	Long Reads (vamos)	16bp+	2	2	0
chr1:866445:CTCACGTGGTCCTCCCCCTGCACTCACATCCCTGACGTCCTCCCGAGCC	49	Long Reads (vamos)	16bp+	18	17.1278195488722	2.55172020961495
chr1:86644829:AAAT	4	Long Reads (vamos)	4-6bp	11	11.4862385321101	1.40027183146449
chr1:86653322:AAAAAAAAAAGAAAAG	16	Long Reads (vamos)	16bp+	2	2	0.0618556701030928
chr1:86656993:GTTTTACAAGGGCCTAACCAACTTAG	26	Long Reads (vamos)	16bp+	2	2	0
chr1:86658237:GCAATATTTGCTGTTCT	17	Long Reads (vamos)	16bp+	2	2	0
chr1:86674742:CTTCCAAAACTAAGAAAGAGAAAAAAA	27	Long Reads (vamos)	16bp+	2	2	0
chr1:86676677:AAATTTTA	8	Long Reads (vamos)	7-15bp	6	6.04878048780488	0.046781287485006
chr1:86687182:TAAAAAA	7	Long Reads (vamos)	7-15bp	6	5.65384615384615	0.306198655713219
chr1:86692568:AGGAAGA	7	Long Reads (vamos)	7-15bp	4	4.03448275862069	0.126704089815557
chr1:86699041:ATAAC	5	Long Reads (vamos)	4-6bp	12	12.130081300813	2.90097294415567
chr1:86699595:TATATATAGA	10	Long Reads (vamos)	7-15bp	4	3.7032967032967	0.210989010989011
chr1:86701594:AAAGCAAAAGGAATCAATCCAC	22	Long Reads (vamos)	16bp+	2	1.98591549295775	0.0140845070422535
chr1:86713116:TATTTTATTATTAACTTATT	20	Long Reads (vamos)	16bp+	2	1.97222222222222	0.0273865414710485
chr1:86716252:TGTT	4	Long Reads (vamos)	4-6bp	11	10.796875	0.730068897637795
chr1:86717409:TTTTG	5	Long Reads (vamos)	4-6bp	5	5.3804347826087	0.633898709985667
chr1:86724891:AATATATATGTGTGTGTATATATATAAAATATAT	34	Long Reads (vamos)	16bp+	3	3.00869565217391	0.166590389016018
chr1:86738234:TTTGT	5	Long Reads (vamos)	4-6bp	10	9.421875	0.985974409448819
chr1:86740974:TAATATGATAAAAT	14	Long Reads (vamos)	7-15bp	2	2.01219512195122	0.0121951219512195
chr1:86750688:ACTCATAAAGAAGC	14	Long Reads (vamos)	7-15bp	2	2	0
chr1:86755627:AAAAAC	6	Long Reads (vamos)	4-6bp	5.5	5.7089552238806	1.36578386264168
chr1:8675726:ATAC	4	Long Reads (vamos)	4-6bp	15	15.3606557377049	1.38951361604119
chr1:86763802:TTTCTCTTATTT	12	Long Reads (vamos)	7-15bp	3	2.96703296703297	0.0544566544566545
chr1:86769116:GAGG	4	Long Reads (vamos)	4-6bp	18	18.0703125	1.38871801181102
chr1:86769200:AAAGAAAGAAAGAAAAAGACAAA	23	Long Reads (vamos)	16bp+	2	2	0
chr1:86769547:GGAT	4	Long Reads (vamos)	4-6bp	12	11.9827586206897	0.747526236881559
chr1:86769600:GATA	4	Long Reads (vamos)	4-6bp	14	13.8487394957983	2.16336704173195
chr1:86771443:GATG	4	Long Reads (vamos)	4-6bp	17	17.0526315789474	0.581276199347927
chr1:8677425:AAAAAAAAAAAAAAAGAAAGAAAGAAAAG	29	Long Reads (vamos)	16bp+	2	1.51041666666667	0.252521929824561
chr1:86783706:ACCAAATATTTTTTCTA	17	Long Reads (vamos)	16bp+	2	2	0
chr1:8678585:GGGAGGCGGAGGTTGCA	17	Long Reads (vamos)	16bp+	3	2.98684210526316	0.0931578947368421
chr1:86791089:ATATATATATACACACAC	18	Long Reads (vamos)	16bp+	5	5.21138211382114	0.23363987738238
chr1:86793806:TCTT	4	Long Reads (vamos)	4-6bp	14	14.1328125	3.01371801181102
chr1:86794206:CAAA	4	Long Reads (vamos)	4-6bp	10	9.76377952755906	1.78502687164104
chr1:86795406:TAGAGTTCATCTCTG	15	Long Reads (vamos)	7-15bp	2	1.87012987012987	0.114490772385509
chr1:86797289:AAAAT	5	Long Reads (vamos)	4-6bp	83	84	135.373134328358
chr1:86798383:TGAGGCAGGAGAATTGCTTGAACTCAGTGACTCGAGATTGTGCCACTGCACTCCAGCCTGGGCAACAGAGCAAGATTCCATCTCAAAAAAAAAAAAAAAAAAGGAGGACTTCTAGATACCAAAAAAGAAGGAAGACTA	138	Long Reads (vamos)	16bp+	2	2	0
chr1:86801629:TGGTGGGTTTGTGGTCTCACTGACTTCAGGACTGAATCTGCAGATCTTCACGGTGAGTGTTACAGCCCTTAAAGGTGGCCCGTCTGGAGTTGTTTGTTCCTCC	103	Long Reads (vamos)	16bp+	3	2.96153846153846	0.0374625374625375
chr1:86802060:TAGCTAGACACAGAGTGCTGATTGGTGCATTTACAAACCTTTAGCTAGACACAAAAGTTCTCCAAGTCCCCACCCAAC	78	Long Reads (vamos)	16bp+	3	3	0
chr1:86806976:ACCAATCAGCTCTCTGTAAAAGGG	24	Long Reads (vamos)	16bp+	4	4.10924369747899	0.284574846887908
chr1:86807238:ACCTTTATGAGCTGTAACATTCACCGTGAAGGTCTGCAGCTTCACTCCTGAAGCCAGCAAGACCATGAACCCACTGGGAGGAACGAACAACTCTGGAAGTGCC	103	Long Reads (vamos)	16bp+	2	1.98795180722892	0.0120481927710843
chr1:86808017:CCCCTGCCCAAGAACCCACAACGGGTCCCTGGACCCTGCTGATTAGAATAGTTGCACTCACCGATGCAGTAGCAGAAACAA	81	Long Reads (vamos)	16bp+	2	2	0
chr1:86808184:TCCTCCCAGACCACAAGGAAGACTGAGGAAGGTCAGATTTTGTGGCTCTTACCAATGCATTCTCAAAAACCTGCACCCTTTCCTG	85	Long Reads (vamos)	16bp+	2	2	0
chr1:86809637:TTAGCTAGACACAGAGTGCTGACTGGTGCATTTACAATCCTTTAGCTAGACAGAAAAATTCTCCAAGTCCCCACC	75	Long Reads (vamos)	16bp+	3	3	0
chr1:86820846:TGTTTTGGTTTTTTAAGATGGAGTCTTGCTCTGTTGCCCAGGCTGGAGTGCAGTGGTGCGATCTTGGCTCACTGCAACCTCCACCTCCCAAGTTCAAACGATTCTCCCTCCTCAGCCTCCCGGGTAGCTGGGACTACAGGCATGTGCCACCATGCCCAGCTAATTTTTTGTATTTTTAGTAGAGATGGGGTTTCACCATGTTAGCCAGGATGGTCTTGATCTCCTGACCTCATGATCCACCCACTTTGGCCTCCCAAAGTGCTGGGATTACAGGCGTGAGCCACC	285	Long Reads (vamos)	16bp+	2	2	0
chr1:86833078:AATGAAAAGACACAGCATCTGTTATATTTTAACCAAAAAATGC	43	Long Reads (vamos)	16bp+	2	2	0
chr1:86837683:TTTTCTTTTTCT	12	Long Reads (vamos)	7-15bp	3	3.45669291338583	0.535808023997
chr1:86842001:CACGCCTGTAATCTCAGCACTTTGGGAGGCCAAGGCGGGTGGATCACGAGGTCAGGAGATTGAGACCATCCTGGCTAACACGGTGAAAGCCCATCTCTACTAAAAATACAAAAAAAATAGCCCGGCGTGATGGCGGGT	138	Long Reads (vamos)	16bp+	4	3.84684684684685	0.130876330876331
chr1:86843022:ATTA	4	Long Reads (vamos)	4-6bp	8	7.68695652173913	0.392372234935164
chr1:8684673:CTGTTAACCCACCTCTCCCTATGAG	25	Long Reads (vamos)	16bp+	2	2	0
chr1:8684833:TCAT	4	Long Reads (vamos)	4-6bp	9	9.27826086956522	0.746453089244851
chr1:86849646:TTTTTTTTTTTTG	13	Long Reads (vamos)	7-15bp	3	2.96969696969697	0.350219754799907
chr1:86855021:ACATAAAATAGTCTAA	16	Long Reads (vamos)	16bp+	2	2.01315789473684	0.0131578947368421
chr1:86865212:CAAA	4	Long Reads (vamos)	4-6bp	8	7.75454545454545	0.425437864887406
chr1:86867490:CAA	3	Long Reads (vamos)	2-3bp	13	12.8653846153846	1.06908140403286
chr1:86869694:TCTT	4	Long Reads (vamos)	4-6bp	17	17.236641221374	1.93587786259542
chr1:86873044:AAAT	4	Long Reads (vamos)	4-6bp	16	14.9090909090909	8.73976405274115
chr1:86882165:AGGTTGCAGTGAGCCGA	17	Long Reads (vamos)	16bp+	2	1.9875	0.0125
chr1:86883447:TACACTAAATAGTGTATAGTGTACA	25	Long Reads (vamos)	16bp+	4	3.91176470588235	0.0812463599301107
chr1:86884337:ACACACACATATATAT	16	Long Reads (vamos)	16bp+	5	4.9609375	0.116572342519685
chr1:86889273:TTTTCTTCAAAAATAAA	17	Long Reads (vamos)	16bp+	2	2	0
chr1:86893614:ATAA	4	Long Reads (vamos)	4-6bp	9	9.23853211009174	0.331464492014951
chr1:86894839:AAC	3	Long Reads (vamos)	2-3bp	9	9.02830188679245	1.3230008984726
chr1:86896131:GCAGGAGAATCGCTTGAACCT	21	Long Reads (vamos)	16bp+	2	2	0
chr1:86899304:GCCGGGAAGAGGCGCTCCTCACTTCCTAGATGGGATGGCGGCCGGGCAGAGACGCTCCTCACTTTCCAGACTGGGCAGCCAGGCAGAGGGGCTCCTCACATCCCAGACGATGGGCGGCCAGGCGGAGACGCTCCTCACTTCCTAGACGGGGTGGCG	156	Long Reads (vamos)	16bp+	5	4.99019607843137	0.00980392156862745
chr1:86900563:AGAGGGAGACCGTGGAAAGAGAGGG	25	Long Reads (vamos)	16bp+	6	5.81889763779528	0.181227346581677
chr1:86907985:CAAAAAAAAAAA	12	Long Reads (vamos)	7-15bp	2	2.03508771929825	0.175749107281478
chr1:8690872:TTTA	4	Long Reads (vamos)	4-6bp	12	11.9692307692308	0.417650566487776
chr1:86918966:TTTA	4	Long Reads (vamos)	4-6bp	7	6.69444444444444	0.345015576323988
chr1:86942466:AGAGGGTGGAACAACAGCATAAACATTTTTG	31	Long Reads (vamos)	16bp+	2	2	0
chr1:86950336:TAGATAGATACATGGG	16	Long Reads (vamos)	16bp+	4	3.79090909090909	0.240283569641368
chr1:86957119:AAGTTTCAGGACATTTATAGTCT	23	Long Reads (vamos)	16bp+	2	2	0
chr1:86963759:CCCTGGACGGGGCGGCTGGCCGGGCGGGGGCTGCCCCCCACCTCCCG	47	Long Reads (vamos)	16bp+	3	2.96341463414634	0.109756097560976
chr1:86963924:GCCGGGCAGAGACGCTCCTCACTTCCTAGACGGGATGGCGGCCGGGAAGAGGCGCTCCTCACTTCCCAGACGATGGGCG	79	Long Reads (vamos)	16bp+	4	3.98795180722892	0.0120481927710843
chr1:86969105:CTTAATACTTTA	12	Long Reads (vamos)	7-15bp	2	2.01351351351351	0.0135135135135135
chr1:86971288:AAAAC	5	Long Reads (vamos)	4-6bp	7	6.96969696969697	3.72426555632663
chr1:86980646:TTATACCAAGTAAATCCAAGGTTTTTTATGAT	32	Long Reads (vamos)	16bp+	2	2	0
chr1:86984725:TAAAATACTAAAATAAAAAA	20	Long Reads (vamos)	16bp+	2	2	0
chr1:86985368:ACACATATATAT	12	Long Reads (vamos)	7-15bp	14	14.5620437956204	3.02737226277372
chr1:86990812:ATATATATATATATATA	17	Long Reads (vamos)	16bp+	2	1.97938144329897	0.437070446735395
chr1:87002609:AAAAAGAAAAAAAAG	15	Long Reads (vamos)	7-15bp	2	2.02521008403361	0.126477709727959
chr1:87010033:AAAAC	5	Long Reads (vamos)	4-6bp	9	8.46875	0.676181102362205
chr1:87010756:TGTTT	5	Long Reads (vamos)	4-6bp	7	7.28282828282828	1.10286538857967
chr1:870167:GGGCCCCGTGTGATTATATTT	21	Long Reads (vamos)	16bp+	2	1.99	0.01
chr1:87017669:TGCTTTTTTATTTTTGATTTTTGATATATGTGTCCTTTCTTCTGGCTTAGCCTATGTT	58	Long Reads (vamos)	16bp+	3	3	0
chr1:87028841:CTAAAAAGTATAGTTTCT	18	Long Reads (vamos)	16bp+	2	2	0
chr1:87033525:TGTT	4	Long Reads (vamos)	4-6bp	7	7.4296875	0.766670767716535
chr1:87036319:AATGGGATTGCTGGGTCA	18	Long Reads (vamos)	16bp+	2	1.94871794871795	0.0492840492840493
chr1:87047694:CCAAGTTTTTCTAAAATCAATTGATCATATTTGTAT	36	Long Reads (vamos)	16bp+	2	2	0
chr1:87048564:CTTCTAGTCCCAGTTTGCTGAGATTTTTATCATG	34	Long Reads (vamos)	16bp+	4	3.65656565656566	0.227788084930942
chr1:870686:TTATGCCAAACAATGAATCTTTGTGTTACACA	32	Long Reads (vamos)	16bp+	2	2	0
chr1:87072236:TATTGTTTCTACCCTTCTAAGTCA	24	Long Reads (vamos)	16bp+	2	2	0
chr1:87081970:AAAAAGAAA	9	Long Reads (vamos)	7-15bp	4	4.02272727272727	0.358258154059681
chr1:8708300:TTTTTG	6	Long Reads (vamos)	4-6bp	5	5.41269841269841	0.58031746031746
chr1:8708380:GCTCACCACAACCTC	15	Long Reads (vamos)	7-15bp	2	1.98717948717949	0.0128205128205128
chr1:87084836:TCAC	4	Long Reads (vamos)	4-6bp	8	7.87096774193548	0.548387096774194
chr1:87089515:TCCTATAGAAACTAGC	16	Long Reads (vamos)	16bp+	2	2	0
chr1:87095725:TTTTG	5	Long Reads (vamos)	4-6bp	5	5.01219512195122	0.234417344173442
chr1:87097378:TTTTG	5	Long Reads (vamos)	4-6bp	7	6.89763779527559	0.441819772528434
chr1:87100195:TCTGAAATCTAGGTGGAA	18	Long Reads (vamos)	16bp+	2	2	0
chr1:8710267:ACTGTTGCAGTCTACGTAATATACTCTTGAA	31	Long Reads (vamos)	16bp+	2	2	0
chr1:87106551:AAACATTTATAAACTAAAG	19	Long Reads (vamos)	16bp+	2	1.98837209302326	0.0116279069767442
chr1:87114391:ACCTGAGGTCAGGAGTTCGAGACCAGCCTGGCCAACATGGTGAA	44	Long Reads (vamos)	16bp+	2	2	0
chr1:87124636:TAAAAATTGCTGACCCACCTGTGATTTATTAAATAGTTCTTTATACAAGGCATCTTTAATCTTCTTTGTAATGAAGAAGAACGTACATTTAAAAATACAGGTTGAGTAGCCCTTATCCAAAATGCTTGGGAC	132	Long Reads (vamos)	16bp+	2	2	0
chr1:87127536:GGAGCAGCTGTAGTTAGAG	19	Long Reads (vamos)	16bp+	2	2	0
chr1:87128473:TTTTAATATGAAAACA	16	Long Reads (vamos)	16bp+	2	1.98571428571429	0.0142857142857143
chr1:87133791:GCTAAAAAGCAGCA	14	Long Reads (vamos)	7-15bp	2	1.90789473684211	0.0847368421052632
chr1:87140188:ACTTTTACATAAATTTTATC	20	Long Reads (vamos)	16bp+	2	2	0
chr1:8715189:CTATAACAATATATACATGC	20	Long Reads (vamos)	16bp+	2	2	0
chr1:87177698:TTGTCCACTATAACCAA	17	Long Reads (vamos)	16bp+	2	2	0
chr1:87180425:CATCTTATGGCTATGTCTGCTTT	23	Long Reads (vamos)	16bp+	2	2	0
chr1:87182628:TCCTC	5	Long Reads (vamos)	4-6bp	8	8.06153846153846	1.32951699463327
chr1:87183933:ACA	3	Long Reads (vamos)	2-3bp	10	9.80733944954128	0.675501189262657
chr1:87197245:AAGAATATATTATGGCC	17	Long Reads (vamos)	16bp+	2	2.01149425287356	0.0114942528735632
chr1:87207830:AGTAAATTTCTGCTGTTTAAGTCACTCAGCCTGTGGTACTTTGTTATGGCCGCCCTAGCTAACTAATACAGTTGGAATCATGTCCCTTCACATCTTAAAGGCCCTGATGGCTTCTTGTTTCATTCAGATTCAAATTCAAATGCCTGCCATCATGACCTATAAAACTCTTCATGATCTGGTT	181	Long Reads (vamos)	16bp+	2	1.99047619047619	0.00952380952380952
chr1:87211490:TTCTGTTCCTCATGGACAGAGGG	23	Long Reads (vamos)	16bp+	2	2	0
chr1:87217407:ATACATAT	8	Long Reads (vamos)	7-15bp	4	4.18965517241379	0.346326836581709
chr1:87232371:ACATATATACAGACACAC	18	Long Reads (vamos)	16bp+	2	2.15909090909091	0.135318704284222
chr1:872503:TGTCCTGTGACTCTGGAGAAGGGGGTTTCATTTGCTCCACCTGCAGTGAGGTCTGTTAGCCCATCTCAGGTTTGACTCCTGACTTAATTCCTAACAGGGGAAGCTGC	107	Long Reads (vamos)	16bp+	6	6.24074074074074	1.53028729664244
chr1:87251052:AAAAAAAACAAACA	14	Long Reads (vamos)	7-15bp	3	3.0078125	0.149544783464567
chr1:87253006:CCATGTGGAGAGG	13	Long Reads (vamos)	7-15bp	2	2.01428571428571	0.0142857142857143
chr1:8726129:TTTTTTTTTT	10	Long Reads (vamos)	7-15bp	4	3.744	0.772645161290323
chr1:87302808:CAAAAGAAACAAACAAACAAA	21	Long Reads (vamos)	16bp+	3	3.47058823529412	0.251246261216351
chr1:8731045:AATCACAAGAAAATACAGAG	20	Long Reads (vamos)	16bp+	2	1.97222222222222	0.0273865414710485
chr1:8731774:TGTT	4	Long Reads (vamos)	4-6bp	10	10.3925925925926	0.688004422332781
chr1:87333942:AAAAAAAAAAAAAAC	15	Long Reads (vamos)	7-15bp	2	2.46825396825397	0.522984126984127
chr1:87348233:CCAAAAACCCCATCACCCTTCACC	24	Long Reads (vamos)	16bp+	2	1.98648648648649	0.0135135135135135
chr1:87351451:TTTTGTT	7	Long Reads (vamos)	7-15bp	3	3.16279069767442	0.184952120383037
chr1:87358123:ATTTTAGGTACTGTAGACGGC	21	Long Reads (vamos)	16bp+	2	1.98837209302326	0.0116279069767442
chr1:87359975:TTTTG	5	Long Reads (vamos)	4-6bp	6	6.36764705882353	2.42679738562091
chr1:8736188:GTTT	4	Long Reads (vamos)	4-6bp	8	8.19491525423729	1.01296537737216
chr1:87368062:AAAAAC	6	Long Reads (vamos)	4-6bp	7	7.41666666666667	0.962468193384224
chr1:87368940:TTGT	4	Long Reads (vamos)	4-6bp	7	7.26262626262626	0.562976705833849
chr1:87373174:TTTCTATTTATTATGTT	17	Long Reads (vamos)	16bp+	2	2.01315789473684	0.0131578947368421
chr1:87384612:GGAAAAAATTATTACT	16	Long Reads (vamos)	16bp+	2	2	0
chr1:8739784:TCCATCCACTTCAC	14	Long Reads (vamos)	7-15bp	2	2	0
chr1:87406754:TGCAAATAGAGA	12	Long Reads (vamos)	7-15bp	2	1.98571428571429	0.0142857142857143
chr1:87417881:CACAGTGGTCATATCTGAGGAG	22	Long Reads (vamos)	16bp+	2	2	0
chr1:8742666:AAAAATTAGCCAGGCATGAAGGCT	24	Long Reads (vamos)	16bp+	3	2.9873417721519	0.0126582278481013
chr1:87430646:AAATCAGAAGAAAATCTTGC	20	Long Reads (vamos)	16bp+	2	2	0
chr1:87430787:TTTCTTTTCTTCTTTTT	17	Long Reads (vamos)	16bp+	2	2.03191489361702	0.0742393045069778
chr1:87430932:TGTCTAGCTAAAGGATCCTAAACACACCAGTCAGCAGTCTG	41	Long Reads (vamos)	16bp+	5	4.97183098591549	0.0277665995975855
chr1:87442636:CAAATTCATAG	11	Long Reads (vamos)	7-15bp	4	4	0.021505376344086
chr1:87451257:TTTATTTT	8	Long Reads (vamos)	7-15bp	3	3.39252336448598	0.297302063128196
chr1:87454427:AAAATTATAACAGTGAG	17	Long Reads (vamos)	16bp+	2	2	0
chr1:87461015:TATTAATGGATCACC	15	Long Reads (vamos)	7-15bp	3	3	0
chr1:87462208:TTTGATCATTCTAGGTTAATA	21	Long Reads (vamos)	16bp+	2	2	0
chr1:87476706:TTTTC	5	Long Reads (vamos)	4-6bp	7	6.856	1.3178064516129
chr1:87501369:CTTTATTTATATAAGA	16	Long Reads (vamos)	16bp+	2	2.01388888888889	0.0420579029733959
chr1:87528943:TGGGTCCGTTTTGACAAAGCACTGA	25	Long Reads (vamos)	16bp+	4	4	0
chr1:87545845:TCTTGAATTTTGTT	14	Long Reads (vamos)	7-15bp	2	1.98701298701299	0.012987012987013
chr1:87572835:AAAAAGAAAAAGA	13	Long Reads (vamos)	7-15bp	3	3.35606060606061	0.398970622253065
chr1:87576512:GAAGAAAGAAAAGAACAGTAAAGAG	25	Long Reads (vamos)	16bp+	3	2.90909090909091	0.0834879406307978
chr1:8757672:TCAGCCTTTTTTCATTCTAG	20	Long Reads (vamos)	16bp+	2	1.98648648648649	0.0135135135135135
chr1:8757889:ATACACACACACACACACAC	20	Long Reads (vamos)	16bp+	3	2.7	0.245378151260504
chr1:875829:CCCCATACTC	10	Long Reads (vamos)	7-15bp	258.5	257.992753623188	9260.32841426002
chr1:87592970:TATAACACCAATAGAAATC	19	Long Reads (vamos)	16bp+	2	2	0
chr1:87595686:TCCT	4	Long Reads (vamos)	4-6bp	35	34.7480916030534	3.40528479154433
chr1:87596262:AAT	3	Long Reads (vamos)	2-3bp	11	10.1206896551724	3.67226386806597
chr1:87614459:GAAG	4	Long Reads (vamos)	4-6bp	19	18.8931297709924	2.57310628302995
chr1:87619081:TATATATACACATGTATTTT	20	Long Reads (vamos)	16bp+	2	2	0.0740740740740741
chr1:87621688:AAAAAACAAAC	11	Long Reads (vamos)	7-15bp	2	2.43089430894309	0.24723443955751
chr1:87635690:ACAGGGTGCTGATTGGTGTGTTTACAATCCCTGAGCTAGAGGCAAATGTTCTCCAAGTCTCCACTAGATTAGCCAGACACAGAGCACTGATTGGTGCATTTACAAACCTTGAGCTAGACACAGGGTGCTGATTGGTGTGTTTACAAACCTTGAGCTAGAC	160	Long Reads (vamos)	16bp+	2	2	0
chr1:87640028:TTTTTTTTTTTTTTCTGGACTCTTGCACTGTTGCCCAGGCTGGAGTGCAGTGGCGCGATCTCAGCTCACTGCAAGCTCCACCTCCTGGGTTCAAGACATTCTCCTGCCTCAGCCTCCTGAGTAGCTGGGACTACAGGCGCCTGCCGCCACGCCCGGCAAATTTTTTTGTACGTTTAGTAGAGATGGGGTTTCACCGTGTTAGCCAGGATGGTCTCAATCTCCTGACCTCGTGATCTGCCCAACTCGGCCTCCCAAAGTGCTGAGATTACAGGCGTGAGCCAC	282	Long Reads (vamos)	16bp+	2	2	0
chr1:87647706:AAAGTAGATTCTC	13	Long Reads (vamos)	7-15bp	2	1.98969072164948	0.0103092783505155
chr1:87658963:TGAAGGCATCTTCTCTATAAGGGGTGTGTG	30	Long Reads (vamos)	16bp+	3	2.95945945945946	0.0668271010736764
chr1:8766546:AAAAAGAAAAGAAA	14	Long Reads (vamos)	7-15bp	2	2.424	0.326838709677419
chr1:87670819:TTTTG	5	Long Reads (vamos)	4-6bp	6	5.8348623853211	0.231736323479443
chr1:87677520:TCTCTG	6	Long Reads (vamos)	4-6bp	9	9.16260162601626	0.760229241636679
chr1:87679543:AGAAATCTAAAATCT	15	Long Reads (vamos)	7-15bp	2	2	0
chr1:87681390:AAAAT	5	Long Reads (vamos)	4-6bp	6	5.74789915966387	0.325737074490813
chr1:87690613:TAATATAAATAAATTTA	17	Long Reads (vamos)	16bp+	2	2	0
chr1:87691643:AAAT	4	Long Reads (vamos)	4-6bp	7	6.85470085470085	0.659740642499263
chr1:87701283:AGAGGTGCAGGAGATGGA	18	Long Reads (vamos)	16bp+	2	2	0
chr1:87702156:ACACTTAAGCTGT	13	Long Reads (vamos)	7-15bp	4	3.97826086956522	0.0215002388915432
chr1:87703317:AAAATAAATAAATAAATA	18	Long Reads (vamos)	16bp+	2	2	0
chr1:87704009:AATA	4	Long Reads (vamos)	4-6bp	7	7.1	0.494949494949495
chr1:8771912:AAAAAAGAAAG	11	Long Reads (vamos)	7-15bp	3	3.15447154471545	0.344795415167266
chr1:87721245:TATTCTTTTTTTTT	14	Long Reads (vamos)	7-15bp	3	2.9126213592233	0.0805254140491148
chr1:87724429:CTGTAATCCCAGCACTTTGGGAAGCCAAGGCGGGTGGATTACAAGGTCAGGAGATTCAGACCATCCTGGCTAACATGGTGAAACCCTGTCTCTACTAAAAATACAAAAAATTAGCTGGGTATGGTGGCATGTGCCTGTAGTCCCAGCTACTCGGGAGGCTGAGGCAGGAGAATTGCTTGAACCCAGGAGGCGGAGGTTGCAGTGAGCCGAAATTATGCCACTACACTCCAGCCTGGGCAACAGAGTGAGACTCCATCTCAAAAAAAAAAAA	271	Long Reads (vamos)	16bp+	2	2	0
chr1:87726944:ACAT	4	Long Reads (vamos)	4-6bp	6	6.30630630630631	0.55986895986896
chr1:87733322:AATAATAA	8	Long Reads (vamos)	7-15bp	4	3.68032786885246	0.235808156076412
chr1:87738120:AAAAAAC	7	Long Reads (vamos)	7-15bp	6	5.59259259259259	0.825317855168601
chr1:8774951:CTTTTTTTTTTTT	13	Long Reads (vamos)	7-15bp	2	2.05813953488372	0.290697674418605
chr1:87753029:CCTT	4	Long Reads (vamos)	4-6bp	33.5	34	7.05109489051095
chr1:87764033:TTCC	4	Long Reads (vamos)	4-6bp	10	10.2403100775194	1.09023740310078
chr1:87777418:ATCT	4	Long Reads (vamos)	4-6bp	18	17.7786259541985	2.23523194362889
chr1:8777852:AATAAAAGTATATGGTATAAA	21	Long Reads (vamos)	16bp+	2	2.07142857142857	0.0670103092783505
chr1:8779247:CTGGGCACGGTGGCTCACACCTGTAATCCCAGCACTTTGGGAGGCAAGGTGGGTGGATCACCTGAGGTCCAGGAGGTCGAGACCAGCCTTAACAACAAGGTGAAACCCCATTTCTACTAAAAATACAAAAATTAG	135	Long Reads (vamos)	16bp+	2	1.98571428571429	0.0142857142857143
chr1:87794272:CTTTTAAACTTACATA	16	Long Reads (vamos)	16bp+	2	1.97727272727273	0.022466039707419
chr1:87794688:CCAT	4	Long Reads (vamos)	4-6bp	10	10.1	0.292929292929293
chr1:8781523:AAAACAAAATAAAATAA	17	Long Reads (vamos)	16bp+	2	2	0
chr1:87828258:TAT	3	Long Reads (vamos)	2-3bp	8	8.52631578947368	1.06567303213787
chr1:87830334:AAAC	4	Long Reads (vamos)	4-6bp	6	6.03448275862069	0.242983159582999
chr1:87830384:TTAGAACAAAGTAAGTCTAT	20	Long Reads (vamos)	16bp+	2	2	0
chr1:87834654:AAAAAAAGAAAG	12	Long Reads (vamos)	7-15bp	3	3.18032786885246	0.396965180869801
chr1:87840692:ATACACACATGTATACACATAC	22	Long Reads (vamos)	16bp+	3	2.98780487804878	0.0368864799759109
chr1:87843591:GGTGGAAAGCATGGAGTT	18	Long Reads (vamos)	16bp+	2	2	0
chr1:87847138:ATATTAT	7	Long Reads (vamos)	7-15bp	10	10.4102564102564	4.95092838196287
chr1:87847227:ATATATATG	9	Long Reads (vamos)	7-15bp	4	4.00952380952381	0.047985347985348
chr1:87855827:CAAAGTTGCACATG	14	Long Reads (vamos)	7-15bp	2	2.01388888888889	0.0420579029733959
chr1:87861650:AAAAAAAAAA	10	Long Reads (vamos)	7-15bp	3	2.84496124031008	0.25702519379845
chr1:87863862:TTTA	4	Long Reads (vamos)	4-6bp	6	5.90476190476191	0.231784279977051
chr1:87866012:AGAC	4	Long Reads (vamos)	4-6bp	14	13.9051724137931	0.677886056971514
chr1:87870893:AAAT	4	Long Reads (vamos)	4-6bp	12	11.8992248062016	1.26320251937985
chr1:87870966:AAAG	4	Long Reads (vamos)	4-6bp	28	28.015037593985	2.48462064251538
chr1:87872096:TCTCTCTTCCTCTTCCATCC	20	Long Reads (vamos)	16bp+	2	2	0
chr1:87876318:TTCC	4	Long Reads (vamos)	4-6bp	23	23.3206106870229	2.05026423957722
chr1:87879620:GAT	3	Long Reads (vamos)	2-3bp	13	12.9811320754717	0.399640610961366
chr1:87880211:TCTCTTTTCCCCCCTTTTT	19	Long Reads (vamos)	16bp+	2	1.97169811320755	0.0277628032345013
chr1:87880322:CTTC	4	Long Reads (vamos)	4-6bp	15	15.2063492063492	0.901079365079365
chr1:87910374:AAAAAC	6	Long Reads (vamos)	4-6bp	5	5.01149425287356	0.3370756482224
chr1:87913875:TGTT	4	Long Reads (vamos)	4-6bp	9	9.25490196078431	2.05319355464958
chr1:87929167:ATTTATTTTACATTTTAATTGTTAA	25	Long Reads (vamos)	16bp+	2	2	0
chr1:87932703:AACATTGAGAGCTGATGGTAGAGGCCCAGTT	31	Long Reads (vamos)	16bp+	2	2	0
chr1:87942942:CAACAACCATGCTTTGAGG	19	Long Reads (vamos)	16bp+	3	2.68817204301075	0.216923796166433
chr1:87947154:GCTTTCTGAGAATTTATTTGAATTTTA	27	Long Reads (vamos)	16bp+	2	1.98571428571429	0.0142857142857143
chr1:87947927:GAAAAAGAATAATGGTCCTAAGAGGTGT	28	Long Reads (vamos)	16bp+	2	2	0
chr1:87964019:AATAAATGTTGA	12	Long Reads (vamos)	7-15bp	2	2	0
chr1:87971292:TCTTTTACAGCATTTTGCA	19	Long Reads (vamos)	16bp+	2	1.97260273972603	0.0270167427701674
chr1:87971914:TGAGGCAAAAATGTG	15	Long Reads (vamos)	7-15bp	2	1.96039603960396	0.0384158415841584
chr1:87988304:TTCAAGCTGCTTATTCCTTAGCAT	24	Long Reads (vamos)	16bp+	3	3	0
chr1:87998839:AAT	3	Long Reads (vamos)	2-3bp	14	13.4918032786885	6.68175044031974
chr1:88007765:ATATAATATATAATATAGATATATTAATGT	30	Long Reads (vamos)	16bp+	4	3.71698113207547	0.204851752021563
chr1:88031257:AAAACAAAAAAAAAG	15	Long Reads (vamos)	7-15bp	4	4.584	0.922322580645161
chr1:88038539:AACTGACCTGATGTAGCTGGAAAACACACT	30	Long Reads (vamos)	16bp+	2	1.98571428571429	0.0142857142857143
chr1:88042697:GTAATACTGCTGTGAAATGAGAAACCA	27	Long Reads (vamos)	16bp+	2	1.98969072164948	0.0103092783505155
chr1:88044017:TGCAAGAGGCATTA	14	Long Reads (vamos)	7-15bp	2	1.9873417721519	0.0126582278481013
chr1:88046986:AAAAG	5	Long Reads (vamos)	4-6bp	32	32.812030075188	13.0477329687856
chr1:88048576:TAAAATATATTAATAAT	17	Long Reads (vamos)	16bp+	2	2	0
chr1:8804982:TTTTTTTTTGTTTTG	15	Long Reads (vamos)	7-15bp	5	5.49612403100775	3.61131298449612
chr1:8805295:TGAGGTCAAGAGTTCCAGAACAACCTAGCCAATATGGTGAAACCCCATCTCTACTAAAATACAAAAATTAAGCCAGGTGCAGTGGCTCTCGCCTATAATCCCAGCACTTTGGGAGGCTGAGGCAGGTGGATCACT	135	Long Reads (vamos)	16bp+	2	2	0
chr1:88061354:CCCT	4	Long Reads (vamos)	4-6bp	27	26.1818181818182	5.1117279666898
chr1:88091685:AAAACAAAACA	11	Long Reads (vamos)	7-15bp	2	2.06756756756757	0.0638652350981118
chr1:88095070:AAAAAC	6	Long Reads (vamos)	4-6bp	7	7.109375	0.350147637795276
chr1:8809978:TTG	3	Long Reads (vamos)	2-3bp	15	15.2713178294574	1.21487403100775
chr1:88120184:TAAATACATAGACATATAGATAGATCA	27	Long Reads (vamos)	16bp+	2	2	0
chr1:88123619:CAAAAAAA	8	Long Reads (vamos)	7-15bp	4	4	0.183333333333333
chr1:88123866:AATTTTTATTTTAATTTTTT	20	Long Reads (vamos)	16bp+	2	2	0
chr1:88124706:GGAA	4	Long Reads (vamos)	4-6bp	49	49.2272727272727	6.17696044413602
chr1:88127579:TTATATATGCTGTTT	15	Long Reads (vamos)	7-15bp	2	1.9875	0.0125
chr1:8813075:CAATCACACAAATATGATTCAA	22	Long Reads (vamos)	16bp+	2	1.98611111111111	0.0138888888888889
chr1:88133583:AAC	3	Long Reads (vamos)	2-3bp	12	11.4083333333333	2.54614845938375
chr1:881342:ATATTTTCTATTTTCTCT	18	Long Reads (vamos)	16bp+	2	2	0
chr1:88142029:TAATAAGTAGAAG	13	Long Reads (vamos)	7-15bp	2	1.96511627906977	0.03406292749658
chr1:88142390:TTTTTTTTAGGTTTCTTGCTTACACCTGAT	30	Long Reads (vamos)	16bp+	2	1.97142857142857	0.028021978021978
chr1:88148434:AAGG	4	Long Reads (vamos)	4-6bp	15	15.0075187969925	4.44691273638642
chr1:88148508:GGGAGAGGGAGGGAG	15	Long Reads (vamos)	7-15bp	3	3.475	0.251470588235294
chr1:88154820:CTTTCTATTTTTCTGTATCATTTTT	25	Long Reads (vamos)	16bp+	2	2	0
chr1:88185396:TTTA	4	Long Reads (vamos)	4-6bp	9	8.81818181818182	0.483333333333333
chr1:88194212:AAAG	4	Long Reads (vamos)	4-6bp	26	26.0458015267176	11.1209630064592
chr1:88241971:AAAAAAAAAAAAAAAAA	17	Long Reads (vamos)	16bp+	2	2.50393700787402	0.394825646794151
chr1:88245294:TGTCAATAGGCAAAAATA	18	Long Reads (vamos)	16bp+	2	2.09302325581395	0.0853625170998632
chr1:88246290:TATATGTATTTCATATGTATGTA	23	Long Reads (vamos)	16bp+	2	1.98969072164948	0.0103092783505155
chr1:8824641:GATTGCGCCACTGCACTCCAGCCTGGGCGACAGAGGGAGACTCTGTCTCCAAAAACAAAAAGGCTGAGTGCAGTGGATCATACCTGTAATCCCAGCACTTTGGGAGGCCAAGGCAGGCAGATCACTTGAGGTCAGGAGTTCTAGACCAGGCAGGCCAACATGGTGAAACCCCATCTCTACTAAAAATACAAAAAAGTAGCCCGGTGGCACGTGCCTGTAATTCCAGCTACCCGGGAGGCTGAGGCAGGAGAATTGCTTGAGCCTGGGAGGCAGAGGTTGCAGTGAGCCAA	290	Long Reads (vamos)	16bp+	2	1.98901098901099	0.010989010989011
chr1:88251938:ATATATATGTTAAAA	15	Long Reads (vamos)	7-15bp	2	2.01219512195122	0.0121951219512195
chr1:88252296:CCAAAGAGTTGGTATCTGAACTGAAACCTAACTGATGAGAAGGAG	45	Long Reads (vamos)	16bp+	2	2	0
chr1:88255356:TTTTCTTTTTTAAGAAAAAC	20	Long Reads (vamos)	16bp+	2	1.96396396396396	0.0350532350532351
chr1:88275821:TTG	3	Long Reads (vamos)	2-3bp	10	9.76576576576577	0.799180999180999
chr1:88279870:TGCTATTCATGCTCCCTCTCACTCAACCCATTCAAGACAAAACTTTCAAGTACAACTTGCCCTTCC	66	Long Reads (vamos)	16bp+	2	2	0
chr1:88295914:AAGGATTTATA	11	Long Reads (vamos)	7-15bp	3	2.98684210526316	0.0131578947368421
chr1:8830139:TTTTATT	7	Long Reads (vamos)	7-15bp	3	3.17857142857143	0.172547332185886
chr1:88302042:AATTATATATATA	13	Long Reads (vamos)	7-15bp	4	4.09523809523809	0.183591508892714
chr1:88312990:AGAT	4	Long Reads (vamos)	4-6bp	26	26.0909090909091	3.48785565579459
chr1:88313299:ATCT	4	Long Reads (vamos)	4-6bp	10	10.1259842519685	1.61892263467067
chr1:8832201:AGAA	4	Long Reads (vamos)	4-6bp	11	11.2761194029851	1.25401189541017
chr1:8832603:TTTTTG	6	Long Reads (vamos)	4-6bp	6	5.94615384615385	0.531961836612999
chr1:88329946:TGT	3	Long Reads (vamos)	2-3bp	8	7.96875	0.704276315789474
chr1:8833237:AAAAT	5	Long Reads (vamos)	4-6bp	5	5.09638554216868	0.185718483690861
chr1:88338961:TACTGCCTATTTTTTACATT	20	Long Reads (vamos)	16bp+	2	2	0
chr1:88360445:TAAAACTACTTCAAATAAATTATCTGGTGCATGGTAACTGTGAAAAAAATATCAACTTTCTCAGCA	66	Long Reads (vamos)	16bp+	2	2	0
chr1:88369107:AAAAG	5	Long Reads (vamos)	4-6bp	9	8.71532846715328	0.940425075139545
chr1:8838852:CCTGTAATCCCAGCACTTTGGGAGGCCGAGGTGGGAGGATCTCTTGAGGCCTGGAGTTTAAGACCAGCTTGGCCAACATGGAGAAACCCCGTCTCTATTTTAAAAAATACAAAAACTAGCTGGGCGCGGTGGCACATG	138	Long Reads (vamos)	16bp+	2	2	0
chr1:88405057:TGTGAACATTTT	12	Long Reads (vamos)	7-15bp	4	3.92307692307692	0.094017094017094
chr1:88412916:TAGCTGTTCTATTAA	15	Long Reads (vamos)	7-15bp	2	1.98795180722892	0.0120481927710843
chr1:88416035:TAGAACTTTTTAATTTAAAAAGTTTTACTC	30	Long Reads (vamos)	16bp+	2	2.2289156626506	0.178665883044373
chr1:88418720:ATTTATTCCTGGAGTGCAAGAATGATTCAACTCAATAAATCAATC	45	Long Reads (vamos)	16bp+	2	2	0
chr1:88419645:AAAAATTAAAAATAA	15	Long Reads (vamos)	7-15bp	2	2.01041666666667	0.0104166666666667
chr1:8842386:TTTTTGAGATGGAGTCTCGCTCTGTTGCCCAGGCTGGGGTGCAGTGGCATGATCTCGGCTCACTGCTACCTCCACCTCCCAGGTTCAAGTGATTCTCCTACCTCAGCCTCCCAAGTAGCTGGGACTACAGGCACGTGCCACCA	143	Long Reads (vamos)	16bp+	2	2	0
chr1:88433375:GGCAGTGGCTACA	13	Long Reads (vamos)	7-15bp	4	3.78899082568807	0.279136935100238
chr1:8843969:TTCT	4	Long Reads (vamos)	4-6bp	39	39.304347826087	52.913995556966
chr1:88440722:AGAAGG	6	Long Reads (vamos)	4-6bp	30	30.0245901639344	9.54484487196857
chr1:88440953:AGGAGAAAGAGAAGGAAGGAAGAAGGAAAAAGAAGATGAAGAAGAAGGAGAAAGAGAAGAGGAGGAGGAGA	71	Long Reads (vamos)	16bp+	2	2.01162790697674	0.0116279069767442
chr1:88447587:CTGATATATGGTTATGCCATGAGTAC	26	Long Reads (vamos)	16bp+	2	2	0
chr1:88452768:TTAAATTGAACTAT	14	Long Reads (vamos)	7-15bp	2	2	0
chr1:8845862:TCCACCAACCCAGGTCCCCCCGGGGAGCAGACGAG	35	Long Reads (vamos)	16bp+	2	1.9875	0.0125
chr1:88460154:TATTTCATACAATAAT	16	Long Reads (vamos)	16bp+	2	2	0
chr1:88467535:TCTGGTGGGGACTCGGAAAATCTTTTTGTCTAGTTAAGGGATGGTGAATACACCAATCAGCATGCTGTATCTAGCTCAAGGTTTGAAAATGCACCAATCAGCACTCTGTGTCTAGCTCAGGGTTTGTAAATACACCAATCAGCACTCTGTATCTAGCTAA	160	Long Reads (vamos)	16bp+	3	3	0
chr1:88469774:TTCACATATCATCACT	16	Long Reads (vamos)	16bp+	2	2	0
chr1:88471535:TTGAGCATTTGAATGACT	18	Long Reads (vamos)	16bp+	2	2	0
chr1:88477738:CTTT	4	Long Reads (vamos)	4-6bp	17	16.983606557377	3.04105134805582
chr1:88480958:TAT	3	Long Reads (vamos)	2-3bp	9	8.59574468085106	0.95309997712194
chr1:8849182:AAAT	4	Long Reads (vamos)	4-6bp	16	15.344	5.0661935483871
chr1:88494037:CTTCATGGAGTCAACAGGGTATATAATA	28	Long Reads (vamos)	16bp+	2	2	0
chr1:88498875:TTTTTCTTTTTTTTTCT	17	Long Reads (vamos)	16bp+	3	2.87407407407407	0.618352681039248
chr1:88511421:CAAGCATGGTCCACTGTATTTCATATCATTCAGTCCTCA	39	Long Reads (vamos)	16bp+	7	7	0
chr1:88517388:GAAAGAAAAAGAAAGAAAGGAAGGAAGAAAGAAAGAAAGAAAGGAAAGAAAGAAA	55	Long Reads (vamos)	16bp+	5	5.18110236220472	0.181227346581677
chr1:88522356:CTTCCTCTTCACT	13	Long Reads (vamos)	7-15bp	2	2.01298701298701	0.012987012987013
chr1:8852528:AAAG	4	Long Reads (vamos)	4-6bp	10	10.1617647058824	3.82549019607843
chr1:8853417:AAAAAAAAAT	10	Long Reads (vamos)	7-15bp	2	2.28455284552846	0.942956150872984
chr1:88535378:AAAAAC	6	Long Reads (vamos)	4-6bp	6	6.18461538461538	0.384257602862254
chr1:88564427:ATTT	4	Long Reads (vamos)	4-6bp	13	12.9619047619048	0.267765567765568
chr1:88570194:ACTGAGAAAATAAAGGAAAATGATCATTCCTCATCC	36	Long Reads (vamos)	16bp+	2	2	0
chr1:88578797:CCTGGCCAACATGGTGAAACCCCGTCTCTACTAAAAATACAAAAATTAGCTGGGCGTGGTGGCAGGCGCCTGTAGTCCCAGCTACTCGGGAGGCTGAAGCAGGGGAATTGCTTGAACCCAGGAGGCAGAGCTTGCAGTGAGCCAAGATCGTGCCACTGCACTCTATAGCCTGGGCAACAGAGCGAGACTTCGTCTCAAAAAAGAAAAAAAAAAAAAAGAATGCTAGCATT	230	Long Reads (vamos)	16bp+	2	2	0
chr1:88589300:TTTTGT	6	Long Reads (vamos)	4-6bp	5	5.73846153846154	0.892307692307692
chr1:88592768:AAAGAAAAGAAAAAGA	16	Long Reads (vamos)	16bp+	2	2.03603603603604	0.0350532350532351
chr1:88596296:AGACTATAAGG	11	Long Reads (vamos)	7-15bp	2	2.01428571428571	0.0142857142857143
chr1:88596333:ATATATATATCC	12	Long Reads (vamos)	7-15bp	4	3.71428571428571	0.206349206349206
chr1:8859753:CCCAGGGTGAAGTGCAGTGGTGTGATCTTGGCTCACTGCAACCTCCACGTCCTGGGTTCAAACGATTCTCATGCCTCAGCCTCCTGAGCAGCTGGGGTTACAGGCGCATGCCACCAAGCCCAGCTAATTTTTTATTTTTTTTCGAGATGGAGTCTTGCGCTGTCA	165	Long Reads (vamos)	16bp+	4	3.78823529411765	0.16890756302521
chr1:88602831:GTGTGTGAATATATACATAT	20	Long Reads (vamos)	16bp+	2	1.98823529411765	0.0355742296918767
chr1:88602890:TATATATATATATAT	15	Long Reads (vamos)	7-15bp	5	5.35964912280702	1.52437509703462
chr1:88604196:AAAATAAAAATTTAAAAT	18	Long Reads (vamos)	16bp+	2	1.98630136986301	0.0136986301369863
chr1:88608009:AAATATAGTAC	11	Long Reads (vamos)	7-15bp	3	3	0
chr1:88609862:TAATATATGTTCTAA	15	Long Reads (vamos)	7-15bp	3	3.01298701298701	0.012987012987013
chr1:88610205:TTTTG	5	Long Reads (vamos)	4-6bp	11	11.2045454545455	0.850971547536433
chr1:88611671:TCTTTTCTTT	10	Long Reads (vamos)	7-15bp	4	3.83703703703704	0.734438916528469
chr1:88612418:GCCCTTTGT	9	Long Reads (vamos)	7-15bp	4	3.94174757281553	0.0553969160479726
chr1:88628117:AAGG	4	Long Reads (vamos)	4-6bp	12	12.0083333333333	2.24362745098039
chr1:88636313:GTCATGTGATTATG	14	Long Reads (vamos)	7-15bp	2	1.98795180722892	0.0120481927710843
chr1:88641296:AGAA	4	Long Reads (vamos)	4-6bp	19	18.7518248175182	7.52619149849721
chr1:88642867:TTG	3	Long Reads (vamos)	2-3bp	18	18.2857142857143	6.97835497835498
chr1:88645272:AAGG	4	Long Reads (vamos)	4-6bp	22	21.6259541984733	5.60516735173224
chr1:88647020:AATG	4	Long Reads (vamos)	4-6bp	8	7.60714285714286	0.619047619047619
chr1:88648086:TAAGTCAAATTATTTCATAT	20	Long Reads (vamos)	16bp+	2	2.01219512195122	0.0121951219512195
chr1:88653229:TTTG	4	Long Reads (vamos)	4-6bp	12	12.4354838709677	1.14214529242067
chr1:88674:ACCCAGAGTGCTCGTGACGGCCAGCAGAGCCGGCCCCCATCTCCTCTGACCTCCCACCTCTCTCCCTCAGC	71	Long Reads (vamos)	16bp+	4	4	0
chr1:88676239:AGAAGCTTGTACTTCAGCCCACAGATCTTC	30	Long Reads (vamos)	16bp+	2	2	0
chr1:88683885:AAAAAAAAAAAGAAAG	16	Long Reads (vamos)	16bp+	2	1.91056910569106	0.213248034119685
chr1:8868676:TTTTTAATTTTTTAA	15	Long Reads (vamos)	7-15bp	2	2.01162790697674	0.0116279069767442
chr1:88695268:ATTAATTAAA	10	Long Reads (vamos)	7-15bp	3	2.64285714285714	0.231958762886598
chr1:88705827:TTTTTTGCCAGTCCCATGCTGTATTTATTAA	31	Long Reads (vamos)	16bp+	2	2	0
chr1:88715586:TGTATTTCTGTGGGATCGGTGGTGATACC	29	Long Reads (vamos)	16bp+	2	2	0
chr1:88718128:TGCAGAACAGCAAATAT	17	Long Reads (vamos)	16bp+	2	2	0
chr1:88719734:GTTTCATCTTTTCAACATTCTTAT	24	Long Reads (vamos)	16bp+	2	2	0
chr1:88724061:TTAAGTTAGATAACTATTTAGTTAAGGAAAGCTCAAATCACTTGCT	46	Long Reads (vamos)	16bp+	2	2.06976744186047	0.0656634746922025
chr1:88730249:GAAACAAGAAGTAGAAAGGTAGCCAGTCTAGGGCTTGTATAGCAGTGCCCAGTAAGGCCATCAGGGACCCA	71	Long Reads (vamos)	16bp+	2	2	0
chr1:88743860:TTTTTAATACTGACA	15	Long Reads (vamos)	7-15bp	2	2.21951219512195	3.95121951219512
chr1:8874577:AAAAAAAAAAAG	12	Long Reads (vamos)	7-15bp	3	3.32307692307692	0.716517590936196
chr1:88746053:ATACCTTT	8	Long Reads (vamos)	7-15bp	11	10.9767441860465	0.241642441860465
chr1:88751152:TTTTTACCTCTC	12	Long Reads (vamos)	7-15bp	2	1.93243243243243	0.0638652350981118
chr1:88764900:TTTTG	5	Long Reads (vamos)	4-6bp	8	7.89516129032258	0.338512981904013
chr1:88765614:TAGTGGAAGTGGTTAAGTTGTTGTTG	26	Long Reads (vamos)	16bp+	2	1.98780487804878	0.0121951219512195
chr1:887661:TCACATTAATGGTTATCA	18	Long Reads (vamos)	16bp+	2	2	0
chr1:88773339:GCATGTGCTACTGCACCTGGCTAGTTTTTGTATCTTTAGTAGAGACAGGGTTTCACCATGATGGCCATACTGGTGTCAAACTCCTGGCCTCAAGTGATCT	100	Long Reads (vamos)	16bp+	2	1.98571428571429	0.0142857142857143
chr1:88788187:TCTAGAAATGATCTAGA	17	Long Reads (vamos)	16bp+	2	2	0
chr1:88789662:ATA	3	Long Reads (vamos)	2-3bp	10	9.66037735849057	1.48355795148248
chr1:8879132:CCTGCCCCGCCCCT	14	Long Reads (vamos)	7-15bp	2	2.05263157894737	0.0505263157894737
chr1:88792405:AAAT	4	Long Reads (vamos)	4-6bp	6	5.94594594594595	0.134024435394298
chr1:88794923:TGCTTCTCTACTCTATATCCTGAATGT	27	Long Reads (vamos)	16bp+	2	2	0
chr1:88806135:TTTTTG	6	Long Reads (vamos)	4-6bp	6	6.328	0.367354838709677
chr1:88820535:AAAAAAAATAAAT	13	Long Reads (vamos)	7-15bp	2	2.01190476190476	0.0360011474469306
chr1:88823440:CCTGTAATCCCAGCACTTTTGGAGGCCGAGGCAGGTGGATCACCTGAGGTCAGGAGTTCAAGACCAGCCTGGCCAACATGGTGAAAACCCATCTCTACTGCAAATAAAAAAAAATTAGCCAGGCTTGGTGGTGGGCACCTGTAGTCCCAGCTACTTGGGAGGCTGAGGCACGAGAATTGCTTGAACCTGGAAAGTGGATGTTGCAGTGAGCCAAGATCACACCAGTGCTCTCCAGCCTGGGTGACAGAGTGAGACTCTGTCTTAAAAAAAAAAAAAAAAAAAAAAAAAGGCTGGGTGTGGTGGCTTACG	309	Long Reads (vamos)	16bp+	2	1.99047619047619	0.00952380952380952
chr1:88827600:CCCTT	5	Long Reads (vamos)	4-6bp	13	12.8625954198473	3.65789782736348
chr1:888320:GAGAGAGAAGGAGAGAAGGAAGGAAGGAGGGAGAGAAAGGGAAAGAAGGAAAGAAACAAGGAAGCAGGGAGGGAGAGAAAGAGGAAGG	88	Long Reads (vamos)	16bp+	4	3.95762711864407	0.0922062871215414
chr1:88832607:TTG	3	Long Reads (vamos)	2-3bp	13	12.5483870967742	1.19276160503541
chr1:88840103:TTTTG	5	Long Reads (vamos)	4-6bp	6	5.97391304347826	0.201067887109077
chr1:88841972:CAAAAAAAAAAAA	13	Long Reads (vamos)	7-15bp	2	1.88	0.38949494949495
chr1:88844855:AAAT	4	Long Reads (vamos)	4-6bp	8	7.93814432989691	0.287800687285223
chr1:88851307:AAAAAAAAAAAAGA	14	Long Reads (vamos)	7-15bp	5	5.04615384615385	3.40870602265951
chr1:88856266:AAAAACAAAA	10	Long Reads (vamos)	7-15bp	3	3.1984126984127	0.97631746031746
chr1:88865448:TGGTGGCTCAGGCCTGTAATCCCAGCACTTTGGGAGGCCGAGGCAGGCGGATCACCTGAGGTCAGGAGTTTGAGACCAGCCTGACCAAGATGGAGAAACCCCGTCTCTACTAAAAATACAAAATTAGTTGGTCA	134	Long Reads (vamos)	16bp+	2	2	0
chr1:88875199:AGTCTCTAAATCAC	14	Long Reads (vamos)	7-15bp	2	1.97777777777778	0.0219725343320849
chr1:8888370:CCACTGCACTACGGCTTGGGTGACAGAGCGAGACCCTGTCTCTTAGAAGACAAAACGAGGCTGGGCGCGGTGGCTCATGCCTGTAATCCCAGCACTTTGGGAGGCCGAGGCAGGTGGATCACGAGGTCAGGAGTTCAAGACCAGCCTGACCAATATGGTGAAACCCCGTCTCTACTAAAAATAAAAACTAGCCAGGTGTGGTGGTGGGCACCTGTAATCCCAGCTACTCGGGAGGCTGAGGCAGGAGAATTGCTTGAACCTGGGAGGCGGAGGTTGCAGTGAGCCGAGATCACG	294	Long Reads (vamos)	16bp+	2	2	0
chr1:88891894:ACCTTCTCACGGC	13	Long Reads (vamos)	7-15bp	2	1.9875	0.0125
chr1:88896322:GTGGCTCACGCCTGTAATCCCAGCACTTTGGGAGGCCAAGGTGGGCGGATCACAAGGTCAGGAGTTTGAGACCAGCCTGGCTAATATGGTGAAACCTCATCTCTACTAAAAGTACAAACATTAGCCGGGTGTGGTGGTGGGCACCTGTAGTCCCAGCTACTAGGAAGGCTGAGGGAGGAGAATCACTTGAACTCAGGAGGCAGAGATTTCAGTGAGCTGAGATCGCACCACTGCACTCCAGCCTGGGTGACAGAGCAAGACTCTGTCTCAAAATAAATAAATAAAATA	288	Long Reads (vamos)	16bp+	2	2	0
chr1:88898061:TATATATGTGTG	12	Long Reads (vamos)	7-15bp	5	4.39370078740157	2.2405949256343
chr1:8889820:TATATATATGCA	12	Long Reads (vamos)	7-15bp	3	3.01041666666667	0.136732456140351
chr1:88904488:ATATATATA	9	Long Reads (vamos)	7-15bp	17	15.1791044776119	12.0579059589272
chr1:88906349:CAAA	4	Long Reads (vamos)	4-6bp	9	9.10852713178295	0.56625484496124
chr1:88925626:GAGAGACAGAGGAGA	15	Long Reads (vamos)	7-15bp	9	8.6969696969697	0.64029609067777
chr1:8892755:GGTGGCTCACACCTGTAATCCCAGCACTTTGGGAGGCCGAGGTGGGCGGATCACGAGGTCAGGAGATCGAGACCATCCTGGCTAACACGGTGAAACCCCGTCTCT	105	Long Reads (vamos)	16bp+	2	2	0
chr1:88948091:AAACA	5	Long Reads (vamos)	4-6bp	10	9.98214285714286	3.9456241956242
chr1:88951632:ATATTAAAAATATTAA	16	Long Reads (vamos)	16bp+	2	2	0
chr1:88955819:TGTGCATGTGTG	12	Long Reads (vamos)	7-15bp	4	3.82905982905983	0.177424108458591
chr1:88957653:TTGCATATCTTTAGTAAATAATG	23	Long Reads (vamos)	16bp+	2	2	0
chr1:88967065:ACACACAGGCAC	12	Long Reads (vamos)	7-15bp	3	2.96842105263158	0.0947368421052632
chr1:88974675:AAATGCACCAATCAGCGCTCTGGGTCTTGCTAAAGGATTGTAAACGCACCAAATCAGCA	59	Long Reads (vamos)	16bp+	4	3.89873417721519	0.0921778643297631
chr1:88975059:CACCACCTTTAAGAGCTGTAACATTAACCCGAGGGTCTGTGGCTTCATTCTTGAAGTCAGCGAGACCACGAACCCACTGGAAGGAAGAAACTCTGGACACATCTGAAGGAACAAACTCCAGACA	124	Long Reads (vamos)	16bp+	2	2	0
chr1:88975763:GTGGCTCACGCCTGTAATCCCAGCACTTTGGGAGGCTGAGGCAGGCGGATCACAAGGTCAGGAGTTCGAGACCAGCCTGGCCAATATGGTGAAACCCTGTCTCTAATAAAAATACAAAAATTAGCCGGGTGTGGTGGCATGCGCCTGTAGTCCCAGCTACTCCGGAGGCTGAGGCAGGAGAATTGCTTGCACCCGGGAGGCAGAGGTTGCAGTAAGCCGAGATCACGCCACTGCACCCCAGCCTGGGTAACAGAGGTAGACTCCATCTCAAAAAAAAAAAA	281	Long Reads (vamos)	16bp+	2	2	0
chr1:88977367:ATTTTTGTACTTTTAGTAGAGACGAGGTTTCACCATGTTGGCCAGGCTGGTTTTGAACTCCTGACCTCAGGTGATCCACCTGCCTCAGCCTCCCAAAGTGCTGGCATTATAGGCGTGAGCCACTG	125	Long Reads (vamos)	16bp+	2	2	0
chr1:88978049:ATATGTATATATGTATATAATATACAC	27	Long Reads (vamos)	16bp+	3	2.97619047619048	0.0235226620768789
chr1:8898362:GCACCAATTAGCACTCTGTGTCTAGTTAAAGGATTGTAAATGCACCAATCAGCACTCTGTAAAAT	65	Long Reads (vamos)	16bp+	3	3	0
chr1:88993880:GGAGGAAAAGTGCAGGGCTAAAGCTGTAATCGGCAAAGAAGCAACAATCATATTAGCTGGGGGA	64	Long Reads (vamos)	16bp+	2	1.97894736842105	0.0208286674132139
chr1:88994987:ATTACCCTTATACCCTTGTTTTCTGAATAAAAA	33	Long Reads (vamos)	16bp+	2	2	0
chr1:88999095:TAT	3	Long Reads (vamos)	2-3bp	9	9.85	4.36386554621849
chr1:88999387:TTTTTGTTTTGTTTTTGT	18	Long Reads (vamos)	16bp+	2	2.45689655172414	0.302473763118441
chr1:88999576:TCCT	4	Long Reads (vamos)	4-6bp	12	12.4850746268657	1.1539108966446
chr1:89000503:ATTGCACTAACACTTCC	17	Long Reads (vamos)	16bp+	2	2	0
chr1:8901204:TTTTA	5	Long Reads (vamos)	4-6bp	12	10.5227272727273	6.95367800138793
chr1:8903520:AAAAACAA	8	Long Reads (vamos)	7-15bp	5	4.87786259541985	0.200352319436289
chr1:89037733:TCTGAATTTCAGGTATGGTATATTTTTATATTAAGCTGCTTTTTACATAAAGAA	54	Long Reads (vamos)	16bp+	2	2	0
chr1:89040223:CTTT	4	Long Reads (vamos)	4-6bp	23	23.3065693430657	5.39061829111207
chr1:89042931:CTCTTCTCTCCTTCT	15	Long Reads (vamos)	7-15bp	6	6.13223140495868	1.58236914600551
chr1:89043852:AGAGAGGCCAGGAAACAG	18	Long Reads (vamos)	16bp+	2	2.03809523809524	0.036996336996337
chr1:8904385:CCTCT	5	Long Reads (vamos)	4-6bp	9	8.57037037037037	0.843891652846877
chr1:89043962:TGCAGCTGCAGCTTGGGTGGC	21	Long Reads (vamos)	16bp+	2	2.27433628318584	0.218710493046776
chr1:89049599:CTCAGCTGGGTTGACCAATCAGAA	24	Long Reads (vamos)	16bp+	2	2	0
chr1:8905336:TCTCTTTCTCTGTCTCTC	18	Long Reads (vamos)	16bp+	3	3.04587155963303	0.766394835202175
chr1:8906287:TTTTTTTTTTTTTTTGAGACAGAGTCTTGCTCTGTCACCCAGGCTGGAGTGCAGTGGCAAAATCTCGGCTCACTGCAAGCTCCGCCTCCCGGGGTTCACGCCTTTCTCCTGCCTCAGCCTCCCAAGTAGCTGGGACTACAGGCGCCCGCCACTACGCCCGGCTAATTTTTTGTATTTTTAGTAGAGATGGGGTTTCACTGTGTTAGCCAGGATGGTCTCGATCTCCTGACCTCGTGATCCGCCCGCCTCTGCCTCCCAAAGTGCTGGGATTACAGGCGTGAGCCACCGCGCCCGGCGATTTCTATTTTTTTTTTT	315	Long Reads (vamos)	16bp+	3	2.98571428571429	0.0142857142857143
chr1:89066290:TTTTTTTTTTCT	12	Long Reads (vamos)	7-15bp	5	5.19548872180451	1.77967646388699
chr1:89084207:AAC	3	Long Reads (vamos)	2-3bp	12	11.9316239316239	0.857353374594754
chr1:89091769:TTTTGTT	7	Long Reads (vamos)	7-15bp	5	4.8962962962963	1.01901603095633
chr1:8909368:TTTTTTTGT	9	Long Reads (vamos)	7-15bp	3	3.11111111111111	0.147555555555556
chr1:89095539:AAAAT	5	Long Reads (vamos)	4-6bp	8	7.625	0.508495145631068
chr1:89102938:TATATATATATATAT	15	Long Reads (vamos)	7-15bp	2	2.20481927710843	0.164854540111666
chr1:89127638:AGCTAAACACAGGGTGCTGATTGGTGTGTTTACAAACCTTG	41	Long Reads (vamos)	16bp+	4	4	0
chr1:89154704:AAATA	5	Long Reads (vamos)	4-6bp	5	5.09333333333333	0.0857657657657658
chr1:89163837:TTGTTTGTTTTGT	13	Long Reads (vamos)	7-15bp	6	6.216	1.65458064516129
chr1:89168781:AAC	3	Long Reads (vamos)	2-3bp	11	11.3360655737705	2.12579596260669
chr1:8917793:GCCAGGCACGATGGCTCATGCCTGTAATTCCAGCACTTTGAGAGGCCAAGGTGGGTGGATCAAACTCCTGAGGTCAGGAGTTTGAGACCAGCCTGACCAACATGGTGAAACCCTGTCTCTACTAAAAATACAAAAATTA	139	Long Reads (vamos)	16bp+	2	1.97183098591549	0.0277665995975855
chr1:89181018:ATATATATATTTATATACCAAATATATACCAGAT	34	Long Reads (vamos)	16bp+	2	2	0
chr1:89187294:CAGCCTCCCTCCTGCCTGTC	20	Long Reads (vamos)	16bp+	3	2.73333333333333	0.197752808988764
chr1:89190433:CTCCTTTATTCTCTTCCTC	19	Long Reads (vamos)	16bp+	2	2	0
chr1:89197400:AATGGTATATAAAATTTCTACATTTT	26	Long Reads (vamos)	16bp+	3	3	0
chr1:89202148:TCTCTTTTCCCTCTTTCCTTT	21	Long Reads (vamos)	16bp+	2	1.89887640449438	0.0919305413687436
chr1:89206294:AAT	3	Long Reads (vamos)	2-3bp	8	8.67796610169492	4.83557873388382
chr1:89210018:GGTGCTGTTCGTCTGT	16	Long Reads (vamos)	16bp+	3	2.57547169811321	0.246630727762803
chr1:8921039:AAACAGACCCAGG	13	Long Reads (vamos)	7-15bp	2	1.98809523809524	0.0119047619047619
chr1:89210594:AAAATAAGTAAAGT	14	Long Reads (vamos)	7-15bp	3	3.14432989690722	0.124785223367698
chr1:89219021:ACAGAGCACTGATTGGTCCATTTTTACAGAGTGCTGATGGTGCATTTATAAACCTTTAGGTAGAC	65	Long Reads (vamos)	16bp+	4	3.93518518518519	0.0611803392177224
chr1:89221707:GGGAAACACCTTAACAAGA	19	Long Reads (vamos)	16bp+	2	1.9875	0.0125
chr1:89226924:GATATTTTATTCT	13	Long Reads (vamos)	7-15bp	2	1.98823529411765	0.0117647058823529
chr1:89230098:TGCACAACAGCAAATAT	17	Long Reads (vamos)	16bp+	2	1.98684210526316	0.0131578947368421
chr1:89235459:GTTT	4	Long Reads (vamos)	4-6bp	8	8.01136363636364	0.218260188087774
chr1:89236251:AGCTGCAGTGATGATGGCCACTCCTCCCTTGGGGAACTCAGTTGTCTTAGGCAGCAGAC	59	Long Reads (vamos)	16bp+	2	2	0
chr1:89237316:AAAT	4	Long Reads (vamos)	4-6bp	7	7.31313131313131	0.400948258091115
chr1:89254104:AAAAC	5	Long Reads (vamos)	4-6bp	6	6.03361344537815	0.117504628970232
chr1:89255635:AAAAATTAAAAATAAT	16	Long Reads (vamos)	16bp+	2	2	0
chr1:89257679:AGTGACCATAATAA	14	Long Reads (vamos)	7-15bp	2	2	0
chr1:89261651:TAACTACTGACAGTGATTGG	20	Long Reads (vamos)	16bp+	2	2	0
chr1:89262881:CATAGGAGAGG	11	Long Reads (vamos)	7-15bp	3	2.97701149425287	0.0227211975407645
chr1:89272915:GGTCCATTTTACAGAGAGCCGATT	24	Long Reads (vamos)	16bp+	3	3	0
chr1:89273044:AGCTAGATACAGAGTGTGGATTGGCCTATTTACAAACCTTG	41	Long Reads (vamos)	16bp+	6	5.92857142857143	0.0670103092783505
chr1:89274239:AAAAAAAAA	9	Long Reads (vamos)	7-15bp	4	4.06153846153846	0.538819320214669
chr1:8927862:AAAAAAAAAAAAAAAAGAAAG	21	Long Reads (vamos)	16bp+	2	1.90625	0.0858552631578947
chr1:89279015:AGGGCATCGCTTGTTTTTTTCAAGCGATGAAACCACGGTAGCAGCAACCAT	51	Long Reads (vamos)	16bp+	2	1.9875	0.0125
chr1:89280717:AATTATATATATATTATATATAT	23	Long Reads (vamos)	16bp+	4	3.97183098591549	0.0277665995975855
chr1:89295606:TATTTTATAAATAACTTTATAAAATAACAG	30	Long Reads (vamos)	16bp+	4	3.79090909090909	0.717347789824854
chr1:89302258:CTGATTGGTGCATTTACAAACCTTGAGCTAGACACAGAGTGCTGATTGGTGCATTTACAATCATCTAGCTAGACATAAAAGTTCTCCAAGTCCTCACCAGATTAGCTAGATACAGAGTGCTGATTGGTG	129	Long Reads (vamos)	16bp+	4	3.75862068965517	0.185244587008821
chr1:8932149:TATTT	5	Long Reads (vamos)	4-6bp	10	10.1794871794872	0.303713527851459
chr1:8932240:GTGCCATCTTGGCTCACT	18	Long Reads (vamos)	16bp+	1	1.16049382716049	0.13641975308642
chr1:89333801:TAA	3	Long Reads (vamos)	2-3bp	8	7.6989247311828	0.669237961664329
chr1:893356:AAAATAGACAGGCAAAA	17	Long Reads (vamos)	16bp+	2	2	0.0222222222222222
chr1:89338514:CTAGGTCCGAGGGATTCAAAA	21	Long Reads (vamos)	16bp+	2	2	0
chr1:89350911:CTCCTGCTTCTCCTTTCCTC	20	Long Reads (vamos)	16bp+	2	1.98684210526316	0.0131578947368421
chr1:89358380:TCTGTCTCTGTCTCCCTCTC	20	Long Reads (vamos)	16bp+	2	1.98717948717949	0.0128205128205128
chr1:8936672:AAAT	4	Long Reads (vamos)	4-6bp	7	8.30909090909091	3.92193494578816
chr1:8937342:TTTG	4	Long Reads (vamos)	4-6bp	7	7.41803278688525	0.559341552635144
chr1:89395204:AGGA	4	Long Reads (vamos)	4-6bp	22	21.4140625	3.72484005905512
chr1:89398111:TTTTGT	6	Long Reads (vamos)	4-6bp	7	6.98484848484848	0.19824196160074
chr1:89398322:AGTTTCACCATGTT	14	Long Reads (vamos)	7-15bp	2	1.98571428571429	0.0142857142857143
chr1:89405761:CCACTGCCTAACCAGTCTCAATGAGATGAACAGGGTACCTCAGTCGGAAATGCAGAAGACTACAC	65	Long Reads (vamos)	16bp+	2	2	0
chr1:89412511:TTATT	5	Long Reads (vamos)	4-6bp	5	5.08219178082192	0.132039573820396
chr1:8942102:TTTTTTGTTTG	11	Long Reads (vamos)	7-15bp	3	3.216	0.170709677419355
chr1:89430397:AAAC	4	Long Reads (vamos)	4-6bp	8	7.96992481203007	3.18090681248576
chr1:89436654:TTTTTTTAATCTTTAGTC	18	Long Reads (vamos)	16bp+	2	2	0
chr1:89443821:TTTTTTTGAGACAGAGTTTCACTCTTGTTGCCCAGGCTAGAGTGCAGTGGCACAATCTTGGCTCACTGCAACCTCCACCTTCCAGTTTCAAGCAATTCTCCCGCCTCAGCCTCTGGAGTAGCTGGGATTACAGGCACCTGCTACCACACCTAGCTAATTTTTGTATTTTTAGTAGAGATAAGGTTTCACCACGTAGGCCAGGCTGGTCTCGAACTCCTGACCTCATGATCCACCAGCCTTGGCCTTCCAAAGTCCTGGGATTTCAGGCGTGAGCCACCACGCCTGGCCTGGGTCTTTCATTTTTTTA	307	Long Reads (vamos)	16bp+	2	2	0
chr1:89445207:AAGATTTCCAATGAA	15	Long Reads (vamos)	7-15bp	2	1.97530864197531	0.0243827160493827
chr1:8944562:AAAGAAAAGAAAGAGAGAAAGGAAG	25	Long Reads (vamos)	16bp+	3	2.96190476190476	0.0562271062271062
chr1:89449511:TTAAAAAATAAA	12	Long Reads (vamos)	7-15bp	2	1.96907216494845	0.0302835051546392
chr1:89450411:TATATATATATATGTTGTG	19	Long Reads (vamos)	16bp+	9	8.46969696969697	0.403654869303724
chr1:89457603:CCAATAAAACAGAATAGAGAAC	22	Long Reads (vamos)	16bp+	2	2	0
chr1:89459404:TGAAACAGAATAGAGAGCCCAG	22	Long Reads (vamos)	16bp+	2	2	0
chr1:8946791:TGTTTTTTTTTT	12	Long Reads (vamos)	7-15bp	2	2.275	0.285084033613445
chr1:89468905:TCTCCCTCTC	10	Long Reads (vamos)	7-15bp	4	4.14953271028037	0.298183741844472
chr1:8949567:TCGAACATGAGGG	13	Long Reads (vamos)	7-15bp	2	2	0
chr1:89497138:AAAAAGAAAAAATAAT	16	Long Reads (vamos)	16bp+	2	1.9875	0.0125
chr1:89504720:TGGCAACTTATGTCCCCAA	19	Long Reads (vamos)	16bp+	2	1.98666666666667	0.0133333333333333
chr1:89524684:CCT	3	Long Reads (vamos)	2-3bp	12	11.2153846153846	2.26332737030411
chr1:89525486:TTGGGAACTATTTTATGCTC	20	Long Reads (vamos)	16bp+	2	2	0
chr1:89526204:TCTTTGTTTTGTT	13	Long Reads (vamos)	7-15bp	2	1.97183098591549	0.0277665995975855
chr1:89530361:AAAT	4	Long Reads (vamos)	4-6bp	14	14.4957983193277	1.42159236575986
chr1:89530973:TTCCACGTATTGTGGTATT	19	Long Reads (vamos)	16bp+	2	1.98611111111111	0.0138888888888889
chr1:89531451:ACAGGTAATGGTGGTAA	17	Long Reads (vamos)	16bp+	3	2.7906976744186	0.167441860465116
chr1:8953619:TCAA	4	Long Reads (vamos)	4-6bp	10	10.4918032786885	0.318114076683376
chr1:89540142:ATTATTTTTAAGTTT	15	Long Reads (vamos)	7-15bp	2	1.99	0.01
chr1:89542498:TGAA	4	Long Reads (vamos)	4-6bp	9	9.02970297029703	0.149108910891089
chr1:89547065:GTTATCTATGCTCTTAAG	18	Long Reads (vamos)	16bp+	2	2.025	0.0246835443037975
chr1:8955032:GCCGGCACTGATCCATTAATATATATTGCCCAGGT	35	Long Reads (vamos)	16bp+	2	1.61458333333333	0.239364035087719
chr1:8955611:CCTTCCACGCCTCCTTTTAAGGC	23	Long Reads (vamos)	16bp+	2	2.2952380952381	0.46007326007326
chr1:89557733:TTTCCTAATTTTTATTTATATGTT	24	Long Reads (vamos)	16bp+	2	2	0
chr1:89559619:ATATATGTACACACATACACACACCCACACAC	32	Long Reads (vamos)	16bp+	2	2.00900900900901	0.00900900900900901
chr1:89563195:CTTTTTAAACTATTTTAAGTAATTTTTC	28	Long Reads (vamos)	16bp+	2	1.98630136986301	0.0136986301369863
chr1:89568849:TTTTAATGCTACCATAGATTTGG	23	Long Reads (vamos)	16bp+	2	2	0
chr1:89570828:GGGTTTTTATAATTTG	16	Long Reads (vamos)	16bp+	2	1.97183098591549	0.0277665995975855
chr1:89574742:CCAGCTCCTCTACCCAGCAAAAGA	24	Long Reads (vamos)	16bp+	2	2	0
chr1:89577822:CAGTTATAATG	11	Long Reads (vamos)	7-15bp	3	3.02222222222222	0.0444444444444444
chr1:89582214:GAAA	4	Long Reads (vamos)	4-6bp	8	7.96212121212121	4.35733287069165
chr1:8959671:CTGTAATCCTAGCACTTTGGGAGGCCAAGGTGGATGGATCACTTGGGGTCAGGAGTTCAAGACCAGGCTGACCAACATGGCAAGACCCCATCTCTACTACAAATACAAAAATTAGCTGGGCATGGTGGCAGGCGCCTGTAATTCCAGCTACTTGGGAGGCTGAGGCAGGAGAATCACTTGAACCCGGGAGGTGGAGGTTGCAGTGAGCCGAGATCGTGCTACTGCACTCCAGCGTGGGCAATAAAGCTAGATTCTATCTCAAAAAAAAAAAAAAAAAAAGCTGGGCGCGATGGCTCATGC	300	Long Reads (vamos)	16bp+	2	2	0
chr1:89603705:CAGTGTGATCTG	12	Long Reads (vamos)	7-15bp	2	1.98571428571429	0.0142857142857143
chr1:89626687:AGGGTCTTGAGTATAGA	17	Long Reads (vamos)	16bp+	2	2	0
chr1:89638953:TTTTA	5	Long Reads (vamos)	4-6bp	11	10.9752066115702	3.94104683195592
chr1:89642441:CGCACCTGTAATCCCAGCTACGCGGGAGGCTGAGGCAGAGAATTGCTTAAACCCGGGAGGTGGAGGTTGCAGTGAGCTGAGATCATGCCACTGCACTCCAGCCTGGGCGACAGAGCAAGACTCCATCTCAAAAAAAAAAAATACAAAAATTAACTGGGTGTGTTGGTG	168	Long Reads (vamos)	16bp+	4	3.89719626168224	0.111973196967025
chr1:89645412:AAGAGAGAAAAAAAGTGAAGAAA	23	Long Reads (vamos)	16bp+	2	1.98717948717949	0.0128205128205128
chr1:89645958:AGAT	4	Long Reads (vamos)	4-6bp	8	8.56756756756757	3.52039312039312
chr1:89654021:TATATATACACAATGGAATATTATTCA	27	Long Reads (vamos)	16bp+	2	2	0
chr1:89672782:TATT	4	Long Reads (vamos)	4-6bp	7	6.63725490196078	0.946321102698505
chr1:89683265:GTTACAAAATCATGC	15	Long Reads (vamos)	7-15bp	4	3.80392156862745	0.159192389827218
chr1:89683835:ATTTCAGACAAAACAACATATCATATCACAATAGATTGAA	40	Long Reads (vamos)	16bp+	2	2	0
chr1:89685492:TTGCCATAAGATAAAGAAAGGATATTTCTTCTCACAGTAGGAGGATGA	48	Long Reads (vamos)	16bp+	2	2	0
chr1:8968743:GGTGGCTCAAGCCTGTAATCCCAGCACTTTGGGACGCCAAAGCGGGTGGATCACGAGGTCAGGGGTTCGAGACCAGCCTGGCCAACATGGTGAAACCCTGTCTCTACTAAAGATACAAAAAATTAGCCGGGCATAGTGGTGTGAACCTATAATCCCAGCCACTCAGGAGGCTGAGGCAGGAGAATCGCTTGAACCCAGGAGGCGGATGTTGCAGTGAGCTGAGATCATGCCATTGCACTCCAGCCTGGGCAACAGGGCAAGACTCCATCTCAAAAAAACAAAAA	284	Long Reads (vamos)	16bp+	2	2	0
chr1:89693536:AATCAGTAATACTGATTA	18	Long Reads (vamos)	16bp+	2	2	0
chr1:89693621:CTTCCTTTTTTTTTTTTTTT	20	Long Reads (vamos)	16bp+	3	2.83064516129032	0.385719905586153
chr1:89702570:AAAAAAT	7	Long Reads (vamos)	7-15bp	4	4.14563106796117	0.223681705691986
chr1:89705454:AAAAT	5	Long Reads (vamos)	4-6bp	7	7.21495327102804	0.377887497795803
chr1:89708570:GAA	3	Long Reads (vamos)	2-3bp	16	15.896	1.64232258064516
chr1:89709709:GTTTTTTGTGTGTGGTTTT	19	Long Reads (vamos)	16bp+	4	3.79831932773109	0.264064948013104
chr1:89722255:AAT	3	Long Reads (vamos)	2-3bp	11	10.4230769230769	1.72218073188947
chr1:8972560:ACTGGGGAGGCTGAG	15	Long Reads (vamos)	7-15bp	2	2	0
chr1:8973698:TC	2	Long Reads (vamos)	2-3bp	40	39.1417910447761	28.4233531590169
chr1:8975145:CCCCCCACTCCT	12	Long Reads (vamos)	7-15bp	3	2.8728813559322	0.111907866145154
chr1:89753349:TATGTGTGTGTGTATATATATA	22	Long Reads (vamos)	16bp+	2	1.98837209302326	0.0116279069767442
chr1:89753580:TTTTTTTTG	9	Long Reads (vamos)	7-15bp	3	2.74015748031496	0.241469816272966
chr1:89759890:AAAAAACAAAAAAA	14	Long Reads (vamos)	7-15bp	2	1.97777777777778	0.26916354556804
chr1:8976113:TCATTAAATAACACTGAGAAGTACCCAGAAGAGTGACCCATATTTTTT	48	Long Reads (vamos)	16bp+	2	2	0
chr1:89768383:TTCTTTTTTTATTTTTTAT	19	Long Reads (vamos)	16bp+	4	4.04918032786885	0.0636770085354288
chr1:89772365:CCTTACTAAGGG	12	Long Reads (vamos)	7-15bp	2	2	0
chr1:89776190:AGAT	4	Long Reads (vamos)	4-6bp	50	49.7333333333333	8.77910447761194
chr1:8977700:AAAG	4	Long Reads (vamos)	4-6bp	17	18.007299270073	16.8014169171318
chr1:89781877:AAACTCAGAAACAGCC	16	Long Reads (vamos)	16bp+	2	1.98571428571429	0.0142857142857143
chr1:89786368:CTTTCTATGCTGTTT	15	Long Reads (vamos)	7-15bp	2	1.98571428571429	0.0142857142857143
chr1:8978636:CAAA	4	Long Reads (vamos)	4-6bp	5	5.2089552238806	7.70037032880709
chr1:89793735:CACACACACAC	11	Long Reads (vamos)	7-15bp	3	2.94166666666667	0.173039215686275
chr1:89797192:TTTA	4	Long Reads (vamos)	4-6bp	9	8.92063492063492	1.38565079365079
chr1:89797740:GGCCGGGCAGAGGCGCCCCTCACCTCCCGGACGGGGC	37	Long Reads (vamos)	16bp+	2	1.82075471698113	0.148517520215633
chr1:89797855:GACGGGGTGGCCGGGCAGATGCTCCTCACCTCCCA	35	Long Reads (vamos)	16bp+	7	7.38759689922481	2.52046996124031
chr1:89802356:TGATATGGAAGTACCTCTGT	20	Long Reads (vamos)	16bp+	2	1.98648648648649	0.0135135135135135
chr1:8981321:CCTTC	5	Long Reads (vamos)	4-6bp	27	26.5652173913043	1.69279593779752
chr1:89816217:AAAC	4	Long Reads (vamos)	4-6bp	11	11.424	0.762322580645161
chr1:89826245:ATTTT	5	Long Reads (vamos)	4-6bp	6	5.83870967741935	0.267180925666199
chr1:89828455:TTTTTGTTTTG	11	Long Reads (vamos)	7-15bp	2	2.02816901408451	0.0277665995975855
chr1:89829458:ATTTTAAACCAGACTTTTTAAT	22	Long Reads (vamos)	16bp+	2	2	0
chr1:8984296:AGAGAAAGAAAAGGAAGGAAGGAGAAAGAAAGAGAGAAAGCAAGCAAGCAAGAAAAGAAAGA	62	Long Reads (vamos)	16bp+	3	2.98571428571429	0.0142857142857143
chr1:89845217:AAATTTACCAGCTTGAGTAC	20	Long Reads (vamos)	16bp+	2	2	0
chr1:8984579:TTTATTACC	9	Long Reads (vamos)	7-15bp	3	3.12871287128713	0.113267326732673
chr1:89850930:ACACATTTCTAAAAG	15	Long Reads (vamos)	7-15bp	3	2.625	1.64189189189189
chr1:89851060:TTTTTTTGTCTTTTC	15	Long Reads (vamos)	7-15bp	2	2	0.0672268907563025
chr1:89858612:TAAAATTTTGTAAA	14	Long Reads (vamos)	7-15bp	4	3.71276595744681	0.206932052161977
chr1:898640:GTTTATGGCCA	11	Long Reads (vamos)	7-15bp	3	2.97938144329897	0.0204037800687285
chr1:89868883:TTTTG	5	Long Reads (vamos)	4-6bp	9	8.79365079365079	0.549079365079365
chr1:89880880:TACATAATATATGTAA	16	Long Reads (vamos)	16bp+	3	3	0
chr1:89886897:AAAAAGACATTTTT	14	Long Reads (vamos)	7-15bp	2	1.98666666666667	0.0133333333333333
chr1:89896737:TCTTTCTCCCTTTCT	15	Long Reads (vamos)	7-15bp	2	1.95402298850575	0.0443731622560813
chr1:89900417:TTTCTTAGTTTGCCTGA	17	Long Reads (vamos)	16bp+	3	2.96511627906977	0.03406292749658
chr1:8990133:GCTCCCTGGGGAGAGGAAGGGCTGGCTCTGGGACCTCTGG	40	Long Reads (vamos)	16bp+	2	1.98611111111111	0.0138888888888889
chr1:89902522:TTTTCTTTTTCTTT	14	Long Reads (vamos)	7-15bp	2	2.14655172413793	0.230509745127436
chr1:8990853:AAAACATAAGACAAGCT	17	Long Reads (vamos)	16bp+	2	2	0
chr1:89913121:GTAGCCTTGTCTT	13	Long Reads (vamos)	7-15bp	2	2	0
chr1:89921514:GTTTT	5	Long Reads (vamos)	4-6bp	9	9.10743801652893	0.4633608815427
chr1:8992490:TCTT	4	Long Reads (vamos)	4-6bp	15	14.8296296296296	1.64986180210061
chr1:89953205:GAGTCATGTGGTCA	14	Long Reads (vamos)	7-15bp	2	2	0
chr1:89958292:AAAAAAAAAGAA	12	Long Reads (vamos)	7-15bp	4	3.95934959349594	0.0557110489137678
chr1:89960201:ATAAGAATGAGTATGGAGTTTCTTTGCAGAGTAATGAAAATATTATAAAAT	51	Long Reads (vamos)	16bp+	2	2	0
chr1:89964334:TTCTTT	6	Long Reads (vamos)	4-6bp	8	7.968	0.966709677419355
chr1:89972747:AGGAAAAATGGAAAAG	16	Long Reads (vamos)	16bp+	2	2.1875	0.196052631578947
chr1:89974274:AAAAGAAAAAA	11	Long Reads (vamos)	7-15bp	3	3.390625	0.397391732283465
chr1:89984335:AGCTAGACACAGGGTGCTGATTGGTGTGTTTACAAACCTTG	41	Long Reads (vamos)	16bp+	5	4.93396226415094	0.0813117699910153
chr1:89986864:TTTT	4	Long Reads (vamos)	4-6bp	7	6.82835820895522	3.43648299854113
chr1:89997024:AATTCTAAACAATATTAGTGATGA	24	Long Reads (vamos)	16bp+	2	2	0
chr1:89999337:GAGGGGGAGAGGGAGAGAG	19	Long Reads (vamos)	16bp+	2	1.93258426966292	0.063585291113381
chr1:90016717:AAAAAAAAAAAG	12	Long Reads (vamos)	7-15bp	3	2.59821428571429	0.296573359073359
chr1:90019157:AAAAACAAAAC	11	Long Reads (vamos)	7-15bp	3	3	0
chr1:900348:TCCAACGTGGCTCATCGCAGTGACCTCCTTCT	32	Long Reads (vamos)	16bp+	2	1.98888888888889	0.0111111111111111
chr1:90036068:AAGCAAACAAAC	12	Long Reads (vamos)	7-15bp	2	2	0
chr1:9003854:AAAACAAAAACAAAAACCCC	20	Long Reads (vamos)	16bp+	2	2.46078431372549	0.250922151038633
chr1:90047:AACCTGCTGCTTCCTGGAGGAAGACAGTCCCTCTGTCCCTCTGTCTCTGCCAACCAGTT	59	Long Reads (vamos)	16bp+	8	7.35227272727273	0.851489028213166
chr1:90057231:TATTTTATTTTATT	14	Long Reads (vamos)	7-15bp	3	2.98969072164948	0.0103092783505155
chr1:90068900:CCTT	4	Long Reads (vamos)	4-6bp	24	23.6666666666667	5.97964376590331
chr1:90069266:TCTT	4	Long Reads (vamos)	4-6bp	49	49.3834586466165	15.6927546138072
chr1:90070397:ATTATATATATAATGTAT	18	Long Reads (vamos)	16bp+	3	2.98913043478261	0.0108695652173913
chr1:90075850:ATATAATAT	9	Long Reads (vamos)	7-15bp	44.5	39.6086956521739	128.546493176769
chr1:90079426:TGTGAAA	7	Long Reads (vamos)	7-15bp	3	3.0253164556962	0.127555988315482
chr1:900794:GTTGTAACAAGT	12	Long Reads (vamos)	7-15bp	2	1.97701149425287	0.0227211975407645
chr1:90083879:TATAACTATAG	11	Long Reads (vamos)	7-15bp	2	2.05555555555556	0.05320813771518
chr1:90084949:TTCC	4	Long Reads (vamos)	4-6bp	18	19.5864661654135	10.3655730234678
chr1:90100584:TGACTTCCGTGCATAGTTCC	20	Long Reads (vamos)	16bp+	2	2	0
chr1:90109771:ACTTAATTTTTA	12	Long Reads (vamos)	7-15bp	2	1.97183098591549	0.0277665995975855
chr1:90110154:AAAGTGTTTCCAGTATTTGGCCGTTAATCT	30	Long Reads (vamos)	16bp+	2	2	0
chr1:90110641:AGATTTTACAGA	12	Long Reads (vamos)	7-15bp	3	2.98684210526316	0.0131578947368421
chr1:90121957:TGTGTGTACATGTG	14	Long Reads (vamos)	7-15bp	2	2.24742268041237	0.208977663230241
chr1:90128630:CAAAAAAAAAAA	12	Long Reads (vamos)	7-15bp	3	2.73170731707317	0.411035585765694
chr1:9013057:TTTTTGTATTTTTAGTAGAGACTGGGTTTTCATCATGTTGGCCAGGCTGGTCTCAAACTCCCTGACCTCAAGTGATCTGCTCGCCTTGGCCTTCCGAAGTGCTGGGATTACAAGTGTG	118	Long Reads (vamos)	16bp+	2	2	0
chr1:90138216:CAA	3	Long Reads (vamos)	2-3bp	10	9.88617886178862	1.49513527922164
chr1:90141780:CTGGGTGA	8	Long Reads (vamos)	7-15bp	3	2.94520547945205	0.0525114155251142
chr1:90142877:TTTA	4	Long Reads (vamos)	4-6bp	11	11.4469696969697	1.95899838075411
chr1:90143075:TTTTG	5	Long Reads (vamos)	4-6bp	5	4.57547169811321	0.284725965858041
chr1:90148844:GCTAGTAGATTTC	13	Long Reads (vamos)	7-15bp	2	2	0
chr1:90162665:AAATTTGGAATAAAAAATAT	20	Long Reads (vamos)	16bp+	2	1.97260273972603	0.0270167427701674
chr1:90165870:TCCTATAAATCCAACC	16	Long Reads (vamos)	16bp+	2	2	0
chr1:9016601:AGGA	4	Long Reads (vamos)	4-6bp	28	28.268115942029	2.54802708134984
chr1:9017318:AAC	3	Long Reads (vamos)	2-3bp	13	12.9370078740157	0.900762404699413
chr1:90183784:AATATAAATTATATAAATATAATTATATAAA	31	Long Reads (vamos)	16bp+	11	12.0151515151515	3.69442516770761
chr1:90192300:TGAGCACTTACTTTAT	16	Long Reads (vamos)	16bp+	2	1.98571428571429	0.0142857142857143
chr1:90194723:CACACACACATATATGTGTACACA	24	Long Reads (vamos)	16bp+	3	4.04615384615385	3.33118664281455
chr1:90195394:TTTAAATAAA	10	Long Reads (vamos)	7-15bp	3	3.16346153846154	0.138069454817028
chr1:90201006:TTGTAGCTCCTCTCT	15	Long Reads (vamos)	7-15bp	2	2	0
chr1:90201959:AGGA	4	Long Reads (vamos)	4-6bp	30	29.8321167883212	4.39072563331902
chr1:90214697:TTTA	4	Long Reads (vamos)	4-6bp	9	9.25641025641026	1.3474801061008
chr1:90228511:TTTGAATATGATATATCTTTCTATTTATTTAA	32	Long Reads (vamos)	16bp+	2	2	0
chr1:90237728:TTTTTCTTGTTTCTTG	16	Long Reads (vamos)	16bp+	2	2	0
chr1:90245382:AAATATAAATAAAAT	15	Long Reads (vamos)	7-15bp	3	2.71551724137931	0.205322338830585
chr1:90247772:GCAATATTTGCTGTTCT	17	Long Reads (vamos)	16bp+	2	2	0.0285714285714286
chr1:9024833:GGCAAGATGGCAGCCTCC	18	Long Reads (vamos)	16bp+	3	3	0
chr1:9024947:GCCCACCTTGT	11	Long Reads (vamos)	7-15bp	3	3.18072289156627	0.174258007640317
chr1:90255245:ACCAGATCCTATC	13	Long Reads (vamos)	7-15bp	3	2.66666666666667	0.224719101123595
chr1:90259679:ACCAGAATAAC	11	Long Reads (vamos)	7-15bp	3	3.01204819277108	0.0120481927710843
chr1:90260958:AGTGCCTGATGAAGCAGC	18	Long Reads (vamos)	16bp+	2	1.97297297297297	0.0266567937800815
chr1:90262431:TAAGTTTAATAAGTAAATTAATAACAAAATAA	32	Long Reads (vamos)	16bp+	4	3.62608695652174	0.236155606407323
chr1:90263154:AAAAC	5	Long Reads (vamos)	4-6bp	5	5.08536585365854	0.202499247214694
chr1:9026754:CTTTGTTGCCCAGGCTGGAGTGCAGTGGCGCAATCTCAGCTCACTGCAACCTCGGCTTCCTGGGCTCAAGCTATTCTCCTGCCTTAGCTTCCCAAGTAGCCGGGATTATAGGCACGTGCCGCCACACCCAGCTTTTTTTTTTTTTTTTTTTTTTTTTTTTGAGGTGGAGTCTCG	174	Long Reads (vamos)	16bp+	4	3.94520547945205	0.0525114155251142
chr1:90273793:TTCCAGTACCCACAT	15	Long Reads (vamos)	7-15bp	2	2	0
chr1:90274155:CAACAGCAGCAG	12	Long Reads (vamos)	7-15bp	2	1.95833333333333	0.0404929577464789
chr1:90295347:AGAA	4	Long Reads (vamos)	4-6bp	29	28.8625954198473	1.79635936582501
chr1:90301868:TTATAAAAGGGCT	13	Long Reads (vamos)	7-15bp	2	2	0
chr1:90309023:TATAGTTATAGATA	14	Long Reads (vamos)	7-15bp	3	2.97959183673469	0.0201977698295813
chr1:9030969:CTGAACCCTCTTCAG	15	Long Reads (vamos)	7-15bp	2	1.98837209302326	0.0116279069767442
chr1:90309949:TATGCACATACCACACAAA	19	Long Reads (vamos)	16bp+	2	1.94871794871795	0.0492840492840493
chr1:90311018:CTTC	4	Long Reads (vamos)	4-6bp	19	21.4444444444444	36.8457711442786
chr1:90325878:TCAGATGAAATCATCAGTGAACATCAGAAA	30	Long Reads (vamos)	16bp+	2	2	0
chr1:9033220:TTAT	4	Long Reads (vamos)	4-6bp	6	5.56565656565657	0.431869717584003
chr1:90334681:ACATACATATATATACAC	18	Long Reads (vamos)	16bp+	5	5.32330827067669	1.28104351788562
chr1:90334950:TATACAATAATA	12	Long Reads (vamos)	7-15bp	2	2.15555555555556	0.132833957553059
chr1:90334982:TATATACATATTGTGTATATGTTG	24	Long Reads (vamos)	16bp+	10	9.77037037037037	0.476727473742399
chr1:90355877:GAGGAAGGAAGGAGAAAGA	19	Long Reads (vamos)	16bp+	4	3.56666666666667	0.264425770308123
chr1:90361174:TGAA	4	Long Reads (vamos)	4-6bp	12	11.9901960784314	0.128615802756746
chr1:90364104:ACACACACACACTCT	15	Long Reads (vamos)	7-15bp	3	2.96875	0.0516447368421053
chr1:9036840:AAAAAAAAAA	10	Long Reads (vamos)	7-15bp	4	3.60162601626016	0.405571104891377
chr1:90368482:ATC	3	Long Reads (vamos)	2-3bp	9	8.84705882352941	0.416806722689076
chr1:90371941:TTTCCTTTTCTTTCTTTCTTTC	22	Long Reads (vamos)	16bp+	3	2.94252873563218	0.101309810211173
chr1:9037256:GTTACCAGGAGCCACACAAAGGTTGACCCATCAAGGTGGAGCCAC	45	Long Reads (vamos)	16bp+	2	2	0
chr1:90378486:TGTGTATATATACACATACACTTATATGATGTA	33	Long Reads (vamos)	16bp+	42	44.1751824817518	62.145556032632
chr1:90379303:CTATGATATGTGTATATATACAAACATTTATGTATGTCACTG	42	Long Reads (vamos)	16bp+	5	4.76237623762376	0.202970297029703
chr1:90389656:TTTCTTTAAATTTATTTTAAGATATCTAAAATAAACATAAA	41	Long Reads (vamos)	16bp+	2	2	0
chr1:90390581:GACTTTATATTTTGGGTGTGGA	22	Long Reads (vamos)	16bp+	2	1.98648648648649	0.0135135135135135
chr1:90392795:CTCT	4	Long Reads (vamos)	4-6bp	28	27.3023255813953	31.7438226744186
chr1:9039714:CCAGGACCCACGCCCGGCGCC	21	Long Reads (vamos)	16bp+	2	1.98780487804878	0.0121951219512195
chr1:90424332:TGGAAACTATACAAATACA	19	Long Reads (vamos)	16bp+	2	1.98666666666667	0.0133333333333333
chr1:9042708:TGTGTGTATG	10	Long Reads (vamos)	7-15bp	2	2.20224719101124	0.208631256384065
chr1:90433606:AAAATAAATTTT	12	Long Reads (vamos)	7-15bp	2	2.02816901408451	0.0277665995975855
chr1:90436639:GTATAAATTTTAT	13	Long Reads (vamos)	7-15bp	2	1.98571428571429	0.0142857142857143
chr1:90439908:ACTCAAAAATTACCTTTTCCAACTGAAGCTC	31	Long Reads (vamos)	16bp+	3	3	0
chr1:90443019:AGAAAAAAAAATAGAGGG	18	Long Reads (vamos)	16bp+	2	2.01086956521739	0.0328475871954133
chr1:90444189:AAGA	4	Long Reads (vamos)	4-6bp	33	33.1221374045802	9.86189078097475
chr1:90444326:AAGG	4	Long Reads (vamos)	4-6bp	17	17.5581395348837	0.967296511627907
chr1:904471:GCCTCCTCCGAACGTGGCCGCCTCCTCCTCCGAACGTG	38	Long Reads (vamos)	16bp+	8	7.72388059701493	5.38935024127483
chr1:90467762:AAAT	4	Long Reads (vamos)	4-6bp	11	10.7142857142857	1.17191283292978
chr1:90474627:ATCTTCAATGATGATACAAT	20	Long Reads (vamos)	16bp+	2	2	0
chr1:90479307:CATATATATATG	12	Long Reads (vamos)	7-15bp	5	5.62307692307692	5.1979129397734
chr1:90483164:AAATA	5	Long Reads (vamos)	4-6bp	7	8	6.10619469026549
chr1:90491600:AATTCTGCTGTGAATCCGTCTGGT	24	Long Reads (vamos)	16bp+	2	1.98571428571429	0.0142857142857143
chr1:90493048:TTGCTTTTTAACTTGTATTT	20	Long Reads (vamos)	16bp+	2	2.01111111111111	0.0111111111111111
chr1:905012:GCGGGGGAGGCTGTTGGGGACGTTCGTG	28	Long Reads (vamos)	16bp+	4	3.69	0.256464646464646
chr1:90501921:AGGGTCAAGATTAAAAAAAAAT	22	Long Reads (vamos)	16bp+	2	2.01234567901235	0.0123456790123457
chr1:90508306:ATACAGTGGATAAGATAGGGGACTGCACTGTGATGTACTGAGAAAGACAGAAGACTGCACTGTGATGCAGAGGGTAAGGTAGTGGACTGCACTGTGATGCACTGGGGTAAGATAGGGGACTGCATTGTG	129	Long Reads (vamos)	16bp+	3	3.4695652173913	0.268802440884821
chr1:90511538:AAAAT	5	Long Reads (vamos)	4-6bp	7	7.16666666666667	0.94910941475827
chr1:9051182:AAAAAGAAAAGGAAGGAAGGAAGGAA	26	Long Reads (vamos)	16bp+	2	2.02564102564103	0.0512820512820513
chr1:9051249:AAAGAAAGAAAGAAACAAA	19	Long Reads (vamos)	16bp+	2	1.95945945945946	0.0394298407997038
chr1:90518472:AATAAATGGCA	11	Long Reads (vamos)	7-15bp	3	2.59183673469388	0.264674942141805
chr1:90522609:ATAA	4	Long Reads (vamos)	4-6bp	15	14.7179487179487	1.61803713527851
chr1:90527172:ATTAAACTCACAAC	14	Long Reads (vamos)	7-15bp	2	2	0
chr1:9052983:AATATTTTTTAAA	13	Long Reads (vamos)	7-15bp	3	3	0
chr1:9053038:TATATATTTATATATTA	17	Long Reads (vamos)	16bp+	45	44.7898550724638	10.809531365704
chr1:90532922:ACTGTCTTCAACTTGTTGGAAGGGACAGAGTTTCCA	36	Long Reads (vamos)	16bp+	2	2	0
chr1:90534689:AAAAAAAAAAAAG	13	Long Reads (vamos)	7-15bp	2	2.42592592592593	0.265489788854275
chr1:90540420:CATCAAATG	9	Long Reads (vamos)	7-15bp	3	3	0.0186915887850467
chr1:90543611:TACTGCTTTCCT	12	Long Reads (vamos)	7-15bp	2	1.94520547945205	0.0525114155251142
chr1:90547893:TGGGGC	6	Long Reads (vamos)	4-6bp	4	3.91463414634146	0.227190605239386
chr1:90563570:TTTAAAAATCTAAAAAT	17	Long Reads (vamos)	16bp+	3	3.08235294117647	0.100280112044818
chr1:90565459:AGAAAGAAGGGAAGGAA	17	Long Reads (vamos)	16bp+	3	2.94047619047619	0.0807515777395296
chr1:90566584:AAAAAC	6	Long Reads (vamos)	4-6bp	5	5.49206349206349	1.11593650793651
chr1:9057292:AAAAAAAAAAAAA	13	Long Reads (vamos)	7-15bp	3	3.08333333333333	0.275445292620865
chr1:90595675:AGAGAGAGAGAAAGAAAG	18	Long Reads (vamos)	16bp+	3	2.92982456140351	0.136624747709983
chr1:9059982:ACACACACACT	11	Long Reads (vamos)	7-15bp	37	37.014598540146	8.76449119793903
chr1:9060441:ACACACATACCCCACACACACACCACACACATACACACCCACCCCCCACACACATAGGCAGAAATACACACACCACACACACCACACATACACACATACAGCC	103	Long Reads (vamos)	16bp+	3	2.97345132743363	0.0260745891276865
chr1:90604522:AATATATTACATATATA	17	Long Reads (vamos)	16bp+	3	2.76595744680851	0.181194234728895
chr1:90620675:AAAAATAAAAAATAAAAT	18	Long Reads (vamos)	16bp+	2	2.03846153846154	0.0567587752053772
chr1:90627221:AAAT	4	Long Reads (vamos)	4-6bp	10	10.3090909090909	0.472393661384487
chr1:90628765:TTTCTTTTTT	10	Long Reads (vamos)	7-15bp	3	3.144	0.76941935483871
chr1:90636171:AAAAAAAAAAAC	12	Long Reads (vamos)	7-15bp	2	2.20161290322581	0.243574613165486
chr1:90639030:GAAG	4	Long Reads (vamos)	4-6bp	20	19.7575757575758	2.01711774230858
chr1:90641320:TTGAGACAGGGTCTTGCTCTGTCACCCAGG	30	Long Reads (vamos)	16bp+	2	2	0
chr1:90647149:ACAAAA	6	Long Reads (vamos)	4-6bp	5	5.03418803418803	0.0850279988211023
chr1:90649150:TTTTTTTTTTTTTTTTTTGTATT	23	Long Reads (vamos)	16bp+	2	2.02479338842975	0.0577134986225895
chr1:90655555:TTTGTTTTTTTGTTTG	16	Long Reads (vamos)	16bp+	2	2.49606299212598	0.267841519810024
chr1:90667230:TGTGTGTATATATATA	16	Long Reads (vamos)	16bp+	3	2.57258064516129	0.734526619459743
chr1:90668534:TGGTT	5	Long Reads (vamos)	4-6bp	6	5.98780487804878	0.160343270099368
chr1:90671812:AAAGAGATTTTTCTGTTTCTACCAGTGAAAAG	32	Long Reads (vamos)	16bp+	2	2	0
chr1:90681427:ACAT	4	Long Reads (vamos)	4-6bp	13	13.1788617886179	0.689057710249234
chr1:90683059:TGGTTCTATGGAAAAGAATAAGAGGAAGATATAACACAAAAAATTGTCACTTAGCCAGACATGATGGCAAACACCTGTAGTCTCAGCTATTCAGAGACAGGTGGAAGGATACTG	114	Long Reads (vamos)	16bp+	2	2	0
chr1:90686196:TATATTATAGAAAATATATTTTTATATATAATATTTATATATTTTCTATAATA	53	Long Reads (vamos)	16bp+	2	2	0
chr1:90686325:ATATAATATATATT	14	Long Reads (vamos)	7-15bp	3	2.98795180722892	0.0120481927710843
chr1:906874:GCTGTCGCTTCCCCTTTAAGCACACTCATTCACCACACCCGAGGAGGCCAGAGGTGCAGGGAGCATGG	68	Long Reads (vamos)	16bp+	2	2	0
chr1:90687542:CTATTCAGACCACTAAAAC	19	Long Reads (vamos)	16bp+	2	1.98765432098765	0.0123456790123457
chr1:90689718:TTTTCTTTTCT	11	Long Reads (vamos)	7-15bp	4	3.77777777777778	0.264669163545568
chr1:90689981:ATATATATTTCA	12	Long Reads (vamos)	7-15bp	2	2	0
chr1:90693076:AA	2	Long Reads (vamos)	2-3bp	34	33.8582089552239	37.5511727078891
chr1:90702657:TTTGGTCACTAATTCA	16	Long Reads (vamos)	16bp+	2	1.97142857142857	0.0281573498964803
chr1:90702984:ATATATATATATATATATATATATATAAA	29	Long Reads (vamos)	16bp+	5	4.57425742574257	0.466930693069307
chr1:90709201:AAAG	4	Long Reads (vamos)	4-6bp	44	43.7664233576642	18.6362172606269
chr1:90716813:GGCGGCAGCGGCTGCTGCTGT	21	Long Reads (vamos)	16bp+	3	3.09917355371901	0.206749311294766
chr1:90717524:AGGCGA	6	Long Reads (vamos)	4-6bp	9	8.83720930232558	0.559229651162791
chr1:9071876:CCCGAGTCCCCCTCAGCCTCACCCGGGTCCCCTTCAGCTTCTG	43	Long Reads (vamos)	16bp+	6	5.77862595419847	0.204462712859659
chr1:90719910:CTCGGC	6	Long Reads (vamos)	4-6bp	5	4.97196261682243	0.140715923117616
chr1:90728793:GGA	3	Long Reads (vamos)	2-3bp	16	16	2.32835820895522
chr1:90730529:GCCGCA	6	Long Reads (vamos)	4-6bp	5	4.97391304347826	0.358962623951182
chr1:90738078:AAACAAAAAACAAAAC	16	Long Reads (vamos)	16bp+	2	2	0
chr1:90756271:AAT	3	Long Reads (vamos)	2-3bp	15	14.3418803418803	3.19245505452402
chr1:9075665:TTTTTTTTTTTTTGAGACGAAGTCTCACTCTTGTCCCCCAGGCTGGAGTGCAATGGCATGATCTCAACTCACTGTAACCTCGGCCTCCCAAGTTCAAGTGATTCTCCTGCCTCAACCTCCCAAGTAGTTGGGATTACAGGCACCTGCCACCATGCCCAGCTAATTTTTGTATTTTTAGTAGAAACGGGGTTTCACCATGTTGGTCAAGCTGGTCTCGAACTCCTGACCTGAGGTGATCCACCCACCTCGGCCTCCCAAAGTGCTGGGATTACAGGCGTGAGCCACCGCGCCCGGCA	296	Long Reads (vamos)	16bp+	2	1.97142857142857	0.0281573498964803
chr1:90764324:TACTATTACTCCTACTGT	18	Long Reads (vamos)	16bp+	3	3	0.0289855072463768
chr1:90771769:TATC	4	Long Reads (vamos)	4-6bp	16	16.031007751938	1.81153100775194
chr1:9077397:AAAAAAAAAAAAGC	14	Long Reads (vamos)	7-15bp	4	3.65925925925926	0.569596462133776
chr1:9077737:AGGG	4	Long Reads (vamos)	4-6bp	10	17.8805970149254	210.963079340141
chr1:90788435:TTTTA	5	Long Reads (vamos)	4-6bp	7	6.90082644628099	0.273415977961433
chr1:90798080:AAAAAG	6	Long Reads (vamos)	4-6bp	6	6.27906976744186	0.749636627906977
chr1:90801924:AAAAAACAAAAC	12	Long Reads (vamos)	7-15bp	3	2.60869565217391	0.240274599542334
chr1:90803764:TTGTCAAAGATCAG	14	Long Reads (vamos)	7-15bp	2	2	0
chr1:90805863:TGTATTTTAAATTTAATTTCATTT	24	Long Reads (vamos)	16bp+	2	2	0
chr1:90811767:TTCTAAGCTGATCTCTACA	19	Long Reads (vamos)	16bp+	2	1.98876404494382	0.0112359550561798
chr1:90812075:CACAAAAAAAGAGA	14	Long Reads (vamos)	7-15bp	2	1.8936170212766	0.0960878517501716
chr1:9081265:AAAAAAAAAAAAAAC	15	Long Reads (vamos)	7-15bp	3	2.75833333333333	0.25203081232493
chr1:90812976:TTTCTTGTTTT	11	Long Reads (vamos)	7-15bp	4	4.23770491803279	0.215756672537597
chr1:90816432:AAAAGCTGACCCCATAGCTCTAG	23	Long Reads (vamos)	16bp+	2	1.96590909090909	0.033307210031348
chr1:90817964:ATATATATATTAT	13	Long Reads (vamos)	7-15bp	4	4.56934306569343	3.21758265349936
chr1:90819180:ATAATACAAATTAAAAT	17	Long Reads (vamos)	16bp+	2	2.0126582278481	0.0126582278481013
chr1:90826141:ATACACGTATGTGTGTATACACATACATATACACGTATGTGTATACACAC	50	Long Reads (vamos)	16bp+	4	4.33333333333333	0.411458333333333
chr1:90838466:GAATATATATATATAAAG	18	Long Reads (vamos)	16bp+	5	5.54615384615385	0.745915324985092
chr1:90844042:CTTTTTTTTTTTT	13	Long Reads (vamos)	7-15bp	2	1.90721649484536	0.439218213058419
chr1:90844227:TTTCTCCATGTTGAGG	16	Long Reads (vamos)	16bp+	2	2	0
chr1:90846981:AAC	3	Long Reads (vamos)	2-3bp	13	12.2881355932203	5.18122555410691
chr1:90847106:CAGATAACTGATACTCCCTT	20	Long Reads (vamos)	16bp+	3	2.51041666666667	0.252521929824561
chr1:908586:GAGGGGATGGGGGAGGGAATGAGGGGACAGGTGGGAGGGGAGAGGGGACAAGTGGGAGGG	60	Long Reads (vamos)	16bp+	5	4.9504132231405	0.214187327823691
chr1:90864076:AAAAAAAAAAAAAC	14	Long Reads (vamos)	7-15bp	2	2.01639344262295	0.0493158108657364
chr1:90864536:TTA	3	Long Reads (vamos)	2-3bp	14	13.4621212121212	7.68557714550081
chr1:9086914:ACCAGAAACATGCCAACCCCAAGACAGCCTCCCCTGTG	38	Long Reads (vamos)	16bp+	2	2.48214285714286	0.251930501930502
chr1:90878297:TTTGTTGCTGGTTTTGTTTTTT	22	Long Reads (vamos)	16bp+	2	2	0
chr1:90891816:TCCCAGACGGGGCGGCGGGGCAGAGACGCTCCTTACT	37	Long Reads (vamos)	16bp+	9	9.42982456140351	0.884412358329452
chr1:908920:GGGGTCAGGCCCCCGGGCGCACCGTTGCTGGTATATGCGGGGGTC	45	Long Reads (vamos)	16bp+	15	14.9492753623188	6.00470750026447
chr1:90892514:GGGGA	5	Long Reads (vamos)	4-6bp	11	10.4160583941606	1.74474023185917
chr1:90892699:ATG	3	Long Reads (vamos)	2-3bp	11	10.516393442623	1.04518357946078
chr1:90906162:TATATTAGATATGCAAATATT	21	Long Reads (vamos)	16bp+	2	2	0
chr1:90927813:CTTC	4	Long Reads (vamos)	4-6bp	11	10.984496124031	0.734132751937985
chr1:90928191:GCCCAGGCTGGAATGCAATGGCACAATCTCGGCTCACTGCAACCTCCAGCTTCTGGGTTCATGCAATCCTCCTGCCTCAGCCTCCTGAATAGCTGGGATTACAGGCGCATACCACCACGCCTGGCTAGTTCTTTGTATTTTTTTT	145	Long Reads (vamos)	16bp+	2	2	0
chr1:90950309:AAAAG	5	Long Reads (vamos)	4-6bp	10	11.265625	35.9131397637795
chr1:90967523:ATGCTGTGTTGAACAACTA	19	Long Reads (vamos)	16bp+	2	2	0
chr1:90973323:TATTTACTAAATTATTTTA	19	Long Reads (vamos)	16bp+	2	2	0
chr1:90982792:ACACATAAAAGTATAT	16	Long Reads (vamos)	16bp+	2	2	0
chr1:91012476:GAAAAGAAAAAGAAACAAG	19	Long Reads (vamos)	16bp+	2	2.05128205128205	0.0492840492840493
chr1:91029350:ATATATATAATCTACATGTATGCAT	25	Long Reads (vamos)	16bp+	3	3	0.0229885057471264
chr1:91029451:ATATACAAATATTTATGT	18	Long Reads (vamos)	16bp+	3	3.01162790697674	0.0116279069767442
chr1:91033397:ATCTCCCAGAAGTTTCTTTA	20	Long Reads (vamos)	16bp+	2	1.98571428571429	0.0142857142857143
chr1:91040248:TATATATGTGTG	12	Long Reads (vamos)	7-15bp	22	22.3161764705882	3.78818082788671
chr1:9105034:ACACACATGCAT	12	Long Reads (vamos)	7-15bp	5	4.58252427184466	0.34361317342471
chr1:91058954:AAACTCATTGTTAAATAGTA	20	Long Reads (vamos)	16bp+	2	2	0
chr1:9106439:CCTTATGGTCACAGTGGGGCCAAC	24	Long Reads (vamos)	16bp+	2	2.01190476190476	0.0119047619047619
chr1:9106963:AAAT	4	Long Reads (vamos)	4-6bp	8	7.85148514851485	0.647722772277228
chr1:91072499:GTTT	4	Long Reads (vamos)	4-6bp	7	7.0609756097561	0.280186690755796
chr1:9107511:CAGTGGCTCATGCCTGTAATCCCAGCACTTTGAGAGGCTAAGATGGTCTGGATCACTTGAGGCCAGGAGTTCAAGACCAGGCTGGCCAAAATGGTGAAACCTGTCTCTACTAAAAATACAAAA	123	Long Reads (vamos)	16bp+	2	2	0
chr1:91075385:AGGTGAGTGTGGGCTGTAGGGTAGGAGTGGG	31	Long Reads (vamos)	16bp+	4	4.23148148148148	0.235635167878159
chr1:91078781:TGTATATATACACATATATGTGTG	24	Long Reads (vamos)	16bp+	7	7.27272727272727	1.37543372657876
chr1:91079019:ATATATACGTATATATACACCTATATATACGTATATATGTGT	42	Long Reads (vamos)	16bp+	4	4.16666666666667	0.327102803738318
chr1:9107992:GAGGTGGAAGTTGCAGTGAGCCA	23	Long Reads (vamos)	16bp+	2	1.77647058823529	0.17563025210084
chr1:9108795:CCTCGGCCTCCCAAAGTGCTGGGATTACAGGCATGAGTCACCATGCCCAGCCTTAATTTTAATTTTTATTTATTTTTTTTGAGGTGCAGTCTTGCTCTGTCGCCCAGGCTGGAATGCAGTGGCGTAATCTTGGCTCACCGCAACCTCCATCTCTTGGGTTCAAGTGATTCTCCTGCTTCAGTCTCCCGAGTAGCTGGGACTACAGGTGTGTGCCACCACATCCAGCTAATTTTTGTTATTTTTGGTAGAGACAGGGTTTCAC	262	Long Reads (vamos)	16bp+	3	2.99009900990099	0.0099009900990099
chr1:91089433:TAATCCCAGCACTTTGGGAGGCCAAGGTGGGCGGATCACGAGGTCAGGAGATCGAGACCATCCTGGCTAACATGGTGAAACCCCGTCTCTACTAAAAATAAAAAAAATCAGCCAGGTGTGGTGGCACATGCCTGTAGTCCCAGCTACTTGGGAGGGCGAGACAGGAGAATCACTTGAACCCAGGAGGCAGAGGTTGCAGTGAGCCAAGATCACGCCACTGCACTCCAGCTTGGGCGACAGAGCGAGACTCGGTCTCAAAAAAAAAAAAAAAAAGCTGGGCGCAGTGGCTCACACCTC	297	Long Reads (vamos)	16bp+	2	2.00892857142857	0.00892857142857143
chr1:91095453:TCTTCTTTCTTTCTCTCTCTCTTTCTTTTCTTTCTTCTTTCTCTCTC	47	Long Reads (vamos)	16bp+	3	2.63793103448276	0.493853073463268
chr1:91095822:TGTAGTCCCAGCTACTCGGGAGGCCGAGGCAGGAGAATCGCTTGAACCCAGGAGGCGGAGGTTGCAGTGAGCCAAGATCACACCACTGCACTCCAGCCTGGGCAACAGAGTGAGACTTCGTCTCAAAAAAAAAAAAAAAAAAAAA	145	Long Reads (vamos)	16bp+	2	1.96551724137931	0.0338777979431337
chr1:91097229:TACATTTAAGTCTATGATCC	20	Long Reads (vamos)	16bp+	3	3	0
chr1:91098357:AGAGACAGAGACAGAGAT	18	Long Reads (vamos)	16bp+	2	2.02298850574713	0.0459770114942529
chr1:91099486:AGACCCCAAGAGAGGGTTCTTGGATCTAGCACAAAAA	37	Long Reads (vamos)	16bp+	3	2.98947368421053	0.0105263157894737
chr1:91101007:ATGTATATTTTCATCATC	18	Long Reads (vamos)	16bp+	2	1.98684210526316	0.0131578947368421
chr1:91105272:CTTTCCTTCTTTCTCTTT	18	Long Reads (vamos)	16bp+	5	4.86923076923077	0.347107930828861
chr1:91123629:GAGAGGAAGGAAGGGAG	17	Long Reads (vamos)	16bp+	3	3.125	0.129854368932039
chr1:91125955:TTTCTTTTT	9	Long Reads (vamos)	7-15bp	4	4.17692307692308	0.534347048300537
chr1:91126931:ACTCCTGGATAGTGATTTAATAAGAGAAATAACTTTTAC	39	Long Reads (vamos)	16bp+	2	1.98648648648649	0.0135135135135135
chr1:9112910:GCTTGGATTTTAGTGCAGCGG	21	Long Reads (vamos)	16bp+	2	2	0
chr1:91130192:GAACTGGTCCCAGAATAGACTTCTA	25	Long Reads (vamos)	16bp+	3	3	0
chr1:91131642:CTGTAGCCAGA	11	Long Reads (vamos)	7-15bp	2	1.97183098591549	0.0277665995975855
chr1:91133278:AAAAAAAAAAGAAAGAAAG	19	Long Reads (vamos)	16bp+	2	1.96	0.0791919191919192
chr1:91136367:TATC	4	Long Reads (vamos)	4-6bp	13	13.4765625	3.74747785433071
chr1:91137347:AAAT	4	Long Reads (vamos)	4-6bp	6	7.48672566371681	4.39491150442478
chr1:91140690:ATATATATAAAAACACACAC	20	Long Reads (vamos)	16bp+	2	2.47747747747748	1.08812448812449
chr1:91145701:TTTTGTT	7	Long Reads (vamos)	7-15bp	9	8.45925925925926	0.683029297954671
chr1:91147113:TTCTCTTCCTTT	12	Long Reads (vamos)	7-15bp	3	2.96153846153846	0.0373412994772218
chr1:91154182:AGTTTGATGAGGTATCAAGACTTCCATTAAGGGTGCTGAGGTCTCAGAAGGGAAACTGGAATGCTACAGAGGAAACAGCAGCAGTTATGAGCAGTTACATATTCTAGGAATTGGGGGACGGCAGAAGGGTTCAAGGAAGTGCCCAGACAGCCTGATGGGTGCAGAG	166	Long Reads (vamos)	16bp+	2	2	0
chr1:9116132:TATATATTTATATTATATATTATATATAATATAATTA	37	Long Reads (vamos)	16bp+	13	12.3970588235294	6.06339869281046
chr1:91166868:TTTTGT	6	Long Reads (vamos)	4-6bp	5	5.14285714285714	0.459428571428571
chr1:91168484:ATGTCTACATGTCTACACGTGT	22	Long Reads (vamos)	16bp+	1	1.62037037037037	0.779768085842852
chr1:9117762:AAAAAAAGC	9	Long Reads (vamos)	7-15bp	6	5.96323529411765	0.272712418300654
chr1:91199599:GAAA	4	Long Reads (vamos)	4-6bp	33	32.6376811594203	34.9918544377446
chr1:91199975:GCTGCAGTGAGCCACGATCATGTCA	25	Long Reads (vamos)	16bp+	2	2	0
chr1:91202886:ATTT	4	Long Reads (vamos)	4-6bp	9	8.66071428571429	2.17213642213642
chr1:91204324:AAAT	4	Long Reads (vamos)	4-6bp	10	10.4656488549618	0.973810921902525
chr1:91205211:TTTCTTT	7	Long Reads (vamos)	7-15bp	7	6.90839694656489	0.360775102759836
chr1:91205420:TTGTTGTTGTTGTTTG	16	Long Reads (vamos)	16bp+	2	2	0
chr1:9121048:CAGGCCAGGTGTGGTGGCTCATACCTGTAATCCCAGAACTTAGGGAGGCCGAGGCAGGTGGATCATTTGAGGTCAGGAGTTTGAGACCAGCCTGGCCAACAGGGTAAAACACCGTCTCTACTAAAAATACAAAAAAATTAGCCAGACGTGGTGGTGTACGCCTGTATTCCCAGCTACATGGGAGGCTGAGGCAGGAGAATGGCTTGAACCCAGGAAGTGGAAGCTGCAGTGAGCCGAGATTGCGCCACTTCACTCCAGCCTGGGTGACAGAGCTAGACTCCATCTCAAAACAAACAAACAAAAAACAAA	309	Long Reads (vamos)	16bp+	2	2	0
chr1:91210903:GAAGGCTCAACCCCTCAAACCAGGGGGTGTCTT	33	Long Reads (vamos)	16bp+	6	5.98913043478261	0.0108695652173913
chr1:91227273:TTTGATTTTTGTTT	14	Long Reads (vamos)	7-15bp	2	2.04395604395604	0.0424908424908425
chr1:91236322:TCCAGCAATATAATA	15	Long Reads (vamos)	7-15bp	2	2	0
chr1:91237019:ATTATTCCTAATAGTTAACTT	21	Long Reads (vamos)	16bp+	2	2	0
chr1:91237461:TTTAAT	6	Long Reads (vamos)	4-6bp	4	4.28421052631579	0.26942889137738
chr1:91238074:TTTGTTTTTG	10	Long Reads (vamos)	7-15bp	3	3.31746031746032	0.362412698412698
chr1:91239317:TAGGTATTTGTATG	14	Long Reads (vamos)	7-15bp	2	2.25490196078431	1.73636187148127
chr1:91261014:TTATTTCTAAGTGCAA	16	Long Reads (vamos)	16bp+	2	1.98795180722892	0.0120481927710843
chr1:91267259:TATTAACTTATTTAT	15	Long Reads (vamos)	7-15bp	2	2	0
chr1:91272839:GAAAAAAAAATGACAGCATGAA	22	Long Reads (vamos)	16bp+	2	2	0
chr1:91277534:ATATATATAATATATACTTATATATTATATATGCTT	36	Long Reads (vamos)	16bp+	14	13.2814814814815	1.12913211719182
chr1:91279121:CTGAAATCCTATAATAAGATT	21	Long Reads (vamos)	16bp+	3	3	0
chr1:91284223:ATT	3	Long Reads (vamos)	2-3bp	10	10.5123966942149	0.951928374655647
chr1:91288909:GCCGGGCAGAGATGCTCCTCACTTCCTAGACGGGATGACGGCCAGGAAGAGACGCTCCTCACTTCCCAGACTGGGCGGCCGGGCAGAAGGGCTCCTCACATCCCAGACGATGGGCG	116	Long Reads (vamos)	16bp+	4	4	0
chr1:91289852:AGAGGG	6	Long Reads (vamos)	4-6bp	7	6.6984126984127	0.40431746031746
chr1:9129177:CCCCGGGCCCTGAACCCCGTCCACGCCCTGCGCCCCGCCCCTATA	45	Long Reads (vamos)	16bp+	4	3.09734513274336	0.99936788874842
chr1:91294196:AATAATAATAAATAAAATAAAA	22	Long Reads (vamos)	16bp+	2	2.01351351351351	0.0135135135135135
chr1:91296933:GACAGTGGGTGCAG	14	Long Reads (vamos)	7-15bp	2	1.97183098591549	0.0277665995975855
chr1:91307814:TTTCTTTCTC	10	Long Reads (vamos)	7-15bp	5	4.94488188976378	0.290588676415448
chr1:9131824:TCTTTCTCTCTCT	13	Long Reads (vamos)	7-15bp	3	3.20967741935484	0.232100708103855
chr1:91335595:GATTAATATTCTAACAGAAAATTCAGGATATTTCAAA	37	Long Reads (vamos)	16bp+	3	3	0
chr1:91335951:CCCTCCTCCCTCCCTTCTTGCAAGCTAAGATCCTCCAAGGGCTTTCTCTCTCCCATCCTCCTTGGAGGCTAAAATCCCTCCTACCCTC	88	Long Reads (vamos)	16bp+	2	2.16470588235294	0.13921568627451
chr1:9133595:AAAAAAAAAAATAAAT	16	Long Reads (vamos)	16bp+	2	2	0.0210526315789474
chr1:91336223:CTCCCTTCCTTC	12	Long Reads (vamos)	7-15bp	3	3.01204819277108	0.0608286805759624
chr1:91336372:CCTTTCCCTCCTTACCTCCATCCCTT	26	Long Reads (vamos)	16bp+	3	2.96907216494845	0.0302835051546392
chr1:91344691:TTTCATTTCTTTTCTTTTCTTGTTTTT	27	Long Reads (vamos)	16bp+	2	2.23364485981308	0.180744136836537
chr1:91349472:TCTCTCTCTCTTTC	14	Long Reads (vamos)	7-15bp	2	2.15116279069767	0.153351573187414
chr1:91351239:TATAAATTATAACATAATCATA	22	Long Reads (vamos)	16bp+	2	2	0
chr1:91364586:TACATATACATA	12	Long Reads (vamos)	7-15bp	4	4.48484848484848	0.419616007402267
chr1:91364955:ACACACACA	9	Long Reads (vamos)	7-15bp	3	3	0.0952380952380952
chr1:9138068:ATTTTTTTTTTTTTGAGACGGGGTCTCACTCTGTTGCCCAGGCTGGAGTGCAGTGGCATGATCTCAGCTCACTGCAACCTCCACCTCCTAGGTTCAAGTGATTCTCCTGCCTCAGTCTCTCGAGTAGCTAGGACTACAGGCGTGCGCCACCACGCCCAGCTA	162	Long Reads (vamos)	16bp+	2	2	0.0285714285714286
chr1:91384191:CCTTACTTTACCTG	14	Long Reads (vamos)	7-15bp	2	2	0
chr1:91387913:AATTAAAAAAAAAA	14	Long Reads (vamos)	7-15bp	2	2.03787878787879	0.113058061531344
chr1:91389160:GAGTCTCGCTCTGTCACCCAGGCTG	25	Long Reads (vamos)	16bp+	2	2	0
chr1:9139517:AAAAAAAAA	9	Long Reads (vamos)	7-15bp	3	3.504	0.816516129032258
chr1:91403761:TCTCTAGTTAAATATTAATACAA	23	Long Reads (vamos)	16bp+	2	2	0
chr1:91403871:TTATTGTATAAAA	13	Long Reads (vamos)	7-15bp	4	3.97701149425287	0.0227211975407645
chr1:91404725:GTCCCCACCTTCCCCGCGGGCGTCCGGGCCCC	32	Long Reads (vamos)	16bp+	2	1.97333333333333	0.0263063063063063
chr1:91408477:CTTT	4	Long Reads (vamos)	4-6bp	71	70.4645669291339	29.4729408823897
chr1:9141375:AAAAAAAAAAGA	12	Long Reads (vamos)	7-15bp	3	3.21705426356589	0.468144379844961
chr1:91425720:ACTGTTGTCTAAGAGACTGTTCGTTATGATTTCTGTTCTTTGA	43	Long Reads (vamos)	16bp+	2	1.9875	0.0125
chr1:91432563:CTTTCTTTTTTT	12	Long Reads (vamos)	7-15bp	2	1.96190476190476	0.0754578754578755
chr1:91437630:TTACTGTATT	10	Long Reads (vamos)	7-15bp	5	4.89090909090909	0.153127606338616
chr1:91442615:TTGCTGTTCTGCAATTT	17	Long Reads (vamos)	16bp+	3	2.96875	0.0516447368421053
chr1:91451085:CTTTCTTTTTT	11	Long Reads (vamos)	7-15bp	3	3.1328125	0.588521161417323
chr1:91452908:CACACACACACAC	13	Long Reads (vamos)	7-15bp	3	2.6	0.306451612903226
chr1:91459213:TATATTTATATTATATATAATGTATGTAATATTATATATTA	41	Long Reads (vamos)	16bp+	35	35.7391304347826	121.610282450016
chr1:9146286:CTC	3	Long Reads (vamos)	2-3bp	29	29.1666666666667	6.41727493917275
chr1:91468710:GTATATATAT	10	Long Reads (vamos)	7-15bp	22	21.7591240875912	2.84596393301846
chr1:9147490:TTTTTTTTTTGG	12	Long Reads (vamos)	7-15bp	3	3.34814814814815	0.601768933112217
chr1:91479975:TTTTCATTTATAAATAATTT	20	Long Reads (vamos)	16bp+	2	2	0
chr1:91481905:CAAAA	5	Long Reads (vamos)	4-6bp	7	7.02290076335878	0.330240751614797
chr1:914953:AAAAAGAAAAAAAGAAAG	18	Long Reads (vamos)	16bp+	2	2.2991452991453	0.245947539050987
chr1:91505160:GAAACGGCAAGTACAAAGACCCT	23	Long Reads (vamos)	16bp+	2	2	0
chr1:91505996:TATTATTGT	9	Long Reads (vamos)	7-15bp	3	2.89108910891089	0.118019801980198
chr1:91530450:CCTGCTCATCATATAGTAGTAC	22	Long Reads (vamos)	16bp+	2	2	0
chr1:91531615:TTGT	4	Long Reads (vamos)	4-6bp	9	9.41269841269841	0.56431746031746
chr1:91547375:TTTTGT	6	Long Reads (vamos)	4-6bp	6	6.05223880597015	0.425822017730894
chr1:9154944:GGACAGTCTTTCCAGTCAGAGAGAGGAGGCCTGGACTCTCA	41	Long Reads (vamos)	16bp+	26	25.8905109489051	0.230571060541005
chr1:91549543:TGAGGTGAGAAC	12	Long Reads (vamos)	7-15bp	2	2.01204819277108	0.0120481927710843
chr1:91549642:AGAGAAAAAGTATAATATAGGCC	23	Long Reads (vamos)	16bp+	3	3.00806451612903	0.00806451612903226
chr1:91556464:AAAAAAAAAACAAC	14	Long Reads (vamos)	7-15bp	2	2.25742574257426	0.193069306930693
chr1:91559531:GTGCGGGCTGAGAAAT	16	Long Reads (vamos)	16bp+	3	3.39795918367347	0.26267620450242
chr1:915596:GGACCAGATGCTGTAAGGGCCTCACCAGCTGCAAGGTGGC	40	Long Reads (vamos)	16bp+	2	1.98648648648649	0.0135135135135135
chr1:91561236:AAAAC	5	Long Reads (vamos)	4-6bp	14	14.1313868613139	2.6737870330614
chr1:91573931:GGGGAGAATTACAAAGAAACTTCTTAATCGTG	32	Long Reads (vamos)	16bp+	4	3.82222222222222	0.147815230961298
chr1:91578374:TTTCTTTTTGTATGGTGCATTCCAGCAAATAGCTGGTCAG	40	Long Reads (vamos)	16bp+	2	2	0
chr1:9158422:AAAT	4	Long Reads (vamos)	4-6bp	10	10.0314960629921	0.459317585301837
chr1:91594153:TTTTATAATCATTAAAAATCAAAAA	25	Long Reads (vamos)	16bp+	2	2	0
chr1:9160011:TACACACACACACATATATA	20	Long Reads (vamos)	16bp+	5	4.58015267175572	0.260833822665884
chr1:91600794:ATCTCCTGGAATACTCTCCTCTCTAGCTCTGCCAGTCAAAATACTCCATCAGCAGAGGCCCAGA	64	Long Reads (vamos)	16bp+	2	2	0
chr1:91602081:CACACACACACACA	14	Long Reads (vamos)	7-15bp	6	5.95488721804511	0.300979722032354
chr1:91609293:AGGGACAGAGACCCGAAGGATCCATGAATG	30	Long Reads (vamos)	16bp+	2	2	0
chr1:91610295:TGTTCCTAATA	11	Long Reads (vamos)	7-15bp	2	2.45945945945946	0.250614250614251
chr1:91612333:GACATGACTGAGTAATAAGGGGACTGTGTGCTTAACAGAA	40	Long Reads (vamos)	16bp+	2	2	0
chr1:91614601:TTTTG	5	Long Reads (vamos)	4-6bp	8	8.30597014925373	0.57485130737291
chr1:91615692:GGGCCTCACTCTATCACCC	19	Long Reads (vamos)	16bp+	2	2	0
chr1:9161954:AGAAAAAAAAGAAAGAA	17	Long Reads (vamos)	16bp+	3	3.95588235294118	3.10915032679739
chr1:91627365:CTTTGCAATCTCCCCTGTCCTTAAGAAGGTT	31	Long Reads (vamos)	16bp+	2	1.98717948717949	0.0128205128205128
chr1:916358:GTGTCCGTGCTGTGGCCTGCTGTCGTGG	28	Long Reads (vamos)	16bp+	3	2.67647058823529	0.221025043680839
chr1:91641837:CCAACATGGTGAAACC	16	Long Reads (vamos)	16bp+	2	2	0
chr1:91658314:GGAGGATTGTTTGAGGCCAGGAGTTTGAGACCAGCCTAGGTAACATAGAAAGACTTCGTCTCAAGTTTAAAAATCAGCTGAGCACAGTGGCACACACTGGTAGTCCTAGCTACTCGAGAGACAGAGGCA	129	Long Reads (vamos)	16bp+	2	2	0
chr1:91660672:AGTAAAGACTACTCT	15	Long Reads (vamos)	7-15bp	2	2	0
chr1:91668603:GCTGTAACCAAGTGTCTACGTACCGGAACTGGTCTG	36	Long Reads (vamos)	16bp+	9	12.044776119403	67.441589047245
chr1:91669723:TCAAAACCAAAACCAAAGTATCAAGCAATCCAAGTCAAG	39	Long Reads (vamos)	16bp+	2	2.16867469879518	0.141933588010579
chr1:9167309:AAAAAAG	7	Long Reads (vamos)	7-15bp	6	6.58518518518519	0.871420674405749
chr1:91675112:AATAAATTCATTTTTT	16	Long Reads (vamos)	16bp+	2	2	0
chr1:91678570:AAAAAAAAAA	10	Long Reads (vamos)	7-15bp	3	2.99145299145299	0.456822870615974
chr1:91683687:GCTGG	5	Long Reads (vamos)	4-6bp	10	9.89230769230769	0.484436493738819
chr1:91691014:AAAAAAGTTATTAGAATT	18	Long Reads (vamos)	16bp+	2	2	0
chr1:91702483:AAAAT	5	Long Reads (vamos)	4-6bp	7	7.12605042016807	0.229739353368466
chr1:91717143:TTTGGTTATATATATCCTTTAAGAGTTGTAGAAAGTTTGGTTGGAGTCAGCAGCGAAGGACCTAATG	67	Long Reads (vamos)	16bp+	2	2	0
chr1:9171785:GGTGGCTCATGCCTGTAATCACAGCAC	27	Long Reads (vamos)	16bp+	2	1.98795180722892	0.0120481927710843
chr1:91728960:CAAGCACACAAGGGAGAGGCAAGTTCTATCGAATGGCTCTTTGGTATGGCACCATGAAGAGCCACTCCACCACACACGTGCATGCGCATACACACACACACACACACACACACACAC	117	Long Reads (vamos)	16bp+	3	2.99130434782609	0.00869565217391304
chr1:91729642:TGAAGCATCAATGGCTACCTTCCCTCCTGCG	31	Long Reads (vamos)	16bp+	2	2	0
chr1:91734042:AGGG	4	Long Reads (vamos)	4-6bp	12	12.0955882352941	3.67227668845316
chr1:91734078:AAAGAATG	8	Long Reads (vamos)	7-15bp	3	3.22352941176471	0.294677871148459
chr1:91737329:GTTTTAGAAGGTATT	15	Long Reads (vamos)	7-15bp	2	1.9875	0.0125
chr1:9173792:AAAAT	5	Long Reads (vamos)	4-6bp	6	6.15573770491803	0.430090773607912
chr1:91738807:GAGACACAGTGGA	13	Long Reads (vamos)	7-15bp	2	2	0
chr1:91739043:GGACACAGGGCTGAGAGGAGGTTGGTA	27	Long Reads (vamos)	16bp+	2	2.01204819277108	0.0120481927710843
chr1:91748722:TAT	3	Long Reads (vamos)	2-3bp	9	8.79310344827586	4.20029985007496
chr1:91750880:ATTCTCATCTTCTCCAATTTTCACT	25	Long Reads (vamos)	16bp+	2	2	0
chr1:91777568:CCCCAG	6	Long Reads (vamos)	4-6bp	9	8.78294573643411	0.452519379844961
chr1:91815301:AAAAT	5	Long Reads (vamos)	4-6bp	9	9.46341463414634	11.2998800479808
chr1:91822293:TAAAAAAAAAAAA	13	Long Reads (vamos)	7-15bp	2	1.73684210526316	0.301816488122962
chr1:91832745:TAATCCCAGCACTTTGGGAGGCCAAGGCAGGTGGATCACAGGGTCAGGAGTTTGAGACTGACCTGGCCAACATAGCGAAACCCCGTCTCTACTAAAAATACAAAAAATTAACCAGTCTTGGTGGCGGGAGCCTGTAATCCCAGCTACTTGGAAGGCTGAGGCAGAAGAATCGCTTGAACCCAGGAGGCGGAGGTTGCAGTGAGCCGAGATCACTCCATTGCACTCCAGCCCAGGCGACAGTAGGAGACTCCGACTCAAAAAAAAAAAAAA	270	Long Reads (vamos)	16bp+	3	2.93814432989691	0.0586340206185567
chr1:91837221:TTAT	4	Long Reads (vamos)	4-6bp	9	8.56637168141593	1.39064475347661
chr1:91840380:ATGCATGATTTTGTAATATC	20	Long Reads (vamos)	16bp+	9	9.61682242990654	7.10650678892612
chr1:91842099:AAAAGAAA	8	Long Reads (vamos)	7-15bp	5	4.75187969924812	0.415242652084757
chr1:9184400:TCAGGTCAAATTCCTGACT	19	Long Reads (vamos)	16bp+	2	2	0
chr1:91848473:CACCTCTGGCAAAACCACT	19	Long Reads (vamos)	16bp+	2	1.98571428571429	0.0142857142857143
chr1:9184901:GAAT	4	Long Reads (vamos)	4-6bp	8	8	0.142857142857143
chr1:91850080:AAAAAAAA	8	Long Reads (vamos)	7-15bp	6	6.4014598540146	1.18323314727351
chr1:91860090:ATGTAAAATCTG	12	Long Reads (vamos)	7-15bp	2	2	0
chr1:91865202:AAAAAAAG	8	Long Reads (vamos)	7-15bp	4	4.2109375	0.545706200787402
chr1:91876095:TGGGGGTGTGG	11	Long Reads (vamos)	7-15bp	2	2	0.0563380281690141
chr1:91878668:TAAAGATCATTTT	13	Long Reads (vamos)	7-15bp	2	2	0
chr1:91879567:AAAAAATGAAGAAT	14	Long Reads (vamos)	7-15bp	2	2	0
chr1:91880600:AAAAAT	6	Long Reads (vamos)	4-6bp	4	4.02702702702703	0.108848574601999
chr1:91886297:CCTCCCG	7	Long Reads (vamos)	7-15bp	4	4	0.280701754385965
chr1:91886896:ACGTCCTAAGTACCTGTGCCTGTG	24	Long Reads (vamos)	16bp+	2	1.98876404494382	0.0112359550561798
chr1:91889288:TGTCCACGATTCAATCTCACATCCACCGACCTCAAAACC	39	Long Reads (vamos)	16bp+	2	2	0
chr1:91904727:CTAATATTTGTACTTTTTAGTAGAGACAGGGTTTTGTCATGTTGGCCAGGCTGGTCTCGAACTCCTGACCTCAGGTGATCCGCCCACCTCGGCCTCCCAAAGTGCTGGGACTATAGGCATGAGCCACCGCGCCCGGC	137	Long Reads (vamos)	16bp+	2	1.98924731182796	0.010752688172043
chr1:91906438:GAATGGTAGGGAGGTTCA	18	Long Reads (vamos)	16bp+	2	1.98837209302326	0.0116279069767442
chr1:91916066:CTTTTCTTTCTTTTTT	16	Long Reads (vamos)	16bp+	3	2.72307692307692	0.263804412641622
chr1:91916573:TATATATATACTTAC	15	Long Reads (vamos)	7-15bp	11	11.2132352941176	0.820860566448802
chr1:91918254:TTTTTTTGTTTGTTTGTTTTGAGACAGAGTCTCACTCTGTCGCCCAGGCTAGAGTGCAGTGGTGCGATCGCGGCTCACTGCAAGCTCTGCCTCCCGGGTTCCCGCCATTCTCCTGCCTCAGCCTCCCGAGTAGCTGGGACTACAGGCGCCCGCCACCACGCCCATCTAATTTTCTGTATTTTTAGTAGAGACGGGGTTTCACCGTGTTAGCCAGGATGGTCTCTATC	227	Long Reads (vamos)	16bp+	2	2	0
chr1:91919016:TGGCTCACGCCTGTAATCCCAGCACTTTGGGAGGCTGAGGCAGGCGGATCACCTGAGGTCGGGAGTTCGAGACCAGCCTGAACAACATGGAGAAACCCCCTCTCTACTAAAAATACAAAAGAATTAGCTGGGCATGGTGGCACATGCCTGTAATCCCAGCTACTCAGGAGGCTGAGGCAGAAGAATCACTTGAACTTCGGAGGCGGAGGTTGCAGTGAGCCGAGATGGCGCCATTGCACTCCAGCCTGGGCAACAAGAGCGAAACTCCATGTCAAAAAAAAAAAAAAAAATTCTGATTCTGATGCGA	307	Long Reads (vamos)	16bp+	2	2	0
chr1:91922439:CTCTCTCTCTCT	12	Long Reads (vamos)	7-15bp	7	6.8978102189781	0.401245169600687
chr1:9192468:AAAAAGAAAAAAGAAAAG	18	Long Reads (vamos)	16bp+	2	2.06896551724138	0.169115442278861
chr1:91925590:CTATGCACTATAGAATGTGCAG	22	Long Reads (vamos)	16bp+	3	2.89583333333333	0.0942982456140351
chr1:91925682:GGAGG	5	Long Reads (vamos)	4-6bp	17	17.5766423357664	17.1282739373122
chr1:91927265:ACACACATACGTATGTGTGTATAT	24	Long Reads (vamos)	16bp+	3	3.6171875	1.00978100393701
chr1:91929675:TTTTG	5	Long Reads (vamos)	4-6bp	5	5.1125	0.177056962025316
chr1:91930922:TTTTGTTTTATTTGTTTG	18	Long Reads (vamos)	16bp+	3	2.90598290598291	0.206601827291482
chr1:91931527:AAAAATAC	8	Long Reads (vamos)	7-15bp	7	6.648	0.488
chr1:91938017:CTTTATCCAGAGTATCCATGCCTT	24	Long Reads (vamos)	16bp+	2	2	0
chr1:9193865:AGAT	4	Long Reads (vamos)	4-6bp	11	10.8625954198473	4.39635936582502
chr1:91938892:TAAAA	5	Long Reads (vamos)	4-6bp	13	12.4045801526718	4.4889019377569
chr1:91941700:GGAGGC	6	Long Reads (vamos)	4-6bp	8	7.84210526315789	0.467304625199362
chr1:91943530:AAAT	4	Long Reads (vamos)	4-6bp	7	7.56140350877193	1.11566526936811
chr1:91957819:GTTTTT	6	Long Reads (vamos)	4-6bp	7	6.93700787401575	0.313460817397825
chr1:91966018:TTTTATTTTATTT	13	Long Reads (vamos)	7-15bp	2	2.01010101010101	0.0305091733663162
chr1:91967240:TTTTTTTTTTTTTAAGACGGAGTTTTCGCTCTTGTTGCCCAGGCTGGAGTGCAATGGTGCAATCTCAGCTCACCACAACCTCCACCTCCCGGTTCAAGCAATTCTCCTGCCTCAGCCTCCTGAGTAGCTGGGATTACAGGCATGCGCAACCGCACCTGGCTAAT	164	Long Reads (vamos)	16bp+	4	3.55752212389381	0.248893805309735
chr1:91968911:TTAT	4	Long Reads (vamos)	4-6bp	7	7.73737373737374	1.97113997113997
chr1:91969694:TTATTGATCTTT	12	Long Reads (vamos)	7-15bp	2	2	0
chr1:91983678:GTTTTTGTTTTTTTG	15	Long Reads (vamos)	7-15bp	2	1.98165137614679	0.0552157662249405
chr1:91984592:AAAATATAAATATGAAAAA	19	Long Reads (vamos)	16bp+	2	2	0
chr1:91985229:TTTTTTTATTTTTAGTAGAGACGGGGTTTCACCGTGTTAGCCAGGATGGTCTCGATCTCCTGACCTGGTGATCCGCCCTCCTCGGCCTCCCAAAGAGCTGGGATTACAGGCATGAGCCACCGCGCCTGGCAA	132	Long Reads (vamos)	16bp+	2	2	0
chr1:91987648:TTTTTGT	7	Long Reads (vamos)	7-15bp	4	4.32089552238806	0.475199192009875
chr1:91991991:AAAAGAAAAAGAAAAG	16	Long Reads (vamos)	16bp+	3	3.30534351145038	0.552201996476806
chr1:92004249:ACTTTAGTAACCTTTG	16	Long Reads (vamos)	16bp+	3	2.7741935483871	0.198457223001403
chr1:92006447:TTTG	4	Long Reads (vamos)	4-6bp	8	8	0.522522522522523
chr1:92006769:TTTTTA	6	Long Reads (vamos)	4-6bp	6	5.91338582677165	0.286089238845144
chr1:92007896:ATTC	4	Long Reads (vamos)	4-6bp	7	6.96470588235294	0.201120448179272
chr1:92012651:TGTAATCCCAACACTTTGGGAGGCCAAGGCAGGTGGATCACTTGAGGTCAGGAGTTCGAGACCAGCCTGGCCAACATAGTGAAACCCCGTCTCTACTAAAACTACAAGATTAGTTGGGCTTGGTGGTACGCACCTGTAGCCCCAGCTACTTGGGAGGCTAAGATATGAGAATCACCTGAGCCTGCGAGGCAGAGGTTGCAGTGAGCTGAGGTCATGCCACTGCACTCCAGCCTGGGCGACAGATTGAGACTCTGTCACAAGAAAAAAAAAAAAGAATGTAGTTCATGCCAGTTGCAGCAGCTTGCGCCT	309	Long Reads (vamos)	16bp+	2	2	0
chr1:9201743:CCT	3	Long Reads (vamos)	2-3bp	29	29.1605839416058	8.62108200944611
chr1:9201835:GCTGCTGCCTCTGCC	15	Long Reads (vamos)	7-15bp	2	2.25531914893617	0.192175703500343
chr1:92023031:TATGTTTTTTTT	12	Long Reads (vamos)	7-15bp	3	3.5078125	0.645607775590551
chr1:92025941:CCCCCACCTCCCTCCCTGACGGGGCAGCTGGCCCGGCAGGGCCTGC	46	Long Reads (vamos)	16bp+	2	1.98863636363636	0.0113636363636364
chr1:92026050:GCTCCTCACTTCCTAGATGGGATGGCGGCCGGGAAGAGGCGCTCCTCACTTCCCAGACTGGGCGGCCCGGCAGAGGGGCCCCTCACATCCCAGACGATGGGCGGCCAGGCAGAGAC	116	Long Reads (vamos)	16bp+	3	3	0
chr1:92032113:GTAAGATGAAAGTTACAAAT	20	Long Reads (vamos)	16bp+	3	2.9875	0.0125
chr1:92049018:TATATATGAA	10	Long Reads (vamos)	7-15bp	4	3.6952380952381	0.213919413919414
chr1:92055616:CAACAATGTCTGAA	14	Long Reads (vamos)	7-15bp	2	2	0
chr1:92055660:TTTGTTT	7	Long Reads (vamos)	7-15bp	4	3.59504132231405	0.426308539944904
chr1:92071366:ATCT	4	Long Reads (vamos)	4-6bp	20	19.9173553719008	1.8931129476584
chr1:92074575:TCATCATCTTCATCT	15	Long Reads (vamos)	7-15bp	3	2.97402597402597	0.0256322624743677
chr1:92074644:TCA	3	Long Reads (vamos)	2-3bp	11	10.9615384615385	0.891710231516057
chr1:92076539:TTTA	4	Long Reads (vamos)	4-6bp	11	11.4392523364486	0.946746605536942
chr1:92085457:GGTGCACACCTGTACTCCCAGCTACTCAGGAGGCCGAGGCAGGAGAATCGCTTGAACCTAGGAGGTAGA	69	Long Reads (vamos)	16bp+	3	3	0
chr1:92086380:CTCAGCGTTTTTCCCAACA	19	Long Reads (vamos)	16bp+	2	1.98863636363636	0.0113636363636364
chr1:92089066:TTAGTACTAGTAGTACTAATATTAGC	26	Long Reads (vamos)	16bp+	2	2.08181818181818	0.07581317764804
chr1:92098633:TCATTTGCATTCCCATGGTAGCTAA	25	Long Reads (vamos)	16bp+	2	2	0
chr1:92103079:GAAAGTAGATTTCAGAAGGATTGTGGCTTGTGAGTTATTGCAAATTGATGGAATGA	56	Long Reads (vamos)	16bp+	2	1.98611111111111	0.0138888888888889
chr1:92103390:AATGCATTAAAGATGG	16	Long Reads (vamos)	16bp+	2	1.9875	0.0378164556962025
chr1:92107628:ACTGTCATTAAGGGATGCATG	21	Long Reads (vamos)	16bp+	2	2	0
chr1:9211172:CAATATATGAATTTGGGGG	19	Long Reads (vamos)	16bp+	3	2.97802197802198	0.0217338217338217
chr1:9211274:AGGA	4	Long Reads (vamos)	4-6bp	7	7.05042016806723	0.336419313488107
chr1:92119180:AAACTTTTTAATTTTTTG	18	Long Reads (vamos)	16bp+	3	2.93827160493827	0.058641975308642
chr1:92119271:TTTTTTT	7	Long Reads (vamos)	7-15bp	4	4.376	1.13974193548387
chr1:92119888:CTTTTCTTTTTTTTTT	16	Long Reads (vamos)	16bp+	2	2.1078431372549	0.513007183071248
chr1:92125646:AAGATTATACCAAAAGATTAT	21	Long Reads (vamos)	16bp+	2	2	0
chr1:92127552:TTTG	4	Long Reads (vamos)	4-6bp	9	8.776	0.965548387096774
chr1:92128123:TTTTTTTTTTTGAGACACAGTCTTGCTCTGTCGCCCAGGCTGGAGTGCAGTGGTGCAATCTCGGCTCACTGCAAGCTCCGCCTCCTGGGTTCACGCCATTCTCTTGACTTAGTCTCCCGAGTAGCTGGGACAACAGGCGCCTGTCACCACGCCCGGCTAATT	162	Long Reads (vamos)	16bp+	2	2	0
chr1:92130538:ACACACACACACACACAC	18	Long Reads (vamos)	16bp+	3	3.41860465116279	0.276526162790698
chr1:92144810:ACACACACGTAT	12	Long Reads (vamos)	7-15bp	4	4.19540229885058	0.32183908045977
chr1:92156517:AGAATTCAGTAATGAAGCCATCAGT	25	Long Reads (vamos)	16bp+	2	1.98765432098765	0.0123456790123457
chr1:92168307:TAGATATAAAATGTATATTT	20	Long Reads (vamos)	16bp+	1	1.34285714285714	0.227472527472527
chr1:92175184:AAAGAATGACAATATCGGCCGGGCACAGTGGCTCATGCCTGTGATCCTAGCACTTTGGGAGGCCGAGGCGGGTGGATTGCCTGAGCTCAGGAGTTCAAGATCAGCCTGGGCAACACGGTGAAACCCTCTCTCTACTAAAATACAAAAAAATTAGCCAAGTGTGGTGGCATGTGCCTATAGTCCCAGCTACTCAGGAGGCTGAGGCAGGAGATTGCTTGAACCCAGGAGGCAGAAGTTGCAGTGAGCCAAGACTGGGCCACTGCACTCCAGCCTGGGTGACAGAGCAAGACTCTGTCTCAAAAAAGAAAGAAAAAAGAAAGAAA	323	Long Reads (vamos)	16bp+	2	2	0
chr1:92199692:TCTT	4	Long Reads (vamos)	4-6bp	46	45.7575757575758	17.4522322461254
chr1:92202396:AAAAAAAAAAAAAAAATT	18	Long Reads (vamos)	16bp+	2	1.93827160493827	0.083641975308642
chr1:92208445:TTTCTTTTTTTT	12	Long Reads (vamos)	7-15bp	2	2.06796116504854	0.142394822006472
chr1:92209:TCTGCATTGGTTTGG	15	Long Reads (vamos)	7-15bp	2	2	0
chr1:92211604:TTTTTAAGACAGAGTCTTGCTCTGTCATCAAGGCCGGAGTGCAGTGGCACAATCTTGACTCACTGCAACTTCTGCCTCCTGGGTTCAAGCAATTGTCCTACCTCAGCCACCCAAATATCTGGGATTACAGGTGCGCACCACCACACCTGGCTAATTTTTGTATTTTTAATAGAGATAGGGTTTCACCATGTTGTCCAGGCTGATCTCAAACTCCTGACCTCAAGTGATCCACTTGCCTCGGCCTCCCAAAATGCTGGGATTACA	264	Long Reads (vamos)	16bp+	2	1.98969072164948	0.0103092783505155
chr1:92222299:ATGCATGTATATATAACATATATAAC	26	Long Reads (vamos)	16bp+	3	3.04395604395604	0.0647130647130647
chr1:92222573:TTTCTTT	7	Long Reads (vamos)	7-15bp	4	4.52941176470588	0.725054466230937
chr1:92223518:TTTTTG	6	Long Reads (vamos)	4-6bp	6	6.12903225806452	0.552321007081039
chr1:9222398:CCTTGGCCTCCCAAAGTGCTGGGATTACAGGCATGAGCCACCACACCTGGCCTAATTTTTGTATTTTTAGTAGAGACAGGGTTTCACCAGCTTGGCCAGGCTGGTCTTGAACTCCCGACCTCAAGTGATCTGCCCG	136	Long Reads (vamos)	16bp+	2	2	0
chr1:92224007:TTTA	4	Long Reads (vamos)	4-6bp	14	14.234375	1.55093503937008
chr1:92238913:ATTTTTTGTTAT	12	Long Reads (vamos)	7-15bp	2	2.28846153846154	0.226661687826736
chr1:92240669:TTTATTTATTATTTTTA	17	Long Reads (vamos)	16bp+	2	1.98765432098765	0.0123456790123457
chr1:92241187:TTA	3	Long Reads (vamos)	2-3bp	13	12.4920634920635	2.63593650793651
chr1:92250147:CTTTGACAAAAGGAAAC	17	Long Reads (vamos)	16bp+	2	1.98571428571429	0.0142857142857143
chr1:92257778:AAAACCATAAAAACCC	16	Long Reads (vamos)	16bp+	2	1.98571428571429	0.0142857142857143
chr1:92259707:TTTTTTTTTTT	11	Long Reads (vamos)	7-15bp	4	4.03731343283582	0.367018291998653
chr1:92262340:TCTATTTATTGAATACTTC	19	Long Reads (vamos)	16bp+	2	2	0
chr1:92276245:TACATATAATTCTATATTAAATA	23	Long Reads (vamos)	16bp+	3	2.58823529411765	0.244612696563774
chr1:92309536:ACACAT	6	Long Reads (vamos)	4-6bp	13	13.0887096774194	1.44735116706006
chr1:92312809:CTTTTTTCTTTTTTTC	16	Long Reads (vamos)	16bp+	2	2.32786885245902	0.337894594228424
chr1:9231998:TTCTCCCGGCTTCCTTCA	18	Long Reads (vamos)	16bp+	2	1.98979591836735	0.0102040816326531
chr1:92322927:ATATATACTTTATATATATATTTATATATATATTTATAT	39	Long Reads (vamos)	16bp+	4	4	0
chr1:9233945:AAAAAAAAAAAAAAAAAAA	19	Long Reads (vamos)	16bp+	3	2.73846153846154	0.365175909361956
chr1:92345440:GAGGGAGGGAGGGAAA	16	Long Reads (vamos)	16bp+	3	2.51327433628319	0.269911504424779
chr1:9234706:CGCCCC	6	Long Reads (vamos)	4-6bp	8	7.93430656934307	1.72359381708888
chr1:92354890:ATT	3	Long Reads (vamos)	2-3bp	10	9.55445544554455	1.62950495049505
chr1:92356115:ATTTATTCTTTACATTTTATTT	22	Long Reads (vamos)	16bp+	2	2.01408450704225	0.0140845070422535
chr1:92373733:ATAAAA	6	Long Reads (vamos)	4-6bp	4	3.70229007633588	2.76453317674692
chr1:92378184:ATTC	4	Long Reads (vamos)	4-6bp	10	9.66379310344828	1.18163418290855
chr1:92380023:CTGAGGCTGGTGGATCGC	18	Long Reads (vamos)	16bp+	2	1.67032967032967	0.223443223443223
chr1:92381623:AAGCAATACAGAATGTTGTAAAATAAAAATT	31	Long Reads (vamos)	16bp+	2	2	0
chr1:92386434:GAGCTAACGAAATCATTCTGGCAAAGGATAAGGGGAA	37	Long Reads (vamos)	16bp+	2	1.97297297297297	0.0266567937800815
chr1:92407331:TTAT	4	Long Reads (vamos)	4-6bp	10	10	1.14035087719298
chr1:92412342:TTTTT	5	Long Reads (vamos)	4-6bp	9	9.14074074074074	1.70392482034273
chr1:9241389:TTTATTTATTTACT	14	Long Reads (vamos)	7-15bp	2	2.03488372093023	0.03406292749658
chr1:92416308:TTTCTTTTCTT	11	Long Reads (vamos)	7-15bp	4	4.40909090909091	0.701596113809854
chr1:92427947:AAAAAAAAAAAA	12	Long Reads (vamos)	7-15bp	2	1.98947368421053	0.116909294512878
chr1:92429992:TTAAAAGTAGATTATGTATAAGGTATT	27	Long Reads (vamos)	16bp+	3	2.93137254901961	0.0645505727043293
chr1:92430707:TTTTATGTTTTTAAAT	16	Long Reads (vamos)	16bp+	2	2.02222222222222	0.0219725343320849
chr1:92439850:TTTTG	5	Long Reads (vamos)	4-6bp	5	4.9625	0.188449367088608
chr1:92441063:AAAT	4	Long Reads (vamos)	4-6bp	9	8.45967741935484	2.15283241542093
chr1:92459123:TTTA	4	Long Reads (vamos)	4-6bp	7	7.47457627118644	0.439519049688541
chr1:92471745:AATTATATATTTATATG	17	Long Reads (vamos)	16bp+	5	5.04040404040404	0.0391671820243249
chr1:92475936:GAGTGGAGGCAAGCAGGGAGCA	22	Long Reads (vamos)	16bp+	2	1.98611111111111	0.0138888888888889
chr1:92479847:AAAGA	5	Long Reads (vamos)	4-6bp	9	9.00763358778626	0.484556664709336
chr1:92488465:TTTAAAAAGTATTTAACA	18	Long Reads (vamos)	16bp+	2	1.98648648648649	0.0135135135135135
chr1:92488894:TTTCAATAATTTGAAACTAATTG	23	Long Reads (vamos)	16bp+	2	2.01369863013699	0.0136986301369863
chr1:92494344:AAAACAAAAAACACAA	16	Long Reads (vamos)	16bp+	3	2.9758064516129	0.0238001573564123
chr1:92495205:TTCC	4	Long Reads (vamos)	4-6bp	23	22.7862595419847	2.23088667058133
chr1:92499660:AAAAAAAGAAT	11	Long Reads (vamos)	7-15bp	3	3.50406504065041	0.612688258030121
chr1:9250353:GCAGGCCATTCTCCCCCACTCCCCACCCCACACACACC	38	Long Reads (vamos)	16bp+	6	6	0
chr1:92509405:CAAA	4	Long Reads (vamos)	4-6bp	8	7.76146788990826	0.424057084607543
chr1:9251436:TGT	3	Long Reads (vamos)	2-3bp	10	10.595041322314	3.10964187327824
chr1:92520886:CCTGCAAAAAGCAAGTATGAGATTGCTTCTTCTTCTTTGG	40	Long Reads (vamos)	16bp+	2	1.97619047619048	0.0235226620768789
chr1:92524096:AAAAAAAAAAAAG	13	Long Reads (vamos)	7-15bp	2	2.0952380952381	0.125457875457875
chr1:92526469:TGAAGAGCTGTTAAGCAGTTTAA	23	Long Reads (vamos)	16bp+	2	2	0
chr1:92527414:AAAAAAAGAAATAAAAGAAAAG	22	Long Reads (vamos)	16bp+	3	2.70769230769231	0.285986881335719
chr1:92541072:CAAAAAAACAAAAAA	15	Long Reads (vamos)	7-15bp	2	1.9746835443038	0.0249918857513794
chr1:9254353:AATAA	5	Long Reads (vamos)	4-6bp	9	8.94444444444444	0.314641744548287
chr1:92551012:TTTC	4	Long Reads (vamos)	4-6bp	12	12.2014925373134	7.09443384580855
chr1:9255264:TTAT	4	Long Reads (vamos)	4-6bp	9	9.09848484848485	0.440608373814481
chr1:92553162:CTCTGCCACCCAGGCTGGAGTGCAGTGGCACAATCTCGGCTCGCTGCAACCTCTGCCTCCTGGGTTCAAGCGATTCTCCTGCCTCAGCCTCTCCAGTAGCTGGGATTACAGGCGTGCACCACCACGCCCGGCTAATTTTT	140	Long Reads (vamos)	16bp+	2	2	0
chr1:92555329:TTCTTAAAAGTTAAAATT	18	Long Reads (vamos)	16bp+	2	2	0
chr1:92558857:AAACAACACCAACCAAAAAAACCCC	25	Long Reads (vamos)	16bp+	3	2.55555555555556	0.26791277258567
chr1:92561554:CTAT	4	Long Reads (vamos)	4-6bp	26	26.2985074626866	2.16586241723712
chr1:92568376:AAAAAAAAAAAAGG	14	Long Reads (vamos)	7-15bp	2	2.37704918032787	0.236824278553042
chr1:92576293:GTTAAACACAAGTATTGGTAGTTATAATTTTTAAATTTTTTGCCT	45	Long Reads (vamos)	16bp+	2	2	0
chr1:9258145:GTGTTGTTATGCTGGTGTTGTTACGTTGCTATTGTTACACCGGTGTTGTTACGCCA	56	Long Reads (vamos)	16bp+	3	2.64601769911504	0.355720606826802
chr1:9258431:TGTTATGCTGTTGTTACACCAG	22	Long Reads (vamos)	16bp+	2	2	0
chr1:9258621:TGTTATGCCGG	11	Long Reads (vamos)	7-15bp	3	2.96629213483146	0.0556690500510725
chr1:92586422:TAATCTACTTTGGGTTA	17	Long Reads (vamos)	16bp+	3	2.97402597402597	0.0256322624743677
chr1:9258686:TGTTATGTTGTTGTTACACCGGTGTTGTTATGTTGCTGCTGTTACATCGGTGTTGTTACATTGTTATGCTGGTGT	75	Long Reads (vamos)	16bp+	3	2.97872340425532	0.0210478151452757
chr1:9259287:ACACCAGTGTTGTTATGTTGTTGTT	25	Long Reads (vamos)	16bp+	2	2.11111111111111	0.0997732426303855
chr1:92604186:TAAA	4	Long Reads (vamos)	4-6bp	7	7.125	0.518203883495146
chr1:92604972:TGGTGGTTGCCAGTTGC	17	Long Reads (vamos)	16bp+	2	2	0
chr1:92612709:AAAAAAAAAAAAAAG	15	Long Reads (vamos)	7-15bp	2	2.10236220472441	0.219597550306212
chr1:92613278:ATTTATTTAATTT	13	Long Reads (vamos)	7-15bp	2	2.02222222222222	0.0219725343320849
chr1:92614052:AAAAATAAAGTATTGCTAAGGG	22	Long Reads (vamos)	16bp+	2	1.9875	0.0125
chr1:92620430:AGAGAAAAAAAAAAA	15	Long Reads (vamos)	7-15bp	2	1.90350877192982	0.141049526471045
chr1:92639315:AAAAAAAATCTTCAATATTTGAAGGAAATAGGAGTAATACAGTAAAAAGTAAATATTTGTATTGGGGGAAGTTTCTCATATTATT	85	Long Reads (vamos)	16bp+	2	2	0
chr1:92647052:TCCTCCTCC	9	Long Reads (vamos)	7-15bp	4	3.92792792792793	0.14021294021294
chr1:92648372:AAAAATAA	8	Long Reads (vamos)	7-15bp	5	4.92622950819672	0.168066657634467
chr1:92650369:TTTTCAGAGTACAAG	15	Long Reads (vamos)	7-15bp	2	1.98571428571429	0.0142857142857143
chr1:92666438:TGGGGGCTGAGG	12	Long Reads (vamos)	7-15bp	5	5.04	0.232258064516129
chr1:92666590:GGGAG	5	Long Reads (vamos)	4-6bp	9	9.25396825396825	0.894984126984127
chr1:92688411:TGCTCTCTCAGGGGA	15	Long Reads (vamos)	7-15bp	3	2.9390243902439	0.0579644685335742
chr1:92702441:ATAAA	5	Long Reads (vamos)	4-6bp	10	9.63265306122449	0.709025878392594
chr1:92712939:ATATATATATAAG	13	Long Reads (vamos)	7-15bp	2	2.09183673469388	0.0842625710077846
chr1:92716536:ATTCTAAAAACCAGAGCGCCTCTTCCCCTCCAAAGGATCGCAGCTCCTCGCCAGCAACGGAACAAAGCTGGATGGAGAATGACTTTGAGGAGATGACAGAAATAGGCTTCAGAAGGTCAGTAATAACAAACTTCTCCGAGCTAAAGGAGGATGTTCGAACCCATCACAAGGCAGCTAAAAACCTTGAAAAAAGATTAGACGAATGGCTAACTAGAATAAACAGTGTAGAGAAGACCTTAAATGACTTGATGGAGCCGAAAACCATGGCATGAGAACTACGTGATGCATACACAAGTTTCAATAGC	305	Long Reads (vamos)	16bp+	2	2	0
chr1:92723391:ATAAATTATGAAGATTTCATGGACATTTATCACTTCTCCAATCAATACTCTTATAATTTCTTAGGCATGTCTTTACTTTAATCTCT	86	Long Reads (vamos)	16bp+	2	2	0
chr1:92729563:GATACCAAA	9	Long Reads (vamos)	7-15bp	3	2.74712643678161	0.191125367548784
chr1:92730366:AGAAAGAAAGAAATGG	16	Long Reads (vamos)	16bp+	2	1.97872340425532	0.0210478151452757
chr1:92747715:CAAAAAAAAAAA	12	Long Reads (vamos)	7-15bp	2	2.05154639175258	0.40356529209622
chr1:92753728:CTAATTTTGGAAT	13	Long Reads (vamos)	7-15bp	2	2	0
chr1:9275651:GGGTAAGAGGCCACCACCCCCACAACAGCTGACTCACAGCTC	42	Long Reads (vamos)	16bp+	2	2	0
chr1:92760453:GGGCGCAGTGGCTCACGCCTGTAATCCCAGCACTTTGGGAGGCCGAGGCGGGCAGATCACGAAGTCAGGAGATCGAGACCATCCTGGCTAATACGGTGAAACCCCATCTCTACTAAAAAAATACAAAAAATTAAACGGGCGTGGTGGTGGGCGCCTGTAGTCCCAGCTACTCAGAAGGCTGAGGCAGGAGAATGGCATGAACCCGGGAGGCGGAGCCTGCAGTGAGCCGAGATAGCGCCACTGCACTCCAGCCCGGGCAACACAGCGAGGCTCCATCTCAAAAAAAAAAAAAAAAAA	297	Long Reads (vamos)	16bp+	2	1.97916666666667	0.0206140350877193
chr1:92766096:AAT	3	Long Reads (vamos)	2-3bp	15	15.1532258064516	2.48852609493837
chr1:9277486:TTTTTGTATTTTTAGTAAAGACAGGGTTTCACCATGTTGGTCAGGCTGGTCTCAAACTCCTGACCTCAAGTGATCGGCCCACCTCGGCCTCCCAAAGTGCTGGGATTACAGGTGTGAGCCA	121	Long Reads (vamos)	16bp+	2	2	0
chr1:92776635:GTTTTTTTTTTTTTTTTGAGACAGAGTCTCGCTCGTCGCCCAGGCTGGAGTGCAGTGGCAAGATCTCAGCTCACTGCAAGCTCCGCCTCCCGGGTTCACGCCATTCTCCTGCCTCAGCCTCCCGAGTAGCTGGGACTACA	140	Long Reads (vamos)	16bp+	2	1.98148148148148	0.0183454482519903
chr1:92783483:AAAAAAAAGA	10	Long Reads (vamos)	7-15bp	7	7.1044776119403	1.67321288295365
chr1:92783809:AAAAAG	6	Long Reads (vamos)	4-6bp	7	7.22962962962963	1.61105583195135
chr1:92787565:TACAAAAAAAAA	12	Long Reads (vamos)	7-15bp	2	1.85576923076923	0.124626587005228
chr1:92788199:TGGCTCACACCTGTAATCCTAGCACTTTGGGAGGCCAAGGTGGGTGGATTGCCCGAGCGGAAGAGTTCAAGACCAGCCTGGACAACACAGTGAAACCCCATCTCTACTGAAATACAAAAAAAAAATTAGCCGGGCATGGTGGCGTGTGCCTGTAATCTCAGCTACTCGGGAGACTGAGACAGGAGAATCACTTGAACCCGGGGGGCGGAGGTTGCAGTGAGCCGAGATTGCACCATTGCACTCCAGCCTAGGTGACAGAGTGAGAGACTCCATCTCAAAAACAAAACAAAACAAAACAAAACAAAAAAAAAACTAGGCAGGACATGA	327	Long Reads (vamos)	16bp+	2	2	0
chr1:92790509:TGGTTTTTTTTTT	13	Long Reads (vamos)	7-15bp	2	1.94488188976378	0.115985501812273
chr1:92792617:CTTCCTTCCTTCCTTCCCTCTTCCAT	26	Long Reads (vamos)	16bp+	3	3.28828828828829	0.207043407043407
chr1:92796574:TTTTTCATTTGTTTGGGT	18	Long Reads (vamos)	16bp+	2	2.01204819277108	0.0120481927710843
chr1:9279771:GAGAGAGAGAGCGA	14	Long Reads (vamos)	7-15bp	4	4.35036496350365	0.552812365822241
chr1:92800899:AAGAAAAAGTAATTATTGGCCGGGCACAGTGGCTCACACCTGTAATCCTAGCACTTTGGGAGGCCGAGGTGGGCAGATCACGAGGTCAGGAGATCGAGACCATCCTGGCTAACACGGTGAAACCCCGTCTCTACTAAAACACAAAAAATTAGCAGGGCGTGGTGGTGGGCGCCTGTGGTCCCAGCTACTTGGGAGGCTGAGGCAGGAGAAGGCCGCGAACCCGGGAGGCGGAGTTTGCAGTGAGCAGAGATCGCGCCACTGCACTCCAGCCTGGGCGACAGAGCAAGACTCCGTCTCAAAAAAAAAAAAAAAGAAA	316	Long Reads (vamos)	16bp+	2	2	0
chr1:92803152:AAACA	5	Long Reads (vamos)	4-6bp	7	7.16521739130435	0.244393592677346
chr1:9280365:CCCCGCCCCCACTCCCCG	18	Long Reads (vamos)	16bp+	4	3.83720930232558	0.574854651162791
chr1:92803841:AAAAAATGGAATAAT	15	Long Reads (vamos)	7-15bp	2	1.98809523809524	0.0119047619047619
chr1:92804399:ACACAGAAAAAGGT	14	Long Reads (vamos)	7-15bp	2	2	0
chr1:92804563:AAATA	5	Long Reads (vamos)	4-6bp	8	8.19512195121951	0.289484206317473
chr1:92811860:GAAG	4	Long Reads (vamos)	4-6bp	24	24.1230769230769	3.65915324985092
chr1:92815676:TTTG	4	Long Reads (vamos)	4-6bp	10	10.1076923076923	0.701490757304711
chr1:92817036:AGAAAAAATATAGCTATTCTATTAT	25	Long Reads (vamos)	16bp+	2	1.98850574712644	0.0114942528735632
chr1:92817188:TTGGTGAATGAAAAATTA	18	Long Reads (vamos)	16bp+	2	2	0
chr1:9282444:TCCTCTTCCCCCTCCTCCCCC	21	Long Reads (vamos)	16bp+	17	15.7205882352941	11.9806100217865
chr1:92831757:AACAA	5	Long Reads (vamos)	4-6bp	11	10.975	2.19264705882353
chr1:92846792:CGTGTATATATATATATATATATA	24	Long Reads (vamos)	16bp+	6	6.42424242424242	0.841545223224613
chr1:92849962:TTTTTTATTTTT	12	Long Reads (vamos)	7-15bp	2	2.03703703703704	0.241606092073382
chr1:92853190:TGAAGGAGAATGGGAAC	17	Long Reads (vamos)	16bp+	2	2	0
chr1:92856736:AAGGAAAAAAAGAA	14	Long Reads (vamos)	7-15bp	2	2.01041666666667	0.0735745614035088
chr1:92864054:CAAAAAAA	8	Long Reads (vamos)	7-15bp	5	4.96062992125984	0.117485314335708
chr1:92869152:TAT	3	Long Reads (vamos)	2-3bp	9	8.64485981308411	1.0991006877094
chr1:92874158:TAAATTAAAGGGAAAT	16	Long Reads (vamos)	16bp+	2	2	0
chr1:92878110:AAGTGACACTATAAG	15	Long Reads (vamos)	7-15bp	2	2	0
chr1:92878820:AAAC	4	Long Reads (vamos)	4-6bp	9	9.21052631578947	0.574755472752678
chr1:92880869:CAAA	4	Long Reads (vamos)	4-6bp	8	7.71296296296296	0.412166839736933
chr1:92891650:GACAGTGGGTGCAG	14	Long Reads (vamos)	7-15bp	2	1.95774647887324	0.041046277665996
chr1:92912357:ATTCATAACTTACAAATAACAT	22	Long Reads (vamos)	16bp+	2	2	0
chr1:92914496:CGGTGGCTCACACCTGTAATCCCAGCACTTTGGGAGGCTGAGGTGGGGGGATTGCTTAAGGCCAGGAGTTTGAGACCAGCCTGGCCAACCTGGTGAAACCCCATCTCTACTAAAAATACAAAAAAATTAGCCAGGAGTGGTGGTGCACACCTATAATCCCAGCTACTCGGGAGGCTGAGGGACCAGAGTCTCTTGAGCCTGGGAGGTGGAGGTTGCAGTAAGCCGAGATGGCACCACTGCACTTCAGCCTGGGTGACAGAGCAAGACTGTCAAAAAAAAAAAAAAAAAAA	290	Long Reads (vamos)	16bp+	2	2	0
chr1:9292724:CGCGCCC	7	Long Reads (vamos)	7-15bp	4	3.53684210526316	0.336394176931691
chr1:9292796:GGGGC	5	Long Reads (vamos)	4-6bp	5	4.55238095238095	0.441941391941392
chr1:92935936:GGCTGGAACATCTACTCTGGT	21	Long Reads (vamos)	16bp+	2	2	0
chr1:92936086:AAAAGAAAAAC	11	Long Reads (vamos)	7-15bp	3	3.05102040816327	0.0695350305070482
chr1:92938120:AATTAGCCAGGCATGGTGGTGCACACCTGTAGTCCCAGCTACTCAGGAGGCTGAGCCAGAAG	62	Long Reads (vamos)	16bp+	4	4	0
chr1:92948642:TATATATACGTATATATACATATGTG	26	Long Reads (vamos)	16bp+	6	7.01030927835052	2.57280927835052
chr1:92951279:CATGAAC	7	Long Reads (vamos)	7-15bp	4	4	0.0681818181818182
chr1:92959284:TAAA	4	Long Reads (vamos)	4-6bp	9	8.98130841121495	0.320402045494622
chr1:9296594:ATGCACACATACAT	14	Long Reads (vamos)	7-15bp	4	3.953125	0.989911417322835
chr1:92967824:AAAATTTAATATATATTT	18	Long Reads (vamos)	16bp+	2	2.01282051282051	0.0128205128205128
chr1:92968963:AAGAATGATAAGAAGGGAAATGAT	24	Long Reads (vamos)	16bp+	2	2	0
chr1:92974286:TTAT	4	Long Reads (vamos)	4-6bp	18	17.4090909090909	2.35045107564192
chr1:9297740:GGTTTAATGTAGAGTTAGGGATTCATAGGCTTA	33	Long Reads (vamos)	16bp+	2	2	0
chr1:92978196:TTTC	4	Long Reads (vamos)	4-6bp	11	10.6544117647059	3.57598039215686
chr1:92981829:TTTTC	5	Long Reads (vamos)	4-6bp	16	16.5461538461538	4.931961836613
chr1:9298193:TTACTTGATCTTATAAG	17	Long Reads (vamos)	16bp+	2	2	0
chr1:9298279:AATAATTAAAACAGAAA	17	Long Reads (vamos)	16bp+	2	2	0
chr1:9298369:ATGA	4	Long Reads (vamos)	4-6bp	25	23.2519083969466	16.097592483852
chr1:93000394:CAGAAACCAAGCTTTCC	17	Long Reads (vamos)	16bp+	2	2	0
chr1:93003712:AATA	4	Long Reads (vamos)	4-6bp	6	6.4392523364486	0.475048492329395
chr1:93004154:GCCTGCTGATCTGCTGC	17	Long Reads (vamos)	16bp+	2	1.98863636363636	0.0113636363636364
chr1:93005572:ATATTATTTTATTT	14	Long Reads (vamos)	7-15bp	3	3.01234567901235	0.0123456790123457
chr1:93005750:CTATTTTTAAAAACATT	17	Long Reads (vamos)	16bp+	2	2	0
chr1:930081:GCCCCACCTTCCTCTCCTCCT	21	Long Reads (vamos)	16bp+	3	2.98571428571429	0.0142857142857143
chr1:93010656:AAAAC	5	Long Reads (vamos)	4-6bp	6	6.0695652173913	0.205644546147979
chr1:93037511:TCAAAAAAAAAAAAA	15	Long Reads (vamos)	7-15bp	2	2.08403361344538	0.111522575131748
chr1:93049109:AAAG	4	Long Reads (vamos)	4-6bp	13	12.9558823529412	0.916557734204793
chr1:93060080:TATATATATATATG	14	Long Reads (vamos)	7-15bp	3.5	3.5	0.252475247524752
chr1:93063798:AAAAAAT	7	Long Reads (vamos)	7-15bp	4	4.08130081300813	0.468745834999334
chr1:93067296:AAG	3	Long Reads (vamos)	2-3bp	13	12.895652173913	0.989016018306636
chr1:93068437:TTTCTT	6	Long Reads (vamos)	4-6bp	8	8.36567164179104	1.72242172595668
chr1:93090144:TTTTTGTATTTTTAGTAGAGACGGGGTTTCACCGTGTTAGACAGGATGGTCTCCATCTCCTGACCTCGTGATCCACCCGCCTCAGCCTCCCAAAGTGCTGGGATTACAGGTGTGAGCCACCATGCCTGGCCAA	133	Long Reads (vamos)	16bp+	3	3	0
chr1:93092316:GGTTTGTCTTCACTGCTTTT	20	Long Reads (vamos)	16bp+	2	1.97183098591549	0.0277665995975855
chr1:9309261:GAGAGAGAGAGAGAGAGAGTGT	22	Long Reads (vamos)	16bp+	5	4.55639097744361	0.794144452039189
chr1:93096789:TTTTTC	6	Long Reads (vamos)	4-6bp	7	7.05263157894737	2.61084529505582
chr1:93100291:TGTT	4	Long Reads (vamos)	4-6bp	7	7.25882352941176	0.551260504201681
chr1:9310073:CTGTGATGATGCCTCTGCACCTGCCGTGGGAAGGCCACAGAGTCTAGGGGCCAT	54	Long Reads (vamos)	16bp+	3	3.36363636363636	0.539888682745826
chr1:93117143:GTTTGGAAATGGTGCCTTTTATTATTTTCAAATAAAGATAACCATATCAAA	51	Long Reads (vamos)	16bp+	2	2	0
chr1:9312155:TTTTAATT	8	Long Reads (vamos)	7-15bp	3	3.2183908045977	0.17268110130981
chr1:93129766:AGTTTTCAAGTGCCTTATTATCTA	24	Long Reads (vamos)	16bp+	2	2	0
chr1:93131913:GGAAATTGACCGAAGTTCTTGCCTGGTAGCCTCCATTTTCTCGATGAAATATAAGGTAAAGATAGCTGAGAGACTTGTACAGAGAGGGGAATTTAAGGGTCAATTAAGGGTATGGAATAGTCATCTTGGAGATAA	135	Long Reads (vamos)	16bp+	2	2	0
chr1:9314175:AAAAAAAAAAAAAAC	15	Long Reads (vamos)	7-15bp	2	1.992	0.0886451612903226
chr1:93143859:TTTGAAAATATTTTAAAA	18	Long Reads (vamos)	16bp+	2	2	0
chr1:93143933:TTAT	4	Long Reads (vamos)	4-6bp	10	10.327731092437	1.49337701182168
chr1:93151359:AACAAGTTTTAAAATATTTCTG	22	Long Reads (vamos)	16bp+	2	2	0
chr1:9315866:AAAAC	5	Long Reads (vamos)	4-6bp	5	5	0.15
chr1:93170721:TGTCTAGCTCAGGGTTTGTAAATACACCAATCCACACTCTCTG	43	Long Reads (vamos)	16bp+	2	2	0
chr1:93170862:CAATCAGCACCCTGTCAAAACAGAC	25	Long Reads (vamos)	16bp+	3	3.01149425287356	0.0114942528735632
chr1:9319391:TCCTCCC	7	Long Reads (vamos)	7-15bp	6	6.35433070866142	0.436945381827272
chr1:93194410:GCAATTTT	8	Long Reads (vamos)	7-15bp	5	4.86324786324786	0.153551429413498
chr1:9319618:TTCCGTACCGGGCTGGTA	18	Long Reads (vamos)	16bp+	2	2	0
chr1:93196913:TACTGGTGTTCATTGACC	18	Long Reads (vamos)	16bp+	2	2	0
chr1:93197505:TGTGTGTGTGTACATATATA	20	Long Reads (vamos)	16bp+	2	2.09009009009009	0.119082719082719
chr1:93202430:TTTATTACATTCA	13	Long Reads (vamos)	7-15bp	3	2.77450980392157	0.176373519704912
chr1:93207137:GAAAAATTAAGGATCATGGCAGT	23	Long Reads (vamos)	16bp+	2	1.98648648648649	0.0135135135135135
chr1:93215438:TTTTTTTTTTC	11	Long Reads (vamos)	7-15bp	3	3.07874015748031	0.184226971628546
chr1:93234974:TTTTCTTTTT	10	Long Reads (vamos)	7-15bp	3	3.15079365079365	0.321079365079365
chr1:9324053:AGCCTGGTTGCTCTG	15	Long Reads (vamos)	7-15bp	2	2	0
chr1:93251995:TCTA	4	Long Reads (vamos)	4-6bp	11	11.5762711864407	1.15225264377807
chr1:93255739:GAA	3	Long Reads (vamos)	2-3bp	18	18.5511811023622	1.93188351456068
chr1:93257231:AAAAAAAAAACAAA	14	Long Reads (vamos)	7-15bp	2	1.98913043478261	0.362517916865743
chr1:93257265:AACTATCCAAATTTGT	16	Long Reads (vamos)	16bp+	2	2	0
chr1:93258040:AAATTAATTAATAA	14	Long Reads (vamos)	7-15bp	6	6.06837606837607	0.0987326849395815
chr1:93260411:TTTAATATTTAATATTACTA	20	Long Reads (vamos)	16bp+	2	2	0
chr1:93261585:TAAGCAAGACATGGTCCCCACAAGCCCCACCAATC	35	Long Reads (vamos)	16bp+	2	2	0
chr1:93261826:ATTAGTCC	8	Long Reads (vamos)	7-15bp	4	4.05555555555556	0.081377151799687
chr1:93264898:AAAGTAAGTAAACATATA	18	Long Reads (vamos)	16bp+	2	1.97435897435897	0.0253080253080253
chr1:93277965:TTTTATTTATTTTA	14	Long Reads (vamos)	7-15bp	3	2.98230088495575	0.0353982300884956
chr1:93282199:CCAGGCATGGTGGTGTGTGCTATAGTCCTAGCTATTCAGGAGGCTGAGGTGGGAGGATTGCTTGATGCTTGAGCCCAGGAGGCAGAGGTTGCAGTGAGCAGAGATCACACCACTGCACT	119	Long Reads (vamos)	16bp+	2	2	0
chr1:93282463:ATATATATAAATTATATAAAATATAAATTT	30	Long Reads (vamos)	16bp+	4	4.27777777777778	1.06230529595016
chr1:93285431:AAAAACAAAAACAAAAA	17	Long Reads (vamos)	16bp+	2	2.02173913043478	0.0215002388915432
chr1:93298003:ATCTAAATGTAAA	13	Long Reads (vamos)	7-15bp	2	2.19047619047619	0.156052782558807
chr1:93298646:TGTGTGTGTGT	11	Long Reads (vamos)	7-15bp	3	2.99056603773585	0.0665768194070081
chr1:93301881:AATTTCTATTTATAAAGG	18	Long Reads (vamos)	16bp+	2	1.98684210526316	0.0131578947368421
chr1:93303167:TCTTT	5	Long Reads (vamos)	4-6bp	11	10.5954198473282	1.47351732237228
chr1:93309797:AAAAG	5	Long Reads (vamos)	4-6bp	9	9.25757575757576	1.24612537589637
chr1:93319180:TTCTATCCCAGAGTAGGGAATGCTATACATTTATAAATTCATAAACGTTCTTAAAACATTATGAGATATTTTGTGTGTGTGTGTGTGTGTGTGTGTGTGTGTGTGTGT	108	Long Reads (vamos)	16bp+	2	2	0
chr1:93328046:GTGTAATTTTCCAAATGAATTATTTTT	27	Long Reads (vamos)	16bp+	2	1.98571428571429	0.0142857142857143
chr1:93333688:GGAAAGAAGGGAGGGA	16	Long Reads (vamos)	16bp+	3	3.24193548387097	0.266194597429845
chr1:9334250:AATTTTTGTATTTTTAGTAGAGACGGGATTTCACCATGTTGGCCAGGCTGCTCTCGAACTCTTGACCTCAGGTGATCCGCCCGCCTCAACCTGTCAAAGTGCTGGGATTACAGGCATGAGCCACCGTGCCTGGTC	135	Long Reads (vamos)	16bp+	2	2	0
chr1:93344829:AATATATATTAATATATATAAATATATATTATATATATATAATATATATAAATATATATTATATATATATAATATATATATA	82	Long Reads (vamos)	16bp+	3	3.19642857142857	1.97908622908623
chr1:93346086:GCAGCG	6	Long Reads (vamos)	4-6bp	4	3.97590361445783	0.170143990596532
chr1:9334652:CACTGACCCCCCATTCCTGCTCCCCGGAGCTCCTGG	36	Long Reads (vamos)	16bp+	2	2	0
chr1:93357518:AAAT	4	Long Reads (vamos)	4-6bp	8	7.47619047619048	0.944139194139194
chr1:93361748:AACTGATCAGCCCTATATGAA	21	Long Reads (vamos)	16bp+	2	1.9873417721519	0.0126582278481013
chr1:93364819:TTTTTCT	7	Long Reads (vamos)	7-15bp	5	5.5037037037037	1.83394140409066
chr1:93372209:CAAAAAAC	8	Long Reads (vamos)	7-15bp	3	2.84732824427481	0.253435114503817
chr1:93377862:AAAAAAAAAAAAC	13	Long Reads (vamos)	7-15bp	2	2.01724137931034	0.660569715142429
chr1:93378259:ATAAAGGCACCATAGGCTGAAAAT	24	Long Reads (vamos)	16bp+	4	3.92660550458716	0.0686374447842338
chr1:93387973:ATTTCTTCTTTTTTTT	16	Long Reads (vamos)	16bp+	2	1.98019801980198	0.0396039603960396
chr1:93391035:AGGCTCAAAATAAAGGGATGGAGGAAGATCTACCAGCCAAATGGAAAACAAAAAAAAGCAGGGGTTGCGATCCTAGTCTCTGATAAAACAAAGATCCAAAGAGACAAAAAGGCTCAAAATAA	122	Long Reads (vamos)	16bp+	2	2	0
chr1:93395996:GTTTT	5	Long Reads (vamos)	4-6bp	7	7.05185185185185	1.09430624654505
chr1:933965:CGTTACAGGTGGGCGGGGGAGGCGGCTG	28	Long Reads (vamos)	16bp+	6	24.8134328358209	1095.10026933004
chr1:93415464:AATAAAGAAAGGGAAGT	17	Long Reads (vamos)	16bp+	2	1.96666666666667	0.0325842696629213
chr1:93420164:GGGAGGTGGAGGTGAACCT	19	Long Reads (vamos)	16bp+	3	3	0
chr1:93420277:AAAAGAAAAAG	11	Long Reads (vamos)	7-15bp	3	3.36363636363636	0.614850798056905
chr1:93421268:AAACAGATCTTGATGGTCTCCTTGAATAGAGG	32	Long Reads (vamos)	16bp+	2	2.04166666666667	0.0404929577464789
chr1:93421616:TTCTTGAGTCTTTTTTTT	18	Long Reads (vamos)	16bp+	2	2.28695652173913	0.259038901601831
chr1:93421959:GAACAATCCCTG	12	Long Reads (vamos)	7-15bp	2	2.01428571428571	0.0142857142857143
chr1:93427082:GACCAGCTGCAGAGAGGAGCTACCCACTCCATGGCCTCCTCTCTGCTGAAAGCTACAGATACATTGGGAC	70	Long Reads (vamos)	16bp+	3	3	0
chr1:93434264:CTCAGCAGAGAGGAGACTGGAGTGGGTAGCTCCTATCCACATGCAGGTCATCTCAACATCTGTGCAGCCCTTAGCAGAGAGGAGACCCAGAATGGGTAGCTCCTATCCACAGGCAGGTTGCCCCGATGTCTCTGCAGCC	139	Long Reads (vamos)	16bp+	3	3	0
chr1:93436632:TTTATTTGTAATATTTACAAGTAT	24	Long Reads (vamos)	16bp+	4	4.03883495145631	0.0376927470017133
chr1:93443566:CCCTCTCACTTTTTTC	16	Long Reads (vamos)	16bp+	2	1.9438202247191	0.0536261491317671
chr1:93445378:AAAT	4	Long Reads (vamos)	4-6bp	11	11.3109243697479	0.758438968807862
chr1:93449250:AGGTGCGGAGGGCAGTGATTTCTC	24	Long Reads (vamos)	16bp+	2	1.98863636363636	0.0113636363636364
chr1:93454909:TTTA	4	Long Reads (vamos)	4-6bp	9	8.86725663716814	0.366150442477876
chr1:93457740:ATTTATTTTTTATTTCATTT	20	Long Reads (vamos)	16bp+	3	3	0
chr1:93479919:AGAGATTAAAGTAAGACAGGCATAAGAAATTATAAGAGTATTATTTGGGAACTGATAACTGTCCAGGAAATCTTCACAATTTATGTTC	88	Long Reads (vamos)	16bp+	2	2	0
chr1:9349939:ACACACACAG	10	Long Reads (vamos)	7-15bp	4	4.01904761904762	0.115018315018315
chr1:93499932:TTTCTTCAGAGTTT	14	Long Reads (vamos)	7-15bp	2	2	0
chr1:9350002:CACACACAGCACATATATACACACATGAAGA	31	Long Reads (vamos)	16bp+	3	2.97590361445783	0.0238025271818983
chr1:93517002:TTCTTCCTCTTCCTCCTCCTCTT	23	Long Reads (vamos)	16bp+	2	2.04878048780488	0.0963565191207468
chr1:93518004:CAAGTAATACATGGATGACAAATGGTAATGT	31	Long Reads (vamos)	16bp+	2	2	0
chr1:93521045:AACC	4	Long Reads (vamos)	4-6bp	12	12.048	0.594451612903226
chr1:93524194:TTATTTTTATTTGT	14	Long Reads (vamos)	7-15bp	3	2.98979591836735	0.0102040816326531
chr1:93528116:TAGAAAAGAGAAAACA	16	Long Reads (vamos)	16bp+	3	2.9875	0.0125
chr1:93530083:TAATTTGACTTTGTACAAGAGATCAAGAGGAACAGAACTGTATTCTAAATAAGCATTCCT	60	Long Reads (vamos)	16bp+	2	2	0
chr1:93538112:ATAGTCATATTTTCCACATGTAGTC	25	Long Reads (vamos)	16bp+	2	2	0
chr1:93564133:TGTCTATTCAAATTTT	16	Long Reads (vamos)	16bp+	2	2	0
chr1:93573604:TAT	3	Long Reads (vamos)	2-3bp	11	11.2479338842975	3.37134986225895
chr1:93582209:CCAAACCTACAAAAGCCAGAGGAGCACCGGGACCCCTAGCTCTTA	45	Long Reads (vamos)	16bp+	2	2	0
chr1:93593728:AAC	3	Long Reads (vamos)	2-3bp	10	9.71681415929203	1.41908975979772
chr1:9361151:TTTTCCTTTTTTTTTTTTTTTTT	23	Long Reads (vamos)	16bp+	1	1.55813953488372	0.373546511627907
chr1:93618923:GTTTTTTTTTTTTT	14	Long Reads (vamos)	7-15bp	2	2.04761904761905	0.285714285714286
chr1:93620209:AGCTGGTATAATAAGG	16	Long Reads (vamos)	16bp+	2	2	0
chr1:93621862:TTTTGT	6	Long Reads (vamos)	4-6bp	4	4.21276595744681	0.298329901624342
chr1:93622032:GGCTAATTTTTGTATTTTTAGTAGAGA	27	Long Reads (vamos)	16bp+	2	2	0
chr1:936234:GGTCCCGCCTCCTAGGGCTCCTGGACGGAAGGGGTCCCC	39	Long Reads (vamos)	16bp+	5	5.10483870967742	1.29786257539995
chr1:93634696:AAC	3	Long Reads (vamos)	2-3bp	9	9.33606557377049	3.43158108657363
chr1:9364819:TTG	3	Long Reads (vamos)	2-3bp	15	15.1680672268908	1.80202250391682
chr1:93660749:TGTTGCCCAGGCTGGAGTGCAATTGCACGATCTTGGCTCACTACAACCTCCACCTCCCGGGTTCAAGTGATTCTCCTGCCTCAGCCTCCCAAATAGCTGGGATTACAGGCACCCGCCACCATGCCTGGCTAATTTCTTTTTTTTTGAGATGGAGTTTTGCTCT	163	Long Reads (vamos)	16bp+	3	3	0
chr1:93665430:CTATCCAGATCCTAT	15	Long Reads (vamos)	7-15bp	2	2	0
chr1:93668701:TTTTTTTTTTTC	12	Long Reads (vamos)	7-15bp	2	1.99107142857143	0.11703667953668
chr1:93670837:AATTAATAATGGAGG	15	Long Reads (vamos)	7-15bp	2	2	0
chr1:93684721:TGTTTTT	7	Long Reads (vamos)	7-15bp	4	4.26	0.254949494949495
chr1:93685300:AGTACTGCTATT	12	Long Reads (vamos)	7-15bp	2	1.95833333333333	0.0404929577464789
chr1:93688763:GTTT	4	Long Reads (vamos)	4-6bp	14	14.0882352941176	1.65141612200436
chr1:93697977:AAAACAAAAAAA	12	Long Reads (vamos)	7-15bp	3	2.92452830188679	0.070440251572327
chr1:93724157:AGGGGAGCCACAG	13	Long Reads (vamos)	7-15bp	2	2.0989010989011	0.0901098901098901
chr1:93731641:TAAAA	5	Long Reads (vamos)	4-6bp	9	8.87610619469027	1.18094184576485
chr1:93732616:AAAAAAAAGAA	11	Long Reads (vamos)	7-15bp	3	3.20491803278689	0.180802059341553
chr1:9374505:TAAAAATACAAAAACTTAGC	20	Long Reads (vamos)	16bp+	2	2	0
chr1:93748644:CTTACTGTCTGCACAATTAAAAGCACCTCAAATACTGACCTATATATT	48	Long Reads (vamos)	16bp+	2	2	0
chr1:93777337:TCC	3	Long Reads (vamos)	2-3bp	74	73.7709923664122	18.1163828537874
chr1:93788960:TCCCTCCCTTCC	12	Long Reads (vamos)	7-15bp	2	2.02816901408451	0.0277665995975855
chr1:93790615:TTTTTTTTTTTTTAA	15	Long Reads (vamos)	7-15bp	3	2.984	0.144903225806452
chr1:9379692:GAAA	4	Long Reads (vamos)	4-6bp	39	38.804347826087	10.2461123452872
chr1:93800575:TAAA	4	Long Reads (vamos)	4-6bp	7	6.71428571428571	0.340659340659341
chr1:93801769:AACATAGTAAG	11	Long Reads (vamos)	7-15bp	3	2.98019801980198	0.0196039603960396
chr1:9380195:GAA	3	Long Reads (vamos)	2-3bp	67	67.8102189781022	30.5666595105195
chr1:938217:AGCTGGACCTGGCCTGGGCCTCCCCTCTGCCACCTGCTGGGCTGTGTTTGGGGCT	55	Long Reads (vamos)	16bp+	2	2	0
chr1:93827692:AGGAAAGAGGGAGGGAGGGAAAGAGAG	27	Long Reads (vamos)	16bp+	3	2.6283185840708	0.253476611883692
chr1:93829339:ACCTGGTGACAAGGAAAAGAGGGTGAGAG	29	Long Reads (vamos)	16bp+	2	2	0
chr1:93842955:ATTTTAGGATGAAAAAGCCCTTCATTTCAATGTTGTGAGTAG	42	Long Reads (vamos)	16bp+	2	2	0
chr1:9384646:ACCAGCAGGACTGTG	15	Long Reads (vamos)	7-15bp	3	2.93150684931507	0.0646879756468798
chr1:93847896:GCG	3	Long Reads (vamos)	2-3bp	9	8.69230769230769	0.855862584017924
chr1:93850136:TGCATATGGGTTTCTGGATTCTCTGC	26	Long Reads (vamos)	16bp+	2	2	0
chr1:93851921:GGGA	4	Long Reads (vamos)	4-6bp	23	22.4379562043796	6.02737226277372
chr1:93861861:AAAAAT	6	Long Reads (vamos)	4-6bp	5	4.73228346456693	0.435695538057743
chr1:93863090:TATTCTTCCATCCTCAAAATGCA	23	Long Reads (vamos)	16bp+	2	2.06756756756757	0.0638652350981118
chr1:93880451:AGTGCTGGGATTA	13	Long Reads (vamos)	7-15bp	2	1.97297297297297	0.0266567937800815
chr1:93883834:AAAAAAAAAAAAC	13	Long Reads (vamos)	7-15bp	2	2.04587155963303	0.173802242609582
chr1:93889567:TATATATCTTCATATATATA	20	Long Reads (vamos)	16bp+	2	2	0
chr1:93892343:AGTTTTACAGAGTTAA	16	Long Reads (vamos)	16bp+	3	3	0
chr1:93893640:ACATTTCTCACTTATAACCAA	21	Long Reads (vamos)	16bp+	2	2	0
chr1:93902163:TTTTG	5	Long Reads (vamos)	4-6bp	7	6.98148148148148	0.111803392177224
chr1:93909692:GAGGCAGACACCGCCTCCGCCTGGT	25	Long Reads (vamos)	16bp+	2	2	0
chr1:93915935:TGCAGAAAAGCAAATAT	17	Long Reads (vamos)	16bp+	2	2	0
chr1:93921491:CCCAGTATGTGCCTGA	16	Long Reads (vamos)	16bp+	2	2	0
chr1:93922272:TGTTT	5	Long Reads (vamos)	4-6bp	6	6.07563025210084	0.239994302805868
chr1:939398:CCTCCCCAGCCACGGTGAGGACCCACCCTGGCATGATCCCCCTCATCA	48	Long Reads (vamos)	16bp+	2	1.98795180722892	0.182779900088158
chr1:93943759:AAAAAG	6	Long Reads (vamos)	4-6bp	4	3.9468085106383	0.351978952184855
chr1:93947127:CTCTGGTAACTATTATTCAATA	22	Long Reads (vamos)	16bp+	2	2	0
chr1:93956789:GTGATGGCAGTAGC	14	Long Reads (vamos)	7-15bp	2	1.9875	0.0125
chr1:93965904:AAGAAAAACTTCT	13	Long Reads (vamos)	7-15bp	2	2	0
chr1:9397193:CCTTT	5	Long Reads (vamos)	4-6bp	9	8.95934959349593	0.449153671864587
chr1:93972751:TAATGGTTGTACCATTAAAACA	22	Long Reads (vamos)	16bp+	2	2	0
chr1:93973035:TAAAT	5	Long Reads (vamos)	4-6bp	5	5.07407407407407	0.144444444444444
chr1:93974283:AAC	3	Long Reads (vamos)	2-3bp	12	11.484126984127	1.48374603174603
chr1:93980422:CCTTCCCCCTCTAAACTAAGCT	22	Long Reads (vamos)	16bp+	2	1.67619047619048	0.221062271062271
chr1:93984717:GTGTGCGCGTGTGTGT	16	Long Reads (vamos)	16bp+	2	2.20192307692308	0.162714712471994
chr1:93990692:TGTT	4	Long Reads (vamos)	4-6bp	6	6.17857142857143	0.172547332185886
chr1:93991117:TTGCTGAGTTTTCATAGT	18	Long Reads (vamos)	16bp+	2	2.05813953488372	0.0554035567715458
chr1:93998694:TTTTA	5	Long Reads (vamos)	4-6bp	13	13.5882352941176	3.46460618145563
chr1:94006493:TATGATATCTCTACCCTGCCATG	23	Long Reads (vamos)	16bp+	2	1.98780487804878	0.0121951219512195
chr1:94033426:AAAAAAAAAAAG	12	Long Reads (vamos)	7-15bp	2	2.04464285714286	0.0790701415701416
chr1:9403522:TTTTGTATTCTTAGTAGAGGCAGGGTTTCTCCGTGTTGGTCAGGCTGGTCTCAAACTCCCGACCTCAGGTGATCCACCCACCTTGGCCTCCCAAAGTGCTGGGATTATAGGCGTGAGCCACCACACCCAGCCAAT	135	Long Reads (vamos)	16bp+	2	2	0
chr1:94043978:CCTCCCTTCCTT	12	Long Reads (vamos)	7-15bp	10	10.4076923076923	1.00304114490161
chr1:94050759:AAAACAAAAGCAA	13	Long Reads (vamos)	7-15bp	3	2.97297297297297	0.0628992628992629
chr1:94065738:GGGCCCAGGCTTAAGTGACACCACGCTGATGAGATATTAATAATGATCTTAAAATGATATGGAATTGGTATTTCTTT	77	Long Reads (vamos)	16bp+	2	2	0
chr1:9407150:GATGCTTCTTGAATGCTGTTTGAAC	25	Long Reads (vamos)	16bp+	2	2	0
chr1:94075325:AAAATAAAGAAAGAAAATCTA	21	Long Reads (vamos)	16bp+	2	2	0.025
chr1:94081590:CGTGTGTGTGTG	12	Long Reads (vamos)	7-15bp	2	1.88461538461538	0.103396603396603
chr1:9408591:TTTTG	5	Long Reads (vamos)	4-6bp	8	8.3134328358209	0.938615194703176
chr1:94093126:GGGGCAGGGAGGATGCTGAA	20	Long Reads (vamos)	16bp+	2	1.98989898989899	0.0101010101010101
chr1:94104946:ACACATGCACAC	12	Long Reads (vamos)	7-15bp	6	5.93129770992366	0.372166764533177
chr1:9411103:ACAACACCACACTACCACAACACC	24	Long Reads (vamos)	16bp+	64	55.362962962963	711.053841901603
chr1:9411661:TTTTTTTT	8	Long Reads (vamos)	7-15bp	6	5.74626865671642	1.52912131073954
chr1:94116955:CTTT	4	Long Reads (vamos)	4-6bp	40	39.9407407407407	14.8173576561636
chr1:94120874:GCCCCACCACCCT	13	Long Reads (vamos)	7-15bp	3	3.32456140350877	0.309656885576774
chr1:94122525:TGA	3	Long Reads (vamos)	2-3bp	16	15.4333333333333	1.44089635854342
chr1:94124141:TTTTTTTGT	9	Long Reads (vamos)	7-15bp	3	3.37692307692308	0.949850924269529
chr1:94130860:AAC	3	Long Reads (vamos)	2-3bp	14	13.744	2.04683870967742
chr1:94132772:AAAT	4	Long Reads (vamos)	4-6bp	10	10	0.350877192982456
chr1:94134242:GGACAGTGGGTGCA	14	Long Reads (vamos)	7-15bp	2	2	0
chr1:9414383:TTTTCTTTTCTT	12	Long Reads (vamos)	7-15bp	3	3	0.229007633587786
chr1:9414625:TATTTTATTTTAT	13	Long Reads (vamos)	7-15bp	2	2.02857142857143	0.0571428571428571
chr1:94150518:AAAAACAA	8	Long Reads (vamos)	7-15bp	4	3.96031746031746	0.326412698412698
chr1:9415459:TTCTTTCTTTTTCTTT	16	Long Reads (vamos)	16bp+	2	2.08653846153846	0.0798170276325616
chr1:94157224:AAT	3	Long Reads (vamos)	2-3bp	17	16.3083333333333	5.07219887955182
chr1:9417109:CACACGCTCACACACACTCCTCCATCTT	28	Long Reads (vamos)	16bp+	2	1.97183098591549	0.0277665995975855
chr1:94182811:AAAAC	5	Long Reads (vamos)	4-6bp	9	8.70967741935484	0.534361851332398
chr1:94185279:AAAACAAAAAAGTAT	15	Long Reads (vamos)	7-15bp	2	2	0.0210526315789474
chr1:94201445:CCTT	4	Long Reads (vamos)	4-6bp	19	19.1472868217054	1.9703246124031
chr1:94204207:CCAGGCTCAAGTGATCTT	18	Long Reads (vamos)	16bp+	2	2.01428571428571	0.0142857142857143
chr1:94204523:TGCTATATGACCTTAAGAAATC	22	Long Reads (vamos)	16bp+	2	2	0
chr1:94206898:AATATATATATATTT	15	Long Reads (vamos)	7-15bp	2	2.23636363636364	0.182151793160967
chr1:94207990:TGTGCCACCACACCTGGCTAATTTTTTGTAGGAACAGGGTCTCAATCATGTTAACCAGGATGGTCTTGAACTCCTAGCTTCAAGTGATCCTCCCACCTTGGCCTCTTAATGTGCTGGGACTATAGG	126	Long Reads (vamos)	16bp+	2	2	0
chr1:94221538:GTATATATTTATACACAT	18	Long Reads (vamos)	16bp+	2	2	0
chr1:94221620:ATATATACATACAAATGTA	19	Long Reads (vamos)	16bp+	2	2	0
chr1:94228263:TTTTCATATAATTTG	15	Long Reads (vamos)	7-15bp	2	1.98888888888889	0.0111111111111111
chr1:94228864:AAAGGTATTAACAGATA	17	Long Reads (vamos)	16bp+	2	2.15217391304348	0.130434782608696
chr1:94241632:TATATATGATATATATAATTTATATATGTAAT	32	Long Reads (vamos)	16bp+	3	3.16666666666667	0.140056022408964
chr1:94244203:CAAAAAAAAAAACCACACA	19	Long Reads (vamos)	16bp+	2	2.38260869565217	0.2558352402746
chr1:9424534:ATGGGGTGGGGGTGGG	16	Long Reads (vamos)	16bp+	2	1.90526315789474	0.0866741321388578
chr1:94253636:CACG	4	Long Reads (vamos)	4-6bp	10	10.328125	2.47416338582677
chr1:94268790:ATATGATATATGATATATGT	20	Long Reads (vamos)	16bp+	2	2	0
chr1:94280011:TTTTCCTGTGATACAGTAC	19	Long Reads (vamos)	16bp+	3	2.53684210526316	0.251287793952968
chr1:94282072:TAAAAAATCTATGTT	15	Long Reads (vamos)	7-15bp	2	2	0
chr1:94282255:TTTA	4	Long Reads (vamos)	4-6bp	11	11.1507936507937	0.913079365079365
chr1:94282546:ATTACAGGCATGACCAC	17	Long Reads (vamos)	16bp+	2	1.98850574712644	0.0114942528735632
chr1:94285873:AAAAAAAAAAA	11	Long Reads (vamos)	7-15bp	3	3.1496062992126	0.350456192975878
chr1:94286933:ACACTATCAACCTGGAGATAGCATTACG	28	Long Reads (vamos)	16bp+	2	2	0
chr1:94291250:TTGT	4	Long Reads (vamos)	4-6bp	10	9.744	0.433935483870968
chr1:94295700:AATGTGGAATCTTCTAATTCCACAC	25	Long Reads (vamos)	16bp+	5	4.984	0.225548387096774
chr1:94317510:AAAAAAAC	8	Long Reads (vamos)	7-15bp	3	3.41228070175439	0.386042539978264
chr1:94320658:AAAAAATAAAAA	12	Long Reads (vamos)	7-15bp	2	2	0.0380952380952381
chr1:94325146:AAGA	4	Long Reads (vamos)	4-6bp	21	21.4580152671756	9.71168526130358
chr1:94331167:TAAAAAAATAAAAAA	15	Long Reads (vamos)	7-15bp	2	2	0.0240963855421687
chr1:94336177:AAAAATCACGGCTATTAAT	19	Long Reads (vamos)	16bp+	2	1.97674418604651	0.0229822161422709
chr1:94344942:GTGTGTGTGTTTGTGTGTGTTGTGTATATGTTGCCAAAGACAGACATTGGTAGGTGGGGCTGGGTAAAAAGACTGAAGAGATATGGTGTGTGTGTGT	97	Long Reads (vamos)	16bp+	2	1.99056603773585	0.00943396226415094
chr1:9436844:AAAAAAAT	8	Long Reads (vamos)	7-15bp	4	4.47286821705426	0.626211240310077
chr1:94369604:TGCAGAACAGCAAATAT	17	Long Reads (vamos)	16bp+	2	1.98823529411765	0.0117647058823529
chr1:94372006:TTTTACAAAGTGTTGATTGGTGCATTTGCAATCCTTTAACTAGGCACAGAGTGCCGATTGGTGCGTT	67	Long Reads (vamos)	16bp+	4	3.72549019607843	0.201125994952436
chr1:94373270:CTCTCTTTTTCTCTCTCTCTGACTTTCT	28	Long Reads (vamos)	16bp+	4	3.96581196581197	0.0505452402004126
chr1:94377151:CCCAAGAACCCACAAAGGTCCCTGGACCCTGCTGATCAGAATAGTTGCGCTCACCAACGCAGCAGCAGAA	70	Long Reads (vamos)	16bp+	3	3	0
chr1:94378604:TGCCAATTGGCCCATTTTACAGAG	24	Long Reads (vamos)	16bp+	3	3	0
chr1:94386023:TTTC	4	Long Reads (vamos)	4-6bp	6	6.4392523364486	1.15429377534826
chr1:94390279:TTATTAATTTTTTTTATTT	19	Long Reads (vamos)	16bp+	2	2	0
chr1:94398927:CAAACAAACAAAAAAAACCTGGATATAGTAAATTTCACTCTTTAGTAGTATGTAGTTGTACTCT	64	Long Reads (vamos)	16bp+	2	1.97183098591549	0.0277665995975855
chr1:94404938:AAAAAAAAAAAAAAGA	16	Long Reads (vamos)	16bp+	2	2.02777777777778	0.139408099688474
chr1:94407030:AAC	3	Long Reads (vamos)	2-3bp	9	8.81481481481481	1.1803392177224
chr1:94417061:TTTTCTCCTATTAATT	16	Long Reads (vamos)	16bp+	2	2	0
chr1:94419174:GGTGAACCCTTTGGTC	16	Long Reads (vamos)	16bp+	3	3	0
chr1:94451096:TACTTTTTGGTAGGTA	16	Long Reads (vamos)	16bp+	4	3.99038461538462	0.0678678117998506
chr1:94452718:TTTG	4	Long Reads (vamos)	4-6bp	9	9	0.693548387096774
chr1:9445698:CAACGCAGTAGTTGAATTCATA	22	Long Reads (vamos)	16bp+	2	2	0
chr1:9445883:CTTTTCTTTTTTTTTTT	17	Long Reads (vamos)	16bp+	3	2.59055118110236	0.291338582677165
chr1:94458934:TCCCCCCTCCCTTCCCC	17	Long Reads (vamos)	16bp+	5	4.88524590163934	0.118954071264056
chr1:94462181:AGTGGTCTTTTTTTGTATTTAAAAAAATTACTGGGAAAGTTTGGAAGTGGGAAA	54	Long Reads (vamos)	16bp+	2	1.98924731182796	0.010752688172043
chr1:94467100:AACATCACTTTTT	13	Long Reads (vamos)	7-15bp	2	1.98571428571429	0.0142857142857143
chr1:94506872:TATATAAATGAGATACAAAAGATA	24	Long Reads (vamos)	16bp+	2	1.9875	0.0125
chr1:94515840:TTTCTTCCTTCCTTTCT	17	Long Reads (vamos)	16bp+	2	2.01123595505618	0.0339632277834525
chr1:94533834:TTTCT	5	Long Reads (vamos)	4-6bp	11	10.9555555555556	1.0726368159204
chr1:9453478:TGCACACACATGCACACACGTACGTACACATGTG	34	Long Reads (vamos)	16bp+	3	2.95294117647059	0.0453781512605042
chr1:94546982:TCTCACAGTTCTAAATCAAATACTTCTAT	29	Long Reads (vamos)	16bp+	2	2	0
chr1:94556893:TATT	4	Long Reads (vamos)	4-6bp	8	8.45299145299145	1.23268493958149
chr1:94571702:GAGAAGGGGTGGGGAGAGACACAGAGAGAAGGGGTGGGGGGTGCTTGCCCCCCAGGAAAGTG	62	Long Reads (vamos)	16bp+	3	2.60377358490566	0.241509433962264
chr1:94571928:AATGTGGGTGAATAATCAGGCAGGTGTCCCTGCAATGATTAAACACCAA	49	Long Reads (vamos)	16bp+	2	2	0
chr1:94577083:TTTCTTTTTT	10	Long Reads (vamos)	7-15bp	3	2.95454545454545	0.471200555170021
chr1:94577323:GACCTCAGGTGACCTGCCTGCCTTG	25	Long Reads (vamos)	16bp+	2	1.98780487804878	0.0121951219512195
chr1:9457804:ACAAA	5	Long Reads (vamos)	4-6bp	9	8.83928571428571	0.658622908622909
chr1:94582353:TTTCATCATTTGTTAATGTCTTT	23	Long Reads (vamos)	16bp+	2	1.98571428571429	0.0142857142857143
chr1:94583346:GTTTTTTTT	9	Long Reads (vamos)	7-15bp	5	4.81481481481481	0.793808734107242
chr1:94585515:TTTGAAGAACTGATAG	16	Long Reads (vamos)	16bp+	2	2	0
chr1:94588197:ATTTAGAGTGACAGACT	17	Long Reads (vamos)	16bp+	2	1.98765432098765	0.0123456790123457
chr1:94589309:AAAAC	5	Long Reads (vamos)	4-6bp	5	5.25806451612903	0.389200561009818
chr1:94596214:CCTGCAGAGGG	11	Long Reads (vamos)	7-15bp	3	3.01428571428571	0.0142857142857143
chr1:94610600:TGTTTTTGTTTTTT	14	Long Reads (vamos)	7-15bp	2	2.49230769230769	0.298389982110912
chr1:94615585:TTAA	4	Long Reads (vamos)	4-6bp	6	6.3716814159292	0.360619469026549
chr1:94618725:AAGTTTTTATTAGGG	15	Long Reads (vamos)	7-15bp	2	1.97183098591549	0.0277665995975855
chr1:94633704:AAAAAAAAAAAAG	13	Long Reads (vamos)	7-15bp	2	2.1	0.18256880733945
chr1:94634157:TTTG	4	Long Reads (vamos)	4-6bp	6	6.23655913978495	0.31299672744273
chr1:94635898:TATTATTTTGGTAGAG	16	Long Reads (vamos)	16bp+	2	2	0
chr1:9464309:CACCCAAGTAGCTGGGATTACAGG	24	Long Reads (vamos)	16bp+	2	1.98780487804878	0.0121951219512195
chr1:94645389:GGCACAGTGGCTCACACCTGTAATCCCAGCACTTTGGGAGGCCGAGGCGGGCAGATCACAGGGTCAGGAGATCGAGACCATCCTGGCTAACACAGTGAAACCCCATCTCTACTGAAAATACAAAAAAAAAATTAGCCAGGCGTGGTGGTGGGCGCCTGCAGTCCCAGCCACTCGGGAGGCTAAGGCAGGAGAATGGTGTGAACCCAGGAGGCAGAGCTTGCAGTGAGCCGAGATTGCGCCACTGCACTCCAGCCTGGGCGACAGAGCGAGACTC	274	Long Reads (vamos)	16bp+	2	2	0
chr1:94645968:AAACAAAAAAAAC	13	Long Reads (vamos)	7-15bp	2	1.98571428571429	0.0142857142857143
chr1:94647129:ATT	3	Long Reads (vamos)	2-3bp	13	12.3671875	7.19482037401575
chr1:94653024:AAAAAATACAAAAATTAGCTGGGCTTGGTGGCATGTGTCTGTAATCCCAGCTATTCAGGAGGCTGAGGCAGGAGAATTGCTTCAACCCGGGAGGTGGAGGTTGCAGTGAGCCGAGATGGCACCACTGCACTCTGGCCTGGGCAACAGAGCAAGACTCTGTCTCAAAAAA	169	Long Reads (vamos)	16bp+	2	2	0
chr1:94657162:CACACACACACC	12	Long Reads (vamos)	7-15bp	2	2.06410256410256	0.112720612720613
chr1:94659595:CTTTGCAATTCTCCCCACCCTTAAGAAGGTT	31	Long Reads (vamos)	16bp+	4	4	0
chr1:94661516:AGGGAGGGTATGGTAATCCA	20	Long Reads (vamos)	16bp+	2	2	0
chr1:94673320:ATGGCTTATGCCTGTAATCCCAGCACTTTGGGAGGCCTAGGTGGGTGGATCACCTGAGGTCAGGAGATCGAGACCAGCCTGACCAACATGGTAAAACCTGTCTCTACTGAAAACACAAAAATTGGCTGGGTGTGGTGGCGCACACCTGTGGTCCCAGCTATTCGGGAGGCTGAGGCAGGAGAATTGCTTGAACCCGGGAGGCAGAGGTTGCAGTGAGCCGAGATTGCACCACTGCACTCCAGCCTGGGCGACAGAGCGAGACTCCATCTCAAAAATAAAAAAGTATACATATAATTAAGGCCAGGCATC	309	Long Reads (vamos)	16bp+	2	2	0
chr1:94689695:AAAG	4	Long Reads (vamos)	4-6bp	19	14.9465648854962	60.004815032296
chr1:94697531:ATATATATAGTGTGATATACATAA	24	Long Reads (vamos)	16bp+	2	2.03658536585366	0.0356820234869015
chr1:9470026:AAAG	4	Long Reads (vamos)	4-6bp	61	59.5942028985507	32.7392362213054
chr1:9470286:AGGC	4	Long Reads (vamos)	4-6bp	7	6.80851063829787	0.715625714939373
chr1:94704811:AGAAAGAGAGAGAGAG	16	Long Reads (vamos)	16bp+	2	2	0.128205128205128
chr1:94708182:AAGG	4	Long Reads (vamos)	4-6bp	33	32.8947368421053	5.00398724082935
chr1:94731258:TT	2	Long Reads (vamos)	2-3bp	89	87.6159420289855	98.6178461863959
chr1:94734219:CTTACTTTCCAACCTGATTCTGG	23	Long Reads (vamos)	16bp+	2	1.98666666666667	0.0133333333333333
chr1:94734560:CAGGTCTTTAGACA	14	Long Reads (vamos)	7-15bp	2	2	0
chr1:94743410:AAAGA	5	Long Reads (vamos)	4-6bp	9	8.70229007633588	0.564533176746917
chr1:94748562:TATTATCCATAA	12	Long Reads (vamos)	7-15bp	2	1.9873417721519	0.0126582278481013
chr1:94749818:AAAACAAACAAA	12	Long Reads (vamos)	7-15bp	2	2	0
chr1:94749991:AAAG	4	Long Reads (vamos)	4-6bp	75	73.8382352941177	40.5662309368192
chr1:94750361:TCAGGAGCATAAT	13	Long Reads (vamos)	7-15bp	4	4	0
chr1:94754468:AAATCAGAAAAAATCAG	17	Long Reads (vamos)	16bp+	2	1.98809523809524	0.0119047619047619
chr1:94757250:AAT	3	Long Reads (vamos)	2-3bp	8	8.13793103448276	1.40689655172414
chr1:947654:ATGAGGCTGATGTGGGGTATTTGGCGGGGCAGGCCAGGCCTTCCT	45	Long Reads (vamos)	16bp+	2	2	0
chr1:94766813:GTTCAAACCTATATTAAAGAAG	22	Long Reads (vamos)	16bp+	2	2	0
chr1:9476980:CAGTTTCTGAAGGGAGCTTGTGACTCAATCCCAGCCCATGAGAACACCCTCAGGACATCTGCTGAATCTGCAGGATAGGAGGCTGGAGTCGCTGGCAGCCACCTTTACTGCCACCCAGGGCA	122	Long Reads (vamos)	16bp+	2	2	0
chr1:94775864:ATATATACACACACATAC	18	Long Reads (vamos)	16bp+	6	6.04587155963303	0.136765205572545
chr1:9477591:ACACACATATACACATGCATTTACACACGTGCATACCCACATGCTACACACACACATGCACCCACAGACATACACACACATATACACATGCATTTACACACCTGCATACCTGCATGCTACACACATATCCACCAACAGATAT	142	Long Reads (vamos)	16bp+	5	4.93388429752066	0.0789256198347107
chr1:94777419:TGGA	4	Long Reads (vamos)	4-6bp	40	39.9624060150376	3.08190931875142
chr1:9478812:GTGGCTCACGCTGTAATCCCAGCACTTTGGGAGGCCGAGGCGGGTGGATCACCTGAGGTCAGGAGTTCAAGACCAGCCTGACCAACATGGTGAAACCCCGTCTGTACTAAAAATACAAAAATTAGCCAGGCATGGTGGCATGCGCCCGTAATCCCAGCTACTCAAGAGGTTGAGGCAGGAGAATCGCTTGAACCCAGGAGGCCGAGGTTGCAGTGAGCCAAGATTGCACCACTGCACTCCAGCCTGGGTGACAAGAGCAAAAACTCCATCAAAAAAAAAGGCCAGGCTCA	290	Long Reads (vamos)	16bp+	2	2	0
chr1:94798655:GCTCTGCAACTTCCC	15	Long Reads (vamos)	7-15bp	2	1.98039215686275	0.01941370607649
chr1:94799968:TATTACAACTGACCCTGTTATCTAATTACTCTC	33	Long Reads (vamos)	16bp+	2	1.98611111111111	0.0138888888888889
chr1:94817316:TCTAAGTATGGGT	13	Long Reads (vamos)	7-15bp	2	1.9873417721519	0.0126582278481013
chr1:94820317:CCCCGG	6	Long Reads (vamos)	4-6bp	10	10.1153846153846	0.661001788908766
chr1:9483626:CCACTGGGTGTCTAAAATA	19	Long Reads (vamos)	16bp+	2	2	0
chr1:94840242:TTTTT	5	Long Reads (vamos)	4-6bp	12	12.1970802919708	5.32116788321168
chr1:94849034:AACTGCCAGCCTGTGCCCCT	20	Long Reads (vamos)	16bp+	2	1.97894736842105	0.0208286674132139
chr1:94849738:TTTGTTGGTTTTTGTTTGTTTGTTT	25	Long Reads (vamos)	16bp+	2	2	0
chr1:94854875:CAGCCC	6	Long Reads (vamos)	4-6bp	5	4.7843137254902	0.34905843525529
chr1:94855979:ATTTACCAG	9	Long Reads (vamos)	7-15bp	3	3	0
chr1:94856286:AGGTATTCCAGATAAGGAATCTAAAACTCC	30	Long Reads (vamos)	16bp+	2	2	0
chr1:94857519:TCTATGTGGTTTA	13	Long Reads (vamos)	7-15bp	3	2.8	0.161616161616162
chr1:94858673:TGTT	4	Long Reads (vamos)	4-6bp	9	8.48148148148148	1.24264451367255
chr1:948646:TCACCCTGGCT	11	Long Reads (vamos)	7-15bp	3	4.23364485981308	3.27508375947805
chr1:94879255:GGGCGCAGTGGTTCATGCCTGTAATCTCAGCACTTTGGGAGGTGGAGGCGGGCAGATCACGAGGTCAGGAGATCAAGACCATCCTGGCTAACACGGTGAAACCCCGTCTCTACTAAAAATACAAAAAATTAGTTGGGTGTGGTGGCAGGTGCCTGTAGTCCCAGCTACTTGGGAGGCTGAGGCAGGAAAATGGTGTGAACCTGGGAGGCGGAGCTTGCAGTGAGTCGAGACTGCGCCACTGCACTCTAGCCTGGGCAACAGTGCAAGATTCTGTCTCAAAAAAAAAAAAAAAGAAAAAAAAAGG	304	Long Reads (vamos)	16bp+	2	2	0
chr1:94881441:TGCCTGTAATCCCAGCGCTTTGGGAGGCTGAGGCGGGCGGATCACAAGGTCAGGAGATCAAGACCATCCTGGCTAACATGGTGAAACCCCGTCTCTACTAAAAATACAAAAAATTAGCCAGGCATGGTGGCGGGTGCCTGTAGTCCCAGCTACTCGGGAGGCTGAGGCAGGAGAATGGCGTGAACCCGGGAGGCGAAGCTTGCAGTGAGCTGAGATCATGCCACTGCACTGAAGCCTGGGCAACAGAGCAAGACTCCGTCTCAAAAAAAAAAAAGAACCAATCTTCTGCCGGGCACGTTGGCTCACGCC	309	Long Reads (vamos)	16bp+	2	2	0
chr1:9489096:AAGAAGGAGAAGAAG	15	Long Reads (vamos)	7-15bp	4	3.38524590163934	0.652011922503726
chr1:9489667:TTTTTTTTTT	10	Long Reads (vamos)	7-15bp	5	4.78518518518518	1.110226644555
chr1:9492344:TGTGTTAATGAACTGAGTCA	20	Long Reads (vamos)	16bp+	2	2	0
chr1:94929539:TTAGAGCAAGAATGAAA	17	Long Reads (vamos)	16bp+	2	2	0
chr1:94937027:TCACATTCCAGT	12	Long Reads (vamos)	7-15bp	2	2	0
chr1:94939648:AGAAACAGGAAAAAA	15	Long Reads (vamos)	7-15bp	2	1.99065420560748	0.00934579439252336
chr1:94941775:TTTCTTTT	8	Long Reads (vamos)	7-15bp	4	4.42857142857143	0.867965367965368
chr1:94946261:ATGACCCCCCGCTGAAA	17	Long Reads (vamos)	16bp+	2	2.36936936936937	0.235053235053235
chr1:94949241:ATTTT	5	Long Reads (vamos)	4-6bp	7	6.98260869565217	0.385659801678108
chr1:94950563:CATTTAGAACATAT	14	Long Reads (vamos)	7-15bp	2	1.98684210526316	0.0131578947368421
chr1:94951063:TTTTG	5	Long Reads (vamos)	4-6bp	6	5.7479674796748	0.288417966146875
chr1:94961006:TTTTTCTTTT	10	Long Reads (vamos)	7-15bp	4	3.56589147286822	1.66945251937985
chr1:94965151:GTTTTTTTTTTTT	13	Long Reads (vamos)	7-15bp	2	1.95726495726496	0.196433834364869
chr1:94967865:ACATGAAATACAT	13	Long Reads (vamos)	7-15bp	2	2	0
chr1:94970445:ATATAATATTCAAATATATATATATCTAAATATACAAATAT	41	Long Reads (vamos)	16bp+	2	1.98571428571429	0.0142857142857143
chr1:94970567:TATATATATGTG	12	Long Reads (vamos)	7-15bp	3	3.10185185185185	0.129716164762894
chr1:94981659:TTGTTTTGTTTTTTTT	16	Long Reads (vamos)	16bp+	2	2.1340206185567	0.117268041237113
chr1:94993232:ATCAGGCTCCTTCTATCTTTATATAAATATATATTTTAAATCTTATTTATATTTATATAT	60	Long Reads (vamos)	16bp+	2	2.10843373493976	0.0978548339700265
chr1:950086:CACAGGTACACACGCACAGTACACACATGCAGATGCAAATGCATGCACACAAGTGCACACAGACACG	67	Long Reads (vamos)	16bp+	3	2.93023255813953	0.0656634746922025
chr1:9502301:ATATGAATAAATATATAAATAT	22	Long Reads (vamos)	16bp+	3	3.05263157894737	0.0503919372900336
chr1:9502878:AAAAAAAAAAAAAAAGAAGAAGAAAAGGAAAGAAAGAAG	39	Long Reads (vamos)	16bp+	4	5.19834710743802	12.1103305785124
chr1:9502982:GGAA	4	Long Reads (vamos)	4-6bp	16	16.0814814814815	2.50823659480376
chr1:95033378:ATAC	4	Long Reads (vamos)	4-6bp	7	6.90598290598291	0.44798113763631
chr1:95033420:ACACACACACACACATATATATAT	24	Long Reads (vamos)	16bp+	3	3.01111111111111	0.145942571785268
chr1:9503719:TTTTTAATTTTATTAT	16	Long Reads (vamos)	16bp+	3	3.03333333333333	0.0492997198879552
chr1:95040172:AAAT	4	Long Reads (vamos)	4-6bp	9	9.47747747747748	0.779033579033579
chr1:95045578:TATACTAATAGAATGG	16	Long Reads (vamos)	16bp+	29	29.3037037037037	6.88468767274737
chr1:95046973:AACAT	5	Long Reads (vamos)	4-6bp	12	11.45	4.19915966386555
chr1:95049555:AAAAAATAAGGGCAAGGT	18	Long Reads (vamos)	16bp+	2	2.02912621359223	0.0285551113649343
chr1:950518:ACACGCAAAGGT	12	Long Reads (vamos)	7-15bp	2	2.06666666666667	0.0900900900900901
chr1:95053313:CTTCATAAATGATTAAAAATAATTCACTACATAGAATCAAATTTGAG	47	Long Reads (vamos)	16bp+	3	3	0
chr1:95056008:AAAACAAAAACAAAAAC	17	Long Reads (vamos)	16bp+	4	4.17213114754098	1.21805988348462
chr1:95058028:TGTAATCCCAGCACTTTGGGAGGCTGAGGTGGGCGGATCATGAGGTCAGGAGATCGAGACCATCCTGGCCAACATGGTGAAAACCCGCCTCTACTAAAAATACAAAAATTAGCTGGGCATGGTGGCACATGCCTGTAATCCCAGCTACTTGGGAGGCTGAGGCAGGAGAATTGCTTGAACCAGGGAATCGGAAGTTGCCATGAGCCAAGATCACGCCACTGCACTCTAGCCTGGCAACAAAGCGAGACTCCATCTGAAAAAAAAAAAAAAAAAAAAAAAAAAAAAAGATATTTTCAGAGATGATAGCCGGGCGTAGTGGCTCATGCT	327	Long Reads (vamos)	16bp+	2	2	0
chr1:95082083:AAC	3	Long Reads (vamos)	2-3bp	19	18.7593984962406	2.95682387787651
chr1:95082647:GATA	4	Long Reads (vamos)	4-6bp	11	11.65625	2.10137795275591
chr1:95085977:TATTT	5	Long Reads (vamos)	4-6bp	5	4.97674418604651	0.234746922024624
chr1:95091833:TCTAGTGGAGACGTGGAGAACCTTTATGTCTAGCTCAGAGATTGTAAATACACCAATTAGCACCCTGTGTCTAGCTCAGGGTCTGTGAATGCACCAATGGACACTCTGTATCTAGCTACTCTGGTGGGGCCTTGGAGAACGTTTATGTCTAGCTCAGGGATTGTAAA	167	Long Reads (vamos)	16bp+	3	3	0
chr1:95095388:TTTTTA	6	Long Reads (vamos)	4-6bp	5	5.048	0.255741935483871
chr1:95105894:AAAAAAAAAAA	11	Long Reads (vamos)	7-15bp	3	3.36567164179104	0.714902928964202
chr1:95111293:AAAAG	5	Long Reads (vamos)	4-6bp	11	11.5942028985507	1.39617052787475
chr1:95115070:TATATATATATACACAT	17	Long Reads (vamos)	16bp+	3	2.62809917355372	0.252203856749311
chr1:9511873:TTTA	4	Long Reads (vamos)	4-6bp	9	9.08396946564885	3.09289489136817
chr1:95122357:AAAACAAAACAAA	13	Long Reads (vamos)	7-15bp	2	1.98837209302326	0.0116279069767442
chr1:95123133:TTGCTCAATTAACATGTT	18	Long Reads (vamos)	16bp+	2	1.97260273972603	0.0270167427701674
chr1:95125879:AGTGGCTCATGCCTCTAATCCTAGCACTTTGGGAGTCTGAGGCAGGAGGATCACTTGTGTTCAGTAGTTTGAGACCAGCCTGGACAACATAGCGAGACGCCATCACTAGTAAAAAAAAAAAAAGAGGCCAAGCGC	135	Long Reads (vamos)	16bp+	3	3	0
chr1:9513522:GTGGCTCATGCCTGTAATAACAGCACTTTGGGAGGCCGAGGCGGGCGGATCACTAGGTCAGGAGTTAGAGATCAGCCTCGCCGACACGGTGAAACCCCATCTCTACTAAAGATACAAAAATTAGCGGGGCATGGTGGCACACGCCTGTAATCCCAGCTACTCGAAAGGCTGAGGCAAGTGAATCTCTTGAACCCGGGAGGTGAAGGTTGCAGTGAGCCAAGATCGTGCCATTGCACTCCAGCCTGGGTGACAGAGTGAGACTCCATCTCAAAAAAAAA	278	Long Reads (vamos)	16bp+	2	2	0
chr1:95138633:TACTGTACTGAATACATGGTGTAGACAGATGCTACACAATGCCAAGTATTTGTGTATCTAAATTCTACATTGTATAGTATT	81	Long Reads (vamos)	16bp+	3	3	0
chr1:95144666:TTTTATTTTTTATTTTTA	18	Long Reads (vamos)	16bp+	2	2.025	0.0246835443037975
chr1:95154998:TAGTG	5	Long Reads (vamos)	4-6bp	10	9.66923076923077	0.905247465712582
chr1:95158494:ATTT	4	Long Reads (vamos)	4-6bp	8	7.70992366412214	1.57674691720493
chr1:9516100:AAAAAAAAAGAGAAAGAGAG	20	Long Reads (vamos)	16bp+	2	1.98148148148148	0.0931118033921772
chr1:9516163:AGGA	4	Long Reads (vamos)	4-6bp	12	12.1287878787879	2.08252371038631
chr1:95175753:TTTTTC	6	Long Reads (vamos)	4-6bp	7	7.03703703703704	1.2448866777225
chr1:95177922:TTTTTTTTGT	10	Long Reads (vamos)	7-15bp	4	4.06060606060606	0.439046958130928
chr1:95178011:GTGATCTTGGCTCACTGCAACCCCAACCTCCCAGGTTCAAACGGTTCTCCTGCCTCAGCCTCCTGAGTAGCTGGGATTACAGGCATTCGCTGCCATCTCACCTGGCTAATTTTTGTATTTTTAATAGAGACGGGGTTTGGCCATGTTGGCCAGGCTGGTCTCGAACTCCTGACCTCAGGTGATCCACCCACCTCGGCCTCCCAAAATGCTGGGATTACAGGCGTGAGCCACCATGCCCAGCCCTTTTTTTTTTTTTTTTTTTTTTTGAGA	270	Long Reads (vamos)	16bp+	2	2	0
chr1:95181570:ATTT	4	Long Reads (vamos)	4-6bp	9	9.45689655172414	1.58943028485757
chr1:95183834:TAAAAAACAACAACA	15	Long Reads (vamos)	7-15bp	3	3.08403361344538	0.12847172767412
chr1:95184427:CTAGTTTTTACACAATTTT	19	Long Reads (vamos)	16bp+	2	1.97647058823529	0.023249299719888
chr1:95185018:TTTCTTTTTTTT	12	Long Reads (vamos)	7-15bp	2	1.89285714285714	0.193201376936317
chr1:95190318:TTTCT	5	Long Reads (vamos)	4-6bp	5	4.91509433962264	0.745103324348607
chr1:95190532:TGGCCAGGCTGGTTTCAAACCCCTGACCTCAGGTGATCCACCTGCCTCAGCCTCCCAAAGTGCTGGGATTACAGGCGTGAGCCACTGC	88	Long Reads (vamos)	16bp+	2	2	0
chr1:95219342:CTGGGAAGCCATTAGGCTGAGAGGGAT	27	Long Reads (vamos)	16bp+	2	2	0
chr1:95226245:GAAGCATCAGAAAAATAAAAAAA	23	Long Reads (vamos)	16bp+	2	2.01333333333333	0.0133333333333333
chr1:9522875:GGCCGGGCACAGTGGCTCACGCCTGTAATCCCAGCACTTTGGGAAGCCAAGGCGGGCAGATCATGAAGTCAGGAGTTCGAGACCAGCCTGGCCAACATGGTGAAACCTTCCGTCTCTACTAAAAATACAAAAATTAGCTGGGCATGGTGGTGCACGCCTGTAATCCCAGCTACTGGGGAGGCTGAGGCAGGAGAATGGCTTGAGCCCAGGAGGCAGAGGTTGCAGTGAGCCGAGATTGTGCCACTGCACTCCAGCCTGGGTGACAGCAAGACTCCCTCTC	280	Long Reads (vamos)	16bp+	2	2	0
chr1:95231471:CTTGTAAAAATAATA	15	Long Reads (vamos)	7-15bp	2	2	0
chr1:95249839:AGCCTATATCTGCTATTGCACTATTGGAGACGTTGTAAT	39	Long Reads (vamos)	16bp+	3	3.09638554216867	0.0881575080811049
chr1:95261761:ACCTTTCCACCTCTCCAGA	19	Long Reads (vamos)	16bp+	2	2	0
chr1:95264967:GAGAGA	6	Long Reads (vamos)	4-6bp	13	12.7910447761194	1.2191673212883
chr1:9527372:AGGGTGGGTCTTCCT	15	Long Reads (vamos)	7-15bp	2	2	0
chr1:95279460:CAATAGGAGTGTTAGTGGGAATCACTGGG	29	Long Reads (vamos)	16bp+	4	4.46017699115044	0.25063211125158
chr1:95280077:AAGGATAGTGTTAGGAAACCAT	22	Long Reads (vamos)	16bp+	2	2	0
chr1:95290032:CATAATTGGATATTTGAATATGGAACATA	29	Long Reads (vamos)	16bp+	2	2	0
chr1:95304089:AGACCTTTGGCATTT	15	Long Reads (vamos)	7-15bp	2	1.97777777777778	0.0219725343320849
chr1:9530820:AAAAAAAAAAAAATTAGCCGGGCATGGTGGTGGGCGCCTATAATCCCAGCTACTTGGGAAACTGAGGTAGAAGAATCGCTGGAACCCAGGAGGCGGGGGTTGCAGGGGGTTGAGATCATGCCACTTCACTCCAGCCTGGGAGACAGAGCGAGACTCCATCTCAA	164	Long Reads (vamos)	16bp+	2	2	0
chr1:95328641:TTAAAAAAATTT	12	Long Reads (vamos)	7-15bp	3	3.04950495049505	0.207524752475248
chr1:95329853:TTTATTTTGTTT	12	Long Reads (vamos)	7-15bp	3	2.96031746031746	0.486412698412698
chr1:95335982:AATTAGTTTTGG	12	Long Reads (vamos)	7-15bp	2	2	0
chr1:95336229:AACTGATACTATTATTATCATTAATAGTA	29	Long Reads (vamos)	16bp+	2	10.9620253164557	1525.39597533268
chr1:9533670:AACCTCCACCTCCCGGGTTCAAGCA	25	Long Reads (vamos)	16bp+	2	2	0
chr1:9533969:TTTTTGTAGTTTTAGTAGAGACGGGGTTTTGCCATGTTGGCCACGCTGGTCTCAAACTCCTGGCCTCAAGTGATCAGCCCACCTCGGCCACCCAAAGTGCTGGGATTACAGGCTGAGCCA	120	Long Reads (vamos)	16bp+	2	2	0
chr1:95346486:TACACTTGTTTACTGAGAAATGGTCATCAG	30	Long Reads (vamos)	16bp+	2	2	0
chr1:95347607:CCTTCTTTCCTT	12	Long Reads (vamos)	7-15bp	5	5.33684210526316	0.332138857782755
chr1:95350958:ATAAA	5	Long Reads (vamos)	4-6bp	11	10.9140625	2.15791092519685
chr1:95354203:AAAC	4	Long Reads (vamos)	4-6bp	7	7.44545454545455	0.561217681401168
chr1:95361265:TGTGTGTATACA	12	Long Reads (vamos)	7-15bp	2	2.02127659574468	0.0425531914893617
chr1:9536540:TTTTTTTTC	9	Long Reads (vamos)	7-15bp	4	4.33673469387755	1.64832737218599
chr1:95373108:CAAAAAA	7	Long Reads (vamos)	7-15bp	6	5.98290598290598	0.292808723843207
chr1:95395767:TTTTAGATTTCTT	13	Long Reads (vamos)	7-15bp	2	2.01204819277108	0.0120481927710843
chr1:95396638:GTGTGTGTATATGTGATTT	19	Long Reads (vamos)	16bp+	2	1.97402597402597	0.0256322624743677
chr1:9540986:CTTTTTTTTTTTGAGACGGAGTTTCGCTCTGTAGCCCAGGCTGGAGTGCACTGGCGCCATCTCAGCTCACTGCAAGCTCCGCCTCCCGGGTTCACGCCATTCTCCTGTCTCAGCCTCCCGAGTAGCTGGGACTACAGGCATCCGCCA	147	Long Reads (vamos)	16bp+	2	2	0
chr1:95419676:TCCT	4	Long Reads (vamos)	4-6bp	28	28.3257575757576	2.66406430719408
chr1:95425340:CAAAAA	6	Long Reads (vamos)	4-6bp	4	4.23863636363636	0.252742946708464
chr1:9542803:ATTTATTTATTTATTTATTTATTTTTGATACGGAGTTTCAGTCTTGTTGCCCAGGCTGGAGTGCAGTGGTGCGATCTCAGCTCACTGCAACCTCTACCTCCTGGGTTCAAGTGATTCTCTTGCCTCAGCCTCCTGAGTAGCTGGGATTAAAGGCTCACGCCACCACGCCCGGCTAATTTTTGTATTTTTAGTGGAGACGGGGTTTCACCATGTTGGACAGGCTGGTCTCGAACTCCTGCCCTCAGGTGATCCGCCCACCTCAGCCTCCCAAAGTGTTGGGATTACAGGTGTGAGCCAC	298	Long Reads (vamos)	16bp+	2	2	0
chr1:95434394:TAAATAAATAAA	12	Long Reads (vamos)	7-15bp	3	2.79347826086957	0.187649307214525
chr1:95436747:TTTATTCCTAGGGTCCCTGGACTCT	25	Long Reads (vamos)	16bp+	2	2	0
chr1:95453973:ATGCCAACTT	10	Long Reads (vamos)	7-15bp	5	4.92727272727273	0.0864053377814846
chr1:95466304:GTTATAAGTTCTAATA	16	Long Reads (vamos)	16bp+	3	3	0
chr1:95469444:ATTAAATGCTTTGAGGTATTTAATACCTCAAAACCTCTTTGG	42	Long Reads (vamos)	16bp+	2	2	0
chr1:9547836:TTTGTT	6	Long Reads (vamos)	4-6bp	7	7.176	0.388129032258064
chr1:954841:AAAAC	5	Long Reads (vamos)	4-6bp	7	6.87931034482759	0.59400299850075
chr1:95489595:CAGTTTATGTCCTTACTATGCTCAAAGAAATATCTCTTGATTCTGTTACTTCTTTATCCTTCTTATTCCTTCTCTTCTCAGTGTCTAAACCAATGGGTTACTTTAT	106	Long Reads (vamos)	16bp+	2	2	0
chr1:9549303:GGGGATGAACTGATGGTGGGATCAATGGG	29	Long Reads (vamos)	16bp+	8	7.97560975609756	0.0403838464614154
chr1:95509547:AAAAAAAAA	9	Long Reads (vamos)	7-15bp	5	4.65891472868217	0.492126937984496
chr1:95513582:ACTTATTTTAATACCAACATACTTAATTTTAATAATAATAAAATTTTGGGCTCCTATGAAA	61	Long Reads (vamos)	16bp+	2	2	0
chr1:95521936:ATCTTAGTTCATATTGTGCTGCTGTAACATAATACCTGAGACTAGATAATTTATAAAAAACATAA	65	Long Reads (vamos)	16bp+	2	1.98571428571429	0.0142857142857143
chr1:95528360:GGTGATTTAAGAAAAATATGATGTT	25	Long Reads (vamos)	16bp+	2	2	0
chr1:95534854:TTGTTTTTAGTATGAGTGTC	20	Long Reads (vamos)	16bp+	2	1.98648648648649	0.0135135135135135
chr1:95538377:ACAGAGTGCTGATTGGTCTGTTTTTACAGAGTGCTGATTGGTGCGCTTACAAACCTTTAGCTACAC	66	Long Reads (vamos)	16bp+	3	3	0
chr1:95539304:TTTCTGAGATATGA	14	Long Reads (vamos)	7-15bp	2	2	0
chr1:95557370:CTTATCAGTAGTTCTGCTTTTGCCGTTTGCCTTGTGACCTTTGTTGGATA	50	Long Reads (vamos)	16bp+	3	2.80487804878049	0.158988256549232
chr1:95559368:GAAAGTTAGGTGTTCTCATCTG	22	Long Reads (vamos)	16bp+	2	2	0
chr1:9556663:TCTGTGTG	8	Long Reads (vamos)	7-15bp	8	8.15037593984962	0.962064251537936
chr1:95566645:AACATACAACATATATA	17	Long Reads (vamos)	16bp+	3	2.9620253164557	0.0370009737098345
chr1:95572411:ATCCTTTTGCCTATTAAACGGACCAAAAAGGAGA	34	Long Reads (vamos)	16bp+	2	1.98591549295775	0.0140845070422535
chr1:95586254:CAAAGGATGACACTT	15	Long Reads (vamos)	7-15bp	2	1.98823529411765	0.0117647058823529
chr1:9558858:CCTCTGCTCAGA	12	Long Reads (vamos)	7-15bp	2	1.98701298701299	0.012987012987013
chr1:95599175:AAGGTTGCTAATCAACT	17	Long Reads (vamos)	16bp+	2	2	0
chr1:95606070:TTTG	4	Long Reads (vamos)	4-6bp	8	8.13675213675214	0.601827291482464
chr1:9560690:TATTCTGTTAAAGAAAA	17	Long Reads (vamos)	16bp+	2	2	0
chr1:95613679:TCAAGATGCAAGAGCATGATAAGC	24	Long Reads (vamos)	16bp+	2	2	0
chr1:9561925:TTAAAAGAGCAATACTGCTTGAACCC	26	Long Reads (vamos)	16bp+	2	2	0
chr1:95633510:AACATTATGAATTTTT	16	Long Reads (vamos)	16bp+	2	1.98765432098765	0.0123456790123457
chr1:95637222:CCCATGTTCCCATCTTTG	18	Long Reads (vamos)	16bp+	3	2.65263157894737	0.229115341545353
chr1:95650625:TTGTATTATGTTTTATTG	18	Long Reads (vamos)	16bp+	2	2	0
chr1:95651809:ATAAAATATATTATATGTAGAT	22	Long Reads (vamos)	16bp+	2	2.02631578947368	0.0259649122807018
chr1:95663838:ACAGAGTGCTAATTGGTCCGTTTTTACAGAGTGCTGATTAGTGCATTTACAAACCTTTAGCTAGAC	66	Long Reads (vamos)	16bp+	3	2.8974358974359	0.0932400932400932
chr1:95664747:TATGTGGAATATTAA	15	Long Reads (vamos)	7-15bp	2	2	0
chr1:95666191:AGATGCTCCTATCACTCAGGAAAGTTCAGTGGTCTTAGAAGCTCTGTAT	49	Long Reads (vamos)	16bp+	2	2	0
chr1:95669260:ACAATCCCTGACCTAGACATAAAGGTTCTCCAAGGCCCCACCAGAGTAGCTAGACACAGAGTGTCCAATGGTGCCCTC	78	Long Reads (vamos)	16bp+	3	3	0
chr1:956762:CCTCAGGTGAGGCAAGGCCAGATCTCTGCCTGGGCACCCAGCTGCCCGCCCCTCGCTGCTGCTCA	65	Long Reads (vamos)	16bp+	2	2	0
chr1:95685639:AAAAAAAAAC	10	Long Reads (vamos)	7-15bp	2	2.25	0.390756302521008
chr1:9570663:ATAG	4	Long Reads (vamos)	4-6bp	12	12.2834645669291	1.63329583802025
chr1:95708183:TTCCAGATTATTCTCTAATTCTA	23	Long Reads (vamos)	16bp+	2	2	0
chr1:95710575:ATATAATATAAGGTAAA	17	Long Reads (vamos)	16bp+	2	2	0
chr1:95728290:ACCAGTATACTCCA	14	Long Reads (vamos)	7-15bp	2	1.98936170212766	0.0106382978723404
chr1:95732004:AACAAATTTTGTTGCTAAATATTAC	25	Long Reads (vamos)	16bp+	2	2	0
chr1:95732808:ATCTATCTATCTATCATCTCCTAT	24	Long Reads (vamos)	16bp+	3	2.92523364485981	0.0698289543290425
chr1:95736598:TTTTA	5	Long Reads (vamos)	4-6bp	13	13.1908396946565	1.57099236641221
chr1:95745705:ACAAGAAATAATACTACTC	19	Long Reads (vamos)	16bp+	3	2.69306930693069	0.214851485148515
chr1:957458:CTACACAGGCCCCCCAGCCGCGGTCTTCCCTGGACTTGCTGTGCCTGCGCCCTGCG	56	Long Reads (vamos)	16bp+	2	2	0
chr1:95761077:TGGGAAAACTCTCCAGGATATTGAAC	26	Long Reads (vamos)	16bp+	2	2	0
chr1:95764827:CAAAAAAA	8	Long Reads (vamos)	7-15bp	3	3.37837837837838	1.25552825552826
chr1:95766888:AAAAAAAGAAA	11	Long Reads (vamos)	7-15bp	3	3.15151515151515	0.434883182974786
chr1:95767042:TTTCAATTCAATTTAAC	17	Long Reads (vamos)	16bp+	2	1.97530864197531	0.0243827160493827
chr1:95769236:TTTTAATATTTTAAAATATAT	21	Long Reads (vamos)	16bp+	3	3.01388888888889	0.0138888888888889
chr1:95781327:TTTTTTATTCTTTTTTAGTGAATCT	25	Long Reads (vamos)	16bp+	2	2	0
chr1:95785435:AATATATTTAAAATATTTTAAATATATTAAATATTTATATATAAATATATA	51	Long Reads (vamos)	16bp+	2	2.05714285714286	0.0543956043956044
chr1:95788398:TTTCACTTTTTTTTT	15	Long Reads (vamos)	7-15bp	2	1.96946564885496	0.137522019964768
chr1:95802568:AACAAACC	8	Long Reads (vamos)	7-15bp	3	3.08860759493671	0.133073677377475
chr1:95806220:CCTT	4	Long Reads (vamos)	4-6bp	10.5	11.5079365079365	16.7479365079365
chr1:9580865:AAT	3	Long Reads (vamos)	2-3bp	11	10.6818181818182	1.94370308590492
chr1:95818250:TTTTAA	6	Long Reads (vamos)	4-6bp	5	5.15178571428571	0.201978764478764
chr1:95820059:GTATGTATATACACAC	16	Long Reads (vamos)	16bp+	2	1.98837209302326	0.0116279069767442
chr1:95820811:TTTTGTACATTGA	13	Long Reads (vamos)	7-15bp	5	4.8448275862069	0.149625187406297
chr1:95823186:TTTTG	5	Long Reads (vamos)	4-6bp	5	5.01204819277108	0.231560387893036
chr1:95826757:AAAATAAAAATT	12	Long Reads (vamos)	7-15bp	2	2	0
chr1:95830473:AAAG	4	Long Reads (vamos)	4-6bp	52	51.3893129770992	15.9472695243688
chr1:95839544:TTTCTTGTGTTTTTATG	17	Long Reads (vamos)	16bp+	2	2	0.0277777777777778
chr1:9585005:ATTTTAATATTCACATTCCT	20	Long Reads (vamos)	16bp+	2	1.98684210526316	0.0131578947368421
chr1:95852543:CCTGCATTCCCGAGGCAGTGA	21	Long Reads (vamos)	16bp+	2	2	0
chr1:95860915:TATTTCTTTTTTTT	14	Long Reads (vamos)	7-15bp	3	3.44628099173554	0.549173553719008
chr1:9587166:CTTTTT	6	Long Reads (vamos)	4-6bp	6	6.42105263157895	2.82137161084529
chr1:9587855:CTTT	4	Long Reads (vamos)	4-6bp	25.5	25.4202898550725	2.33301597376494
chr1:95882125:AGCAGAATATTGTTT	15	Long Reads (vamos)	7-15bp	2	2.01162790697674	0.0116279069767442
chr1:9588789:CCTGCCCG	8	Long Reads (vamos)	7-15bp	16	15.5703703703704	0.948369264787175
chr1:95896873:TTTA	4	Long Reads (vamos)	4-6bp	7	7.09649122807018	0.548129172488744
chr1:95898826:ACAAAA	6	Long Reads (vamos)	4-6bp	5	4.9922480620155	0.117126937984496
chr1:95901751:TCTTTTCTTTTT	12	Long Reads (vamos)	7-15bp	3	2.9375	0.122047244094488
chr1:95910682:TGTTAGATATGGGTT	15	Long Reads (vamos)	7-15bp	2	2	0.0246913580246914
chr1:95923021:GTGCATTCTTGCTGAGTATGT	21	Long Reads (vamos)	16bp+	2	1.96590909090909	0.033307210031348
chr1:95923411:GATA	4	Long Reads (vamos)	4-6bp	14	13.8264462809917	1.79462809917355
chr1:95943479:ATGACCTTGGTTTACAAAAACATTGCAAGTGTGATA	36	Long Reads (vamos)	16bp+	2	2	0
chr1:95946236:GGAATTGTCTCTTTTTTGTCTAATAAGGAACAAATGGTTAAG	42	Long Reads (vamos)	16bp+	2	2	0
chr1:95952170:TATTTCTTTTTTC	13	Long Reads (vamos)	7-15bp	4	3.93129770992366	0.0798590722254844
chr1:95959832:TTGAGGAATATCAAGTATCAGT	22	Long Reads (vamos)	16bp+	2	2	0
chr1:95961441:CTC	3	Long Reads (vamos)	2-3bp	12	12.0234375	2.11755659448819
chr1:95982415:TATC	4	Long Reads (vamos)	4-6bp	29	29.3587786259542	9.41644157369348
chr1:95982540:CAAGGAGCTCATATTCTAGTAATGAGGATGTATAA	35	Long Reads (vamos)	16bp+	2	2	0
chr1:95986444:ATATATATAC	10	Long Reads (vamos)	7-15bp	2	2.0188679245283	0.666307277628032
chr1:95988984:ATATAGATACAAACAG	16	Long Reads (vamos)	16bp+	2	2.17857142857143	0.148450946643718
chr1:95995148:TAAAA	5	Long Reads (vamos)	4-6bp	5	5.03846153846154	0.141358641358641
chr1:960090:CTCTTCGGAGAAACAGGAGGGCGAGGCCTGTGGGGGGCTTCCCGGGGAAGAAGGAAGGCGAGACCTAGGGGGGCTTCCCGGAGGAGGAGGAGGAGGAGGGCTAGGCCGGG	110	Long Reads (vamos)	16bp+	3	3.02352941176471	0.0470588235294118
chr1:96014403:TATATATATATATATGCCATGCATGCTG	28	Long Reads (vamos)	16bp+	4	3.94615384615385	0.0513416815742397
chr1:96017524:TATGTATATATATATACACATACATGTATATG	32	Long Reads (vamos)	16bp+	3	3.46969696969697	0.434189220448762
chr1:96017855:CAGAAAGTTTTCAGATGTTTTAAAAGAAAGAAATTCAGTGTTTACAACAGACAA	54	Long Reads (vamos)	16bp+	2	2	0
chr1:96018972:GCAAGAGAGCATATGAGAAT	20	Long Reads (vamos)	16bp+	3	2.80833333333333	0.156232492997199
chr1:96021165:TGACTAAAAATCAGTAAGAATTATACACATTAGATTGT	38	Long Reads (vamos)	16bp+	2	1.975	0.0246835443037975
chr1:96043525:AAATGTACCTTTTCCAAATAGAACTTTTTACA	32	Long Reads (vamos)	16bp+	2	2	0
chr1:96046284:AAAAC	5	Long Reads (vamos)	4-6bp	10	9.99166666666667	0.17640056022409
chr1:9605264:CACTCCCCAGAGCCAGCATCCAGGCCTGATCCTGGCCTCTTAGTCCCTCTCTGA	54	Long Reads (vamos)	16bp+	3	2.98913043478261	0.0108695652173913
chr1:96068029:CCATTTTCCCACACCCAACA	20	Long Reads (vamos)	16bp+	2	1.97590361445783	0.0238025271818983
chr1:96078774:AAAT	4	Long Reads (vamos)	4-6bp	7	7.02105263157895	0.127211646136618
chr1:96080126:GAAA	4	Long Reads (vamos)	4-6bp	49	48.7218045112782	22.3689906584643
chr1:96080309:AAGG	4	Long Reads (vamos)	4-6bp	11	10.9302325581395	0.659156976744186
chr1:96126062:AAAAC	5	Long Reads (vamos)	4-6bp	6	5.96103896103896	0.116883116883117
chr1:96131780:TTTTATTTGTTTGTT	15	Long Reads (vamos)	7-15bp	2	2	0
chr1:96133490:TTTTTTTTG	9	Long Reads (vamos)	7-15bp	4	4.01503759398496	0.711893369788107
chr1:96134035:TTTT	4	Long Reads (vamos)	4-6bp	8	8.2910447761194	2.10262596790484
chr1:96134554:AATTCTTGAATATGAGA	17	Long Reads (vamos)	16bp+	2	1.98850574712644	0.0114942528735632
chr1:96136905:GAAAACATTTAAAA	14	Long Reads (vamos)	7-15bp	2	1.97938144329897	0.0204037800687285
chr1:96138570:TTTTT	5	Long Reads (vamos)	4-6bp	6	5.71428571428571	1.91774891774892
chr1:96140238:AAACGGACCAATCAGCACTCTGTA	24	Long Reads (vamos)	16bp+	4	3.99074074074074	0.00925925925925926
chr1:96147730:GCACCAATCAGCACTCTGTGTCTAGCTAAAGGTTTGTAAATGCACCAATCAGCACTCTGTAAAAAC	66	Long Reads (vamos)	16bp+	3	2.74285714285714	0.192857142857143
chr1:96148059:ACCTTTAAGAGCTGTAACACTTACTGAGAAGGTCTGAGGCTTCACTCCTGAAGTCAGCGAGACCATGAACCCACCGGAAGGAAGAAAC	88	Long Reads (vamos)	16bp+	2	2	0
chr1:96149444:GTGTTTCTGCTGCTGCTTTGGTGAGCGCAACTGTTCCTATCAGCAGGGTCCATGGACTGTTGAGGGTTCTTGGGCA	76	Long Reads (vamos)	16bp+	2	2	0
chr1:96153051:TGTCTAGCTAAAGGTCTGTAAATGCACCAGTCAGCACTCTGTAAAAATGCACCAATCAGCATTCTG	66	Long Reads (vamos)	16bp+	4	4.46534653465347	0.251287128712871
chr1:96156988:GTTAACTGCTGACAAGGTGGAGAAAAGAAAAGAAAAAACAGCTTAAAGTGCAGG	54	Long Reads (vamos)	16bp+	2	2	0
chr1:96162471:AAAAAAAAAAAA	12	Long Reads (vamos)	7-15bp	4	3.54761904761905	0.265714285714286
chr1:96163262:GTTTTGTTTG	10	Long Reads (vamos)	7-15bp	2	2.22093023255814	0.174145006839945
chr1:96167958:TTG	3	Long Reads (vamos)	2-3bp	13	12.536	1.20232258064516
chr1:96171716:ATTGATATTGT	11	Long Reads (vamos)	7-15bp	3	2.98863636363636	0.0113636363636364
chr1:9617461:TAAA	4	Long Reads (vamos)	4-6bp	8	8.10091743119266	0.480462113489636
chr1:96177423:AAGAAAAGAAAAAATAGGAAGT	22	Long Reads (vamos)	16bp+	2	2.41441441441441	0.263063063063063
chr1:96182708:GATA	4	Long Reads (vamos)	4-6bp	12	11.6071428571429	1.06949806949807
chr1:96182963:TGTGTGTGTGTGTATATATA	20	Long Reads (vamos)	16bp+	5	5.432	0.360258064516129
chr1:96192166:TCTGGGAA	8	Long Reads (vamos)	7-15bp	3	3	0
chr1:96195701:GAAGAGGAAAGAGAAGGAGGAG	22	Long Reads (vamos)	16bp+	6	5.63709677419355	0.298124836087071
chr1:96198546:TTTCTT	6	Long Reads (vamos)	4-6bp	6	6.46923076923077	3.58431723315444
chr1:96204665:AATATTTGTTGAACAATG	18	Long Reads (vamos)	16bp+	2	2	0
chr1:96212744:AGGACCTGGACCAG	14	Long Reads (vamos)	7-15bp	2	2	0
chr1:9622326:TTTG	4	Long Reads (vamos)	4-6bp	11	11.2761194029851	1.08859836157558
chr1:96223976:AAACACAGGGTGCTGATTGGTGTGTTTACAAACCTTGAGCT	41	Long Reads (vamos)	16bp+	3	3	0
chr1:96227070:ATATATTTAAAGTGTACAACTT	22	Long Reads (vamos)	16bp+	2	1.98611111111111	0.0138888888888889
chr1:96237219:ATC	3	Long Reads (vamos)	2-3bp	11	11.1981981981982	0.905814905814906
chr1:96255304:TTACTAACTTAACCATTTTAAAGCACATAGTTCA	34	Long Reads (vamos)	16bp+	2	2	0
chr1:96265300:AATTATATATATTATATATAAAATG	25	Long Reads (vamos)	16bp+	38	37.4318181818182	5.51439972241499
chr1:96270041:ACCAGATATAATACTGCATAGTATAATATTGTACAGTATAATTATAATATAGTATAATA	59	Long Reads (vamos)	16bp+	3	2.77083333333333	0.178508771929825
chr1:96272528:TGTATATACATGCATATGTATATA	24	Long Reads (vamos)	16bp+	4	4.33980582524272	1.67751760898534
chr1:96282272:AAATATTTTGGTCAGCAG	18	Long Reads (vamos)	16bp+	2	1.98648648648649	0.0135135135135135
chr1:9628782:GGAGGAGTGGGTGGTGAA	18	Long Reads (vamos)	16bp+	2	1.98571428571429	0.0142857142857143
chr1:96295232:TTCATGATATTCTCTGATCGTTATTTGTTT	30	Long Reads (vamos)	16bp+	2	2	0
chr1:9631624:CAGCCTGGGTGA	12	Long Reads (vamos)	7-15bp	2	1.98571428571429	0.0142857142857143
chr1:96326699:CTGCAATGAGCTGAGATTGCACCA	24	Long Reads (vamos)	16bp+	2	1.97333333333333	0.0263063063063063
chr1:96328592:AAATAAGCCAGACACAA	17	Long Reads (vamos)	16bp+	2	2	0
chr1:96337776:TGCAGCCATAAAAAATGAGACAATGTCTTTTGTGGGAACATGGATGGAGCTTGAGGCCATTGTCCCTAGT	70	Long Reads (vamos)	16bp+	2	2	0
chr1:9634291:GCTGGGATTACAGGCGTGAGCTTCCATGCCTGGCCCTAATTTTTGTATTTTTTGTAGAGATGGGGCCTCGCCATGTTGCCCAGGCTGGTCTCAAACTCCTGAGTTCAAGTGATCTGCCCGCCTTGGCCTCCCAAAGT	137	Long Reads (vamos)	16bp+	2	2	0
chr1:96351171:GTATGTACACACAGTAATGTGTATGT	26	Long Reads (vamos)	16bp+	2	1.98648648648649	0.0135135135135135
chr1:96351900:TTTTAATAATATATATATA	19	Long Reads (vamos)	16bp+	2	1.98611111111111	0.0138888888888889
chr1:96354860:CACACACACA	10	Long Reads (vamos)	7-15bp	5	4.88034188034188	0.22693781314471
chr1:96363442:AAAAACAAAACAAAAC	16	Long Reads (vamos)	16bp+	3	2.61904761904762	0.238095238095238
chr1:96364901:TGCTACACAGACTCTAAGATC	21	Long Reads (vamos)	16bp+	2	1.98780487804878	0.0121951219512195
chr1:9636877:TTTCT	5	Long Reads (vamos)	4-6bp	8	7.93181818181818	1.42279666897988
chr1:96369431:AAAAAGAAAAAAGAAAA	17	Long Reads (vamos)	16bp+	2	2	0.0373831775700935
chr1:9638107:AAAT	4	Long Reads (vamos)	4-6bp	10	9.76470588235294	0.656031904287139
chr1:96400587:TCTCATGAAGATAGAAAGTAGA	22	Long Reads (vamos)	16bp+	2	2	0
chr1:96403162:AA	2	Long Reads (vamos)	2-3bp	71	75.6222222222222	232.505472636816
chr1:96415364:GGGCGCGGTGGCTCACAGCTGTAATCCCAGCACTTTGGGAGGCCAGGGCGGGCGGGTCACGTGGTCAGCAGTTCAAGACCAGCCTGACCAACATGGTGAAACCCTGTCTCTACTAAAAATAGAAAAATTAGCTGGGCTTAGTGGCGGGTGCCCGTAATCCCAGCTACTCGGGAGGCTGAGGCAGAAGAGTCGCTTGAACCCAGGAGGCGGAGGCTACAGTGAGCTGAGATCTTGCCATTGCACTCTAGCCTGGGTGACAAGAGCAAGACTCCGGGAAAAAAAAAAAAAGAAAAAAAGAAAAAAAAGAAGTAAGGTCA	317	Long Reads (vamos)	16bp+	2	2	0
chr1:96425244:AAAAAAAAAAAC	12	Long Reads (vamos)	7-15bp	2	2.40178571428571	0.242519305019305
chr1:9643073:AAAAGAAAG	9	Long Reads (vamos)	7-15bp	6	5.7984496124031	0.25593507751938
chr1:9643440:AGGG	4	Long Reads (vamos)	4-6bp	16	16.272	11.8931612903226
chr1:9644516:AAAT	4	Long Reads (vamos)	4-6bp	10	9.95283018867925	0.883468104222821
chr1:96446365:AAAT	4	Long Reads (vamos)	4-6bp	11	10.9181818181818	0.534528773978315
chr1:9645000:TTTTC	5	Long Reads (vamos)	4-6bp	9	8.83211678832117	2.75837269214255
chr1:964530:GGGAGGGGGGCGCGGGTCCGCAGTGGGGATGTGCTGCC	38	Long Reads (vamos)	16bp+	6	6.45255474452555	3.97015886646629
chr1:96453132:GATACAGTGAGCTGGACT	18	Long Reads (vamos)	16bp+	4	4	0
chr1:9645443:TTTATTTATTTA	12	Long Reads (vamos)	7-15bp	3	2.71717171717172	0.225314368171511
chr1:9645904:TATTTT	6	Long Reads (vamos)	4-6bp	7	7.06569343065693	0.194182052382997
chr1:96459968:AAAAAAAAAAGAAAAG	16	Long Reads (vamos)	16bp+	3	3.52755905511811	0.679790026246719
chr1:96469686:GGGCGGCTGGGCAGAGACGCTCCTCACCTCCCAGACGGGGTCGCGGCCGGGTAGAGGTGCTCCTCACATCCCAGACGGGGCGGCGGGGCAGAGGCGCTCCCCACATCTTAGACAAT	116	Long Reads (vamos)	16bp+	4	4.05714285714286	0.0543956043956044
chr1:96470571:GGGAGAGGGAGAGGG	15	Long Reads (vamos)	7-15bp	13	12.3259259259259	2.96760641238253
chr1:9647481:ATT	3	Long Reads (vamos)	2-3bp	13	13.0487804878049	4.8500599760096
chr1:96475959:TATG	4	Long Reads (vamos)	4-6bp	8	7.8141592920354	0.706226295828066
chr1:96490479:AAAAAAC	7	Long Reads (vamos)	7-15bp	4	3.76377952755906	0.213598300212473
chr1:96503359:TTTGTGCTTCTTTTTCAAGTAGACTTTCATTCTATTTACTTTTCCATATGAATTTTAAAAT	61	Long Reads (vamos)	16bp+	2	2	0
chr1:96503537:TTTCT	5	Long Reads (vamos)	4-6bp	7	6.90697674418605	0.835029069767442
chr1:9650621:AAAAG	5	Long Reads (vamos)	4-6bp	11	10.978102189781	0.992164018892228
chr1:96517969:ATG	3	Long Reads (vamos)	2-3bp	9	8.78095238095238	0.538095238095238
chr1:96524299:AAAGTTCTGACACAGGGAGTGAGTGATGAGTGGTGTGTA	39	Long Reads (vamos)	16bp+	1	1.2183908045977	0.17268110130981
chr1:96526614:CAAA	4	Long Reads (vamos)	4-6bp	8	7.6	1.04873949579832
chr1:965303:TTTA	4	Long Reads (vamos)	4-6bp	9	9.47787610619469	0.483881163084703
chr1:96534500:TGTGTGC	7	Long Reads (vamos)	7-15bp	5	4.79439252336449	0.259213542585082
chr1:96537561:TTG	3	Long Reads (vamos)	2-3bp	10.5	10.5	1.01739130434783
chr1:96543963:AAAAAAAAA	9	Long Reads (vamos)	7-15bp	3	3.12068965517241	0.211394302848576
chr1:96546118:TGCCAACCAGACCCAAGGATCCTT	24	Long Reads (vamos)	16bp+	2	2	0
chr1:96549236:CTTTTTTTTTT	11	Long Reads (vamos)	7-15bp	2	2.43103448275862	0.456071964017991
chr1:96557273:AGTCCAGACAATACCTA	17	Long Reads (vamos)	16bp+	2	2	0
chr1:96568418:ATATATATACATATGTGTGTGTATATATAT	30	Long Reads (vamos)	16bp+	4	3.93846153846154	0.0581991651759094
chr1:96580029:AATGAATATATCATT	15	Long Reads (vamos)	7-15bp	3	3	0
chr1:96584076:AATAATTATTAGCCAAT	17	Long Reads (vamos)	16bp+	2	1.9873417721519	0.0126582278481013
chr1:96584185:TATATGTTATATATGTATGTGTTTGTGTATATATGCATATAAA	43	Long Reads (vamos)	16bp+	2	1.98648648648649	0.0135135135135135
chr1:96585696:GTTTGTTTGTTT	12	Long Reads (vamos)	7-15bp	3	3.05050505050505	0.0484436198721913
chr1:96596777:GGAATATGCATTTGTAATCAGTCTTCCA	28	Long Reads (vamos)	16bp+	2	2.12328767123288	1.10958904109589
chr1:96601476:TTGTTGTTGCGTTCTTTGAGACAGAGTCTTGCTCTG	36	Long Reads (vamos)	16bp+	2	2	0
chr1:9661087:CCACGCCCAGCTAATTTTTGTATTTTTAGTAGAGATGGGGTTTCATCATGTTGGCCAGGCTGGTCTCTAATTACTGACCTCAGGTGATCTACTCGCCTCGGCCTCCCAAAGTGCTGGGATTACAGGCCTGAGCCAC	136	Long Reads (vamos)	16bp+	2	2	0
chr1:96613467:CCTAGGTATTTTATTCTCTTTGTAGCAATTGTGAATGGGAG	41	Long Reads (vamos)	16bp+	2	2	0
chr1:9661588:GGTGGCTCACACCTGTAATCCCAGCACTTTTGGAGGCCAAGGCGGGTGGATCACTTAGGATCAGGAGTTTGAGACCAGCATGGCCAACATGGCGAAACCCCGTCTCTACAAAAAAATACAAAAATTGGCCGGGCGC	136	Long Reads (vamos)	16bp+	2	2	0
chr1:96615942:TTTG	4	Long Reads (vamos)	4-6bp	10	10.3257575757576	1.06101087207957
chr1:96617170:TGCAGAACAGCAAATAT	17	Long Reads (vamos)	16bp+	2	1.98571428571429	0.0142857142857143
chr1:96629420:TTAT	4	Long Reads (vamos)	4-6bp	7	6.83177570093458	0.518603420913419
chr1:96633460:TAAA	4	Long Reads (vamos)	4-6bp	9	9.13008130081301	1.17966146874584
chr1:96633800:TTTGT	5	Long Reads (vamos)	4-6bp	7	7.5968992248062	0.617490310077519
chr1:9663465:GATATCTACCTGTT	14	Long Reads (vamos)	7-15bp	2	2	0
chr1:9663560:TTTATTTTTTTAATA	15	Long Reads (vamos)	7-15bp	3	2.98245614035088	0.0350877192982456
chr1:96637298:AAAAACACATTTAAGTAGAAAGAT	24	Long Reads (vamos)	16bp+	2	2	0
chr1:9664016:TTTTCTTTCTTTCTTTTTCT	20	Long Reads (vamos)	16bp+	4	3.79699248120301	1.93574846206425
chr1:96641999:AATTTTTTTCCTTAGAGTTTATGTCTGA	28	Long Reads (vamos)	16bp+	2	2	0
chr1:96646886:AAAAGAAAAGAAAAAG	16	Long Reads (vamos)	16bp+	2	2.15841584158416	0.234653465346535
chr1:96647011:CACACATACACGAATACA	18	Long Reads (vamos)	16bp+	2	2.02409638554217	0.0238025271818983
chr1:96652047:GCAATATTTTCTGTTCT	17	Long Reads (vamos)	16bp+	3	2.99082568807339	0.00917431192660551
chr1:96690741:ACACCAATCAGTGCTCTGTGTCTAGCTAAAGGATTGTAAACGCATCAATCAGCACTCTGTAAAAAT	66	Long Reads (vamos)	16bp+	5	4.55660377358491	0.249146451033243
chr1:96695525:TACTTTCAAGAGTGAAAAGGGCAC	24	Long Reads (vamos)	16bp+	2	2	0
chr1:96696475:TTTATATTTAAAGTTAAATATA	22	Long Reads (vamos)	16bp+	2	2	0
chr1:96696939:AAAT	4	Long Reads (vamos)	4-6bp	7	8.18446601941748	2.5636778983438
chr1:96697811:GTTGGGAGGACAA	13	Long Reads (vamos)	7-15bp	3	2.60606060606061	0.241187384044527
chr1:96704647:TCCTCCTCT	9	Long Reads (vamos)	7-15bp	5	4.95327102803738	0.19590901075648
chr1:96706903:TGAATAAATAAGTATGTATTATATGAA	27	Long Reads (vamos)	16bp+	3	3	0
chr1:96714460:GTTTGTTTGTTT	12	Long Reads (vamos)	7-15bp	3	2.66666666666667	0.224188790560472
chr1:96724676:GGGGGGAGGGGGAAGGGATAGCATTGGGAGATATA	35	Long Reads (vamos)	16bp+	2	2	0
chr1:96726275:TTTTTTTTTTTTTTTCGAGACGGAGTCTCGCCCGGTCTCCCAGGCTGGAGTGCAGTGTCGCGATCTCTGCTCACTGCAACCTCTGCCTCCTGGGTTCACGCCATTCTCCTGTCTCAGCCTCCCAAGTAGCTGGGACTACAGGC	143	Long Reads (vamos)	16bp+	2	2	0
chr1:96726605:TTTTTGTATTTTTAGTAGAGACAGGGTTTCACCATTTTGGCCAGGATGGTCTTGATCTCTTGACTCCATCATCCGCCCGCCTTGACTTCCCAAAGTGTTGGGATTACAGGCTTGAGCCACCGCG	124	Long Reads (vamos)	16bp+	2	1.98571428571429	0.0142857142857143
chr1:96734892:CTTTTTTTTT	10	Long Reads (vamos)	7-15bp	2	2.40983606557377	0.293456171250508
chr1:96741217:TTGTTTTGTTATTTTTTTTGGTTTGTTTGTT	31	Long Reads (vamos)	16bp+	2	1.98630136986301	0.0136986301369863
chr1:96744083:GGGAGGCTGAGGCAGAAAAATTACTTGAACC	31	Long Reads (vamos)	16bp+	2	2	0
chr1:96746065:AAAAACAAAAAAAAA	15	Long Reads (vamos)	7-15bp	2	1.98387096774194	0.0647783897193811
chr1:96746836:CTCC	4	Long Reads (vamos)	4-6bp	28	27.7956204379562	7.59027479604981
chr1:9674692:AAAAAAAAAG	10	Long Reads (vamos)	7-15bp	3	3.44776119402985	0.625070138031646
chr1:96761717:TGTTCTGTTTTTTTT	15	Long Reads (vamos)	7-15bp	3	2.88990825688073	0.0988786952089704
chr1:96763553:GGGGGA	6	Long Reads (vamos)	4-6bp	7	7.86466165413534	4.70881749829118
chr1:96764704:TTATTTCATAGTGTTACTATTTATGAGGGTTTTAACAACTTATCTTCTTGTATATAAAGGTAGTGAGAGCC	71	Long Reads (vamos)	16bp+	2	2	0
chr1:96765708:TAGA	4	Long Reads (vamos)	4-6bp	11	10.9108910891089	1.3219801980198
chr1:96775879:ATGAATAGTATTAAATAAAAGT	22	Long Reads (vamos)	16bp+	3	3	0
chr1:9678145:CAAAAACAAAAAAA	14	Long Reads (vamos)	7-15bp	2	2.15573770491803	0.165627963690557
chr1:96786765:TAAAGATAAAATACCAAGAAACTCCAGC	28	Long Reads (vamos)	16bp+	2	2	0
chr1:96796745:AGCCTAAGCTTG	12	Long Reads (vamos)	7-15bp	2	1.92	0.0745945945945946
chr1:96798121:TCATGCCTATAATCCCAG	18	Long Reads (vamos)	16bp+	2	2	0
chr1:96804837:GCTGCTGCAGCA	12	Long Reads (vamos)	7-15bp	3	2.5546218487395	0.249109813416892
chr1:96808794:AAACACACACACAC	14	Long Reads (vamos)	7-15bp	2	1.97260273972603	0.0547945205479452
chr1:9681849:TGGAGAATGAGCCAGCTTGTTCTGGAAGGGATTTCAGTCTGCCCAGGACTTAGCTT	56	Long Reads (vamos)	16bp+	2	2	0
chr1:96821474:CTTTCAAGGAAAATAGCTCCTAAAAATATGGATTACTACCAA	42	Long Reads (vamos)	16bp+	3	3	0
chr1:96834619:TTCA	4	Long Reads (vamos)	4-6bp	9	8.84848484848485	0.252319109461967
chr1:96841377:CTTTTTTTTTTTCTTTTT	18	Long Reads (vamos)	16bp+	2	2.36363636363636	0.5
chr1:96850102:AGATCTTTCTTCATCTTC	18	Long Reads (vamos)	16bp+	2	1.98630136986301	0.0136986301369863
chr1:9685756:GCCTCAAACTCAAGCGATCCTCCT	24	Long Reads (vamos)	16bp+	2	2	0
chr1:96872370:AAAAC	5	Long Reads (vamos)	4-6bp	6	5.83760683760684	0.447539050987327
chr1:96875541:TGATTTTCTCATTTGATAAA	20	Long Reads (vamos)	16bp+	2	2	0
chr1:968881:GAGACCCCTCGGGG	14	Long Reads (vamos)	7-15bp	2	1.8961038961039	0.0943267259056733
chr1:96894225:ATATATTATATATAACATATAAATATATTATATATTAATATATGCATATATTATATATAACACATATAAAATATTGCATATTA	83	Long Reads (vamos)	16bp+	4	3.85714285714286	0.142857142857143
chr1:96896056:TTA	3	Long Reads (vamos)	2-3bp	8	7.73333333333333	0.714606741573034
chr1:96901190:TAATTGAAAA	10	Long Reads (vamos)	7-15bp	4	3.73636363636364	0.232610508757298
chr1:96901601:AATA	4	Long Reads (vamos)	4-6bp	9	8.79166666666667	0.208771929824561
chr1:96908124:TATATAAAATA	11	Long Reads (vamos)	7-15bp	5	4.87037037037037	0.132571824160609
chr1:96930510:TTAAACAACCAGATCTTG	18	Long Reads (vamos)	16bp+	2	2	0
chr1:969316:TGTGTGCATGTGTTTGCACGTGTATA	26	Long Reads (vamos)	16bp+	2	2	0.0217391304347826
chr1:96933226:AAT	3	Long Reads (vamos)	2-3bp	12	12.125	2.91701680672269
chr1:96940940:ATCT	4	Long Reads (vamos)	4-6bp	21	21.4806201550388	2.5796996124031
chr1:96943983:GTGTGTATGTGT	12	Long Reads (vamos)	7-15bp	3	3.0873786407767	0.13934894346088
chr1:969452:GTGTGCATGCATGTGTGTGCATGTGTGTATAG	32	Long Reads (vamos)	16bp+	4	4.09401709401709	0.103153551429414
chr1:96948959:CAGAATCACTGT	12	Long Reads (vamos)	7-15bp	2	2	0
chr1:9694972:AGAGAGAGAC	10	Long Reads (vamos)	7-15bp	3	2.82644628099174	0.227961432506887
chr1:9695120:ATAGAAGAAGTAAAA	15	Long Reads (vamos)	7-15bp	2	2	0
chr1:969608:TATGTGTGCACGTGTGTATCCATGCA	26	Long Reads (vamos)	16bp+	3	2.98076923076923	0.0578790141896938
chr1:96968081:TATAAATTTAAATT	14	Long Reads (vamos)	7-15bp	3	2.94871794871795	0.0752580752580753
chr1:96973262:CAAACAAAAACAAAAACAAAAC	22	Long Reads (vamos)	16bp+	2	2	0
chr1:96994384:TTAAACAGCAATCCATAT	18	Long Reads (vamos)	16bp+	2	1.98795180722892	0.0120481927710843
chr1:9699524:CTCTCCCAGTCAC	13	Long Reads (vamos)	7-15bp	2	1.98019801980198	0.0196039603960396
chr1:969958:CAGGTTCTGTGCCTGTGGGGGGCTGTTCTTCACGTATGTGTTGTGTGGCTGTGCA	55	Long Reads (vamos)	16bp+	4	4	0
chr1:97002256:CTTC	4	Long Reads (vamos)	4-6bp	62	62.4274809160305	8.63123899001762
chr1:97002559:CCTT	4	Long Reads (vamos)	4-6bp	15	14.4921875	6.37789124015748
chr1:9701983:GTTTTTGTTTTTTTG	15	Long Reads (vamos)	7-15bp	2	1.88181818181818	0.105170975813178
chr1:97021500:GAAGAGGAGGACAAG	15	Long Reads (vamos)	7-15bp	2	2.02325581395349	0.0935704514363885
chr1:97036694:AAAAAAAAAGA	11	Long Reads (vamos)	7-15bp	3	3.04878048780488	0.456617353058776
chr1:97038623:CATGGTTTTCATTAGTGAAAT	21	Long Reads (vamos)	16bp+	4	3.98230088495575	0.0353982300884956
chr1:9704495:TTTTG	5	Long Reads (vamos)	4-6bp	7	6.98387096774194	0.276160503540519
chr1:9705323:AAAAAAAAAGGA	12	Long Reads (vamos)	7-15bp	3	2.96124031007752	0.271923449612403
chr1:97060515:GTTTGTAAATTTGTAAATTAAC	22	Long Reads (vamos)	16bp+	2	1.95833333333333	0.0404929577464789
chr1:97065669:ATGTTGCATTGCC	13	Long Reads (vamos)	7-15bp	2	2	0
chr1:9706790:CTTTTTTTGATTTCTTT	17	Long Reads (vamos)	16bp+	2	2.28070175438596	0.203695078403975
chr1:97070234:AATATACATTGTATTTGAATAA	22	Long Reads (vamos)	16bp+	2	2	0
chr1:97079869:CCTCCCTCCCTT	12	Long Reads (vamos)	7-15bp	2	2.06666666666667	0.0900900900900901
chr1:97081681:TTTTC	5	Long Reads (vamos)	4-6bp	10	9.96268656716418	1.53995062282572
chr1:9708172:TTTG	4	Long Reads (vamos)	4-6bp	8	7.82926829268293	0.291478470340259
chr1:97086045:TTGTT	5	Long Reads (vamos)	4-6bp	5	5.02564102564103	0.155178155178155
chr1:97096545:AGGATTGTAAAATGCATCAATCAGTGCTCTGTAA	34	Long Reads (vamos)	16bp+	3	3.42857142857143	0.246857142857143
chr1:97102453:ATCT	4	Long Reads (vamos)	4-6bp	13	13.0833333333333	1.45518207282913
chr1:97104208:AATG	4	Long Reads (vamos)	4-6bp	9	8.99056603773585	0.333243486073675
chr1:9712268:TTTATTTTATTTTTA	15	Long Reads (vamos)	7-15bp	2	1.97752808988764	0.0222165474974464
chr1:97130670:TTCC	4	Long Reads (vamos)	4-6bp	54	50.9037037037037	139.833941404091
chr1:97142832:TTTGATGAAATAT	13	Long Reads (vamos)	7-15bp	2	2.01428571428571	0.0142857142857143
chr1:97146088:TTTTGTCTGTCTGTTGATTTATTTGCTT	28	Long Reads (vamos)	16bp+	2	2	0
chr1:97147345:CAAA	4	Long Reads (vamos)	4-6bp	11	11.3700787401575	0.822272215973003
chr1:97148224:GTGTATGTGTAGGGTGTGT	19	Long Reads (vamos)	16bp+	2	2.06306306306306	0.168714168714169
chr1:97151373:TGGGGCTGGGTGCAG	15	Long Reads (vamos)	7-15bp	2	1.95833333333333	0.0404929577464789
chr1:97151675:AAAAATAA	8	Long Reads (vamos)	7-15bp	5	5.10833333333333	0.147829131652661
chr1:97169523:TTTTA	5	Long Reads (vamos)	4-6bp	8	8.68067226890756	4.60903005269905
chr1:97173139:TATATGCACACATATATACACATATATGTGTA	32	Long Reads (vamos)	16bp+	10	10.3007518796992	43.0755297334245
chr1:97173449:AATGAGTATATATATACACACAT	23	Long Reads (vamos)	16bp+	2	2	0
chr1:97179691:GTGCAGCATTAGTCACATTTTCT	23	Long Reads (vamos)	16bp+	2	2	0
chr1:97186364:CAATTCCTCATCCCATATCCTGCTTCTACC	30	Long Reads (vamos)	16bp+	2	2	0
chr1:97186847:AAATAAAAAAGA	12	Long Reads (vamos)	7-15bp	3	3.04395604395604	0.0647130647130647
chr1:97191042:ACACACACAT	10	Long Reads (vamos)	7-15bp	6	5.90178571428571	0.143420205920206
chr1:97194499:TTTA	4	Long Reads (vamos)	4-6bp	7	6.83177570093458	0.3299241756304
chr1:9720665:GTGGGGTGGGGG	12	Long Reads (vamos)	7-15bp	2	1.93203883495146	0.0639634494574529
chr1:97208136:TCTCTTTCTTTTTTCTTTTCTTTTCTTTCTT	31	Long Reads (vamos)	16bp+	5	4.6865671641791	0.352149029289642
chr1:9720959:ACCCACCACCCTGACCCCGGCCA	23	Long Reads (vamos)	16bp+	7	6.936	0.157161290322581
chr1:97224978:ATCT	4	Long Reads (vamos)	4-6bp	23	23.1705426356589	3.15818798449612
chr1:97225402:TATTTACTCAGGTTCTTTACTCAAAGA	27	Long Reads (vamos)	16bp+	2	2	0
chr1:97227331:AAAG	4	Long Reads (vamos)	4-6bp	15	15.8740740740741	10.1855168601437
chr1:97228401:AGATTTTGAAATTACTAATTTGAGTGTAAATCTTTATTTTAGCAGTGAACTCACTTAATTACATA	65	Long Reads (vamos)	16bp+	2	1.98611111111111	0.0138888888888889
chr1:97229203:AAAAGAAAAAAAA	13	Long Reads (vamos)	7-15bp	2	2.37209302325581	0.43859011627907
chr1:97232607:TTTCATATTGGCCAA	15	Long Reads (vamos)	7-15bp	3	3.04819277108434	0.631795474581252
chr1:97232649:TCTTCTAGTTCACTGATTTTT	21	Long Reads (vamos)	16bp+	2	2	0
chr1:97237009:AGTTTGAGACCAGCCTGGCCAAC	23	Long Reads (vamos)	16bp+	2	2	0
chr1:97250269:AAAAAAATAAAAAATA	16	Long Reads (vamos)	16bp+	2	2.22429906542056	0.175630400282137
chr1:9725281:GGTGGCTCATGCCTCCGTAATCCCAGCACTTTGGGAGGCTGAGGCAGGTGGATCACCTGAGGTCAGGAGTTTGAGACCAGCCTGGCCAACATGGTGAAACCACATCTCTACTTAAAATACAAAAAATCAGCCAGGCATGGTGGCACATGCCTGTAATCCCAGCTACTCATGAGGCTGAGGCAGAAGAATCACTTGAACACGAGAGACTGAGGCTGCAGTAAGCCTAGATCGCGCCACTGCACTCCAGCTCGGGTGACAGAGCAAGACTCTGTCTCAAAAA	280	Long Reads (vamos)	16bp+	3	3	0
chr1:97255180:CAAAGTCTTCAGGGA	15	Long Reads (vamos)	7-15bp	2	1.98850574712644	0.0114942528735632
chr1:97267394:GATTGAAGATCAGATTCATTTCTTACAGTTTCA	33	Long Reads (vamos)	16bp+	2	2	0
chr1:97279493:TTTG	4	Long Reads (vamos)	4-6bp	8	8.16346153846154	0.371079163554892
chr1:97283597:TTTAATATAACTCAA	15	Long Reads (vamos)	7-15bp	2	2	0
chr1:9730648:TTCCTC	6	Long Reads (vamos)	4-6bp	5	4.79207920792079	0.386336633663366
chr1:97308305:AATTTGACCCTCCATGAGTA	20	Long Reads (vamos)	16bp+	2	2	0
chr1:97316513:AATAA	5	Long Reads (vamos)	4-6bp	10	11.1603053435114	10.0741045214328
chr1:9731847:CCATGGGGTTGGCCGTGT	18	Long Reads (vamos)	16bp+	2	1.96103896103896	0.0379357484620643
chr1:9732075:AAACAAAAACAAAGAAAAAG	20	Long Reads (vamos)	16bp+	2	1.97260273972603	0.0270167427701674
chr1:97323103:TATATATATATGCATATATATGTGTGTGTG	30	Long Reads (vamos)	16bp+	2	1.98701298701299	0.012987012987013
chr1:97323254:ATATATACATATGTGTATATGTACACGT	28	Long Reads (vamos)	16bp+	14	14.0735294117647	3.74270152505447
chr1:97350306:CTAATCTGAAGCTTAGTA	18	Long Reads (vamos)	16bp+	2	2	0
chr1:97355534:CTTTCACCATCTCCTCCCTATT	22	Long Reads (vamos)	16bp+	2	1.98591549295775	0.0140845070422535
chr1:97355618:TGTTTCATTGTTTTAGA	17	Long Reads (vamos)	16bp+	2	2.01333333333333	0.0133333333333333
chr1:97356481:GCAATATTTGCTGTTCT	17	Long Reads (vamos)	16bp+	2	2	0
chr1:97357476:CTCTTGCTTGATTGGTCTGGTAAGG	25	Long Reads (vamos)	16bp+	2	2	0
chr1:97364038:ATATCT	6	Long Reads (vamos)	4-6bp	4	4.05194805194805	0.128844839371155
chr1:97377683:CTCTTCCTTTCTTTCCCTTAC	21	Long Reads (vamos)	16bp+	2	1.98780487804878	0.0121951219512195
chr1:97381117:TTTTCCTCCCTTCTTTCTTT	20	Long Reads (vamos)	16bp+	2	2.02469135802469	0.0743827160493827
chr1:97383475:AAAAAAAG	8	Long Reads (vamos)	7-15bp	5	4.86567164179105	0.748737515430367
chr1:97391319:ATTTATCCACACTATATATGCTT	23	Long Reads (vamos)	16bp+	2	2	0
chr1:97392976:TATCCAGACCACTAAAATGT	20	Long Reads (vamos)	16bp+	2	2.08247422680412	0.0764604810996564
chr1:97415107:ACAAAACCAGAACAAAAGCAAACAAAACTCT	31	Long Reads (vamos)	16bp+	2	2	0
chr1:97417295:TCTATTGCTATCTCTATC	18	Long Reads (vamos)	16bp+	2	2.03947368421053	0.0384210526315789
chr1:97424199:AAAGGATATGTG	12	Long Reads (vamos)	7-15bp	2	1.96590909090909	0.033307210031348
chr1:97429856:AGGGATGTGGAGAAG	15	Long Reads (vamos)	7-15bp	2	1.95652173913043	0.042044911610129
chr1:97436161:AAGATTACATTGGAGTTGAGATCGCAACACGAATTGTTATGAAATATTACTAAATTGATATTATGT	66	Long Reads (vamos)	16bp+	2	2	0
chr1:97439206:CCTATCTGGAGTT	13	Long Reads (vamos)	7-15bp	2	2	0
chr1:97445407:TTAAGACCCCTTCATGCATATTCATAGCTTCTCCTATAACCTAATATGTAACTTAAATG	59	Long Reads (vamos)	16bp+	3	3	0
chr1:97460314:ATTACAGATCCCTTGG	16	Long Reads (vamos)	16bp+	2	2	0
chr1:97464238:AAAAT	5	Long Reads (vamos)	4-6bp	8	8.43589743589744	3.71352785145889
chr1:97475810:TTGGCCTAATCCTCC	15	Long Reads (vamos)	7-15bp	2	1.95833333333333	0.0404929577464789
chr1:97484302:CAAAAA	6	Long Reads (vamos)	4-6bp	5	4.81818181818182	0.265412748171369
chr1:97490334:TATATTACATAGTATAT	17	Long Reads (vamos)	16bp+	4	3.83333333333333	0.14026402640264
chr1:97491176:TAGTATATTATATATAATATAAT	23	Long Reads (vamos)	16bp+	3	2.71134020618557	0.207474226804124
chr1:97495520:TATTATTGATTATAT	15	Long Reads (vamos)	7-15bp	2	2.09756097560976	0.0891297801866908
chr1:97499612:TTACTTACAAAA	12	Long Reads (vamos)	7-15bp	2	2	0.0638297872340425
chr1:97505447:TAAAAAATTAAAATTATAAAATAATT	26	Long Reads (vamos)	16bp+	4	3.95901639344262	0.0396287765885381
chr1:97505525:TATTAAGTAACATTTTAG	18	Long Reads (vamos)	16bp+	2	1.98571428571429	0.0142857142857143
chr1:975095:GAGAAGAGAAGGAAAGAGAGAGAGAGAA	28	Long Reads (vamos)	16bp+	3	2.92792792792793	0.0674856674856675
chr1:97510136:GAGAAAATCAGTAGCCCA	18	Long Reads (vamos)	16bp+	2	1.98666666666667	0.0133333333333333
chr1:97525758:GTGTGTGTGTGTTTTAGGCCAGTCTCTCCAAGAGCTATCTAGTGGGAAGAGTAAGTAATTGCCCTGGGTAATTAAGAGTGTGTGTGTGTGTGTGTGTG	98	Long Reads (vamos)	16bp+	2	2	0
chr1:97529656:CTTTCTTTCTCTTTCTTCTTTCTTTCTCTTTTTCTTTTTTCCCTTTTTCTTTCTTTCCTTTCCTTTTCTTTTTCTCTCTCTTCTCTCTCCCTTCC	95	Long Reads (vamos)	16bp+	3	2.98591549295775	0.0712273641851107
chr1:97530200:TTTCTTTTTT	10	Long Reads (vamos)	7-15bp	3	3.51515151515152	1.03030303030303
chr1:97532919:TGT	3	Long Reads (vamos)	2-3bp	12	11.7539682539683	2.10698412698413
chr1:97539026:TATTTAGGAACATA	14	Long Reads (vamos)	7-15bp	2	2	0
chr1:97540359:AACAA	5	Long Reads (vamos)	4-6bp	7	6.63917525773196	1.14969931271478
chr1:9754292:GGCTCACGCCTATAATCCCAGCACTTTAGGAGGCCCAGGCAGGCGGATCACCTGAGGTCGGGAGTTTGAGACCAGCCTGACCAACATGGAGAATCCCCATCTCTACTAAAAATACAAAATTAGCTGAGCGTGGTGGCGCATGCCTGTAATCCCAGCTATGTGGGAGGTTGAGGCAGGAGAATCGCTTGAACCCAGGAGGCGGAGGTTGCGGCGAGCCAAGATCATGCCATTGCACTCCAGCCTGGGCAACAAGAGCAAAACTCCATCTCAAAAAACAAA	279	Long Reads (vamos)	16bp+	2	2	0
chr1:97548116:AAAACAAGAGTGGTA	15	Long Reads (vamos)	7-15bp	2	1.98571428571429	0.0142857142857143
chr1:97553167:ATTCATACTATATATGAATTT	21	Long Reads (vamos)	16bp+	2	1.98924731182796	0.010752688172043
chr1:97556327:TTTTTTTATTTTATTTTATTATGA	24	Long Reads (vamos)	16bp+	2	2	0
chr1:97581148:CAA	3	Long Reads (vamos)	2-3bp	9	8.86842105263158	1.72589659990685
chr1:97584944:ATA	3	Long Reads (vamos)	2-3bp	10	10.1181818181818	1.44462051709758
chr1:97587826:AAAAAAAAAAAAG	13	Long Reads (vamos)	7-15bp	2	1.9646017699115	0.141592920353982
chr1:97598601:AGGG	4	Long Reads (vamos)	4-6bp	9	8.82051282051282	0.545092838196287
chr1:97600046:AAAAAC	6	Long Reads (vamos)	4-6bp	4	4.08108108108108	0.10292484265087
chr1:97610951:TATATATGTGTGTGTGTGTGTCTGTGTA	28	Long Reads (vamos)	16bp+	2	1.96103896103896	0.0379357484620643
chr1:97612668:ATATCTTTAATTTTAGCTTTAAT	23	Long Reads (vamos)	16bp+	2	2	0
chr1:9761499:TAAAAATTTTTT	12	Long Reads (vamos)	7-15bp	2	2	0.0285714285714286
chr1:97618675:TAGATGACACAGAATTTGAATTTAGG	26	Long Reads (vamos)	16bp+	2	2	0
chr1:9762517:GCTCCACTCGGCCTTGGTGCCCGCACTCAACGGCTGGGTGTCCGGGCTGTCCCTGACGTTGGGTGACCTCTGGCTTTCTTGC	82	Long Reads (vamos)	16bp+	4	4.02469135802469	0.0743827160493827
chr1:97626293:ATTAACATAAATGAGAAAATC	21	Long Reads (vamos)	16bp+	2	2	0
chr1:97629676:AAAAACAAAA	10	Long Reads (vamos)	7-15bp	3	2.98924731182796	0.0324918186068256
chr1:97640293:TTTCTTTTAT	10	Long Reads (vamos)	7-15bp	4	4	0.0612244897959184
chr1:97642888:AAATT	5	Long Reads (vamos)	4-6bp	9	8.85436893203883	0.28250523510375
chr1:97644596:TTGTTTT	7	Long Reads (vamos)	7-15bp	6	6.00806451612903	0.560910044584317
chr1:97661876:TGTATATACACATATACACAC	21	Long Reads (vamos)	16bp+	2	1.98701298701299	0.012987012987013
chr1:97664293:ATATATATGTGTGTATGTG	19	Long Reads (vamos)	16bp+	3	2.86407766990291	0.138206739006282
chr1:976686:CCCCGGGAACCGCCTCCCACTCCCCCCGCAA	31	Long Reads (vamos)	16bp+	65.5	59.4710144927536	387.915212101978
chr1:97670997:ACAAAGAAGATAAAC	15	Long Reads (vamos)	7-15bp	3	2.9873417721519	0.0126582278481013
chr1:97671872:CTTTT	5	Long Reads (vamos)	4-6bp	9	8.87931034482759	0.68095952023988
chr1:9767984:AATGAGGTCTGTGACAT	17	Long Reads (vamos)	16bp+	2	2	0
chr1:9768177:GTTCTGTGCTGGGTGGCACCATGGGGGCGGG	31	Long Reads (vamos)	16bp+	23	23.044776119403	0.26865671641791
chr1:97696127:AAAAAAAG	8	Long Reads (vamos)	7-15bp	5	5.27777777777778	0.602222222222222
chr1:97701187:ATATATATATGAA	13	Long Reads (vamos)	7-15bp	3	3.03370786516854	0.0556690500510725
chr1:97702142:TTTTATATGATCATTAATTAAAATGTAGTTAAAATATATTTTATATTTCCCCAAAGAAAGGTTTCACATACTTTTCATAAATATATA	87	Long Reads (vamos)	16bp+	2	2	0
chr1:97709349:TTTTTAAATTTTAC	14	Long Reads (vamos)	7-15bp	2	1.97560975609756	0.0240891297801867
chr1:97724903:AGAG	4	Long Reads (vamos)	4-6bp	22	21.8770491803279	7.01781601409023
chr1:97735685:ATAA	4	Long Reads (vamos)	4-6bp	11	10.5643564356436	0.828316831683168
chr1:97751279:ATATACATATATACACACACATATATCTATACAT	34	Long Reads (vamos)	16bp+	6	6.01709401709402	0.241084585912172
chr1:97753808:ATAATAGATACAATAAAAATAT	22	Long Reads (vamos)	16bp+	2	2	0
chr1:9776788:TCTA	4	Long Reads (vamos)	4-6bp	33	32.6268656716418	2.05521265851195
chr1:97768832:CAAAACAAATTTTA	14	Long Reads (vamos)	7-15bp	2	1.97727272727273	0.022466039707419
chr1:97772929:ATGATTTTCCATGGCCTCT	19	Long Reads (vamos)	16bp+	2	2	0
chr1:97776770:TTTGGAGCACAACAA	15	Long Reads (vamos)	7-15bp	2	1.97183098591549	0.0277665995975855
chr1:97778188:GAGG	4	Long Reads (vamos)	4-6bp	14	14.5116279069767	3.59556686046512
chr1:97783371:TTTA	4	Long Reads (vamos)	4-6bp	10	9.65322580645161	0.618607395751377
chr1:97792261:TTTTATTTTTTT	12	Long Reads (vamos)	7-15bp	2	2.2247191011236	0.24438202247191
chr1:97793910:TTGT	4	Long Reads (vamos)	4-6bp	12	12.0247933884298	0.941046831955923
chr1:97811104:TTTGTTGAAGACTCCCCTGTCAAATCTTCCTATAA	35	Long Reads (vamos)	16bp+	2	2	0
chr1:97818743:TACCAAATGTGTGTATCCATGTGTGTGCCTGTGTATATAGGTGTATAAAGACATATACATACATTCATATTACTCAAGGTACACGAAATTAAT	93	Long Reads (vamos)	16bp+	2	2.07042253521127	0.352112676056338
chr1:97822287:TATATATCTGTAAATATAAATATAT	25	Long Reads (vamos)	16bp+	2	2	0
chr1:97823124:TTTTTTG	7	Long Reads (vamos)	7-15bp	7	7.18796992481203	0.381066302118934
chr1:97830758:ACTGAGTAGCCAC	13	Long Reads (vamos)	7-15bp	2	2.03703703703704	0.0361111111111111
chr1:9783429:AAAAATTAGGCCAGGCACAGTGTCTCGCGCCTGTAATTCCAGCACTTTGGGAGGCCGAGGCAGGTGGATCACCTGAGGTCAGGAGTTCGAGACCAGCCTGGCCAACATGGTGAAACCCCGTCTCCACTAAAAAAATAC	138	Long Reads (vamos)	16bp+	5	5	0
chr1:978366:TGCCCCGGGAACCGCC	16	Long Reads (vamos)	16bp+	2	1.95833333333333	0.0404929577464789
chr1:97843781:TTTATTCTAAATA	13	Long Reads (vamos)	7-15bp	2	2	0
chr1:97847082:TGAATTTAGAACTGGACTATG	21	Long Reads (vamos)	16bp+	3	3	0
chr1:9785077:GCTAATTTTTGTATTTTTAGCGGAGACAGGGTTTCACCATGTTGGCCAGTCTGGTCTCAAACTCCTGGCCTCAAGTGATCCGCCTGCCT	89	Long Reads (vamos)	16bp+	2	2	0
chr1:97866663:AAATAAAATGTAGTCAGGAGTAAT	24	Long Reads (vamos)	16bp+	2	2	0
chr1:97880010:TATATAGAGAGAGATATATG	20	Long Reads (vamos)	16bp+	3	3	0
chr1:97884018:ATAATGACATCATTAT	16	Long Reads (vamos)	16bp+	3	3	0
chr1:9792034:GCTACTCAGGAGGCTGGGGCAGGAGAATCATTT	33	Long Reads (vamos)	16bp+	2	1.98936170212766	0.0106382978723404
chr1:97928266:TATATATATAAA	12	Long Reads (vamos)	7-15bp	3	2.98701298701299	0.012987012987013
chr1:97940829:CATTTAATATGTATGCAC	18	Long Reads (vamos)	16bp+	4	4.10309278350515	0.0934278350515464
chr1:97946301:AAAAAAGG	8	Long Reads (vamos)	7-15bp	10	9.5	2.34351145038168
chr1:97957737:ATAG	4	Long Reads (vamos)	4-6bp	16	15.965811965812	0.447096964338344
chr1:97963233:ATCCTAGATATACTCACCTGGC	22	Long Reads (vamos)	16bp+	2	2	0
chr1:9798104:AGAGGGAG	8	Long Reads (vamos)	7-15bp	9	9	1.57037037037037
chr1:979918:TGTCAGGTTGCGGCTCAGAGGCAGGTGTAGACACAGCCATGTCCG	45	Long Reads (vamos)	16bp+	5	5	0.02
chr1:9799364:GGCGCGGTGGCTCACGCCTATAATCTCAGCACTTTGGGAGGCAGAGGCGGGTGGATCACGAAGTCAGGAGATCGAGACCATCCTGGCTAACACGGTGAAACCCCGTCTCTACTAAAAATACAAAAAATTAGCTGGGCATGGTGGCGGGCGCCTGTAGTCCCAGCTACTTGGGAGGCTGAGGCAGGAGAATGGTGTGAACCCGGGAGGCAGACTATGCAGTGAGCCGATATCGCGCCACTGCACTCCAGCCTGGGCAACAGAGCAAGACTCCATCTCCCAAAAAAACAAAAAAAAAATGCCA	301	Long Reads (vamos)	16bp+	2	2	0
chr1:97994264:TTTTC	5	Long Reads (vamos)	4-6bp	7	7.16129032258065	0.640440597954367
chr1:97997764:TATTTA	6	Long Reads (vamos)	4-6bp	10	9.9758064516129	0.186401783372672
chr1:9800560:AAAAAAAAAAAAAAAAAAAATTAGCTGGGTGTGGTGGCAGGCGCCTGTAGTCCCAGCTACTCAGGAGGCTGAGGCAGGAGAATGACGTGAACCCAGGAAGCGGACCTTGCAGTGAGCCATGATCGTGCCACTGCACTCCAGCCTGGGCGACAGAGTGAGATTCCATCTCAAAAAAAAAATAAAAATAAAATAAAATAAATAAATAAG	207	Long Reads (vamos)	16bp+	2	2	0
chr1:98011184:CCAGTGATTAGTT	13	Long Reads (vamos)	7-15bp	2	2	0
chr1:98014758:CAAAAAAA	8	Long Reads (vamos)	7-15bp	6	5.88372093023256	1.08793604651163
chr1:98019061:AAAAAACAAAC	11	Long Reads (vamos)	7-15bp	7	7.06153846153846	0.445796064400716
chr1:98024515:TCAATAAATAAATG	14	Long Reads (vamos)	7-15bp	2	2	0
chr1:98034033:AGAA	4	Long Reads (vamos)	4-6bp	25	24.8333333333333	7.39537712895377
chr1:98041060:TTCA	4	Long Reads (vamos)	4-6bp	10	9.82203389830508	2.47233087063596
chr1:98045123:AAAC	4	Long Reads (vamos)	4-6bp	7	7.00884955752212	0.758849557522124
chr1:98046173:CCGCTGCCGCTGCTA	15	Long Reads (vamos)	7-15bp	3	4.07368421052632	4.8562150055991
chr1:98049034:CCCCCTTCTCCCTCTTTCTCTT	22	Long Reads (vamos)	16bp+	3	2.83695652173913	0.203893932154802
chr1:98057574:TATAAAGACATTT	13	Long Reads (vamos)	7-15bp	2	1.97183098591549	0.0277665995975855
chr1:98057705:ACCAAGTAATGAATC	15	Long Reads (vamos)	7-15bp	3	3	0
chr1:98064039:TAT	3	Long Reads (vamos)	2-3bp	12	12.099173553719	4.4900826446281
chr1:98078436:CATATATGTATA	12	Long Reads (vamos)	7-15bp	3	3.18181818181818	0.170686456400742
chr1:98078485:TGTGTGTGTG	10	Long Reads (vamos)	7-15bp	4	3.84615384615385	0.1657824933687
chr1:98079799:AGCAAGAAAGTCTGAG	16	Long Reads (vamos)	16bp+	2	2	0
chr1:98081676:ATGATAGCTGAGAA	14	Long Reads (vamos)	7-15bp	2	1.98765432098765	0.0123456790123457
chr1:98086480:ATATATACACATACAATATATACACATATATGTGTGT	37	Long Reads (vamos)	16bp+	5	4.95652173913043	0.147215865751335
chr1:98091631:AATAATATTTATAA	14	Long Reads (vamos)	7-15bp	2	2	0
chr1:98093049:TTGTCAAGACTCAGATCAAA	20	Long Reads (vamos)	16bp+	2	2	0
chr1:9810033:AGGGAGGGAGGGAAGGGGGGT	21	Long Reads (vamos)	16bp+	13	12.634328358209	2.88031646279879
chr1:9810207:GCTCACGCCTGTAATCCCAGCACTTTGGGAGGCCACAGCAGATAGATCACCTGTAGTCAGGAGTTCGAGACCAGGCTGGCCAACATGGTGAAACCCCATCTCTACTAAAAATACAAAAATTAGCCAGGTGTGGTGGTGTACACCTATAATCCCAGCTACTCAGGAGGCTGAGGCAGGAGAATCTCTTGAACCTGGGAGGCGGAGGTTGCAGTGAGCCGAGATTGCGCCACTACACTCCAGCCTGGGCGACACAGTGAGACCCCAACTCAAAAAATAAATAAATAAA	286	Long Reads (vamos)	16bp+	2	2	0
chr1:98112619:TAAAAAATT	9	Long Reads (vamos)	7-15bp	5	4.95348837209302	0.10719476744186
chr1:98125107:TTCC	4	Long Reads (vamos)	4-6bp	14	13.9055118110236	0.879890013748281
chr1:98130085:ACTGACATGGAA	12	Long Reads (vamos)	7-15bp	2	2.01428571428571	0.0142857142857143
chr1:98131860:TTTTACATATATTA	14	Long Reads (vamos)	7-15bp	2	1.98571428571429	0.0142857142857143
chr1:98133775:TCCT	4	Long Reads (vamos)	4-6bp	16	16.1111111111111	1.02755555555556
chr1:98151195:ATTTATTGGTATTTTTCATCATATTTGG	28	Long Reads (vamos)	16bp+	3	2.66265060240964	0.567734352042316
chr1:98151834:TCCTAATCTTGTCAGGCTTAGTTTTATGCTTTGTTA	36	Long Reads (vamos)	16bp+	2	2	0
chr1:98165007:TCTGTTCTCTACCCCTGTAGGTTTTGTCTTTT	32	Long Reads (vamos)	16bp+	3	2.99099099099099	0.00900900900900901
chr1:98166987:TCTTCTGTGTTTATTCCTTAG	21	Long Reads (vamos)	16bp+	2	1.98591549295775	0.0140845070422535
chr1:98169960:TATATTTAATAATGAA	16	Long Reads (vamos)	16bp+	2	2	0
chr1:98179001:TGTTTTGTTTGTTTTGT	17	Long Reads (vamos)	16bp+	2	2.05	0.0481012658227848
chr1:98186356:TATC	4	Long Reads (vamos)	4-6bp	18	17.7460317460317	0.734984126984127
chr1:98202849:AAGG	4	Long Reads (vamos)	4-6bp	7	7.16190476190476	0.367765567765568
chr1:98204752:GATTACTACAAAAATTTTAATTAT	24	Long Reads (vamos)	16bp+	2	2	0
chr1:98210068:TTTTCTTTCTTTTTCT	16	Long Reads (vamos)	16bp+	3	2.80916030534351	0.61714621256606
chr1:98219820:TCTA	4	Long Reads (vamos)	4-6bp	22	22.5488721804511	0.961608566871725
chr1:98226194:TATATGTATATATATGA	17	Long Reads (vamos)	16bp+	2	2.01098901098901	0.010989010989011
chr1:98229408:AAAGGGAATGTTATCAAATTATATTCTTAGA	31	Long Reads (vamos)	16bp+	2	2	0
chr1:98229614:TGTGTGTGTAGAGATATATATA	22	Long Reads (vamos)	16bp+	2	2	0
chr1:9823493:CGGACCCGAATCCCCGCACCGGGACCCGAATCCTGCACCCGGACCCGAATCCCGCACC	58	Long Reads (vamos)	16bp+	2	1.97183098591549	0.0277665995975855
chr1:98241438:AAAGAAAAAAAAAA	14	Long Reads (vamos)	7-15bp	2	2.05042016806723	0.149978635522005
chr1:98256356:ATTATATTTTCTAA	14	Long Reads (vamos)	7-15bp	2	2.01020408163265	0.0102040816326531
chr1:98281457:TATTAAAAATACAAAAATTATTGGGGTGTGCTGGCCCATGCCTGTAGTTCCAGCTACGTGGGAGGTTGAGGCAGAAGAATCACTTAAAC	89	Long Reads (vamos)	16bp+	2	2	0
chr1:98283004:TTAT	4	Long Reads (vamos)	4-6bp	11	11.0258620689655	1.53845577211394
chr1:98303083:TTATTTCAATATATTG	16	Long Reads (vamos)	16bp+	2	2	0
chr1:98303774:AACAAAAAACAAAC	14	Long Reads (vamos)	7-15bp	3	2.70689655172414	0.208995502248876
chr1:98308716:AAAAAAAAAAACAAAAAAAC	20	Long Reads (vamos)	16bp+	4	3.93893129770992	1.61162654139753
chr1:98317155:ACATACACACAC	12	Long Reads (vamos)	7-15bp	6	5.51587301587302	0.283746031746032
chr1:98319873:ATGCACTAAAACAAGAAAAGGTGC	24	Long Reads (vamos)	16bp+	3	2.98936170212766	0.0106382978723404
chr1:98320717:AAACAAACAAAAAATGAAAAAAG	23	Long Reads (vamos)	16bp+	3	2.54838709677419	0.250350631136045
chr1:9832144:GGCCAGGTGTGGTGGTTCACGCCTGTAATCTCAGCACTTTGGGAGGCCAAGGCAGGCAAATACCTGAGGTCGGGAGATCGAGACCAGCCTGACCAACATGGAGAAATCCCATCTCTACTAAAAATACAAAAATTAGCTGGGCGTGGTGACACATGCCTGTAGTCCCAGCTATTCAGGAGGCTGAGGCAGGAGAATTGCTTGAACCCAGGAGGTGGAGGTTGCAGTGAGCCAAGATCATGCCATTGCACTCCAGCCTGGGTAACAGAGCAAGACTCCATCTCTGAAAAAAAAAAAAGAAAGAAAGAAAAGAAAAGTCTA	318	Long Reads (vamos)	16bp+	2	2	0
chr1:98322442:CTAATACAAACTTTTGACCTGGGTGATTCTGATGTGTCAATATAATTTTATCAATTATAACAAATGTTTG	70	Long Reads (vamos)	16bp+	2	1.98591549295775	0.0140845070422535
chr1:98333556:CCTCACCTGCAACCACAGGTACACACTGTGCTTTGCTTCCTATGTCAAACTGTCCCTCACCCACCCCAGCTAAGGTAATTAT	82	Long Reads (vamos)	16bp+	2	2	0
chr1:98334054:ACAGGACAAATG	12	Long Reads (vamos)	7-15bp	2	2	0
chr1:98354602:ATA	3	Long Reads (vamos)	2-3bp	12	10.8425196850394	6.8480189976253
chr1:98357460:CTCCTCCTACTCCTTTTTC	19	Long Reads (vamos)	16bp+	4	3.70796460176991	0.26216814159292
chr1:98357909:TTTCTTCTCCTCCTC	15	Long Reads (vamos)	7-15bp	3	2.96261682242991	0.0363251631105625
chr1:98377541:TTATTTAAA	9	Long Reads (vamos)	7-15bp	4	4.01315789473684	0.0131578947368421
chr1:98386592:ATTGCTCCTTTTTTCAATAATAATA	25	Long Reads (vamos)	16bp+	2	1.98913043478261	0.0108695652173913
chr1:98401764:CATC	4	Long Reads (vamos)	4-6bp	13	12.9622641509434	0.417610062893082
chr1:98403566:AAAAACAAAAAAC	13	Long Reads (vamos)	7-15bp	7	6.704	0.27458064516129
chr1:98407526:TTTCTTTTTTTT	12	Long Reads (vamos)	7-15bp	3	2.60833333333333	0.694047619047619
chr1:98416788:CTAACTGGCAAGTAA	15	Long Reads (vamos)	7-15bp	2	2	0
chr1:98423764:ATATATACTATATAATATTTATA	23	Long Reads (vamos)	16bp+	2	2	0
chr1:98426750:CAGTCTTCACATGCATGG	18	Long Reads (vamos)	16bp+	2	1.98765432098765	0.0123456790123457
chr1:98427358:ATATATATATATAGTCATATATAT	24	Long Reads (vamos)	16bp+	2	2.57831325301205	21.3444019982369
chr1:98441463:CAAGGTAGATGACATCAT	18	Long Reads (vamos)	16bp+	2	2	0
chr1:98443680:AAATTGAAAACAGAAAACAAT	21	Long Reads (vamos)	16bp+	2	2	0
chr1:9844530:TCTTCCTCCTCC	12	Long Reads (vamos)	7-15bp	2	1.98571428571429	0.0142857142857143
chr1:98448368:TTTC	4	Long Reads (vamos)	4-6bp	46	45.9774436090226	15.2797903850535
chr1:98456272:AGACACTTTATATGTAAAGATTTAAAAAATAAAAT	35	Long Reads (vamos)	16bp+	2	2	0
chr1:984575:TTTTCTTTCTTTTTTC	16	Long Reads (vamos)	16bp+	3	2.93388429752066	1.02892561983471
chr1:984611:TTTA	4	Long Reads (vamos)	4-6bp	16	15.3970588235294	10.1374727668845
chr1:98466837:GAG	3	Long Reads (vamos)	2-3bp	17	18.3968253968254	12.9452698412698
chr1:98471594:TTTTCCAACAGCAAGAG	17	Long Reads (vamos)	16bp+	2	2	0
chr1:98473654:CTCTCTCTCTCT	12	Long Reads (vamos)	7-15bp	3	2.83035714285714	0.268259330759331
chr1:98475465:ATATATAA	8	Long Reads (vamos)	7-15bp	3	3	0.021978021978022
chr1:98481901:TCA	3	Long Reads (vamos)	2-3bp	13	12.7821782178218	0.692079207920792
chr1:98493755:TCTGAAAGAAATTTTCAAAGGGAATA	26	Long Reads (vamos)	16bp+	2	2	0
chr1:98494085:TTTAAATTTAAATCTAAG	18	Long Reads (vamos)	16bp+	2	2	0
chr1:98501245:ACAGAGTACTGATTGGTGCATTTTTACAGAGTGTTGATTGGTGCATTTACAATCGTTTAGCTAGAC	66	Long Reads (vamos)	16bp+	4	3.85714285714286	0.123552123552124
chr1:98506567:TGTAATCCCAGCTAC	15	Long Reads (vamos)	7-15bp	2	1.98666666666667	0.0133333333333333
chr1:98512302:GGGGTGGTGGCTGGGCAGAGGGGCTCCTCACTTCCCAGTAGGGGCGGCCGGGCAGAGGTGCCCCTCACCTCCCGGACGGGGCGGCTGGCCGGGCGGCGGGGCTGACCCCCCACCTCCCTCCCGGAAGGGGCGGCTGGCCGGGTGGGTGGGCTGACCCCCCCACCTCCCTCCCGGACGGGGTGGCTGGCCGGTCAGGGGGGCTGACCCCCCCCACCTCCCTCCCGGAT	227	Long Reads (vamos)	16bp+	5	4.95652173913043	0.041952707856598
chr1:9851342:TTCTTT	6	Long Reads (vamos)	4-6bp	5	4.91304347826087	0.413424866514111
chr1:98513587:GAGAGG	6	Long Reads (vamos)	4-6bp	14	13.4846153846154	0.964877757901014
chr1:98514863:GTTTCCAAAGAAACT	15	Long Reads (vamos)	7-15bp	2	1.98765432098765	0.0123456790123457
chr1:98520735:CATCAAACAAATATCATAGG	20	Long Reads (vamos)	16bp+	2	2	0
chr1:98530565:TATTATACTATAT	13	Long Reads (vamos)	7-15bp	3	2.98795180722892	0.0120481927710843
chr1:98536588:TTCC	4	Long Reads (vamos)	4-6bp	24	23.8139534883721	5.19949127906977
chr1:98553111:GCAATATTCGCTGTTCT	17	Long Reads (vamos)	16bp+	2	2	0
chr1:98554970:AACTTCTTTCC	11	Long Reads (vamos)	7-15bp	2	2.05333333333333	0.0781981981981982
chr1:98568252:AAAT	4	Long Reads (vamos)	4-6bp	11	10.7378640776699	0.469826765657719
chr1:9857122:AAAAC	5	Long Reads (vamos)	4-6bp	6	5.921875	0.497785433070866
chr1:98582222:CTTTTTTCTTTT	12	Long Reads (vamos)	7-15bp	3	3.35714285714286	0.439428571428571
chr1:9858964:CATCTTAGTTC	11	Long Reads (vamos)	7-15bp	2	2.01408450704225	0.0426559356136821
chr1:9860428:AAAAAAAA	8	Long Reads (vamos)	7-15bp	3	3.12903225806452	0.910044584316811
chr1:98607934:ACAA	4	Long Reads (vamos)	4-6bp	9	8.93333333333333	0.31484593837535
chr1:98617073:TTTCTT	6	Long Reads (vamos)	4-6bp	7	7.4812030075188	1.41820460241513
chr1:98625506:TAGA	4	Long Reads (vamos)	4-6bp	26	26.3333333333333	0.963585434173669
chr1:9863049:TGGGGTCAAAGCGACCCTCCCTGGAGCCGCAGCCAGGTGCTGAGTAAGCAGC	52	Long Reads (vamos)	16bp+	2	2	0
chr1:98633182:TTTTGGCAAAATAA	14	Long Reads (vamos)	7-15bp	2	2	0
chr1:98654247:GCAGTAGTGGCCCTCTGGTGGG	22	Long Reads (vamos)	16bp+	2	1.98571428571429	0.0142857142857143
chr1:9865602:AAAAAAACAAAACAAAAC	18	Long Reads (vamos)	16bp+	2	2.10679611650485	0.115933752141633
chr1:98656912:TGTTTTGTTTTTTGTTT	17	Long Reads (vamos)	16bp+	2	1.97872340425532	0.0210478151452757
chr1:98659513:AAAAACAAACAA	12	Long Reads (vamos)	7-15bp	2	2.34188034188034	0.261420571765399
chr1:98667909:AAAAAAAAC	9	Long Reads (vamos)	7-15bp	5	5.31746031746032	0.298412698412698
chr1:98670870:TTTA	4	Long Reads (vamos)	4-6bp	6	6.55208333333333	1.8077850877193
chr1:98679018:TATTAATCTGTTTTCACAC	19	Long Reads (vamos)	16bp+	2	2	0
chr1:98688865:GTTTGGAAGCTTTT	14	Long Reads (vamos)	7-15bp	2	2	0
chr1:98693158:GATG	4	Long Reads (vamos)	4-6bp	11	11.2413793103448	0.515142428785607
chr1:9869363:GTTTT	5	Long Reads (vamos)	4-6bp	5	4.83132530120482	0.166323831913018
chr1:98698035:CTAATTTAACTAATT	15	Long Reads (vamos)	7-15bp	2	2.20652173913043	0.165671285236503
chr1:98701966:CTTACATGATTGTC	14	Long Reads (vamos)	7-15bp	3	3.02	0.0197979797979798
chr1:9871360:CCTGCTTGGTC	11	Long Reads (vamos)	7-15bp	2	2.15853658536585	0.135049683830172
chr1:98719905:ATATATATTATTCAACTGTATATATT	26	Long Reads (vamos)	16bp+	2	1.97938144329897	0.0204037800687285
chr1:98722672:CCATTTAAAAAGGAAAACAATGATGATATTTTTAAGTAAGAATAACTATCATCCTCAAATTTTATTATTTTGCTCAAAAATGTTGGTGATATAGCTT	97	Long Reads (vamos)	16bp+	2	2	0
chr1:98740069:GTTTT	5	Long Reads (vamos)	4-6bp	5	4.83333333333333	0.188755020080321
chr1:98742507:AATATAGTTCATTCCTTTGAATAGTTTATTTTA	33	Long Reads (vamos)	16bp+	2	2.01408450704225	0.0140845070422535
chr1:98749295:CTACAGAATAAT	12	Long Reads (vamos)	7-15bp	2	1.97619047619048	0.0235226620768789
chr1:98757727:TGAT	4	Long Reads (vamos)	4-6bp	8	7.51785714285714	0.342020592020592
chr1:98760299:AGATATATCTATCTGTATGG	20	Long Reads (vamos)	16bp+	2	2.0126582278481	0.0126582278481013
chr1:98762212:ATGACTGCACAGTATAT	17	Long Reads (vamos)	16bp+	2	2	0
chr1:98772106:CCTTGCTCTATATAGGAGGCATTT	24	Long Reads (vamos)	16bp+	2	1.97979797979798	0.0199958771387343
chr1:98773534:TATC	4	Long Reads (vamos)	4-6bp	25	24.0757575757576	5.76520934536202
chr1:98784674:CAT	3	Long Reads (vamos)	2-3bp	9	9.39449541284404	0.6855249745158
chr1:98786034:AAAGA	5	Long Reads (vamos)	4-6bp	9	8.86486486486486	0.717936117936118
chr1:98791528:TGTAACACTCCTTC	14	Long Reads (vamos)	7-15bp	2	1.95833333333333	0.0404929577464789
chr1:9879213:CTCTTCTACTACC	13	Long Reads (vamos)	7-15bp	3	2.89690721649485	0.0934278350515464
chr1:98797960:TCAAATGTATTGAGTA	16	Long Reads (vamos)	16bp+	3	3	0
chr1:98805787:GTAGAGACACAGAGAGAAGGGGTGGGGGGTGCTTGCCCCCCAGGAAAGTGGAGAAAGG	58	Long Reads (vamos)	16bp+	3	3	0
chr1:98810180:TTTTGGGCATACTTATAGCAACACCCCACTCTACTGGTA	39	Long Reads (vamos)	16bp+	2	1.98591549295775	0.0140845070422535
chr1:98810885:AAACTCTACTAAAACTATTCC	21	Long Reads (vamos)	16bp+	2	2	0
chr1:98817545:CACAAAATGAAAA	13	Long Reads (vamos)	7-15bp	2	1.98571428571429	0.0142857142857143
chr1:98835945:AATATCACCCTATTAAG	17	Long Reads (vamos)	16bp+	2	1.97183098591549	0.0277665995975855
chr1:98837018:AAAAAGAAAAAAG	13	Long Reads (vamos)	7-15bp	3	2.96875	0.077755905511811
chr1:98849850:TGTTT	5	Long Reads (vamos)	4-6bp	8	7.90551181102362	0.419572553430821
chr1:98857820:TAAAATAGAACCTAAATGC	19	Long Reads (vamos)	16bp+	3	3	0
chr1:988686:TTTCTGGAGTTCTGGGTTGATTG	23	Long Reads (vamos)	16bp+	32	31.6323529411765	3.04901960784314
chr1:98873642:ACAGACCTTAAGACTGATAAA	21	Long Reads (vamos)	16bp+	2	2	0
chr1:98874584:GGTCCTGAGGT	11	Long Reads (vamos)	7-15bp	3	3.01219512195122	0.0121951219512195
chr1:98884319:AGATATACTTATCCACGATCAT	22	Long Reads (vamos)	16bp+	2	2.08235294117647	0.0764705882352941
chr1:98906093:GTATATACACAGTGTGTGT	19	Long Reads (vamos)	16bp+	9	8.61417322834646	0.349956255468066
chr1:98909050:AAAGAAGGAAGGA	13	Long Reads (vamos)	7-15bp	6	6.11111111111111	0.259555555555556
chr1:98909213:CCCTCCCTTC	10	Long Reads (vamos)	7-15bp	5	5.44961240310078	1.46814437984496
chr1:9890952:GGGTCACCTCCAGAGAGTGC	20	Long Reads (vamos)	16bp+	2	1.98529411764706	0.0147058823529412
chr1:98915568:TAAAAATAAAAA	12	Long Reads (vamos)	7-15bp	2	1.98936170212766	0.0106382978723404
chr1:98924883:TGAATTTCAAGGGTTAT	17	Long Reads (vamos)	16bp+	2	1.98850574712644	0.0114942528735632
chr1:98931159:ATAAAAAGAGTTATTTTTAA	20	Long Reads (vamos)	16bp+	2	2	0
chr1:98937440:TGAGCTCATAAGA	13	Long Reads (vamos)	7-15bp	2	1.9875	0.0125
chr1:98941973:TATACGTATATATATATATATACACA	26	Long Reads (vamos)	16bp+	4	4.23636363636364	0.292243536280234
chr1:98947572:AAAGTATTTTAAAGATTTAA	20	Long Reads (vamos)	16bp+	2	2	0
chr1:98955063:CTTACCTAAAGT	12	Long Reads (vamos)	7-15bp	2	2	0
chr1:98955712:CCTTCAATATGAGAAATATGTGGAAGAGTTC	31	Long Reads (vamos)	16bp+	2	2	0
chr1:9896442:AATCCCAGCACTTTGAGAGACCAAGGTGGGCGAATCATGAGGTCAGGAGTTCGAGACCAGCCTGGCCAAAATGGTGAAACCCCATTTCTACTAAAAATACAGAAATTAG	109	Long Reads (vamos)	16bp+	3	2.98591549295775	0.0140845070422535
chr1:98966667:GGATCTGAACCTTTGAGTT	19	Long Reads (vamos)	16bp+	2	2	0
chr1:98973303:GTAAATGTAGGGATTGACAGTAGGAAGAGAATACC	35	Long Reads (vamos)	16bp+	2	1.85	0.129113924050633
chr1:9897454:AAAAAC	6	Long Reads (vamos)	4-6bp	7	6.79389312977099	0.349500880798591
chr1:9897500:AATTAGCCAAGCGTGGTGGCAGGCGCCTGTAATCCCAGTGACTCAGGTGGCTGAGGCAGGAGAATCACTTGAAGCTGGAAGGTGGAGGTTGCAGTGCGCTGAGATCGTGCCACTGTATTCCAGCCTGTGTGAAGAGTGAGACTCCGTCTCAAAAAATAAAAGA	163	Long Reads (vamos)	16bp+	2	2	0
chr1:98991396:TTTCTACTCCAT	12	Long Reads (vamos)	7-15bp	2	2	0
chr1:9899183:TGGTGGCTCACGCCTGTAATCCCAGAACTTTGGGAGGCCGAGGTGGGTGGATCACCTGAGGTCAGGGGTTCGAGACCAGCCTAGCCAACATGGCAAAGCCCCACCTTTACTAAACCTACAAAAATTAGCTGAGCCTGGTGGCACATGCCTGTAATCCCAGGTACTCGGGAGGCTGAGGCAGGAGAATCCCTTGAACCCAGGAGGCAGAGGTTGAAGTGAGGCAAGATTGCACCACTACACTCCAGCCTGGACGACAAGACTCCGTCTCAAGAAAAAAAAAAAAAA	285	Long Reads (vamos)	16bp+	3	3	0
chr1:98999:TTTA	4	Long Reads (vamos)	4-6bp	10.5	10.3515625	2.49747785433071
chr1:99013817:AAAAAAAAAAAA	12	Long Reads (vamos)	7-15bp	2	1.98058252427184	0.19569769655435
chr1:99017908:AAATCTTTGCACACACTTTTTATATTTATGCTAGGAGAGATATACCCTGTAATAAGTAATTTACAGAGGAAATAAAAAATATATATTGTTTTTGACTAACATAATCACATATATCAAAATACTAAGCGTATTTACAATATGCCAATATTTTTTACCAGGCATATTGTGTAAACGCCTGAGTTCTGTTTTAACAATGACTCTCTCAGGCAAAGCTCTGCTCCATTCAACTGATTCACAAG	239	Long Reads (vamos)	16bp+	2	2	0
chr1:99024507:TATATAAATTTCATTA	16	Long Reads (vamos)	16bp+	2	2	0
chr1:99027739:AGTGTGTGTG	10	Long Reads (vamos)	7-15bp	3	2.8695652173913	0.224558050645007
chr1:99030628:AAGTGCTTTTCACATAGCTTTTTTGGGTTGGGTGATTTGAAGTTACATGGCTCCCCTAAGCAGCAGTATTTTTAGTAGATGTTTGGTGTTACAGGTTGAATTGTGTCCTCCCAAATATGTATATAGGAATCCCTAACTCCTGGTGCCTCTGAATATGACCTTAATTTGGAAATGGAGTCTTTAAAGAAATAATCAGTTT	199	Long Reads (vamos)	16bp+	2	2	0
chr1:99046:TTTTTTTTTT	10	Long Reads (vamos)	7-15bp	5	5.17692307692308	0.890936195587358
chr1:99056658:GACAGCTGGAA	11	Long Reads (vamos)	7-15bp	2	2	0
chr1:99062949:TTTC	4	Long Reads (vamos)	4-6bp	9	8.90598290598291	0.930739758325965
chr1:99067660:TTTTTTG	7	Long Reads (vamos)	7-15bp	5	5.109375	0.239911417322835
chr1:99075868:TATGTA	6	Long Reads (vamos)	4-6bp	7	7.06382978723404	0.275451841683825
chr1:99078495:GAGACGCTCCTCACTTCCTAGATGGGATGGCGGCCGGGAAGAGGCGCTCCTCACTTCCCAGACTGGGCAGCCGGGCAGAGGGGCTCCTCACATCCCAGACGATGGGCGGCCAGGCA	116	Long Reads (vamos)	16bp+	4	4	0
chr1:99079441:GGGAGA	6	Long Reads (vamos)	4-6bp	9	8.97520661157025	1.32438016528926
chr1:99082759:CCCT	4	Long Reads (vamos)	4-6bp	12	12.3410852713178	2.1483769379845
chr1:99087934:AAGG	4	Long Reads (vamos)	4-6bp	41	40.5267175572519	9.6665883734586
chr1:99089921:AATGCCTGTATTTAGCC	17	Long Reads (vamos)	16bp+	2	1.98809523809524	0.0360011474469306
chr1:99096757:TTTGT	5	Long Reads (vamos)	4-6bp	9	9.15909090909091	1.05083275503123
chr1:9910035:CCCGGCGCGGCGCGGCGCGGG	21	Long Reads (vamos)	16bp+	2	2	0
chr1:99102785:ATA	3	Long Reads (vamos)	2-3bp	11	11.017094017094	1.982463896257
chr1:99105280:AACTTGAGTTCCTG	14	Long Reads (vamos)	7-15bp	2	2	0
chr1:99111784:ATAATTATATATGTATATATAATTATATAATATATAATTATATATACATATATAATTATAAAATATATTAT	71	Long Reads (vamos)	16bp+	5	4.91452991452991	0.475390509873268
chr1:99117393:AAAATTATAATTTTATAACTTACATGAAACATTTTT	36	Long Reads (vamos)	16bp+	2	1.98765432098765	0.0123456790123457
chr1:9913327:TTTTTTTTCTC	11	Long Reads (vamos)	7-15bp	3	2.69911504424779	0.337231352718078
chr1:99133482:GAAGTTGCAGTGAGCT	16	Long Reads (vamos)	16bp+	2	2.1375	0.120094936708861
chr1:991509:TTTCT	5	Long Reads (vamos)	4-6bp	6	6.05970149253731	1.09415329368197
chr1:99152768:ATCT	4	Long Reads (vamos)	4-6bp	20	19.6746031746032	0.637269841269841
chr1:99153262:TGTA	4	Long Reads (vamos)	4-6bp	11	11.0917431192661	0.861875637104995
chr1:99155070:CACAAACCAGGTTGT	15	Long Reads (vamos)	7-15bp	3	3	0
chr1:9915962:TGAGACTCCATCTCAAAAAAAATAATAATAAAAAATA	37	Long Reads (vamos)	16bp+	2	1.98666666666667	0.0133333333333333
chr1:9917292:TTTTATTTTTATT	13	Long Reads (vamos)	7-15bp	2	2.01428571428571	0.0142857142857143
chr1:99179830:AAATGTTTGGAAAT	14	Long Reads (vamos)	7-15bp	2	2	0
chr1:99182252:CTTTTTTT	8	Long Reads (vamos)	7-15bp	7	7.25185185185185	2.10027639579878
chr1:9918843:GTTTTTTTCGTGTT	14	Long Reads (vamos)	7-15bp	3	3.3134328358209	0.27696105936483
chr1:99191721:GAAG	4	Long Reads (vamos)	4-6bp	13	13.5923076923077	1.94877757901014
chr1:9919357:AAAC	4	Long Reads (vamos)	4-6bp	10	9.54954954954955	0.758886158886159
chr1:99194311:TATGTAATAGCA	12	Long Reads (vamos)	7-15bp	2	1.98571428571429	0.0142857142857143
chr1:9919612:TTTTTTTTTTTTTTTTTTTTGAGATAGAGTCTCACCCTGTCTTCCATGTTGGAGTGCATGGCACAATCTTGGCTCACTGCAACCTCCGCCTCCCAGGTTCAAGTGATTCTCCTGCCTCAGCCTCCCGAGTAGCTGGGATTACAGGCACGTGCCACCATGCCCGGCTAATTTTTGTATACATATATA	186	Long Reads (vamos)	16bp+	3	2.97169811320755	0.0277628032345013
chr1:99207547:ATGAGTTAATATGTGGAAAGTACCTGGATAAAATGTAAATGCTAGTTGT	49	Long Reads (vamos)	16bp+	2	2	0
chr1:99211428:CACACACACACACACAC	17	Long Reads (vamos)	16bp+	2	2.2970297029703	0.250891089108911
chr1:9921227:GTCTTGCTCTGTTGCCAGGCTGGAGTGCAGTGGTGCAATCTCGGCTCACTGCAACCTCCGCCTCCCAGGTTCAAGCGATTCTCCTGCCTCAGCCTCCCAAGTAGCTGGGACTACAGGTGCACACAACCACGCCCAGCTAATTTTTCTATTTTTAGTAGAGTTGGGGTTTC	170	Long Reads (vamos)	16bp+	3	3	0
chr1:99213420:TTTTATTTTTTTT	13	Long Reads (vamos)	7-15bp	2	2.49618320610687	0.251908396946565
chr1:99238499:TTTTTAACATATATTTTCCATTCTTTTTTTGTGCCTTTCTGATCTTGATCATGTGGTCAATTTTTAGATAAAGTTCACATTCCTCAGGCAATCAAGGAATCCTG	104	Long Reads (vamos)	16bp+	2	2	0
chr1:9923861:CCCACCTCAGCCTCCCAAAGTGCTGGGATTACAGGTGCCTGCCACCATGCCCAGCTAATTTTTTGTATTTTTAGTAGACCCGGGGTTCCCCCATCTTGGCCAGGCTGGTCTCGAACTCCTGATCTCGTGATCCA	134	Long Reads (vamos)	16bp+	2	2	0
chr1:99251322:TATC	4	Long Reads (vamos)	4-6bp	13	13.0291262135922	0.754045307443366
chr1:99254251:AAAAAAGAAAAGAAAGG	17	Long Reads (vamos)	16bp+	3	2.93859649122807	0.075842260518553
chr1:99258925:TTTTTATTTGTTGTGGGCACAGAAAATG	28	Long Reads (vamos)	16bp+	2	2	0
chr1:99260239:TTGTTATTATTA	12	Long Reads (vamos)	7-15bp	3	2.97029702970297	0.0491089108910891
chr1:99268526:AGGGATAGAATT	12	Long Reads (vamos)	7-15bp	2	1.98888888888889	0.0111111111111111
chr1:99276182:GCATCTAAGTGT	12	Long Reads (vamos)	7-15bp	2	2	0
chr1:99278241:CTGTATAACCTCATACAAATCATGTAATCT	30	Long Reads (vamos)	16bp+	2	2	0
chr1:9928009:AGGCCGGGTATGGTGGCTC	19	Long Reads (vamos)	16bp+	2	2	0
chr1:99282909:ATATATAGTTAATATATAATATATATTATATATATGAA	38	Long Reads (vamos)	16bp+	3	2.93965517241379	0.0745877061469265
chr1:9928316:AACAACACAACAAC	14	Long Reads (vamos)	7-15bp	2	2.02173913043478	0.0434782608695652
chr1:99283953:AAAACAAAAAAA	12	Long Reads (vamos)	7-15bp	2	1.99047619047619	0.0287545787545788
chr1:99284664:AAAATGATATAATTGGA	17	Long Reads (vamos)	16bp+	2	2	0
chr1:992887:TGGGGAGGGTCCCCGTGTCCGTCATC	26	Long Reads (vamos)	16bp+	9	9.50793650793651	0.507936507936508
chr1:99295503:ATTTAACAGACTGTTAGTATCTC	23	Long Reads (vamos)	16bp+	2	2	0
chr1:99317506:ACAAAACCATTCATACACAATATA	24	Long Reads (vamos)	16bp+	2	2	0
chr1:99319565:TAAAAATATGA	11	Long Reads (vamos)	7-15bp	2	2.08	0.0745945945945946
chr1:99319671:AAGG	4	Long Reads (vamos)	4-6bp	10	9.09302325581395	8.05377906976744
chr1:99324362:TCCCTTTACT	10	Long Reads (vamos)	7-15bp	3	3.38655462184874	0.306936333855576
chr1:99329734:TTAAAA	6	Long Reads (vamos)	4-6bp	5	4.97590361445783	0.194534234498972
chr1:9933009:GGGCGGATCACGAGG	15	Long Reads (vamos)	7-15bp	2	1.98888888888889	0.0111111111111111
chr1:99330428:TTAT	4	Long Reads (vamos)	4-6bp	11	11.020202020202	0.571016285302
chr1:99342895:TTCTCAAAAGAAGTT	15	Long Reads (vamos)	7-15bp	2	1.97619047619048	0.0235226620768789
chr1:99350534:ATCTGAGAAGACCAAAGTTGAGAGGCCA	28	Long Reads (vamos)	16bp+	2	2	0
chr1:99356347:TGGCTGTCATTTCCTTTTCTTTTCT	25	Long Reads (vamos)	16bp+	2	2	0
chr1:99372917:CTCTCGCGCGCGCTCTCTCTCTCTTT	26	Long Reads (vamos)	16bp+	2	2.42424242424242	0.267161410018553
chr1:99373433:ATACCAAGATATG	13	Long Reads (vamos)	7-15bp	2	1.98571428571429	0.0142857142857143
chr1:99374023:ATTTTAAGAATC	12	Long Reads (vamos)	7-15bp	5	4.65137614678899	0.22918790349983
chr1:99374773:TAGA	4	Long Reads (vamos)	4-6bp	33	32.5161290322581	2.39811172305271
chr1:99375017:AGAT	4	Long Reads (vamos)	4-6bp	12	12.3303571428571	1.39438545688546
chr1:99377541:TATCTTTTCATTT	13	Long Reads (vamos)	7-15bp	2	2	0
chr1:99377785:GGCATTAGCCTGAGTGTCCCA	21	Long Reads (vamos)	16bp+	2	2	0
chr1:99378672:GTTT	4	Long Reads (vamos)	4-6bp	12	11.9642857142857	0.341055341055341
chr1:99383303:ATCAGAAACCACCACTAACCTCTAACTAGGGACTTT	36	Long Reads (vamos)	16bp+	2	2	0
chr1:99386417:ATAC	4	Long Reads (vamos)	4-6bp	10	10.2162162162162	1.00737100737101
chr1:99387757:TAATTAATTGAAGTTAATAGGCA	23	Long Reads (vamos)	16bp+	3	2.62105263157895	0.237849944008959
chr1:9939408:AGGCTGGAGTGCAGT	15	Long Reads (vamos)	7-15bp	2	1.95833333333333	0.0404929577464789
chr1:99398561:TTGTTGTTGTTTTGTTTTTT	20	Long Reads (vamos)	16bp+	2	2	0
chr1:9940354:TTTTTTTAGTAGAGACGGGGTTTCATCGTGTTAGCCAGGATGGTCTCGATCTCCTGACCTCGTGATCCGCCCACCTCAGCCTCCCAAAGTGCTGGGATTACAGGCGTGAGCCACTGCACCCGGCCTAGTTTTTGTATAT	139	Long Reads (vamos)	16bp+	2	2	0
chr1:99408052:TATATATACAAC	12	Long Reads (vamos)	7-15bp	4	3.95454545454545	0.112852664576803
chr1:99426656:AGCACCTATAACAGTGTCT	19	Long Reads (vamos)	16bp+	2	1.98571428571429	0.0142857142857143
chr1:99428548:CTCTCTCC	8	Long Reads (vamos)	7-15bp	10	10.1085271317829	1.28500484496124
chr1:99432871:TGAAATTTAAAAATGCCTT	19	Long Reads (vamos)	16bp+	2	2	0
chr1:99455364:TTG	3	Long Reads (vamos)	2-3bp	14	14	1.13114754098361
chr1:99468267:CATATAATGAAAACTCTGGAA	21	Long Reads (vamos)	16bp+	2	2	0
chr1:99501623:TAATAATAAAATAACTATTTAAAAAGCAA	29	Long Reads (vamos)	16bp+	2	1.98591549295775	0.0140845070422535
chr1:99507563:CTCTCC	6	Long Reads (vamos)	4-6bp	8	7.57777777777778	0.887562189054726
chr1:99507968:CCCATCATCTGGGATGTGAGGAGCACCTCTGCCCGGCCA	39	Long Reads (vamos)	16bp+	25	24.7328244274809	0.720375807398708
chr1:99531447:TTTATCAATG	10	Long Reads (vamos)	7-15bp	5	4.97321428571429	0.0263030888030888
chr1:9953278:TTTTTTTTTTTTTTTTTGAGACGGAGTCTTGCTCTGTTGCCAGGCTGGAGTACAGTGGCGCCATCTCAGCTCACTGCATCCTCTGCCTCCCAGGCTCAAGTGATTCTCCTGCTCCAGCCTCCTGAGTAGCTGGGATTACAGGCCTGCACCACCACACCCAGCTAA	165	Long Reads (vamos)	16bp+	2	2	0
chr1:99538042:AATCCTGTCGTGAGTTCCTCA	21	Long Reads (vamos)	16bp+	2	2	0
chr1:99543125:TTTTTTTTTGT	11	Long Reads (vamos)	7-15bp	3	3.09774436090226	0.225222146274778
chr1:99548244:TTTTCCCAGG	10	Long Reads (vamos)	7-15bp	3	3	0
chr1:99549831:ATTTATATATATGAAAAGATATATAAATAT	30	Long Reads (vamos)	16bp+	2	2	0
chr1:9955014:TGGCTCACGCCTGTAATCCCAGCACTTTGGAAGGCTGAGGCTGGTGGATCACCTGAGGTCAGGAGTTTGAGACCAGCCTGGCCAACATGGTGAAACCTCATCTCTA	106	Long Reads (vamos)	16bp+	2	2	0
chr1:99553379:CCACTCAGTCCCT	13	Long Reads (vamos)	7-15bp	2	2	0
chr1:99561359:AAAAC	5	Long Reads (vamos)	4-6bp	7	6.76612903225806	0.440794649881983
chr1:9956170:CCTTTTTATTTTTATTTTTGAGGTGGAGTTTCGCTCTTGTCACCCAGGCTGGAGTTCAATGGTGGGATATCAACTCACTGCAACCTCTGCCTCCCAGGTTCAAGCAATTCCCCTGCCTCAGCCTCCTGAGTAGCTGGGATTACAGGAATGTACCAGCATGTCAGGCTAATTTTGTATTTTTAGTACAGACAGGGTTTCTCCATGTTGGTCAGGCTGGTCTCACACTCCCAACCTCAGGTGATCCGCCCACCTCAGCCTCCCAAAGTGCTGGGATTACAGGTGTGAGCCAC	290	Long Reads (vamos)	16bp+	4	4	0
chr1:99564441:AATAATAAATAAATAA	16	Long Reads (vamos)	16bp+	3	2.66666666666667	0.224358974358974
chr1:99567094:AAACATAGGATCCAAATAAA	20	Long Reads (vamos)	16bp+	2	2	0
chr1:99579677:AAGTACTGTGAAA	13	Long Reads (vamos)	7-15bp	3	2.97435897435897	0.0253080253080253
chr1:99582525:AAAAG	5	Long Reads (vamos)	4-6bp	10.5	10.5530303030303	1.65365486930372
chr1:99606750:TGTATGTACATATATATTCATGTATATTCATA	32	Long Reads (vamos)	16bp+	7	7.22881355932203	0.212154135882949
chr1:99615485:GCAAAAGCCAGATGT	15	Long Reads (vamos)	7-15bp	2	1.9873417721519	0.0126582278481013
chr1:99623224:AAAAAGAAAG	10	Long Reads (vamos)	7-15bp	6	5.71111111111111	0.684577114427861
chr1:996254:GGGAGGACAGAAAGGACCCCCCGCTGGAGGGGGCACCCCACATCTGGGGCCACAGGATGCAGGGTG	66	Long Reads (vamos)	16bp+	12	11.8686131386861	2.35025762129669
chr1:99636443:AAGAGGAGAGGAAGGAAAGA	20	Long Reads (vamos)	16bp+	3	2.5462962962963	0.250173070266528
chr1:9963883:ATTTT	5	Long Reads (vamos)	4-6bp	5	5.01282051282051	0.168664668664669
chr1:99642896:CCATGGTACAA	11	Long Reads (vamos)	7-15bp	2	2	0
chr1:99649470:AGAAGCGTGAGATGA	15	Long Reads (vamos)	7-15bp	2	1.98717948717949	0.0128205128205128
chr1:99652601:AGAAA	5	Long Reads (vamos)	4-6bp	28	28.410447761194	8.21372461003254
chr1:99653156:AACAAAACAAAA	12	Long Reads (vamos)	7-15bp	2	2	0
chr1:99654321:ATAGCTATAATATTAAATTT	20	Long Reads (vamos)	16bp+	2	2	0
chr1:99654787:TTGG	4	Long Reads (vamos)	4-6bp	11	11.075	0.624579831932773
chr1:99655925:ACACACACGCACACAC	16	Long Reads (vamos)	16bp+	2	2.28181818181818	0.332693911592994
chr1:9965868:GTCCCAGCTACTTGGGAGGCTGAGGCAGGAGAATCACTGTAACCTGGGAGGCAGAGGCTGCAGTGAGCTGAGATCGTGCCACTGCACTCCACCGTGGGCAACAGAGGGAGACTCCATCTCAAAACAGAAAGAAATTATTTATAAATATTATTGACCGGGCGCGGTGGCTCACGCCTGTAATCCCAACGCTGTGGGAGGCTGAGGCAGGCAGATCACCTGAGGTCAGGAGTTCAAGACCAGCCTAGCCAACATGGTGAAACCCCATCTCTACTAAAAATACAAAAATTAGCTGGGCATGGTGGCAGGCACCTGTA	314	Long Reads (vamos)	16bp+	2	2	0
chr1:99659979:AAACCAGCCCAAACTGGC	18	Long Reads (vamos)	16bp+	2	1.98765432098765	0.0123456790123457
chr1:99663592:CACACACACAAT	12	Long Reads (vamos)	7-15bp	2	2.16666666666667	0.230337078651685
chr1:99666281:TCAGTAAAAAATAATCATCCTTTGGTAATTATCTATCACAACTAAACTTAATTTTAAATGTTTTCTTAATTCAGAGATACTTGTATCTCAGTGGTA	96	Long Reads (vamos)	16bp+	2	2	0
chr1:99668143:TACAGGTGTGAGCCACCATGGTCAGCCTTCCATATGAATTTCTAAAAAAGGGAT	54	Long Reads (vamos)	16bp+	2	2	0
chr1:99670887:AAAAAAAC	8	Long Reads (vamos)	7-15bp	4	4.11111111111111	0.259555555555556
chr1:99681086:ATATATGTGTGTGT	14	Long Reads (vamos)	7-15bp	3	3.25742574257426	0.333069306930693
chr1:99683008:AAAG	4	Long Reads (vamos)	4-6bp	27	27.9264705882353	33.7278867102397
chr1:9968612:AAAAAAAAATTAGCCAGGTGTGGTGGCACGTGCCTGTAATCCCAGCTACTTGGGAGGCTGAAGCAGGGAGGATTGCTTGAACCTGGAAGGCAGAGGTTGCAGTGAGCTGAGATCGTACCACTGCACCCCAGCCTGGGTGACAGAGCGAGACTCTGTCTCAAAAAAAAAAA	170	Long Reads (vamos)	16bp+	2	2.01428571428571	0.0142857142857143
chr1:99709967:AAAACAAACAAA	12	Long Reads (vamos)	7-15bp	2	2.20212765957447	0.163006177076184
chr1:99716259:ATGG	4	Long Reads (vamos)	4-6bp	12	11.9433962264151	0.339622641509434
chr1:99724867:ATATTAAGATATTAATATGTATTAATATCT	30	Long Reads (vamos)	16bp+	3	3	0
chr1:99725892:AAGTATAAAACTTTAAA	17	Long Reads (vamos)	16bp+	2	2	0
chr1:99727261:CATATTAAGAAATTATTACT	20	Long Reads (vamos)	16bp+	2	2.01030927835052	0.0103092783505155
chr1:99728307:TCTACCTCTATCTAGTTTCCAGCAAAATTTT	31	Long Reads (vamos)	16bp+	2	2	0
chr1:99729074:TGTCATTAAGTAATAGCTACTGCTCCGTCAGAGCTCATTTGC	42	Long Reads (vamos)	16bp+	2	2	0
chr1:99736772:AAAAT	5	Long Reads (vamos)	4-6bp	4	3.9406779661017	1.28704910908301
chr1:99744632:AAAATTAGCCGGGCGTGGTGGCACATGCCTGTAATCCCTGCTACTCAGGAGGCTGAAGCAGGATAATCGCTTGAACCCAGGAGGCGGAGGCTGCGGTGAGCCAAGATCCCTTCATTGCACTCCAGCCTGGGCAACAAGAGTGAAACTCCGTCCAAAAATAATAACAATAATAATAATAATACAA	184	Long Reads (vamos)	16bp+	2	2	0
chr1:997614:GGCCTCCCTCACGGGGTCTCAAGCTCCCAAGGAGAAGGG	39	Long Reads (vamos)	16bp+	3	2.98148148148148	0.0183454482519903
chr1:99762462:CTTTCTTTTTTTTTCC	16	Long Reads (vamos)	16bp+	2	1.93137254901961	0.0843525529023491
chr1:99765326:CGCGGTGGCTCAAGCCTGTAATCCCAGCACTTTGGGAGGCGGAGGCGGGCATATCACGAGGTCAGGAGATAGAGACCATCCTTGCCAACACAGTGAAACCCCGTCTCTACTAAAAATACAAAAAATTAGCCGGGCGTGGTGGCGGGCGCCTGTAATCCCAGCAGTATACTCAGGAGGCTGAAGCAGAAGAATCGCTTGAACCCGGGAGGCGGAGCTTGCAGTGAGCCGAGATCGCGCCACTGCACTCCAGCCTGGCGGACAGAGCGAGACTCCGTCTCAAAAATAAATGAATAAATA	297	Long Reads (vamos)	16bp+	2	2	0
chr1:99767357:TTTTG	5	Long Reads (vamos)	4-6bp	9	9.05785123966942	0.338292011019284
chr1:99776105:CTTAAACACAATCTTTAATGT	21	Long Reads (vamos)	16bp+	2	2	0
chr1:99777142:TTTA	4	Long Reads (vamos)	4-6bp	13	12.925	0.540546218487395
chr1:99784905:TTTTC	5	Long Reads (vamos)	4-6bp	7	6.69924812030075	0.757347915242652
chr1:99787302:CTTTT	5	Long Reads (vamos)	4-6bp	9	8.62962962962963	1.44389165284688
chr1:99788046:TTGAGACCAACCTGGGCAATATGGTGAAACTCCATCTCTACCAAAAAATAATGAAATAAAAAATTACCCGGGCATGGCAGCGCCTGCCTGTAGTCCTAGCTACCCGGGATCCTGAAGTCGGCAGATTGG	129	Long Reads (vamos)	16bp+	2	2	0
chr1:99790782:TTTAACAAAGAGCTTATCT	19	Long Reads (vamos)	16bp+	2	2.01111111111111	0.0111111111111111
chr1:99791188:CTTTCTTAACTTAATATAATACTCTTTCTTTCTGTCTTTCTGTCTGTCTGT	51	Long Reads (vamos)	16bp+	2	1.98666666666667	0.0133333333333333
chr1:99792093:TAAAAGAGGCAGGTGGTAAAT	21	Long Reads (vamos)	16bp+	2	1.98648648648649	0.0135135135135135
chr1:99803207:AAC	3	Long Reads (vamos)	2-3bp	10	9.50980392156863	1.0840613473112
chr1:99803391:GAACTTTGATCTA	13	Long Reads (vamos)	7-15bp	2	2	0
chr1:99805932:ATGGGGATT	9	Long Reads (vamos)	7-15bp	3	2.93827160493827	0.058641975308642
chr1:99808109:ACCTATTTTATCATTT	16	Long Reads (vamos)	16bp+	2	1.98571428571429	0.0142857142857143
chr1:99810564:AAAAGTTTAAAGAAAGAAA	19	Long Reads (vamos)	16bp+	2	1.98701298701299	0.012987012987013
chr1:99811935:CAATAACTATTGAA	14	Long Reads (vamos)	7-15bp	2	2.04705882352941	0.0453781512605042
chr1:99812847:CTACCAGCATTTGCAC	16	Long Reads (vamos)	16bp+	2	1.98571428571429	0.0142857142857143
chr1:99813282:CCTTTC	6	Long Reads (vamos)	4-6bp	5	5.03418803418803	0.619510757441792
chr1:99813726:AAAACTCTCCTC	12	Long Reads (vamos)	7-15bp	2	1.98648648648649	0.0683080340614587
chr1:99815735:ACAAGAAAAGTTCTCAATACCAAAGTATATTAATCTCCAGATTA	44	Long Reads (vamos)	16bp+	2	2	0
chr1:99815876:ATAGAATAGATTTCTTAG	18	Long Reads (vamos)	16bp+	2	2	0
chr1:99820035:AAAGA	5	Long Reads (vamos)	4-6bp	27	26.7132352941176	6.90234204793028
chr1:99821416:AAAAAAAAAAA	11	Long Reads (vamos)	7-15bp	3	3.02255639097744	0.567669172932331
chr1:99822846:CCTCTACCT	9	Long Reads (vamos)	7-15bp	10	9.72093023255814	0.780886627906977
chr1:99823363:GGAAGTGAGGAGCGTCTCTGCCCAGCCGCCCATCGTCTGAGATGTGGGGAGCGCCTCTGCCCCGCCGCCCCGTCTGGGATGTGAGGAGCGCCTCTGCCCGGCCGCGACCCTGTCTG	116	Long Reads (vamos)	16bp+	8	9.15267175572519	2.36112742219612
chr1:99826882:GAAA	4	Long Reads (vamos)	4-6bp	29	31.8686131386861	46.3943752683555
chr1:99827057:AAGG	4	Long Reads (vamos)	4-6bp	7	6.97222222222222	0.251557632398754
chr1:99831792:AAAAT	5	Long Reads (vamos)	4-6bp	5	5.02597402597403	0.157211209842789
chr1:99833149:TAGGCTGGGCGCGGTGGCTCACGCCTGTAATCCCAGCACTTTGGGAGGCCGAGGCGGGCGGATCACAAGGTCTGGAGATCGAGACCATCTTGGCTAACACGGTGAAACCCCGTCTCTACTAAAAATACAAAAAAT	135	Long Reads (vamos)	16bp+	4	4	0
chr1:9984375:AACAACTTTGTACAAAG	17	Long Reads (vamos)	16bp+	2	2.07291666666667	0.0683114035087719
chr1:99848975:CCTTCCTATTATATATAGGATATAACATAT	30	Long Reads (vamos)	16bp+	2	2	0
chr1:99856292:CCTC	4	Long Reads (vamos)	4-6bp	27	27.6044776119403	13.9852429581416
chr1:99856436:TATT	4	Long Reads (vamos)	4-6bp	6	5.81481481481481	0.377777777777778
chr1:99856981:GGGCGGCCGGGCAGAGGCGCCCCTCACCTCCCGGACGGGGTCGCAGCCGGGCAGAGGCGCTCCTCACATCCCAGACGGGGCGGCGGGACAAAGGCGCTCCCCACATCTCAGACGAT	116	Long Reads (vamos)	16bp+	3	3.08849557522124	0.0813843236409608
chr1:99857787:AGAGGGAGACCGTGGGGAGGGGGAGGGGGG	30	Long Reads (vamos)	16bp+	3	2.88372093023256	0.119186046511628
chr1:99866800:TTTA	4	Long Reads (vamos)	4-6bp	10	10.1544117647059	3.25746187363834
chr1:99869339:AATAAATACTAAGTA	15	Long Reads (vamos)	7-15bp	3	3	0
chr1:998743:GCGGAGGGGAGGGCGCGGA	19	Long Reads (vamos)	16bp+	4	4.30232558139535	2.7281976744186
chr1:99874499:CGTGCACACA	10	Long Reads (vamos)	7-15bp	3	2.94017094017094	0.229148246389626
chr1:9987643:TAAAT	5	Long Reads (vamos)	4-6bp	8	7.98214285714286	0.107786357786358
chr1:99879584:AATA	4	Long Reads (vamos)	4-6bp	6	6.16129032258065	0.35413744740533
chr1:99896795:TTTTTTG	7	Long Reads (vamos)	7-15bp	5	5.34108527131783	0.382751937984496
chr1:99897819:TGCCTAGAGTAATATCTGCCACA	23	Long Reads (vamos)	16bp+	2	2	0
chr1:99899510:TTCTCTCTCTCTCTCTCT	18	Long Reads (vamos)	16bp+	3	2.93181818181818	0.0945523941707148
chr1:99899582:CTTT	4	Long Reads (vamos)	4-6bp	12	11.7537313432836	1.4050611603636
chr1:99904850:AACCATTCATCCA	13	Long Reads (vamos)	7-15bp	2	2	0
chr1:99905372:TTG	3	Long Reads (vamos)	2-3bp	13	12.9747899159664	2.17732516735508
chr1:99907611:TTTTGT	6	Long Reads (vamos)	4-6bp	14	13.8394160583942	3.62108200944611
chr1:99924983:CTCAACCTCCTGGGCTCAAACTACCCTCCCACCTCAGCATCCCAAGTAGCTAGGATGACAGGCGTACAACTACTGCACCCACCTAACTTTTGCATTTCTTTTTTTGTAGAGATGGGGGTCCACACTGTGTTGTCTAGGCTGGT	143	Long Reads (vamos)	16bp+	1	1.46153846153846	0.26790450928382
chr1:999273:CCAGCTGGCGCAGGCAGGCTG	21	Long Reads (vamos)	16bp+	2	1.98591549295775	0.0140845070422535
chr1:99933790:AAAT	4	Long Reads (vamos)	4-6bp	7.5	7.52631578947368	0.552398695854681
chr1:99936833:TTTCTTTTTTT	11	Long Reads (vamos)	7-15bp	3	3.36567164179104	0.609639771069465
chr1:9994442:TTTTTGAGACGGAGTCTTGCTCTGTCCCCCAGGCTGGAGTGCAATGGCGCGATCTCGGCTCACTGCAAGCTCCGCCTCCTGGGTTCACGCATTCTCCTGCCTCAGCCTCCCGAGTAGCTGGGACTACAGGTGCCCGCCACCACGCCCGGCTAATTTTTTTGTATTTTT	168	Long Reads (vamos)	16bp+	3	3	0
chr1:99946344:AAAAG	5	Long Reads (vamos)	4-6bp	7	7.38059701492537	1.36533497923914
chr1:99950232:AAAAT	5	Long Reads (vamos)	4-6bp	8	8.38709677419355	0.38552321007081
chr1:99951016:AATTTATAAAGG	12	Long Reads (vamos)	7-15bp	2	1.98571428571429	0.0142857142857143
chr1:99955784:TTTA	4	Long Reads (vamos)	4-6bp	9	8.82105263157895	0.91444568868981
chr1:9995693:AATAAAAAG	9	Long Reads (vamos)	7-15bp	5	5.1900826446281	0.271900826446281
chr1:9995757:GTGGCTCAGGCCTGTAATCCCAGCACTTTGGGAGGCCAAGGCGGGCGGATCACAAGGTCATGAGATCGAGACCATCCTGGCTAACACGGTGAAACCCCGTCTCTAATAAAAATATAAAAAGTTAGCCGGGCGTGTTGGCGGGCGCCTGTAGTCCCAGCTACTCGGGAGGCTGAGGCAGGAGAATGGCGTGAACCCCGGAGGCGGAGCTTGCAGTGAGCCGAGATCTCTCCACTGCACTCCAGCCTGGGCACAGAGCGAGACTCCGTCTC	269	Long Reads (vamos)	16bp+	2	2	0
chr1:99962801:CAAAAAAA	8	Long Reads (vamos)	7-15bp	4	3.9009900990099	0.17009900990099
chr1:99964541:TTG	3	Long Reads (vamos)	2-3bp	13	13.2520325203252	3.15727042516327
chr1:99967323:TAAAAAAAAAATAAA	15	Long Reads (vamos)	7-15bp	3	2.92222222222222	0.0950062421972534
chr1:99971884:TTCTTTTTCTCTTT	14	Long Reads (vamos)	7-15bp	2	1.97959183673469	0.0201977698295813
chr1:9997700:GGGGTCCGGCCGGGGAGG	18	Long Reads (vamos)	16bp+	2	2.03846153846154	0.0373412994772218
chr1:99977545:GGAG	4	Long Reads (vamos)	4-6bp	11	10.650406504065	1.14727442356391
chr1:99983537:CAAAA	5	Long Reads (vamos)	4-6bp	6	5.75862068965517	0.394546912590217
chr1:9998378:TTTC	4	Long Reads (vamos)	4-6bp	13	13.4	4.40597014925373
chr1:99988588:CCCTC	5	Long Reads (vamos)	4-6bp	14	13.5245901639344	0.929142392629725
chr1:99988706:CTCCCCTTCCCCTCCTCTCTC	21	Long Reads (vamos)	16bp+	3	2.94897959183673	0.0489164738060173
chr1:99994338:TTTTATCTAAAA	12	Long Reads (vamos)	7-15bp	6	5.77777777777778	0.312260536398467
chr1:99995104:TTTC	4	Long Reads (vamos)	4-6bp	15	14.5793650793651	5.47765079365079
chr1:99997389:TATATGTTTTA	11	Long Reads (vamos)	7-15bp	6	4.94545454545455	3.35479566305254
chr1:99997541:TATATATAT	9	Long Reads (vamos)	7-15bp	5	4.8804347826087	0.128404204491161
chr20:10002513:AAAT	4	Long Reads (vamos)	4-6bp	12	12.4427480916031	2.09477392836171
chr20:10007336:ATTCAACAAGT	11	Long Reads (vamos)	7-15bp	3	2.98795180722892	0.0120481927710843
chr20:10024121:AAAACTATGC	10	Long Reads (vamos)	7-15bp	3	2.77551020408163	0.175888912265937
chr20:10026171:AAAC	4	Long Reads (vamos)	4-6bp	7	7.24793388429752	0.521349862258953
chr20:10032173:TCTAGCTCAAGGTTTGTAAACACACCAATCAGCACCCTGTG	41	Long Reads (vamos)	16bp+	5	4.95	0.047979797979798
chr20:10033693:TTTCTTTAGCTATGGTA	17	Long Reads (vamos)	16bp+	2	1.98571428571429	0.0142857142857143
chr20:10034875:GGCGGA	6	Long Reads (vamos)	4-6bp	13	12.6159420289855	2.70543742727177
chr20:1003530:TTTTTCTTTTCTTTTT	16	Long Reads (vamos)	16bp+	2	2	0.0333333333333333
chr20:10048062:TATGGAATTACAC	13	Long Reads (vamos)	7-15bp	3	2.98936170212766	0.0106382978723404
chr20:10050374:GCTTCATTAAAGAAT	15	Long Reads (vamos)	7-15bp	3	3	0.0263157894736842
chr20:10056271:AGCCCTAGATAGATAGC	17	Long Reads (vamos)	16bp+	3	2.56140350877193	0.283806862288465
chr20:10056442:AGAT	4	Long Reads (vamos)	4-6bp	27	26.6212121212121	2.77145500809623
chr20:10057886:TTGT	4	Long Reads (vamos)	4-6bp	6	5.83838383838384	0.524634096062668
chr20:10062992:AAGTGAGAAAAAT	13	Long Reads (vamos)	7-15bp	2	2	0.0198019801980198
chr20:10065514:AGAAAGAAAGAGAAAGAGAA	20	Long Reads (vamos)	16bp+	7	7.16129032258065	0.998164175190139
chr20:10070846:TGGGGACATGCATGATTTG	19	Long Reads (vamos)	16bp+	2	2	0
chr20:1007094:TTTGTTTATTTCGAGGTTCATTTTTTATT	29	Long Reads (vamos)	16bp+	3	2.99130434782609	0.00869565217391304
chr20:10079107:CTAGCTACAGAGCACTGACTGGTGCATTTTACAATC	36	Long Reads (vamos)	16bp+	2	2	0
chr20:10096092:GGAACAGTGCCCAAAGCAAGG	21	Long Reads (vamos)	16bp+	2	1.99056603773585	0.00943396226415094
chr20:10102424:GTTACTTTAGAATACA	16	Long Reads (vamos)	16bp+	2	2	0
chr20:10112905:GTTTT	5	Long Reads (vamos)	4-6bp	13	12.6102941176471	1.76552287581699
chr20:1011464:AAACAAAGGAAAAATTTTAA	20	Long Reads (vamos)	16bp+	2	2	0
chr20:10114784:TGA	3	Long Reads (vamos)	2-3bp	15	14.525	1.74726890756303
chr20:10116789:TTTC	4	Long Reads (vamos)	4-6bp	8	8.88721804511278	11.5099111414901
chr20:10117570:TATATTATATATAATGTGTGTATATATAATA	31	Long Reads (vamos)	16bp+	21	21.0797101449275	2.01549772558976
chr20:10118148:TTTGTTTTGTTTTGTTTTTTGAGATGAAGTTTCACTCTTGTTCCCCAGGCTGGAGTGCAATGGTGTGATCTCGGCTCACTGCAACCTCCCCCACCGGGTTCAAGTGATTCTCCTGCCTCAGCCTCCCGAGTAGCTGGGATTACAGGTGTCTGCCACCACACCCGGCTAATTTTTGTATTTTTAGTAAAGACGAGGTTTCACCATGTTGGCCAGGCTGGTCTCGAACTCCTGATCTTCCGGTGATCTGACTGCCTCGGCTTCCCAAAGTGCTGAGATTACAGGCGTGAGCCACCACACCCAGCCTGGTTTTTTTGTTTTGTTTG	323	Long Reads (vamos)	16bp+	2	2	0
chr20:101272:TTTTTTTG	8	Long Reads (vamos)	7-15bp	4	3.88888888888889	0.163555555555556
chr20:10127675:TAAAAGTAAAAA	12	Long Reads (vamos)	7-15bp	2	1.96907216494845	0.0302835051546392
chr20:10132230:ACTGCAGTAACCCGAGATGGGTGTAGCTC	29	Long Reads (vamos)	16bp+	2	2	0
chr20:10150072:TATGTATGTGTATGTACATAATATATACGTA	31	Long Reads (vamos)	16bp+	8	7.30656934306569	0.94944182052383
chr20:1015042:AAAT	4	Long Reads (vamos)	4-6bp	12	11.5655737704918	0.776656279636906
chr20:10152313:AAAAAAACAC	10	Long Reads (vamos)	7-15bp	3	3.06034482758621	0.144152923538231
chr20:10153733:AAAG	4	Long Reads (vamos)	4-6bp	24	23.4360902255639	7.73262702210071
chr20:1015436:CTGTGTGTGATGGAAAAAAAGATGG	25	Long Reads (vamos)	16bp+	2	2	0
chr20:10161381:AAAAACAA	8	Long Reads (vamos)	7-15bp	4	3.72	1.91290322580645
chr20:10175111:TTTTATAATAGCTCTTATAGGT	22	Long Reads (vamos)	16bp+	2	2	0
chr20:10177787:CAGAAGAACAATACTGTAAAG	21	Long Reads (vamos)	16bp+	2	2	0
chr20:10191535:GGTTAG	6	Long Reads (vamos)	4-6bp	6	5.70833333333333	0.37640056022409
chr20:1019693:CCCATCCTCCCATCCACCATCCACCCTCCACCCACCCTCCCATCCAATCATCCACTGTCCCAACCATCCACCATCTACCCACCTATCCACCACTCACCCTTTCTTTCATTCACTCATCCT	120	Long Reads (vamos)	16bp+	2	2.01136363636364	0.0573406478578892
chr20:10218504:ATATACACACACATACAT	18	Long Reads (vamos)	16bp+	3	2.96666666666667	0.0550561797752809
chr20:102232:TTCACTTCAGATAATGAAAACA	22	Long Reads (vamos)	16bp+	2	2	0
chr20:10227104:AGTGATTCGGGATCAAGTAGAATTATGT	28	Long Reads (vamos)	16bp+	2	2	0
chr20:10234873:TAAAA	5	Long Reads (vamos)	4-6bp	7	6.85217391304348	0.214797864225782
chr20:10236953:AAAT	4	Long Reads (vamos)	4-6bp	12	11.991452991453	0.732684939581491
chr20:10238905:AAT	3	Long Reads (vamos)	2-3bp	8	8.10280373831776	2.69687885734438
chr20:1024965:CAAA	4	Long Reads (vamos)	4-6bp	13	13.0153846153846	0.449373881932021
chr20:1025040:CTATCTATCCAT	12	Long Reads (vamos)	7-15bp	2	2	0
chr20:10264639:TTTGGATAG	9	Long Reads (vamos)	7-15bp	3	3	0.0285714285714286
chr20:10275069:TAAA	4	Long Reads (vamos)	4-6bp	12	11.5408163265306	0.931306543235851
chr20:10282133:AGGA	4	Long Reads (vamos)	4-6bp	25	25.0902255639098	5.02210070631123
chr20:10283184:TTATTTTAGAAACAC	15	Long Reads (vamos)	7-15bp	2	2	0
chr20:1028660:ACTATCATAAAAGAAAAGA	19	Long Reads (vamos)	16bp+	2	2	0
chr20:10301816:TATATAAATAATAACCTTATA	21	Long Reads (vamos)	16bp+	6	5.53333333333333	0.250980392156863
chr20:10306818:AACAACAGAAC	11	Long Reads (vamos)	7-15bp	3	2.83673469387755	0.138018093835472
chr20:10345542:CTGTATGTGTTTGTTG	16	Long Reads (vamos)	16bp+	2	1.97402597402597	0.0256322624743677
chr20:10359249:AATA	4	Long Reads (vamos)	4-6bp	6	5.97402597402597	0.10457963089542
chr20:10388628:AAAAAAAAG	9	Long Reads (vamos)	7-15bp	4	4.38135593220339	0.443068231203824
chr20:10389830:GTGGCTCATGCGTGTAATCCCAGCACTTTTGGAGGCTAAGGTGGGCAGATCATCTGAGGTCAGGAGGTCGAGACCAGCCTGACCAACATGGTGAAACCCCGTCTCTACTATAGTAAATGCAAAACTAGCTGGGCTTGGTGGCACATGCCTGTAACCCCAGCTACTCAGGAGGCTGAGGCAGGAGAATCGCTTGAACCTGGGAGGCGAAAGTTGCAGTGAGCTGAGATCACACCATTGCACTCCAGCCTGGGCAACAAGAGCAAAACTCCATCTCAAGAAAAAAAAAAAAAGAAAAAAGAAAAAAGAAAAAGGGTTTAGGCTGGGTGCG	328	Long Reads (vamos)	16bp+	2	2	0
chr20:10392357:CCTTTATGTGGGTGAATTTTAG	22	Long Reads (vamos)	16bp+	2	1.98717948717949	0.0128205128205128
chr20:10394239:TAT	3	Long Reads (vamos)	2-3bp	12	11.7063492063492	2.97707936507937
chr20:10394820:GACGATGGGCGGCCGGGCAGAGACGCTCCTCACTTCCTA	39	Long Reads (vamos)	16bp+	9	8.19834710743802	1.42699724517906
chr20:10395754:AGAGGGAGACCCTGGGGAGAGGGG	24	Long Reads (vamos)	16bp+	6	5.99019607843137	0.7820811492914
chr20:10397811:AAAAGCAGATCAAAGTTATGT	21	Long Reads (vamos)	16bp+	3	3.02222222222222	0.0219725343320849
chr20:10400435:TGTGTGTGTGTC	12	Long Reads (vamos)	7-15bp	2	2.01428571428571	0.0142857142857143
chr20:10418261:TTAACTATTAAAGCTGGTTGTGGCAAAAGGCCA	33	Long Reads (vamos)	16bp+	2	2	0
chr20:10430026:AAAACAAAAAACAAA	15	Long Reads (vamos)	7-15bp	2	1.99212598425197	0.0078740157480315
chr20:10431527:AAACC	5	Long Reads (vamos)	4-6bp	9	8.34285714285714	1.20824175824176
chr20:10445294:TTTTTTTTTTTTTTTTTTGAGATGGAGTTTTGCTCTTGTTGCCCAGGCTGGAGTGCAATGGCGCGATCTTGGCTCACTGCAAACTCCACCTCCTAGGTTCAAGCAATTCTCCTGCCTCAGCCTCCCTAGTAGCTGGGATTACAGGTGTGCACCAAGACGCCTGGCTAATTTTTTTAATTTTTAGTAGAGATGGAGTTTCACCATGTTGGCCATGCTGGTCTTGAACTCCTGACCTCATGATCCGCCCGCCTCAGCCTCCCAAAGTGCTGGGATTACAGATGTGAGCCACCATGCCCAGCCGATGAGATTGC	311	Long Reads (vamos)	16bp+	2	2	0
chr20:10455579:TTTA	4	Long Reads (vamos)	4-6bp	9	10.3770491803279	11.2781465926026
chr20:10472119:TTGTTTAGTGTAGTTTTCTTAT	22	Long Reads (vamos)	16bp+	2	2	0
chr20:10485748:ATATACTGTATGCTTATTATATAGTAAACTAGAGAAC	37	Long Reads (vamos)	16bp+	2	1.98630136986301	0.0136986301369863
chr20:10498414:TGCCCCTGCCAGGTCTGTGGTATCTACCCTGCCTCCTG	38	Long Reads (vamos)	16bp+	2	2.0125	0.0125
chr20:10507909:ATATATATACACATATGTGTATATTTGAT	29	Long Reads (vamos)	16bp+	2	2.01369863013699	0.0136986301369863
chr20:10510569:ATT	3	Long Reads (vamos)	2-3bp	14	14.234375	2.03912401574803
chr20:10512584:TATATATATTTTATATATAGTATATATAGTG	31	Long Reads (vamos)	16bp+	8	7.71900826446281	1.75371900826446
chr20:10518339:TTCC	4	Long Reads (vamos)	4-6bp	63	63.0510948905109	16.0929583512237
chr20:1053851:CACTTGAGACTAGGATTTCAAGACCAGCCGGGCCAACATGGCAAAAA	47	Long Reads (vamos)	16bp+	2	2	0
chr20:10540084:TCCT	4	Long Reads (vamos)	4-6bp	25	25.5259259259259	8.11686014372582
chr20:10540189:TCTCTTTCTTTCTT	14	Long Reads (vamos)	7-15bp	2	1.97333333333333	0.0803603603603604
chr20:10545090:TGCTGGTACTCTGGGAACCGGC	22	Long Reads (vamos)	16bp+	2	1.9875	0.0125
chr20:10549314:GCATGGGGCCCTACAGTG	18	Long Reads (vamos)	16bp+	2	1.97183098591549	0.0277665995975855
chr20:10552388:TTTTCTTTTTT	11	Long Reads (vamos)	7-15bp	2	2.19354838709677	0.206136900078678
chr20:10555236:AAACCGAATCTCTGGGTCTC	20	Long Reads (vamos)	16bp+	2	2	0
chr20:10555522:GCCACATATG	10	Long Reads (vamos)	7-15bp	3	2.95402298850575	0.0443731622560813
chr20:1056234:CTCATCCCACCT	12	Long Reads (vamos)	7-15bp	3	2.97029702970297	0.0291089108910891
chr20:10579405:TTTCTTTTT	9	Long Reads (vamos)	7-15bp	4	3.88793103448276	0.187331334332834
chr20:10582566:TATGTATCTATAA	13	Long Reads (vamos)	7-15bp	2	2	0
chr20:10585515:CTTTTC	6	Long Reads (vamos)	4-6bp	10	9.52380952380952	0.875428571428571
chr20:10586656:AGGAATAGAAGTATTAGTAATGAAAAAAAGACGTAATTAGATC	43	Long Reads (vamos)	16bp+	2	2.01315789473684	0.0131578947368421
chr20:10587043:AAAAACAGGACAATAAAAGAGAAGAA	26	Long Reads (vamos)	16bp+	2	2.05263157894737	0.0505263157894737
chr20:10602280:TCTGTCTC	8	Long Reads (vamos)	7-15bp	9	8.95588235294118	0.442483660130719
chr20:10602571:GGACATATGACTTGAATCTTTAACAAACAG	30	Long Reads (vamos)	16bp+	2	1.9875	0.0125
chr20:10607840:GTTCTCTTTTCTTAATAATGAAAT	24	Long Reads (vamos)	16bp+	2	2	0
chr20:10615520:CTTTGTGTCTACAGCTCAGACCTCCCT	27	Long Reads (vamos)	16bp+	2	1.9873417721519	0.0126582278481013
chr20:10616386:AAAT	4	Long Reads (vamos)	4-6bp	12	11.484375	2.78715551181102
chr20:10617614:TTTC	4	Long Reads (vamos)	4-6bp	15	15.5808823529412	4.61563180827887
chr20:10619176:TTTTT	5	Long Reads (vamos)	4-6bp	9	9.41221374045801	1.25954198473282
chr20:1062004:CAAAAACAGCAATTACTTTTGCACCAAC	28	Long Reads (vamos)	16bp+	2	1.94736842105263	0.0929451287793953
chr20:10630155:AGACACACACACAC	14	Long Reads (vamos)	7-15bp	3	3.08247422680412	0.0972938144329897
chr20:10653564:GGTGGAG	7	Long Reads (vamos)	7-15bp	5	4.90740740740741	0.178262374524057
chr20:1067559:CTTTCTCTCTCTCC	14	Long Reads (vamos)	7-15bp	3	2.88607594936709	0.153521583901331
chr20:10703458:CTTT	4	Long Reads (vamos)	4-6bp	93	91.5942028985507	176.870623082619
chr20:10705368:GACAGTGGGGATGGATGGG	19	Long Reads (vamos)	16bp+	2	2.01428571428571	0.0142857142857143
chr20:10706663:TGTGTGTAGGGAT	13	Long Reads (vamos)	7-15bp	2	1.94520547945205	0.0525114155251142
chr20:1072217:AAAAAAAAAAAG	12	Long Reads (vamos)	7-15bp	2	2.0327868852459	0.131147540983607
chr20:1072307:TTTTCAATATGTA	13	Long Reads (vamos)	7-15bp	2	2	0
chr20:10730827:TTCCC	5	Long Reads (vamos)	4-6bp	35	34.5441176470588	2.36840958605664
chr20:10739404:GGCTTTATCTCCAAAGGGGTCACAGTGAGTAGAGTTTT	38	Long Reads (vamos)	16bp+	2	2	0
chr20:10751074:AAAC	4	Long Reads (vamos)	4-6bp	10	9.61111111111111	1.42355555555556
chr20:10756817:AAAC	4	Long Reads (vamos)	4-6bp	9	8.87037037037037	0.842852197992385
chr20:10766003:CAAAAAA	7	Long Reads (vamos)	7-15bp	4	3.875	0.225574712643678
chr20:10772196:AAAACAAAAACAA	13	Long Reads (vamos)	7-15bp	3	2.97368421052632	0.0258500232883093
chr20:10774407:AAAAAT	6	Long Reads (vamos)	4-6bp	7	6.94444444444444	0.228888888888889
chr20:10778197:TTTTCTTCCCTTCCT	15	Long Reads (vamos)	7-15bp	2	1.98850574712644	0.0347500668270516
chr20:10789339:TCTTGTATCACAGTCCAA	18	Long Reads (vamos)	16bp+	2	2	0
chr20:10797559:TTATAAACACTGCTATGT	18	Long Reads (vamos)	16bp+	2	2	0
chr20:10798454:CTATAGAATTGTAGGAATTCTTTATATGTTCTGGATAGACATTCTTT	47	Long Reads (vamos)	16bp+	2	2	0
chr20:10802706:ATATATATCCTCCCATATAT	20	Long Reads (vamos)	16bp+	8	7.96240601503759	1.00615174299385
chr20:10805018:AAGA	4	Long Reads (vamos)	4-6bp	11	10.4307692307692	2.41765056648778
chr20:10835970:TAT	3	Long Reads (vamos)	2-3bp	11	10.5922330097087	0.949743003997716
chr20:10844538:GTATATGTGTATGAGAGT	18	Long Reads (vamos)	16bp+	2	2.08641975308642	0.0799382716049383
chr20:10846702:ACAACCCAATTAAAAATGG	19	Long Reads (vamos)	16bp+	2	2	0
chr20:10849963:ACATGATGTGATTAGTTC	18	Long Reads (vamos)	16bp+	3	3	0
chr20:10851760:TCAT	4	Long Reads (vamos)	4-6bp	13	13.2352941176471	0.537387836490528
chr20:10854093:CTTTT	5	Long Reads (vamos)	4-6bp	9	9.59259259259259	2.48203427307905
chr20:10858028:CTTGGCCTCCAAAAGTGCTGGGATTACAGGCCTGTGCCCAGCCTAATCTT	50	Long Reads (vamos)	16bp+	2	1.98571428571429	0.0142857142857143
chr20:10868622:TATTG	5	Long Reads (vamos)	4-6bp	10	9.85714285714286	0.33976833976834
chr20:1087025:CATT	4	Long Reads (vamos)	4-6bp	6	5.9620253164557	0.267770204479065
chr20:10871928:TATTT	5	Long Reads (vamos)	4-6bp	7	6.91818181818182	0.99324437030859
chr20:10878135:CACCCAAGA	9	Long Reads (vamos)	7-15bp	3	2.96666666666667	0.0325842696629213
chr20:10898194:ATAGTAGAAAATATAGTAATCGC	23	Long Reads (vamos)	16bp+	2	2	0
chr20:10899491:TC	2	Long Reads (vamos)	2-3bp	49	49.0661764705882	33.6029956427015
chr20:10908212:TTGGTAGGTATCACAGCCAATGTCAAGGGATATTTTTTCTTTAAAACAATAGAGAAATTCACATACTTTAATCATGTGATTTTGAAAAGATCTCAGGCATTTTATAAAAATAAGAAAAATAATAA	125	Long Reads (vamos)	16bp+	2	2.0125	0.0125
chr20:10909634:CATATAATGATCTGTAAAG	19	Long Reads (vamos)	16bp+	2	2	0
chr20:10913807:CTAAACATAAAAGCTAAAAATGTAAAA	27	Long Reads (vamos)	16bp+	2	2	0
chr20:10915521:AAAGAAAAGAAAGAA	15	Long Reads (vamos)	7-15bp	4	4.07751937984496	0.368943798449612
chr20:1091956:AATTCATCCAAAGA	14	Long Reads (vamos)	7-15bp	2	1.98571428571429	0.0142857142857143
chr20:10927020:AAG	3	Long Reads (vamos)	2-3bp	10	11.0508474576271	12.0144864551644
chr20:10946703:CCCTT	5	Long Reads (vamos)	4-6bp	17	16.7407407407407	2.68601437258154
chr20:10946792:CTTT	4	Long Reads (vamos)	4-6bp	55	54.5777777777778	14.6786069651741
chr20:10961509:TATTAAAAAAATCCTTGTTA	20	Long Reads (vamos)	16bp+	2	1.9811320754717	0.0186882300089847
chr20:10962506:TTAAATACTATT	12	Long Reads (vamos)	7-15bp	4	4.07	0.106161616161616
chr20:10963111:TGACCCACGCTCACTAGATGAACATG	26	Long Reads (vamos)	16bp+	2	1.81395348837209	0.153214774281806
chr20:10965592:TTACGTTTGCCATA	14	Long Reads (vamos)	7-15bp	2	1.97183098591549	0.0277665995975855
chr20:10975341:TGTCAATGAGTTGCATGACCTTGGGAAAT	29	Long Reads (vamos)	16bp+	2	2	0
chr20:10977827:ATATATAATATCTATAAATTATATATATA	29	Long Reads (vamos)	16bp+	4	6.888	16.0841290322581
chr20:10980625:TGGGACCAGAAAA	13	Long Reads (vamos)	7-15bp	2	1.97183098591549	0.0277665995975855
chr20:10988856:TTTTTTTTCC	10	Long Reads (vamos)	7-15bp	4	3.68888888888889	0.499502487562189
chr20:10988941:AGGGAGGAC	9	Long Reads (vamos)	7-15bp	3	2.95348837209302	0.0448700410396717
chr20:10991142:ATG	3	Long Reads (vamos)	2-3bp	9	8.84313725490196	0.767229664142885
chr20:1099667:AGTAATGCTGCTATGGACATACATGTA	27	Long Reads (vamos)	16bp+	2	1.97590361445783	0.0238025271818983
chr20:10997299:TATT	4	Long Reads (vamos)	4-6bp	9	9.33035714285714	1.05204311454311
chr20:11018395:TTCTTTT	7	Long Reads (vamos)	7-15bp	4	3.67424242424242	0.435056673606292
chr20:11021338:ATATAATATATAATATATTAAATATATAAT	30	Long Reads (vamos)	16bp+	7	6.91954022988506	0.237636995455761
chr20:11024117:TTTTATTTATTTATTTAT	18	Long Reads (vamos)	16bp+	2	2.13095238095238	0.115174985656913
chr20:11028024:TTGAAAATTAAGGAGTGCCATTATATATACACTACTCACTTTAGATACAATGCT	54	Long Reads (vamos)	16bp+	2	1.98684210526316	0.0131578947368421
chr20:11028694:TTTTC	5	Long Reads (vamos)	4-6bp	12	11.8203125	4.24304872047244
chr20:11030551:TGAGGCCAGTGTGGAATTTTCCGCT	25	Long Reads (vamos)	16bp+	2	2	0
chr20:11034490:GGTGGTGGAGGTGATGGCAGT	21	Long Reads (vamos)	16bp+	2	1.96551724137931	0.0801924619085806
chr20:11037674:GAAGAAAGAGAGAGAAAGGAAGGAAAGAA	29	Long Reads (vamos)	16bp+	5	5.10526315789474	0.148113646949231
chr20:11080697:AATAAATGAACCAGGAAC	18	Long Reads (vamos)	16bp+	3	2.75903614457831	0.18513076697032
chr20:11095789:GTGATTATTTATCTCAGCCTAAAC	24	Long Reads (vamos)	16bp+	2	2	0
chr20:11101893:TTAT	4	Long Reads (vamos)	4-6bp	10	10.1652892561983	1.57245179063361
chr20:11106937:TATTATTTATTTATTT	16	Long Reads (vamos)	16bp+	2	1.98571428571429	0.0142857142857143
chr20:11112624:ACACTATGAATTAGTTGT	18	Long Reads (vamos)	16bp+	2	1.71111111111111	0.230212234706617
chr20:11127048:TAT	3	Long Reads (vamos)	2-3bp	14	13.7666666666667	3.15518207282913
chr20:11129544:AAG	3	Long Reads (vamos)	2-3bp	45	44.9212598425197	15.4064491938508
chr20:11131386:TGTTTGTTTTGTT	13	Long Reads (vamos)	7-15bp	3	2.97345132743363	0.0975031605562579
chr20:1114459:CTGTAAGATGCCAGCTACAACCAACTGTATGCAAACCAGTGTTGAACCAAGGGGTGGGGGTGACGGAGCTGTCTGCC	77	Long Reads (vamos)	16bp+	12	11.7936507936508	3.58907936507936
chr20:11148769:GTCTGTGT	8	Long Reads (vamos)	7-15bp	14	14.0697674418605	0.284156976744186
chr20:11154170:AACAGTTAACACTGGG	16	Long Reads (vamos)	16bp+	2	1.98571428571429	0.0142857142857143
chr20:11159274:TTTTGT	6	Long Reads (vamos)	4-6bp	5	5.31538461538462	0.37262969588551
chr20:11166283:TTCCTGCTAATACTCCATACTTGGT	25	Long Reads (vamos)	16bp+	2	2	0
chr20:11171559:TGTT	4	Long Reads (vamos)	4-6bp	6	6.18823529411765	0.36890756302521
chr20:11172116:TTTTTGTTTGTTTGTT	16	Long Reads (vamos)	16bp+	3	2.8876404494382	0.100868232890705
chr20:11176803:CTTTT	5	Long Reads (vamos)	4-6bp	18	17.695652173913	3.90669628689305
chr20:11216178:TCTTCTCTCTGCCTCTG	17	Long Reads (vamos)	16bp+	2	2.10344827586207	0.0938251804330393
chr20:1122268:TTTTCT	6	Long Reads (vamos)	4-6bp	8	8.17164179104478	0.925204803052407
chr20:11238470:GAGGAGAATGGTGTTTT	17	Long Reads (vamos)	16bp+	2	2	0
chr20:11240157:CTGAAGCATGGATGTCAATATGCCAAAA	28	Long Reads (vamos)	16bp+	2	2	0
chr20:11246733:ACAACAGTTAACTTCAGAG	19	Long Reads (vamos)	16bp+	2	1.98701298701299	0.012987012987013
chr20:11248456:TTACTGGGAGAATCAAAGCAA	21	Long Reads (vamos)	16bp+	2	2	0
chr20:11264029:AAAAT	5	Long Reads (vamos)	4-6bp	5	5.0625	0.135284810126582
chr20:11270079:ACACATATATATAATGCT	18	Long Reads (vamos)	16bp+	2	1.97101449275362	0.0285592497868713
chr20:11270682:AAAAACA	7	Long Reads (vamos)	7-15bp	4	3.9609375	0.179564468503937
chr20:11275649:TTTTCTTCTTCCTTCCTTTCTTGTTTCTTTTCTTCCTCGCTCCCTTCCTTCTTTCCATCTTCTCTCTCTCCCTCCCTCCTTTCCTCTCTCCTTTGTCTGTCTTTCTCTCTCTCTCTTTCTTTCTCTCTCTCTTTTTTTCTTTTTTCTCTTTCTCTCA	157	Long Reads (vamos)	16bp+	3	3	0
chr20:11277309:TATTT	5	Long Reads (vamos)	4-6bp	22	22.5864661654135	8.22920938710412
chr20:11279970:TATATATACAAGCATGTATACACAAGTG	28	Long Reads (vamos)	16bp+	2	2	0
chr20:11288152:GGCAATGATCAATGGTTCAGTTTGGGTCCACATTCTCTAAGTTT	44	Long Reads (vamos)	16bp+	2	2	0
chr20:11289343:ACAT	4	Long Reads (vamos)	4-6bp	6	6.28712871287129	0.506732673267327
chr20:11290120:CTCTGTCTCTCT	12	Long Reads (vamos)	7-15bp	3	3.02608695652174	0.113348588863463
chr20:11291336:GATGGTGTGTGTATATGTGTGTGTTGG	27	Long Reads (vamos)	16bp+	4	4.43089430894309	0.312808210049314
chr20:11293928:TTTAAATTTAA	11	Long Reads (vamos)	7-15bp	3	2.95	0.0481012658227848
chr20:11305789:TCTCTCTCTG	10	Long Reads (vamos)	7-15bp	4	3.968	0.144129032258065
chr20:11318208:GTGTGTGTATATATATAT	18	Long Reads (vamos)	16bp+	2	1.98863636363636	0.0113636363636364
chr20:11319444:ATGGACATGAGCAACATCCCTAGATATG	28	Long Reads (vamos)	16bp+	2	2	0
chr20:1132241:TTTTCTTTT	9	Long Reads (vamos)	7-15bp	4	4.07518796992481	0.176122123490545
chr20:11324810:TCTCTCTCTCTCTTTCTCTT	20	Long Reads (vamos)	16bp+	2	2.32456140350877	0.25655954044403
chr20:11338935:GAGAGAGAGAGAAGAAAGAGAAAGGGGAAAGAGGGAGAAGAATAGAGAGACAAAGAAAGAGAAGAAAAAGAGAGTGGAGAGAAAGAGAGAGA	92	Long Reads (vamos)	16bp+	2	2	0
chr20:11342991:GTGTGTGTGT	10	Long Reads (vamos)	7-15bp	5	4.77272727272727	0.299097848716169
chr20:113446:GAATTATTGAATA	13	Long Reads (vamos)	7-15bp	2	2	0
chr20:11362377:TTG	3	Long Reads (vamos)	2-3bp	11	11.0625	0.61768018018018
chr20:11364911:TTAT	4	Long Reads (vamos)	4-6bp	11	11.1603773584906	0.840700808625337
chr20:11369147:ATACACAC	8	Long Reads (vamos)	7-15bp	3	3.03529411764706	0.0582633053221289
chr20:11369193:TACACACATGCACTGTCACACATGCATACATATACTCACACACATGCACCG	51	Long Reads (vamos)	16bp+	2	2	0
chr20:11369423:AAATACACACATACACACATGCACTGTCACACACATACATGCATAAACACACTC	54	Long Reads (vamos)	16bp+	5	5.34645669291339	0.259967504061992
chr20:11374547:TATATATATAATACAGGCT	19	Long Reads (vamos)	16bp+	3	2.64957264957265	0.470969643383436
chr20:1138823:CAAAAAAAAA	10	Long Reads (vamos)	7-15bp	4	4.1875	0.216535433070866
chr20:11397807:AAATATATATATAT	14	Long Reads (vamos)	7-15bp	4	4.28235294117647	7.56218487394958
chr20:11397976:TATACTATATTAGTATATTAGTATATATAGTATTAGTATAGTATATTAGTATTTAATA	58	Long Reads (vamos)	16bp+	3	3.47619047619048	0.251831501831502
chr20:11398390:AATACCTGTGATTCTATTT	19	Long Reads (vamos)	16bp+	2	2	0
chr20:11409535:ATTTGTGGCTTATAGTTGATTTA	23	Long Reads (vamos)	16bp+	2	2	0
chr20:11414803:TTCTTTAATTTCTCTGTTATTA	22	Long Reads (vamos)	16bp+	2	2	0
chr20:11417929:AATTAATTAAATTTAA	16	Long Reads (vamos)	16bp+	1	1.44660194174757	0.543689320388349
chr20:11426644:TTAAAGGCTTATTTTACTCCATTGAG	26	Long Reads (vamos)	16bp+	2	2	0
chr20:11434269:TATACACACACACA	14	Long Reads (vamos)	7-15bp	3	2.968	0.0473548387096774
chr20:11436708:AACAAGTTCCTCATTTCC	18	Long Reads (vamos)	16bp+	2	2	0
chr20:11445603:TTTTTTTTCCTACCTCATG	19	Long Reads (vamos)	16bp+	2	2	0.025
chr20:11445861:TCCTGTTCAGTTTCTCCATGCCATTGC	27	Long Reads (vamos)	16bp+	2	1.98823529411765	0.0117647058823529
chr20:11451426:TATATATAAA	10	Long Reads (vamos)	7-15bp	7	6.88429752066116	0.236501377410468
chr20:11454591:CTCAAAGTCTACTGATCT	18	Long Reads (vamos)	16bp+	2	2	0
chr20:1147135:ATC	3	Long Reads (vamos)	2-3bp	15	14.9384615384615	4.08920691711389
chr20:11481043:CTATGGAGAAAAGTAGGTCAGTT	23	Long Reads (vamos)	16bp+	2	2	0
chr20:11484775:TGTT	4	Long Reads (vamos)	4-6bp	6	6.49122807017544	0.570718832479429
chr20:11489748:ATATACAATATACATACATTAT	22	Long Reads (vamos)	16bp+	5	5.56896551724138	0.925637181409295
chr20:11494803:ATATATATACTGTTTTTC	18	Long Reads (vamos)	16bp+	2	2.0125	0.0125
chr20:11498250:AGGAAGGAAGAAAAGAGGGGAAAA	24	Long Reads (vamos)	16bp+	3	2.96666666666667	0.940056022408964
chr20:1149837:CCAGCCTGGGCAACATGGTGAAACTCTGTCTCTATAAATTAGCTGGATGTGGTGGCGTGACCCTGGAGTCCCAACTACTTGAGAGGCTGAGGTGGGAGGATTGCTTGAGCCCAGGAGGTGGAGGTTGTGGTGAGCCATGATCACACCACTGTACT	155	Long Reads (vamos)	16bp+	3	2.86885245901639	1.70166644086167
chr20:11513326:GCTCCTCACTTCCTAGACGGGATGTCGGCCGGGAAGAGGCGCTCCTCACTTCCCAGACTGGGCAGCCGGGCAGAGGGGCTCCTCACATCCCAGACGATGGGTGGCCAGGCAGAGAT	116	Long Reads (vamos)	16bp+	8	7.59782608695652	0.748566650740564
chr20:11519096:AAAGA	5	Long Reads (vamos)	4-6bp	9	9.16793893129771	0.648502642395772
chr20:11519528:ATAT	4	Long Reads (vamos)	4-6bp	18	17.7709923664122	3.30099823840282
chr20:11522874:GGGAGGTGGGGAGC	14	Long Reads (vamos)	7-15bp	2	1.98809523809524	0.0119047619047619
chr20:11524526:TTTTA	5	Long Reads (vamos)	4-6bp	8	8.0593220338983	0.415254237288136
chr20:11538559:TATGATATTATGTC	14	Long Reads (vamos)	7-15bp	2	2	0
chr20:11541667:CTCACCGCAAGCTCCGC	17	Long Reads (vamos)	16bp+	5	4.93103448275862	0.0649558941459503
chr20:11542086:TCTTATTTTAATAA	14	Long Reads (vamos)	7-15bp	2	2	0
chr20:11544679:GTTT	4	Long Reads (vamos)	4-6bp	8	8.13761467889908	0.564220183486238
chr20:11576420:AATATGAATAAGCCCAA	17	Long Reads (vamos)	16bp+	3	2.98837209302326	0.0116279069767442
chr20:11577157:TTTTG	5	Long Reads (vamos)	4-6bp	7	6.98387096774194	0.438762129556779
chr20:11579523:TAGACCAGCATAT	13	Long Reads (vamos)	7-15bp	2	1.98571428571429	0.0142857142857143
chr20:11589800:GTTT	4	Long Reads (vamos)	4-6bp	9	8.68421052631579	0.412668840242198
chr20:11590054:ATTAT	5	Long Reads (vamos)	4-6bp	10	9.63779527559055	5.48681414823147
chr20:11602222:ACACAACAATGTGAAACTTAATG	23	Long Reads (vamos)	16bp+	2	2	0
chr20:11605938:TTACATAAAGTAGGCCCTCTAGCAATCACCAACTGGGTGAAGTCCTACAAAGCCCAGACAAATACAATAACTGGGGGAGTGGGGAGGGCAGCA	93	Long Reads (vamos)	16bp+	2	2	0
chr20:11611540:ATATATGTGTGT	12	Long Reads (vamos)	7-15bp	2	1.97183098591549	0.0277665995975855
chr20:11612605:TCCCTCCCTTCCTCCTTCCCTCTC	24	Long Reads (vamos)	16bp+	4	3.67961165048544	0.219874357509994
chr20:11622037:TATATAAGTATTATATATTTATATAGG	27	Long Reads (vamos)	16bp+	2	2.04494382022472	0.04341164453524
chr20:11627003:TGGGCAAGGTGGTTCAACCAAGG	23	Long Reads (vamos)	16bp+	2	2	0
chr20:11647299:TCTGCTGAGAGCTGAACACTCATTGGGACGACCTGCCTAGCAGAGAGGAGCTACCCCC	58	Long Reads (vamos)	16bp+	2	2	0
chr20:1165301:CTTTCACCACCAGCTCCTC	19	Long Reads (vamos)	16bp+	2	1.96808510638298	0.0312285518188058
chr20:11666865:TTCTTCCCTGGG	12	Long Reads (vamos)	7-15bp	2	2	0
chr20:11667613:TTTTTTTGTTTGTT	14	Long Reads (vamos)	7-15bp	2	2.06034482758621	0.0745877061469265
chr20:11671237:ATGTGTGTGTGT	12	Long Reads (vamos)	7-15bp	3	2.92920353982301	0.191371681415929
chr20:1167359:ATAATTTACATACC	14	Long Reads (vamos)	7-15bp	2	2	0
chr20:1167793:CAGTTGTTTGAGTTT	15	Long Reads (vamos)	7-15bp	3	2.74	0.194343434343434
chr20:11683027:TCTTTTTTTTTT	12	Long Reads (vamos)	7-15bp	2	2.04273504273504	0.12746831712349
chr20:11693225:TTTTG	5	Long Reads (vamos)	4-6bp	6	5.98666666666667	0.175495495495496
chr20:11708036:AAAAC	5	Long Reads (vamos)	4-6bp	10	10.265625	0.369832677165354
chr20:11730743:AATAATTGGA	10	Long Reads (vamos)	7-15bp	2	2.12820512820513	0.113220113220113
chr20:11731532:AAAAACA	7	Long Reads (vamos)	7-15bp	5	5.0241935483871	0.983149750852347
chr20:11747147:AAGG	4	Long Reads (vamos)	4-6bp	21	21.5193798449612	4.4078246124031
chr20:1174780:ACCCCCCTTACCCCCACCACCACC	24	Long Reads (vamos)	16bp+	2	1.97590361445783	0.0238025271818983
chr20:11750637:ACAAACAGCCATGATTTAGCCAATC	25	Long Reads (vamos)	16bp+	2	2	0
chr20:11754090:AAAAAAGAGAGAGAGAGGG	19	Long Reads (vamos)	16bp+	2	1.93406593406593	0.0844932844932845
chr20:11772834:AACCATTAAAC	11	Long Reads (vamos)	7-15bp	5	4.96296296296296	0.0546902042229145
chr20:11779917:TCCTTTTTT	9	Long Reads (vamos)	7-15bp	4	4.1	0.385271317829457
chr20:11790762:TTTA	4	Long Reads (vamos)	4-6bp	11	11.8897637795276	2.0671166104237
chr20:11796004:CTCCTCCTCTTCGTC	15	Long Reads (vamos)	7-15bp	2	2.03529411764706	0.034453781512605
chr20:11810469:TATTCTGATGACTCTTCACCATGTAATCTTG	31	Long Reads (vamos)	16bp+	2	2	0
chr20:11817337:GAAGGCAGAGAAA	13	Long Reads (vamos)	7-15bp	2	1.97260273972603	0.0547945205479452
chr20:11818763:AGAT	4	Long Reads (vamos)	4-6bp	25	25.4307692307692	1.65796064400716
chr20:11819090:AGAT	4	Long Reads (vamos)	4-6bp	20	19.96875	6.28248031496063
chr20:11820908:ATCTTGTATAACACAAAGAA	20	Long Reads (vamos)	16bp+	2	1.9875	0.0125
chr20:11827353:TCTCTG	6	Long Reads (vamos)	4-6bp	6	5.78151260504202	0.392536675687224
chr20:11833672:GGAT	4	Long Reads (vamos)	4-6bp	11	11.0884955752212	1.00995575221239
chr20:11833917:GGAAG	5	Long Reads (vamos)	4-6bp	32	32.0814814814815	2.67241569928137
chr20:11840194:GACAGTCTCTCTTAAGT	17	Long Reads (vamos)	16bp+	2	1.9875	0.0125
chr20:11842348:TCTCCCTCTT	10	Long Reads (vamos)	7-15bp	3	3.23140495867769	0.296005509641873
chr20:11844253:AAGAAAGAAGGAAGGAAAGAGG	22	Long Reads (vamos)	16bp+	2	2.16666666666667	0.140449438202247
chr20:1185249:CGCCTGCGGGGGTCT	15	Long Reads (vamos)	7-15bp	2	1.94444444444444	0.05320813771518
chr20:11856484:CAAAA	5	Long Reads (vamos)	4-6bp	8	8	0.258620689655172
chr20:11856748:AAAG	4	Long Reads (vamos)	4-6bp	9	9.17829457364341	1.25702519379845
chr20:11866564:AAAAAAAAAAAAAG	14	Long Reads (vamos)	7-15bp	2	2.17272727272727	0.290992493744787
chr20:11869019:TCTT	4	Long Reads (vamos)	4-6bp	13	12.7111111111111	4.19203980099503
chr20:11872058:TCTTCTCATCCTTCTCCTTCTCCTCCTTCTTCAACTTCTCCTTCTT	46	Long Reads (vamos)	16bp+	2	2	0
chr20:11874721:TTCA	4	Long Reads (vamos)	4-6bp	11	10.9243697478992	0.443384133314343
chr20:11882442:TTGCCACAGATTTCATA	17	Long Reads (vamos)	16bp+	2	2	0
chr20:11883035:TTTTGTTTCAT	11	Long Reads (vamos)	7-15bp	3	3.41269841269841	0.29231746031746
chr20:11887155:CTTTAATTCCAG	12	Long Reads (vamos)	7-15bp	3	3.00934579439252	0.00934579439252336
chr20:1189909:CTT	3	Long Reads (vamos)	2-3bp	97	96.5488721804511	52.1888812941445
chr20:11909017:CGGGTGGATCACATGAGGTCAGGAGTT	27	Long Reads (vamos)	16bp+	2	2	0
chr20:11909765:CAAAA	5	Long Reads (vamos)	4-6bp	5	5.12048192771084	0.180429033205995
chr20:1193098:AAAAAAAAACA	11	Long Reads (vamos)	7-15bp	3	2.60629921259843	0.49456317960255
chr20:11962315:GTAACCTAGGAGAAAGACACCATATA	26	Long Reads (vamos)	16bp+	2	2	0.0253164556962025
chr20:11966968:AATAACAAACAAAGGTAAG	19	Long Reads (vamos)	16bp+	2	2	0
chr20:11975981:AACAAA	6	Long Reads (vamos)	4-6bp	4	4.09876543209877	0.140123456790123
chr20:11980954:TTTTG	5	Long Reads (vamos)	4-6bp	6	6.28318584070797	0.294089759797724
chr20:11981528:CTTTCCTTCCCTCCCTCTTTCCTTTC	26	Long Reads (vamos)	16bp+	7	6.88524590163934	0.118954071264056
chr20:11982712:TGTGTGTGTGTA	12	Long Reads (vamos)	7-15bp	6	5.95967741935484	0.266653553632311
chr20:11984138:TTTC	4	Long Reads (vamos)	4-6bp	48	48.7058823529412	31.0091503267974
chr20:12007692:AAAAAAATAGAAATAGA	17	Long Reads (vamos)	16bp+	2	2.02631578947368	0.0259649122807018
chr20:12022599:TTTT	4	Long Reads (vamos)	4-6bp	11	11.0597014925373	4.94377735383234
chr20:12033902:CTCTCTCTCT	10	Long Reads (vamos)	7-15bp	3	3.01709401709402	0.189360447981138
chr20:12038464:TAT	3	Long Reads (vamos)	2-3bp	9	8.5	1.22043010752688
chr20:12038815:TTCTGTTCAACAAAACAGCT	20	Long Reads (vamos)	16bp+	2	1.98648648648649	0.0135135135135135
chr20:12041645:ATTTATTTTTTATTTTGTTTTTTAAAC	27	Long Reads (vamos)	16bp+	2	2	0
chr20:12045211:CCTTCCCTCCTCACC	15	Long Reads (vamos)	7-15bp	20	19.9527559055118	1.77552805899263
chr20:12047712:TTAAAAATAAAAATA	15	Long Reads (vamos)	7-15bp	2	2	0
chr20:12081389:TATC	4	Long Reads (vamos)	4-6bp	18	17.468253968254	1.83498412698413
chr20:12088795:GTGGTATTTCTAATGCGTGGC	21	Long Reads (vamos)	16bp+	2	2	0
chr20:1210497:TCCTCATCATGATCATCA	18	Long Reads (vamos)	16bp+	2	2	0
chr20:12105642:ATATGTATATATAAATCCATACAT	24	Long Reads (vamos)	16bp+	2	2.06818181818182	0.0642633228840125
chr20:12106124:ATTAAAAAAATAACAGTAAA	20	Long Reads (vamos)	16bp+	2	1.98630136986301	0.0136986301369863
chr20:12109839:AAAAAAAAG	9	Long Reads (vamos)	7-15bp	5	4.96212121212121	0.983287069164932
chr20:12111973:TTTTTTTTG	9	Long Reads (vamos)	7-15bp	4	4.12121212121212	1.05389775618783
chr20:12140772:TTTTTT	6	Long Reads (vamos)	4-6bp	6	5.38582677165354	0.826146731658543
chr20:12141724:CATGAAGGTGTTTTAA	16	Long Reads (vamos)	16bp+	2	2	0.028169014084507
chr20:121439:ATTCTTCAGCTGTCAAA	17	Long Reads (vamos)	16bp+	3	2.53465346534653	0.251287128712871
chr20:12154562:AAAGAAACAGAAGGGAATGGAAGGAAAAGA	30	Long Reads (vamos)	16bp+	2	1.98611111111111	0.0138888888888889
chr20:12161116:TAATACTCCATATTAC	16	Long Reads (vamos)	16bp+	2	1.98684210526316	0.0131578947368421
chr20:12173278:AAAGAAAAGAA	11	Long Reads (vamos)	7-15bp	2	2.39795918367347	0.28329476120345
chr20:12183564:TGTTTCATTCCATTCACT	18	Long Reads (vamos)	16bp+	2	2.02666666666667	0.0263063063063063
chr20:12188044:ATTTTGTAATTCTCCTTATAG	21	Long Reads (vamos)	16bp+	2	1.98823529411765	0.0117647058823529
chr20:12200680:AAAACAAAAAACAAAA	16	Long Reads (vamos)	16bp+	2	2	0
chr20:12210231:TATATAAACTTTTAAGATA	19	Long Reads (vamos)	16bp+	3	3.22950819672131	0.558460913155399
chr20:1221343:CTTT	4	Long Reads (vamos)	4-6bp	40	39.218045112782	18.3839143312828
chr20:12230593:CTTCCATCAGATAAACCT	18	Long Reads (vamos)	16bp+	2	2	0
chr20:12245451:CAAA	4	Long Reads (vamos)	4-6bp	11	10.9769230769231	0.580858676207513
chr20:12252933:AGACCCAGGCTGGCTCGCATATGGAAGACGA	31	Long Reads (vamos)	16bp+	2	1.98809523809524	0.0119047619047619
chr20:1225748:TCCCCTGCACGCCCCGCCCTCGCCCACTGCTCCGCCCCG	39	Long Reads (vamos)	16bp+	4	4.85271317829457	1.4546996124031
chr20:12263582:TCC	3	Long Reads (vamos)	2-3bp	12	12.2636363636364	1.99407839866555
chr20:12270351:AAAGCATAAATTAACTTT	18	Long Reads (vamos)	16bp+	2	2	0
chr20:12274600:TTTTAGAAAACTTTTTTTAACTTTTTAAAACAAA	34	Long Reads (vamos)	16bp+	6	5.51304347826087	0.30465293668955
chr20:12281782:AAAAC	5	Long Reads (vamos)	4-6bp	6	6.288	0.868
chr20:12284545:ATCACTGAGGGTCAAGAGGGTCATTTGGCCTGGGCTACACAGTTTCAAAGGGTTTTTATTTTAGATTTTTCAAAATTATCTTTAGATTACATTACTTATGGGGATGGCATTGGGGTATAAAAGTGAAAGAAA	132	Long Reads (vamos)	16bp+	2	2	0
chr20:12285840:TATACTCCAATACAATATATTGGAGTATATTATTT	35	Long Reads (vamos)	16bp+	2	2.02816901408451	0.0277665995975855
chr20:12302257:AAC	3	Long Reads (vamos)	2-3bp	12	12.3534482758621	2.61311844077961
chr20:12309695:TCTTCCAACTATCTACCTTCTCATCAAAATT	31	Long Reads (vamos)	16bp+	2	2	0
chr20:12312353:CTTTTCTGCCTTTATGCTCACCTTTGC	27	Long Reads (vamos)	16bp+	2	1.99038461538462	0.02903286034354
chr20:12317566:AGTA	4	Long Reads (vamos)	4-6bp	8	7.5	0.862595419847328
chr20:1232057:TCTGAAAAGGTAAGAACAAA	20	Long Reads (vamos)	16bp+	2	2	0.025974025974026
chr20:1232851:GAAGTGATTAGGTCATAAG	19	Long Reads (vamos)	16bp+	3	3	0
chr20:12333382:ATCAATCATCCTGGTA	16	Long Reads (vamos)	16bp+	3	3	0
chr20:12344827:ATATGAGGTTCGGGTGTGGAAATAAGGGATTGGGG	35	Long Reads (vamos)	16bp+	4	3.58653846153846	0.244865571321882
chr20:12348703:TATACATGTTAA	12	Long Reads (vamos)	7-15bp	2	1.98591549295775	0.0426559356136821
chr20:12365493:CTCAAAATTAACTCAAAAATGTATTAAACACTCAAACATCGGGTGTCAAATTGTAATAATTATAAAAA	68	Long Reads (vamos)	16bp+	2	2	0
chr20:12372814:TGTCTATGGTTCATTCTAGAATATGGGAGATTATTTGTCT	40	Long Reads (vamos)	16bp+	3	2.97727272727273	0.022466039707419
chr20:12375394:ATATATATATATT	13	Long Reads (vamos)	7-15bp	4	3.95238095238095	0.0458978772231784
chr20:12381730:TTGCTGTTCCCCAAATGCACTTGATATG	28	Long Reads (vamos)	16bp+	2	2	0
chr20:12382164:AAAAAC	6	Long Reads (vamos)	4-6bp	7	6.60204081632653	0.530717441615822
chr20:12385316:CGGCTGTGAATCTCCTCTTGA	21	Long Reads (vamos)	16bp+	2	1.98571428571429	0.0142857142857143
chr20:12393962:TATATATTTTGAAATATATATTATTCAAATACATATTTGTATATTATATACTATATATTTGAATATACA	69	Long Reads (vamos)	16bp+	2	2	0
chr20:12394169:ATATATAATATG	12	Long Reads (vamos)	7-15bp	4	4.01075268817204	0.010752688172043
chr20:12403863:AAAC	4	Long Reads (vamos)	4-6bp	8	7.95081967213115	1.43557783498171
chr20:12414826:TTTTG	5	Long Reads (vamos)	4-6bp	10	10	0.701492537313433
chr20:12417210:TTTATACATTCATTCA	16	Long Reads (vamos)	16bp+	2	2	0
chr20:12429679:AAAC	4	Long Reads (vamos)	4-6bp	8	8.23076923076923	1.43470483005367
chr20:12431497:TGTTT	5	Long Reads (vamos)	4-6bp	5	5.27659574468085	0.245252802562343
chr20:12453729:AGATTATTGCTTTTAAAACAGTGTTCCTCTCCTCTTACC	39	Long Reads (vamos)	16bp+	2	1.81553398058252	0.151913192461451
chr20:12454612:TAATCTTTCTGAATAATATGCTAAA	25	Long Reads (vamos)	16bp+	2	1.78409090909091	0.171238244514107
chr20:12459886:TATTCAAATAAGATACGACAGATATCTGG	29	Long Reads (vamos)	16bp+	2	2	0
chr20:12459951:TTTGAACATGGACTCGAAACATACTGCCATCATT	34	Long Reads (vamos)	16bp+	1	1.27083333333333	0.199561403508772
chr20:12476340:TTTTCTTTTT	10	Long Reads (vamos)	7-15bp	4	3.92452830188679	1.38472596585804
chr20:12485605:TCTA	4	Long Reads (vamos)	4-6bp	25	23.7906976744186	11.6511627906977
chr20:12505963:AATGTTATATACAGAAGGTTCTTACAAG	28	Long Reads (vamos)	16bp+	2	2	0
chr20:12506698:ATATACTTAGCT	12	Long Reads (vamos)	7-15bp	2	2	0
chr20:12537803:CAGATATAAACAACACATTCTACCCAACAACTTTGGAATATACATTCTATTCATCAACACATGGAATATT	70	Long Reads (vamos)	16bp+	2	2	0
chr20:12540177:ATACAAATTTTAAAATTGTTTTTTCTATTTCTGTGAGGA	39	Long Reads (vamos)	16bp+	2	2	0
chr20:12543526:CTCTTTGGTGTCTAAG	16	Long Reads (vamos)	16bp+	2	2	0
chr20:12547012:ATATGGATATACATATATATA	21	Long Reads (vamos)	16bp+	3	2.78504672897196	0.453359195909011
chr20:12555807:TTTTTGT	7	Long Reads (vamos)	7-15bp	4	4.02459016393443	0.0902994174231134
chr20:12560814:TATAGAAAATATAGG	15	Long Reads (vamos)	7-15bp	2	2.3	0.211926605504587
chr20:12570087:TTAAATGT	8	Long Reads (vamos)	7-15bp	6	5.7979797979798	0.183261183261183
chr20:1258138:TAACTGATTTGAGATCTTCCCTCTTTTCTAATATAAACACATAAAGCTCTGTTTCCTTCTAGG	63	Long Reads (vamos)	16bp+	44	45.9343065693431	25.6353585229712
chr20:12590504:GAAG	4	Long Reads (vamos)	4-6bp	15	15.3333333333333	1.568
chr20:12598859:AGTGAGTTTGTCAAGGGCTCCCCTC	25	Long Reads (vamos)	16bp+	3	2.97368421052632	0.0259649122807018
chr20:12603102:TATATATAT	9	Long Reads (vamos)	7-15bp	14	12.5853658536585	11.34306277489
chr20:12603716:AGAT	4	Long Reads (vamos)	4-6bp	16	15.5794392523364	1.66108270146359
chr20:12615124:TTAATAAATTATGGTTAT	18	Long Reads (vamos)	16bp+	2	2	0
chr20:12621385:AAAAAGAAAAGA	12	Long Reads (vamos)	7-15bp	4	4.10655737704918	0.922435984283972
chr20:12625008:TTTTG	5	Long Reads (vamos)	4-6bp	8	7.5	0.938931297709924
chr20:12633314:CTCTCTCCTCCTCCTCTTTC	20	Long Reads (vamos)	16bp+	3	3.13725490196078	0.119588429431178
chr20:12636836:AAAAT	5	Long Reads (vamos)	4-6bp	8	7.63114754098361	0.879352391274895
chr20:12645446:GATG	4	Long Reads (vamos)	4-6bp	15	14.7796610169492	0.737360567869042
chr20:12646281:TTAATGGATTAGTGAG	16	Long Reads (vamos)	16bp+	3	3.09345794392523	0.0855228354787515
chr20:1264876:AGACTTAAG	9	Long Reads (vamos)	7-15bp	4	3.95192307692308	0.046209858103062
chr20:12649775:TGTTTT	6	Long Reads (vamos)	4-6bp	6	6.29230769230769	0.254979129397734
chr20:12653818:GCATTTTTCATTAGGTT	17	Long Reads (vamos)	16bp+	2	2.45192307692308	0.269510828976848
chr20:1266287:CCCGGCAGCCCCAGC	15	Long Reads (vamos)	7-15bp	2	1.98780487804878	0.0121951219512195
chr20:126635:TTAAATTTTAAA	12	Long Reads (vamos)	7-15bp	2	2.01428571428571	0.0142857142857143
chr20:12674845:CCAAGTAGACATATTTCAGATCATGAACATCCTGTGTACTAGATGCATTGGAAATTTTTTCATCCCCTCAACTCCACCCAGCCTCTGTCCACACTTGGTACCTCTCT	107	Long Reads (vamos)	16bp+	2	1.99122807017544	0.0264710448688092
chr20:12675576:AAATTAGGAGTGCCATTGTTC	21	Long Reads (vamos)	16bp+	3	3	0
chr20:12687450:TACAGAGTGAGGAGTAATTATTGC	24	Long Reads (vamos)	16bp+	2	2	0
chr20:12694632:TATATGTATATATATACACATCTATACA	28	Long Reads (vamos)	16bp+	5	4.83464566929134	0.297837770278715
chr20:12705366:TTCCTTCCTCTCTCTTT	17	Long Reads (vamos)	16bp+	5	5.01694915254237	0.102274373460814
chr20:12714923:CCTTCCCTGTCTCATCTCCTTTCCTCACTCCTGTCCCCTACGTCACATTCTGATAAGCTACCTTTACCAGTG	72	Long Reads (vamos)	16bp+	2	2.04878048780488	0.046973803071364
chr20:12719519:CTTT	4	Long Reads (vamos)	4-6bp	14	13.8496240601504	1.46206425153794
chr20:12722087:CCAGCAGTTTCTGACAA	17	Long Reads (vamos)	16bp+	2	2	0
chr20:12731485:GATCAACCAATCAAT	15	Long Reads (vamos)	7-15bp	2	2	0
chr20:12745907:TATTATACAGCCACAGTAATTTG	23	Long Reads (vamos)	16bp+	2	2	0
chr20:12754728:GCTTTTCTGGGCAAGGGGCAAGTACCATAACGCCTTCTCT	40	Long Reads (vamos)	16bp+	2	2	0
chr20:12767044:AAC	3	Long Reads (vamos)	2-3bp	9	8.60169491525424	1.55794582065769
chr20:12777336:CAAAACATGAGATATCT	17	Long Reads (vamos)	16bp+	2	2.02380952380952	0.0235226620768789
chr20:12809858:GAAGAAGAGAAGAAGAGAAGGAGAAGAGAAGGAAGAGAAAAGAAGAAGAAGAGGAGGAGGAGAAGGAAGAAAAGAAGAAGAAGAGGAA	88	Long Reads (vamos)	16bp+	2	1.99166666666667	0.00833333333333333
chr20:12828886:TGTGTGTGTGTAC	13	Long Reads (vamos)	7-15bp	2	2.06024096385542	0.0573023802527182
chr20:12833872:GAAGTGCTGTCTAACTGCAA	20	Long Reads (vamos)	16bp+	2	2	0
chr20:12836259:TGAAGCAACTGCTTGGGGACTGTG	24	Long Reads (vamos)	16bp+	2	1.98648648648649	0.0135135135135135
chr20:12836633:TATATATAT	9	Long Reads (vamos)	7-15bp	8	8.37984496124031	1.08115310077519
chr20:12843658:TAGCTGGGCATAGTGGCAGGTGCCTGTAATCCCAGCTACTCAAGAGGCTGAGGCAGGAGAATCTCTTG	68	Long Reads (vamos)	16bp+	3	2.99107142857143	0.00892857142857143
chr20:12846716:ATC	3	Long Reads (vamos)	2-3bp	9	8.8	0.480851063829787
chr20:12848181:ATTCATACAGAGGGCT	16	Long Reads (vamos)	16bp+	2	2	0
chr20:12856992:TAAATTAAAAATTTACAAAACAAAAAA	27	Long Reads (vamos)	16bp+	2	2	0
chr20:12857644:GCACCAATCAGCGCTCTGTGTCTAGCTAAAGTTTTGTAAACACACCAATCAGCACTCGGTAAAAAC	66	Long Reads (vamos)	16bp+	3	2.99056603773585	0.00943396226415094
chr20:12859027:ATTT	4	Long Reads (vamos)	4-6bp	8	9.06481481481481	1.94903080650744
chr20:12859970:TTTGG	5	Long Reads (vamos)	4-6bp	8	8.23076923076923	0.523872679045093
chr20:12863669:TTCAAGACATTCAAGAAGACA	21	Long Reads (vamos)	16bp+	4	3.63809523809524	0.252380952380952
chr20:12874488:ATATATACATACACACACGC	20	Long Reads (vamos)	16bp+	7	6.65322580645161	0.277143981117231
chr20:12874633:AGAGAGACAGTGAGAG	16	Long Reads (vamos)	16bp+	3	2.54782608695652	0.26742944317315
chr20:12875025:ATGGTGACCTTTCCCAGACAACATTGCCATATGAGATGACTAG	43	Long Reads (vamos)	16bp+	2	2	0
chr20:12877487:GATA	4	Long Reads (vamos)	4-6bp	22	22.1129032258065	3.49934434828219
chr20:12879851:AATTAGTAAAATCACAAATGAGTTAGTCTATAAATATATTACTTTTCTAATTT	53	Long Reads (vamos)	16bp+	2	1.98823529411765	0.0117647058823529
chr20:12888799:CAAAAAACAAA	11	Long Reads (vamos)	7-15bp	2	2.48275862068966	0.251874062968516
chr20:12902631:CAAAAAAA	8	Long Reads (vamos)	7-15bp	5	4.75968992248062	0.371487403100775
chr20:12934559:AAAAAAACA	9	Long Reads (vamos)	7-15bp	3	3.43697478991597	0.468451787494659
chr20:12934642:TTGCAGCCTGAAT	13	Long Reads (vamos)	7-15bp	2	2	0
chr20:12938687:AAAT	4	Long Reads (vamos)	4-6bp	16	16.030303030303	1.4647235715938
chr20:12939300:TAATTATATATTATATA	17	Long Reads (vamos)	16bp+	5	4.82178217821782	0.147920792079208
chr20:12941469:AAATATTTAATAGAATTA	18	Long Reads (vamos)	16bp+	2	1.98969072164948	0.0103092783505155
chr20:12941802:TTTTTTT	7	Long Reads (vamos)	7-15bp	5	4.84090909090909	1.29510756419153
chr20:12953053:ATT	3	Long Reads (vamos)	2-3bp	8	8.03809523809524	0.575457875457875
chr20:12955154:ATATGTGTGTATAT	14	Long Reads (vamos)	7-15bp	2	1.98701298701299	0.012987012987013
chr20:12979237:GTGTAGAAATGGGATATT	18	Long Reads (vamos)	16bp+	2	2.1375	0.120094936708861
chr20:12979811:ATGG	4	Long Reads (vamos)	4-6bp	54	53.2518518518519	6.33908236594804
chr20:12983557:TCACTGAAAATGTGGGGTTAGTGCTT	26	Long Reads (vamos)	16bp+	2	2	0
chr20:12985131:CCTTTCATGCCCAGAC	16	Long Reads (vamos)	16bp+	2	1.97727272727273	0.022466039707419
chr20:12987280:CATTATCTTTTCTAAAGAATTTTCTGAAAA	30	Long Reads (vamos)	16bp+	2	1.98571428571429	0.0142857142857143
chr20:12991821:TTG	3	Long Reads (vamos)	2-3bp	14	14.2272727272727	6.49757113115892
chr20:12994826:TGCTCATGAACTGCTTCCT	19	Long Reads (vamos)	16bp+	3	3	0
chr20:12997925:ATTTTTGTGTGTTTTTGTTTTGTT	24	Long Reads (vamos)	16bp+	2	2.01408450704225	0.0140845070422535
chr20:12998784:GAAGATTTTATTCAACTTAATTAATAAACAGCAATATATAAATACTGGATCAAACAAAAATGTGAGAAACAGAAAAATATAGGTAGATGTAGATATATTTATAAAGAGAGACAGGAATGCAGAAATGAACTTTCTAATAGATGCAAAACTAAATATTGTTCTCTAGGGAAATTATTATAATGATGCTTGGGGTTATCTTATCCAAG	206	Long Reads (vamos)	16bp+	2	2	0
chr20:1301629:TCTAATTTCATCAATATTTCTATCACCTCAAAATAAACCCCATTCCCATTAGCAATCACCGCCAATT	67	Long Reads (vamos)	16bp+	29	30.2573529411765	209.303649237473
chr20:13021867:ATGATAGATAGATATAGAT	19	Long Reads (vamos)	16bp+	2	2	0
chr20:13035484:AATAAACTGCCAAGAGGTCAATGATTAATTACACCAGGTGCCTTCCGAAACAAAAATAAAATTATCAGGAAGGTGCTGTGTCCAAATAAACGTATCAACC	100	Long Reads (vamos)	16bp+	2	2	0
chr20:13060377:TTAT	4	Long Reads (vamos)	4-6bp	11	9.85365853658537	2.04398240703719
chr20:13063637:TTTA	4	Long Reads (vamos)	4-6bp	8	8.43089430894309	1.26362788218046
chr20:13064007:TTCTT	5	Long Reads (vamos)	4-6bp	8	8.37037037037037	0.667772249861802
chr20:13064250:TTTTTG	6	Long Reads (vamos)	4-6bp	13	12.4296296296296	6.76926478717523
chr20:13075601:AGGGCTGGAGATGTTAAC	18	Long Reads (vamos)	16bp+	2	2	0
chr20:13078190:AATATAAATATTTTATAAGTAAT	23	Long Reads (vamos)	16bp+	2	1.98809523809524	0.0119047619047619
chr20:13080783:TTTAAAAAATGAATAAGTA	19	Long Reads (vamos)	16bp+	2	2	0
chr20:13086767:TTTTCCTTCTTTTC	14	Long Reads (vamos)	7-15bp	3	2.96363636363636	0.0904086738949124
chr20:13088303:TTTTTG	6	Long Reads (vamos)	4-6bp	8	8.16153846153846	0.369051878354204
chr20:13094384:ACATGCACTCACAC	14	Long Reads (vamos)	7-15bp	4	3.64814814814815	0.248875043267567
chr20:13097557:TTTTGTGTTGTTTTG	15	Long Reads (vamos)	7-15bp	2	1.98809523809524	0.0119047619047619
chr20:13098191:GAGAATACCCTATTCTTAAAG	21	Long Reads (vamos)	16bp+	2	2	0
chr20:13100957:CAGGAAGCACCAGTAGGTGACCAGGGCA	28	Long Reads (vamos)	16bp+	2	1.65	0.22979797979798
chr20:1310759:GAGGAGGGGT	10	Long Reads (vamos)	7-15bp	3	2.95945945945946	0.0668271010736764
chr20:13124331:AGGA	4	Long Reads (vamos)	4-6bp	15	14.8880597014925	1.00241274828863
chr20:13133887:CAACCTTTACT	11	Long Reads (vamos)	7-15bp	3	2.95604395604396	0.0424908424908425
chr20:13136604:ATTATATACATGTATATATAAATAAAAGTTATAT	34	Long Reads (vamos)	16bp+	4	4	0.0377358490566038
chr20:1314508:AAAGG	5	Long Reads (vamos)	4-6bp	10	9.47794117647059	1.43654684095861
chr20:13159886:AAAAAAG	7	Long Reads (vamos)	7-15bp	4	3.78861788617886	0.250033320005331
chr20:13167241:TTCATGATTTTAA	13	Long Reads (vamos)	7-15bp	3	2.94736842105263	0.0771929824561404
chr20:13168944:GTGTGCATGTGTGTGTGTGTGT	22	Long Reads (vamos)	16bp+	2	1.96261682242991	0.0363251631105625
chr20:13178795:GATACAAAATTACAGCTA	18	Long Reads (vamos)	16bp+	2	2	0
chr20:13196197:CAAGCTAGTAAACTGAC	17	Long Reads (vamos)	16bp+	2	2	0
chr20:13198765:TTTC	4	Long Reads (vamos)	4-6bp	33	33.0846153846154	4.17107930828861
chr20:13199355:CCTTCCTTTCTCCCT	15	Long Reads (vamos)	7-15bp	2	2.06756756756757	0.0638652350981118
chr20:13203557:ATGGATAAATAAATTA	16	Long Reads (vamos)	16bp+	2	2	0
chr20:1321116:CTCCGGGACAG	11	Long Reads (vamos)	7-15bp	3	2.96385542168675	0.035263003232442
chr20:13214519:AGAG	4	Long Reads (vamos)	4-6bp	25	24.2740740740741	8.23029297954671
chr20:13221212:CCT	3	Long Reads (vamos)	2-3bp	25	24.6594202898551	14.3576113403152
chr20:13223157:AAAAT	5	Long Reads (vamos)	4-6bp	13	13.3712121212121	0.662676382142031
chr20:13227217:TTTTGAGACGGAGTCTTGCTCTGTCACCCAGGCTGGAGTGCAGTGGCGCGATCTTGGCTCACTTCAAACTCTGCCTCCTGGCTTCACGCCATTCTCCTGCTTCAGCCTCCCGGGTAGCTGGGACTACAGGCGCCCGCCACCATGCCTGGCTAATTTTTTGTATTTTTAGTAGAGACGGGGTTTCACCCTGTTAGCCAGGATGGTCTCGATCTCCTGACCTCATGATCCTCTCGCCTCTGCCTCCCAAAGTGCTGGGATTACAGGTGTGAGCCACCGCGCCCGGCCCCAACTTTTT	295	Long Reads (vamos)	16bp+	2	2	0
chr20:13229060:CCTTTCTTTC	10	Long Reads (vamos)	7-15bp	3	3.38524590163934	0.255317707627693
chr20:13230744:AGAAAAAAAA	10	Long Reads (vamos)	7-15bp	2	2.5546218487395	1.1813132032474
chr20:13249779:GTTTT	5	Long Reads (vamos)	4-6bp	11	10.7364341085271	2.19561531007752
chr20:1325271:CGGTTGCTACAGGTTACGG	19	Long Reads (vamos)	16bp+	2	1.97674418604651	0.0229822161422709
chr20:13268097:TCTTC	5	Long Reads (vamos)	4-6bp	58	57.029197080292	33.3814942035208
chr20:13269909:TGGA	4	Long Reads (vamos)	4-6bp	18	18.0153846153846	2.58890876565295
chr20:13273215:TTTTA	5	Long Reads (vamos)	4-6bp	10	10.618320610687	6.9301233118027
chr20:13289603:GGA	3	Long Reads (vamos)	2-3bp	31	30.8444444444444	14.8935323383085
chr20:1328991:AGGGAAGGGGACAGGG	16	Long Reads (vamos)	16bp+	2	1.9875	0.0125
chr20:13290667:AAGAAAAAATAAAATAGATGATGATGAAG	29	Long Reads (vamos)	16bp+	2	2.01408450704225	0.0140845070422535
chr20:13293572:TGGGGTCAGGTAA	13	Long Reads (vamos)	7-15bp	2	1.95774647887324	0.041046277665996
chr20:13293976:AAAAAGAAA	9	Long Reads (vamos)	7-15bp	4	3.71074380165289	0.240633608815427
chr20:13298066:ATTTATTTATTTGTTTATTG	20	Long Reads (vamos)	16bp+	3	2.97938144329897	0.0412371134020619
chr20:13305025:TTAATATTTGATA	13	Long Reads (vamos)	7-15bp	2	1.98837209302326	0.0116279069767442
chr20:13311206:ATAG	4	Long Reads (vamos)	4-6bp	23	23.1102941176471	5.01737472766885
chr20:13312263:ATGTGAGTTCACAGCCGGCAT	21	Long Reads (vamos)	16bp+	2	2	0
chr20:13318136:AAAT	4	Long Reads (vamos)	4-6bp	10	10.3467741935484	2.01698137949121
chr20:13318649:CTGGCTATCCAGTGCTAATAAGTG	24	Long Reads (vamos)	16bp+	2	2	0
chr20:1332193:GATCCTCCTGCCTCAGCCTCCCAA	24	Long Reads (vamos)	16bp+	4	4	0
chr20:13326354:TAGTAAGTATATGTATATATTCGATT	26	Long Reads (vamos)	16bp+	3	3	0
chr20:13338918:ACACACATGCACACACAAATACAC	24	Long Reads (vamos)	16bp+	2	1.98684210526316	0.0131578947368421
chr20:13343559:GCCGCCCCCGCCCCCGCCCC	20	Long Reads (vamos)	16bp+	2	1.93577981651376	0.0606523955147808
chr20:13344275:CGCACACACACA	12	Long Reads (vamos)	7-15bp	2	1.93150684931507	0.0646879756468798
chr20:13353372:CTCACCTTCATATTTTTAATTTGG	24	Long Reads (vamos)	16bp+	2	2	0
chr20:13358848:GCTTTTCTGGGAGAGGGGCAAGTACCCCTCAACCCCTTCTCTCCTTGTCTCTACCCCTTCTCT	63	Long Reads (vamos)	16bp+	3	3.30275229357798	0.527862725110432
chr20:13359058:CCCCAATCGCTTATTTCCACACCCCAACCTCTTATCTCTGCA	42	Long Reads (vamos)	16bp+	2	7.70103092783505	94.7742697594502
chr20:1336410:AGGATCCAGGGACCCCAAGCCCTGGTTTCCTGGCTGCCAGCCTGGGAACATTGCCCAGCTCTTTCACCCACTTTTGGCATTGGCTCCTCACCACACCTG	99	Long Reads (vamos)	16bp+	2	2	0
chr20:13403189:CTTATTAA	8	Long Reads (vamos)	7-15bp	6	6.03030303030303	0.192949907235622
chr20:13429605:TGTGTGAGTGTGTGTG	16	Long Reads (vamos)	16bp+	6	5.94308943089431	1.34919365587098
chr20:13432422:CTTTGATTCCTGTCCTTCTATACTGTTTGAATTTA	35	Long Reads (vamos)	16bp+	2	1.98648648648649	0.0135135135135135
chr20:13437930:TGCCCAAGGTAATTTATAGATTCAATGCCATCCCCATCAAGCTACCAATGACTTTCTTCACAGAATTGGAAAAAACTACTTTAAAGTTCATATGGAACCAAAAAGGAGCCCGCATTGCCAAGTCAATCCTAATTTATAGATTCAA	145	Long Reads (vamos)	16bp+	2	2	0
chr20:13442642:AAAAACAAACAA	12	Long Reads (vamos)	7-15bp	3	2.76923076923077	0.196286472148541
chr20:1344494:AAACCTAGAAT	11	Long Reads (vamos)	7-15bp	2	2	0
chr20:13452514:TATATATACAAATTCA	16	Long Reads (vamos)	16bp+	2	1.98630136986301	0.0136986301369863
chr20:13453935:AAAAGATGAGGAAGAAGGAAGATTGG	26	Long Reads (vamos)	16bp+	2	2	0
chr20:13456788:AAAATAAAATAA	12	Long Reads (vamos)	7-15bp	2	1.98863636363636	0.0113636363636364
chr20:13457579:TTTTATTTTTCAACTTTTA	19	Long Reads (vamos)	16bp+	3	2.94805194805195	0.0498974709501025
chr20:13462620:TGTTCTTAAAACTTTGAACTCGATTTCTATATACTAATAATGAACAAGTTGAAAAGGAAATTAA	64	Long Reads (vamos)	16bp+	2	1.98571428571429	0.0142857142857143
chr20:13465523:AATTTATTTATAATACTAAAAA	22	Long Reads (vamos)	16bp+	2	2	0
chr20:13467373:ACCATCTATTAAAATTTCTTCA	22	Long Reads (vamos)	16bp+	2	2	0
chr20:13468017:AAAAAC	6	Long Reads (vamos)	4-6bp	8	8.56390977443609	0.717475506949191
chr20:13479548:GCCTCCCAAGTTCAAGAGATTCCCCTGCCTTA	32	Long Reads (vamos)	16bp+	2	2	0
chr20:13485257:ATTAGAAATATGTCAT	16	Long Reads (vamos)	16bp+	3	2.87209302325581	0.112859097127223
chr20:13493140:AAAAAAACAAACAAAC	16	Long Reads (vamos)	16bp+	2	2.25242718446602	0.210165619645917
chr20:13500181:TTTATATGTATAAAACATTTATATATG	27	Long Reads (vamos)	16bp+	2	1.98648648648649	0.0135135135135135
chr20:13502615:AGAATTTGTGACAAGGTAGGAGAGGCTGCAACAGTGTTATTAATCAG	47	Long Reads (vamos)	16bp+	2	1.98630136986301	0.0136986301369863
chr20:1352143:CCTT	4	Long Reads (vamos)	4-6bp	48	47.125	23.1324074074074
chr20:13527604:CACACACATACGCACACA	18	Long Reads (vamos)	16bp+	2	2	0.0612244897959184
chr20:13540304:AATCAAAATTTATAAGTTCTA	21	Long Reads (vamos)	16bp+	2	2	0
chr20:13556156:CTGCTCAGCTAAAACCCTTAAATCCT	26	Long Reads (vamos)	16bp+	2	2	0
chr20:13556494:AATAAAATTCAAGAATAAAATA	22	Long Reads (vamos)	16bp+	3	2.9	0.0910112359550562
chr20:13560833:AAGATATAAACACCC	15	Long Reads (vamos)	7-15bp	2	1.9875	0.0125
chr20:13562409:AAAAAAATAGAGAAAAAC	18	Long Reads (vamos)	16bp+	2	2.02777777777778	0.0273865414710485
chr20:13572780:GAATTACAATCTCATGGATGTACTCATGT	29	Long Reads (vamos)	16bp+	2	1.96	0.0389189189189189
chr20:13576206:GAAAGAAAGAAAGAAAGAAA	20	Long Reads (vamos)	16bp+	8	7.58518518518519	0.557987838584853
chr20:13580445:AAAAATAAAATAAAACAAAAT	21	Long Reads (vamos)	16bp+	2	1.97368421052632	0.0259649122807018
chr20:13582313:TATAACT	7	Long Reads (vamos)	7-15bp	7	7.0948275862069	0.190929535232384
chr20:13583666:TAAAAGCATAGACCTCAAAATGGTATTACATAGGA	35	Long Reads (vamos)	16bp+	3	2.9875	0.0125
chr20:13585592:ATAAATCACTAGGGACACTCAATAATACCACTACACAC	38	Long Reads (vamos)	16bp+	2	2	0
chr20:13586088:CGCACCACTGCACTCCAGGCTGGGTAACAGAATGAGACTC	40	Long Reads (vamos)	16bp+	2	2	0
chr20:13588242:AAGG	4	Long Reads (vamos)	4-6bp	28	27.5454545454545	6.32616238723109
chr20:135977:AATA	4	Long Reads (vamos)	4-6bp	8	8.07407407407407	0.256143994461751
chr20:136078:TTTATTTAT	9	Long Reads (vamos)	7-15bp	3	3.06060606060606	0.0779220779220779
chr20:13619110:GATCCATCCGCTTCGGCCTCCCAAA	25	Long Reads (vamos)	16bp+	2	1.99047619047619	0.00952380952380952
chr20:1362209:AAAAACA	7	Long Reads (vamos)	7-15bp	4	4.20754716981132	0.737466307277628
chr20:13622473:AAAGCTCAGGTCCACAATTAAGCAAGAGAATATACAG	37	Long Reads (vamos)	16bp+	2	2	0
chr20:13632365:AAAAAAAAAAAAAAG	15	Long Reads (vamos)	7-15bp	3	3	0.203125
chr20:13634470:TGTAATCCCAGCACTTTGGGAGGCCGAGGCAGGCCAATCACCTGAGGTCGGGAGTTCAAGACCAGCCTGACCAACAAGGAGAAACCCCGTCTCTACTAAAAATACAAAAATAGCTAGGCGTGGTGGCGCATGCCTGTAATCCCAGCTACTCGGAAGGCTGAGGCAGGAGAATCGCTTGAACCCAGGAAGCAGAGGTTGCAGTGAGCAGAGACCGCGCCATCGCACTCCAGCCTGGGCAACAAGAGCAAAACTCCATCTCAAAAAAATAAAAATAAAAAA	279	Long Reads (vamos)	16bp+	2	2	0
chr20:13646019:TTA	3	Long Reads (vamos)	2-3bp	11	10.8392857142857	0.550514800514801
chr20:13655625:AAAC	4	Long Reads (vamos)	4-6bp	13	13.0081300813008	0.614687458349993
chr20:13660450:TTTAT	5	Long Reads (vamos)	4-6bp	5.5	5.75892857142857	0.959379021879022
chr20:13666968:TTTTTTC	7	Long Reads (vamos)	7-15bp	7	7.16788321167883	0.75837269214255
chr20:13669505:TGTT	4	Long Reads (vamos)	4-6bp	7	6.40366972477064	1.29850492694529
chr20:13671287:TCTTTCCTTTCTTCCT	16	Long Reads (vamos)	16bp+	2	2.01020408163265	0.0102040816326531
chr20:13675176:AG	2	Long Reads (vamos)	2-3bp	111	109.116788321168	74.9862601975097
chr20:13680974:GTTTTTTTTTTTTTT	15	Long Reads (vamos)	7-15bp	2	1.85869565217391	0.320473005255614
chr20:13688886:AGAGAGAGAGAGAAATA	17	Long Reads (vamos)	16bp+	3	2.90804597701149	0.0844693932103716
chr20:13696507:GAGGAAGAGCATGTAGT	17	Long Reads (vamos)	16bp+	2	1.98809523809524	0.0119047619047619
chr20:13697811:TTTTCTTTTTTTCTTCTTTC	20	Long Reads (vamos)	16bp+	6	5.8695652173913	2.20213577421815
chr20:13716626:TTTTTTTTTTTTTTTTTTTTTTTTTTTTTTAGACAGAGTCTTGCTCTGTCACCTGGGCTGGAGTGCAGTGGCGAGATCTCGGCTCACTGCAAGCTCCGCCTCCTGGGTTCACGCCATTCTCCTGCCTCAGCCTCCTGAGTAGCTGTGACTACAGGTGA	158	Long Reads (vamos)	16bp+	2	2	0
chr20:13723558:AAGAAAAAATTATAAAAGAT	20	Long Reads (vamos)	16bp+	2	2	0
chr20:13724306:AAATAAAATAA	11	Long Reads (vamos)	7-15bp	2	1.8125	0.259210526315789
chr20:13726832:CAAAA	5	Long Reads (vamos)	4-6bp	5	5.14814814814815	0.227777777777778
chr20:13732903:TTAT	4	Long Reads (vamos)	4-6bp	9	8.87037037037037	1.14191761855313
chr20:13747510:GCCGAGATGGCACCACTGCACTGCAGCCT	29	Long Reads (vamos)	16bp+	2	2	0
chr20:13748399:ATATATACAC	10	Long Reads (vamos)	7-15bp	21	20.3430656934307	6.10938170888793
chr20:1375056:GAACTCCGGACCTCAGGTGATCCATCCATCTTGGCCTCCCAAAGTGCTGGGATTACAG	58	Long Reads (vamos)	16bp+	2	2	0
chr20:13758447:CCATCCTAGCAAATTTACTACAATAGCCAGT	31	Long Reads (vamos)	16bp+	2	2	0
chr20:13760180:ATCTAGGAAGTGAGGAGCGCCTCTTCCCGGCCGCCATCCC	40	Long Reads (vamos)	16bp+	16	15.6791044776119	0.324823252160251
chr20:13761377:TAAAAAAAAATAAA	14	Long Reads (vamos)	7-15bp	3	2.92929292929293	0.148010719439291
chr20:13762034:TTGTCCTTGTATCTTTTTTAATTTTTAAAATTCATT	36	Long Reads (vamos)	16bp+	2	2	0
chr20:1376688:AAATAGTAAAATTTACTATTATAA	24	Long Reads (vamos)	16bp+	2	2.06666666666667	0.0853932584269663
chr20:13769075:TACTCCTATTTTAAATTTTCACTAGTTTTGTTTAACTGTGCTGGGAGGTAATTCATTATCCACTTCCCCTTATTCCCTAGGATATTAATAACTGATGTATTAGAGTGTATAGGAGA	116	Long Reads (vamos)	16bp+	2	2	0
chr20:13776044:TCATCTTCATCCTCCTCT	18	Long Reads (vamos)	16bp+	3	3.06849315068493	0.0646879756468798
chr20:13780595:TATCAAGACCTCTTGGCC	18	Long Reads (vamos)	16bp+	5	5.33057851239669	0.389807162534435
chr20:13783256:AATATATTCTAAGTT	15	Long Reads (vamos)	7-15bp	2	2	0
chr20:13785298:GCGGGGCG	8	Long Reads (vamos)	7-15bp	3	2.97802197802198	0.599511599511599
chr20:13789158:AAAGTGGAATTTCTTTTTTTTTTTTTTGAGACAGAGTCTCGCTCTGTTGCCCAGGCTGGAGTGCAGTGGTGCAATCTCAGCTCACTGCAAGCTTTGCCTTCCAGGTTCATGCCATTCTCCTGCCTCAGCCTCCCGAGTACCTGGGTCTACAGGTGCCCGCCACCACGCCTGGCTAATTTTTTGTATTTTTTAGTAGAGACGGGGTTTCACCGTGTTAGCCAGGATGGTCTTGATCTCCTGACCTCATGATCTGTCCGCCTTGGCCTCCCAAAGTGCTGGGATTACAGGCGTGAGCCACCATGCCCAGCCTCAT	313	Long Reads (vamos)	16bp+	2	2	0
chr20:13795450:AAATTCTGGACA	12	Long Reads (vamos)	7-15bp	3	3.07920792079208	0.113663366336634
chr20:13806100:ATGTATTTACATCTTA	16	Long Reads (vamos)	16bp+	2	1.98795180722892	0.0120481927710843
chr20:13808083:ATCTGGCCCTGTGTTCTATA	20	Long Reads (vamos)	16bp+	2	2	0
chr20:13830133:AAACAACAACA	11	Long Reads (vamos)	7-15bp	2	2.1038961038961	0.0943267259056733
chr20:13833140:TGTGATGAAACATCCATTTTCA	22	Long Reads (vamos)	16bp+	2	2	0
chr20:13839742:CTCCCCTCTTCTGTCTATGTCAAATCTCTCTCTGCCTCTCTCTTATAAGGACACCTGTGATTGCATTTAAAGCCTGCCTGGATAATCCAGGATAAT	96	Long Reads (vamos)	16bp+	2	1.97142857142857	0.0281573498964803
chr20:13840340:CTACTGTCTTTCAGG	15	Long Reads (vamos)	7-15bp	2	2.01449275362319	0.0144927536231884
chr20:13848199:AAG	3	Long Reads (vamos)	2-3bp	177.5	179.413043478261	360.171215487147
chr20:13861446:ATATAGTATATATGTA	16	Long Reads (vamos)	16bp+	3	3	0
chr20:13862668:TTA	3	Long Reads (vamos)	2-3bp	13	12.8048780487805	0.682926829268293
chr20:13867667:GTTGAGAGGGTCAAATGA	18	Long Reads (vamos)	16bp+	4	3.93975903614458	0.0573023802527182
chr20:13869894:ATGATTCTAAGCTATAATTAGAAT	24	Long Reads (vamos)	16bp+	2	1.98611111111111	0.0138888888888889
chr20:13875769:GCTGAACTTCTGTCTG	16	Long Reads (vamos)	16bp+	2	1.98571428571429	0.0142857142857143
chr20:13876221:GTAAATGCCACT	12	Long Reads (vamos)	7-15bp	2	2	0
chr20:13880600:CATC	4	Long Reads (vamos)	4-6bp	12	12.37	0.962727272727273
chr20:138976:TTG	3	Long Reads (vamos)	2-3bp	16	15.6307692307692	0.80834824090638
chr20:13897867:AAAACAAAAAAA	12	Long Reads (vamos)	7-15bp	2	1.97029702970297	0.0891089108910891
chr20:13901039:TTTTTC	6	Long Reads (vamos)	4-6bp	8	8.19117647058824	1.74095860566449
chr20:1390346:GGGGAGG	7	Long Reads (vamos)	7-15bp	5	4.63157894736842	0.340510366826156
chr20:13907682:TCTT	4	Long Reads (vamos)	4-6bp	29	28.5111111111111	10.7741293532338
chr20:13910831:GCTAGATGTAACT	13	Long Reads (vamos)	7-15bp	2	2	0
chr20:13914167:AGAAATATATAACATACACCATCTTATACACTGATAC	37	Long Reads (vamos)	16bp+	2	2.22222222222222	0.17478152309613
chr20:13920812:AAATTTAAAAAATTAA	16	Long Reads (vamos)	16bp+	2	1.97530864197531	0.0243827160493827
chr20:1392475:GAAAGTGAGACCTTGG	16	Long Reads (vamos)	16bp+	2	2.07058823529412	0.0663865546218487
chr20:1393001:GGCGGCGGACGCTGAGCG	18	Long Reads (vamos)	16bp+	2	2.06976744186047	0.0656634746922025
chr20:13930771:CATAACCCATGGTT	14	Long Reads (vamos)	7-15bp	2	2	0
chr20:1393204:GAAGCCCCGAGACCTCCG	18	Long Reads (vamos)	16bp+	2	1.97530864197531	0.0243827160493827
chr20:13932407:ATT	3	Long Reads (vamos)	2-3bp	10	10.4732142857143	1.72900579150579
chr20:13933204:AAAAAATAAAAATAAAA	17	Long Reads (vamos)	16bp+	2	2	0.0235294117647059
chr20:13933779:CTGTTTTGTTTTGCTTTG	18	Long Reads (vamos)	16bp+	3	3.05882352941176	0.0560224089635854
chr20:13934322:ATATATATATATTCCAT	17	Long Reads (vamos)	16bp+	68	56.6742424242424	1233.67169789498
chr20:13938064:TTTCTTTTCTTT	12	Long Reads (vamos)	7-15bp	3	3.1015625	0.438422736220472
chr20:13941592:GATAGGAGATTACATTTACA	20	Long Reads (vamos)	16bp+	2	2	0
chr20:1394268:TTAGCCAGGT	10	Long Reads (vamos)	7-15bp	3	2.98837209302326	0.0116279069767442
chr20:13945983:GTTAATATCATACTCAACAGTTAAA	25	Long Reads (vamos)	16bp+	2	2	0
chr20:13949662:AAAACAA	7	Long Reads (vamos)	7-15bp	8	7.82222222222222	0.475621890547264
chr20:13951842:AACCAACCAAGCAATC	16	Long Reads (vamos)	16bp+	2	1.98701298701299	0.012987012987013
chr20:13966269:TTC	3	Long Reads (vamos)	2-3bp	17	17.4566929133858	1.71041119860017
chr20:13968365:GTGCCTGGCACA	12	Long Reads (vamos)	7-15bp	2	2.12658227848101	0.137617656604998
chr20:13970874:ATATTACTATAT	12	Long Reads (vamos)	7-15bp	3	2.98979591836735	0.0102040816326531
chr20:13971416:TTTTG	5	Long Reads (vamos)	4-6bp	5	5.1625	0.188449367088608
chr20:13971968:CTAATTACTGTATAT	15	Long Reads (vamos)	7-15bp	2	2	0
chr20:13972179:TTGACTGGAATTGTTAATTTACAA	24	Long Reads (vamos)	16bp+	2	2	0
chr20:13972605:TCATGTATGAAAATGTC	17	Long Reads (vamos)	16bp+	2	1.93333333333333	0.0630630630630631
chr20:1397387:GATAGAAGGTCAGTGCCCTAAAGAGGTACTGGGAAC	36	Long Reads (vamos)	16bp+	2	2	0
chr20:13975988:GTTT	4	Long Reads (vamos)	4-6bp	8	8.10714285714286	0.348777348777349
chr20:13978686:TATAAAAATATAAAATAAG	19	Long Reads (vamos)	16bp+	2	2.46363636363636	0.250959132610509
chr20:13979059:AAAAGAAAAAAAG	13	Long Reads (vamos)	7-15bp	2	2.01694915254237	0.0338983050847458
chr20:13983086:ACATGATTAGTTT	13	Long Reads (vamos)	7-15bp	2	1.98717948717949	0.0128205128205128
chr20:13983499:TTTTGT	6	Long Reads (vamos)	4-6bp	7	6.63703703703704	0.710558319513543
chr20:13984760:ATTTTTTGCTTTTAAAT	17	Long Reads (vamos)	16bp+	3	2.8953488372093	0.0948016415868673
chr20:13990253:CACACCCTTCCCAAGTA	17	Long Reads (vamos)	16bp+	2	1.92	0.0745945945945946
chr20:13995268:GCTCCAGCCCCCTCGCTCCCTG	22	Long Reads (vamos)	16bp+	3	2.96629213483146	0.0329417773237998
chr20:14001690:AGGGAGCTTTTACTTACAGGGCAAGATGAAGCGG	34	Long Reads (vamos)	16bp+	2	1.98717948717949	0.0128205128205128
chr20:14013226:ACCTGTGCTGTTCAA	15	Long Reads (vamos)	7-15bp	2	2	0
chr20:1401714:ACAGCCAACCAAGT	14	Long Reads (vamos)	7-15bp	2	2	0
chr20:14033445:ATTCTATTCATAGAATATTCATAGC	25	Long Reads (vamos)	16bp+	2	2.06756756756757	0.0638652350981118
chr20:14033957:TTTA	4	Long Reads (vamos)	4-6bp	8	8.53703703703704	1.01730702665282
chr20:14037358:TGTCCTATTCAGTAATTAATAAAGCCTTCTTTCATGCAATTATAAATGAATACCAA	56	Long Reads (vamos)	16bp+	2	2	0
chr20:14044486:TTGGTCCATTTTACAGAGAGCTGA	24	Long Reads (vamos)	16bp+	3	3	0
chr20:14044626:AGCTAGATACAGAGTGCTGATTGGTGTGTTTACAATCCCTT	41	Long Reads (vamos)	16bp+	2	2	0
chr20:14046715:TTTA	4	Long Reads (vamos)	4-6bp	10	9.7563025210084	0.829938755163082
chr20:14049174:AAAAAAAC	8	Long Reads (vamos)	7-15bp	4	4.21212121212121	0.809622947027527
chr20:14068938:TTTTG	5	Long Reads (vamos)	4-6bp	6	6.12096774193548	0.188499868869656
chr20:14069256:ATTTTAAATTTT	12	Long Reads (vamos)	7-15bp	2	1.97826086956522	0.0215002388915432
chr20:14082162:TTTCTTTTTT	10	Long Reads (vamos)	7-15bp	4	3.625	0.665740740740741
chr20:14087844:ATATAAATAAAAGATATATATACACACATGTGATCTTTTATATATACACAC	51	Long Reads (vamos)	16bp+	3	3	0
chr20:14102758:ATGGGAATATTTGGGGATATAGGATGTAGG	30	Long Reads (vamos)	16bp+	3	2.54901960784314	0.250048534265191
chr20:1411238:AAAT	4	Long Reads (vamos)	4-6bp	8	7.71428571428571	0.813714285714286
chr20:14125168:TTTAATGGATATGAGA	16	Long Reads (vamos)	16bp+	2	2	0
chr20:14142752:TTCTATAAAATATTAATATT	20	Long Reads (vamos)	16bp+	2	2.01162790697674	0.0116279069767442
chr20:14155146:TATATATAACTCA	13	Long Reads (vamos)	7-15bp	2	2.0989010989011	0.0901098901098901
chr20:14157601:CTTCATGAGATAAA	14	Long Reads (vamos)	7-15bp	3	2.97727272727273	0.022466039707419
chr20:14161173:TTCTTTTTTTTCTTT	15	Long Reads (vamos)	7-15bp	2	2.12096774193548	0.237280356674534
chr20:14175368:TGTGCTAATGAAGTGTGGAGGGAGGGAAAGTGTTCTGTGATCCTATGATTAGGTTTTATTT	61	Long Reads (vamos)	16bp+	2	1.98780487804878	0.0121951219512195
chr20:14177331:GCTTTTGTTGCCCAG	15	Long Reads (vamos)	7-15bp	2	2	0
chr20:14178100:AAAAGGCTGATATCCCTAATACATAAA	27	Long Reads (vamos)	16bp+	2	2	0
chr20:1419630:TGTTGTTCCCAATGTTTA	18	Long Reads (vamos)	16bp+	3	3	0
chr20:14198135:AAAAGAGAGAGAAG	14	Long Reads (vamos)	7-15bp	4	4.07017543859649	0.154323862754231
chr20:14198726:TCTTCCTCTCTC	12	Long Reads (vamos)	7-15bp	3	2.92380952380952	0.128754578754579
chr20:14199019:CTTCCTTCCTTT	12	Long Reads (vamos)	7-15bp	2	2	0
chr20:14203881:GTGGTGGCAGGGTGGGTTAGGCGGGCAGGTCCTTTTGCCC	40	Long Reads (vamos)	16bp+	2	2	0
chr20:14214958:ATATATTCCATCATAT	16	Long Reads (vamos)	16bp+	25	24.9846153846154	0.325342874180084
chr20:14222698:ATTATTGTTAGATGC	15	Long Reads (vamos)	7-15bp	2	2	0
chr20:14227001:TCTAGCTCAAGGTTTGTAAACACACCAATCAGCACCCTGTG	41	Long Reads (vamos)	16bp+	3	3	0
chr20:14255683:AATA	4	Long Reads (vamos)	4-6bp	10	9.62295081967213	4.23682427855304
chr20:14266449:TCTACATATTCTCTGA	16	Long Reads (vamos)	16bp+	2	1.98571428571429	0.0142857142857143
chr20:14287383:ATG	3	Long Reads (vamos)	2-3bp	16	15.8448275862069	0.636581709145427
chr20:14294215:ATGCATGTGTGTGTGTTC	18	Long Reads (vamos)	16bp+	3	2.97701149425287	0.0459770114942529
chr20:14314760:TAAA	4	Long Reads (vamos)	4-6bp	8	8.12359550561798	0.541368743615935
chr20:1431703:TAAATAGTTTACCCCTATGTTTTCCTC	27	Long Reads (vamos)	16bp+	2	2	0
chr20:14336233:TAGACAGATTTATTAA	16	Long Reads (vamos)	16bp+	2	1.98571428571429	0.0142857142857143
chr20:14358450:TTTTTATTTTTT	12	Long Reads (vamos)	7-15bp	2	1.98039215686275	0.01941370607649
chr20:14359187:AAAAACAAACA	11	Long Reads (vamos)	7-15bp	4	3.85217391304348	1.32006102212052
chr20:14367943:ATTCATTTAAATTTAA	16	Long Reads (vamos)	16bp+	2	2	0
chr20:1437362:AAC	3	Long Reads (vamos)	2-3bp	15	14.9354838709677	1.4104379753475
chr20:14376751:AAT	3	Long Reads (vamos)	2-3bp	15	14.2719298245614	4.04044403043006
chr20:14382677:ATAA	4	Long Reads (vamos)	4-6bp	6	6.01190476190476	0.301061388410786
chr20:14383300:TTTTTTGCTTTTT	13	Long Reads (vamos)	7-15bp	2	1.98095238095238	0.0573260073260073
chr20:14383681:TTAGAAAATTGATGTTGG	18	Long Reads (vamos)	16bp+	2	2	0
chr20:14403576:AGAAATACAAACC	13	Long Reads (vamos)	7-15bp	2	2.01136363636364	0.0113636363636364
chr20:14404030:TATAATAAATTGAAAG	16	Long Reads (vamos)	16bp+	2	2	0
chr20:14413780:TTTTGCTGCTTTTT	14	Long Reads (vamos)	7-15bp	2	2.3	0.26218487394958
chr20:14417022:CTAT	4	Long Reads (vamos)	4-6bp	18	18.6268656716418	3.40859611715857
chr20:14420343:TGTTCCAATAGCTCCACT	18	Long Reads (vamos)	16bp+	2	1.98701298701299	0.012987012987013
chr20:14448667:AGAA	4	Long Reads (vamos)	4-6bp	8	8.41732283464567	0.943507061617298
chr20:14461988:TTGGGTATATACCCAGTAATG	21	Long Reads (vamos)	16bp+	2	2	0
chr20:14468812:ATGTGTGTCATTAC	14	Long Reads (vamos)	7-15bp	2	1.97183098591549	0.0277665995975855
chr20:14471901:AAATAAAAG	9	Long Reads (vamos)	7-15bp	3	2.90721649484536	0.0850515463917526
chr20:14475483:TTTCACACAGTAGCATCT	18	Long Reads (vamos)	16bp+	3	3	0
chr20:14482077:TATAAGCTGGCCACGTCATGAGTTAGATTTGTGCAAGAAGTTAGTTCAAATTTCTTGATGATCCAAGCATTGCATTAGGGTGAATGCAGAGCCAGGTCAGCTTCTGCATGAGCCAGCATACTTTAGATGTGTAACAAGACTTTAACAAACTGGAAGAAGAATATTGCTTTAAAATGATGTGTGTAGATTGGAAAAAGAAGAAAAGGAAACATACGTTCCATTGAATTTTCATTAATTTATTGTAAGTAGAACTGGCACTACTAGAGAAAGTCTTCATATGCTACAGTAGTTTAAAAAAGAGAAATACAGAAACAGGGATTATATAATTTCCACTTCATTCCTTACTCT	348	Long Reads (vamos)	16bp+	2	2	0
chr20:14485149:ACACACAGACACAA	14	Long Reads (vamos)	7-15bp	3	2.74468085106383	0.192175703500343
chr20:14506497:AAGCAAGAATAAAAAAAA	18	Long Reads (vamos)	16bp+	2	2	0
chr20:14508271:TCTTTTCCTCTTCTCTTC	18	Long Reads (vamos)	16bp+	4	3.51694915254237	0.251847023033464
chr20:14515950:TATATAATATATTTTATATAAAATATAATTTATTTTA	37	Long Reads (vamos)	16bp+	3	3.17441860465116	0.16922024623803
chr20:14524567:AGGAAAAGGAAGGAC	15	Long Reads (vamos)	7-15bp	2	2	0
chr20:14526241:TTTCCTTTCTTGTCATATTCTTTTTTTTATTTTTCAATTAAAATAGGATCCTGT	54	Long Reads (vamos)	16bp+	2	2	0
chr20:14528290:TTTTTTTTTTTTTCAGTAGAGATGGTTTC	29	Long Reads (vamos)	16bp+	2	2.00990099009901	0.0099009900990099
chr20:14534590:ATGTGTAGCATTTCA	15	Long Reads (vamos)	7-15bp	2	2	0
chr20:14534648:CAGAGTCTAAAAATAGTTTTAAAATAATTTCTTCATTTTCAAGGGGCTTAACATTAATTGATGGGGAGTAGGGGAAGGATAGTTTTTGAACAGAAAAATAAAAGACAGTTACTAAAGAGAACTATGAAATATATTGTTGTCCTTGGAGA	149	Long Reads (vamos)	16bp+	2	2	0
chr20:14550279:CCTTCACTTTCCTTCCCTT	19	Long Reads (vamos)	16bp+	3	3	0.021505376344086
chr20:14572846:AAATATTAAAGATATTTTAATAATATAAAATATAT	35	Long Reads (vamos)	16bp+	2	2	0
chr20:14574375:CATT	4	Long Reads (vamos)	4-6bp	7	7	0.147368421052632
chr20:14574642:ATTATAAAATATATT	15	Long Reads (vamos)	7-15bp	2	2	0
chr20:14577794:AAGAG	5	Long Reads (vamos)	4-6bp	12	11.5648854961832	6.50921902524956
chr20:14586235:TGTGTGTATGTGTG	14	Long Reads (vamos)	7-15bp	2	2.04054054054054	0.094224361347649
chr20:14588186:TTTTCCCTCTGGT	13	Long Reads (vamos)	7-15bp	2	1.98809523809524	0.0119047619047619
chr20:14595096:ACAATCAAATAAACAACTC	19	Long Reads (vamos)	16bp+	2	2	0
chr20:14595431:CTCCATCCCAGTGTGTA	17	Long Reads (vamos)	16bp+	2	1.98684210526316	0.0131578947368421
chr20:1461759:AGTACTAACAACAGTACTAAC	21	Long Reads (vamos)	16bp+	2	2.13333333333333	1.33333333333333
chr20:14629953:TCTA	4	Long Reads (vamos)	4-6bp	11	11.4426229508197	0.827259178973039
chr20:14645998:TAAATAAATAAGTTATAAGAAATACCATATAT	32	Long Reads (vamos)	16bp+	3	3	0
chr20:14674948:TGTGAAAATCCAAGAACTCCAAAATCTCCC	30	Long Reads (vamos)	16bp+	2	2	0
chr20:14680546:CTTCTAAGATAATAGAA	17	Long Reads (vamos)	16bp+	2	2	0
chr20:14696168:TAGA	4	Long Reads (vamos)	4-6bp	9	9.20388349514563	0.399200456881782
chr20:14698745:ATTTAATTAAATAATTAAATGTAATT	26	Long Reads (vamos)	16bp+	2	2.01176470588235	0.0117647058823529
chr20:14699754:TTTAAATCTAGAAGTTTAAAGTTTAAACTT	30	Long Reads (vamos)	16bp+	14	13.2461538461538	1.19475253428742
chr20:14702553:ACATATATATGT	12	Long Reads (vamos)	7-15bp	9.5	9.35074626865672	6.54522500280552
chr20:14704600:GCCTGTTTTCCTCCCTCTAGCTTCATTCTATAGCCTTGGAAGGTTCGTCCTGGCCTGTTCAA	62	Long Reads (vamos)	16bp+	2	2	0
chr20:14705883:CTTCTCTTCCTCTCTCTCTTTTT	23	Long Reads (vamos)	16bp+	2	2.05633802816901	0.139637826961771
chr20:14717067:ACTAAAAATTCTGATTTTGTGTCA	24	Long Reads (vamos)	16bp+	2	2	0
chr20:14719462:AGAAAATAAAGAAAGAAAA	19	Long Reads (vamos)	16bp+	3	3.09166666666667	0.134383753501401
chr20:14721254:AAAAAGAAAAG	11	Long Reads (vamos)	7-15bp	3	3.21238938053097	0.365202275600506
chr20:14730979:CACAAACACA	10	Long Reads (vamos)	7-15bp	5	4.72649572649573	0.631447096964338
chr20:14734499:AAAAAAA	7	Long Reads (vamos)	7-15bp	8	7.97674418604651	1.25726744186047
chr20:14735849:AAAT	4	Long Reads (vamos)	4-6bp	9	9.16666666666667	0.509803921568627
chr20:14749387:GGAAAAAAAGAAAAGGAAGGAAGGAAGGAA	30	Long Reads (vamos)	16bp+	2	2	0
chr20:14754456:TGTCAATTACTAGTTGC	17	Long Reads (vamos)	16bp+	2	1.98717948717949	0.0128205128205128
chr20:14755239:GATGAGGTCACCTTAGCCATGTTCTCACCACTCCAGCTTTGGGCCATCTCT	51	Long Reads (vamos)	16bp+	2	2	0
chr20:14762928:CAAA	4	Long Reads (vamos)	4-6bp	8	8.17857142857143	0.31016731016731
chr20:14769978:AAAATATTTATT	12	Long Reads (vamos)	7-15bp	2	2	0
chr20:14771698:TTATACTTATCCTATACACACACACG	26	Long Reads (vamos)	16bp+	3	2.86666666666667	0.116666666666667
chr20:14771774:TATATATGTATATGTAT	17	Long Reads (vamos)	16bp+	2	2.01176470588235	0.0117647058823529
chr20:14783178:TCTTTCTAAATCC	13	Long Reads (vamos)	7-15bp	2	1.97183098591549	0.0277665995975855
chr20:14814921:TGAA	4	Long Reads (vamos)	4-6bp	9	9.54867256637168	0.856984829329962
chr20:14818825:GTTTTTTTTTTTT	13	Long Reads (vamos)	7-15bp	2	1.81553398058252	0.446030839520274
chr20:14819264:CAAAAACAACAAAAAA	16	Long Reads (vamos)	16bp+	2	2	0
chr20:14822295:TTCCACATAAGATGGATAACT	21	Long Reads (vamos)	16bp+	2	2	0
chr20:14823776:TTTG	4	Long Reads (vamos)	4-6bp	8	7.52293577981651	0.640672782874618
chr20:1482495:TCCT	4	Long Reads (vamos)	4-6bp	28	28.2537313432836	3.92009875434856
chr20:14834843:ATATGTGTGTATATATATTT	20	Long Reads (vamos)	16bp+	2	2	0
chr20:14834930:ATATATAGACTATAC	15	Long Reads (vamos)	7-15bp	3	2.97183098591549	0.0277665995975855
chr20:14837158:ATAATAAATATCTAGAAA	18	Long Reads (vamos)	16bp+	2	2	0
chr20:14837940:AAAAC	5	Long Reads (vamos)	4-6bp	4.5	4.87037037037037	0.992384908272759
chr20:14846065:AAAGTATTTCTGATGTAGTTTAAA	24	Long Reads (vamos)	16bp+	3	2.98019801980198	0.0196039603960396
chr20:14853807:TTTTG	5	Long Reads (vamos)	4-6bp	6	6.01234567901235	0.337345679012346
chr20:14857805:TTTTG	5	Long Reads (vamos)	4-6bp	7	7.47107438016529	2.50123966942149
chr20:14859267:ATAGAAAGCATTCTATAAATGTTAATT	27	Long Reads (vamos)	16bp+	2	1.98648648648649	0.0135135135135135
chr20:1486056:TTTTC	5	Long Reads (vamos)	4-6bp	7	7.35114503816794	2.07574867880211
chr20:14861967:TATATATAAA	10	Long Reads (vamos)	7-15bp	117	118.729927007299	447.227994847574
chr20:14869015:AAAAGATCACAACAGAGCACT	21	Long Reads (vamos)	16bp+	2	2	0
chr20:14874289:ATTT	4	Long Reads (vamos)	4-6bp	9	8.67226890756302	1.74761429995727
chr20:14874671:TATT	4	Long Reads (vamos)	4-6bp	12	11.2072072072072	1.58394758394758
chr20:14883596:TTAAATAAAAACAAAGAGT	19	Long Reads (vamos)	16bp+	2	1.98095238095238	0.0188644688644689
chr20:14890951:CC	2	Long Reads (vamos)	2-3bp	64	65.5151515151515	44.8012953967152
chr20:149013:CCATATTTGGGAGGCAATTTTACCTGTTCTCAAGGCCGCATCTCTACCCCATCTCATGCGAATCCTGAC	69	Long Reads (vamos)	16bp+	4	3.97272727272727	0.0267723102585488
chr20:14912365:CAAATGATTCTGACAAGA	18	Long Reads (vamos)	16bp+	2	2	0
chr20:1492349:GTCTTTTAATTAACTCA	17	Long Reads (vamos)	16bp+	2	2	0
chr20:14924438:AAAAAAT	7	Long Reads (vamos)	7-15bp	5	4.83703703703704	0.376229961304588
chr20:14938767:CAAAA	5	Long Reads (vamos)	4-6bp	5	4.98684210526316	0.146491228070175
chr20:14942395:CTCCTCTTCCTCCTTTCTCCTC	22	Long Reads (vamos)	16bp+	3	2.84810126582278	0.13047711781889
chr20:14945770:TGAGAAAATAAA	12	Long Reads (vamos)	7-15bp	2	2	0
chr20:14954464:ATATAAATAAATTTTATATAATATAAATTATAAATATATTATATATAATTTATATTATATGTAATTAAATATATTATATAATTATTTAATTATATATTATATATAATTTATATTTTATATAATTAAATATATTATATATTTAATTATATAAGTATATTATATATAATTTATATTTTATATAATTAAATATATTAAATATATTATATATTTATATTTATATTATATATTATATATTT	236	Long Reads (vamos)	16bp+	5	4.85	0.189393939393939
chr20:14959456:CCAGCTCCTCTTTCCCAT	18	Long Reads (vamos)	16bp+	2	2	0
chr20:149604:GCAGTAGAGACCTA	14	Long Reads (vamos)	7-15bp	2	1.94520547945205	0.0525114155251142
chr20:14962435:ATATATATAGTATTTATAT	19	Long Reads (vamos)	16bp+	2	1.98936170212766	0.0106382978723404
chr20:14962510:TCTCTCTCTCTCTCTT	16	Long Reads (vamos)	16bp+	3	2.94174757281553	0.192651818008757
chr20:14962631:CCTCCTCTTCCTCTTTTCTTCCT	23	Long Reads (vamos)	16bp+	2	1.98809523809524	0.0119047619047619
chr20:14964572:AAAAAAATA	9	Long Reads (vamos)	7-15bp	3	2.872	0.209290322580645
chr20:14971324:AATCCATGGATATG	14	Long Reads (vamos)	7-15bp	2	1.98958333333333	0.0104166666666667
chr20:14974503:TAGTGCAGTATC	12	Long Reads (vamos)	7-15bp	2	1.98863636363636	0.0343521421107628
chr20:14978849:ATATATATATA	11	Long Reads (vamos)	7-15bp	8	8.128	0.418967741935484
chr20:14981454:TGTGTGTGTCTG	12	Long Reads (vamos)	7-15bp	3	2.79090909090909	0.203586321934946
chr20:14985751:TCTTATTTTTATTT	14	Long Reads (vamos)	7-15bp	3	2.95402298850575	0.0676289762095696
chr20:14989459:ATTCAAGAAAGGGCAGTGCAGGCAG	25	Long Reads (vamos)	16bp+	2	2	0
chr20:14989953:TCTCTGGGGATCTTCATGAGCTGTGGTT	28	Long Reads (vamos)	16bp+	2	2	0
chr20:14990496:CTTTTTTTTTTTCTTTTT	18	Long Reads (vamos)	16bp+	2	2	0.134453781512605
chr20:14991911:CATC	4	Long Reads (vamos)	4-6bp	10	10.1212121212121	0.230055658627087
chr20:15011778:GGTCATGGTGTTTAGCTCAGGGTT	24	Long Reads (vamos)	16bp+	2	1.97222222222222	0.0273865414710485
chr20:15020964:TGTATACACATACAGGTGTGCGTATACACACACCTGTGTGTA	42	Long Reads (vamos)	16bp+	10	10.6541353383459	2.06128958760538
chr20:15021377:ATAGTCTTCTATATATACACAGATACGTATATATGTATATACAT	44	Long Reads (vamos)	16bp+	2	1.98571428571429	0.0142857142857143
chr20:15030652:ATAG	4	Long Reads (vamos)	4-6bp	9	9.1875	0.532894736842105
chr20:15036870:AAATAATTATG	11	Long Reads (vamos)	7-15bp	3	3.01136363636364	0.0113636363636364
chr20:15039725:GAGACAGCAGATA	13	Long Reads (vamos)	7-15bp	3	3	0.025
chr20:15043340:GCTGTGCCTTTGCATAGGGCATT	23	Long Reads (vamos)	16bp+	2	1.98901098901099	0.010989010989011
chr20:15047751:GCTTTCATTGCAACGTGATGAGGTTTCCTTT	31	Long Reads (vamos)	16bp+	3	3	0
chr20:15049270:GAGGGAGAAGAAGAAAGAGAAGAGG	25	Long Reads (vamos)	16bp+	3	2.90178571428571	0.0893661518661519
chr20:15052302:TTTATTGTGCTTTGC	15	Long Reads (vamos)	7-15bp	2	2.01063829787234	0.0106382978723404
chr20:15054783:CTTTTTTTTTTTTTTTTTTGAGATGGAGTTTCACTCTTGTTGCTCAGGCTGGAGTGCAATGGTGTGATCTTGGCTCCCTGCAACCTCTTCCTCCTGGGTTCAAGTGATTCTCCTGCCTCAGCCTCCCAAGTAGCTGGGATTACAGG	146	Long Reads (vamos)	16bp+	2	2	0
chr20:15066111:TTTTTA	6	Long Reads (vamos)	4-6bp	7	6.57037037037037	0.754339414040907
chr20:15067322:TTGT	4	Long Reads (vamos)	4-6bp	11	11.1025641025641	0.420424403183024
chr20:15080115:AAAT	4	Long Reads (vamos)	4-6bp	11	10.8583333333333	0.811694677871148
chr20:15084058:GTTTTT	6	Long Reads (vamos)	4-6bp	5	4.49275362318841	1.21527557389189
chr20:15087557:ATGGATTAAATACCTAAATTGTA	23	Long Reads (vamos)	16bp+	2	2	0
chr20:15088971:TAAATAATTGTTTTCACCCAAGCTT	25	Long Reads (vamos)	16bp+	2	2	0
chr20:15092386:ATTAAATAATTTTATTATA	19	Long Reads (vamos)	16bp+	2	2.16326530612245	0.138018093835472
chr20:15093686:TAATATTCATTC	12	Long Reads (vamos)	7-15bp	2	1.98571428571429	0.0142857142857143
chr20:15094589:TTTTATTTGTTTGTTTTTGG	20	Long Reads (vamos)	16bp+	2	2.0125	0.0125
chr20:15095487:TTTTG	5	Long Reads (vamos)	4-6bp	10	10.2923076923077	0.425521765056649
chr20:15096445:ATATATATAA	10	Long Reads (vamos)	7-15bp	6	5.78448275862069	0.987931034482759
chr20:15099339:AGTGCCCTTAGAAGA	15	Long Reads (vamos)	7-15bp	2	1.97647058823529	0.023249299719888
chr20:15100295:ATTTTTGACTTATGAT	16	Long Reads (vamos)	16bp+	2	1.58762886597938	0.244845360824742
chr20:15111153:GTTTTTGTTT	10	Long Reads (vamos)	7-15bp	3	3.30232558139535	0.415697674418605
chr20:15121513:AAAAAAGAAAG	11	Long Reads (vamos)	7-15bp	3	3.38636363636364	0.651110340041638
chr20:1512271:GGGACATCCTCTATGTCCTTTTTGAAGTATGATTGG	36	Long Reads (vamos)	16bp+	2	1.98571428571429	0.0142857142857143
chr20:15140989:ATTTACATGCATACAGGCACTAGCATACATACATATAGATATACATGTGTTTGCATAAGGAGTGCATGTGGTTATATATCTGCATATAGA	90	Long Reads (vamos)	16bp+	5	5	0
chr20:1514364:CCAT	4	Long Reads (vamos)	4-6bp	12	12.0283018867925	0.237286612758311
chr20:15144845:TACCATACTTACTATAGTACT	21	Long Reads (vamos)	16bp+	4	3.63392857142857	0.234153796653797
chr20:15152400:TCAGGGCACGGAAATAAGGGATCGGGGCACAGAGATAAGAGG	42	Long Reads (vamos)	16bp+	4	3.55555555555556	0.266283524904215
chr20:15159737:ACACACATACACATGGGCAC	20	Long Reads (vamos)	16bp+	2	2.09243697478992	0.10155248540094
chr20:15161294:AGTTATATTTATATAATATGAAAATT	26	Long Reads (vamos)	16bp+	2	2	0
chr20:15166849:ATTTAAGTATTAAATTTAAGTATTTAATTTAAGTATGAAATTATTAAATTTAAGT	55	Long Reads (vamos)	16bp+	3	3	0
chr20:15171950:TGAATAAATAAATGAGTGAA	20	Long Reads (vamos)	16bp+	2	2	0
chr20:1517352:ATTCAAATATGAA	13	Long Reads (vamos)	7-15bp	1	1.31914893617021	0.219629375428964
chr20:1518416:GGAATACTGGAATAAATTT	19	Long Reads (vamos)	16bp+	2	2	0
chr20:15192009:CTAT	4	Long Reads (vamos)	4-6bp	13	13.703125	2.80880905511811
chr20:15205519:TCTGTTGGAAGTCTGACAACAGCCAACTTAGCTAAATACTAAGTTTCTGTTACTTCAAAGAAAGAAGAGAAAATAGATACAGG	83	Long Reads (vamos)	16bp+	2	1.88421052631579	0.103471444568869
chr20:15209087:TATT	4	Long Reads (vamos)	4-6bp	19	19.0307692307692	2.47966607036374
chr20:15224432:TGTCACTGTGATGT	14	Long Reads (vamos)	7-15bp	2	2.04597701149425	0.0443731622560813
chr20:15224614:TAACCAAAGGAGGAGA	16	Long Reads (vamos)	16bp+	2	1.98901098901099	0.010989010989011
chr20:15227344:CTCCCTTATCCCTCC	15	Long Reads (vamos)	7-15bp	3	2.98989898989899	0.0305091733663162
chr20:15229586:CAGTTTATTTCCC	13	Long Reads (vamos)	7-15bp	2	1.98591549295775	0.0426559356136821
chr20:15233960:ATATATATATATATAT	16	Long Reads (vamos)	16bp+	3	2.84166666666667	0.588165266106443
chr20:15246264:GTGTATGTGTATGT	14	Long Reads (vamos)	7-15bp	2	2.26	0.234747474747475
chr20:15255995:ACTCCTTTTTTTC	13	Long Reads (vamos)	7-15bp	2	1.92	0.101621621621622
chr20:152672:TTTTTTTTTTATGCTTTC	18	Long Reads (vamos)	16bp+	2	2	0.0816326530612245
chr20:15267417:ACCTTTGTGTCCCCAGAGCCTGGCATGCACACTGGCACAAGATAGGAGCTCAAA	54	Long Reads (vamos)	16bp+	2	2	0
chr20:15275213:ACAAACAAACAAACAAAAACAA	22	Long Reads (vamos)	16bp+	2	2	0
chr20:15283671:AAAACAAACAAAAA	14	Long Reads (vamos)	7-15bp	4	3.60344827586207	0.241379310344828
chr20:15288839:TCTA	4	Long Reads (vamos)	4-6bp	19	19.1587301587302	2.07060317460317
chr20:1528929:TTTAGAGTACAGTTTCAGTGGCATGAGTCACA	32	Long Reads (vamos)	16bp+	2	2	0
chr20:15304255:GGTAGCAATGGTGGCCATGGGACT	24	Long Reads (vamos)	16bp+	2	2	0
chr20:15306234:ACTGAATTATTCTGTA	16	Long Reads (vamos)	16bp+	3	3	0
chr20:15306582:CAGGGTCTATTTTCT	15	Long Reads (vamos)	7-15bp	2	2	0
chr20:15312133:ACTATCTTTGA	11	Long Reads (vamos)	7-15bp	2	2.07317073170732	0.0686540198735321
chr20:15312819:TATATGTGTGTGTA	14	Long Reads (vamos)	7-15bp	3	2.90540540540541	0.11421695668271
chr20:15314030:AATATCATTAAAAGGTAA	18	Long Reads (vamos)	16bp+	3	2.68478260869565	0.218227424749164
chr20:15317477:ATCT	4	Long Reads (vamos)	4-6bp	16	15.425	1.42289915966387
chr20:15318036:AGAAAAAAACAGAAGTTGCACTTAATTGAAATC	33	Long Reads (vamos)	16bp+	3	2.97894736842105	0.0208286674132139
chr20:15322867:GAATCCATATTT	12	Long Reads (vamos)	7-15bp	2	1.98412698412698	0.0158730158730159
chr20:15325059:AGACAGGGT	9	Long Reads (vamos)	7-15bp	3	2.97368421052632	0.0259649122807018
chr20:15332571:GAAAGAGGCCGTTCCTACAGCCCCTTT	27	Long Reads (vamos)	16bp+	2	1.57017543859649	0.247244216736532
chr20:15340096:TTTTTTTTT	9	Long Reads (vamos)	7-15bp	6	5.82706766917293	1.56835269993165
chr20:15362634:ATTCATTATTAGAAATTAGTCATTCTTACATAATAACCATTTAATGTAGTGATCAAATAAATTGTTGAATGTATAGGAAAAAATTTAAAAAGATATTTAAAGCTATGGAATCTGATATAGTGTTGATATGATT	133	Long Reads (vamos)	16bp+	2	1.98591549295775	0.0140845070422535
chr20:15362964:AAGGAAGAAAGGAAAGAAGG	20	Long Reads (vamos)	16bp+	3	3.06060606060606	0.179962894248609
chr20:1536670:TATC	4	Long Reads (vamos)	4-6bp	9	9.02	0.242020202020202
chr20:15374167:TATATAGATATACGCACAT	19	Long Reads (vamos)	16bp+	2	1.98717948717949	0.0128205128205128
chr20:15377460:CTTTTATTATGGAGGAATTAGTATTTC	27	Long Reads (vamos)	16bp+	2	2	0
chr20:15379991:TCTTGGGTCC	10	Long Reads (vamos)	7-15bp	3	2.98863636363636	0.0113636363636364
chr20:15398793:TTTGT	5	Long Reads (vamos)	4-6bp	9	8.87096774193548	0.243377917650144
chr20:15402941:TGTTT	5	Long Reads (vamos)	4-6bp	8	8.06201550387597	0.589874031007752
chr20:15403425:AGG	3	Long Reads (vamos)	2-3bp	11	10.495867768595	3.83539944903581
chr20:15426992:TCTCTCTCTGTCTG	14	Long Reads (vamos)	7-15bp	3	2.94545454545455	0.0520433694745621
chr20:15458609:TGTTTTTT	8	Long Reads (vamos)	7-15bp	4	3.73880597014925	0.374873751543037
chr20:15466192:ATTC	4	Long Reads (vamos)	4-6bp	11	11	0.174757281553398
chr20:15477390:TTTTAAATCAGAC	13	Long Reads (vamos)	7-15bp	2	2	0
chr20:15484042:TTTTA	5	Long Reads (vamos)	4-6bp	10.5	10.2213114754098	2.68615363771847
chr20:15490131:TTCC	4	Long Reads (vamos)	4-6bp	43	43.3955223880597	8.91757378520929
chr20:15491750:CTGGCCACCAGAAGGAGCCCTTGGGTAAAAGGGG	34	Long Reads (vamos)	16bp+	2	2	0
chr20:15494736:GTGTGTGTGCGCGCGT	16	Long Reads (vamos)	16bp+	3	2.88235294117647	0.257228315054836
chr20:15507198:TATTTTCTCTCTACCTCTT	19	Long Reads (vamos)	16bp+	2	1.98809523809524	0.0119047619047619
chr20:15507341:CCTCCCTCCTTCCTTCCTTCTTTCTTTCTCTCTCTCCTTCCTTC	44	Long Reads (vamos)	16bp+	4.5	4.48214285714286	0.305984555984556
chr20:15518585:AGAAGAGGGAAGAAGAA	17	Long Reads (vamos)	16bp+	2	1.91089108910891	0.081980198019802
chr20:15519055:TTCC	4	Long Reads (vamos)	4-6bp	16	16.1450381679389	3.15572519083969
chr20:15520071:GAAAACTTATCATAGAAAAAT	21	Long Reads (vamos)	16bp+	2	2	0
chr20:15524772:TTAAATAAAATTAAA	15	Long Reads (vamos)	7-15bp	2	2	0
chr20:15524987:TCTTCCTGGTATTGGC	16	Long Reads (vamos)	16bp+	2	1.98765432098765	0.0123456790123457
chr20:15525645:AACATCCACAGTAACTAGTGAAACTTTGTGTGAA	34	Long Reads (vamos)	16bp+	2	2	0
chr20:15528598:CTGTGGCTCTCTGGCTTATCTCCTGGA	27	Long Reads (vamos)	16bp+	2	2	0
chr20:15529267:ATGCCTGTGTGTGTGTGTG	19	Long Reads (vamos)	16bp+	2	1.96875	0.0305921052631579
chr20:15550237:TATTTAAAATAAGAAATATTTAAATAAA	28	Long Reads (vamos)	16bp+	4	4.05555555555556	0.05320813771518
chr20:15555828:AAAAG	5	Long Reads (vamos)	4-6bp	5	5.67441860465116	2.34629360465116
chr20:15570239:TGTGAGGTTTTAATTTGGTTT	21	Long Reads (vamos)	16bp+	2	2	0
chr20:15575370:GAATGAATGAATACCAT	17	Long Reads (vamos)	16bp+	5	4.99047619047619	0.00952380952380952
chr20:15577608:CTCCCTGCGTGCGTA	15	Long Reads (vamos)	7-15bp	3	2.81553398058252	0.19112887873596
chr20:15585177:TTCTTTTTTCTTC	13	Long Reads (vamos)	7-15bp	3	3.09160305343511	0.299236641221374
chr20:15594207:TCCTTTTCTCTCTTTTTTCCTT	22	Long Reads (vamos)	16bp+	2	1.98	0.0197979797979798
chr20:15623679:CTAT	4	Long Reads (vamos)	4-6bp	32	31.9389312977099	1.96547269524369
chr20:15632165:AAAAAT	6	Long Reads (vamos)	4-6bp	9	9.17692307692308	0.48783542039356
chr20:15636071:AAAA	4	Long Reads (vamos)	4-6bp	12	12	7.37777777777778
chr20:1563784:AGATCTTATGAGAACTCACT	20	Long Reads (vamos)	16bp+	2	2	0
chr20:15639831:GAGAGAAAGGGGATGATAGAGAGAAGGAGAGAGAAAAGGGGTGAGAGAAGAA	52	Long Reads (vamos)	16bp+	5	4.9327731092437	0.131035465033471
chr20:15642753:TGTGTGTGTATG	12	Long Reads (vamos)	7-15bp	3	3	0.0465116279069767
chr20:15648698:GATG	4	Long Reads (vamos)	4-6bp	13	13	0.384615384615385
chr20:15649066:TCTT	4	Long Reads (vamos)	4-6bp	52	52.2045454545455	19.1563150589868
chr20:15657022:GAAAGAAGAAAGGAAAGGA	19	Long Reads (vamos)	16bp+	2	2.01075268817204	0.010752688172043
chr20:15667462:CTAT	4	Long Reads (vamos)	4-6bp	16	16.5241935483871	2.85306845003934
chr20:15677660:AACC	4	Long Reads (vamos)	4-6bp	11	10.8558558558559	1.16085176085176
chr20:15686992:TTTCTTTTTTT	11	Long Reads (vamos)	7-15bp	3	2.81981981981982	0.221785421785422
chr20:156880:ATATATATATATATATTCCATTGTGTG	27	Long Reads (vamos)	16bp+	3	2.72222222222222	0.202492211838006
chr20:15704140:TTTA	4	Long Reads (vamos)	4-6bp	7	7.07954545454545	0.464864158829676
chr20:15714724:AATATGTGCCACATACTTTACT	22	Long Reads (vamos)	16bp+	3	2.98863636363636	0.0113636363636364
chr20:15732586:TTTTGAATGTTGAATCATTTGTGAATA	27	Long Reads (vamos)	16bp+	2	2	0
chr20:15733063:GTCCATTACATCTAAGTT	18	Long Reads (vamos)	16bp+	2	2	0
chr20:15734954:TGTT	4	Long Reads (vamos)	4-6bp	6	6.10975609756098	0.148298705209274
chr20:15736617:GTGGACATTAAAAATATGTTTAGTTT	26	Long Reads (vamos)	16bp+	2	1.98630136986301	0.0136986301369863
chr20:15737859:ATGG	4	Long Reads (vamos)	4-6bp	22	21.9370078740157	0.710286214223222
chr20:15748348:TTCC	4	Long Reads (vamos)	4-6bp	9	8.88888888888889	0.565134099616858
chr20:15750913:TGTT	4	Long Reads (vamos)	4-6bp	9	9.328	0.835096774193548
chr20:15752948:TATATGTATGTATATGTA	18	Long Reads (vamos)	16bp+	2	1.98717948717949	0.0128205128205128
chr20:15769132:TTTTGTTTT	9	Long Reads (vamos)	7-15bp	3	3.33333333333333	0.320512820512821
chr20:15771606:ATGTATGTAT	10	Long Reads (vamos)	7-15bp	6	6	0.101010101010101
chr20:15777494:TTCC	4	Long Reads (vamos)	4-6bp	31	30.5639097744361	11.5205058099795
chr20:15779055:ACAATGATAATTC	13	Long Reads (vamos)	7-15bp	2	1.98571428571429	0.0142857142857143
chr20:15786951:TTTTTG	6	Long Reads (vamos)	4-6bp	7	7.03389830508475	0.169781254527017
chr20:15788203:AAAAACCTTAG	11	Long Reads (vamos)	7-15bp	3	3	0.0606060606060606
chr20:15792967:TAATCTTAAAACATGAAGCGTATCTCT	27	Long Reads (vamos)	16bp+	2	2	0
chr20:15797097:TTTGTTTGTTTG	12	Long Reads (vamos)	7-15bp	3	2.79245283018868	0.166037735849057
chr20:15827425:GAAATAAGATGAAAATTGCAAGAAGTTTCTTCAAAACCTACCTGACATTCTTT	53	Long Reads (vamos)	16bp+	2	2	0
chr20:15842712:GATA	4	Long Reads (vamos)	4-6bp	9	9.14166666666667	1.21505602240896
chr20:15870235:TAT	3	Long Reads (vamos)	2-3bp	9	9.07142857142857	1.09395109395109
chr20:15881877:TGTCAAATTTCTTTCATTGTTATACTTTTTCTA	33	Long Reads (vamos)	16bp+	2	2	0
chr20:15917852:AAGGAAAAAAAAAAAAGCTG	20	Long Reads (vamos)	16bp+	2	2	0.0232558139534884
chr20:15918856:AGGGGCTCTGCATATTAAATGACTGATCCTAGAACCAATG	40	Long Reads (vamos)	16bp+	3	3	0
chr20:1592165:TTTG	4	Long Reads (vamos)	4-6bp	8	8.03508771929824	0.49874686716792
chr20:15934664:TGTTT	5	Long Reads (vamos)	4-6bp	11	11.1615384615385	0.47757901013715
chr20:15935047:CACTCACACACACGTATGCATG	22	Long Reads (vamos)	16bp+	2	2	0.024390243902439
chr20:15936178:TATATGTATAAATATACCA	19	Long Reads (vamos)	16bp+	2	2.00990099009901	0.0099009900990099
chr20:15957146:GAAAGGAGGAAAATGGTA	18	Long Reads (vamos)	16bp+	2	2	0
chr20:159663:GTGGAGCTCAAC	12	Long Reads (vamos)	7-15bp	2	2	0
chr20:15968752:ACATATAATATTATATATTAT	21	Long Reads (vamos)	16bp+	4	4.05128205128205	0.101232101232101
chr20:15969901:TAAATAATA	9	Long Reads (vamos)	7-15bp	5	5.10377358490566	0.131985624438455
chr20:15984105:TTTTATAATTTTTGTTAA	18	Long Reads (vamos)	16bp+	2	1.88235294117647	0.104834012813046
chr20:15992760:AACCACGTGGTTTATCA	17	Long Reads (vamos)	16bp+	2	2	0
chr20:15995802:ATATTCCATTATACATAT	18	Long Reads (vamos)	16bp+	2	1.9875	0.0125
chr20:15998965:ATTTCATGAGAGATTAGAG	19	Long Reads (vamos)	16bp+	2	2	0
chr20:16004573:ACTAGCTCTCTTAT	14	Long Reads (vamos)	7-15bp	3	2.97701149425287	0.0227211975407645
chr20:16024497:ACACACACACACACAG	16	Long Reads (vamos)	16bp+	3	3.14634146341463	0.257097161135546
chr20:16026152:CAAA	4	Long Reads (vamos)	4-6bp	12	11.9769230769231	3.44907573047108
chr20:16030143:TCCAAGCCCCAAAGATATCCCCCACTATGGAAG	33	Long Reads (vamos)	16bp+	2	2	0
chr20:16032516:AAGGAAGAAAGAGGGGAGGG	20	Long Reads (vamos)	16bp+	2	1.96341463414634	0.0356820234869015
chr20:16032720:AGGAGAGAAGAAGGGAAGAAAGGG	24	Long Reads (vamos)	16bp+	4	4.37301587301587	0.315746031746032
chr20:16035031:TATAAAA	7	Long Reads (vamos)	7-15bp	11	11.1353383458647	5.54215083162452
chr20:16044186:AGACTAGAAGCA	12	Long Reads (vamos)	7-15bp	2	2	0
chr20:16045152:GGTTTGTTACGTTGAATGAGCTTCAGGGAACTCCCAGGAAAATAAAAAGCCTG	53	Long Reads (vamos)	16bp+	2	2	0
chr20:16055860:CAAAAAAAAA	10	Long Reads (vamos)	7-15bp	3	3.5	1.20869565217391
chr20:16056097:CTTT	4	Long Reads (vamos)	4-6bp	36	35.5693430656934	18.055817947617
chr20:16068509:TCTGTACACAGTTCTGTTGTTTGCCCATATTTTACTGCAGCTCGTCTATTTACTTGACTCTCTTTGCTTCTAGACTAGTGCTTCTCAGACCAATAGTATCAGCATTATCTTGGAAA	116	Long Reads (vamos)	16bp+	2	2	0
chr20:16071763:TGTA	4	Long Reads (vamos)	4-6bp	11	11.0196078431373	0.573869151621044
chr20:16078977:TTTA	4	Long Reads (vamos)	4-6bp	13	12.1317829457364	2.99031007751938
chr20:16080681:AATAATGGCAACAGC	15	Long Reads (vamos)	7-15bp	2	1.98837209302326	0.0116279069767442
chr20:16101976:CAAAA	5	Long Reads (vamos)	4-6bp	5	4.96428571428571	0.227624784853701
chr20:1611941:TTTTTC	6	Long Reads (vamos)	4-6bp	8	9.36296296296296	4.96428966279713
chr20:16132356:AGGA	4	Long Reads (vamos)	4-6bp	30	29.4296296296296	5.97822001105583
chr20:16133443:CAGGGGAGTCATGCACTAGA	20	Long Reads (vamos)	16bp+	2	2	0
chr20:16138413:AAAAATACAAAA	12	Long Reads (vamos)	7-15bp	2	1.97938144329897	0.0204037800687285
chr20:16140252:AATAATCAAAACAATC	16	Long Reads (vamos)	16bp+	2	2	0
chr20:16146624:TCATGATCACTT	12	Long Reads (vamos)	7-15bp	2	1.98837209302326	0.0116279069767442
chr20:16149083:TATAATATATATTATATATATTATACATACATTATTATATATTATACATACATAATATATATGTAT	66	Long Reads (vamos)	16bp+	4	3.88	0.147070707070707
chr20:16152353:AGAAGAAATATACAGGCTGGGTGCTGTGGCTTATGCCTGTAATCCCAGCACTTTGGAAGGCTGAGGCAGGAGAATTGCTTGGACCCAGGAGTCTGAGACCAGCCCCGGCAACACAGGGAGAC	122	Long Reads (vamos)	16bp+	2	2	0
chr20:16152798:AGGAAGGAAGGAAGAGAAAGAAAAGAAAGAAAAGAAAACAAAGAGAAAGAAAGAAGGAAGGAAGGAAGGAA	71	Long Reads (vamos)	16bp+	4	3.57522123893805	0.264380530973451
chr20:16153057:AGAGAGAGAGAGAAAGA	17	Long Reads (vamos)	16bp+	2	1.94949494949495	0.0892599464028035
chr20:16168317:TTTTTTGAATAAA	13	Long Reads (vamos)	7-15bp	3	3	0
chr20:16171279:AGGGAGGGAGGAAGGAAGGAAGGGA	25	Long Reads (vamos)	16bp+	6	5.28448275862069	1.17923538230885
chr20:16174246:TTTG	4	Long Reads (vamos)	4-6bp	8	7.98245614035088	0.371370905138954
chr20:1617928:ACATATGTATACAC	14	Long Reads (vamos)	7-15bp	2	2	0
chr20:1617966:ATATATATACACACACATATAT	22	Long Reads (vamos)	16bp+	3	2.97087378640777	0.0677707976394441
chr20:16180092:TCAATGTCACGTGGTAGATAAACGTGTGGGATGGGAGATAC	41	Long Reads (vamos)	16bp+	2	2	0
chr20:1618134:TAAAATATCTGGCCCATAGAAAG	23	Long Reads (vamos)	16bp+	2	1.9875	0.0125
chr20:16190674:ATATGTGTGTATACATACATATATGTATAG	30	Long Reads (vamos)	16bp+	2	2	0
chr20:16193738:TTTTTTG	7	Long Reads (vamos)	7-15bp	5	5.13432835820895	0.673549545505555
chr20:16195635:TGAGTCAGTGGCTCCCTCTGACACAATC	28	Long Reads (vamos)	16bp+	2	2	0
chr20:16200751:AACGTTTCCTTGGCTTCAGGA	21	Long Reads (vamos)	16bp+	2	2	0
chr20:16203746:ATTT	4	Long Reads (vamos)	4-6bp	9	8.76041666666667	0.310416666666667
chr20:16206172:GGATTACAGGCAC	13	Long Reads (vamos)	7-15bp	2	2.02816901408451	0.1420523138833
chr20:16223203:TTTA	4	Long Reads (vamos)	4-6bp	11	11.1953125	2.20564714566929
chr20:16227074:CCTCACCTCCCAGACGGGGCGGCTGGCCGGGCGGAGGGCTGACCCCCCCACCTCCCTCCCGGACGGGGCGGCTGGCCGAGCGGGGGGCTGACCCCCCCACCTCCCTCCCGGACGGGGCGGCTGGCCGGGCAGAGGGGCTCCTCACTTCCCAGTAGGGGCGGCCGGGCAGAGGCGCC	176	Long Reads (vamos)	16bp+	6	6	0.983606557377049
chr20:16232101:AAAAC	5	Long Reads (vamos)	4-6bp	6	6.44230769230769	0.753920836445108
chr20:16240347:TGAATTTAAGGGCCAAGGAAAACAGCTGATT	31	Long Reads (vamos)	16bp+	2	2	0
chr20:16248900:GCATGTTATATATACACATACATATATGGGCAA	33	Long Reads (vamos)	16bp+	3	3	0
chr20:16249080:GTTTT	5	Long Reads (vamos)	4-6bp	5	4.93670886075949	0.188250567997403
chr20:16257771:AAACACACACACCCCTTCCCCATCCC	26	Long Reads (vamos)	16bp+	88	86.0588235294118	38.7668845315904
chr20:16259565:CCCTCCCGCAGCCTCGCCACGTGGTCCCTGCTGGCCCCAATGCACCAGGTCACCCCTCAC	60	Long Reads (vamos)	16bp+	13	14.2556390977444	35.1917293233083
chr20:16270078:TCAAGGCAACATTTTA	16	Long Reads (vamos)	16bp+	2	2	0
chr20:16273661:TCAA	4	Long Reads (vamos)	4-6bp	11	10.8807339449541	0.754162419300034
chr20:16288381:TGTATGGTATGTACCTTAGTAAACACAGTATGTACTGATGATAAGGTTATTGGGATCCCATCATAAGTGGAAGAGCATC	79	Long Reads (vamos)	16bp+	7	10.1136363636364	16.5595072866065
chr20:16289479:AAATCACCTCATATCAGATACTGGCAGACCCTTTA	35	Long Reads (vamos)	16bp+	2	2	0
chr20:16294026:TGGAAGAAAATACCAAAA	18	Long Reads (vamos)	16bp+	2	2	0
chr20:16295434:CTATAATCCATATTAG	16	Long Reads (vamos)	16bp+	3	3	0
chr20:16302351:ATTTATTGAAAAGACT	16	Long Reads (vamos)	16bp+	2	2	0
chr20:16311487:AAACAA	6	Long Reads (vamos)	4-6bp	5	5.03448275862069	0.120539730134933
chr20:16322771:ATGTAATGGAAAA	13	Long Reads (vamos)	7-15bp	2	1.97183098591549	0.0277665995975855
chr20:16335066:GTGAACCAAATT	12	Long Reads (vamos)	7-15bp	2	2	0
chr20:16361260:AGATTTGGGGAAAGAGACAATGA	23	Long Reads (vamos)	16bp+	2	1.99019607843137	0.00980392156862745
chr20:16364533:AGCAGAGGGAGCTACTAGGATTGAAATCAC	30	Long Reads (vamos)	16bp+	2	1.98666666666667	0.0133333333333333
chr20:16377393:TAAA	4	Long Reads (vamos)	4-6bp	10	10.0338983050847	1.19542228016804
chr20:16379899:GTCTCTTCTTCT	12	Long Reads (vamos)	7-15bp	2	1.98936170212766	0.0106382978723404
chr20:16382341:TACACTTCTC	10	Long Reads (vamos)	7-15bp	3	2.92929292929293	0.0867862296433725
chr20:16388775:AAAGAAGGAGGGAGGGAG	18	Long Reads (vamos)	16bp+	2	1.98850574712644	0.0114942528735632
chr20:16395179:AGGGG	5	Long Reads (vamos)	4-6bp	34	32.4769230769231	72.2824090638044
chr20:16396509:ATATATAAATGTGTGTGTAC	20	Long Reads (vamos)	16bp+	2	1.97619047619048	0.0235226620768789
chr20:16409945:ATATATATATGTAGGTAC	18	Long Reads (vamos)	16bp+	18	18.8208955223881	2.68948490629559
chr20:16410295:TATGTGTGTGTG	12	Long Reads (vamos)	7-15bp	3	3.25409836065574	0.290272320823737
chr20:16426140:TTTGGGTGGGGACACAGAGCCAAAACATATCAACAGATGAATCCTACATTTATGTAGAGGGACATTCTACAACATATCTGACCTACTATTTTCAAAACTGCCAAAGTCAGAAAAGTCTCTC	121	Long Reads (vamos)	16bp+	2	2	0
chr20:16430932:AAAAAAC	7	Long Reads (vamos)	7-15bp	5	4.38888888888889	0.719555555555556
chr20:16437973:AATAAAAAAAAA	12	Long Reads (vamos)	7-15bp	2	1.875	0.20045045045045
chr20:16438927:AAAACAAAACAAAAAC	16	Long Reads (vamos)	16bp+	2	2.05813953488372	0.0554035567715458
chr20:16442402:TATATATACATACATAT	17	Long Reads (vamos)	16bp+	2	2.07216494845361	0.0676546391752577
chr20:16450166:ATTTTATAGATCT	13	Long Reads (vamos)	7-15bp	2	1.97183098591549	0.0277665995975855
chr20:16456096:CAATA	5	Long Reads (vamos)	4-6bp	12	12.1636363636364	2.06472060050042
chr20:16458742:TATAAACACACACACA	16	Long Reads (vamos)	16bp+	3	2.97058823529412	0.108037274315667
chr20:16485858:ACACATATATAT	12	Long Reads (vamos)	7-15bp	4	4.08620689655172	0.166416791604198
chr20:16486280:GGAGGGAGAAAGGAAG	16	Long Reads (vamos)	16bp+	2	2	0
chr20:1648634:AATAA	5	Long Reads (vamos)	4-6bp	7	7.18939393939394	0.627978255840851
chr20:16493443:ATTCTGCCAAGAC	13	Long Reads (vamos)	7-15bp	2	1.98571428571429	0.0142857142857143
chr20:16501260:ACCAAGAATTGAATTCTTGGTTCAAT	26	Long Reads (vamos)	16bp+	3	2.91818181818182	2.36939115929942
chr20:165074:ACACACACACACACAC	16	Long Reads (vamos)	16bp+	4	3.57983193277311	0.330437259649623
chr20:16514885:AAAAAAAAGAA	11	Long Reads (vamos)	7-15bp	3	2.828125	0.505659448818898
chr20:16537681:TTTTTCTT	8	Long Reads (vamos)	7-15bp	5	5.38059701492537	1.06458309953989
chr20:16544854:ATGA	4	Long Reads (vamos)	4-6bp	8	8.05154639175258	0.236898625429553
chr20:16549010:TTTTTTTTTTG	11	Long Reads (vamos)	7-15bp	3	3.06766917293233	0.184780132148553
chr20:16553824:CAGGAGCAGA	10	Long Reads (vamos)	7-15bp	4	3.54700854700855	0.37061597406425
chr20:16557097:ATTAATATTAATC	13	Long Reads (vamos)	7-15bp	4	3.79310344827586	0.18925421010425
chr20:1655911:ATGTGCATATAT	12	Long Reads (vamos)	7-15bp	3	2.97115384615385	0.0477035100821509
chr20:16563666:TCTCTCCCACTCCAC	15	Long Reads (vamos)	7-15bp	2	2	0
chr20:16583625:AGTCAGAAGCATACAT	16	Long Reads (vamos)	16bp+	2	2.09210526315789	0.0847368421052632
chr20:16585122:TTTCTTTTCTTTCTT	15	Long Reads (vamos)	7-15bp	2	2.01980198019802	0.0396039603960396
chr20:16586246:AAAT	4	Long Reads (vamos)	4-6bp	8	7.81372549019608	0.351096874393322
chr20:16624615:TTTTA	5	Long Reads (vamos)	4-6bp	5	5.1796875	0.495017224409449
chr20:16626074:AAAAAAAG	8	Long Reads (vamos)	7-15bp	5	4.77205882352941	1.00691721132898
chr20:16629789:AAGGGGGTTAAAAA	14	Long Reads (vamos)	7-15bp	2	1.95876288659794	0.0399484536082474
chr20:16631595:GGCAGAGGTTGCAGTG	16	Long Reads (vamos)	16bp+	2	2	0
chr20:16640959:TGGTACAGAAGAGCACCTTCCTCAAAGGAAAATT	34	Long Reads (vamos)	16bp+	2	2	0
chr20:16641474:ATAG	4	Long Reads (vamos)	4-6bp	17	17.219696969697	1.59258616701365
chr20:1666823:ATTATTAAAAAAT	13	Long Reads (vamos)	7-15bp	3	3.02752293577982	0.027013251783894
chr20:16670866:AATATAGCAGATCAATTGTTCAGAC	25	Long Reads (vamos)	16bp+	2	1.98571428571429	0.0142857142857143
chr20:1668116:CTTT	4	Long Reads (vamos)	4-6bp	41	41.5255474452555	20.6041219407471
chr20:16695000:GTTTAGATTTATTCCTAGG	19	Long Reads (vamos)	16bp+	2	2	0
chr20:16696147:CTTTTTATTATTTTCCTTCTTTG	23	Long Reads (vamos)	16bp+	2	1.98571428571429	0.0142857142857143
chr20:16707467:AAAAAAAAC	9	Long Reads (vamos)	7-15bp	4	4.27272727272727	0.657876474670368
chr20:16725676:CTTTTCTTTCTTTTTT	16	Long Reads (vamos)	16bp+	3	2.97058823529412	0.176906318082789
chr20:16737323:AAAGAAAAGAAA	12	Long Reads (vamos)	7-15bp	2	2.05479452054795	0.0525114155251142
chr20:16738039:CCAAAAAACAAAC	13	Long Reads (vamos)	7-15bp	4	4.00751879699248	0.401458190931875
chr20:16747033:CACACACACACTCACACACAGCCA	24	Long Reads (vamos)	16bp+	2	1.9622641509434	0.0366576819407008
chr20:16757062:ATCACCATCTTAGCAAGG	18	Long Reads (vamos)	16bp+	2	1.98571428571429	0.0142857142857143
chr20:1677125:AACATGAGACTGTATTAG	18	Long Reads (vamos)	16bp+	2	1.98571428571429	0.0142857142857143
chr20:16774687:AAAG	4	Long Reads (vamos)	4-6bp	77	76.3684210526316	27.2799043062201
chr20:16776432:AGTAAAAGGGTGGTGTAT	18	Long Reads (vamos)	16bp+	2	1.97368421052632	0.0259649122807018
chr20:16805965:CCTT	4	Long Reads (vamos)	4-6bp	11	11.219696969697	0.951364792967846
chr20:1680841:CACTATCTAATTTACTATT	19	Long Reads (vamos)	16bp+	2	2	0
chr20:16816089:CCCTCTCCTGTGTAGCATTGGC	22	Long Reads (vamos)	16bp+	3	3.09090909090909	0.103896103896104
chr20:1681962:TATAGATATAGATGCTA	17	Long Reads (vamos)	16bp+	2	2	0
chr20:16826981:AAAAAAAAC	9	Long Reads (vamos)	7-15bp	4	4.04065040650407	0.318006130880981
chr20:16831113:CAATATATAACTGCACATAA	20	Long Reads (vamos)	16bp+	2	1.97619047619048	0.0235226620768789
chr20:16835052:TTTCTTTCTTCTTTTTC	17	Long Reads (vamos)	16bp+	2	1.97701149425287	0.0227211975407645
chr20:16839744:CAATAATATTGTTTCAATCAA	21	Long Reads (vamos)	16bp+	2	2	0
chr20:16844478:TGTTTTTTTT	10	Long Reads (vamos)	7-15bp	5	4.98484848484848	0.747860282211427
chr20:16846894:AATTCATCAAGAA	13	Long Reads (vamos)	7-15bp	2	2	0
chr20:16851746:TTTA	4	Long Reads (vamos)	4-6bp	8	8.23529411764706	0.458940011648224
chr20:16855808:TTGTT	5	Long Reads (vamos)	4-6bp	6	5.70526315789474	0.465397536394177
chr20:1685938:AGCCTCAAGGCTCC	14	Long Reads (vamos)	7-15bp	2	1.97183098591549	0.0277665995975855
chr20:16860053:AAAT	4	Long Reads (vamos)	4-6bp	9	9.37142857142857	1.23571428571429
chr20:16873310:TTAT	4	Long Reads (vamos)	4-6bp	9	9.67241379310345	1.77001499250375
chr20:16873972:AAATA	5	Long Reads (vamos)	4-6bp	5	4.98717948717949	0.116716616716617
chr20:16888572:TTGGTTATTCTTTGTATCTTCTGTTTCTTTGCTGAGAATTTATA	44	Long Reads (vamos)	16bp+	2	1.94444444444444	0.05320813771518
chr20:16889480:CAGCACCTTCAACTGAAACATC	22	Long Reads (vamos)	16bp+	2	2	0
chr20:16894385:AAAAAT	6	Long Reads (vamos)	4-6bp	53	42.4390243902439	418.904038384646
chr20:16898535:ACTCTGAAAACAGAAGT	17	Long Reads (vamos)	16bp+	2	2	0
chr20:16900201:AAAACTTAGCTGGGGATGATGGTGTGTGTCTGTAGTCCTAGCTACATGGGAGGCTGAGGCAGGAGGATTGCTTAAGCCCAGGAGGCTGAGGCTGCAGTGAGCTATGGTTGTGCCACTGCACTCTAGCCTGGGTGACAGAGTGAGACCCTGTC	152	Long Reads (vamos)	16bp+	2	2	0
chr20:16902940:AAAAT	5	Long Reads (vamos)	4-6bp	6	6.13559322033898	0.494277850210054
chr20:16903519:ACACATATAT	10	Long Reads (vamos)	7-15bp	5	4.99186991869919	0.106490737038518
chr20:16905752:TAGTTACTGCTGCTTTTAGC	20	Long Reads (vamos)	16bp+	4	3.75	0.211538461538462
chr20:16927971:CCTT	4	Long Reads (vamos)	4-6bp	24	22.2910447761194	38.8996184491078
chr20:16929755:GATTGTGAAGGG	12	Long Reads (vamos)	7-15bp	2	1.98571428571429	0.0142857142857143
chr20:16962690:TTTACCAAA	9	Long Reads (vamos)	7-15bp	4	3.95726495726496	0.0412614205717654
chr20:16972081:GATTCCATCACTG	13	Long Reads (vamos)	7-15bp	2	1.94520547945205	0.0525114155251142
chr20:16975196:TCCTCCCCTCTGACCAA	17	Long Reads (vamos)	16bp+	2	1.97183098591549	0.0277665995975855
chr20:16975319:GCAGAGAGGAACTACCCTCTCTACTAGGAGCTGAACATTTGATGGGACACCCTGGCT	57	Long Reads (vamos)	16bp+	2	2	0
chr20:16976572:TGTGGGGGATGGCTTGCTG	19	Long Reads (vamos)	16bp+	2	2	0
chr20:16978632:ACAGCAAGCCATCCCCCAC	19	Long Reads (vamos)	16bp+	2	2	0
chr20:16979986:AAGTTTCATAACTGGGATGAATACTA	26	Long Reads (vamos)	16bp+	2	2	0
chr20:16984335:ATCTGTGATCGGTG	14	Long Reads (vamos)	7-15bp	3	2.97590361445783	0.0238025271818983
chr20:16994743:AAAATAA	7	Long Reads (vamos)	7-15bp	5	4.83606557377049	0.204308359300908
chr20:16996553:CCATCCTCTTTCCTTCCCT	19	Long Reads (vamos)	16bp+	2	1.98876404494382	0.0112359550561798
chr20:17000013:AAAT	4	Long Reads (vamos)	4-6bp	7	6.64601769911504	0.40929203539823
chr20:17002751:AAAAAAAAAAAAGGAAAAG	19	Long Reads (vamos)	16bp+	2	2.01	0.0504040404040404
chr20:1700422:TAGCTTGAACCAGGGAGTTGGAGGTTGCAGTGAGCCGAGATC	42	Long Reads (vamos)	16bp+	2	2	0
chr20:17004470:AGAA	4	Long Reads (vamos)	4-6bp	14	14.3149606299213	3.32858392700912
chr20:17015256:GTTGAAATTTAGAGG	15	Long Reads (vamos)	7-15bp	2	2	0
chr20:17016069:TCTCTTACTCTGTAGGTTG	19	Long Reads (vamos)	16bp+	2	2	0
chr20:17018922:TCAGAGAGTGCC	12	Long Reads (vamos)	7-15bp	2	2.01428571428571	0.0142857142857143
chr20:17026129:AAAAAAAAAG	10	Long Reads (vamos)	7-15bp	4	3.65909090909091	0.485947258848022
chr20:17032404:TATGTATATATACACATATACACACATGTC	30	Long Reads (vamos)	16bp+	14	15.1167883211679	6.91273078574496
chr20:17039347:CTTT	4	Long Reads (vamos)	4-6bp	27	27.037037037037	6.46876727473742
chr20:1707356:AAAC	4	Long Reads (vamos)	4-6bp	7	7.47058823529412	0.844466600199402
chr20:17081241:ATTTT	5	Long Reads (vamos)	4-6bp	14	17.6592592592593	122.76362631288
chr20:17085895:TCTTGGCCATCTCCAAGGAGGGTGATAGG	29	Long Reads (vamos)	16bp+	5	4.64356435643564	0.231683168316832
chr20:17114760:TTGTTTGGTTTTTATTTTT	19	Long Reads (vamos)	16bp+	2	1.9875	0.0125
chr20:17131628:AAAAG	5	Long Reads (vamos)	4-6bp	7	6.84166666666667	0.386484593837535
chr20:17133191:AATGCTGTCTCCCCATTTGTCCACATGGATCAAACC	36	Long Reads (vamos)	16bp+	2	2	0
chr20:171337:TTTAAGCTATACAATGTCATGTTTTGATGTACATATGCAT	40	Long Reads (vamos)	16bp+	4	3.97826086956522	0.0215002388915432
chr20:17164519:AATATATATATTTCATAATATATATTT	27	Long Reads (vamos)	16bp+	7	7.35714285714286	1.12742857142857
chr20:171647:TTTATTTATTTATTTATTTTGAGATAGAGTCTCGCTCTGTGGCCCAGGCTGGAGTGCAGTGGCAGCATCTCAGCTCACTGAAATCTCTGCCTCCCAGGTTCAAGCAATTCTCCTGCCTCAACCTCCCAAGTAGCTGGGACTACAGGCACCCTCCACCACACCCAGCTAATTTTTTTATTTTTCATAGAGACGGGGTTTTGCCATGTCGGCCAGGCTGGTCTTGAACTCCTGACCTGAAGTGATCCACCTGCCTCGGCCTCCCAAAGTGCTGGGATTACAGGCATGTGCCACCA	293	Long Reads (vamos)	16bp+	2	2	0
chr20:17166923:TTGTT	5	Long Reads (vamos)	4-6bp	8	8.23913043478261	0.601528905876732
chr20:17168269:AGGA	4	Long Reads (vamos)	4-6bp	12	12.608	5.07896774193548
chr20:17170532:ATGTATTATATATACATAT	19	Long Reads (vamos)	16bp+	3	3.09411764705882	0.0862745098039216
chr20:17179647:TGAG	4	Long Reads (vamos)	4-6bp	11	11.0377358490566	0.703324348607367
chr20:17185903:AAAAGAAAGAAAAGAAAGAAA	21	Long Reads (vamos)	16bp+	3	3.22413793103448	0.436281859070465
chr20:17204049:TATCTTAGCATGCTGAAG	18	Long Reads (vamos)	16bp+	2	2	0
chr20:1720920:AAAAT	5	Long Reads (vamos)	4-6bp	5	5.94690265486726	1.24715549936789
chr20:17215477:TCCTTCTCCTCTTCCTCCTCC	21	Long Reads (vamos)	16bp+	2	2	0
chr20:17219759:AAAAAAAATCGCTATAGCAAAATGAGCTGAGACCCTGTAGATCGTTTAAACCAGAAGTCATAAACTCAGATGACTTTAGGGTGA	84	Long Reads (vamos)	16bp+	3	3	0
chr20:17226797:CGCTG	5	Long Reads (vamos)	4-6bp	5	5	0.255813953488372
chr20:1724460:AACAGAAGAGGAAGAGA	17	Long Reads (vamos)	16bp+	2	1.97826086956522	0.0215002388915432
chr20:17246475:GTAAGTCACAAAATTAAAAAGGAGAAT	27	Long Reads (vamos)	16bp+	2	2	0
chr20:17267644:TTTTTTCTAGATGCTGT	17	Long Reads (vamos)	16bp+	2	2	0
chr20:1727102:GAAAAGAAAAAA	12	Long Reads (vamos)	7-15bp	3	2.98387096774194	0.487542617361657
chr20:172857:CACAAAAGAAGTGAAAATGGCCTGTTCTTGCCTTAACTGATGACATTCCAC	51	Long Reads (vamos)	16bp+	2	1.98571428571429	0.0142857142857143
chr20:17287421:TGTG	4	Long Reads (vamos)	4-6bp	11	11.1186440677966	2.77212806026365
chr20:17291364:TTTTG	5	Long Reads (vamos)	4-6bp	7	7.14173228346457	0.37657792775903
chr20:17295472:TATATTTATTTATTTATT	18	Long Reads (vamos)	16bp+	7	6.5377358490566	0.327133872416891
chr20:17296295:GAGTTAATCAGCTACATAAATT	22	Long Reads (vamos)	16bp+	2	1.98666666666667	0.0133333333333333
chr20:17300393:TTCCCCAGAGGTCCTTGCCCA	21	Long Reads (vamos)	16bp+	2	1.98571428571429	0.0142857142857143
chr20:17303947:ATATATATTATAA	13	Long Reads (vamos)	7-15bp	4	3.93333333333333	0.101282051282051
chr20:17307972:GAGCAGGCATCTTCCATGGCAGGAGCAGGAGCAAAAGAAAGAGTGAGGGGAAGGTGCTACACACTTTTAAACAACCAGATCTCACAAGAACTCATTCACGGG	102	Long Reads (vamos)	16bp+	2	2	0
chr20:17309818:GGAAGA	6	Long Reads (vamos)	4-6bp	18	18.4160583941606	1.83297552597681
chr20:17313619:AGAGGGCAGAGGCCTCCAAAGTTGCTTT	28	Long Reads (vamos)	16bp+	2	1.98809523809524	0.0119047619047619
chr20:17325736:GGGCCTAGCCCAGGCATATTCCTCTC	26	Long Reads (vamos)	16bp+	7	7	0
chr20:17328349:TTATATATTATGCAATTATATATATTATAAAATTATACATAATT	44	Long Reads (vamos)	16bp+	3	3	0
chr20:17330628:ATAAA	5	Long Reads (vamos)	4-6bp	6	5.95	0.148989898989899
chr20:17338015:TCAGATCAGGCAGGTACTGGAACTTGGGT	29	Long Reads (vamos)	16bp+	2	2	0
chr20:17338182:TTGTTTT	7	Long Reads (vamos)	7-15bp	4	3.95049504950495	0.107524752475248
chr20:17342304:CTTGTTTGTTTCTTTG	16	Long Reads (vamos)	16bp+	2	1.98717948717949	0.0128205128205128
chr20:17347787:GAAA	4	Long Reads (vamos)	4-6bp	89	89.3913043478261	62.867661059981
chr20:1735243:AAAAAAAAAAAAAGAA	16	Long Reads (vamos)	16bp+	3	3.5	0.281481481481481
chr20:17354685:TTTAATTTTAATTAAA	16	Long Reads (vamos)	16bp+	2	2	0
chr20:17355106:ATTAAAAATTAATTTCATGGA	21	Long Reads (vamos)	16bp+	2	2	0
chr20:17356090:ATATATACACACATACACATATATATTTAT	30	Long Reads (vamos)	16bp+	2	2	0
chr20:1736653:TTTTTTGTTTTTTT	14	Long Reads (vamos)	7-15bp	4	3.7593984962406	0.865914786967419
chr20:17367081:TTTAAAATATAAAT	14	Long Reads (vamos)	7-15bp	2	2	0
chr20:17372381:AAAT	4	Long Reads (vamos)	4-6bp	13	12.7857142857143	1.19371428571429
chr20:17376467:AGAATATTGGCTTCTAGGCCTATCCTAGACCTACTGAATCAAAATCTTTAGGGACAAGCCTCATAGTGTGTATTTCTTTT	80	Long Reads (vamos)	16bp+	2	2	0
chr20:17376676:TCATTCATGCATTCAA	16	Long Reads (vamos)	16bp+	2	1.98684210526316	0.0131578947368421
chr20:17378576:ATGG	4	Long Reads (vamos)	4-6bp	37	35.9097744360902	5.76452494873547
chr20:17391882:AGGA	4	Long Reads (vamos)	4-6bp	35	33.8931297709924	12.2807985907223
chr20:17394354:TCCTTGAACCACTTGGAGAGAACTGGAGGGGATGGAAAAGCGAGGGATATCTGTTCACAGCAGAGTGTCATGTGGGAAGAGGACATG	87	Long Reads (vamos)	16bp+	2	2	0
chr20:17402956:AAAAGAAAA	9	Long Reads (vamos)	7-15bp	3	3.14285714285714	0.285714285714286
chr20:17411832:GCAATATTTGCTGTTCT	17	Long Reads (vamos)	16bp+	2	1.97183098591549	0.0277665995975855
chr20:17443928:TTTCCCCAAGAAATGGGAATAAA	23	Long Reads (vamos)	16bp+	3	2.98913043478261	0.0108695652173913
chr20:17449491:ATAT	4	Long Reads (vamos)	4-6bp	16	20.4469696969697	52.0811357853343
chr20:17463375:TTTTACACCA	10	Long Reads (vamos)	7-15bp	6	5.99145299145299	0.0430297671676982
chr20:17468008:CATCCTCCCACGGGCCAGCGTCCTGCTGTAGACAGGCAGCCTACCATAGGTCAG	54	Long Reads (vamos)	16bp+	16	15.4848484848485	0.404348831829748
chr20:17477311:TATT	4	Long Reads (vamos)	4-6bp	9	9.42857142857143	0.582857142857143
chr20:17484855:ATAGA	5	Long Reads (vamos)	4-6bp	13	12.6279069767442	5.53234011627907
chr20:17487227:CTCCCCATCCCAAGATGGGGTGTGCCA	27	Long Reads (vamos)	16bp+	2	1.79807692307692	0.162714712471994
chr20:17491404:CCCTGCATGGATGCTGTCGGGA	22	Long Reads (vamos)	16bp+	4	3.91509433962264	0.89748427672956
chr20:17491595:AAACAGAACTAGATTGGG	18	Long Reads (vamos)	16bp+	1	1.35869565217391	0.232560917343526
chr20:17497310:TGCCTTTTTGATTTTTT	17	Long Reads (vamos)	16bp+	3	2.97391304347826	0.025629290617849
chr20:17497425:TATATATACACGTATATATACGTATATATATACACACACGTATGTATATATGTGTGTATA	60	Long Reads (vamos)	16bp+	4	3.98823529411765	0.0117647058823529
chr20:1750121:ATAG	4	Long Reads (vamos)	4-6bp	18	17.6311475409836	1.04464164747324
chr20:17501518:GCACCCCAGACTGGGTGACAGA	22	Long Reads (vamos)	16bp+	3	2.70940170940171	0.207928087238432
chr20:17504904:GTTTTT	6	Long Reads (vamos)	4-6bp	6	5.71111111111111	1.59502487562189
chr20:17529502:TGTGCCTGTGTG	12	Long Reads (vamos)	7-15bp	3	3.08080808080808	0.136260564831993
chr20:17529712:CCTGCTGCAGTATTGGTGGAGGCATGCCATTGCACACCTGCTGGAGTG	48	Long Reads (vamos)	16bp+	3	3	0
chr20:17532404:AAAAAGAAAAAGAA	14	Long Reads (vamos)	7-15bp	2	2.24615384615385	0.388550983899821
chr20:17533192:ATAAAAATAAAA	12	Long Reads (vamos)	7-15bp	3	2.96666666666667	0.0550561797752809
chr20:1753436:AAAAT	5	Long Reads (vamos)	4-6bp	5	4.58095238095238	0.341941391941392
chr20:17547715:TTTTTTTT	8	Long Reads (vamos)	7-15bp	4	3.97692307692308	0.255277280858676
chr20:17548796:TTTG	4	Long Reads (vamos)	4-6bp	7	6.88888888888889	0.444444444444444
chr20:17552351:AGAGTGCGGGTCAGATGAGG	20	Long Reads (vamos)	16bp+	2	1.98591549295775	0.0140845070422535
chr20:17553794:ATATATATATAC	12	Long Reads (vamos)	7-15bp	5	5.32	2.84838709677419
chr20:17563351:CCCT	4	Long Reads (vamos)	4-6bp	16	15.5615384615385	1.25587358378056
chr20:17564171:ACACAGACACACACACAC	18	Long Reads (vamos)	16bp+	2	1.98684210526316	0.0131578947368421
chr20:17574793:TTTCT	5	Long Reads (vamos)	4-6bp	19	18.9338235294118	4.99558823529412
chr20:17575691:TATAAAGACGGGGTT	15	Long Reads (vamos)	7-15bp	2	2.01204819277108	0.0608286805759624
chr20:17577659:ATATACTTTTAACTTTTCTAGTAATATTTT	30	Long Reads (vamos)	16bp+	2	1.97560975609756	0.0240891297801867
chr20:17585622:ACACACATATATATACAT	18	Long Reads (vamos)	16bp+	4	3.67826086956522	0.255225019069413
chr20:17585941:TTTATTTATGTA	12	Long Reads (vamos)	7-15bp	3	2.82978723404255	0.142759094028826
chr20:17592625:GTTACTAGTCATGAAGAGCCATACTACT	28	Long Reads (vamos)	16bp+	2	2	0
chr20:17594082:AAAT	4	Long Reads (vamos)	4-6bp	9	9.3	2.5605504587156
chr20:17604464:AGCAAATGTTTAACA	15	Long Reads (vamos)	7-15bp	2	2	0
chr20:17624265:GAGCATCTGGTGTCCTAGTGCATCTGTACGTCTTAGTGCATTTGTGCATCCTA	53	Long Reads (vamos)	16bp+	7	7.20338983050847	1.44545849630595
chr20:17628889:GTTCACCCGGTGTTAACGGGCACTTTTGCCCACTGTGGCAGAGCTGAGCAGTTGTGACAGAGACTGGCCAGAAGCATTCACCATCCATCCCTCACAGAAACA	102	Long Reads (vamos)	16bp+	2	2	0
chr20:1763656:AAAAAAAAAAG	11	Long Reads (vamos)	7-15bp	3	2.68695652173913	1.00640732265446
chr20:17644103:GTCACAATATTTTCACTTACTA	22	Long Reads (vamos)	16bp+	3	2.65094339622642	0.229380053908356
chr20:1765057:AAAAAGATAAGATTCCTATCATCTAT	26	Long Reads (vamos)	16bp+	2	2	0
chr20:17657546:GAAAG	5	Long Reads (vamos)	4-6bp	22	21.5530303030303	2.82922738838769
chr20:17658735:TCTGCCTTTTTGCCTTCACTGGGGGACCCT	30	Long Reads (vamos)	16bp+	3	2.93103448275862	0.0649558941459503
chr20:17658855:TCTCCTTTTTTGCCTTGGTTGGGACTCCTT	30	Long Reads (vamos)	16bp+	3	2.54310344827586	0.250299850074963
chr20:17658944:CCCCTCGGCCTTCTTGCCCTGGTTCTGGGC	30	Long Reads (vamos)	16bp+	49	47.9632352941176	8.74678649237473
chr20:1765942:TATATATATGTG	12	Long Reads (vamos)	7-15bp	27	29.1544117647059	250.694498910675
chr20:17677201:CCTAACAGACCTTGTTTGCTTATAC	25	Long Reads (vamos)	16bp+	2	2	0
chr20:17677839:AAAAAAAAAGAGAA	14	Long Reads (vamos)	7-15bp	2	2.16981132075472	0.180413297394429
chr20:17683789:ATTC	4	Long Reads (vamos)	4-6bp	9	8.98319327731092	0.253952428428999
chr20:17685214:GGAAGG	6	Long Reads (vamos)	4-6bp	18	17.5925925925926	3.07904919845218
chr20:17696048:ACATTCACCTATTAATGG	18	Long Reads (vamos)	16bp+	2	2	0
chr20:1769641:TGGA	4	Long Reads (vamos)	4-6bp	37	36.9848484848485	2.13717325931066
chr20:17696946:TGA	3	Long Reads (vamos)	2-3bp	11	10.7433628318584	0.60319216182048
chr20:17705037:TGTTACCTCACTGGCCAGGCCTGGTCATGTGTGT	34	Long Reads (vamos)	16bp+	4	3.8125	0.171734234234234
chr20:17713836:AAAT	4	Long Reads (vamos)	4-6bp	8	8.15929203539823	0.385113780025284
chr20:17714197:AAAGAAAGAAAGAAAAAGAAG	21	Long Reads (vamos)	16bp+	3	3.14615384615385	0.234287418008348
chr20:17716841:AAAAAAG	7	Long Reads (vamos)	7-15bp	7	7.57352941176471	1.3723311546841
chr20:17722453:CCCAATTCATCAAT	14	Long Reads (vamos)	7-15bp	4	3.88679245283019	0.101347708894879
chr20:17730411:GCTCTGCTCTCCCTCGCCCTCACCTCCTTACCAGCGAGGCTT	42	Long Reads (vamos)	16bp+	4	4.22522522522523	0.466994266994267
chr20:17735104:AAAAG	5	Long Reads (vamos)	4-6bp	7	7.28358208955224	0.6858938390753
chr20:17741563:CTGAAGTAGCAAGGGGCTA	19	Long Reads (vamos)	16bp+	2	1.95192307692308	0.046209858103062
chr20:17743106:GGAGTCTAACTCCCTACTATTGAATCTG	28	Long Reads (vamos)	16bp+	2	2	0
chr20:17746123:TAGA	4	Long Reads (vamos)	4-6bp	27	26.7941176470588	1.97211328976035
chr20:17763216:TCTCTCTGTCTATCTC	16	Long Reads (vamos)	16bp+	2	2.15384615384615	0.150858849887976
chr20:1777200:CTCTGGGCCGGTAGTTCATTCTCCCGAGCTCATCCCAGC	39	Long Reads (vamos)	16bp+	7	6.65833333333333	5.84026610644258
chr20:17772060:TTCTTTTTCTCTTTCTTCCTTCCTGTCT	28	Long Reads (vamos)	16bp+	2	2.17582417582418	0.146520146520147
chr20:17776627:AAAAAGAAAAAAAAG	15	Long Reads (vamos)	7-15bp	2	2.22689075630252	0.176897877795186
chr20:17778550:CTCCCT	6	Long Reads (vamos)	4-6bp	11	12.5925925925926	17.661138750691
chr20:17778979:CCTCTGCCCGGCCGCCACCCCGTCTGGGAAGTGAGGAGCGTCTCTGCCTTGCCGCCCATCGTCTGGGATGTGAGGACCCCTCTGCCCTGCTGCCCAGTCTGGGAAGTGAGGAGCG	115	Long Reads (vamos)	16bp+	3	2.98648648648649	0.0135135135135135
chr20:1778019:TGACCCCATGTAAGGGTCTGTCC	23	Long Reads (vamos)	16bp+	4	3.73584905660377	0.19622641509434
chr20:17781317:AGGATCCAATCAGATCAAGCTCTGGCATCACCCCGTGGC	39	Long Reads (vamos)	16bp+	2	2.01428571428571	0.0142857142857143
chr20:17784400:TCTGCCCCTTCGCTCTGC	18	Long Reads (vamos)	16bp+	2	2.02	0.0197979797979798
chr20:17785744:AAAAAAAAAAAA	12	Long Reads (vamos)	7-15bp	3	2.98518518518519	0.552017689331122
chr20:17807587:ATTTCTTGGAATTT	14	Long Reads (vamos)	7-15bp	3	2.99038461538462	0.00961538461538462
chr20:1781727:CTCTCGCTCTGTCTTTT	17	Long Reads (vamos)	16bp+	3	2.95614035087719	0.060006210215805
chr20:17821395:AAAAG	5	Long Reads (vamos)	4-6bp	11	10.910447761194	6.27763438446863
chr20:17823094:GAAATAACTGGAGG	14	Long Reads (vamos)	7-15bp	2	2.05128205128205	0.127206127206127
chr20:17837604:TTTTTTTG	8	Long Reads (vamos)	7-15bp	6	5.76984126984127	0.482603174603175
chr20:1784419:TGGA	4	Long Reads (vamos)	4-6bp	13	12.900826446281	0.356749311294766
chr20:17844924:TC	2	Long Reads (vamos)	2-3bp	72	72.0661764705882	18.0029956427015
chr20:17846662:CACATACAACCATTATGCA	19	Long Reads (vamos)	16bp+	3	2.66019417475728	0.226537216828479
chr20:17846870:CAACAACA	8	Long Reads (vamos)	7-15bp	4	3.98837209302326	0.105745554035568
chr20:17847828:ACACTCACATATTTGCTCACACATTCACACACATATAAACACACCTCTCATGCACATAC	59	Long Reads (vamos)	16bp+	2	2.02816901408451	0.0277665995975855
chr20:17852781:TTTCTTTT	8	Long Reads (vamos)	7-15bp	4	4.35074626865672	0.635450566715296
chr20:17855904:GAAA	4	Long Reads (vamos)	4-6bp	18	17.5777777777778	4.05174129353234
chr20:17855988:GAGG	4	Long Reads (vamos)	4-6bp	12	12.2338709677419	3.67656700760556
chr20:17856692:AAT	3	Long Reads (vamos)	2-3bp	11	10.1463414634146	2.02758896441423
chr20:17858795:GTGT	4	Long Reads (vamos)	4-6bp	17	16.7555555555556	4.32039800995025
chr20:17860387:ATTTTAGGGAAATGG	15	Long Reads (vamos)	7-15bp	2	1.98701298701299	0.012987012987013
chr20:17867152:GGATCTTTTAAAAACAAATTTTA	23	Long Reads (vamos)	16bp+	2	1.98924731182796	0.010752688172043
chr20:17872511:GTATTGACCCGGAAGTG	17	Long Reads (vamos)	16bp+	3	2.99038461538462	0.00961538461538462
chr20:17876291:GCAGGGGGAAAGAAGCGGAG	20	Long Reads (vamos)	16bp+	1	1.45544554455446	0.31049504950495
chr20:17889209:AAAAAAC	7	Long Reads (vamos)	7-15bp	4	4.01492537313433	0.315565031982942
chr20:17889564:TGTCTTCAAATCCTTCTCTTCTC	23	Long Reads (vamos)	16bp+	2	1.97222222222222	0.0273865414710485
chr20:17901623:TAAAAAA	7	Long Reads (vamos)	7-15bp	5	5.00757575757576	0.175514688873467
chr20:17905739:AAAAGAAAAATAAAG	15	Long Reads (vamos)	7-15bp	2	2.04545454545455	0.0437864887406172
chr20:17906525:TACAAATACAACAGGAGG	18	Long Reads (vamos)	16bp+	2	2	0
chr20:17909059:AAAT	4	Long Reads (vamos)	4-6bp	6	7.2	2.8954128440367
chr20:17910483:TCTCATCTTGG	11	Long Reads (vamos)	7-15bp	2	2	0
chr20:17911262:CTCTGGGCTA	10	Long Reads (vamos)	7-15bp	2	2.09210526315789	0.0847368421052632
chr20:17913561:TTTGGATTTGACGGTCTTCTT	21	Long Reads (vamos)	16bp+	2	2	0
chr20:17920164:AAAAG	5	Long Reads (vamos)	4-6bp	6	6.2621359223301	1.37178754997144
chr20:17920741:TAT	3	Long Reads (vamos)	2-3bp	16	15.0615384615385	4.10471079308289
chr20:17921734:AAAT	4	Long Reads (vamos)	4-6bp	8	8.35658914728682	1.9656007751938
chr20:17927839:TGTGCTATGGCTTTGCAAAT	20	Long Reads (vamos)	16bp+	2	2	0
chr20:17960188:AAATTAGCCTGGCATGGTGGCGTGCGCCTGTAATCCCAGCTACTCAGGAGGCTGAGGCAGAAGAACTGCTTGAACTCGGGAGGAGGAGGTTGCAGTGAGCCAAGATCGCACCACTGCACTTCAGCCTGGGCAACAGAGCGAGTCTCCAAAAAAAAAAAAAAAAACTACACATAAAAAACA	180	Long Reads (vamos)	16bp+	3	3	0
chr20:17974569:TAATGTGTCC	10	Long Reads (vamos)	7-15bp	2	2.08108108108108	0.185116623472788
chr20:17976644:TTGTT	5	Long Reads (vamos)	4-6bp	6	6.17	0.223333333333333
chr20:17979384:TTTTTTTAATTTTATTTA	18	Long Reads (vamos)	16bp+	3	2.6952380952381	0.213919413919414
chr20:17989388:AAAT	4	Long Reads (vamos)	4-6bp	8	8.44117647058824	0.882644146767618
chr20:17990073:AACCAGAATATTCAGA	16	Long Reads (vamos)	16bp+	2	2	0
chr20:1799660:CACTATCCATTTGT	14	Long Reads (vamos)	7-15bp	2	2	0
chr20:18000071:TATTTTATCTTATC	14	Long Reads (vamos)	7-15bp	2	2.09090909090909	0.083594566353187
chr20:18002954:GAGCCCAAGGCAAGGGAATCACTT	24	Long Reads (vamos)	16bp+	2	2	0
chr20:18003354:AAAC	4	Long Reads (vamos)	4-6bp	8	8.27678571428571	1.58936615186615
chr20:18009578:TTTTTATTTTTTTTA	15	Long Reads (vamos)	7-15bp	2	1.97647058823529	0.0708683473389356
chr20:18010108:CCTCACCTCCCGGACGGGGCGGCTGGACGGGCAGGGGGCTGACCCCCCCACCTCCCTCCCGGACGGAGCGGCTGGCCGGGCAGCGGGGCGCCTCACTTCCTAGTAGGGGCGGCCGGGCAGAGGCGCCCCTCACCTCCCGGACCGGGCGGCTGGCCGGGCGGGGGGCTGACCCCCCCA	177	Long Reads (vamos)	16bp+	5	4.72641509433962	0.20062893081761
chr20:1801184:AATTATTATTGTTGTT	16	Long Reads (vamos)	16bp+	2	2.03125	0.0516447368421053
chr20:18012394:GGGCAGTGCCACCCGCAGATGACACGGCCCACCCGCCCACCGA	43	Long Reads (vamos)	16bp+	2	2.46788990825688	0.251274209989806
chr20:18014457:AATTAAAGAAAACTGCT	17	Long Reads (vamos)	16bp+	2	1.95833333333333	0.0404929577464789
chr20:18015319:AAAAAAC	7	Long Reads (vamos)	7-15bp	7	7.01481481481482	0.372913211719182
chr20:18016128:TATATC	6	Long Reads (vamos)	4-6bp	4	4.10112359550562	0.341930541368744
chr20:18016267:ATAGATATATATATATATATCTCCAT	26	Long Reads (vamos)	16bp+	5.5	5.17910447761194	0.945124004039951
chr20:18024617:TCCTCCCCTTCCTTCTCCTCACT	23	Long Reads (vamos)	16bp+	2	1.97368421052632	0.0259649122807018
chr20:18025153:AAAC	4	Long Reads (vamos)	4-6bp	7	6.99047619047619	0.413369963369963
chr20:18028792:AAATAAATAACA	12	Long Reads (vamos)	7-15bp	3	2.98823529411765	0.0117647058823529
chr20:18032197:GAAAGAAAGAAAGGAAAGGAAAGGAAGGAAGGAAGGAGAGAGAGAGAGAAAGAAAGAGA	59	Long Reads (vamos)	16bp+	3	3.1214953271028	0.107741139128901
chr20:18034961:GGGTCCT	7	Long Reads (vamos)	7-15bp	5	4.9349593495935	0.0777022524323604
chr20:18039614:AAAAAAAAGAAAG	13	Long Reads (vamos)	7-15bp	3	2.77235772357724	0.308409969345595
chr20:1804298:ATATGTGGAGAAACAACAGGTTGCACG	27	Long Reads (vamos)	16bp+	3	3.07291666666667	0.0683114035087719
chr20:18047127:ACTTAGTTGTAGGCAAGTTACCTA	24	Long Reads (vamos)	16bp+	2	2	0
chr20:18054686:AGCTAAGATCCAGCCATTGCACTC	24	Long Reads (vamos)	16bp+	2	2	0
chr20:18054766:AAAAG	5	Long Reads (vamos)	4-6bp	9	9.87313432835821	3.14919762091797
chr20:18059394:GGA	3	Long Reads (vamos)	2-3bp	12	11.6637168141593	1.79661820480405
chr20:18065482:AAAAATAAAAACTCAACCT	19	Long Reads (vamos)	16bp+	2	2	0
chr20:18069359:ATATAATATATACAC	15	Long Reads (vamos)	7-15bp	2	1.9873417721519	0.0126582278481013
chr20:18071706:TTTTAAACTTTTATTTA	17	Long Reads (vamos)	16bp+	3	3	0.302521008403361
chr20:18072282:CCTC	4	Long Reads (vamos)	4-6bp	71	70.4444444444444	34.6218905472637
chr20:18075163:AAGAATTATTGGCCGGGCGTGGTGGCTCAGGCTTGTAATCCCAGCACTTTGGGAGGCTGAGGCGGGTGGATCACCTGAGGTCAGGAGTTCAAGACTAGCCAGGCCAACATGGTGAAAACCCCATCTCTACTAAAAATACAAAAATTAGCCGGGCATGGTGGCGCATGCCTGTAATCCTAGCTACTTGGGAGGCTGAGGTGGGAGAATTGCTTGAACCTGGGAGGCGGAGGTTGCAGTGAGCCAAGATCGCTCCATTGCACTCCAGCCTGGGCAACAGAGCAAGACTCCATCTCAAACAAAGAAAAAAAAAAAAA	314	Long Reads (vamos)	16bp+	2	1.98571428571429	0.0142857142857143
chr20:18076455:ATTT	4	Long Reads (vamos)	4-6bp	8	8.03125	1.90452755905512
chr20:18080927:GGGAG	5	Long Reads (vamos)	4-6bp	16	15.7259259259259	1.6482034273079
chr20:18084088:TTTTTC	6	Long Reads (vamos)	4-6bp	6	6.00757575757576	0.877804765209345
chr20:18088423:CTTC	4	Long Reads (vamos)	4-6bp	41	40.992700729927	3.66906397595535
chr20:18091331:GAAA	4	Long Reads (vamos)	4-6bp	18	17.6641791044776	1.30742902031197
chr20:18096393:AAAAACAAAAAA	12	Long Reads (vamos)	7-15bp	2	1.99009900990099	0.0099009900990099
chr20:18100379:TTTCTTTTCTT	11	Long Reads (vamos)	7-15bp	3	3.29411764705882	0.535076252723311
chr20:18105499:CAAAA	5	Long Reads (vamos)	4-6bp	7	6.76923076923077	0.194394752534287
chr20:18107601:TTTTG	5	Long Reads (vamos)	4-6bp	6	6.328125	0.600147637795276
chr20:18111926:TATATATATGAATATATATGAATGTATATATT	32	Long Reads (vamos)	16bp+	10	10.3602941176471	8.24700435729848
chr20:18117572:AGAAAGAAAGAAGGAG	16	Long Reads (vamos)	16bp+	2	2.02409638554217	0.0481927710843374
chr20:18122986:TGTAATCCTAGCACTTTGGGAGGCCAACGTTGGCGGATCACCTGAGGTCAGGAATTCAAGACCAGCCTGGCCAACATGGCAAAAACCCATCTCTACCAAAAATACAAAAATTAGCCAGATATGGTGGCAGGCACCTGTAATCCCAGCTACTTGGGATGCTGAGACAAGAGAATCACTTGAACCCAGGAGGCAGAGGTTGCAGTGAGCTGAGATTTCACCACTGCACTCCAGCTTGGGTGACTGAGTGAGACTCCATCTCAAAAAAAAA	268	Long Reads (vamos)	16bp+	2	2	0
chr20:18129216:CCCAGGCTGGAGTGCAGTGGTGTTATCTGGGCTCACTGTAACCTCCACCTCCCGGGTTCAAGCGATTCTCCTGCCTCAGGCTCCTAAGTAGCTGGAATTACAACTGTGTGCCACCATGCCCGGCTAATTTTTGTATTTTTAATAGAGACAGGGCTTCACCATGTTGGCCAGGCTGGTCTCAAACCCCTGACCTCAAGTGATCTGCCCGCCTCTGGCTCCCAAAGTTCTGGGATTGCAGGCATGAGCCACTGCGCCCGGAATTTGTTTTGTCTTTCTGAGATGGAGTCA	288	Long Reads (vamos)	16bp+	2	2	0
chr20:18132504:AAAG	4	Long Reads (vamos)	4-6bp	12	11.824427480916	0.915091015854375
chr20:18141023:TTTATTTTTTATT	13	Long Reads (vamos)	7-15bp	2	2.375	0.645669291338583
chr20:1814898:ATGG	4	Long Reads (vamos)	4-6bp	57	57.1691176470588	5.66748366013072
chr20:1817649:AGTACACAGAGG	12	Long Reads (vamos)	7-15bp	3	2.95454545454545	0.0438871473354232
chr20:1818678:CTCTCTCTCCCTCTTTCTCT	20	Long Reads (vamos)	16bp+	3	2.625	0.236486486486486
chr20:1818768:TTCTCTGTCTCTTTCTGTCTTCCTCTCTGT	30	Long Reads (vamos)	16bp+	5	4.67676767676768	0.241393527107813
chr20:18191834:TTTTCTTTTTCTT	13	Long Reads (vamos)	7-15bp	2	2.14117647058824	0.217927170868347
chr20:18192194:CCCGGCTAATTTTTTGTATTTTTAGTAGAGACGGGGTTTCACCGTGTTAGCCAGGATGGCCTTGATCTCCTGACCTCATGATCCACCCGCCTCGGCCTCCCAAAGTGCTGGGATTACAGATGTGAGCCACCGCG	134	Long Reads (vamos)	16bp+	2	2	0
chr20:18193893:CCCTCTCCCTCTACCCACGGTCT	23	Long Reads (vamos)	16bp+	2	1.98809523809524	0.0119047619047619
chr20:18194308:GCCTCTGCCCGGCCGCGACCCCGTCTGGGAGGTGAGGAGC	40	Long Reads (vamos)	16bp+	13	13.0222222222222	0.141293532338308
chr20:18196723:TTTTTTGTATTTTTAGTAGAGATGGAGTTTCACTATGCTGGTCAGGCTGGTCTCGAACTCCTGACCTCGTTATCCACCCGCCTTGGCCTCCCAAAGTTCTGGGATTATAGGCGACAGCCACCGCACCCGGCCTAA	135	Long Reads (vamos)	16bp+	2	2	0
chr20:18197002:GTTTTTT	7	Long Reads (vamos)	7-15bp	5	4.80147058823529	1.43436819172113
chr20:18209127:CTTCTCCACACCCACACGAACCTAGACGATTCCTTCCACAC	41	Long Reads (vamos)	16bp+	44	38.7463768115942	88.4826510102613
chr20:18215570:ATAAGCCCTTACGGTTATTTTA	22	Long Reads (vamos)	16bp+	2	1.9875	0.0125
chr20:18216143:CCCTTCTCCTGATGAGAAGATAGCCTGAGGCCAAAGACTGT	41	Long Reads (vamos)	16bp+	2	1.98571428571429	0.0142857142857143
chr20:18227259:TCTAGCCAAGGGATTGTAAATACACCAATGGGCACTCTGTA	41	Long Reads (vamos)	16bp+	5	5	0
chr20:18229537:GCGGAGGTTGCAGTGA	16	Long Reads (vamos)	16bp+	2	2	0
chr20:18234825:GATTTTTTTTTTT	13	Long Reads (vamos)	7-15bp	2	1.9390243902439	0.206112616681722
chr20:18241072:AAACAAAACAAAAAC	15	Long Reads (vamos)	7-15bp	3	2.95689655172414	0.0416041979010495
chr20:18241320:AGACAAAGAGGGCCT	15	Long Reads (vamos)	7-15bp	2	1.95833333333333	0.0404929577464789
chr20:18244882:TATATGTATGTATA	14	Long Reads (vamos)	7-15bp	8	7.74803149606299	0.364579427571554
chr20:18250429:GGCCTTTATCACAA	14	Long Reads (vamos)	7-15bp	2	2.11494252873563	0.17268110130981
chr20:18263409:TAAAAATAAAAA	12	Long Reads (vamos)	7-15bp	2	2.01098901098901	0.0332112332112332
chr20:18274577:CATCATAGAGTGACTTACACAAACCTAGATGG	32	Long Reads (vamos)	16bp+	2	2	0
chr20:18281472:ATATATAAAAATAAAAAT	18	Long Reads (vamos)	16bp+	2	2	0
chr20:18281867:CAAAA	5	Long Reads (vamos)	4-6bp	9	8.43650793650794	0.871936507936508
chr20:1828841:CTTC	4	Long Reads (vamos)	4-6bp	41	40.7878787878788	2.50427943557715
chr20:18293581:AAAGCTGGAATAATTATAACAGCAATATAAACAGTGATACTATTGTGTTATAACCCATAGGATAAGATATAAATCCATACTGATATAAATAAATAACTGAATATAAATAAATGGGGAGACAGAACAGCTCTGACAGAGGAATTCTAATTAATGGATTTAGAATGAAAGGGGGAA	174	Long Reads (vamos)	16bp+	2	2	0
chr20:18298956:AAAAC	5	Long Reads (vamos)	4-6bp	7	7.08461538461538	0.450149075730471
chr20:1830169:GAAT	4	Long Reads (vamos)	4-6bp	6	6.03658536585366	0.159138813610358
chr20:18318074:CCAGAGCAACTTCCAGTTCTGTAACTTGCCATGTATGGTAAGTGTCCTATACAGGTGTACCATTTTTTTTTGGCTTTTATGTTGTATTTTACCTTATTTTTTCTATGTTTAGATGCATAGACTCAC	126	Long Reads (vamos)	16bp+	2	2	0
chr20:18333040:GACAGTGGGTGCAG	14	Long Reads (vamos)	7-15bp	2	1.95833333333333	0.0404929577464789
chr20:18333746:CCGCTGTTCCACAGCCA	17	Long Reads (vamos)	16bp+	2	2	0
chr20:18344269:TGGATATTCATCCCCTGTTGGATATATAGTT	31	Long Reads (vamos)	16bp+	2	1.98837209302326	0.0116279069767442
chr20:18345183:AAAACAAC	8	Long Reads (vamos)	7-15bp	4	4.02	0.0197979797979798
chr20:18349934:ATTT	4	Long Reads (vamos)	4-6bp	10	10.4237288135593	0.43430392582935
chr20:18350518:AAAGTCTTTTGGGAACTCTC	20	Long Reads (vamos)	16bp+	2	2	0
chr20:183617:GAAAA	5	Long Reads (vamos)	4-6bp	6	6.41071428571429	1.54150579150579
chr20:18367322:TGTGGATCAAGCTTGA	16	Long Reads (vamos)	16bp+	2	1.99	0.01
chr20:18374696:AAGTTAAAAATTAAAAAAA	19	Long Reads (vamos)	16bp+	2	1.98630136986301	0.0136986301369863
chr20:18379426:TTTTTTTTTTTTTTTGGACATGGAGTTTCACTCTCGTCGCCCAGGCTGGAGTGCAACGGCAAGATCTTGGCTCACTGCAACCTCTGCCTCCTGGGTTCAAGCAATTCTGCCTCAGCCTCCCGAGTAGCTGGGACTACAGGCGCCCACTACCAGGCCGGGCTAATTTTTGTATTTTCAGTAGAGATGAAGTTTCACTATGTTGGCCAGGCTAGTCTCCAACTCCTGACCTCAGGTGATCTGCCTACCTTGGCCTCCCAAAGTGCTGGGATTACAGGCGTGAACCACCGTGCCTGGCC	296	Long Reads (vamos)	16bp+	2	2	0
chr20:18392785:AAACC	5	Long Reads (vamos)	4-6bp	6	6.39423076923077	0.318801344286781
chr20:18395360:CAAAA	5	Long Reads (vamos)	4-6bp	7	7.05714285714286	0.265934065934066
chr20:1839595:TCGGAAGACAATAAATATAGGAACAAAGCAACAGCTAAGAGTGAC	45	Long Reads (vamos)	16bp+	7	8.58474576271187	3.93720121686223
chr20:18415558:TGTTT	5	Long Reads (vamos)	4-6bp	6	5.82051282051282	0.389920424403183
chr20:18417016:AAAAAAAACA	10	Long Reads (vamos)	7-15bp	3	3.08461538461538	0.419141323792487
chr20:1841723:AGGACGTCCTAG	12	Long Reads (vamos)	7-15bp	2	2	0
chr20:18423976:AGCTAGATCTTGAAAAGATC	20	Long Reads (vamos)	16bp+	2	1.98701298701299	0.012987012987013
chr20:18424469:AAAAAAAAA	9	Long Reads (vamos)	7-15bp	3	3.13076923076923	0.207573047107931
chr20:18437582:AAAGA	5	Long Reads (vamos)	4-6bp	8	7.79259259259259	0.837258153676064
chr20:18440712:ATCCTCAGACAGAAGGGC	18	Long Reads (vamos)	16bp+	2	1.9875	0.0125
chr20:18446681:AAAAATCTTCCTGAA	15	Long Reads (vamos)	7-15bp	2	1.96938775510204	0.0299810645907848
chr20:18449356:ATAAAAATAAAAAAT	15	Long Reads (vamos)	7-15bp	2	2	0
chr20:18450077:AAAT	4	Long Reads (vamos)	4-6bp	7	7.52755905511811	1.58455193100862
chr20:1845193:CTTGTCTTTGTGTTTATACATCCCTTTGTGTTTATACATCGT	42	Long Reads (vamos)	16bp+	3	2.68085106382979	0.24113475177305
chr20:18453314:ACCCTGGGTCCATACCTGATGCTGAT	26	Long Reads (vamos)	16bp+	2	2	0
chr20:18460379:TTTAAGATCTAAGTGTGTGA	20	Long Reads (vamos)	16bp+	3	2.98717948717949	0.0128205128205128
chr20:18463964:ATATGTGTATGTATAT	16	Long Reads (vamos)	16bp+	2	2.02040816326531	0.0201977698295813
chr20:18472206:CTTTTTTTGTTTTTTG	16	Long Reads (vamos)	16bp+	2	2.03947368421053	0.0384210526315789
chr20:18477498:AGCAGCTTTATTCATAATC	19	Long Reads (vamos)	16bp+	2	2	0
chr20:18486088:AAATAT	6	Long Reads (vamos)	4-6bp	21	21.4782608695652	16.4995239606474
chr20:18491513:TTGACTAGATCTAGG	15	Long Reads (vamos)	7-15bp	2	2	0
chr20:18495581:AATA	4	Long Reads (vamos)	4-6bp	8	8.1	1.11596638655462
chr20:1849802:AAAT	4	Long Reads (vamos)	4-6bp	12	12.1854838709677	1.84336480461579
chr20:1849981:AGGCGGGAGGGGGTGTAGGAA	21	Long Reads (vamos)	16bp+	3	2.97938144329897	0.0204037800687285
chr20:18501661:TTCTAAAGGGATCACCCACCCTCCACTGAGGCCCTCC	37	Long Reads (vamos)	16bp+	6	5.98	0.0197979797979798
chr20:18505225:GTTTGTTAGTCTTTTT	16	Long Reads (vamos)	16bp+	2	2	0
chr20:18507959:CGGCTCCGGCCAGGTGAG	18	Long Reads (vamos)	16bp+	2	2	0
chr20:18512789:GCCTATAATCTCAGCACTTTGGGAGGCTGAGGCGGGCAGATCATGAGGTCAAGAGATCAAGACCATCCTGGCCAACATGGTGAAATCCCCTCTCTACTAAAAATACAAAAATTAG	115	Long Reads (vamos)	16bp+	2	2	0
chr20:18516537:TTTTTTTCTTTTTC	14	Long Reads (vamos)	7-15bp	2	2	0.0173913043478261
chr20:1852017:AGCCTTGAAGACAC	14	Long Reads (vamos)	7-15bp	2	2.04301075268817	0.0850864890135577
chr20:18521344:GGCCTTCCTCTGGG	14	Long Reads (vamos)	7-15bp	2	1.94520547945205	0.0525114155251142
chr20:18523359:TTTCTTT	7	Long Reads (vamos)	7-15bp	7	7.42647058823529	0.898257080610022
chr20:18530210:TTTATTTACTTA	12	Long Reads (vamos)	7-15bp	3	3.08888888888889	0.0818976279650437
chr20:18537972:TCTATCACCCAGGCACG	17	Long Reads (vamos)	16bp+	2	2	0
chr20:18538913:AAAAAAAAAAAGGCCGGGTGCGGTGGCTCACGCCTGTAATCCCAGCACTTTGGGAGGCCAGGGCAGGTGGATCACGAGGTCAAGAGATTGAGACCATCCTGGCTAACATGGTGAAACCCCATCTCTACTAAAAATACAAAAAACAAAATTAGCTGGGTGTGGTGGCGGGTGCCTATAGTCCCAGCTACTTGGGAGACTGAGGCAGGAGAATGGCATGAACCCAGGAGGCGGAGGTTGCAGTGAGCCAAGATTGCGCCACTGCACTCCAGCCTGGGCGACAGAGCAAGACTCCGTCTCAA	299	Long Reads (vamos)	16bp+	2	2	0
chr20:18547923:AAAAATTTTGTATTTTTTT	19	Long Reads (vamos)	16bp+	2	1.9873417721519	0.0126582278481013
chr20:18550015:ATAAATATATATGTAT	16	Long Reads (vamos)	16bp+	9	9.13821138211382	0.972544315607091
chr20:18551837:TATACATACTGCTGTTCTTTCAGAGTTA	28	Long Reads (vamos)	16bp+	2	2	0
chr20:18554946:TAGATTACTGTGCAGTAAAACAATTCTAAT	30	Long Reads (vamos)	16bp+	1	1.31460674157303	0.218079673135853
chr20:18557725:TTGTTTTT	8	Long Reads (vamos)	7-15bp	4	4.10526315789474	0.307017543859649
chr20:18576917:CTATTATAGTCCCACT	16	Long Reads (vamos)	16bp+	2	1.98571428571429	0.0142857142857143
chr20:18577835:CCCTAATTAATTAAATA	17	Long Reads (vamos)	16bp+	2	1.98571428571429	0.0142857142857143
chr20:18581273:TATC	4	Long Reads (vamos)	4-6bp	10	11.1605839416058	16.7681408329755
chr20:18589349:CAAAAAACAAAACAAAACAAAAACAACAAAA	31	Long Reads (vamos)	16bp+	2	2	0
chr20:18591483:AAAAATTCTTATGCAATATTATTAT	25	Long Reads (vamos)	16bp+	2	2	0
chr20:18599911:TCCTTTATCAGATATGTCTTCTGTGAATATTCAATTTACAAATATTTA	48	Long Reads (vamos)	16bp+	3	2.80645161290323	0.157784011220196
chr20:18611867:TTTTTGAAACGGAGTCTAGCTCTGTCGCCCAGGCTGGAGTGCAGTGGCGGGATCTCGGCTCACTGCAAGCTCCGCCTCCCGGGTTCACGCCATTCTCCTGCCTCAGCCTCCCAAGTAGCTGGGACTACAGGTGCCCGCCACTACGCCCGGCTAATT	156	Long Reads (vamos)	16bp+	2	2	0
chr20:18618336:TGTTTTTTTGTTTT	14	Long Reads (vamos)	7-15bp	2	2.13333333333333	0.174358974358974
chr20:18618539:ATATATAATAC	11	Long Reads (vamos)	7-15bp	4	3.99	0.0302020202020202
chr20:18618614:ATATATGTGTATATATACATAATTTTATACAC	32	Long Reads (vamos)	16bp+	3	3	0.0235294117647059
chr20:18632786:ATGGGTATGTGTGCAT	16	Long Reads (vamos)	16bp+	5	4.91743119266055	0.0949711179068977
chr20:18638170:CCAT	4	Long Reads (vamos)	4-6bp	11	10.1782945736434	4.88202519379845
chr20:18651143:GTTTGTTTGTTT	12	Long Reads (vamos)	7-15bp	2	2	0
chr20:18655752:TTTTCTTTTTACTTT	15	Long Reads (vamos)	7-15bp	2	2.1078431372549	0.0971655989128325
chr20:18662279:GCCAGGCTGGTCTCGAACTTCTGACCTCAAGCGATCTGCCTGCTACA	47	Long Reads (vamos)	16bp+	2	2	0
chr20:18675680:TAGTCCTTTTTTCCTATG	18	Long Reads (vamos)	16bp+	2	2.03571428571429	0.0830464716006885
chr20:18675720:TATGTGTATGTTTACACATATATATGTGTAAATATACC	38	Long Reads (vamos)	16bp+	14	13.3787878787879	7.06153134397409
chr20:1868174:TT	2	Long Reads (vamos)	2-3bp	63	63.7480916030534	69.1591309453905
chr20:18684013:CCTGGAAAGTGGGCCTTT	18	Long Reads (vamos)	16bp+	2	1.96428571428571	0.0348537005163511
chr20:18695427:TTCCC	5	Long Reads (vamos)	4-6bp	55	52.8740740740741	86.2004422332781
chr20:18706073:TCAGCAGTTGTGTGGTTTGTTGCCAAAGAT	30	Long Reads (vamos)	16bp+	3	2.79120879120879	0.167032967032967
chr20:18708171:TATATATATTA	11	Long Reads (vamos)	7-15bp	16	16.6304347826087	9.72373849571565
chr20:18709172:CAATAAATATGAT	13	Long Reads (vamos)	7-15bp	3	2.99099099099099	0.00900900900900901
chr20:18719211:TGTGTATATATATATGTGTGTG	22	Long Reads (vamos)	16bp+	3	2.98969072164948	0.0103092783505155
chr20:1872868:TTATCATGGGAGTGGGTTGG	20	Long Reads (vamos)	16bp+	2	1.95945945945946	0.0394298407997038
chr20:18738968:CTTAGGTGGAGCTTGTCCTCTGCAGTGTGGCCTCAGGC	38	Long Reads (vamos)	16bp+	4	3.97619047619048	0.0235226620768789
chr20:18740304:TTTTG	5	Long Reads (vamos)	4-6bp	8	8.03703703703704	0.826976229961305
chr20:18743673:AAAAGAAAAGAAAAAAG	17	Long Reads (vamos)	16bp+	2	2.32330827067669	0.326498063340169
chr20:1874923:CACACACACACACCACACAAG	21	Long Reads (vamos)	16bp+	3	2.51666666666667	0.268627450980392
chr20:18752955:CCATTACCTTATTGATTAGAAAATAACTGG	30	Long Reads (vamos)	16bp+	2	2	0
chr20:18766737:AAAAAAAAAAAAAAG	15	Long Reads (vamos)	7-15bp	3	2.8955223880597	0.605543710021322
chr20:1877010:TGTATCCATCCCCC	14	Long Reads (vamos)	7-15bp	152	196.376811594203	37784.6744948694
chr20:18776375:TAAAAAGTAAAGTAGAGGGTCCTCTTCCAAGACTTTCCTCCCCATTTAACTAGGAATAAATAGTGACTTCTCTTAGAAGCAAAATTTATTCAAAGACCTGTGCTAACATTTTTAAATATCTGCTAGCCGAAAAATTACTTCTCTTAGAAGGTCAAACAAAGCAATTTAGTTAAAACATATTAAACAAGTTTGAAGAGGAATTATGAAATAAAAAGAGGGGGAATTA	226	Long Reads (vamos)	16bp+	2	1.8	0.268085106382979
chr20:18787701:CCTTATTGTTCATTCA	16	Long Reads (vamos)	16bp+	2	2	0
chr20:1878886:TGCCCTGTACA	11	Long Reads (vamos)	7-15bp	4	3.77777777777778	0.174603174603175
chr20:18792859:TATCTATCTATGAC	14	Long Reads (vamos)	7-15bp	2	1.97142857142857	0.0281573498964803
chr20:18804982:CTATATATCTATCATCTAT	19	Long Reads (vamos)	16bp+	3	2.58558558558559	0.244881244881245
chr20:18806717:CTCTCTTCCTGTTATT	16	Long Reads (vamos)	16bp+	2	1.98765432098765	0.0123456790123457
chr20:18807245:AAATTTTTAAATTT	14	Long Reads (vamos)	7-15bp	2	2	0
chr20:18814509:TTTAGCTCCA	10	Long Reads (vamos)	7-15bp	4	3.91578947368421	0.0992161254199328
chr20:18815390:TACACAGTGTGGACACTCTGAAACCTGGGTGGAAGTTTCATCACAACTGCCATGCTCAAA	60	Long Reads (vamos)	16bp+	2	2	0
chr20:18819222:TCTT	4	Long Reads (vamos)	4-6bp	47	46.6934306569343	12.3759124087591
chr20:1882671:AGGG	4	Long Reads (vamos)	4-6bp	12	11.8524590163934	0.457390597480016
chr20:18838497:AAAG	4	Long Reads (vamos)	4-6bp	14	14.0634920634921	1.09993650793651
chr20:188495:ACATGTCACCATGTGCACAAG	21	Long Reads (vamos)	16bp+	2	2	0
chr20:18858684:AGGTTGGAAGAGTTTAG	17	Long Reads (vamos)	16bp+	2	2	0
chr20:18867203:CTGCACCCACTGTC	14	Long Reads (vamos)	7-15bp	2	1.98571428571429	0.0142857142857143
chr20:1888442:TCTCTGTCTCTCGCTCTC	18	Long Reads (vamos)	16bp+	2	1.98888888888889	0.0111111111111111
chr20:18886201:CTACTACAAATTGAGGTC	18	Long Reads (vamos)	16bp+	4	3.93137254901961	0.0843525529023491
chr20:1888719:AGGACCTGGAAATCATC	17	Long Reads (vamos)	16bp+	2	2	0
chr20:18898801:TGTATATATATATCA	15	Long Reads (vamos)	7-15bp	8	8.55639097744361	0.778992936887674
chr20:18898968:TATATATATCATGTATATATGTATATATA	29	Long Reads (vamos)	16bp+	9	8.6015037593985	0.332421964000911
chr20:18911069:CTCATTATAACTTCCTTCCC	20	Long Reads (vamos)	16bp+	2	1.94936708860759	0.0486854917234664
chr20:18912079:TCTTTCTTTTCTTT	14	Long Reads (vamos)	7-15bp	3	3.02727272727273	0.338698915763136
chr20:18927984:TTATAGGCATTTAG	14	Long Reads (vamos)	7-15bp	3	3.01010101010101	0.0101010101010101
chr20:18937031:CAGTTTTCTGCATATGGCTAGC	22	Long Reads (vamos)	16bp+	2	2	0
chr20:18947393:ACATATATGCAGAG	14	Long Reads (vamos)	7-15bp	2	2	0
chr20:18955351:ATTGATTCTTCTCTATTG	18	Long Reads (vamos)	16bp+	2	2.01298701298701	0.012987012987013
chr20:18956495:AGAAAAAAAGAAGG	14	Long Reads (vamos)	7-15bp	2	2.19	0.195858585858586
chr20:18962191:AACAAC	6	Long Reads (vamos)	4-6bp	20	21.7481481481481	10.3987838584854
chr20:18969907:TATACCACAACTG	13	Long Reads (vamos)	7-15bp	2	2.0561797752809	0.0536261491317671
chr20:18980685:TTTTTAGTTTGTTTAGTTT	19	Long Reads (vamos)	16bp+	2	2.01351351351351	0.0409107737874861
chr20:18996864:AAAAAAAAG	9	Long Reads (vamos)	7-15bp	3	3.46875	0.691929133858268
chr20:19003159:TATAATATATACATATATTATATATTGTATACATATAAGTA	41	Long Reads (vamos)	16bp+	5	5.27966101694915	0.271548602057077
chr20:19003400:ATATATGTATATATTATTTATAATTT	26	Long Reads (vamos)	16bp+	3	3.29591836734694	0.210498632442668
chr20:19007510:GAATTGGAAAGGGA	14	Long Reads (vamos)	7-15bp	2	1.96703296703297	0.0322344322344322
chr20:19030270:TTTTATTAATTAAATTAAA	19	Long Reads (vamos)	16bp+	2	2	0
chr20:19031903:GTCTCTATCCATGCCAATG	19	Long Reads (vamos)	16bp+	3	2.97333333333333	0.0263063063063063
chr20:19032488:CTTT	4	Long Reads (vamos)	4-6bp	24	23.728	8.53832258064516
chr20:19037752:TTAGTCTTTTTCTTT	15	Long Reads (vamos)	7-15bp	2	1.96330275229358	0.035677879714577
chr20:19039733:CAAA	4	Long Reads (vamos)	4-6bp	8	8	0.142857142857143
chr20:19054038:AAAATACAAATACAAAA	17	Long Reads (vamos)	16bp+	3	3.08910891089109	0.081980198019802
chr20:19066085:CTTGGTTCTCTCTTGCCTGCC	21	Long Reads (vamos)	16bp+	2	2	0
chr20:1908694:GCACACTCATGTTCACATGTTCCATTGTACAGCCCTGTACTACATCCTGTGTGCATCCGCTTTAAT	66	Long Reads (vamos)	16bp+	4	3.98611111111111	0.0138888888888889
chr20:19094785:CTTATTATTTTA	12	Long Reads (vamos)	7-15bp	2	1.98571428571429	0.0142857142857143
chr20:19096363:TGTGTATATAATACACATGT	20	Long Reads (vamos)	16bp+	2	1.97260273972603	0.0270167427701674
chr20:19096472:TATATATGTATATGTACATATATACATATTTATATATTTACATATG	46	Long Reads (vamos)	16bp+	3	2.96666666666667	0.0325842696629213
chr20:19097545:ACAGAG	6	Long Reads (vamos)	4-6bp	8	7.752	0.300903225806452
chr20:19098970:TTGCAGAGGAGGAAACTGAAGTTCTCAGTG	30	Long Reads (vamos)	16bp+	2	2	0
chr20:19107207:CAGGCAGAGTCACCTGCT	18	Long Reads (vamos)	16bp+	2	1.98571428571429	0.0142857142857143
chr20:19116585:CAAGCAATTCTCCTGCCTC	19	Long Reads (vamos)	16bp+	2	1.98717948717949	0.0128205128205128
chr20:19117246:TACATTTCTATAGCCTGTACAGAATCTA	28	Long Reads (vamos)	16bp+	5	4.57522123893805	0.335809102402023
chr20:19121937:TATC	4	Long Reads (vamos)	4-6bp	71	70.837037037037	4.86876727473742
chr20:19123457:TTAAATTTTAAATGAAC	17	Long Reads (vamos)	16bp+	2	2	0
chr20:19124983:GTGCTGACAGATTCGGTCCCTGGTGAGGCTTGTAGACAGCCTTCTTC	47	Long Reads (vamos)	16bp+	2	2	0
chr20:19125836:TATATACACACATA	14	Long Reads (vamos)	7-15bp	6	5.32824427480916	1.8221961244862
chr20:1913003:TCTGTCCACTGTGGGTTCTG	20	Long Reads (vamos)	16bp+	2	2	0
chr20:19133433:CACCATAGACCTCGAATGCTACAGATGACACCAAAGCCATGGC	43	Long Reads (vamos)	16bp+	2	2.02739726027397	0.0270167427701674
chr20:19166987:TGCAGAACAGCAAATGT	17	Long Reads (vamos)	16bp+	2	2	0
chr20:19168933:TTG	3	Long Reads (vamos)	2-3bp	8	7.80582524271845	0.628593184846754
chr20:19172269:AAAAG	5	Long Reads (vamos)	4-6bp	9	8.55384615384615	1.90793082886106
chr20:19192359:TATATATAAAAGTG	14	Long Reads (vamos)	7-15bp	4	3.95192307692308	0.0850448095593727
chr20:19193397:TTTTG	5	Long Reads (vamos)	4-6bp	6	6.01769911504425	0.285398230088496
chr20:19197569:TTTCTTTT	8	Long Reads (vamos)	7-15bp	3	3.02380952380952	0.240390131956397
chr20:19198653:TTAAATTTATAAA	13	Long Reads (vamos)	7-15bp	3	2.98979591836735	0.0102040816326531
chr20:19212457:CCGCCCCCG	9	Long Reads (vamos)	7-15bp	5	4.90243902439024	0.531387445021991
chr20:19215786:TTTGGCTATGTACTGAAAAGT	21	Long Reads (vamos)	16bp+	2	1.98630136986301	0.0136986301369863
chr20:19216641:TACACACACATGCATGTACATA	22	Long Reads (vamos)	16bp+	2	1.97530864197531	0.0243827160493827
chr20:19222716:TCCT	4	Long Reads (vamos)	4-6bp	37	36.2518518518519	9.78684355997789
chr20:19230595:GAATGGATGGGTATAGAAAGACATATTGATGGGGGG	36	Long Reads (vamos)	16bp+	2	1.69473684210526	0.214333706606943
chr20:1923495:CCAATGCCAGGTTTTCATGGGATGTGTAGGGCATTGG	37	Long Reads (vamos)	16bp+	6	5.91964285714286	0.0925836550836551
chr20:19236755:AAAACAAACAA	11	Long Reads (vamos)	7-15bp	3	3.01388888888889	0.0420579029733959
chr20:1923968:GTTG	4	Long Reads (vamos)	4-6bp	13	13.2538461538462	1.74126416219439
chr20:19245719:ATTTTAATGCTAATGGTA	18	Long Reads (vamos)	16bp+	2	2	0
chr20:19246757:CTCTAT	6	Long Reads (vamos)	4-6bp	13	13.739837398374	1.75143276022924
chr20:19256098:TAA	3	Long Reads (vamos)	2-3bp	10	10.0263157894737	1.07009781089893
chr20:19274413:ATGTATGGCCCTGTTAGCCTCTGGCTTCCTCCTCTCCTGCTGGGTTAGGAGAGGTCTGTTTGGGGG	66	Long Reads (vamos)	16bp+	2	2	0
chr20:19306871:AAAC	4	Long Reads (vamos)	4-6bp	7	6.74336283185841	0.496049304677623
chr20:19310983:TCCTTCCCTTTCCTTCCCTTTCCTTCCT	28	Long Reads (vamos)	16bp+	5	4.98373983739837	0.19645475143276
chr20:19314268:TTTTA	5	Long Reads (vamos)	4-6bp	13	13.968992248062	2.93653100775194
chr20:1932053:ATTC	4	Long Reads (vamos)	4-6bp	8	7.94623655913978	0.377512856474988
chr20:19322344:CCTT	4	Long Reads (vamos)	4-6bp	19	18.9624060150376	4.30918204602415
chr20:19325264:AAT	3	Long Reads (vamos)	2-3bp	11	10.4818181818182	1.35287739783153
chr20:19331442:AGAGATAATAGATAGAG	17	Long Reads (vamos)	16bp+	3	3.09677419354839	0.08835904628331
chr20:19333622:GTGTGTGTGTGTGTGTGA	18	Long Reads (vamos)	16bp+	3	2.992	0.0886451612903226
chr20:19336683:CCACCCC	7	Long Reads (vamos)	7-15bp	4	3.65740740740741	0.264710972654898
chr20:19337445:AAAT	4	Long Reads (vamos)	4-6bp	11	11.0555555555556	1.41288888888889
chr20:19343069:AAAAAAGAAAAAGAAAAAG	19	Long Reads (vamos)	16bp+	5	5.11194029850746	2.26557064302547
chr20:19346063:TATGGTGTATATATA	15	Long Reads (vamos)	7-15bp	27	27.3037037037037	55.914538419016
chr20:19346480:AAAAGGAATGAAATAATGGCATAATG	26	Long Reads (vamos)	16bp+	2	1.9875	0.0125
chr20:19354230:AGAAAAAAATAATTTAAAAAC	21	Long Reads (vamos)	16bp+	2	1.98571428571429	0.0142857142857143
chr20:19356852:TAA	3	Long Reads (vamos)	2-3bp	8	8.38834951456311	4.45554920997525
chr20:19360364:AACATGAGAATGTCCCTACATCTT	24	Long Reads (vamos)	16bp+	2	1.97183098591549	0.0277665995975855
chr20:19369580:TATCCTTGTGAATTTCCATTTTTTTATAATTTCACAGTGATTATGAAATAGAATGTCCTGTTCTGAGAAAATACACTAAAATACTTAGG	89	Long Reads (vamos)	16bp+	2	2	0
chr20:1937971:CCA	3	Long Reads (vamos)	2-3bp	18	18.030303030303	2.16701364792968
chr20:19397632:CTTTTTTTTTTTTT	14	Long Reads (vamos)	7-15bp	2	2.13333333333333	0.174358974358974
chr20:19412200:TTAAGCCTAATAAAA	15	Long Reads (vamos)	7-15bp	2	2	0
chr20:19412602:AGG	3	Long Reads (vamos)	2-3bp	16	15.8507462686567	2.45875883739199
chr20:19415839:AATGTCTTAAATTA	14	Long Reads (vamos)	7-15bp	1	1.44318181818182	0.249608150470219
chr20:19420594:TTTCATAA	8	Long Reads (vamos)	7-15bp	1	2.31958762886598	2.05304982817869
chr20:19424728:AAAAAAACAAAAAA	14	Long Reads (vamos)	7-15bp	2	2.43119266055046	0.784573564390078
chr20:19427027:TGTGTGTGCATG	12	Long Reads (vamos)	7-15bp	8	7.35779816513761	0.583758069996602
chr20:19430772:ACACACACATGCACGT	16	Long Reads (vamos)	16bp+	4	3.95876288659794	0.0607817869415808
chr20:19434947:ATTCAAAAA	9	Long Reads (vamos)	7-15bp	4	3.94354838709677	0.0536978756884343
chr20:19438408:CCCTACATGGTAGGCAGTGTGAACAACAAGCTGCTCATTGGCCTCCCCACCTGGCATTCCCACATGGTAGGTAGTGTAGACACCAAGCCACTCATTGGCCTCTGCACCCAGCATC	115	Long Reads (vamos)	16bp+	5	4.81739130434783	0.150572082379863
chr20:19440668:AGAATGAATGAATTTAGT	18	Long Reads (vamos)	16bp+	2	2	0
chr20:19444870:TTG	3	Long Reads (vamos)	2-3bp	10	10.018018018018	0.654217854217854
chr20:1945009:GGGAAGGAAGAAAGGAAGGGGGAGA	25	Long Reads (vamos)	16bp+	2	1.98850574712644	0.0114942528735632
chr20:19461348:ATATACATATATGCACATATATAC	24	Long Reads (vamos)	16bp+	3	3.49494949494949	0.252525252525253
chr20:19461509:TTTT	4	Long Reads (vamos)	4-6bp	8	8.13636363636364	4.62248438584316
chr20:1948230:ATTC	4	Long Reads (vamos)	4-6bp	7	6.77551020408163	0.402693035977278
chr20:1948721:AAAAAAG	7	Long Reads (vamos)	7-15bp	6	5.84328358208955	0.764728986645719
chr20:19497029:GGGTACCAGCCATTTACCCCATG	23	Long Reads (vamos)	16bp+	2	1.9873417721519	0.0126582278481013
chr20:19499796:TACATACATGTACACACATGGATGCTACATACA	33	Long Reads (vamos)	16bp+	2	1.98809523809524	0.0119047619047619
chr20:19517939:CCTACCACCAGAATGTAAGCC	21	Long Reads (vamos)	16bp+	2	1.97368421052632	0.0259649122807018
chr20:19519352:TTTGTGTGTGC	11	Long Reads (vamos)	7-15bp	3	3	0.0384615384615385
chr20:19528352:TTCCCATCTCTTTACC	16	Long Reads (vamos)	16bp+	2	1.98571428571429	0.0142857142857143
chr20:19529166:ATGTATGTGTGTATAT	16	Long Reads (vamos)	16bp+	2	1.96703296703297	0.0322344322344322
chr20:19529951:TATAGTAAATAGACTA	16	Long Reads (vamos)	16bp+	2	2	0
chr20:1953111:GGAA	4	Long Reads (vamos)	4-6bp	21	24.4074074074074	71.0641238253178
chr20:19534875:ATAGGTATTGT	11	Long Reads (vamos)	7-15bp	2	2.02739726027397	0.0547945205479452
chr20:1954182:CTTTCTTTTTTTTT	14	Long Reads (vamos)	7-15bp	3	3.33076923076923	0.564162194394753
chr20:19550759:TGACCCATTAAGGAACCATATTGAAGAAATGTAAAGCCAGGCAGTAATGAAGAGCA	56	Long Reads (vamos)	16bp+	2	2	0
chr20:19553004:TCCT	4	Long Reads (vamos)	4-6bp	30	29.6541353383459	3.42492595124174
chr20:19553200:CACCTGTGTGTACACCTCTGTATGTGTGTG	30	Long Reads (vamos)	16bp+	3	2.97560975609756	0.0240891297801867
chr20:19560110:TGATCCCCAGGAG	13	Long Reads (vamos)	7-15bp	2	2	0
chr20:19578320:GTGTATGCATGCGTGT	16	Long Reads (vamos)	16bp+	3	2.8256880733945	0.163778457356439
chr20:1959703:TATAAGCAGATAAATATAT	19	Long Reads (vamos)	16bp+	2	2	0
chr20:19597374:AAATAACCCAAAAATAA	17	Long Reads (vamos)	16bp+	2	1.97938144329897	0.0204037800687285
chr20:19599331:TGCGGTCCCTCCCGCGCACCTGGCGGACTGCGTGTATGA	39	Long Reads (vamos)	16bp+	4	4.01818181818182	0.0180150125104254
chr20:19613435:TTTTCTAAAGAGTTC	15	Long Reads (vamos)	7-15bp	2	2	0
chr20:19625636:CAGCTGCTAATAA	13	Long Reads (vamos)	7-15bp	2	2.16129032258065	0.158485273492286
chr20:19628202:AAAAAGAAAAAAGAAAAG	18	Long Reads (vamos)	16bp+	3	2.9375	0.34251968503937
chr20:1963210:AAAGAAGGAAGGGACGGAGA	20	Long Reads (vamos)	16bp+	2	2	0
chr20:19636143:AAAG	4	Long Reads (vamos)	4-6bp	6	5.74257425742574	0.493069306930693
chr20:19639144:AAAGGTTCTCCAAGGCCCCACAAGAGTAGCTAGATACAGAGTGTCGATTGGTGCATTCACAAACCCTGAGCTAGACACAGGGTGCTGATTGGTGTATTTACAAACCTTGAGCTAGATACAGAGTGCCCATTGGTGTATTTACAATCCCTGGGCTAGACAT	160	Long Reads (vamos)	16bp+	2	2	0
chr20:19660042:CCCTCCCCTCCTGCACCCAT	20	Long Reads (vamos)	16bp+	2	2	0
chr20:19660726:AGGTCCTTCAGCTCGTTGTGCCCTCATTACATTTCAGCCCTC	42	Long Reads (vamos)	16bp+	2	2	0
chr20:19663396:CCTCCTCCTCCACCT	15	Long Reads (vamos)	7-15bp	36	33.4598540145985	66.5590382138257
chr20:19671639:TTTTTTTG	8	Long Reads (vamos)	7-15bp	4	3.888	0.374451612903226
chr20:19677672:TTCTTTTTTTT	11	Long Reads (vamos)	7-15bp	5	4.75	0.603703703703704
chr20:19678224:CCTCCCTCCCGGACGGGGCGGCTGGCCGGGCGGGGGGCTGACCCCCCAACCTCCCTCCCGGACGGGGCGGCTGGCCGGGCAGAGGGGCTCCTCACTTCCCAGTAGGGGCGGCTGGGCAGAGGCGCCCCTCACCTCCCGGACGGGGCGGCTGGCCCCGGGCGGGGGGCTGACCCTCCA	177	Long Reads (vamos)	16bp+	7	6.74803149606299	0.205849268841395
chr20:19679501:GGGAGA	6	Long Reads (vamos)	4-6bp	19	18.8496240601504	4.3257006151743
chr20:19680385:GTTCCATCACCAGGAGGCACGGTGAGGTCTGCCTTTCTCTGTCTGTAGTGTTGGCAGCCGTCAGCATTCAG	71	Long Reads (vamos)	16bp+	2	2	0
chr20:19691153:AAATATTCGCATGAAACAAATAA	23	Long Reads (vamos)	16bp+	2	2	0
chr20:19704143:TGGA	4	Long Reads (vamos)	4-6bp	19	18.5423728813559	0.916992611907866
chr20:19730507:TTTTTGTATTTT	12	Long Reads (vamos)	7-15bp	3	2.95698924731183	0.0416082281439925
chr20:19731597:TTTTTACTTTATTTCTATT	19	Long Reads (vamos)	16bp+	2	2.01315789473684	0.0131578947368421
chr20:19731895:CACTACCCTTCCCAGCCTC	19	Long Reads (vamos)	16bp+	2	1.98850574712644	0.0114942528735632
chr20:19737278:CTAACCTTAACC	12	Long Reads (vamos)	7-15bp	2	1.98571428571429	0.0142857142857143
chr20:19738774:TAAATAAATAAATAGAAG	18	Long Reads (vamos)	16bp+	2	1.98648648648649	0.0135135135135135
chr20:19752240:ACAAAGAACCTTCTTAAGGGTGGGGGAGATT	31	Long Reads (vamos)	16bp+	2	1.98684210526316	0.0131578947368421
chr20:19755664:AAGAGGTTGGGGTGCGGAAAT	21	Long Reads (vamos)	16bp+	3	3.02	0.04
chr20:19756540:ACAAAGAACCTTCTTAAGGGTGGGGGAGATT	31	Long Reads (vamos)	16bp+	2	2	0
chr20:19762750:ATTT	4	Long Reads (vamos)	4-6bp	7	7.06451612903226	0.629950170469447
chr20:19769162:CCACGCGCCTTGG	13	Long Reads (vamos)	7-15bp	2	1.94444444444444	0.05320813771518
chr20:19771861:CCTCCTGCCT	10	Long Reads (vamos)	7-15bp	3	3.09183673469388	0.0842625710077846
chr20:19780370:GACCAGCGTGTCCCATTCTCTGCTCAGATGTCACATGCCCTGCTACCCACTGAGATAAGA	60	Long Reads (vamos)	16bp+	2	2	0
chr20:19784324:TGTGTGTGTGTA	12	Long Reads (vamos)	7-15bp	2	1.94520547945205	0.0525114155251142
chr20:19785786:AAACTTTCAGAGAT	14	Long Reads (vamos)	7-15bp	2	2	0
chr20:19796028:AGAAAGAAAGAGAAG	15	Long Reads (vamos)	7-15bp	7	6.58139534883721	0.635901162790698
chr20:19797678:TTCAGAGGAAAATCTGGA	18	Long Reads (vamos)	16bp+	3	2.78350515463918	0.17139175257732
chr20:1980038:CTG	3	Long Reads (vamos)	2-3bp	10	9.45967741935484	1.07966168371361
chr20:1981931:AAAT	4	Long Reads (vamos)	4-6bp	8	8.60194174757282	1.02627070245574
chr20:19820988:TGTGAGCTGG	10	Long Reads (vamos)	7-15bp	3	2.93827160493827	0.083641975308642
chr20:19834942:AGAGAGAGAGAAAAAAGAGAAAGAGAAAGAAAA	33	Long Reads (vamos)	16bp+	5	4.75193798449612	0.406734496124031
chr20:19837736:TCTTTCTTTTTTC	13	Long Reads (vamos)	7-15bp	2	1.83132530120482	0.141933588010579
chr20:19842196:TTTG	4	Long Reads (vamos)	4-6bp	9	9.28682170542636	1.40927810077519
chr20:19844593:CTT	3	Long Reads (vamos)	2-3bp	39	39.5426356589147	28.937621124031
chr20:19850990:AAGG	4	Long Reads (vamos)	4-6bp	25	25.1641791044776	4.33374480978566
chr20:19856560:AAGG	4	Long Reads (vamos)	4-6bp	20	19.609022556391	1.70961494645705
chr20:19860301:TTTGTTTTGTTT	12	Long Reads (vamos)	7-15bp	3	2.95833333333333	0.040266106442577
chr20:19861503:TGATCACCCTCCATATCTGA	20	Long Reads (vamos)	16bp+	29	28.9029850746269	0.103299293008641
chr20:19862593:AAAC	4	Long Reads (vamos)	4-6bp	9	9.14529914529914	0.676982021809608
chr20:19869792:TTTA	4	Long Reads (vamos)	4-6bp	11	11.0782608695652	2.16048817696415
chr20:19871590:TGTTCTAGGTTGGCT	15	Long Reads (vamos)	7-15bp	2	2	0
chr20:1987248:ATGA	4	Long Reads (vamos)	4-6bp	9	8.67543859649123	0.592842726284738
chr20:19873102:TTTTA	5	Long Reads (vamos)	4-6bp	7	7.24031007751938	1.13711240310078
chr20:19874842:TTATT	5	Long Reads (vamos)	4-6bp	5	4.32727272727273	0.84603836530442
chr20:19876900:CAAAAAACAAACAAA	15	Long Reads (vamos)	7-15bp	3	2.976	0.265548387096774
chr20:19890053:AAAC	4	Long Reads (vamos)	4-6bp	9	9.28571428571429	0.605714285714286
chr20:19894754:GGTTCTCATTCTTTCATTT	19	Long Reads (vamos)	16bp+	2	2	0
chr20:19903094:AAAAATAAAATAAA	14	Long Reads (vamos)	7-15bp	2	2.01075268817204	0.010752688172043
chr20:19904240:AAAATATATATATATAT	17	Long Reads (vamos)	16bp+	2	2.03125	0.0305921052631579
chr20:19912456:TCTTTTTCTTTT	12	Long Reads (vamos)	7-15bp	4	4.26470588235294	1.3516339869281
chr20:19917697:ACATACAATATATCGATATAT	21	Long Reads (vamos)	16bp+	2	2	0
chr20:19920988:GTTT	4	Long Reads (vamos)	4-6bp	7.5	7.45161290322581	0.542355100970365
chr20:19921849:TTGT	4	Long Reads (vamos)	4-6bp	8	8.09565217391304	1.66620900076278
chr20:19922469:TAAAAAAGGTCCA	13	Long Reads (vamos)	7-15bp	4	4.00862068965517	0.0434032983508246
chr20:19923415:AAAAT	5	Long Reads (vamos)	4-6bp	16	15.4477611940299	4.97093479968578
chr20:19923981:CTTCATACCCCCAC	14	Long Reads (vamos)	7-15bp	83	135.904411764706	7027.52412854031
chr20:19929341:TTTG	4	Long Reads (vamos)	4-6bp	7	7.00943396226415	0.352291105121294
chr20:19930208:ATGGTGCCTTCCTCTGCACTAGAGATAGGTGGCATGGCA	39	Long Reads (vamos)	16bp+	2	2	0
chr20:19934793:AACTGGGTGTCATATTCTTTTCCTTATTACAATACCGAAACCTAA	45	Long Reads (vamos)	16bp+	2	2	0
chr20:19938203:TTTTTGTTTGTTTG	14	Long Reads (vamos)	7-15bp	2	2.04597701149425	0.0443731622560813
chr20:19942798:ACCTTGGCCACACAATGTCACCAGCAGCATACTCCAGAATTGGAGCTATTTTG	53	Long Reads (vamos)	16bp+	2	2	0
chr20:1995306:TTCCTAGAGACACACAGCAAGTAAGTCATCCAGCTAGAACCTAAAGTCAGGTCCATCTACCCTCCAAG	68	Long Reads (vamos)	16bp+	3	2.61904761904762	0.257326007326007
chr20:19953431:CTTTT	5	Long Reads (vamos)	4-6bp	5	4.86086956521739	0.401525553012967
chr20:19954537:TGACCTGAGCTAAGACTCC	19	Long Reads (vamos)	16bp+	2	2	0
chr20:19954693:CCCTGTGCCCCTCAC	15	Long Reads (vamos)	7-15bp	4	3.58181818181818	0.245537948290242
chr20:19956257:AAAAGAAAAAGAAAAAAAG	19	Long Reads (vamos)	16bp+	2	2.28813559322034	0.24105461393597
chr20:19965340:CACACATGCA	10	Long Reads (vamos)	7-15bp	4	3.98130841121495	0.0562511020983953
chr20:19968471:TGTGCATGTGTG	12	Long Reads (vamos)	7-15bp	2	2.02739726027397	0.0547945205479452
chr20:1998703:AAAAAAAAAAG	11	Long Reads (vamos)	7-15bp	2	2.184	0.215870967741935
chr20:19988929:CACACAAATACGTG	14	Long Reads (vamos)	7-15bp	3	3.05747126436782	0.0547981823041967
chr20:19996313:AAAC	4	Long Reads (vamos)	4-6bp	10	9	3.734375
chr20:2000015:TTAT	4	Long Reads (vamos)	4-6bp	7	7.24528301886792	0.7392632524708
chr20:20011092:TCCT	4	Long Reads (vamos)	4-6bp	7	7.02727272727273	0.393744787322769
chr20:20011196:TTTCTTTTCCTT	12	Long Reads (vamos)	7-15bp	3	2.9344262295082	0.177482725917897
chr20:20011473:TTC	3	Long Reads (vamos)	2-3bp	15	14.9133858267717	2.36545431821022
chr20:20011516:TTTTTTTGTTTTTG	14	Long Reads (vamos)	7-15bp	4	3.98449612403101	1.56225775193798
chr20:20012470:TATTTCTAGAAATGTTATAATTA	23	Long Reads (vamos)	16bp+	2	2	0
chr20:20013081:AAAAAAAAAAAAAGAAAG	18	Long Reads (vamos)	16bp+	3	3.1015625	0.296690452755905
chr20:20016464:TATTGATTGATTACATGTTGAG	22	Long Reads (vamos)	16bp+	2	2	0
chr20:20023225:GAGGTTGCAGTGAGCC	16	Long Reads (vamos)	16bp+	2	2.01428571428571	0.0142857142857143
chr20:20028666:ATATAC	6	Long Reads (vamos)	4-6bp	6	6.11538461538461	0.161314413741598
chr20:20029881:TTTTG	5	Long Reads (vamos)	4-6bp	6	6.04273504273504	0.472295903330386
chr20:20040954:ACCATGATCCAGATACTGTACTGTACTGTATGGCACGGTAGCCTCTGCTCAGA	53	Long Reads (vamos)	16bp+	2	2	0
chr20:20049002:TTTTATTTTTTTTGGCCATTG	21	Long Reads (vamos)	16bp+	2	1.82608695652174	0.145246058289537
chr20:20053998:TTTTTTTTTTT	11	Long Reads (vamos)	7-15bp	4	3.86259541984733	1.28866705813271
chr20:20054412:ATACACACACAC	12	Long Reads (vamos)	7-15bp	3	3.08888888888889	0.216729088639201
chr20:20067643:TATTTTATATATAATATATATTCATAT	27	Long Reads (vamos)	16bp+	6	5.90225563909774	0.573706994759626
chr20:20084401:CTG	3	Long Reads (vamos)	2-3bp	9	10.4677419354839	4.98269079464988
chr20:20101603:TGTTATTTTT	10	Long Reads (vamos)	7-15bp	3	2.99074074074074	0.0653340256143995
chr20:20117346:AAAT	4	Long Reads (vamos)	4-6bp	11	11.7545454545455	2.68231859883236
chr20:20118253:TTTC	4	Long Reads (vamos)	4-6bp	22	22.3111111111111	13.1114427860697
chr20:20128982:TTGTTATAACTATTATTATAA	21	Long Reads (vamos)	16bp+	3	3	0
chr20:2013284:AAAG	4	Long Reads (vamos)	4-6bp	12	12.2348484848485	1.93679157992135
chr20:20134174:TCCACATAGACTTCATAGACC	21	Long Reads (vamos)	16bp+	2	2	0
chr20:20148674:TTTTGGATGTTTTAGTG	17	Long Reads (vamos)	16bp+	2	1.9873417721519	0.0126582278481013
chr20:2015768:AAAT	4	Long Reads (vamos)	4-6bp	12	11.8915662650602	1.61004995592125
chr20:2016035:AAAAAGTTTTAAAAAAT	17	Long Reads (vamos)	16bp+	2	2	0
chr20:2017008:CAAACACACACACA	14	Long Reads (vamos)	7-15bp	4	3.88	0.380645161290323
chr20:20175478:TTTTG	5	Long Reads (vamos)	4-6bp	7	8.13533834586466	5.90578719526088
chr20:20176482:TGATACCATAGAATACTA	18	Long Reads (vamos)	16bp+	3	2.98837209302326	0.0116279069767442
chr20:20181163:TATATATATACACA	14	Long Reads (vamos)	7-15bp	7	7.05042016806723	0.11608033043726
chr20:20183138:TTTTC	5	Long Reads (vamos)	4-6bp	7	6.87313432835821	0.92363371114353
chr20:20184627:AGGTAAGAACTTCTGATGAGGCAGGAACTTCTGATGAGGTAGGAACTTCCTCAGGTAGGGAATTCTGATA	70	Long Reads (vamos)	16bp+	3	2.97183098591549	0.0277665995975855
chr20:20191119:AAT	3	Long Reads (vamos)	2-3bp	10	9.67961165048544	0.533599847706073
chr20:20198012:GAAAACCTTTTGGAGAAGTCCA	22	Long Reads (vamos)	16bp+	2	1.95833333333333	0.0404929577464789
chr20:20199238:TTG	3	Long Reads (vamos)	2-3bp	10	9.89108910891089	0.458019801980198
chr20:20200835:GTGCACTGAGGGATGGGGAGGGCACCTCCATCAGACCAACTCAGAGGCAGCTTTG	55	Long Reads (vamos)	16bp+	2	2	0
chr20:2021408:TTTTTTGTTTGTTTG	15	Long Reads (vamos)	7-15bp	2	2.01020408163265	0.030822638333684
chr20:20227694:TTTGCCATTTAATAAATG	18	Long Reads (vamos)	16bp+	2	2	0
chr20:20253144:CTTC	4	Long Reads (vamos)	4-6bp	32	31.544776119403	7.332566490854
chr20:20253952:CCTCC	5	Long Reads (vamos)	4-6bp	45	43.9117647058824	32.9254901960784
chr20:20257611:AGAAAGAAAAAGAA	14	Long Reads (vamos)	7-15bp	4	3.7578125	0.373954232283465
chr20:20269117:ACATATATACATATATGTATATATAC	26	Long Reads (vamos)	16bp+	6	5.83703703703704	0.958319513543394
chr20:20284250:TTTAT	5	Long Reads (vamos)	4-6bp	9	8.54961832061069	4.09559600704639
chr20:20294937:AAT	3	Long Reads (vamos)	2-3bp	13	12.859375	3.0824311023622
chr20:20300593:TTTTGTTTT	9	Long Reads (vamos)	7-15bp	3	3.216	0.332
chr20:20308431:GGGGAAGGGGGCTGGTGTG	19	Long Reads (vamos)	16bp+	2	2.15189873417722	0.13047711781889
chr20:20310871:CCTCCTCAGGGTGTTCCATGGAGTGAGGGAGAGTC	35	Long Reads (vamos)	16bp+	2	2.01408450704225	0.0140845070422535
chr20:20311559:GGAGAGGGAGCCGAGAGTCCGGGGAGACCAAGGCAGGTGGAGTTGTCAGGACAGAG	56	Long Reads (vamos)	16bp+	2	2	0
chr20:20314510:TTTTTTTATTATTATTATACTTTAA	25	Long Reads (vamos)	16bp+	2	2	0
chr20:20320315:ATATATTATATATGTAATATATATTAT	27	Long Reads (vamos)	16bp+	14	33.0074074074074	518.902929795467
chr20:20337230:GGAT	4	Long Reads (vamos)	4-6bp	394	338.036496350365	16529.1530699871
chr20:20339496:TAGGCTGGAGTGCAG	15	Long Reads (vamos)	7-15bp	2	1.98571428571429	0.0142857142857143
chr20:20352292:CCCACTATCATGAGAACA	18	Long Reads (vamos)	16bp+	3	2.9746835443038	0.0249918857513794
chr20:20354604:TGTGAGGGGAGGTGGTCACAC	21	Long Reads (vamos)	16bp+	242	242.789855072464	481.1890934095
chr20:20359345:TTTTTTTATTTTTAAA	16	Long Reads (vamos)	16bp+	2	1.98571428571429	0.0142857142857143
chr20:20363284:GAGGGAAGAGACAGGAGA	18	Long Reads (vamos)	16bp+	2	2	0.0224719101123595
chr20:20363532:GAAGAGACAGAAGGAGAGA	19	Long Reads (vamos)	16bp+	2	2.0379746835443	0.0370009737098345
chr20:2036404:GTGGGTGGATAGGTGGATAGTAGATGAATGGATGGACAGTGGATAGATGCGTAAGGAATG	60	Long Reads (vamos)	16bp+	5	5.01709401709402	0.0341880341880342
chr20:2036742:GACATGGGTGGATGGTGGG	19	Long Reads (vamos)	16bp+	2	2	0
chr20:20378219:TTTTTTTTTGTTTT	14	Long Reads (vamos)	7-15bp	2	2.13709677419355	0.13552321007081
chr20:20380060:TTTCTTT	7	Long Reads (vamos)	7-15bp	8	7.55639097744361	2.29414445203919
chr20:20387868:TGACTATGGTTAGGTGTACCTTAAAAATAGTCTTTCAATTCTGGCACCTAGCAGAAGCCCCAAAAGACCTGTCAGGGCCTTGTAACAATGGTCCTTTTGGAAGCAC	106	Long Reads (vamos)	16bp+	2	2	0
chr20:20396965:CAGGATCTATGCATGCAGACCTTGT	25	Long Reads (vamos)	16bp+	2	2	0
chr20:20414561:TCATAAGCTTGTCCTTG	17	Long Reads (vamos)	16bp+	2	1.97590361445783	0.0238025271818983
chr20:2041745:TTTTAATTTTTAAA	14	Long Reads (vamos)	7-15bp	2	1.97183098591549	0.0277665995975855
chr20:20421676:AAAC	4	Long Reads (vamos)	4-6bp	7	6.98214285714286	0.468146718146718
chr20:20428724:CACC	4	Long Reads (vamos)	4-6bp	14	13.875	1.02927927927928
chr20:20444448:ACACACACACACAG	14	Long Reads (vamos)	7-15bp	2	2.125	0.110526315789474
chr20:20458404:ATATATATTATATATAATATATATGTATTTT	31	Long Reads (vamos)	16bp+	7	7.09821428571429	0.161438223938224
chr20:20458672:ACCTATATATATATAG	16	Long Reads (vamos)	16bp+	23	23.1937984496124	6.43871124031008
chr20:20467562:ATTG	4	Long Reads (vamos)	4-6bp	8	7.9620253164557	0.190847127555988
chr20:20476674:AAAT	4	Long Reads (vamos)	4-6bp	13	12.4086956521739	1.05080091533181
chr20:2047872:TTTGTT	6	Long Reads (vamos)	4-6bp	9	8.93388429752066	0.328925619834711
chr20:20503771:TATGCATATATGTGTGTGTATA	22	Long Reads (vamos)	16bp+	2	2	0
chr20:20540806:ACATAATGTTTTGATAT	17	Long Reads (vamos)	16bp+	2	2	0
chr20:20543881:TAAAAATAAAATAAAAT	17	Long Reads (vamos)	16bp+	2	2	0
chr20:20552943:AAAAC	5	Long Reads (vamos)	4-6bp	7	6.74576271186441	0.652759669708822
chr20:20567857:AATAA	5	Long Reads (vamos)	4-6bp	12	11.4108527131783	3.36894379844961
chr20:20595952:CAAAAAACAAACAAA	15	Long Reads (vamos)	7-15bp	2	2.44144144144144	0.285176085176085
chr20:20599711:CCTGTAATCCCAGCACTTTGGGAAACAGAGACGGGCAGATCACCTAAGGTAAGGAGTACGAGAACAGTCTGGCCAACATGGCGAAACCCCGTCTCTACTGAAGAAAAAAAAAATTAGCCTGGCATAGTGGTGCGCACCTGTAGTCCCAGCTACTCAGGAGGCTGAGGCAGGAGAATCGCTTGAACCTGGGAGGCAGAGGTTGCAATGAGCTGAGATCGCTCCACTGCGGTTCAGCCTGAACAACAGCATGAGACTCCGACTCAAAAAA	268	Long Reads (vamos)	16bp+	2	2	0
chr20:20601099:AAAAG	5	Long Reads (vamos)	4-6bp	9	8.87121212121212	1.1970275271802
chr20:2060938:AATAAATAAATAAATATAAACTACCGGTATAATAATTACATTAAAT	46	Long Reads (vamos)	16bp+	2	2	0
chr20:20609401:TTCAGGGAAGTCAGGTCATCTGAG	24	Long Reads (vamos)	16bp+	2	2	0
chr20:20621549:ATATATCAGGTTACTA	16	Long Reads (vamos)	16bp+	2	2	0
chr20:2063187:TTTTG	5	Long Reads (vamos)	4-6bp	11	10.9302325581395	0.799781976744186
chr20:20642103:GAGGG	5	Long Reads (vamos)	4-6bp	13	13.1968503937008	5.0323709536308
chr20:20673185:AAAAAT	6	Long Reads (vamos)	4-6bp	10	10.0162601626016	0.884979341596695
chr20:20674188:AAT	3	Long Reads (vamos)	2-3bp	13	12.8947368421053	2.57289240801118
chr20:20675180:ATATGTGTATCAA	13	Long Reads (vamos)	7-15bp	2	1.98765432098765	0.0123456790123457
chr20:20681858:AAAACAAAACAAAGCAA	17	Long Reads (vamos)	16bp+	3	2.99137931034483	0.0260119940029985
chr20:20683936:TAATGTAACTTCTGAGCACA	20	Long Reads (vamos)	16bp+	2	2	0
chr20:2068739:AAAACAAAACAAAACAAAGAC	21	Long Reads (vamos)	16bp+	2	2.02970297029703	0.0291089108910891
chr20:2069730:ATATGCATTATATATAGCTGT	21	Long Reads (vamos)	16bp+	2	1.98979591836735	0.030822638333684
chr20:20701440:AAATAAGCATGGTGCGGCCAGGCGCAGTGGCTGACACCTGTAATCCCAGCACTCTGGGAGGCTGAAGTGGGTGGATCACAAGGTCAGGAGTTCGAGACCAGCCTGGCCAAGATGGTGAAACCCCGTCTCTACTAAAAATACAAAAATTAGCCAGGCGCGGCGGCAGGTGTTTGTAATCCTAGCTACTCGGGAGGCTGAGGCAGGAGAATCGCTTGAACCTGGGAGGCAGAGGTTGCAGTGAGCCAAGATCGCACCACTGCACTCTAGCCTGGGCGACAGAGCAAGACTCCATCTCAA	297	Long Reads (vamos)	16bp+	2	2	0
chr20:20705647:GTTTT	5	Long Reads (vamos)	4-6bp	8	7.85436893203883	0.341328764515515
chr20:20711022:CCACACTTCACTCT	14	Long Reads (vamos)	7-15bp	2	1.98591549295775	0.0426559356136821
chr20:20712581:CGC	3	Long Reads (vamos)	2-3bp	16	16.3939393939394	3.01919962988665
chr20:20715145:TTTCTTTTTCTTT	13	Long Reads (vamos)	7-15bp	4	4.17777777777778	0.41592039800995
chr20:20717480:AAAAAAAAACTAAA	14	Long Reads (vamos)	7-15bp	3	3.19847328244275	0.344920728126835
chr20:20724782:AGTAATTCTTGGGAAACAT	19	Long Reads (vamos)	16bp+	2	1.98701298701299	0.012987012987013
chr20:20733506:ATAAAGCAATACCTTT	16	Long Reads (vamos)	16bp+	2	1.98550724637681	0.0144927536231884
chr20:20748500:TGACCTGGCAGGCTGACCAG	20	Long Reads (vamos)	16bp+	2	1.98876404494382	0.0112359550561798
chr20:20752449:AATGAGTAGAGAA	13	Long Reads (vamos)	7-15bp	2	2	0
chr20:2075355:ACAATATTAAAAGAGGAGA	19	Long Reads (vamos)	16bp+	3	2.97979797979798	0.0199958771387343
chr20:20768913:GTCTAGCTAGAGGATTGTAAATGCACCAATCAGCACTCTGTGTCTAGCTCAGGTGTTGTAAACGCACCAATCAGCACCCTGT	82	Long Reads (vamos)	16bp+	7	6.88118811881188	0.105742574257426
chr20:20770343:CCCTCCCTTCCCCTC	15	Long Reads (vamos)	7-15bp	2	2.10810810810811	0.115479115479115
chr20:20773715:TGTTTGTTTGTT	12	Long Reads (vamos)	7-15bp	3	2.58620689655172	0.244677661169415
chr20:20779258:TAAAAAATAAATGA	14	Long Reads (vamos)	7-15bp	2	2	0
chr20:20784631:TTATT	5	Long Reads (vamos)	4-6bp	13	12.9642857142857	1.15186615186615
chr20:20790235:AAAAC	5	Long Reads (vamos)	4-6bp	7	7.16	0.474193548387097
chr20:20811159:TTTCACTGTTATAATTT	17	Long Reads (vamos)	16bp+	2	2	0
chr20:20827741:AGGGAGGGGGGAGGGAGGGAAGGAGGGAGAGGGGAGGGAGGAAAGGAGGGAGGGGAGGAGGGGGAAGGGAGGGAGGGAGGAAGAAAGGCACCAGAGAAGGCTGGCAGACCCTTCAGCCAACATGCAGGTCTGACCCCTGCGGAGGAGCAGGGGAGGACGGGAGGGAGGGAAGGAAGGAAGAAAGGAAGGGAGGGAGGGAGAGAGGGAGGGAAGGAGGGAGGGAGGAAGGAAGGAAGGAAGGGGAAGGAGAGGACAGGCAGGGAGGGAGGGAAGAAGCAGGGAGAGAGGGAGTGAGGGAGGAAGGAAGG	308	Long Reads (vamos)	16bp+	3	2.92105263157895	0.144154634373544
chr20:20831926:GTGAACTGCTGAGTCACAGCGCTGTCTGCTTCTTGGATGGCGTTTATCCCACCTGGAGACAGAGGCTCCATATTAAGTG	79	Long Reads (vamos)	16bp+	3	3	0
chr20:20836402:TTTCT	5	Long Reads (vamos)	4-6bp	7	7.04580152671756	0.474809160305344
chr20:20840214:CTTTTTTTTTTTT	13	Long Reads (vamos)	7-15bp	2	1.90178571428571	0.19747425997426
chr20:20843041:AAAACA	6	Long Reads (vamos)	4-6bp	6	5.87022900763359	0.529183793305931
chr20:20845604:GGAAAGGAGATGGGGAGAGGCAG	23	Long Reads (vamos)	16bp+	2	1.97183098591549	0.0277665995975855
chr20:20858119:CTTGGTTAAAACCCTTAAAA	20	Long Reads (vamos)	16bp+	2	1.98571428571429	0.0142857142857143
chr20:20874495:AAAACA	6	Long Reads (vamos)	4-6bp	5	5.25423728813559	0.345067362016515
chr20:20874808:GACCCAGGTCAAGA	14	Long Reads (vamos)	7-15bp	2	2	0
chr20:20879243:TTTAAATTA	9	Long Reads (vamos)	7-15bp	5	4.98969072164948	0.0311426116838488
chr20:20885972:AAAGAAGGAAGAAAGGAAAG	20	Long Reads (vamos)	16bp+	5	4.92561983471074	0.152754820936639
chr20:20888803:GTCGTAACGAGGAG	14	Long Reads (vamos)	7-15bp	2	1.94520547945205	0.0525114155251142
chr20:20896909:GCAAAAAAAAAAAGAATCCAAA	22	Long Reads (vamos)	16bp+	2	2	0.0540540540540541
chr20:20905343:AGAT	4	Long Reads (vamos)	4-6bp	44	44.5461538461538	1.86219439475253
chr20:20907930:CAAA	4	Long Reads (vamos)	4-6bp	9	8.83333333333333	0.278877887788779
chr20:20912271:ATTT	4	Long Reads (vamos)	4-6bp	5	5.17204301075269	0.752688172043011
chr20:20923518:TTAATTTAAAAAAT	14	Long Reads (vamos)	7-15bp	2	2.01333333333333	0.0133333333333333
chr20:20928026:GACAGAGGCCATGATT	16	Long Reads (vamos)	16bp+	2	2	0
chr20:20928434:TTGT	4	Long Reads (vamos)	4-6bp	16	16.1764705882353	0.451645064805583
chr20:20930752:CCCCTCCCTATCCCCACCAT	20	Long Reads (vamos)	16bp+	11	11.6904761904762	5.70342857142857
chr20:20937327:CAAA	4	Long Reads (vamos)	4-6bp	8	8.08181818181818	0.314345287739783
chr20:20937700:GATGGAGA	8	Long Reads (vamos)	7-15bp	3	3	0.0217391304347826
chr20:20939447:TCTT	4	Long Reads (vamos)	4-6bp	65	64.2846153846154	29.4454979129398
chr20:20943697:TTGTTTTT	8	Long Reads (vamos)	7-15bp	4	3.9921875	0.244032972440945
chr20:20947537:AAAAAAAAAAAAAAG	15	Long Reads (vamos)	7-15bp	2	2.12173913043478	0.142944317315027
chr20:20948216:AAAAC	5	Long Reads (vamos)	4-6bp	8	8.05645161290323	0.395161290322581
chr20:20962910:TTTA	4	Long Reads (vamos)	4-6bp	8	8.07407407407407	0.405676704742125
chr20:20985643:CATT	4	Long Reads (vamos)	4-6bp	8	8.66666666666667	1.8375350140056
chr20:2099352:AGTACTAGA	9	Long Reads (vamos)	7-15bp	3	2.80412371134021	0.159149484536082
chr20:20995078:GCTGGTAAAATGTTCT	16	Long Reads (vamos)	16bp+	2	2	0
chr20:21002293:ATATATTTATGGGTTATGTGGA	22	Long Reads (vamos)	16bp+	2	2.05102040816327	0.0489164738060173
chr20:21016416:CACTCAACACCTT	13	Long Reads (vamos)	7-15bp	2	1.98837209302326	0.0116279069767442
chr20:21019506:CACA	4	Long Reads (vamos)	4-6bp	9	8.72592592592593	1.45417357656164
chr20:21042322:GATA	4	Long Reads (vamos)	4-6bp	17	16.3622047244094	1.37570303712036
chr20:21050057:ACACACACATACAC	14	Long Reads (vamos)	7-15bp	2	1.94520547945205	0.0525114155251142
chr20:21058752:AGCATCCATGTTTTC	15	Long Reads (vamos)	7-15bp	3	3	0
chr20:21070968:TCTCTTTC	8	Long Reads (vamos)	7-15bp	7	6.95238095238095	0.445714285714286
chr20:21072718:TGTTT	5	Long Reads (vamos)	4-6bp	8	8.12765957446809	0.34911919469229
chr20:21087092:AGAGAGACAGAAACAGAGATAGAGAC	26	Long Reads (vamos)	16bp+	2	2	0
chr20:21101253:AGGGAGCGCCGGCGAGGG	18	Long Reads (vamos)	16bp+	3	2.50847457627119	0.25206431986093
chr20:21113030:AAAACAA	7	Long Reads (vamos)	7-15bp	5	5.16	0.748387096774194
chr20:21120293:TATATATATATATATATT	18	Long Reads (vamos)	16bp+	5	6.94573643410853	10.5829699612403
chr20:21120937:GAGAGAGAGAGACA	14	Long Reads (vamos)	7-15bp	3	3.03389830508475	0.135593220338983
chr20:21133831:CCTTCAGAGGAG	12	Long Reads (vamos)	7-15bp	2	1.97183098591549	0.0277665995975855
chr20:21134088:CTGTGGCGA	9	Long Reads (vamos)	7-15bp	4	3.96491228070175	0.104952647104487
chr20:21137279:TGCTTGGCTGCCTGCTGC	18	Long Reads (vamos)	16bp+	2	1.98795180722892	0.0120481927710843
chr20:21140817:AAATTTAAAAATT	13	Long Reads (vamos)	7-15bp	3	3.01818181818182	0.0363636363636364
chr20:21142079:CACACATACACACATACACACTCT	24	Long Reads (vamos)	16bp+	2	1.9625	0.0365506329113924
chr20:21142790:AAAT	4	Long Reads (vamos)	4-6bp	10	9.71653543307087	1.52218472690914
chr20:21155152:CATTCAAGCATAG	13	Long Reads (vamos)	7-15bp	2	2	0
chr20:2115875:TTCAGATCTGGCCACTCCTGCCCCCCCCTTCACTGTTTATATGAGTTGACCCTGATGGAGATGTACA	67	Long Reads (vamos)	16bp+	2	2	0
chr20:21168326:ACATTTGGATTGGTTCCAACTT	22	Long Reads (vamos)	16bp+	2	1.98648648648649	0.0135135135135135
chr20:21188671:TTTA	4	Long Reads (vamos)	4-6bp	11	11.8524590163934	1.66400216772795
chr20:21213240:CCTTCCGACCGGA	13	Long Reads (vamos)	7-15bp	4	4	0.185185185185185
chr20:21220461:TTATTTATTTATTTATTTT	19	Long Reads (vamos)	16bp+	2	2.01282051282051	0.0128205128205128
chr20:21229553:TTATT	5	Long Reads (vamos)	4-6bp	8	8.03	0.191010101010101
chr20:21238344:GTGTGAGTGTGTGAGAGA	18	Long Reads (vamos)	16bp+	4	3.96	0.232258064516129
chr20:21241488:CATTACACAATTAATTCACATTTCACTAGGATGTTTACTGGCTCCCTG	48	Long Reads (vamos)	16bp+	2	2	0
chr20:21247755:GGAGACGGAGGTTGTAGTGAGCCAAGATTGCACCATTGCACTCCAACCTGGGCGAACCCA	60	Long Reads (vamos)	16bp+	2	2	0
chr20:21249932:TTTTGTTGTTGTTGTTTG	18	Long Reads (vamos)	16bp+	2	2	0
chr20:21256512:GAAG	4	Long Reads (vamos)	4-6bp	10	10.1181102362205	0.628796400449944
chr20:21256570:AAAAAAGAAAGAAAAAGAAAGAAAGAAAAAGAAA	34	Long Reads (vamos)	16bp+	3	2.98360655737705	0.0162579596260669
chr20:21258744:CAA	3	Long Reads (vamos)	2-3bp	10	9.67256637168142	0.865044247787611
chr20:21261493:ATTTT	5	Long Reads (vamos)	4-6bp	10	9.74015748031496	0.241469816272966
chr20:21262300:TTTTTTTTTTT	11	Long Reads (vamos)	7-15bp	5	4.97297297297297	1.00835380835381
chr20:21270222:TTTAGAATTAAAATATTTTATTTTAGAA	28	Long Reads (vamos)	16bp+	2	2	0
chr20:21276544:AAAAAAAAAAAAA	13	Long Reads (vamos)	7-15bp	2	2.42857142857143	0.422857142857143
chr20:21277656:GTATATTATGAATAGGTATACATGTGTGTTATTTTA	36	Long Reads (vamos)	16bp+	2	2	0
chr20:21278069:AAAAC	5	Long Reads (vamos)	4-6bp	6	5.94117647058824	0.432149097262667
chr20:21278460:AAAG	4	Long Reads (vamos)	4-6bp	41	40.5373134328358	7.1677701716979
chr20:21283994:TAATTTTTATTTATT	15	Long Reads (vamos)	7-15bp	3	3	0
chr20:21295257:ACCTTCCATAGTAATGGATCTAGGA	25	Long Reads (vamos)	16bp+	2	2	0
chr20:21298159:AGGA	4	Long Reads (vamos)	4-6bp	9	9.04504504504505	0.516134316134316
chr20:21309062:AAGTTTGCTA	10	Long Reads (vamos)	7-15bp	3	2.70967741935484	0.230014025245442
chr20:21310726:TTTTTTA	7	Long Reads (vamos)	7-15bp	5	5.17460317460317	0.257269841269841
chr20:21320264:ATTT	4	Long Reads (vamos)	4-6bp	16	15.1636363636364	1.91793160967473
chr20:21345244:ATTGTTTAATCCTAGAGGAAA	21	Long Reads (vamos)	16bp+	3	3	0
chr20:21365771:TATATAATATATAATTATATATATAATATATATAATATAATATATATATAAAATTATAAATTTATATATATATAAT	76	Long Reads (vamos)	16bp+	2	2	0
chr20:21366004:AGTTTATATATATAATATATATAAATATATATTATATTTAT	41	Long Reads (vamos)	16bp+	6	5.98275862068965	0.0866566716641679
chr20:21375174:AGAACCTATTTAATTTTATTGTTTTTT	27	Long Reads (vamos)	16bp+	2	1.98591549295775	0.0140845070422535
chr20:21375808:TTTA	4	Long Reads (vamos)	4-6bp	13	12.9327731092437	0.605611736219912
chr20:21379680:CTAGTTGTATAGGTTAGACAA	21	Long Reads (vamos)	16bp+	2	1.98571428571429	0.0142857142857143
chr20:21397130:GCC	3	Long Reads (vamos)	2-3bp	15	14.7593984962406	1.19924812030075
chr20:21397722:TTGCTTTTCCCATCCT	16	Long Reads (vamos)	16bp+	4	3.93518518518519	0.117255105572863
chr20:21405183:CAAAAA	6	Long Reads (vamos)	4-6bp	6	5.704	0.371354838709677
chr20:21406114:TGTATATATATG	12	Long Reads (vamos)	7-15bp	2	2.02816901408451	0.0277665995975855
chr20:21419080:ATAAAATAAAAAGATGAA	18	Long Reads (vamos)	16bp+	2	2	0
chr20:21420419:TGTG	4	Long Reads (vamos)	4-6bp	13	12.9527559055118	2.85489313835771
chr20:21420584:GTTTACCTTTGCA	13	Long Reads (vamos)	7-15bp	2	2	0
chr20:21421857:CTCCCCTTCCCTTCCCCTCTCCTCCCCTTCCCCTACTCTTTCTTCCTTTCCT	52	Long Reads (vamos)	16bp+	3	2.99115044247788	0.0267067003792667
chr20:21422555:CCAAACCCTATCATTCTGCCCCTGGCCCCTC	31	Long Reads (vamos)	16bp+	2	2	0
chr20:21427656:TAGTAGGTAATTTGTAG	17	Long Reads (vamos)	16bp+	2	2	0
chr20:21438899:AAAAAAAG	8	Long Reads (vamos)	7-15bp	4	3.83969465648855	0.443335290663535
chr20:21442791:TCTGGAAAAGGTGACAGTCTAGTGACAGAGAACAGA	36	Long Reads (vamos)	16bp+	2	1.98571428571429	0.0142857142857143
chr20:21447419:TGCAATCTCAGCTCA	15	Long Reads (vamos)	7-15bp	2	2	0
chr20:21448180:TATC	4	Long Reads (vamos)	4-6bp	11	11.4033613445378	1.61558182595072
chr20:21464257:AAAT	4	Long Reads (vamos)	4-6bp	16	16.0232558139535	0.960392441860465
chr20:2147269:CACATTCCCCACCTC	15	Long Reads (vamos)	7-15bp	2	1.9875	0.0125
chr20:21478790:AAAT	4	Long Reads (vamos)	4-6bp	18	18.2290076335878	1.05484439224897
chr20:21508214:AGAAGAGAGGAAGGAG	16	Long Reads (vamos)	16bp+	2	2	0
chr20:21514129:AGAAAGAGAGGGAGGGAGGGAA	22	Long Reads (vamos)	16bp+	2	2.28688524590164	0.206272862755724
chr20:21522700:CTCCCGGCCCAG	12	Long Reads (vamos)	7-15bp	3	2.99029126213592	0.00970873786407767
chr20:21531278:AAAC	4	Long Reads (vamos)	4-6bp	8	8.46078431372549	1.49844690351388
chr20:21537533:TCTT	4	Long Reads (vamos)	4-6bp	81	79.7611940298507	115.566603074851
chr20:21539856:ATACACATATCCATAC	16	Long Reads (vamos)	16bp+	2	1.98901098901099	0.010989010989011
chr20:21551231:TTCT	4	Long Reads (vamos)	4-6bp	13	13.2611940298507	5.32224217259567
chr20:21555791:TTCC	4	Long Reads (vamos)	4-6bp	22	23	9.03030303030303
chr20:21556049:AAATTTATTAATTT	14	Long Reads (vamos)	7-15bp	2	2	0
chr20:21559173:AAAAAAAAAAAAATTA	16	Long Reads (vamos)	16bp+	2	2	0.058252427184466
chr20:21573399:GTGGGATGGCGTGGCTGAGAGGGAGATAGGAGGCTGGGTATGGATGAGGAGTGGGAAGT	59	Long Reads (vamos)	16bp+	3	3.01030927835052	0.0103092783505155
chr20:21576281:CCTT	4	Long Reads (vamos)	4-6bp	23	22.1029411764706	7.38191721132898
chr20:21595927:TGTTGCCATGGC	12	Long Reads (vamos)	7-15bp	2	1.98837209302326	0.0116279069767442
chr20:21598634:TCTT	4	Long Reads (vamos)	4-6bp	49	49.1240875912409	17.9330184628596
chr20:21617323:ATTGCTAAAATAC	13	Long Reads (vamos)	7-15bp	2	2	0
chr20:21617705:TGAACAATTGTAAGT	15	Long Reads (vamos)	7-15bp	2	2	0
chr20:21620331:AAAAAC	6	Long Reads (vamos)	4-6bp	5	4.79310344827586	0.252473763118441
chr20:21626856:GTATATCTATCTATATCTGTAGGTATAC	28	Long Reads (vamos)	16bp+	9	9.00806451612903	0.0893653291371623
chr20:21630715:CAACAAGCAC	10	Long Reads (vamos)	7-15bp	3	2.94117647058824	0.0798319327731092
chr20:21631216:AAAAGAAAAGAAAGAAAAAAG	21	Long Reads (vamos)	16bp+	3	2.703125	0.430856299212598
chr20:21631680:TATC	4	Long Reads (vamos)	4-6bp	13	13.1532258064516	1.12267243640178
chr20:21640952:ATCTCTCTAGAAT	13	Long Reads (vamos)	7-15bp	3	2.73636363636364	0.214261884904087
chr20:21645335:AAAT	4	Long Reads (vamos)	4-6bp	7	7.06185567010309	0.371134020618557
chr20:21659385:AAAAC	5	Long Reads (vamos)	4-6bp	6	6	0.253164556962025
chr20:21662378:TTAAATATTAAATGTCTATATTAT	24	Long Reads (vamos)	16bp+	3	3	0
chr20:21668178:CAAAAA	6	Long Reads (vamos)	4-6bp	8	8.04878048780488	0.210715713714514
chr20:21670787:AAAAAAAAAAAAAA	14	Long Reads (vamos)	7-15bp	3	3.13913043478261	0.471700991609458
chr20:21671131:TACACACTCCCACACA	16	Long Reads (vamos)	16bp+	5	5.01801801801802	0.0723996723996724
chr20:21680586:CAAAA	5	Long Reads (vamos)	4-6bp	14	13.6917293233083	1.3360674413306
chr20:21688540:AAAAAG	6	Long Reads (vamos)	4-6bp	6	6.28455284552845	0.483939757430361
chr20:21691360:ATGGTTACTGTTGTAGAGATTCGGGAGGAGAGA	33	Long Reads (vamos)	16bp+	2	2	0
chr20:21699510:TGTA	4	Long Reads (vamos)	4-6bp	9	8.82727272727273	0.584570475396163
chr20:21705942:CCCCGGCCA	9	Long Reads (vamos)	7-15bp	3	2.90350877192982	0.105651296382549
chr20:2171044:AGGCAAGCAGGCAGGC	16	Long Reads (vamos)	16bp+	3	2.96470588235294	0.0820728291316527
chr20:2171985:AGGAGAGAGAGAGAGAAAGAGAAAAGAAAGAAAGGAAGGA	40	Long Reads (vamos)	16bp+	9	10.9230769230769	22.8777579010137
chr20:21720448:AAAAACA	7	Long Reads (vamos)	7-15bp	4	3.98425196850394	0.206099237595301
chr20:21721210:ATATATGTATTACATATATGTATTACATATATAAC	35	Long Reads (vamos)	16bp+	25	25.1044776119403	36.5002805521266
chr20:2172397:TTTA	4	Long Reads (vamos)	4-6bp	12	11.758064516129	1.46944662995017
chr20:21726460:ATAACTCATTAATCA	15	Long Reads (vamos)	7-15bp	3	3	0
chr20:2172925:GGGAG	5	Long Reads (vamos)	4-6bp	6	6.27205882352941	1.81432461873638
chr20:2173211:CATT	4	Long Reads (vamos)	4-6bp	10	10.0333333333333	0.267787114845938
chr20:21732623:TTATCAACTGATAGACTTTTCAATCAATTG	30	Long Reads (vamos)	16bp+	3	3	0
chr20:2175920:CAGTGATTGGTTTG	14	Long Reads (vamos)	7-15bp	2	1.98989898989899	0.0101010101010101
chr20:21770796:CCTGGGC	7	Long Reads (vamos)	7-15bp	3	3.11392405063291	0.179162609542356
chr20:21786248:AGGCAAAGGGTAAA	14	Long Reads (vamos)	7-15bp	2	1.94520547945205	0.0525114155251142
chr20:21788452:TTTCT	5	Long Reads (vamos)	4-6bp	8	8.62686567164179	8.14543822242173
chr20:21795232:AACA	4	Long Reads (vamos)	4-6bp	6	6.10714285714286	0.361876075731497
chr20:21804007:TGTGTGTGTATGTGAA	16	Long Reads (vamos)	16bp+	3	2.93396226415094	0.0622641509433962
chr20:21825323:ATGTGTGTGTGCATAT	16	Long Reads (vamos)	16bp+	2	1.97560975609756	0.0240891297801867
chr20:21835216:AAT	3	Long Reads (vamos)	2-3bp	17	16.6465517241379	0.891379310344828
chr20:21844752:TTTAAATGTAAATG	14	Long Reads (vamos)	7-15bp	2	2	0
chr20:21845415:AAGTTGGACATCAGCAACAG	20	Long Reads (vamos)	16bp+	2	2	0
chr20:21848230:TATTCACAATAGCAT	15	Long Reads (vamos)	7-15bp	3	2.98823529411765	0.0117647058823529
chr20:2185115:TTAT	4	Long Reads (vamos)	4-6bp	11	11.1696428571429	1.11510617760618
chr20:21859909:AAAC	4	Long Reads (vamos)	4-6bp	7	7	0.280373831775701
chr20:21863036:TTTGTACATGTGTGT	15	Long Reads (vamos)	7-15bp	4	3.78787878787879	0.189239332096475
chr20:21863113:TGTGCTTGTGTGTGTGTGTGCATG	24	Long Reads (vamos)	16bp+	4	4.03305785123967	0.182231404958678
chr20:21863242:AAGCCAGCCTGGAAA	15	Long Reads (vamos)	7-15bp	2	1.97701149425287	0.0227211975407645
chr20:21877846:AAAAAAAAAAA	11	Long Reads (vamos)	7-15bp	3	3.13740458015267	0.334820904286553
chr20:2190476:AAACA	5	Long Reads (vamos)	4-6bp	5	5.57281553398058	0.541214544070055
chr20:21933873:TATATATATTCAGTGCATA	19	Long Reads (vamos)	16bp+	5	4.85217391304348	0.162166285278413
chr20:21937421:ATA	3	Long Reads (vamos)	2-3bp	15	14.4824561403509	2.80057444496196
chr20:2194307:TTTATTTATTTTT	13	Long Reads (vamos)	7-15bp	3	3.07446808510638	0.112674445207046
chr20:2194560:AACATGGCGAAACCCCCTCTCTACTAAAAATAT	33	Long Reads (vamos)	16bp+	2	2	0
chr20:21961377:TATATTCTGGTGTTGCTTGGTGAGGTGTTCTATAGATGTCTGTTAGGTC	49	Long Reads (vamos)	16bp+	2	2	0
chr20:2196205:ATGA	4	Long Reads (vamos)	4-6bp	9	9.13861386138614	0.280594059405941
chr20:21962371:AAAAT	5	Long Reads (vamos)	4-6bp	8	8.00751879699248	2.09842788790157
chr20:21985121:AAAAAAAGAA	10	Long Reads (vamos)	7-15bp	6	6.3984962406015	1.80211893369788
chr20:21993704:TGT	3	Long Reads (vamos)	2-3bp	15	14.992	0.911225806451613
chr20:21996796:AATTCAATTCCATTTTTAGAATTC	24	Long Reads (vamos)	16bp+	3	3	0
chr20:22015210:AAGAAAATGTGGCACATATACACCATGGAATACTATGCAGCCATAAAAAATGATGAGTTCATGTCCTTTGTGGGGACATGGATGAAATTGGAAATCATCATTCTCAGTAAACTATCGCAAGAACAAAAAACCAAACACTGCATAGTCTCACTCATAGGTGGGAATTGCACAATGAGAATACATGGACACAGGAAGGGGAACATCACACTCTGGGGTCTGTTGTGGGGTGGAGGGAGGGGGGAGGGATAGCATTAGGAGATATAACTAATGCTAAATGAGGAGTTAATGGGTGCAGCACACCAGCATGGCAGATGTATATATATGTAACTAACCTGCACATTGTGCACATGTACCCTAAAACTTAAAGTATAATAATAATAATAAAATAAAAAAAAGAAAAGA	402	Long Reads (vamos)	16bp+	2	2	0
chr20:22021668:AACTGTTGTGAAGACTT	17	Long Reads (vamos)	16bp+	2	2	0
chr20:22022930:CAGCAGCAACAACAAAAA	18	Long Reads (vamos)	16bp+	2	2	0
chr20:22029939:AAAAC	5	Long Reads (vamos)	4-6bp	7	7.09090909090909	0.1
chr20:22030421:AAATTCTATCTAAAAAA	17	Long Reads (vamos)	16bp+	2	1.97260273972603	0.0270167427701674
chr20:22034731:TCTA	4	Long Reads (vamos)	4-6bp	27	26.8778625954198	0.692660011743981
chr20:22038786:CACTACGTT	9	Long Reads (vamos)	7-15bp	3	2.95890410958904	0.0677321156773212
chr20:22040089:ATGA	4	Long Reads (vamos)	4-6bp	8	8.01652892561983	0.233057851239669
chr20:22048950:TTCT	4	Long Reads (vamos)	4-6bp	92	90.9565217391304	46.1732783243415
chr20:22055056:GATCATAGTTATGAAA	16	Long Reads (vamos)	16bp+	3	2.98989898989899	0.0101010101010101
chr20:22062517:GAAG	4	Long Reads (vamos)	4-6bp	9	8.82905982905983	0.298113763631005
chr20:22063730:ATATATGTATATTTTTATACATACACATAC	30	Long Reads (vamos)	16bp+	2	2.04705882352941	0.0453781512605042
chr20:22082045:TATTATATGTATATATTATACATGCATG	28	Long Reads (vamos)	16bp+	16	16.0666666666667	1.73432835820896
chr20:22082484:ATATATGTGTATATATTATGTAGGTATATATA	32	Long Reads (vamos)	16bp+	31	34.2573529411765	30.1036492374728
chr20:22083487:TATATACTATGTATACATATATACTATACATACGTATATTATATACATGTGTATTATATACATGTGTATTA	71	Long Reads (vamos)	16bp+	4	4.06363636363636	0.628940783986656
chr20:22083868:TATATGTATATATAATATATACATATGTTG	30	Long Reads (vamos)	16bp+	8	8.6	3.21194029850746
chr20:22096965:AAAAATTTAAAGTGTATTT	19	Long Reads (vamos)	16bp+	2	1.98913043478261	0.0108695652173913
chr20:22101737:AAAGAGAGAC	10	Long Reads (vamos)	7-15bp	5	5	0.209677419354839
chr20:22101817:GAGAGAGAGGGAGAGAGA	18	Long Reads (vamos)	16bp+	2	1.97560975609756	0.0487804878048781
chr20:221281:AAAGGGAGGGAAGGAGGG	18	Long Reads (vamos)	16bp+	14	14.4251968503937	0.627296587926509
chr20:22135354:TATATATATGAGATC	15	Long Reads (vamos)	7-15bp	3	2.76041666666667	0.184100877192982
chr20:22136081:TATATTTTA	9	Long Reads (vamos)	7-15bp	8	7.671875	0.316683070866142
chr20:22139245:CTTATATAAGGTAC	14	Long Reads (vamos)	7-15bp	2	2.10679611650485	0.0963259090043785
chr20:22140535:TGTATTGAACAATAGCTTTAATAGATTTCTTTGGGTGAATTTTTTTCCTT	50	Long Reads (vamos)	16bp+	3	2.98809523809524	0.0119047619047619
chr20:22156377:CAGCATATAGCCTTGG	16	Long Reads (vamos)	16bp+	3	3.05263157894737	0.935258500232883
chr20:22157823:TTTTTATTTAAATT	14	Long Reads (vamos)	7-15bp	2	2.01075268817204	0.010752688172043
chr20:22158842:AAT	3	Long Reads (vamos)	2-3bp	15	14.5793650793651	4.03765079365079
chr20:22164881:AAAATAAATAAA	12	Long Reads (vamos)	7-15bp	2	1.98795180722892	0.0120481927710843
chr20:22172795:TATATATATATATATCTCAGATA	23	Long Reads (vamos)	16bp+	2	2.11570247933884	0.169834710743802
chr20:22179870:GGAACTACAATCTCAAAGATGAATTTAGCAAATTCAGCATG	41	Long Reads (vamos)	16bp+	2	2	0
chr20:2218948:ATTACTGATATTAGCTAAT	19	Long Reads (vamos)	16bp+	3	3	0
chr20:22190557:AGAATTACAAAAC	13	Long Reads (vamos)	7-15bp	2	1.98571428571429	0.0142857142857143
chr20:22205126:CCAGCCCACAGCCAGAACCAACTTG	25	Long Reads (vamos)	16bp+	2	1.98550724637681	0.0144927536231884
chr20:22206520:AGAAA	5	Long Reads (vamos)	4-6bp	13	12.7948717948718	3.6816976127321
chr20:2220707:TTTTTCTTTTTT	12	Long Reads (vamos)	7-15bp	2	2.32258064516129	0.252819302386572
chr20:22224306:AATTTTGTAGGAGCATAAA	19	Long Reads (vamos)	16bp+	2	2	0
chr20:22237915:TTCT	4	Long Reads (vamos)	4-6bp	62	61.6268656716418	14.2657389743014
chr20:22244050:TGTTTTTTGTTTT	13	Long Reads (vamos)	7-15bp	3	2.92727272727273	0.123102585487907
chr20:22258170:ATAA	4	Long Reads (vamos)	4-6bp	11	11.0275229357798	0.582568807339449
chr20:22269821:CAAAGCCATCTGTGGC	16	Long Reads (vamos)	16bp+	2	1.98809523809524	0.0119047619047619
chr20:2227525:TTAT	4	Long Reads (vamos)	4-6bp	6	6.16304347826087	0.313784042044912
chr20:22279471:AAAACA	6	Long Reads (vamos)	4-6bp	6	6.28571428571429	0.62987012987013
chr20:22282873:TCAGCTGCCTCAACCAATCAGGAC	24	Long Reads (vamos)	16bp+	2	2	0
chr20:22283411:TGGGTGGGGACGTGGAGC	18	Long Reads (vamos)	16bp+	2	1.94520547945205	0.0525114155251142
chr20:22314924:TCTGGTAGTATTG	13	Long Reads (vamos)	7-15bp	2	1.98571428571429	0.0142857142857143
chr20:22317510:AAAAACAAAACA	12	Long Reads (vamos)	7-15bp	5	5.03703703703704	0.0546902042229145
chr20:22327807:ATATATATATATATATATACAC	22	Long Reads (vamos)	16bp+	4	3.65486725663717	1.0673198482933
chr20:22342609:CATT	4	Long Reads (vamos)	4-6bp	6	6	0.105263157894737
chr20:22342965:GTTTT	5	Long Reads (vamos)	4-6bp	10	10.6636363636364	1.05095913261051
chr20:22344486:TTTA	4	Long Reads (vamos)	4-6bp	12	11.6129032258065	3.0684500393391
chr20:22353255:AATTTCTGTTTAACAAGTCA	20	Long Reads (vamos)	16bp+	3	3	0
chr20:2235949:ATAATTATAATAATAAC	17	Long Reads (vamos)	16bp+	3	2.96938775510204	0.0505996212918157
chr20:22360364:TCTTAACAAATTTTAAAAGACTAAAATTATACAAAGTA	38	Long Reads (vamos)	16bp+	2	2	0
chr20:22360750:AGAGAAAAATGATAGA	16	Long Reads (vamos)	16bp+	2	1.98591549295775	0.0140845070422535
chr20:22363661:ACACACACATGC	12	Long Reads (vamos)	7-15bp	2	1.98611111111111	0.0420579029733959
chr20:22372304:ACACACACACGTACAC	16	Long Reads (vamos)	16bp+	3	3.03225806451613	0.0965119328612641
chr20:22372678:TATATATACTTACCT	15	Long Reads (vamos)	7-15bp	2	2.13684210526316	0.119372900335946
chr20:22378381:TATGTATATATGTATATATATGTGTATATATGTATATATATGTGTATA	48	Long Reads (vamos)	16bp+	10	10.4328358208955	3.99169565705308
chr20:2237868:TCTT	4	Long Reads (vamos)	4-6bp	23	23.036496350365	11.1824817518248
chr20:22405684:TTTGT	5	Long Reads (vamos)	4-6bp	6	6.93965517241379	1.74415292353823
chr20:2240955:TTTTCTTCTTTCTTTCATTTTCTTTCTTTCTCTCTTTCTTCTTTCTCTTCCTTTCTTCTTTCTTTTCCTCCTTCCTCCCTTCTTTCCTTCCCTTCCTT	98	Long Reads (vamos)	16bp+	5	4.24166666666667	0.823459383753501
chr20:2241351:TCTT	4	Long Reads (vamos)	4-6bp	22	22.4130434782609	33.8354490637893
chr20:22413991:AGAAATCAGAGTTTCAGA	18	Long Reads (vamos)	16bp+	3	2.96052631578947	0.0384210526315789
chr20:2242029:AGAAAAGATTACCTTGGCCAGGCACAATGGCTCACACCAGTAATCCCAGCACTTTGGGAGGCCGAGGCTGGGGGATCATCTGAGGTCAGGAGTTCGAGACCAGCCTGGCCAACATGGTGAAACCCTGTCTCTACTAAAAATACAAAAATTAGCTGGGGATGGTGACAGGTGCCTGTAATCCCAGGTACTCAGGAGGCTGAGGCAGAAGAATTGCTTGAACCCAGGAGGCGGAGGTTGCAGTGAGCCGAGATGGCACCATTGCACTCCAGCCTGGGTGACGAGTGAAATTCCGTCTCAAAAAAAAAAAAAAAAAAAAAGAAAGAAAGAA	328	Long Reads (vamos)	16bp+	2	2	0
chr20:22422940:CACACACACACAGAGA	16	Long Reads (vamos)	16bp+	3	2.66990291262136	0.223300970873786
chr20:22431542:TATC	4	Long Reads (vamos)	4-6bp	21	21.078125	2.71825787401575
chr20:22438818:AAATTTTTTGTAAATGATA	19	Long Reads (vamos)	16bp+	2	2.06730769230769	0.626493651979089
chr20:22440394:AATTAAAAATAG	12	Long Reads (vamos)	7-15bp	2	2	0
chr20:22442473:AATAA	5	Long Reads (vamos)	4-6bp	11	11.3097345132743	0.287136536030341
chr20:22454129:ATACACACACACAC	14	Long Reads (vamos)	7-15bp	2	1.96	0.092972972972973
chr20:22464129:TTCATTCATCTACTTATT	18	Long Reads (vamos)	16bp+	2	2	0
chr20:22464734:CACACACACATGCACACACGCA	22	Long Reads (vamos)	16bp+	2	2.01075268817204	0.010752688172043
chr20:22468074:AAAAAAAAAAAAAGG	15	Long Reads (vamos)	7-15bp	2	2.29268292682927	0.274290283886445
chr20:22473320:CTGGAAGACATCACTAATCAGTCATGCCCATCTCCCCTCTGAATTTGCCCCAACTTCCTCTAAAAATTCACACCTGGAAGACATCACTAGTCAATCTCACTCATCTTCTCTAAAGTCACAA	121	Long Reads (vamos)	16bp+	2	2	0
chr20:2248066:TTG	3	Long Reads (vamos)	2-3bp	12	11.8157894736842	0.841872380065207
chr20:2248965:CTCTTTCTTTCTTTCTTTTTCTTTCTTTCTTCCTTTCTTTCTTTCTTTCTTCCTTTCTCTCGC	63	Long Reads (vamos)	16bp+	3	3	0.0458015267175573
chr20:22497252:GTGAAAGGAGAATTTCATGAATATTTTG	28	Long Reads (vamos)	16bp+	2	2	0
chr20:22505485:TCTT	4	Long Reads (vamos)	4-6bp	27.5	21.0294117647059	142.458387799564
chr20:22511469:GTATATGTGT	10	Long Reads (vamos)	7-15bp	4	4.08620689655172	0.131634182908546
chr20:22512463:GATTTATATTTCCTA	15	Long Reads (vamos)	7-15bp	2	1.98571428571429	0.0142857142857143
chr20:22513108:TCTCTCCCTCTCTCCCTCTCTCCCTCTC	28	Long Reads (vamos)	16bp+	8	7.53543307086614	0.520559930008749
chr20:22517964:TTTCTGAGGCAT	12	Long Reads (vamos)	7-15bp	2	1.98684210526316	0.0131578947368421
chr20:22526717:AAGG	4	Long Reads (vamos)	4-6bp	16	16.1230769230769	1.00799045915325
chr20:22527680:AAAAG	5	Long Reads (vamos)	4-6bp	14	14.0588235294118	5.8483660130719
chr20:22538777:TTC	3	Long Reads (vamos)	2-3bp	73	74.5909090909091	67.9382373351839
chr20:2254015:CCTGGCCTCGAACT	14	Long Reads (vamos)	7-15bp	3	2.91666666666667	0.149598393574297
chr20:22545113:TCATCATCATCACCATCACCATCAGCATTGTCATTATTATCATTA	45	Long Reads (vamos)	16bp+	5	5	0
chr20:22551688:ACACACACACACAGAA	16	Long Reads (vamos)	16bp+	2	1.97752808988764	0.0222165474974464
chr20:22557930:GGGTCCCCAAAGTC	14	Long Reads (vamos)	7-15bp	3	3.08	0.101621621621622
chr20:22561914:AAGA	4	Long Reads (vamos)	4-6bp	15	15.1322314049587	10.8157024793388
chr20:22580320:TTTCTGGGTTAGAAAGGTC	19	Long Reads (vamos)	16bp+	2	1.98765432098765	0.0123456790123457
chr20:22584629:GGA	3	Long Reads (vamos)	2-3bp	29	28.7720588235294	5.99950980392157
chr20:22593373:ATAATGAAGAGCTAAATAGTTGCAGGATATGAGTAATTTGATTTAAGTTTTATAAAAATAAACCCTGATTCTGTCACTGCATGGAAAAGGATTGAAGTTTACACATCAAAATATTA	116	Long Reads (vamos)	16bp+	2	2	0
chr20:22599436:TTAT	4	Long Reads (vamos)	4-6bp	11	11.3947368421053	1.51537028411737
chr20:2260781:AAAC	4	Long Reads (vamos)	4-6bp	7	6.63157894736842	0.571029343269679
chr20:2260938:ATCTCAGCTCACTGCAACCTCCAT	24	Long Reads (vamos)	16bp+	2	1.97222222222222	0.0273865414710485
chr20:22615515:TTTCTTTCCTTTTCTTTC	18	Long Reads (vamos)	16bp+	3	2.64814814814815	0.23018345448252
chr20:22622091:ATGAATATTAGAG	13	Long Reads (vamos)	7-15bp	2	1.98571428571429	0.0142857142857143
chr20:22624376:AAAAGAAAAAGAAA	14	Long Reads (vamos)	7-15bp	4	4.03053435114504	0.337522019964768
chr20:22624449:GTGTGTGTGTGTATGT	16	Long Reads (vamos)	16bp+	3	2.80487804878049	0.183679614573924
chr20:22628309:ATTAGCACTGTGCTGCTCCTC	21	Long Reads (vamos)	16bp+	2	1.98666666666667	0.0133333333333333
chr20:2262921:TTTG	4	Long Reads (vamos)	4-6bp	7	7.09433962264151	0.333872416891285
chr20:2264195:ATTATTTTTAAATTAAGTATT	21	Long Reads (vamos)	16bp+	2	2	0
chr20:2265231:GCAATATTTGCTGTTCT	17	Long Reads (vamos)	16bp+	3	2.97142857142857	0.0281573498964803
chr20:22654258:CACACACATGCACATGCTCATGCACAGATATACACACAGATAGACACACATCCACACACACCCATACACACATAAATACACAAATC	86	Long Reads (vamos)	16bp+	3	3	0
chr20:22696403:CTCTGTAACCCTCTGTGACT	20	Long Reads (vamos)	16bp+	8	7.82352941176471	0.282153539381854
chr20:22697102:CTTCT	5	Long Reads (vamos)	4-6bp	13	13.3083333333333	5.55959383753501
chr20:22698432:GTTTTATTCAGAATAAAA	18	Long Reads (vamos)	16bp+	2	1.98780487804878	0.0121951219512195
chr20:22700129:TGCATGTGCATGTACA	16	Long Reads (vamos)	16bp+	5	4.92372881355932	0.190714182239606
chr20:22705448:TTTCATTTATCTTTTGCATTTTTTTTGTTTTAA	33	Long Reads (vamos)	16bp+	2	2.02884615384615	0.0477035100821509
chr20:2270624:AAAAG	5	Long Reads (vamos)	4-6bp	8	7.99186991869919	0.450753032120485
chr20:22706475:TATTAGGTGCA	11	Long Reads (vamos)	7-15bp	4	3.90666666666667	0.112792792792793
chr20:22720342:AAAAAAC	7	Long Reads (vamos)	7-15bp	3	2.69354838709677	0.425649095200629
chr20:22726225:TAT	3	Long Reads (vamos)	2-3bp	15	14.2212389380531	3.10240202275601
chr20:22726887:TGTATGTGTGTG	12	Long Reads (vamos)	7-15bp	2	2.31818181818182	0.219435736677116
chr20:22729702:AGTCATGAAGGAGGGTTTAATGAAGGGGTATGGAGAGCTGTGGGTGGGGTGTGGGG	56	Long Reads (vamos)	16bp+	6	5.95	0.0481012658227848
chr20:22749902:ATGGTGTACAAACCACACTAGGA	23	Long Reads (vamos)	16bp+	2	2.09090909090909	0.0837320574162679
chr20:22754540:TTTA	4	Long Reads (vamos)	4-6bp	12	12.187969924812	0.562884483937116
chr20:22762087:CAGAGAGAAACATAGAGACAGAGACAGAGAGACATAGAGA	40	Long Reads (vamos)	16bp+	9	8.81617647058824	0.343736383442266
chr20:22764230:TCAAGCGATTCTCCTGCC	18	Long Reads (vamos)	16bp+	2	1.98571428571429	0.0142857142857143
chr20:22766317:GGCCAGACACCACCCAAAACCCATATGAACAGCAAAGCCCCAGCCAAGCATGTGCTATTGACCAGACACCACCTGAAACCCATGTGAATGGCAACATCCAAGCAAGGCGTGTGCTAGT	118	Long Reads (vamos)	16bp+	3	3.38679245283019	0.239442946990117
chr20:22770231:ACACACATACAGACAGAC	18	Long Reads (vamos)	16bp+	2	2	0
chr20:22780201:AGAGAGAGAGACAGAG	16	Long Reads (vamos)	16bp+	2	2.28301886792453	0.223899371069182
chr20:22783397:CCAAAAGAAAATCAAA	16	Long Reads (vamos)	16bp+	2	2	0
chr20:22802502:CAGTAGCAGGAGGGG	15	Long Reads (vamos)	7-15bp	2	1.9622641509434	0.0366576819407008
chr20:22802712:GGAGAGAGAAGGAGGAAGAAAGAAAAGAGA	30	Long Reads (vamos)	16bp+	3	2.95180722891566	0.0464296209227152
chr20:22807663:ACAGAAAAAGAAAAGTGAGGC	21	Long Reads (vamos)	16bp+	2	2.02631578947368	0.0259649122807018
chr20:22807776:CTGTGATTGGCTGAGACTCGGATG	24	Long Reads (vamos)	16bp+	6	5.66666666666667	0.26530612244898
chr20:22811956:AAATGTAGGGGCCTTGTCTGATTATCTCCTTGTATCTCCATGATAAGCAAAGTGACCAGCACA	63	Long Reads (vamos)	16bp+	3	2.97894736842105	0.0208286674132139
chr20:2281317:TTTC	4	Long Reads (vamos)	4-6bp	18	18.1212121212121	6.41267638214203
chr20:2282246:TGTGTCTTCTC	11	Long Reads (vamos)	7-15bp	2	2	0
chr20:22824471:GAGCCAACTATAATGCTT	18	Long Reads (vamos)	16bp+	2	1.97701149425287	0.0227211975407645
chr20:228258:CTTCTAATGTTTTTAT	16	Long Reads (vamos)	16bp+	2	1.92	0.0745945945945946
chr20:22831476:TGTAGATTCTGGATATTAGTCCTA	24	Long Reads (vamos)	16bp+	2	2	0
chr20:22833634:TTTATTCATAGTTATCAAAACTTGGC	26	Long Reads (vamos)	16bp+	2	1.96052631578947	0.0384210526315789
chr20:2284273:AAAAT	5	Long Reads (vamos)	4-6bp	26	24.8582089552239	83.2504208281899
chr20:22852181:GCAATATTTGCTGTTCT	17	Long Reads (vamos)	16bp+	2	1.98571428571429	0.0142857142857143
chr20:22857553:CACAACACATACACA	15	Long Reads (vamos)	7-15bp	2	2	0
chr20:22874132:TTTA	4	Long Reads (vamos)	4-6bp	12	12.0583333333333	0.542787114845938
chr20:22877070:TTTTC	5	Long Reads (vamos)	4-6bp	14	13.7925925925926	4.91188501934771
chr20:22882732:TTTTCTTTCTTTCTTTTCTTTTCTTTTCTTTTTTCTTTCTTTTTCTTTCTTCTCTCTTTCT	61	Long Reads (vamos)	16bp+	6	6.58119658119658	9.72826407309166
chr20:22884424:GTTTTTTTTT	10	Long Reads (vamos)	7-15bp	3	2.94782608695652	0.400762776506484
chr20:22886016:CTTCTTCCTTTAAGA	15	Long Reads (vamos)	7-15bp	2	2.0125	0.0378164556962025
chr20:22886343:TGT	3	Long Reads (vamos)	2-3bp	12	11.716814159292	1.25837547408344
chr20:22890385:CATACAAACACATGCATATG	20	Long Reads (vamos)	16bp+	2	1.98666666666667	0.0133333333333333
chr20:22894258:TTTTCTTTCCTTTC	14	Long Reads (vamos)	7-15bp	2	2.02150537634409	0.043010752688172
chr20:22918225:TTTTG	5	Long Reads (vamos)	4-6bp	7	7.28682170542636	0.424903100775194
chr20:22933758:TTGT	4	Long Reads (vamos)	4-6bp	6	6.23913043478261	0.315814620162446
chr20:22934737:ATCTTTACAAAGAAGCA	17	Long Reads (vamos)	16bp+	2	2	0
chr20:22945021:AGGACTCTGGATGTGTGTATCCCTGCCACCATGTGGGAGACACTGTGGGAGGGTTTTTACAC	62	Long Reads (vamos)	16bp+	3	3	0
chr20:22953723:CAAA	4	Long Reads (vamos)	4-6bp	8	8.04878048780488	0.269196025293586
chr20:22954685:GAGAGATGGGAAGGG	15	Long Reads (vamos)	7-15bp	3	2.9811320754717	0.228212039532794
chr20:22962798:CTTATAGCCTTATAGT	16	Long Reads (vamos)	16bp+	2	2	0
chr20:22993565:CTGCACCCACTGTC	14	Long Reads (vamos)	7-15bp	2	1.98571428571429	0.0142857142857143
chr20:22994169:GCCCTGGGAGAAGGACCTAGAAATCAGACCAGCCCCTCA	39	Long Reads (vamos)	16bp+	2	2	0
chr20:2300116:AAA	3	Long Reads (vamos)	2-3bp	16	16.1544117647059	6.97598039215686
chr20:23009041:TATATGTGTATATGTATACATATATGTATATATACACATGTGTG	44	Long Reads (vamos)	16bp+	6	6.2	0.806451612903226
chr20:2303301:AAAAAAAAGAAAAAG	15	Long Reads (vamos)	7-15bp	2	2.02752293577982	0.064050288820931
chr20:23033809:GGAAGGGTCTCTCTCTTAAGGACAAAGAT	29	Long Reads (vamos)	16bp+	2	1.98979591836735	0.0102040816326531
chr20:23041176:TTTTACA	7	Long Reads (vamos)	7-15bp	5	4.92134831460674	0.186925434116445
chr20:23044438:AAAC	4	Long Reads (vamos)	4-6bp	7	6.9375	0.388449367088608
chr20:23047736:CAGGCTCCTGGACGGAG	17	Long Reads (vamos)	16bp+	2	1.98863636363636	0.0113636363636364
chr20:23054497:TCTTTCCCAAAAACTGGAGATATAATATCTAATATGTAGGATTAGTGTAAAATAAAAC	58	Long Reads (vamos)	16bp+	2	1.98571428571429	0.0142857142857143
chr20:2306446:TTCTTTTTTCTTTTTCTTTTCCT	23	Long Reads (vamos)	16bp+	2	2	0.0530973451327434
chr20:23078474:GTGTGTGCTTGTGG	14	Long Reads (vamos)	7-15bp	3	2.93577981651376	0.0791709140332994
chr20:23096273:ACCTGGCTCAGGAGGG	16	Long Reads (vamos)	16bp+	2	2	0
chr20:23100797:AGGAGCCAGGAGTGATGG	18	Long Reads (vamos)	16bp+	10	10.007874015748	0.230096237970254
chr20:23103299:AAAATA	6	Long Reads (vamos)	4-6bp	10	9.7218045112782	1.03565732513101
chr20:23110524:GAAG	4	Long Reads (vamos)	4-6bp	24	23.6259541984733	5.34362889019378
chr20:23111388:GGGGAAGGGAGA	12	Long Reads (vamos)	7-15bp	2	2.03125	0.556907894736842
chr20:23114999:TTTTTTTC	8	Long Reads (vamos)	7-15bp	4	3.88721804511278	0.464456596035543
chr20:23120914:GAGAAGCACGCGTGTGGA	18	Long Reads (vamos)	16bp+	2	2	0
chr20:2313611:AACACACACA	10	Long Reads (vamos)	7-15bp	4	3.91752577319588	0.118127147766323
chr20:23140140:AAAT	4	Long Reads (vamos)	4-6bp	10	10.0787401574803	1.10486189226347
chr20:23141569:GCATCTGTCTCCTGG	15	Long Reads (vamos)	7-15bp	2	2	0
chr20:23142067:ATTCATTCAACGTGC	15	Long Reads (vamos)	7-15bp	2	2	0
chr20:23143848:TATTTATGTGTGCAGG	16	Long Reads (vamos)	16bp+	4	3.95145631067961	0.0466400152293927
chr20:23148955:TATGTGCAACTTTTAAAA	18	Long Reads (vamos)	16bp+	2	1.98571428571429	0.0142857142857143
chr20:23152421:GTGCCTCCTCATACAGGAAGCA	22	Long Reads (vamos)	16bp+	2	2	0
chr20:23154789:GAAA	4	Long Reads (vamos)	4-6bp	71	71.0227272727273	38.2819222761971
chr20:23155597:AGAA	4	Long Reads (vamos)	4-6bp	73	75.6888888888889	124.275621890547
chr20:23161662:GGGGCGCAGCGGCTGTGGCCCCGGGCTGAAACGATGGCTCCCCAGCCTTCCTAGCTGTTGGGGGT	65	Long Reads (vamos)	16bp+	2	2	0
chr20:2316565:AATA	4	Long Reads (vamos)	4-6bp	16	15.8951612903226	0.826317859952793
chr20:23165852:CCATCCATTTACTGATTTCTTCCCTTAACAAAAT	34	Long Reads (vamos)	16bp+	2	1.98780487804878	0.0121951219512195
chr20:23167316:AAAAACAAACAA	12	Long Reads (vamos)	7-15bp	4	3.904	0.813290322580645
chr20:2317922:CATATATATATATATATAT	19	Long Reads (vamos)	16bp+	2	1.99029126213592	0.00970873786407767
chr20:23186138:GTTTT	5	Long Reads (vamos)	4-6bp	5	5.02564102564103	0.129204129204129
chr20:23188385:TGTGTGTGATATCAGTGTGTTGTGTGTGGGTTTATGTGTGTGTGTGTGATGTCTGTGTCTGATGGTGTGTTTTGTGTGGGATTGTGTGTGTGTGTGTGGTGTCTGTGTGTGTGATGTCAGTGTGTTGTGTGTGGGTTTA	139	Long Reads (vamos)	16bp+	5	4.91525423728814	0.0782268578878748
chr20:23191190:GATG	4	Long Reads (vamos)	4-6bp	14	14.2564102564103	0.39920424403183
chr20:23198538:TTTTG	5	Long Reads (vamos)	4-6bp	6	6.08181818181818	0.204253544620517
chr20:23200488:CTTCATTCACACTTCTGC	18	Long Reads (vamos)	16bp+	4	3.97894736842105	0.0208286674132139
chr20:232033:AAAT	4	Long Reads (vamos)	4-6bp	12	12.0593220338983	1.40670722874113
chr20:23210859:GATTAATAGAAGCAATTACAAGTATTAATAAA	32	Long Reads (vamos)	16bp+	2	2	0
chr20:23213142:TACATATATGTG	12	Long Reads (vamos)	7-15bp	3	2.90816326530612	0.0842625710077846
chr20:23217421:ATATAG	6	Long Reads (vamos)	4-6bp	16	15.7416666666667	0.731022408963585
chr20:23233409:AAAAAAGGAGAGAAAAATGCACCAAGGATAGAGGGACAGAGAC	43	Long Reads (vamos)	16bp+	2	2	0
chr20:23241374:GTTTTTGTAGAGT	13	Long Reads (vamos)	7-15bp	3	2.96296296296296	0.0733817930079612
chr20:23245468:TGTGCCTGTATCTGTGTGTCTATTTGTGTCTGTGTCTCTTTGTGTGTGTATCTGCGTGTGTGTCTCTGTGTGTGTGTC	78	Long Reads (vamos)	16bp+	4	3.99122807017544	0.0087719298245614
chr20:23246274:TGTTCAGCCATGAACTGCCT	20	Long Reads (vamos)	16bp+	2	2	0
chr20:23249087:CTAAATAAAAAAGAGA	16	Long Reads (vamos)	16bp+	2	1.98795180722892	0.0120481927710843
chr20:23250289:TTTGTTATTTCTTTTTG	17	Long Reads (vamos)	16bp+	2	2.47272727272727	0.251542952460384
chr20:23254544:GGAAGGAAGGAG	12	Long Reads (vamos)	7-15bp	15	14.4661654135338	0.841649578491684
chr20:23255502:TGTGTGGGTGTGCATGTATG	20	Long Reads (vamos)	16bp+	3	2.60747663551402	0.259566214071592
chr20:23264055:TTTTTTTTGTTTT	13	Long Reads (vamos)	7-15bp	3	3.31782945736434	0.343507751937984
chr20:23265269:CTGTGAGCACCCATGC	16	Long Reads (vamos)	16bp+	2	2.01369863013699	0.0136986301369863
chr20:23267995:GGATG	5	Long Reads (vamos)	4-6bp	35	33.0074626865672	33.8270115587476
chr20:23270090:GGAAAGCATTCATTA	15	Long Reads (vamos)	7-15bp	2	2	0.0240963855421687
chr20:23282180:GAACGGAGGAAGGGAA	16	Long Reads (vamos)	16bp+	8	7.66911764705882	0.356372549019608
chr20:23283002:ATCCTTTGTTTT	12	Long Reads (vamos)	7-15bp	2	2.01020408163265	0.0102040816326531
chr20:23288740:TTG	3	Long Reads (vamos)	2-3bp	17	17.5606060606061	3.94286375202406
chr20:23291465:ATACACACACGTGCACATACACATACACA	29	Long Reads (vamos)	16bp+	2	1.98765432098765	0.0123456790123457
chr20:23296616:GAGCCCCCTATGCTTACG	18	Long Reads (vamos)	16bp+	2	2	0.0555555555555556
chr20:23298382:CTCAGCAGGCATGCCCCAGGGAGCTCCTGCTCTC	34	Long Reads (vamos)	16bp+	4	4	0.0408163265306122
chr20:23302789:AAGGAAAGTAGTGTGTACAGTGTGGCGATGATGGAGAGGTTG	42	Long Reads (vamos)	16bp+	3	2.94845360824742	0.0702319587628866
chr20:23303332:CTCT	4	Long Reads (vamos)	4-6bp	19	18.8059701492537	4.12748288632028
chr20:23303803:TTTC	4	Long Reads (vamos)	4-6bp	44	43.8029197080292	7.8652855302705
chr20:23304646:AGCATCCCACCTCCCCAAT	19	Long Reads (vamos)	16bp+	11	10.8130081300813	0.153272024523524
chr20:23309193:CCCTCCTCCTCCCCTTCCCCCACTCCCTCCTCTCTGTCT	39	Long Reads (vamos)	16bp+	5	4.89655172413793	0.232683658170915
chr20:23313846:ATATATATATAAATATATTTGATATATATATATTTGATACAT	42	Long Reads (vamos)	16bp+	2	2.09708737864078	0.0885208452312964
chr20:23323369:AAAATAAAAATAATAA	16	Long Reads (vamos)	16bp+	2	2	0
chr20:2333368:TTTGTTTGTTTG	12	Long Reads (vamos)	7-15bp	3	3.08490566037736	0.0974842767295598
chr20:23335314:AGC	3	Long Reads (vamos)	2-3bp	25	25.1	3.43953488372093
chr20:23336199:AATAA	5	Long Reads (vamos)	4-6bp	5	4.97530864197531	0.224382716049383
chr20:23346541:GCATGTGTACATGTAAGTGT	20	Long Reads (vamos)	16bp+	4	3.75294117647059	0.212044817927171
chr20:23352575:CTATTTTAGTAATGTCCT	18	Long Reads (vamos)	16bp+	2	2.02816901408451	0.0277665995975855
chr20:2335616:TGCTGTGTTCTGGGCCATGCCAGGCTTGAGATC	33	Long Reads (vamos)	16bp+	2	2	0
chr20:23360032:CTAATTTTTGTATTTTAGCAGAGACGGGGTTTCACCATGTTGGCCAGGCTGGTCTTCAACTCCTGACCTCAAGTGATCGGCCCGCCTCGGCCTCCCAAAGTGCTGGGATTACAGGCGTGAGCCACCG	127	Long Reads (vamos)	16bp+	2	1.98571428571429	0.0142857142857143
chr20:23361960:GCGGCGGGTGACGCAAT	17	Long Reads (vamos)	16bp+	2	1.98571428571429	0.0142857142857143
chr20:23365273:GGA	3	Long Reads (vamos)	2-3bp	10	9.82905982905983	1.57397583259652
chr20:23368034:ATGAAAATCTCATTTAATGTC	21	Long Reads (vamos)	16bp+	2	2	0
chr20:23384340:GACTTGAGCTCAGGAGCTCAAGACCAGCCTGGGCAACATGGCAAAACCCCATCGCTACAAAAA	63	Long Reads (vamos)	16bp+	2	2	0
chr20:233845:CCAGGTCCTGCCACT	15	Long Reads (vamos)	7-15bp	2	1.97183098591549	0.0277665995975855
chr20:23385711:AGAGAAAG	8	Long Reads (vamos)	7-15bp	11	10.9083969465649	2.34539048737522
chr20:23387018:AGGACAAAAACCATACGCTTATCTCAATAGATGCAGAAAAAAGTTTGACAA	51	Long Reads (vamos)	16bp+	3	2.98684210526316	0.0131578947368421
chr20:2338706:AACAAAACACAGCAAC	16	Long Reads (vamos)	16bp+	2	1.98876404494382	0.0112359550561798
chr20:23392249:TTCCAAAGAAATATTTTC	18	Long Reads (vamos)	16bp+	2	1.98901098901099	0.0554334554334554
chr20:23403950:AGAAATGCATTTTACAACACCCTG	24	Long Reads (vamos)	16bp+	2	1.98936170212766	0.0106382978723404
chr20:23404877:GTGGAGAAACCTTATATA	18	Long Reads (vamos)	16bp+	2	2	0
chr20:23405285:AGAAAGAGAGAGAGAG	16	Long Reads (vamos)	16bp+	6	5.38931297709924	0.685731062830299
chr20:23423513:CCTGGTGGATTGACTAAGTTAGA	23	Long Reads (vamos)	16bp+	2	2	0
chr20:23439178:TGTTTTTTTT	10	Long Reads (vamos)	7-15bp	3	3.15573770491803	0.182156889310392
chr20:23444954:ACACATGCACACAC	14	Long Reads (vamos)	7-15bp	2	1.95833333333333	0.0404929577464789
chr20:23446249:TTTCTTTTTTTT	12	Long Reads (vamos)	7-15bp	2	2.01923076923077	0.0772964899178491
chr20:23447448:TTCTTTTCTTTTCTTT	16	Long Reads (vamos)	16bp+	2	2.15315315315315	0.23996723996724
chr20:23449389:GTGTGTATGTGTGT	14	Long Reads (vamos)	7-15bp	3	3.05405405405405	0.160687960687961
chr20:23457532:ATATATATGTGTGT	14	Long Reads (vamos)	7-15bp	3	2.9047619047619	0.111302352266208
chr20:23474365:ACCAAAACCAA	11	Long Reads (vamos)	7-15bp	3	2.99074074074074	0.00925925925925926
chr20:23476386:TGTTGGTGTGTGTCAGGCATGAGTATGAATG	31	Long Reads (vamos)	16bp+	4	3.70707070707071	0.209235209235209
chr20:23476495:GTGTGTTGCGCGTGAGTGTATGTTGGTGTATGTTGGGCATGAGTGCATGTTTCTGGCATGTGTTGGGCATGCATGTGTGAGTGTGTGTTAGGTATGAGTGTGAGTGTGTTGTGTGTATAGGGGCATGAGTGTGAGTGTGTTGTGTGTGTTGGTCATGAATGTGAGTGTGTTGTGTGTATAGGGGCATGAGTGTG	194	Long Reads (vamos)	16bp+	2	1.98666666666667	0.0133333333333333
chr20:23480118:CATC	4	Long Reads (vamos)	4-6bp	16	16.1074380165289	1.33002754820937
chr20:23480446:GATGTCTTCTCCAGAGCTCA	20	Long Reads (vamos)	16bp+	2	2	0
chr20:23485732:ATTTTTTAAACTTCATTTTATTTT	24	Long Reads (vamos)	16bp+	2	2	0
chr20:23488464:GTGTGTGTGTGCAC	14	Long Reads (vamos)	7-15bp	3	2.59821428571429	0.260537323037323
chr20:23490043:TATATATATAATATATATATAAATTATATATATATTAAT	39	Long Reads (vamos)	16bp+	14	14.4251968503937	8.40507436570429
chr20:23497074:AGAGATTAAAGTAAAGACAGGCATAGGAAATCACAAGAGTATTGACTGGGGAAGTGATAAGTGTCCATGAAATCTTCACAATTTATGTTC	90	Long Reads (vamos)	16bp+	2	2	0
chr20:23497965:TGTGTGTGCATGTATG	16	Long Reads (vamos)	16bp+	6	6.37313432835821	0.461227696105937
chr20:23511026:AATC	4	Long Reads (vamos)	4-6bp	7	7	0.131578947368421
chr20:23511959:TAAATTTCCCTAC	13	Long Reads (vamos)	7-15bp	2	2	0
chr20:23513510:TTCTTTCTCTCTCT	14	Long Reads (vamos)	7-15bp	3	3.35	0.330808080808081
chr20:23514512:CCACCCTTGAGAATGTATTTTGTAAGATCCACC	33	Long Reads (vamos)	16bp+	3	3	0
chr20:23515804:AAAT	4	Long Reads (vamos)	4-6bp	9	8.98936170212766	0.354724319377717
chr20:23521035:AGTATAACAAGGCCAGCTTT	20	Long Reads (vamos)	16bp+	2	2	0
chr20:23521748:CAAA	4	Long Reads (vamos)	4-6bp	9	8.34313725490196	1.11871481265774
chr20:23525901:AAAAAAAAAAAAG	13	Long Reads (vamos)	7-15bp	2	2.19047619047619	0.155677655677656
chr20:23529227:AATGGTCATGGCAGAGAAGGAAATCAGAATGAGTCAGGGTGGAG	44	Long Reads (vamos)	16bp+	2	2	0
chr20:23538018:TTTTTAAAATTTATTTTTATTTA	23	Long Reads (vamos)	16bp+	2	2	0
chr20:23539273:GTCAGAAGGTGAGGGGCCCACCGGTGTAGTCCATGGAG	38	Long Reads (vamos)	16bp+	11	10.989247311828	0.010752688172043
chr20:23560913:TCTT	4	Long Reads (vamos)	4-6bp	60	53.7591240875912	161.816552168313
chr20:23571344:TTTTATATATATAGTG	16	Long Reads (vamos)	16bp+	2	1.99122807017544	0.0087719298245614
chr20:23598556:AAAAAAATAAAAAAAGCAG	19	Long Reads (vamos)	16bp+	2	2.10975609756098	0.0989159891598916
chr20:23605158:TCTC	4	Long Reads (vamos)	4-6bp	22	21.5563909774436	2.12747778537252
chr20:23624786:AG	2	Long Reads (vamos)	2-3bp	64	61.2043795620438	135.899098325462
chr20:23638070:CTCCCCGCCT	10	Long Reads (vamos)	7-15bp	5	4.88461538461539	0.23898431665422
chr20:23638216:TCCCGGCCTCTCCTCTCCCT	20	Long Reads (vamos)	16bp+	3	3.01923076923077	0.193801344286781
chr20:23644144:TACATGTGTGCATGTGAGTTTGTGTGCACGTGCTTCTGTGCATATGCCTGCGTGTGTACAC	61	Long Reads (vamos)	16bp+	3	2.76666666666667	0.180898876404494
chr20:23650652:TTTTTTTC	8	Long Reads (vamos)	7-15bp	4	3.93181818181818	0.186155447605829
chr20:23658556:ACACACAGACACAT	14	Long Reads (vamos)	7-15bp	6	6.47286821705426	0.391836240310078
chr20:23659316:CACA	4	Long Reads (vamos)	4-6bp	25	24.8467153284672	2.29250751395449
chr20:2366014:AATA	4	Long Reads (vamos)	4-6bp	7	7.84873949579832	3.67184161800313
chr20:23669522:ACCACCATCACCATC	15	Long Reads (vamos)	7-15bp	2	2	0
chr20:23669588:ACCACCACCATTACCATC	18	Long Reads (vamos)	16bp+	7	7.17073170731707	0.700119952019192
chr20:23669714:ACCAGTATCAACATGACCACCATA	24	Long Reads (vamos)	16bp+	2	2.15384615384615	0.131623931623932
chr20:23669934:ACCACCATCATC	12	Long Reads (vamos)	7-15bp	3	3.04494382022472	0.0661389172625128
chr20:23674374:TATTTAAAACTAAATT	16	Long Reads (vamos)	16bp+	2	2.02739726027397	0.0270167427701674
chr20:2368490:CTCCCTTCAGCATCGCCCTGGAATCTGTCTCCTAAGCTGGATCTATTGTTTCATGTAGCAAATATATTTTCTTCTTACCTGGCTTATTCCTTTAATGTTGCAGGATATCCTCCAGTTGTCAGCTGTCATCCTGGGT	136	Long Reads (vamos)	16bp+	2	2	0
chr20:23685075:CACACACACAC	11	Long Reads (vamos)	7-15bp	3	3.41	0.426161616161616
chr20:23695559:AGAAGCAAGAGCAAACAAATTCAAATGCTAGAATTTGTTCTA	42	Long Reads (vamos)	16bp+	2	2	0
chr20:23703230:CCTCTGCTGAGCTGCACCCCTGCCTGACTTCTTCCTCTGCCCCACCCCATTCC	53	Long Reads (vamos)	16bp+	2	1.99074074074074	0.00925925925925926
chr20:23704368:TTTTCTT	7	Long Reads (vamos)	7-15bp	8	7.7536231884058	0.916957579604358
chr20:23710640:CCTCCAAGCATAGGGCACAATCTCCCAGGATAAGACACCACCTCTCAGTATAGGACACAG	60	Long Reads (vamos)	16bp+	3	3.01041666666667	0.0104166666666667
chr20:23711536:CATCACCATCACCATTA	17	Long Reads (vamos)	16bp+	2	1.98809523809524	0.0119047619047619
chr20:23711652:ACCATCATCATCATTATTATCACCACT	27	Long Reads (vamos)	16bp+	2	1.98684210526316	0.0131578947368421
chr20:23711898:CACCATCACTATCAGTATAC	20	Long Reads (vamos)	16bp+	2	2.06024096385542	0.0573023802527182
chr20:23724408:TGTGGTTAACAGGGACACGCGATTCATT	28	Long Reads (vamos)	16bp+	2	2	0
chr20:23724813:ACCATCACTATCAACC	16	Long Reads (vamos)	16bp+	5	4.88095238095238	0.121714285714286
chr20:23724911:CACCATCAC	9	Long Reads (vamos)	7-15bp	11	10.7272727272727	0.917418459403192
chr20:23725245:CACCACCATCATCACTACCAT	21	Long Reads (vamos)	16bp+	2	2.11392405063291	0.102239532619279
chr20:23735805:TGTCTAGCTAAAGGATTGTCAATGCACCAATCAATGCTCTG	41	Long Reads (vamos)	16bp+	2	2	0
chr20:23736055:ACCTTTATGAGCTGTAACCCTCACCATGAAGGTCTGCAATTTCACTCCTGAAGTCAGTGAGACCATGAACCCACCAGGAGGAATGAACAACTCCAGATGCGCC	103	Long Reads (vamos)	16bp+	2	2	0
chr20:23737443:GTTTCTGTTGCTGCATTGGTGAGTGAAACTATTCCAATCAGCAGGGTCCAGGGACTGTTGCATGTTCTTGGGCAAGAGGT	80	Long Reads (vamos)	16bp+	2	2	0
chr20:23740414:AAGTCAAAGAGAGAGAGGAAGAGACAGAAAAAGAGAGAGTCAGAAAGAGAGAGACAAAGA	60	Long Reads (vamos)	16bp+	3	3.46428571428571	0.250965250965251
chr20:23741289:TATAATTGATATTATAGCTCAAG	23	Long Reads (vamos)	16bp+	3	3	0
chr20:23742162:TAGCTAAAGGATGGTAAATGCACCAATCAGCACTCTGTGTC	41	Long Reads (vamos)	16bp+	3	3	0
chr20:23742440:GAGCTGTAACACTCACTGTGAAGGTCTGTGGCTTCACTTCTGAAGTCAGCAAGACCACGAACCCACCAGAAGGAAGAAACTCCAGACATA	90	Long Reads (vamos)	16bp+	2	2	0
chr20:23751769:TTTTTTGTT	9	Long Reads (vamos)	7-15bp	3	2.79389312977099	0.395654726952437
chr20:23753603:TTGT	4	Long Reads (vamos)	4-6bp	8	8.23255813953488	0.664244186046512
chr20:23754795:GGACATGTGGATGCTTCTAAACTATGGGCCCATGTTGGTACCACATTTGGCT	52	Long Reads (vamos)	16bp+	2	2	0
chr20:23772158:GACACAGCCTCCCAGCATAG	20	Long Reads (vamos)	16bp+	7	6.89830508474576	0.109227871939736
chr20:23774684:ATAAGAGACTTCCTCTCTAATGCCTCCATTCTGAGTGGATGTTTTAGGCCA	51	Long Reads (vamos)	16bp+	3	2.98837209302326	0.0116279069767442
chr20:23776419:CCCCTGCCCCTCC	13	Long Reads (vamos)	7-15bp	2	1.98019801980198	0.0596039603960396
chr20:23781855:GAGACAGAGAGATA	14	Long Reads (vamos)	7-15bp	5	4.6734693877551	0.34588680833158
chr20:23782759:CCTGGGCTA	9	Long Reads (vamos)	7-15bp	3	2.875	0.110632183908046
chr20:23783727:CATCACTATCATCACCACCAC	21	Long Reads (vamos)	16bp+	2	2	0
chr20:23784052:ACCATCACCATCATT	15	Long Reads (vamos)	7-15bp	2	2.01351351351351	0.0135135135135135
chr20:23800721:CATCACCAC	9	Long Reads (vamos)	7-15bp	6	6.65740740740741	0.694617514710973
chr20:23801064:CAACATTATCAC	12	Long Reads (vamos)	7-15bp	4	3.95	0.108585858585859
chr20:23801151:ATCACCACCATTACT	15	Long Reads (vamos)	7-15bp	2	2.01315789473684	0.0131578947368421
chr20:23803667:TATATATATATAT	13	Long Reads (vamos)	7-15bp	2	2.06034482758621	0.787631184407796
chr20:23811647:AAACAGACCAATCAGCACTCTGTA	24	Long Reads (vamos)	16bp+	6	6	0
chr20:23811946:ACCTTTAAGAGCTGTAACACTCACTGTGAAGGTCTGCGGCTTCACTTCTGAAGTCAGCAAGACCACAAACCCAGCAGAAGGAAGAAACTCCAGA	94	Long Reads (vamos)	16bp+	2	2	0
chr20:23816285:AGAGGAAGAGAGAGAGAAAAAAGGAGTCAGAGAGAAAGAAAGAAAGAGACAAAGTCAAAGAGAC	64	Long Reads (vamos)	16bp+	4	3.92523364485981	0.0698289543290425
chr20:23817171:TATAACTGATATTATAGCTCAAG	23	Long Reads (vamos)	16bp+	3	3.01428571428571	0.0142857142857143
chr20:23817892:TAGCTAAAGGTTTGTAAAGGCACCAATCAGCACTCTGT	38	Long Reads (vamos)	16bp+	3	2.97402597402597	0.051948051948052
chr20:23831472:GGACATGTGGAAGCTTCTAAACTATGGGCCCATGTTGGTAACACATTTGGCTCTGCTA	58	Long Reads (vamos)	16bp+	5	4.96470588235294	0.0582633053221289
chr20:23834354:TGTCCCTGCC	10	Long Reads (vamos)	7-15bp	3	2.98571428571429	0.0142857142857143
chr20:23848273:GAGTGTGTGT	10	Long Reads (vamos)	7-15bp	3	3.55905511811024	1.18497687789026
chr20:23857250:TGGATGTTTTAGGCCAAAAGGAGACTTCCTCTCTAATGCCTCCATTCTGAG	51	Long Reads (vamos)	16bp+	4	4	0
chr20:23859779:ATATATATATATGGAGTAGTATTGGACATATATGTGTGTGTGTGTATGTGTATATATAT	59	Long Reads (vamos)	16bp+	5	4.75609756097561	0.284286285485806
chr20:23871902:TATGTGTATATG	12	Long Reads (vamos)	7-15bp	3	2.98913043478261	0.0108695652173913
chr20:23873779:CTGAGGAGATAGGAGGAG	18	Long Reads (vamos)	16bp+	2	1.72826086956522	0.200071667462972
chr20:23874028:GGTGGCTGATTATTTTCTGGATTTTGTG	28	Long Reads (vamos)	16bp+	2	2	0
chr20:23877161:TGCATCTTCCTCATGTATGCACACATA	27	Long Reads (vamos)	16bp+	2	2	0
chr20:23877427:CACACACACATACA	14	Long Reads (vamos)	7-15bp	2	1.98684210526316	0.0664912280701754
chr20:23884201:TTTTAGGAAAGAATCCTGCTTCC	23	Long Reads (vamos)	16bp+	2	2	0
chr20:23887147:TGTGTGAAACTGTGTGTATT	20	Long Reads (vamos)	16bp+	2	1.9873417721519	0.0126582278481013
chr20:23889413:CCTCAGCGTCCTGGGTTCAAGTGATTCTT	29	Long Reads (vamos)	16bp+	2	2.02702702702703	0.0266567937800815
chr20:23891037:ACCACCATCATC	12	Long Reads (vamos)	7-15bp	4	3.94897959183673	0.0489164738060173
chr20:23891102:CATCACCATCACCACCACCACTATTACTAC	30	Long Reads (vamos)	16bp+	2	2.08333333333333	0.0771929824561404
chr20:23891313:TCACCATCAGTATAC	15	Long Reads (vamos)	7-15bp	2	2	0
chr20:23891372:ACCATCACCATCATT	15	Long Reads (vamos)	7-15bp	2	2.0125	0.0125
chr20:23896694:AAATTAAAAAATTTCA	16	Long Reads (vamos)	16bp+	2	2	0
chr20:23911857:TTGTGAAATAATTTCACTCTCCTAATTT	28	Long Reads (vamos)	16bp+	2	2	0
chr20:23927840:TATATATCTATG	12	Long Reads (vamos)	7-15bp	4	4.02061855670103	0.0204037800687285
chr20:23938558:CCAGACTCAG	10	Long Reads (vamos)	7-15bp	3	2.98701298701299	0.012987012987013
chr20:23942564:CATCATCACCATCAC	15	Long Reads (vamos)	7-15bp	3	3.37647058823529	2.88039215686275
chr20:23942712:CACCATCACCATCAGTACCATCAG	24	Long Reads (vamos)	16bp+	4	4.07692307692308	1.1008215085885
chr20:23942891:TCACCATCACCACCA	15	Long Reads (vamos)	7-15bp	2	2.02666666666667	0.0263063063063063
chr20:2394294:AAAC	4	Long Reads (vamos)	4-6bp	6	6.07954545454545	0.257967607105538
chr20:23946183:TAGGTGGGCATTTGTGG	17	Long Reads (vamos)	16bp+	1	1.23529411764706	0.182072829131653
chr20:23946778:TACTTATAAGTAAGAATAAGTATTCT	26	Long Reads (vamos)	16bp+	2	2	0
chr20:23959185:TGGTG	5	Long Reads (vamos)	4-6bp	7	6.83760683760684	0.568228706159741
chr20:23963980:CACATATGGACAATGT	16	Long Reads (vamos)	16bp+	3	3	0
chr20:23971823:TTGCATCCAAACAG	14	Long Reads (vamos)	7-15bp	4	3.9438202247191	0.0763534218590398
chr20:23995984:TATTTAATATTAA	13	Long Reads (vamos)	7-15bp	20	22.0984848484848	39.5703793661809
chr20:23997623:TTTTG	5	Long Reads (vamos)	4-6bp	8	7.9236641221374	0.194128009395185
chr20:24000224:TGTGT	5	Long Reads (vamos)	4-6bp	7	6.98076923076923	0.756908140403286
chr20:24006003:CCAAAACTCTCCTGGGAAGTGATGACTT	28	Long Reads (vamos)	16bp+	2	1.97183098591549	0.0277665995975855
chr20:24007769:CAAAGTCAAGAGCTAATATGCTGTGGAGTCAGGACCTGGATGTGCAGCCAGACCCCAGGGCTCAGCTCATAACAGGGGAATGTGAATT	88	Long Reads (vamos)	16bp+	2	2	0
chr20:24021467:TGTGTGTGTGTATA	14	Long Reads (vamos)	7-15bp	6	6.3953488372093	0.350290697674419
chr20:2403194:ACACATATATATACAAACAT	20	Long Reads (vamos)	16bp+	2	2	0
chr20:24041565:TTGTTTTTTTTGTTT	15	Long Reads (vamos)	7-15bp	3	3.2258064516129	0.40388145816942
chr20:24047544:TTTTT	5	Long Reads (vamos)	4-6bp	8	7.82307692307692	1.604114490161
chr20:24053901:TTTTG	5	Long Reads (vamos)	4-6bp	6	5.96124031007752	0.303173449612403
chr20:24057951:CAAA	4	Long Reads (vamos)	4-6bp	9	9.06194690265487	0.290771175726928
chr20:24060069:CTCCTGCCTCCCAGATTCAAGCAATT	26	Long Reads (vamos)	16bp+	2	1.98591549295775	0.0140845070422535
chr20:24065110:TTCCTTCCTCCTTCCCTCTCTTG	23	Long Reads (vamos)	16bp+	2	2	0
chr20:24069685:TTTTTTGAGATGGAGTCTCCCTCTGTCACCAAAGCTGGAGTGCAGTGGCGTGATCTCAGCTCACTGCAACCTCCGCCTCCTGGGTTCAAGCAATTCTCTGCCTCAGTCCCCTGAGTAGCTGGGATTACAGACACCTACCACCACGCCTGGCTAATTTTTGTATTTTTAGTAGAGATGGGGTTTCACCATCTTGGCCAGGCTGATCTTGAACTCCTGACCTCGTGATCCACCCACCTCGGTCTCCCAAAGTGCTGGGAT	258	Long Reads (vamos)	16bp+	2	1.99074074074074	0.00925925925925926
chr20:24072563:CTTCATAACTAGGAAGTCATAA	22	Long Reads (vamos)	16bp+	2	2	0
chr20:24073759:GGGGAGAGGGGGTGT	15	Long Reads (vamos)	7-15bp	2	1.98165137614679	0.036697247706422
chr20:24077258:TGTGTGTGCATGTGTGGGTATGTGCCTGTGTATATGCCTGTGACTGTATGTGTGTGTGAC	60	Long Reads (vamos)	16bp+	3	2.91891891891892	0.0755275823768974
chr20:24078753:TCTTTTCTT	9	Long Reads (vamos)	7-15bp	5	5.02985074626866	0.600605992593424
chr20:24088898:TTTTTTG	7	Long Reads (vamos)	7-15bp	4	4.22222222222222	0.277777777777778
chr20:24094911:TCATCCTGATTAGGCTCCTCTGCAGGGGTCT	31	Long Reads (vamos)	16bp+	2	1.98591549295775	0.0140845070422535
chr20:24096871:ACACTCTCTGTTCTGA	16	Long Reads (vamos)	16bp+	2	2	0
chr20:24105031:GAATCATGGGGAAAAGACTATGATATCCCATAAAA	35	Long Reads (vamos)	16bp+	2	2	0
chr20:24106402:ACACACACATAGA	13	Long Reads (vamos)	7-15bp	3	3.07476635514019	0.107564803385646
chr20:24107987:AAAAAAAAAAAA	12	Long Reads (vamos)	7-15bp	2	2.11818181818182	0.398748957464554
chr20:24115403:GATTTAGACGGAAGCAGGAAACTCAGCTGTCACT	34	Long Reads (vamos)	16bp+	2	2	0
chr20:24116084:AAAG	4	Long Reads (vamos)	4-6bp	20	19.9461538461538	5.19862850327967
chr20:24125882:TGCCCTTGGCTGATGGGAAA	20	Long Reads (vamos)	16bp+	2	2	0
chr20:24139439:AAGCCATGAACTTG	14	Long Reads (vamos)	7-15bp	2	2	0
chr20:24152697:CAGCCATTCATGTGGTCTACTTC	23	Long Reads (vamos)	16bp+	2	1.69369369369369	0.214414414414414
chr20:24158041:TATATATATTTAGT	14	Long Reads (vamos)	7-15bp	2	2.06060606060606	0.0575139146567718
chr20:24159637:TCATACAAGTAGACAGTGGTAAAATAGGTCCTCTGCTTA	39	Long Reads (vamos)	16bp+	2	2	0
chr20:24170326:TTTGT	5	Long Reads (vamos)	4-6bp	9	8.82945736434108	0.330062984496124
chr20:24172252:TTATGTCTTTTA	12	Long Reads (vamos)	7-15bp	2	2	0
chr20:24173329:TTTGTTTGTTTACTTGTTTTTTTG	24	Long Reads (vamos)	16bp+	2	2.08695652173913	0.0802675585284281
chr20:24178849:GACAGCCAAAAATTTCTA	18	Long Reads (vamos)	16bp+	2	2	0
chr20:24185183:TTTGTT	6	Long Reads (vamos)	4-6bp	4	4.07792207792208	0.0991114149008886
chr20:24185979:CAAAATCTCTAGAGAACATG	20	Long Reads (vamos)	16bp+	2	2	0
chr20:24189447:ATGTGTGTACACTTGTACATGCATACAC	28	Long Reads (vamos)	16bp+	4	4.3968253968254	0.289269841269841
chr20:24194926:TTTAATAAATGGAGTAGGATAAC	23	Long Reads (vamos)	16bp+	2	1.98717948717949	0.0128205128205128
chr20:24202632:TTAT	4	Long Reads (vamos)	4-6bp	9	8.96521739130435	1.54263920671243
chr20:24207894:CGTGCGTGTGTGCTTGCGTGTGTAATCTCCTGTGTGTGCGTGTAATTTCCTGTGTGTGTAATCTCCTGTGTGTGTGTGCGTGCATGTGTGTAATTTCCTGTGTGTGTGTGTGCGCGCAAGTGTGTGTAATCTCCTGTGTGTGCCCGTGCGTGTGTGTAATCTCCCGTGTGTGCATGCGTGTGTGTGTGTGTAATCTCGTGTGTGTGCGTGCGTGCGTGTAATCTCCTGTGTG	232	Long Reads (vamos)	16bp+	4	3.79807692307692	0.182132188200149
chr20:24213794:ATATTATATATATAACATAC	20	Long Reads (vamos)	16bp+	3	2.65656565656566	0.227788084930942
chr20:24216205:AAAGAGAAAAAGACAGA	17	Long Reads (vamos)	16bp+	2	2	0
chr20:24216886:AAAAAAAAAAA	11	Long Reads (vamos)	7-15bp	3	3.37606837606838	0.874594753905099
chr20:24219792:CGTGGTCTCACTGGCTCAGTAGTGAAGCTGCAGACCTTCGCGGTGAGTGTTACAGCTCTTAAGGCAGCGCGTCTGGAGTTGTTCGTTCCTCCCAGTGGCCT	101	Long Reads (vamos)	16bp+	3	2.77358490566038	0.176819407008086
chr20:24220377:ACAAACCTTGAGCTAAACACAGGGTGCTGATTGGTGTGTTT	41	Long Reads (vamos)	16bp+	2	2.01388888888889	0.0138888888888889
chr20:24225452:ACAGAAAAAGGAAAGTGACAC	21	Long Reads (vamos)	16bp+	2	2	0
chr20:24228742:CAAAA	5	Long Reads (vamos)	4-6bp	5	6.0873786407767	2.11974110032362
chr20:24234155:AAAATTATATATATGTAATATATATACTATACTATATATATAAT	44	Long Reads (vamos)	16bp+	3	3	0
chr20:24242888:ACACACACACATGTG	15	Long Reads (vamos)	7-15bp	6	5.51181102362205	0.331208598925134
chr20:24242986:CACAGGCACACACACACACGTGCA	24	Long Reads (vamos)	16bp+	3	2.9875	0.0125
chr20:24245620:ACCCACAGCATGGTGGGGGCA	21	Long Reads (vamos)	16bp+	3	3	0
chr20:24253476:AAGTTAAGTTTAAGTTAAGACTTTATGTTTATAAAGTCTTAA	42	Long Reads (vamos)	16bp+	2	2	0
chr20:24263470:TGTAGTATTCCATGG	15	Long Reads (vamos)	7-15bp	2	1.97142857142857	0.0281573498964803
chr20:24267088:ACACACACATATATACACACACAC	24	Long Reads (vamos)	16bp+	4	4.34579439252336	0.303826485628637
chr20:24268706:TTTCTTTTCTCTTTTT	16	Long Reads (vamos)	16bp+	2	2.04132231404959	0.106611570247934
chr20:24272435:TAATTAACTAAGCCT	15	Long Reads (vamos)	7-15bp	2	2.01298701298701	0.012987012987013
chr20:24273520:CCCTCACTTCAACCCTATGACCTAACTACAATAAACAC	38	Long Reads (vamos)	16bp+	2	1.9873417721519	0.0126582278481013
chr20:24279639:ATTT	4	Long Reads (vamos)	4-6bp	10	10	0.565656565656566
chr20:24288828:AAAAAAAAACAAA	13	Long Reads (vamos)	7-15bp	2	2.21929824561404	0.225818972209284
chr20:24297493:TGTGTGTGTCTA	12	Long Reads (vamos)	7-15bp	3	3.12121212121212	0.311688311688312
chr20:2431225:TCATTCACTCAG	12	Long Reads (vamos)	7-15bp	3	2.96666666666667	0.0325842696629213
chr20:24323316:ATTT	4	Long Reads (vamos)	4-6bp	8	7.85393258426966	0.944330949948928
chr20:24334886:CACAAACATACACACAAAGACACACACATACACAAACACAAACACACCTCACATACACACA	61	Long Reads (vamos)	16bp+	4	4.43636363636364	0.30325271059216
chr20:24335246:TTAACTATAATTAAATTAAG	20	Long Reads (vamos)	16bp+	2	2	0
chr20:24344898:CAAAAACAAGCAATGGGGACTTCCTATT	28	Long Reads (vamos)	16bp+	2	2	0
chr20:24347944:TTATTCTTTTTT	12	Long Reads (vamos)	7-15bp	3	2.9140625	0.15791092519685
chr20:24348773:GCCTGTAATCCCAGCACTTTGGGAGGCCAAGGCGGGTGGATCACCTGAGGTCAGGAGTTCGAGACCAGCCTGGCCAACATGGTAAAACCCAATCTCTACTAAAAACACACAAAAAAATTTAGCTGGGCGTGGTGGTGGGTGCCTGTAATCCCAGCCACTCAGGAGGCTGAGGCAGAAGAATCACCTAAACCTGGGAGGTAGAGGTTGCAGTGAGCCGAGATCATGCCACTTCACTCCAGCTTGGGTGAAAGAGTGAAACTCTGTCTCAAAAATAAATAAATAAA	284	Long Reads (vamos)	16bp+	2	2	0
chr20:24352825:TATGCAATATAAAATATATA	20	Long Reads (vamos)	16bp+	2	2.0125	0.0125
chr20:24353567:AAAAAAAAAAAAG	13	Long Reads (vamos)	7-15bp	2	2.14851485148515	0.167722772277228
chr20:24355634:TATATGTATTCTTT	14	Long Reads (vamos)	7-15bp	2	2	0
chr20:24360707:AAAGG	5	Long Reads (vamos)	4-6bp	16	16.2093023255814	6.40116279069767
chr20:2436097:GAGCTCTGAGCCTACACT	18	Long Reads (vamos)	16bp+	2	2	0
chr20:2437520:TGTT	4	Long Reads (vamos)	4-6bp	6	6.13978494623656	0.382421692379617
chr20:24387217:AATCTCATATAATC	14	Long Reads (vamos)	7-15bp	2	2.01428571428571	0.0142857142857143
chr20:24389757:CAGGGTTGCCAGCCCCTGAGTTGGAGTTGTCTGCTCACCCCACACCCATCTTCTCTTGTACTGCATTCACTCTGAGCCACTTCCTCCAC	89	Long Reads (vamos)	16bp+	3	3	0
chr20:24397928:TTTTGTTTTTTTTTTC	16	Long Reads (vamos)	16bp+	2	1.94957983193277	0.133029482979633
chr20:24405163:TTTTTTTGTTTTGTTTTTC	19	Long Reads (vamos)	16bp+	2	2	0.0459770114942529
chr20:24405660:AAAAAAAAGCTTTATCTGGCTATAGAATTTCAGGTTAACAGTCTTCTCTTTTT	53	Long Reads (vamos)	16bp+	2	1.99145299145299	0.00854700854700855
chr20:24408013:GGAGGTGATATAGGGTATTTCCAGCCTTGGCCATAGGGTACTTCTG	46	Long Reads (vamos)	16bp+	20	18.7686567164179	14.9009650993155
chr20:24418891:AAAGCACATTCTTTCAAAGTTCTGAAACCCTTTGTTTTAGGCTTTGCAAGAGTGAAAAATATTGTTCTATCTG	73	Long Reads (vamos)	16bp+	2	2	0
chr20:24421566:CCTTCCTTCCTTCCTTTCTT	20	Long Reads (vamos)	16bp+	3	2.99	0.0504040404040404
chr20:24428360:GTTTTTTGTTTGTTTAT	17	Long Reads (vamos)	16bp+	3	2.54954954954955	0.24979524979525
chr20:2442996:TTGCCTTTCATTGTCTTTACGGAACACATACACTCTTTCCCTATGGTATATAAGCTCTGAT	61	Long Reads (vamos)	16bp+	15	15.4701492537313	2.73218493996184
chr20:2444865:TATTT	5	Long Reads (vamos)	4-6bp	12	12.136	3.23135483870968
chr20:24448765:ACTTCAAAAGGGAAAACACATC	22	Long Reads (vamos)	16bp+	2	1.9875	0.0125
chr20:24449756:TATATATATATATAT	15	Long Reads (vamos)	7-15bp	3	3.07692307692308	0.0716180371352785
chr20:2444989:TCTGCCGCCTGGGTTCAAGCAAT	23	Long Reads (vamos)	16bp+	2	1.97560975609756	0.0240891297801867
chr20:2447058:CCATGGCAACAATGCAGAAGTTACCACTCCTTT	33	Long Reads (vamos)	16bp+	2	1.98630136986301	0.0136986301369863
chr20:24476670:AAAAAAAACAAACAAACAAAC	21	Long Reads (vamos)	16bp+	2	2.48148148148148	0.382831429560402
chr20:2448899:AAAAAG	6	Long Reads (vamos)	4-6bp	6	5.97637795275591	0.308961379827522
chr20:24489163:GCACACACACATACACAT	18	Long Reads (vamos)	16bp+	2	1.98888888888889	0.0111111111111111
chr20:24489321:CATGCACACACAGACATGTGGACACAGATACAGACA	36	Long Reads (vamos)	16bp+	6	5.78260869565217	0.172001911132346
chr20:24493402:CACACACATACATGGGCACACACA	24	Long Reads (vamos)	16bp+	4	3.71	0.207979797979798
chr20:24497171:TTTG	4	Long Reads (vamos)	4-6bp	13	13.0731707317073	0.691323470611755
chr20:24498346:ATTATAAGTGTAT	13	Long Reads (vamos)	7-15bp	3	2.97619047619048	0.0235226620768789
chr20:24498578:GATTCCTCATGTCATATATGTAGATGTGTCCTTGTGTGTAACCGTGTTCCACTTAGCATAATGTCCTTCAG	71	Long Reads (vamos)	16bp+	2	2	0
chr20:24500474:TTTC	4	Long Reads (vamos)	4-6bp	31	31.5227272727273	7.70176960444136
chr20:24502602:AGCTATTTCAGTGACTTTTAAGCA	24	Long Reads (vamos)	16bp+	2	2	0
chr20:24503608:CTCCAATCCCCCTGACCCTGTGCTAACTTTCCTACAGCTCTTATCTGCAGAACTCACTCATTGAGCTCATGATCT	75	Long Reads (vamos)	16bp+	2	2	0
chr20:24512949:GCAACATTTGCTGTTCT	17	Long Reads (vamos)	16bp+	2	2	0
chr20:24517630:TATATATATACACACATATATATGTGTATATG	32	Long Reads (vamos)	16bp+	4	3.9375	0.0592105263157895
chr20:24519757:TTCTCCTTCTCCCTC	15	Long Reads (vamos)	7-15bp	2	1.8953488372093	0.0948016415868673
chr20:24522450:AAGGGTAGAGATTAGTTCACTT	22	Long Reads (vamos)	16bp+	2	2	0
chr20:24525643:AGAGAATGAGAGAGAA	16	Long Reads (vamos)	16bp+	2	2.02439024390244	0.0240891297801867
chr20:24526562:ATATATAGATAG	12	Long Reads (vamos)	7-15bp	4	3.73387096774194	0.196892210857592
chr20:24527490:TTCTT	5	Long Reads (vamos)	4-6bp	12	12.2058823529412	1.1276688453159
chr20:24537326:GCCAGTCTTGTTTTCTCTGTATGGTATACACTCCTCCCTCAGTGGTCAGTCCACAGCCAGTCTTGTTTTCCCTGTATGGTATACAGCACACCTTCATTCATAACTCCTGCT	111	Long Reads (vamos)	16bp+	2	2	0
chr20:24537802:TTTCTGCCGTCACCTGTGGTTCCTTGAC	28	Long Reads (vamos)	16bp+	2	2	0
chr20:24539763:TTTG	4	Long Reads (vamos)	4-6bp	7	7.46280991735537	1.26735537190083
chr20:2454017:TCAT	4	Long Reads (vamos)	4-6bp	9	8.6578947368421	0.386353050768514
chr20:2455804:AAAAG	5	Long Reads (vamos)	4-6bp	11	11.2727272727273	1.45176960444136
chr20:24561969:TATTCCAGATTCTTCCAGATCTGTGTGTGGATCACTCACACAAAGGAATCAGTTTCACCTCCTTATAGTTGCATCTCATT	80	Long Reads (vamos)	16bp+	3	3	0
chr20:24566337:ATCAGAGAAATAAATGAAACT	21	Long Reads (vamos)	16bp+	6	5.98979591836735	0.0102040816326531
chr20:24574490:AAAT	4	Long Reads (vamos)	4-6bp	10	9.96521739130435	0.577726926010679
chr20:24578446:AAAGAAAAAGAAAAG	15	Long Reads (vamos)	7-15bp	3	3.01904761904762	0.0188644688644689
chr20:24581314:AAACTAAAAATAAAG	15	Long Reads (vamos)	7-15bp	2	1.9873417721519	0.0126582278481013
chr20:24584481:CAGGCAGTCCCT	12	Long Reads (vamos)	7-15bp	2	2	0.0229885057471264
chr20:24625954:CCTCACCTCCCGGATGGGGCGGCTGGCCAGGCGGGGGGCTGGCCCCCCCA	50	Long Reads (vamos)	16bp+	2	2.17213114754098	0.160208643815201
chr20:24626130:GGCCGGGCAGAGACGCTCCTCACTTTCCAGACTGGGCAGCCAGGCAGAGGGGCTCCTCACATCCCAGACGATGGGCGGCCAGGCAGAGACGCTCCTCACTTCCCAGATGGGGTAGCGGCCGGGCAGAGGC	130	Long Reads (vamos)	16bp+	4	3.99115044247788	0.00884955752212389
chr20:24627073:GAGAGC	6	Long Reads (vamos)	4-6bp	14	14.0526315789474	2.06539074960128
chr20:2463983:TCGAAATAGCTTATAAATACTA	22	Long Reads (vamos)	16bp+	2	2	0
chr20:24640422:AAGG	4	Long Reads (vamos)	4-6bp	26	26.3134328358209	6.65290090898889
chr20:24640614:TTGTTTTACTATGTAA	16	Long Reads (vamos)	16bp+	2	2	0
chr20:24641271:GATG	4	Long Reads (vamos)	4-6bp	10	9.94736842105263	0.497200447928331
chr20:24643302:TTCATGAGAAGTAACTTTATCAGCTAGAGTGCCGTG	36	Long Reads (vamos)	16bp+	6	6	0
chr20:2465389:CTTTTTTTTTTTCTTC	16	Long Reads (vamos)	16bp+	2	2.01904761904762	0.0957875457875458
chr20:24654604:AGGA	4	Long Reads (vamos)	4-6bp	17	16.8888888888889	4.08355555555556
chr20:24663957:TTCA	4	Long Reads (vamos)	4-6bp	7	7.10309278350515	0.155927835051546
chr20:24667560:TGAGCTTCGTCTCTAGGAGAGGATAATCAATAAGGCCCATTT	42	Long Reads (vamos)	16bp+	2	2	0
chr20:24668466:CCCCACCTCCCCAGGCATCACCACCTCCCCAGGTACCCCCACGTCCCCAGGCAT	54	Long Reads (vamos)	16bp+	6	5.7979797979798	0.224077509791795
chr20:24670630:GTGCACAGAGCTCCCAGGGTGGGGTCCCAGGGTGGGCTGGTGTGCAGGGCTCCCAAGGCAGGCTC	65	Long Reads (vamos)	16bp+	2	2	0
chr20:24682018:AAACTGTGAAGTACCTCTCTGGGCGTTGTGAATTACCACAGTTAGGGGTTTACCCAGG	58	Long Reads (vamos)	16bp+	4	4.46428571428571	2.5032175032175
chr20:24682416:CCTCAGGGCATCGGTCGGGGGC	22	Long Reads (vamos)	16bp+	2	1.98591549295775	0.0140845070422535
chr20:24686538:TTTATTAT	8	Long Reads (vamos)	7-15bp	4	4.03448275862069	0.0857571214392804
chr20:24689167:TTTTGT	6	Long Reads (vamos)	4-6bp	5	5.12087912087912	0.12967032967033
chr20:24691191:TTTA	4	Long Reads (vamos)	4-6bp	12	11.6747967479675	0.631080900972944
chr20:24696905:ATTTTATTATTTT	13	Long Reads (vamos)	7-15bp	3	2.98989898989899	0.0305091733663162
chr20:24702483:GGAGACAGGGGGCAG	15	Long Reads (vamos)	7-15bp	6	5.92727272727273	0.0864053377814846
chr20:2471722:CTCAACTCCTGGT	13	Long Reads (vamos)	7-15bp	3	3.02597402597403	0.0256322624743677
chr20:24728829:GTAGTTACATGGGGTG	16	Long Reads (vamos)	16bp+	7	7.01818181818182	0.164804003336113
chr20:24734330:TGCTGAGCCGCCCC	14	Long Reads (vamos)	7-15bp	4	3.98888888888889	0.0111111111111111
chr20:24735966:ACACACATGCAC	12	Long Reads (vamos)	7-15bp	5	4.54330708661417	0.265966754155731
chr20:24742859:GCTCACACCCTTCACAGGGCACAGGTGGCTCCTTGTAGACCTGATGG	47	Long Reads (vamos)	16bp+	2	2	0
chr20:247482:AAAAAG	6	Long Reads (vamos)	4-6bp	5	5.00746268656716	0.323252160251375
chr20:24749360:AAAT	4	Long Reads (vamos)	4-6bp	9	9.74789915966386	2.34268622703319
chr20:24749989:AGAT	4	Long Reads (vamos)	4-6bp	9	9.275	0.335504201680672
chr20:247516:AAGG	4	Long Reads (vamos)	4-6bp	12	11.9663865546218	1.79547073066515
chr20:24759986:AATTACCTTAATACCGGAACTGCACAT	27	Long Reads (vamos)	16bp+	5	4.98290598290598	0.0169466548776894
chr20:24772164:TGTGTGTGTGTGTGTGTGTGTGTGTGTGTGTGTGTCTGTTGGTGTCTCTGTGTGTGTCTGTGTGTTTCTCTGTGCCTATGTGTGTCTC	88	Long Reads (vamos)	16bp+	6	6.37301587301587	2.57174603174603
chr20:24778412:GAGA	4	Long Reads (vamos)	4-6bp	26	27.3208955223881	25.7533946807317
chr20:24790242:GGAGGAGTGAGG	12	Long Reads (vamos)	7-15bp	4	3.82945736434109	0.423812984496124
chr20:24793665:TCACAGCTCACTGCTGAGAACTAAGCACAGCCTGTGTGATGCACTGGGAGAAGATTTGGGAGCTCC	66	Long Reads (vamos)	16bp+	6	5.96396396396396	0.0350532350532351
chr20:24794282:CCCCCTACCCTC	12	Long Reads (vamos)	7-15bp	3	2.96551724137931	0.0335832083958021
chr20:24803815:TGTT	4	Long Reads (vamos)	4-6bp	8	7.76068376068376	0.442234011199528
chr20:24808079:TTTTTG	6	Long Reads (vamos)	4-6bp	5	5.36885245901639	0.482658176398862
chr20:24808641:GTGGGGGCTGCGGGCTGTGAGATCAC	26	Long Reads (vamos)	16bp+	11	10.6992481203008	0.348257006151743
chr20:24811347:ACTGACATTGTCTGACCTATTCCCCACCCT	30	Long Reads (vamos)	16bp+	31	30.9489051094891	0.07825246887076
chr20:24813102:GTGTGCGCATGTGTCTGCGTGTGTGTGTGCGCGCATGTGTGTGTGCGTGCAT	52	Long Reads (vamos)	16bp+	6	5.51111111111111	0.296517412935323
chr20:2483152:AGTGTGTCCTCTGGTGTCTGATGAGATTTGACTTATGACTAAAGCCTCGCCCACACTCCCTACAAACATAATGCTTCTCCCCTGAGTGTGTCCTCTGGTGGACAAGGAGGAGTGATTTCCGGCTAAAGCCTCGGCCACACTCACTGCACACGTAAGGCTTCTCTCCTGAGTGTGTCCTCTCATGTACAATGAGGGTTGACTTGTCACAAAAGCCTCGCCCACATTCCCTGCAAATATAAGGCTTCTCATTTG	252	Long Reads (vamos)	16bp+	4	4	0
chr20:24836111:CATGCCTACATACCACATACCTACTCAC	28	Long Reads (vamos)	16bp+	2	2.25	2.24647887323944
chr20:24836193:CCTCCACCTGCCTACCCTCCACACACCCCC	30	Long Reads (vamos)	16bp+	34	30.4436090225564	132.763841421736
chr20:24838694:CACATGGACTCCTGTCATCTTCCTGAAGAAGCCAGGCTCTGCACAAGAGCACTGCCTTGGGTAATGCCCCATCTTTTCATCCACAG	86	Long Reads (vamos)	16bp+	2	2	0
chr20:24840164:CCAGTGCAAACTCTT	15	Long Reads (vamos)	7-15bp	2	2	0
chr20:24843457:TGTATGTGCATGTGTGTATATGTGTCTGTGTGTATG	36	Long Reads (vamos)	16bp+	2	2.02469135802469	0.0493827160493827
chr20:24844110:ATTT	4	Long Reads (vamos)	4-6bp	9	9.42452830188679	0.551392632524708
chr20:24852170:TATATATAT	9	Long Reads (vamos)	7-15bp	6	5.55652173913044	0.248970251716247
chr20:24858930:AGAGCGCTGATTGGTGCATTTACAATCCTTTAGCTAGATA	40	Long Reads (vamos)	16bp+	2	2	0
chr20:24859353:ACAGGCGGACCCTTGCGGGACCCACCAGGCAGGAGGGGC	39	Long Reads (vamos)	16bp+	2	2	0
chr20:24860405:CGCTGTCAGTAGG	13	Long Reads (vamos)	7-15bp	2	1.95833333333333	0.0404929577464789
chr20:24860742:TGGAGGGAGGTTTGGG	16	Long Reads (vamos)	16bp+	2	2.01149425287356	0.0114942528735632
chr20:24860843:TGGA	4	Long Reads (vamos)	4-6bp	16	15.9732142857143	0.638915701415701
chr20:248810:GGGCGCAGTGGCTCATGCCTGTAATCCCAGCAATTTGGGAGGCCGAGGCGGGTGAATCACCTGAGGTCAGGAGTTCGAGACCAGCCTGGCCAACATGGTGAAACCCCGTCTCTACTTAAAATACCAAAACTAGCCTGGAGTGGTGGTAGGCACCTGTAATCCCAGCTACTCGGGGGGCTAAGGCAGGAGAATTGCTTGAACCTGGGAGGTGGAGGTTGCAGTGAGCCGAGATGGTGCTATCACACTCCAGCCTGGGGAACAAGAGTGAGACGTCATCTCAAAAAAAAAAAAAATCATTTTTATTTTGTTTTTAAAAAGAAAAAATGGGCC	330	Long Reads (vamos)	16bp+	2	2	0
chr20:24882218:CAAACCTAAATGACTTCTAATGCAGGATCACTCAAAACTATAAATCTGAAATCCTACACAAA	62	Long Reads (vamos)	16bp+	2	2.46601941747573	0.251284980011422
chr20:24883123:TTTAAGTGGGAAACAGACCCAAGG	24	Long Reads (vamos)	16bp+	6	5.98095238095238	0.0188644688644689
chr20:24888692:TGAAATTTGGTGCACACAGAAAA	23	Long Reads (vamos)	16bp+	3	2.98850574712644	0.0114942528735632
chr20:24913542:CCTGGGGAATGAGGATGAAGGCTA	24	Long Reads (vamos)	16bp+	10	8.26923076923077	9.00447227191413
chr20:24914055:AAACAAGTTTACTGGGGTCTGAAAGAACTCCCCAAACCTCCA	42	Long Reads (vamos)	16bp+	2	1.98571428571429	0.0142857142857143
chr20:24914830:CAGCTCCCTGCCCTGCACCTTCCCCTCCCATCCTCAGGCCT	41	Long Reads (vamos)	16bp+	3	2.75652173913043	0.185812356979405
chr20:24922544:CTGTTCTACAGCCACCA	17	Long Reads (vamos)	16bp+	2	1.98717948717949	0.0128205128205128
chr20:24924974:GAA	3	Long Reads (vamos)	2-3bp	19	18.3692307692308	21.8626118067979
chr20:24937594:CACAAACACACAGACATGAAGA	22	Long Reads (vamos)	16bp+	2	2.22826086956522	0.17809364548495
chr20:24949282:CCCAAGAAGGCTCAGCACAGGCACAAACCATTGCCCGGCACTGGCCCGTGCTGCCTGAGAAGGATTGGCACGGGCACAGACCACTGCCCCCACCTGCCCTGCGCCATCTA	110	Long Reads (vamos)	16bp+	2	2	0
chr20:2495668:TTTTTTTTCTTTTTTC	16	Long Reads (vamos)	16bp+	2	2.02542372881356	0.0591771693466609
chr20:24956986:GAGGGGGGCAGGTGAGGGGGCAGGTGAGGAGGGGGCAGGTGAGGGAGAACAGGT	54	Long Reads (vamos)	16bp+	5	4.8968253968254	1.21326984126984
chr20:24961537:ACTCCCAACTCTCTTCCCCCAATATGGGGCCTGACCAGCACTGGCGGAATTAACCATCAG	60	Long Reads (vamos)	16bp+	14	14.344	0.243612903225806
chr20:24968557:AGACTGACAGGCACGCAGATGCCCAGAGCCACGATGGTGAGGGTGGCAATCAAAACACCCAGAAACAGGGAACCAG	76	Long Reads (vamos)	16bp+	2	2	0
chr20:2497877:GGCTCCTCCA	10	Long Reads (vamos)	7-15bp	3	2.97087378640777	0.0285551113649343
chr20:24980424:GCTCAGCCTCTGTCACCTCTACACACTGGGCAGCGTGGCGTCACCATGGTCAAGAGGCCATGCCACAATGACAAAAGCAGACCTACCAGCTTC	93	Long Reads (vamos)	16bp+	6	5.83333333333333	0.177570093457944
chr20:24982057:AAGCTGAGCCCAGGAGAGAGGTCCCTGTTGGCTGTGATGGTTCCACTGCCATTCCGA	57	Long Reads (vamos)	16bp+	5	4.98360655737705	0.396423248882265
chr20:24993328:TTTGATAAAGTTTATTAAGT	20	Long Reads (vamos)	16bp+	3	2.87	0.114242424242424
chr20:24995941:TGTCGTGGTGGGA	13	Long Reads (vamos)	7-15bp	2	1.93243243243243	0.0638652350981118
chr20:25008853:GAAACCTGCCTAGGCGACCTCCTGGACAAGTAAGCTGGCTGAGC	44	Long Reads (vamos)	16bp+	5	5	0
chr20:25015294:TTTTGTT	7	Long Reads (vamos)	7-15bp	4	4.14655172413793	0.143553223388306
chr20:25022360:AAAAC	5	Long Reads (vamos)	4-6bp	8	7.6796875	0.408403051181102
chr20:25034577:TTTTTTTTGAGGTGGAGTTTCGCTCTTGTTGCCCAGGCTGGAGTGCAATGGCACGATCTCAGCTCACTGCAACCTCCACCTCCCAGGTTCAAACAATTCTCCCACCTCAGCCTCCCGAGTAGTTGGGATTACAGGCATGCACCACCATGCCCAGCTAATTTTGTATTTTTAGTAGAGACGGGGTTTCTCCATGTTGGTCAGGCTGGTCTTGAACTCCCGACCTCAGGAGATCCACCCACCTCGGCCTCCCAAAGTGCTGGGATTACAGGCATGAGCTACCACCACGCCAGGCCGACCATATGGATTTTTTGTTTTTTGTTTTTTG	325	Long Reads (vamos)	16bp+	2	2	0
chr20:25036956:AAGA	4	Long Reads (vamos)	4-6bp	27	27.5073529411765	7.89624183006536
chr20:25045916:TTTATT	6	Long Reads (vamos)	4-6bp	4	4.06	0.36
chr20:25058827:CGTCCTGCTGGGGGTC	16	Long Reads (vamos)	16bp+	2	1.9746835443038	0.0249918857513794
chr20:25063183:GATTCTCTTCTAT	13	Long Reads (vamos)	7-15bp	2	1.98571428571429	0.0142857142857143
chr20:25066238:ATAG	4	Long Reads (vamos)	4-6bp	23	22.6587301587302	0.994603174603175
chr20:25082703:TTTAATCCATGGTCATTCTACCTCCATCC	29	Long Reads (vamos)	16bp+	2	2	0
chr20:25087122:TGGGTTAGTTATCGTGAGAG	20	Long Reads (vamos)	16bp+	3	3	0
chr20:25101860:TTGTT	5	Long Reads (vamos)	4-6bp	11	10.6893939393939	0.704314133703447
chr20:25103891:AGCCCAGCCTCCTCCTTCCCCAGTGGTGGGGCCAC	35	Long Reads (vamos)	16bp+	6	5.9504132231405	0.297520661157025
chr20:25105373:GACAGTGGGTGCAG	14	Long Reads (vamos)	7-15bp	2	1.95833333333333	0.0404929577464789
chr20:25113345:ATAAA	5	Long Reads (vamos)	4-6bp	8	7.98969072164948	0.135309278350515
chr20:25118376:CACACACTCTCACATGCACACACAGTCACATGCACA	36	Long Reads (vamos)	16bp+	19	18.8088235294118	2.3483660130719
chr20:25120377:AAATGGCTAAATAAAG	16	Long Reads (vamos)	16bp+	2	1.98648648648649	0.0135135135135135
chr20:25130172:CCCTCAGGTGCACATCCCTCAT	22	Long Reads (vamos)	16bp+	2	1.98630136986301	0.0136986301369863
chr20:25130227:TCAGGTGGATTCCCC	15	Long Reads (vamos)	7-15bp	35	33.5378787878788	4.76954661114966
chr20:25140831:AGTCATAAATGTAC	14	Long Reads (vamos)	7-15bp	2	1.98850574712644	0.0114942528735632
chr20:25144769:GAAAAAATAAAAA	13	Long Reads (vamos)	7-15bp	2	1.97183098591549	0.0277665995975855
chr20:2515012:AAG	3	Long Reads (vamos)	2-3bp	25	25.187969924812	2.86591478696742
chr20:2515471:AAAAAATATTCC	12	Long Reads (vamos)	7-15bp	2	2.01428571428571	0.0142857142857143
chr20:25162371:TTA	3	Long Reads (vamos)	2-3bp	14	14.0708661417323	2.41557305336833
chr20:2517260:ATTTGTATATGTATATGT	18	Long Reads (vamos)	16bp+	2	2	0
chr20:25175792:AAACAAACAAAA	12	Long Reads (vamos)	7-15bp	2	1.97647058823529	0.023249299719888
chr20:25186161:TGCAAAACAGCAAATAT	17	Long Reads (vamos)	16bp+	2	1.97435897435897	0.0253080253080253
chr20:25198781:CCAGCCCCAAACCTGTCACCTCTCATAGGGCCTGTCCTGTTTC	43	Long Reads (vamos)	16bp+	2	2	0
chr20:25200817:CTTTTTTCCTCCTC	14	Long Reads (vamos)	7-15bp	2	2.02739726027397	0.0547945205479452
chr20:25205501:ACAGGGGCCGGCAGGG	16	Long Reads (vamos)	16bp+	2	1.70434782608696	0.210068649885584
chr20:25208904:TTTATTTTTTATTTTATTTTTATTTTTTTTGAGACGGAGTCTCGCTCTGTTGCCCAGGCTGGAGTACAGTGGTGCGATCTTGGCTCACTGCAACCTCCGCCTCCTGGGTTCAAGCGATTCTCCTGCCTCAGCCTCCTGAGTAGCTGGGACTACAGATGCCCATCACCACACCTGGCTACTTTTTTTTTCTTTTTTA	196	Long Reads (vamos)	16bp+	2	1.99137931034483	0.00862068965517241
chr20:25209549:AAAAAATAATTATAATAAATAATAATTTT	29	Long Reads (vamos)	16bp+	3	2.70588235294118	0.229470005824112
chr20:25217700:AACCCAGACCTCTCTCTCCTCCTCCTCCTCCCGCCTCCTCTGTCCTCCTCCTTCATCCTTTAATGTGTCTACAGTATACACACATT	86	Long Reads (vamos)	16bp+	5	5.72222222222222	3.94080996884735
chr20:25220268:CCGCTGGGGTCCTGAGGGTCTGTGCACGTGCCTGTCGCTGGGCGGCTGTCTAGACC	56	Long Reads (vamos)	16bp+	5	4.97297297297297	0.0266567937800815
chr20:25231680:CTTTATAATTTCCCCCACCCTTAAGAAGGTT	31	Long Reads (vamos)	16bp+	3	3	0
chr20:25247980:CCCGCCCCGCCCCCCGAGGC	20	Long Reads (vamos)	16bp+	4	3.8062015503876	3.45433624031008
chr20:25248078:GGCGCCAGAGCAGC	14	Long Reads (vamos)	7-15bp	2	2	0
chr20:25253623:AAATA	5	Long Reads (vamos)	4-6bp	7	7.25862068965517	2.33253373313343
chr20:25256497:AAAAAAAAAAAAC	13	Long Reads (vamos)	7-15bp	2	2.15929203539823	0.135113780025284
chr20:2526110:TTCTTTTTTTTTTTT	15	Long Reads (vamos)	7-15bp	2	2.10852713178295	0.31625484496124
chr20:25267995:AATTTAATAGATTTTT	16	Long Reads (vamos)	16bp+	2	2	0
chr20:25273342:GGAGGGGCCTGCTGTGC	17	Long Reads (vamos)	16bp+	3	2.55555555555556	0.24904214559387
chr20:25285385:TCCTCCCGCTCCACCACCCCCACAGTCAGTTGCTGCATCGTCTTTTAGTGTTGGCCTTCAGGCTTTCC	68	Long Reads (vamos)	16bp+	2	2	0
chr20:25290877:CCTGCCTGGCCTGCCCTCTGTACCCTCCCTCCCCTGCCCTCTCCTCCTGCCCCTCAGCCGTGTCTTCTGCCCTGGGCCCCTCTGCTGGCAGGA	93	Long Reads (vamos)	16bp+	2	2	0
chr20:25293127:GGGGGGGT	8	Long Reads (vamos)	7-15bp	5	4.81818181818182	0.241498959056211
chr20:25310651:AGAGACAGGGACAGGAGACAGAGACAGACAGGAAGACTG	39	Long Reads (vamos)	16bp+	3	3.01063829787234	0.0106382978723404
chr20:2531098:GTGGCTCACACCTGTAATCCTATCACTTTGGGAGGCCAAGGTGGATGGATCACTTGAGGTCAGGAGTTTGAGACCAGCCTGATCAACATGGTGAAACCCCATCTCTATTAAAAATACAAAATTAGCCAGGCATGGTGGCACACTCCTGTAATCCTAGCTACTTAGGAGGCTGAGGCAAGAGAATCACTTGAACCTGGGAGGCAGAGGTTGCAGTGAGCCAGGATCACGCCACTGCACTCCAGTCTGGGTGACAGAGCAAAACTCTGTTTCAAAAA	275	Long Reads (vamos)	16bp+	2	2	0
chr20:25312168:CTCTCCCTCTCCCCACGGTCTCC	23	Long Reads (vamos)	16bp+	2	1.98823529411765	0.0117647058823529
chr20:25312581:GCCTCTTCCCGGCCGCCATCCCATCTAGGAAGTGAGAAGCGTCTCTGCCCGGCCGCCCATCGTCTGAGATGTGGGGAGCGCCTCTGCCCCGCCGCCCCGTCTGGGATGTGAGGAGC	116	Long Reads (vamos)	16bp+	4	4.2520325203252	0.19005731040917
chr20:25313578:AAAAT	5	Long Reads (vamos)	4-6bp	11	10.8303571428571	1.25925032175032
chr20:25315821:TGTGCCCCCGCCTCTGTC	18	Long Reads (vamos)	16bp+	2	1.98947368421053	0.0318029115341545
chr20:2531842:AGAAGG	6	Long Reads (vamos)	4-6bp	11	10.4661654135338	0.765892002734108
chr20:25323529:CACACATGCACAC	13	Long Reads (vamos)	7-15bp	3	2.92660550458716	0.0686374447842338
chr20:25326072:AAAAAAAAAAGAAAAG	16	Long Reads (vamos)	16bp+	2	2.04347826086957	0.042044911610129
chr20:25326108:GGAGG	5	Long Reads (vamos)	4-6bp	7	6.48484848484848	0.70969234328013
chr20:25326198:GGAAAGAAA	9	Long Reads (vamos)	7-15bp	3	3.03333333333333	0.144943820224719
chr20:25329415:CCCCCAGTTTTCACTGTCCAC	21	Long Reads (vamos)	16bp+	2	1.97727272727273	0.022466039707419
chr20:25337267:AACAAAACAAAA	12	Long Reads (vamos)	7-15bp	2	1.98809523809524	0.0119047619047619
chr20:25341248:CTGCTGCTGGGGATA	15	Long Reads (vamos)	7-15bp	2	1.98850574712644	0.0114942528735632
chr20:25351900:CAAAACAAAAAAA	13	Long Reads (vamos)	7-15bp	2	2.15094339622642	0.129380053908356
chr20:25353375:AGAATAAGCAAATTTATAAGC	21	Long Reads (vamos)	16bp+	2	2	0
chr20:25362578:AGGGG	5	Long Reads (vamos)	4-6bp	12	11.6740740740741	0.519845218352681
chr20:25369800:CTGTAATGCAGCACTCTG	18	Long Reads (vamos)	16bp+	2	1.98901098901099	0.010989010989011
chr20:25373195:TATTGAGTGACATTACTA	18	Long Reads (vamos)	16bp+	2	2	0
chr20:25383549:AAAAAAATTAGCCAGGTATGGTGGCGTGCACCTGTAATCCCAGCTACTCGGGAGGTTGAGGCGGGAGAATCACTTGAACCTGGCACACGGAGGTTGCAGTGAGCCGAGATCACGCCACTGCCCTCCAGCCTGGGCAACAGAGGGAGACTCTTTCTCAAAAAAAAAAAAAAAAAAAAGAAAAAAAAGA	187	Long Reads (vamos)	16bp+	3	3	0
chr20:25384955:TGTGTGTGTGTA	12	Long Reads (vamos)	7-15bp	2	1.95833333333333	0.0404929577464789
chr20:25385689:TAAA	4	Long Reads (vamos)	4-6bp	6	5.59047619047619	0.34029304029304
chr20:25392482:AAAAAAAAAAAATTAGCTGGGCATGGTGGCGCGTGCCTGTATTCCCAGCTACTTGGGAAGCTGAGGCAGGAGAATCGCTTGAACCAGGGAGTCGGAGGTTGTGGTGAGCCGAAATTGTGCCACTGCACTCCAGCCTGGCGACAGAGGGAGACTCCTCTCAAAAACA	166	Long Reads (vamos)	16bp+	3	2.71551724137931	0.205322338830585
chr20:25393447:CAAAAAAACCAAA	13	Long Reads (vamos)	7-15bp	4	4.05384615384615	0.454442456768038
chr20:25397824:AGGGAAAGGGGA	12	Long Reads (vamos)	7-15bp	5	5.68181818181818	1.02775850104094
chr20:2539975:TTTTC	5	Long Reads (vamos)	4-6bp	4	4.41221374045802	0.844157369348209
chr20:25401212:AAAAAAAG	8	Long Reads (vamos)	7-15bp	5	5.11538461538461	0.304412641621944
chr20:25404901:TTTTTTGAGACAGAGTCTCACTCTGTCACCCAGGCTGGAGTGCAGTGGTGAGATCTCGGCCCACTGCAACCTCCACCTCCTGGGTTCAAGCAATTCTCCTTCCTCAGCCTCCTGAGTAGCTGGGATTACAGGCGTGTGCCACCATGTTCAGCTAATTTTTTT	162	Long Reads (vamos)	16bp+	2	2	0
chr20:2541646:AAAAAAAAGAAAAGAAA	17	Long Reads (vamos)	16bp+	3	3.35433070866142	0.278215223097113
chr20:25420783:AAAAAAAAAAAAAG	14	Long Reads (vamos)	7-15bp	2	2.3302752293578	0.260278627251104
chr20:25421459:TAATAACATCTTTTGTTTTCAAAG	24	Long Reads (vamos)	16bp+	5	5.01030927835052	0.0103092783505155
chr20:25423441:TTTTTTTTTTTTTTTTGAGACGGCATCTCACTCTGTCGCCCAGGCTGGAGTGCAGTGGCTCAATCTTGGCTCACTGCAAGCTCCACCTCCCGGGTTCAAGCCATTCTCCTACCTCAGCCTCCCAAGATATTTTTCTTCTCTC	142	Long Reads (vamos)	16bp+	2	2	0
chr20:25425565:AAAACAAAGTTAAATCAAAATGGAAAATCAGTCCCTAAATTTTGAAAGTAAAATGAAACAAATGTC	66	Long Reads (vamos)	16bp+	3	3	0
chr20:25427235:CTCAACCTGCAACCTCCACCTCCCAGGTTCAC	32	Long Reads (vamos)	16bp+	2	1.97402597402597	0.0256322624743677
chr20:2542869:TTAGTAATATAC	12	Long Reads (vamos)	7-15bp	4	3.52380952380952	0.251831501831502
chr20:25431509:TTTCTTT	7	Long Reads (vamos)	7-15bp	12	11.6569343065693	1.09467582653499
chr20:25432817:ATTATATATTAA	12	Long Reads (vamos)	7-15bp	8	7.92307692307692	0.347480106100796
chr20:25442320:TATC	4	Long Reads (vamos)	4-6bp	16	16.2063492063492	1.04507936507937
chr20:25443980:TATC	4	Long Reads (vamos)	4-6bp	12	12.0887096774194	2.17905848413323
chr20:25447010:GTTTTGTTTTTTCGTTT	17	Long Reads (vamos)	16bp+	2	2	0
chr20:2545669:AAG	3	Long Reads (vamos)	2-3bp	82.5	83.0441176470588	27.2721132897603
chr20:25462642:TTTGT	5	Long Reads (vamos)	4-6bp	7	6.23853211009174	1.23887189942236
chr20:25464417:AAAC	4	Long Reads (vamos)	4-6bp	10	10.2307692307692	0.575596816976127
chr20:25468203:CCCTGTCCCCTGACTCTCACTGGTGGGTGCCCCACTG	37	Long Reads (vamos)	16bp+	35	35.1397058823529	0.595152505446623
chr20:2547073:AAAAATATATCAAGACTATATG	22	Long Reads (vamos)	16bp+	2	2.01351351351351	0.0135135135135135
chr20:25473456:AATAA	5	Long Reads (vamos)	4-6bp	16	16.0681818181818	1.926613462873
chr20:25475250:AAAAAAC	7	Long Reads (vamos)	7-15bp	4	3.875	0.278361344537815
chr20:25477927:TTTTTTTTTTTTTGAGACGAGTCTCAC	27	Long Reads (vamos)	16bp+	2	2.03968253968254	0.0384126984126984
chr20:25482750:TGGTGGCTCATGCCTGTAATCCCAGCACTTTGGGAGGCTGAGGTGGGCAGATCACGAGGTCAAGAGATCGAGACCATCCTGGCCAACATGGCGAAACCCCGTTCTCTACTAAAAATACAAAAACTAGCCAGGCGTGGTGGTGGGCACCTGTAATCCCAGCTACTCAGGAGGCTGAGGCAGGAGAATCGCTTGAACCCAGGAGGCAGAGGTTGCAGTGAGCCGAGATTGTGCCACTCCACTCCAGCCTG	248	Long Reads (vamos)	16bp+	2	1.98550724637681	0.0144927536231884
chr20:25487759:TTTTCTTCCGCACAGAA	17	Long Reads (vamos)	16bp+	2	2.05952380952381	0.0566551921973609
chr20:25494072:CACCCACATAGCACCACACAGGCCCCACGCACACTCAGCAA	41	Long Reads (vamos)	16bp+	3	3	0
chr20:25503056:TTCCTCACCTGAGCACTGCCTCCTGTAACCCCAGGAGGTGGGCACCTGAGCAGCACG	57	Long Reads (vamos)	16bp+	11	11	0
chr20:25504531:CTTGGAGGCCTTGT	14	Long Reads (vamos)	7-15bp	2	2.0188679245283	0.0186882300089847
chr20:25505706:AGGATGGATGGACAGACAGA	20	Long Reads (vamos)	16bp+	4	4.01298701298701	0.012987012987013
chr20:25507438:ATGGTGAGCTATGTGTCCAGCCAGACATGTTCCT	34	Long Reads (vamos)	16bp+	3	2.8	0.161702127659574
chr20:25523215:GAATATATATATATGAGA	18	Long Reads (vamos)	16bp+	3	2.97115384615385	0.0282860343539955
chr20:25538709:GAAGCACAGAACTGGGGAGCACA	23	Long Reads (vamos)	16bp+	6	5.968	0.337677419354839
chr20:25548463:GCACCCACGGCCACACCTCCCACACCCAGCCTCACCCAGGCCTGACCCCG	50	Long Reads (vamos)	16bp+	20	19.9916666666667	0.361274509803922
chr20:25560029:TCAAGCGATCTTCC	14	Long Reads (vamos)	7-15bp	2	1.98571428571429	0.0142857142857143
chr20:2556073:TTTTATT	7	Long Reads (vamos)	7-15bp	4	4.4	0.346268656716418
chr20:25560957:TCTCCCTCTCTCTCTCCCTCCTCTCCCTCTCCCTCTCTTTCCACGG	46	Long Reads (vamos)	16bp+	4	3.57462686567164	0.607170912355516
chr20:25561435:CCGCCCAGCAGCCACCCCGTCCGGAAGGGAGGTGGGGGTCAGCCCCCGCCAGGCCAGCCGCCCCGTCCGGGAGGGAGGTGGGGGGTCAGCCCCCCACCCGGCCAGCCACCCCATCCGGGAGGTGAGAGGCGCCTCTGCCCGGCCGCCCCTACTGGGAAGTGAGGAGCCCCTCTGCCCGGCCAGCCGCCCCGTCCGGGAGGCAGGTGGGGGGGTCAGCCCC	220	Long Reads (vamos)	16bp+	4	4.99193548387097	1.13001573564123
chr20:25564134:CTTTTTT	7	Long Reads (vamos)	7-15bp	5	4.6412213740458	1.00105695830887
chr20:25564490:TATTTTTAGTAGACACGGGGTTTCACCATGTTGGCCAGGCTGGTCTTGAACTCCTGACCTCAAGTGATCCACCTGCCTCAGCCTCCCAAAGTGCTGGGATTACAGGTGTGAGCCA	115	Long Reads (vamos)	16bp+	2	2	0
chr20:25565386:GAGGGAAGAGAGGCAGGGAGGGA	23	Long Reads (vamos)	16bp+	3	2.98947368421053	0.0105263157894737
chr20:25567448:CCTATCATATTCAAATTGGAGAAAACCAAAAGAAAGACCTAGA	43	Long Reads (vamos)	16bp+	2	2	0
chr20:25582255:AAAC	4	Long Reads (vamos)	4-6bp	8	7.80508474576271	0.483050847457627
chr20:25584468:CAACAACAACAAGAA	15	Long Reads (vamos)	7-15bp	2	1.98684210526316	0.0131578947368421
chr20:2559037:GGCGGGGCGCGGGTGGAGAGGT	22	Long Reads (vamos)	16bp+	3	2.97435897435897	0.0512820512820513
chr20:25592176:ATACCCTGTCTCAAAAAACA	20	Long Reads (vamos)	16bp+	2	1.98795180722892	0.0120481927710843
chr20:25601158:GTGTCTCTCTTC	12	Long Reads (vamos)	7-15bp	3	2.93258426966292	0.0863125638406537
chr20:25602401:CAGGACACACGTGCTCTGGCGGATCTCA	28	Long Reads (vamos)	16bp+	21	18.2262773722628	38.3675397166166
chr20:25613121:TGTTATATTTATATTTATATATAGTTACAG	30	Long Reads (vamos)	16bp+	2	2	0
chr20:25615501:TTTTAAAAATATCTATT	17	Long Reads (vamos)	16bp+	2	2	0
chr20:25622505:GGCCTAAAGCAATAATT	17	Long Reads (vamos)	16bp+	2	1.98630136986301	0.0136986301369863
chr20:25635592:TTTTG	5	Long Reads (vamos)	4-6bp	5	4.97752808988764	0.340398365679265
chr20:25641330:TGCTAGAGGGAGATTAAAGA	20	Long Reads (vamos)	16bp+	2	2	0
chr20:25645086:TTTTAT	6	Long Reads (vamos)	4-6bp	9	8.93798449612403	0.542999031007752
chr20:25654606:TGCTATGTTGCCT	13	Long Reads (vamos)	7-15bp	2	2	0
chr20:25655683:TTAT	4	Long Reads (vamos)	4-6bp	6	6.14772727272727	0.495167189132706
chr20:25661184:TCCTAGATTACTTTAATACCTAGAT	25	Long Reads (vamos)	16bp+	2	2	0
chr20:25663696:TTAA	4	Long Reads (vamos)	4-6bp	10	10.1212121212121	0.332096474953618
chr20:25667523:CGGTGGCTCACACCTGTAATCCCAGCACTTTGGGAGGCCGAGGCAGGTGGATCACGAGGTCAGGAGTTCAAGTCCAGCCTGGCCACAATGGTGAAACCCCATCTCTACTAAAAATACAAAAAATTAGCTGGGCGTGGTGGCACATGCCTGTAATCCCAACTACTCTGGAGGCTGAGGCAAAGAATTGCTCAAACCTGGAGGGGTGGAGGTTGCAGTGAGCCGAGATCACACCACTGCACTCCAGCCTGGGCGACAGAGTGAGACTCTGTCTCAAAAAAAAAAAAAAAAA	289	Long Reads (vamos)	16bp+	2	2	0
chr20:25683229:ATC	3	Long Reads (vamos)	2-3bp	13	13.4017094017094	1.98379015620395
chr20:25688973:AAAAAAAAAAAAAAAATTAGTCGGGTGTGGTGGCGAGCGCCTGTAGTCCCAGCTACTCAGGAGTCTGAGGCAGGAGAATGGTGTGAACGTGGGAGGCAGAGCTTGCAGTGAGCGGAGACCGTGCCACTGCACTCCAGCCTGGGCAACAGAGCAAGACTCCGCATCAAGA	169	Long Reads (vamos)	16bp+	2	1.98958333333333	0.0104166666666667
chr20:25696858:CCGGGACTACACTACCCAGAATCCTCAGCGCGG	33	Long Reads (vamos)	16bp+	2	1.98611111111111	0.0138888888888889
chr20:256984:TAGA	4	Long Reads (vamos)	4-6bp	17	16.8076923076923	1.75342874180083
chr20:2571521:AAAAACAAACA	11	Long Reads (vamos)	7-15bp	3	2.77777777777778	0.174329501915709
chr20:2573535:TTTTTTTT	8	Long Reads (vamos)	7-15bp	5	4.61940298507463	0.763831219840646
chr20:2576899:GTTTTTTTTTTTT	13	Long Reads (vamos)	7-15bp	2	1.94117647058824	0.140578265204387
chr20:2577020:TTTTTAGTAGAGACAGGGTTTCACTATGTTAGCCAGGCTGGTTTCGAACTCATGACCTCAAGTGATCCACCCACCTCGGCCTCCCAAAAAGCTGGGATTACAGGCATGAGCCACCATGCCCAGCC	125	Long Reads (vamos)	16bp+	2	2	0
chr20:2579376:ATTT	4	Long Reads (vamos)	4-6bp	16	15.9603174603175	0.470412698412698
chr20:2580189:ATAAATTACTGCCATGAAAAGTAAATT	27	Long Reads (vamos)	16bp+	3	2.98837209302326	0.0116279069767442
chr20:2590187:ACAGGCAAAACAAA	14	Long Reads (vamos)	7-15bp	2	2.01298701298701	0.012987012987013
chr20:2591709:AAAAG	5	Long Reads (vamos)	4-6bp	13	13.0666666666667	0.883582089552239
chr20:2598394:TTTA	4	Long Reads (vamos)	4-6bp	10	10.125	1.10135135135135
chr20:2600406:AAAAAAAAATTAGCCGGGCATGGTGGCGGGTGCCTGTAGTTCCAGCTACTTGGGAGGCTGAGGCAGGAGAATGGCGTGAACCTGGGAGGCGGAGCTTGCAGTGAGCCGAGATTGTGCCACTGCACTCCAGGCTGGGTGACAGAGCAAGACTCGGTCTCAAAA	162	Long Reads (vamos)	16bp+	3	3.17924528301887	0.148517520215633
chr20:2608290:TTA	3	Long Reads (vamos)	2-3bp	18	17.6390977443609	3.76270221007063
chr20:2611804:GATG	4	Long Reads (vamos)	4-6bp	32	32.3308270676692	2.85942128047391
chr20:261185:TTTG	4	Long Reads (vamos)	4-6bp	11	10.6771653543307	0.807649043869516
chr20:2616466:AAGGAGAAGAGGGAAGAAA	19	Long Reads (vamos)	16bp+	2	1.97647058823529	0.023249299719888
chr20:2622681:AAAAAAAAAGAAAGAAAG	18	Long Reads (vamos)	16bp+	2	2.17391304347826	0.18001525553013
chr20:2626907:GCAGCCCTGAGCTTCT	16	Long Reads (vamos)	16bp+	2	2.05128205128205	0.0752580752580753
chr20:2632417:TTTGATCATATT	12	Long Reads (vamos)	7-15bp	2	2.01923076923077	0.0384615384615385
chr20:2638273:GAGCTTGCAATGAGC	15	Long Reads (vamos)	7-15bp	2	2	0
chr20:2640211:CCTCAAATGATCAG	14	Long Reads (vamos)	7-15bp	2	2.1123595505618	0.100868232890705
chr20:2647114:ATTT	4	Long Reads (vamos)	4-6bp	11	11.5454545454545	1.94448299791811
chr20:2648430:CACTTTGGGAGGCTGAGGCAGGCAGATCACAAGGTCAGGAGTTTGAGACCAGCCTGGCCAACATGGTGAAACCTCTCTCTACTAAAAATGCAAAAAT	97	Long Reads (vamos)	16bp+	2	2	0
chr20:2648929:AAT	3	Long Reads (vamos)	2-3bp	22	23.3284671532847	8.32513954486904
chr20:2652732:GCCTGG	6	Long Reads (vamos)	4-6bp	9	9.09558823529412	2.50190631808279
chr20:2669244:TTTTAAAAATATATAT	16	Long Reads (vamos)	16bp+	2	2.00961538461538	0.00961538461538462
chr20:2675159:TTTTA	5	Long Reads (vamos)	4-6bp	13	12.062015503876	4.12112403100775
chr20:2682071:AGAGGAAGA	9	Long Reads (vamos)	7-15bp	38	37.9124087591241	9.12462430227565
chr20:2692804:GCG	3	Long Reads (vamos)	2-3bp	8	8.32478632478633	0.9798113763631
chr20:2700713:ATCAGCTTGTA	11	Long Reads (vamos)	7-15bp	2	2.01428571428571	0.0142857142857143
chr20:2708612:GGAAGGCTGAGGCA	14	Long Reads (vamos)	7-15bp	2	2	0
chr20:270987:GGAG	4	Long Reads (vamos)	4-6bp	26	26.375	2.8287037037037
chr20:2710694:CTGTCTCCCACC	12	Long Reads (vamos)	7-15bp	2	1.97802197802198	0.043956043956044
chr20:2711148:AAT	3	Long Reads (vamos)	2-3bp	11	10.4736842105263	1.2249650675361
chr20:2714276:TTCT	4	Long Reads (vamos)	4-6bp	24	23.848	2.87187096774194
chr20:271430:CACACACACA	10	Long Reads (vamos)	7-15bp	6	5.86821705426357	0.75593507751938
chr20:2714992:TAAAAATTATAAGGTATAAT	20	Long Reads (vamos)	16bp+	2	1.98571428571429	0.0142857142857143
chr20:2715340:TTGTTGTATTTAGCTGTAGT	20	Long Reads (vamos)	16bp+	3	2.86075949367089	0.121389159363843
chr20:2723333:TTTTA	5	Long Reads (vamos)	4-6bp	4	4.42148760330578	1.26253443526171
chr20:2732791:TTTTCTTTTTCTTATTTT	18	Long Reads (vamos)	16bp+	2	2.01086956521739	0.0328475871954133
chr20:2733130:TCATTTTAGAAGTTGA	16	Long Reads (vamos)	16bp+	2	2	0
chr20:273903:GAAAGAAAAGAGAAAGACAGAGAGAGAAA	29	Long Reads (vamos)	16bp+	6	5.65384615384615	0.352116875372689
chr20:2744065:TTTTTATTTATTT	13	Long Reads (vamos)	7-15bp	2	2.1965811965812	0.228264073091659
chr20:2744460:TTTTTTTTTT	10	Long Reads (vamos)	7-15bp	4	4.15942028985507	0.718925208928383
chr20:2764598:TTTTC	5	Long Reads (vamos)	4-6bp	6	6.2992700729927	2.09360240446544
chr20:2770521:CAAAA	5	Long Reads (vamos)	4-6bp	9	8.64179104477612	0.472225339468073
chr20:2782868:TTTTTTTTTTTT	12	Long Reads (vamos)	7-15bp	2	2.1078431372549	0.532809163269268
chr20:2783305:TGTAGTCCCAGCACTTTGGGAGGCTGAGGCGGGCCAATCACTTGAGGTCAGGAGTTCGAGACCAGCCTGGCCAACATGGTGAAATCCCATCTCTACCAAAAAATATAAAAATTAGCCAGGCATGGTGGTGCGCGCCTGTAGTTCCCACTATTCAGGAGGCTGAGGTGGGAGGATCTCTTGAACCTGGGAGGGGGAGGTTGCAGTGAGCCGAAATCACACCATTGCACTCCAGCCTGGGCAACAGAGACTCTGTCTCAAAAAAAAAAAAAAAAAAGTCCGGGCGCAGTGGCTCACACC	297	Long Reads (vamos)	16bp+	2	2	0
chr20:2784581:TTTTTCT	7	Long Reads (vamos)	7-15bp	6	6.31386861313869	0.643409188492915
chr20:2784965:GTTT	4	Long Reads (vamos)	4-6bp	11	10.9051724137931	0.417016491754123
chr20:2788756:CTTTTTTTTTTTT	13	Long Reads (vamos)	7-15bp	2	1.95689655172414	0.145952023988006
chr20:278930:GGAG	4	Long Reads (vamos)	4-6bp	182	159.717391304348	3042.01443986036
chr20:2790658:TATATAGATATAAA	14	Long Reads (vamos)	7-15bp	2	2.13265306122449	0.116242373237955
chr20:2800156:GTGCGCGTGTGTGAATGTGTGTGAGTGCGCGCGCGTGTGTGCGCGTGA	48	Long Reads (vamos)	16bp+	3	2.95959595959596	0.0391671820243249
chr20:280162:ACTCCCCTAAGGTTACACCCAGCAGGTGCATAAAACCTACAGTAACAATAACAACAACAATTGT	64	Long Reads (vamos)	16bp+	4	3.96850393700787	0.237095363079615
chr20:2808417:AAAAAAC	7	Long Reads (vamos)	7-15bp	8	8.35766423357664	3.84907685702018
chr20:2830337:GTTTT	5	Long Reads (vamos)	4-6bp	6	5.91	0.183737373737374
chr20:2830829:TAT	3	Long Reads (vamos)	2-3bp	12	11.5294117647059	0.997008973080758
chr20:2831157:TTTTTTTTTTTTTTTCTGAGACAGAGTTTCGCTCTTGTTGCCCAGACTGGAGTGTAGCGCCATGATATTGGCTCACTGCAACCTCTGCCTCCCGGCTCAAGCGATTCTTCTACCTCAGCCTCCCGAGTAGCTTGGCATTACAGG	144	Long Reads (vamos)	16bp+	3	3	0
chr20:2832158:TAAGTGATGACTCATA	16	Long Reads (vamos)	16bp+	2	2.01052631578947	0.0105263157894737
chr20:2842604:TATCTATCGATAGATAGATAGATG	24	Long Reads (vamos)	16bp+	21	25.75	101.433333333333
chr20:2854432:AAAAC	5	Long Reads (vamos)	4-6bp	6	5.89763779527559	0.314835645544307
chr20:2856962:TTTTT	5	Long Reads (vamos)	4-6bp	5	5.55813953488372	1.26417151162791
chr20:2859948:AGGCCTGCTTCACATGGGGTGGGCCTAGGGAGCTAGGA	38	Long Reads (vamos)	16bp+	2	2	0
chr20:2863799:AGAA	4	Long Reads (vamos)	4-6bp	12	11.7555555555556	4.06666666666667
chr20:2864666:TGGGGCGTG	9	Long Reads (vamos)	7-15bp	3	2.92708333333333	0.173574561403509
chr20:286584:AAAAGA	6	Long Reads (vamos)	4-6bp	5	4.94495412844037	0.385830784913354
chr20:2867450:CCCTCTGCTCTCCCTGTCTAGCCCTCCGTTGGCACTCCAGTGCACC	46	Long Reads (vamos)	16bp+	3	3.39423076923077	0.260548917102315
chr20:2872026:CCACAATACGGAGGAGTGGGGCACAGAGTCCCTAACTGGCGCCCCAACAGAAGGCGGTGGTGGGGACCGGAGATGGTAGGACTGGAGATGGTAGGGGCTGCTGATGTGAGC	111	Long Reads (vamos)	16bp+	2	1.95945945945946	0.0394298407997038
chr20:2877242:TGTT	4	Long Reads (vamos)	4-6bp	9	9.33884297520661	0.559228650137741
chr20:288154:TTTCTT	6	Long Reads (vamos)	4-6bp	7	6.93233082706767	3.54841649578492
chr20:2884793:GTTTTTTTT	9	Long Reads (vamos)	7-15bp	4	3.81954887218045	0.618705855547961
chr20:2886856:AAAAAAAAAAAAGG	14	Long Reads (vamos)	7-15bp	3	2.99115044247788	0.0981352718078382
chr20:2893519:TATATGATACATCATGTA	18	Long Reads (vamos)	16bp+	2	2	0
chr20:2898219:CAGGCGTGAGCCACCGCGCCTGGCACTTTTTGTATTTTTAGTAGAGACGGGGTTTCACTGTGTTAGCCAGGATGGTCTCGATCTCCTGACCTTGTGATCCGCCCACCTCGGCCTCCCAAAGTGCTGGGATTA	132	Long Reads (vamos)	16bp+	2	2	0
chr20:2900961:TTTTG	5	Long Reads (vamos)	4-6bp	6	6.11111111111111	0.427860696517413
chr20:2901605:TGTTACTTATGTTATATA	18	Long Reads (vamos)	16bp+	2	1.98717948717949	0.0128205128205128
chr20:2910578:TTTTTTTTTTAATTTTTTTTT	21	Long Reads (vamos)	16bp+	3	2.65413533834586	0.39462292093871
chr20:2918510:TTTGATTTGTGGACAAGG	18	Long Reads (vamos)	16bp+	2	2.01351351351351	0.0135135135135135
chr20:2919645:CTTACTCTCAGCTGGGGGAGGCCATAAACAGTTAAAG	37	Long Reads (vamos)	16bp+	2	1.80851063829787	0.156485929993137
chr20:2922334:ATTG	4	Long Reads (vamos)	4-6bp	6	6.07407407407407	0.169444444444444
chr20:2926751:TTTACTTTTTATTT	14	Long Reads (vamos)	7-15bp	4	4.10606060606061	0.385611843627111
chr20:2928007:TCAGTCAATCAA	12	Long Reads (vamos)	7-15bp	2	2	0
chr20:2932241:GAGAACGAAGGATTTAAGAACATAATGAGGTTGTTAAGG	39	Long Reads (vamos)	16bp+	2	2	0
chr20:2933435:TTGG	4	Long Reads (vamos)	4-6bp	8	7.86440677966102	0.186585542517746
chr20:2937578:TATATGAATAAACATATA	18	Long Reads (vamos)	16bp+	2	1.98863636363636	0.0113636363636364
chr20:2940110:AAACAA	6	Long Reads (vamos)	4-6bp	4	4.12790697674419	0.183447332421341
chr20:2954249:TGTATTTTGTAGAGATGAGGTCTCACTGTGTTGGCCAGGCTGGTCTTGAACTTCTGAGCTCAAGTCATTCTCCCACCTCGGCCTCCCAAAGTGCTGGGATTACAGGCATGAGCCACCACACCTGGCCCC	129	Long Reads (vamos)	16bp+	2	2	0
chr20:2956661:AAAT	4	Long Reads (vamos)	4-6bp	8	7.91176470588235	1.20995923121724
chr20:2965518:AGATACAGAGAATGAGTAATAAGATTAGGTTTGGAAAGGGAGGGATCCGTGGAGACCATGGAAAGGAGAATGGGTATTGATGTCCATGACAGTTAGATGTG	101	Long Reads (vamos)	16bp+	2	1.98611111111111	0.0138888888888889
chr20:2977774:TATATATAAA	10	Long Reads (vamos)	7-15bp	4	3.98924731182796	0.010752688172043
chr20:2985884:TTGT	4	Long Reads (vamos)	4-6bp	10	9.74045801526718	1.40904286553142
chr20:3005553:AAATAAAGTAAAAGAAAT	18	Long Reads (vamos)	16bp+	3	3.01333333333333	0.0133333333333333
chr20:3007190:GTTATACTGTTGGA	14	Long Reads (vamos)	7-15bp	2	1.98701298701299	0.012987012987013
chr20:3007788:TATATATGTGTGTGTATG	18	Long Reads (vamos)	16bp+	3	3.01298701298701	0.0393028024606972
chr20:3008728:AAAAAAAAAAAAAAC	15	Long Reads (vamos)	7-15bp	3	2.93893129770992	0.873165002935995
chr20:3015278:TTTCTTT	7	Long Reads (vamos)	7-15bp	6	6	0.793893129770992
chr20:3018200:GTTTT	5	Long Reads (vamos)	4-6bp	8	7.63492063492064	0.745650793650794
chr20:3018743:CCTCCCGGACGGGGCGGCTGGCCGGGCAGAGGGGCTCCTCACTTCCCAGTAGGGGCGGCCGGGCAGAGGCGCCCCTCACCTCCTGGACGGGGCGGCTGGCCGGGCGGGGGGCTGATCCCCCAACCTCCCTCCCGGACGGGGCGGCCGGCCGGGCGTGGGGCTGACCCCCCCACCTC	176	Long Reads (vamos)	16bp+	6	5.72413793103448	0.236281859070465
chr20:3020050:GAGGGAGACCGTGGAAAGAGAGGGA	25	Long Reads (vamos)	16bp+	2	2	0
chr20:30404145:CTCCCT	6	Long Reads (vamos)	4-6bp	9	9.70707070707071	6.10719439290868
chr20:30406539:AAAT	4	Long Reads (vamos)	4-6bp	10	9.59405940594059	2.04356435643564
chr20:30411704:GAAACTGCTCCCATGGACCAGCCACCTCCCAGCAGGCCCCATCTCTGACACTGGG	55	Long Reads (vamos)	16bp+	3	2.98611111111111	0.0138888888888889
chr20:30416696:ATTTTGCTGAGGGTTTTAATCATAAAGGGATTCTGGATTTTGTCATATGCTTTTTCTATGTCG	63	Long Reads (vamos)	16bp+	2	2	0
chr20:30419519:GCATGGGGTTGCATGATATCACCCAAATATTTATGAAAACACTTGTGTGGCCAGAGACCCCAGATATCTAAACCAAA	77	Long Reads (vamos)	16bp+	2	2	0
chr20:30421079:TGATTGTGACTATGAGTGCCTGTCTGATACGATGTAGGACAGTGCTTCCCTGTAACATGCACAAGATTCCCGTGA	75	Long Reads (vamos)	16bp+	5	5.74789915966387	0.95285571855861
chr20:30422557:AGGCTATGAGCAGAGATGGATGAGGCAGCAGCTGTAATGGATTA	44	Long Reads (vamos)	16bp+	2	2	0
chr20:30424248:CACAGATATTATA	13	Long Reads (vamos)	7-15bp	2	1.98571428571429	0.0142857142857143
chr20:30457466:ACTCTGTTTATTGAGCAGTTTGGAAACAGTCTTTTCATAGAATCTGCAAAGGGATATCTGGGAGAACATTGAGGCATATGGTGGAAAAGGAAATATCTTCACATAAAAAGTAGAAAGAAATTTTCTGAGTAGTTCCTTTGTGACGTGTGCATTCATCACACAGA	164	Long Reads (vamos)	16bp+	9	8.97222222222222	0.0273865414710485
chr20:3047387:AAAT	4	Long Reads (vamos)	4-6bp	7	6.68852459016393	0.695569706001897
chr20:30490887:CTGC	4	Long Reads (vamos)	4-6bp	6	5.97826086956522	0.373148590539895
chr20:30495860:AAAT	4	Long Reads (vamos)	4-6bp	8	8.59459459459459	1.71597051597052
chr20:30501260:AGACTGACACAGAAAGAGACAGACATAGAAAGACAGAGATGGACAGAGAGAGATAGAAAGAAACAGACAGAAAGAGAGAGAGACGGAGAGTGAGTGAGAGAGAGAGAGAGACATGGAGGGAGAGAGACAGACAGACAGACAGGCAGAGAAAGAGAGTAAGACAGAAGACACAGTGAGAGAGACAGGCAGAGAGAGAGAGAGAG	203	Long Reads (vamos)	16bp+	3	3	0
chr20:30504647:TTTCTTTTATTTTCTC	16	Long Reads (vamos)	16bp+	4	3.7890625	0.214997539370079
chr20:30505016:TTTA	4	Long Reads (vamos)	4-6bp	7	7.328125	0.521407480314961
chr20:30507198:GAAA	4	Long Reads (vamos)	4-6bp	72	71.8014705882353	27.7158496732026
chr20:30508094:TGTGTGTGTGTGTG	14	Long Reads (vamos)	7-15bp	2	2.30208333333333	0.318311403508772
chr20:30509129:AAAGA	5	Long Reads (vamos)	4-6bp	15	14.4477611940299	11.3619122432948
chr20:30509447:GAAA	4	Long Reads (vamos)	4-6bp	34	32.5474452554745	42.9701588664663
chr20:30510242:AAGG	4	Long Reads (vamos)	4-6bp	15	15.4962406015038	4.37309182046024
chr20:30510426:CCCCATCCCACCTCA	15	Long Reads (vamos)	7-15bp	2	2.05982905982906	0.0567344532861774
chr20:30510793:TGTATGTG	8	Long Reads (vamos)	7-15bp	4	4.09009009009009	0.337264537264537
chr20:30515894:GTGT	4	Long Reads (vamos)	4-6bp	9	8.3421052631579	1.14741499767117
chr20:30518409:AGGA	4	Long Reads (vamos)	4-6bp	14	13.944	0.859741935483871
chr20:30519588:GGAACTGACTCCAGCTGAAATGTGGGCGTGGTTGGAGAGTAGCTGGGACAGACAGGAGAGTCCCTGAGGGCTGGTGAAGACACGAGAGAGACTGGAGAGTAATTGAGTGAAATTGGTGAGTTTGGTGGTGATTCCTGGGTGCCT	144	Long Reads (vamos)	16bp+	7	6.52272727272727	0.735109717868339
chr20:30529669:ATTAATATAAATTCTATTAATAT	23	Long Reads (vamos)	16bp+	2	2	0
chr20:30535368:CCTCAGCCTCTCTGGGTTCAAGCGATTCTCTTG	33	Long Reads (vamos)	16bp+	2	2	0.0263157894736842
chr20:3053577:TTTA	4	Long Reads (vamos)	4-6bp	7	7.11214953271028	0.308058543466761
chr20:30537848:TGGGGAGCGCTGGATGGTT	19	Long Reads (vamos)	16bp+	2	2.0126582278481	0.0382992534891269
chr20:30539825:TTTTG	5	Long Reads (vamos)	4-6bp	9	8.90151515151515	0.761219060837381
chr20:3055391:TTTTCTGGGTTTTTGT	16	Long Reads (vamos)	16bp+	2	2.0990099009901	0.21009900990099
chr20:30570619:GTGGGG	6	Long Reads (vamos)	4-6bp	6	5.70866141732283	0.398575178102737
chr20:3057354:AAAAAAATCAGCTGGGCATGGTGGCAGGCACCTGTAATCCCAGCTATTCGGGAGGCTGAAGCAGGAGAATCGCTGGAACCAAGGAGGCGGCGGTTGCAGTGAGCTAAGATCGCACCACTGCACTCCAGCCTGGGCAACAAGCAAGACTCTGTCTC	155	Long Reads (vamos)	16bp+	1	1.46739130434783	0.251672240802676
chr20:30576849:TTTTCT	6	Long Reads (vamos)	4-6bp	7	7.11627906976744	1.75981104651163
chr20:30577119:GATCTCAT	8	Long Reads (vamos)	7-15bp	5	4.84	0.135757575757576
chr20:30577875:GGAAGTAGCAACTGCA	16	Long Reads (vamos)	16bp+	3	2.93589743589744	0.0867465867465868
chr20:3058545:TTTGTTT	7	Long Reads (vamos)	7-15bp	5	4.95762711864407	0.211864406779661
chr20:30590972:AGGCTAGAGACAT	13	Long Reads (vamos)	7-15bp	2	1.97183098591549	0.0277665995975855
chr20:30593165:AAAAAAAGAAAGAAACAAAC	20	Long Reads (vamos)	16bp+	6	6.5511811023622	2.75728033995751
chr20:30593288:AATTCATTCATTCAATTCAT	20	Long Reads (vamos)	16bp+	2	2.03614457831325	0.035263003232442
chr20:30595609:ACCACCATCATCATC	15	Long Reads (vamos)	7-15bp	3	2.98809523809524	0.0360011474469306
chr20:30595695:ATCATCATTACCGCCACCACT	21	Long Reads (vamos)	16bp+	2	2	0
chr20:30597464:CCACATCCACAGCCACATCCACGCTCCATGTCCATGC	37	Long Reads (vamos)	16bp+	3	3	0
chr20:30617553:ACTGACAAGTCCTCACTGACTAGGTCATT	29	Long Reads (vamos)	16bp+	4	4	0
chr20:30625372:AGAAATTAAAAGC	13	Long Reads (vamos)	7-15bp	2	1.875	0.110632183908046
chr20:30632095:ACTGACAAGGCCTC	14	Long Reads (vamos)	7-15bp	5	4.33333333333333	1.4392523364486
chr20:3063851:TAAAAATAAAATAACA	16	Long Reads (vamos)	16bp+	2	2.08988764044944	0.0827374872318693
chr20:30646541:CAATCCCCTCCAACCCTCCTCGCCCCC	27	Long Reads (vamos)	16bp+	3	2.91452991452991	0.0788387857353375
chr20:30660728:ATTTTCCAATCTACCTTGG	19	Long Reads (vamos)	16bp+	2	2	0
chr20:30661527:TATTTTTATTTTTT	14	Long Reads (vamos)	7-15bp	2	1.97183098591549	0.0277665995975855
chr20:30665302:TATATATATA	10	Long Reads (vamos)	7-15bp	6	6.17164179104478	15.7372348782404
chr20:30671919:TTTGGTACTAGTGAT	15	Long Reads (vamos)	7-15bp	2	1.8961038961039	0.0943267259056733
chr20:306755:TTTCTTTCTTCCTTCCTTCCTCCTTTCCTTCCTTTCCTTCCC	42	Long Reads (vamos)	16bp+	4	3.74166666666667	0.210014005602241
chr20:30676116:TCCTCTGACCCCACTTCCTTTCTAAATGCAGCAATCTCTGTTCTTCAGCCCTATCCTTTTCTAT	64	Long Reads (vamos)	16bp+	3	3.7906976744186	8.74491279069767
chr20:30691872:GTT	3	Long Reads (vamos)	2-3bp	14	13.5573770491803	1.12477984013006
chr20:3069188:CTCATGCCAGTGA	13	Long Reads (vamos)	7-15bp	2	2	0
chr20:3069385:CAGGTTGGGTTCCCTA	16	Long Reads (vamos)	16bp+	2	2	0
chr20:30701501:TTATT	5	Long Reads (vamos)	4-6bp	9	9.14285714285714	1.65508365508366
chr20:30714400:AAAAAAAA	8	Long Reads (vamos)	7-15bp	4	3.77235772357724	1.60349193655871
chr20:30723953:CCCCAAATCCCTGATCCAA	19	Long Reads (vamos)	16bp+	4	3.97413793103448	0.0254122938530735
chr20:30738969:AAACATTTTAAGTTGACAGAAGAT	24	Long Reads (vamos)	16bp+	2	2	0
chr20:30740786:GGAGGAGGCAAGGTGA	16	Long Reads (vamos)	16bp+	2	2.09821428571429	0.125402187902188
chr20:30742463:GATATTACTCCCAATATCACAGGGGGTGTGCACCCCCCGTGGTGTTCTTCCTAATATCCGTGGGGGGGAGAGGTTGATATTACTGTCAATGTCACAGGGGGTGTACATCCTCCCGTGTTATTGTTCCTAATATCTTGGGGGGAGAG	146	Long Reads (vamos)	16bp+	5	5.23711340206186	0.20360824742268
chr20:30748037:CCCTAAATATTGTGAACAATATCACAGGAGGTTGTACACAATCTGCGATAT	51	Long Reads (vamos)	16bp+	3	3	0
chr20:30749332:CTGTGATATCATTCCAATATCCAGAGGGGACAGGATGATATTACTCCCAATATCACAGAGGGCATACACCCCCTCCCCATGATATTGTTCATAATACCCAGGGGGTAGAGGATGATATTACTCCCAATATCGCAGTGGGTGTACACCCACCCTGTGATATTGTTCCTAATATCCATGTGGAAAGGGTATAAAGTTACTCCCAATATCACAGGGGGTGTACAACCCCCTTGTGATATTGTTCCTAATAT	248	Long Reads (vamos)	16bp+	4	4	0
chr20:30758883:AAT	3	Long Reads (vamos)	2-3bp	13	13.1071428571429	0.619047619047619
chr20:30760565:ACTCATAAGTGGGTA	15	Long Reads (vamos)	7-15bp	2	2	0
chr20:3077459:GTAGCTGGAACTACAGGCAC	20	Long Reads (vamos)	16bp+	3	3	0
chr20:307866:AAAAT	5	Long Reads (vamos)	4-6bp	7	6.76984126984127	0.530603174603175
chr20:30815199:AGAGAGACAGAGAAGGGGGGA	21	Long Reads (vamos)	16bp+	2	1.99047619047619	0.00952380952380952
chr20:30817341:CCCCTGCCCCTTTCTCTACATCTTCTTTAAAACCAATAACTCTTAGATCTGTCTTTCTGAGGCTATTTTCTAGATCCT	78	Long Reads (vamos)	16bp+	2	1.88321167883212	0.10390725633319
chr20:30821706:ACACACACGC	10	Long Reads (vamos)	7-15bp	3	3	0.0483870967741935
chr20:30838653:CAAAAAACAAAA	12	Long Reads (vamos)	7-15bp	5	5.07299270072993	1.62698583082868
chr20:30842299:AGGGACAAACATTCAGACCCTCATAGCAGTGTTCTGGAATCCTATGTGAGGGACAAACCTTCAGACCACAGCAGGAGTGTTCTGGAATCCCCTGTG	96	Long Reads (vamos)	16bp+	3	6.25547445255474	19.2651352511808
chr20:30844648:AAATTA	6	Long Reads (vamos)	4-6bp	5	5	0.0888888888888889
chr20:30845426:AAT	3	Long Reads (vamos)	2-3bp	19	18.2014925373134	8.34255414656043
chr20:30856179:ATAG	4	Long Reads (vamos)	4-6bp	19	27.3478260869565	620.900031735957
chr20:30860258:ACAGTGCTGAAATAAACAT	19	Long Reads (vamos)	16bp+	2	2.00763358778626	0.0230182031708749
chr20:30864490:AATCACATTAATGATTATC	19	Long Reads (vamos)	16bp+	2	2	0
chr20:30865882:GTTAGTTATCTTGGGAGTGG	20	Long Reads (vamos)	16bp+	1	1.45283018867925	0.250134770889488
chr20:30866425:AGCCTAGAAAAGAGTCCCATCACCTGGGTGATCAGTGCAGAAATATGTCACAAAGCCTCCATTGGCAA	68	Long Reads (vamos)	16bp+	2	1.59649122807018	0.24281943797547
chr20:30868322:CCTGCACCAGGGGCTCACGGCCAGCTCCCTCACCTGCACTCCAGCGGCTCATGCACAGCTCCCTCACCTGCCCCAACGGCTCACGGCCTGCTGCCTCA	98	Long Reads (vamos)	16bp+	3	3.40875912408759	0.861099184199227
chr20:30875812:TTGTGGTTTTGATTTGCATTTCTCTGATGGCCAGTGATGAT	41	Long Reads (vamos)	16bp+	2	2	0
chr20:30877601:CTTCCATGTCTCTA	14	Long Reads (vamos)	7-15bp	2	1.98947368421053	0.0105263157894737
chr20:30881683:AAGTCCTACATAGAATAATT	20	Long Reads (vamos)	16bp+	2	1.98717948717949	0.0128205128205128
chr20:3088824:TTTGTT	6	Long Reads (vamos)	4-6bp	5	5.21111111111111	0.325717852684145
chr20:30892311:TCTCTCTCCCCCTCCAACTT	20	Long Reads (vamos)	16bp+	2	2	0
chr20:30892419:GTGTGTGTGTCCGTGTGTGTCCGTGTGCGTGTATCCTTGTGTCC	44	Long Reads (vamos)	16bp+	2	1.81	0.296868686868687
chr20:30893641:CTCCCTCTGTTCTTCTCTCCTTCCCTCTCTCCCACCATCCATACCTCC	48	Long Reads (vamos)	16bp+	3	2.99186991869919	0.0573104091696655
chr20:30896258:AAAAAACAAAAAA	13	Long Reads (vamos)	7-15bp	2	2.07894736842105	0.905216581276199
chr20:30899268:CCTTCTATCCCTCCAT	16	Long Reads (vamos)	16bp+	5	4.92222222222222	0.521972534332085
chr20:30901094:AAAAAAC	7	Long Reads (vamos)	7-15bp	6	6.21641791044776	1.28363819997756
chr20:30902478:CTTTGCCCCAGCCA	14	Long Reads (vamos)	7-15bp	3	2.98876404494382	0.0112359550561798
chr20:30904433:GTG	3	Long Reads (vamos)	2-3bp	10	9.73728813559322	0.862016514558887
chr20:30904492:TGC	3	Long Reads (vamos)	2-3bp	14	13.8347107438017	2.20578512396694
chr20:30904887:TTTTC	5	Long Reads (vamos)	4-6bp	13	12.5777777777778	2.81293532338308
chr20:30906936:TTTC	4	Long Reads (vamos)	4-6bp	65	66.007299270073	49.1543580936024
chr20:30907898:TCTT	4	Long Reads (vamos)	4-6bp	24	23.9051094890511	9.71887075998283
chr20:30908816:GGAGAGAGAAAG	12	Long Reads (vamos)	7-15bp	5	4.6865671641791	0.502524969139266
chr20:30908962:TTCTTTTCTTTTT	13	Long Reads (vamos)	7-15bp	2	2	0.0188679245283019
chr20:30909420:AAAT	4	Long Reads (vamos)	4-6bp	16	16.0569105691057	1.98853791816607
chr20:30909853:GAAA	4	Long Reads (vamos)	4-6bp	44	43.837037037037	10.8090657822001
chr20:3091124:TTCTTT	6	Long Reads (vamos)	4-6bp	9	9.21167883211679	3.31515671962216
chr20:30912021:TAAA	4	Long Reads (vamos)	4-6bp	10	9.66666666666667	1.55162241887906
chr20:30913187:TGC	3	Long Reads (vamos)	2-3bp	8	8.83739837398374	4.30121284819406
chr20:30916642:TATT	4	Long Reads (vamos)	4-6bp	11	10.646017699115	0.820006321112516
chr20:30924437:TGGAAATTCTGTTGTTGTACAATCTGCAAAGGGATATTTGTGAGTGCTTTGAGGCCATGGTGAAAAAGGAAATACCTTCACATAAAAACTATAAAGAAGGTTTCTGAGAAACTGCTTTGTGATGTGTGCATTCATCTCACTGAGTTGAACATTTCATTCCTTTGATGAGTC	171	Long Reads (vamos)	16bp+	2	4.13953488372093	20.3097127222982
chr20:30925092:TTATTTCAGTTGAGCAGTTTGGGAACAGTCTTTTTGTAAAATCTGTAAAGGGACATTTGTGAGCACTTTGAGGCCTATATTGAAAAAGGAAACATCTTCAAATAAAAACTAGACAGAAGCTTTCTGAGAAACTTCTTTGTGATGTGTGCATTCACCTCACAGAGTTGAACCT	172	Long Reads (vamos)	16bp+	48	52.3448275862069	216.019190404798
chr20:3093019:CCGGGCGGCTGGGAGGGGGAAGCGGCCGAT	30	Long Reads (vamos)	16bp+	2	2.34444444444444	0.250811485642946
chr20:30933247:GTTCAATACACATATCACAAAGAAGTTTCTCAGAATGCTTCTGTCCAGTTTTTATGTGGAGATATTTCCTTTTCCAACATTGGGCTAAAAGCGACACAAATATCCACTTGCACATTCTACAAAAAGAGTATTTCAAAAATGCTCAATCAAAACAAAGGCTCAACACTGTGA	171	Long Reads (vamos)	16bp+	57	70.7878787878788	256.962294702753
chr20:3094673:AACAAAATAAAATA	14	Long Reads (vamos)	7-15bp	3	2.96296296296296	0.0361111111111111
chr20:30976475:TGATTCTGTCTAGTTTTTATGTGAAGATATTCCTGATTCCAAGGAAGGCCTCAAATCAGTACAAATATCCACTTGCAGATTCTACGAAAAGTGTTTCAAAACTGCTCCATGAAAAGGTGTGTTCAACTCTGTGAGTTGAATGCAAACATCAGAAAGAAGTTTCTGAGAA	169	Long Reads (vamos)	16bp+	22	22.1068702290076	0.157721667645332
chr20:30980534:AAAGAAGTTTCTGAGAATGCTTCTGTTGAGGTTTTATGTGAAGATATCTCCCTTTCATCCATAGGCCTCAAATCTCTCCAAATGTCCACTTGCAAATTCTACAAAAAAAGTGTTTCAAAACTGCTCTATCAAAAGAAGGGTTCAACTCTGTGAGTTGAATGCACACATCAC	171	Long Reads (vamos)	16bp+	29	29.1111111111111	1.11685823754789
chr20:3098779:TGTAATCCCAGCACTTAGGGAGGCTGACACGGGCAGATCACCTGGGTTCAGGAGTTCAAGACCAGCCTGGCCAACATGGCGAAACCCCATCTCTACTAAAAATATAAAAATTAGGCCGGGCACCAGGACTCACGTC	136	Long Reads (vamos)	16bp+	2	2	0
chr20:30991700:AAGAAAAGGTATGTTCAACTCTATGAGTTGAATGCACACATCGCAAAGAAGTTTCTGAGAATGTTTCTATCTAGTTTTTATGTGAAGATGTTTCCTTTTCCACTGTAGGCCTGAAAGTTCTCCAAATGTCCACTTGCAGATTTTACAAAAAGAGTGTTT	159	Long Reads (vamos)	16bp+	2	2	0
chr20:30993746:GAAAAGAGTGTTTCAAAACTGATCTATTAAAAGGTATGTGCAACTCTGTGAGTTGAATACAAACATCACAAAGAAGTTTGTGAGAATGCTTCTGTCTGGTTTTTATGTGAAGATATTTCCTTTTCCACCATAGGCCTCAAAGCACTACAAATGTTCACTTGCAGATTCTACAAAAAGACTGTTTCAAAACTGCTCTATCAAAAGAAAGCTTCAACTCTGTGAGTTGAATGCAAACACCACAAAGTAGTTTCTGAGAATGCTTCTGTCTAGTTTTTAAGTGAAGACATTTCCTTTTACACCATAGGTCTCAAAGGTCTCCAAATGTCCACTTGCAAATTCTAC	342	Long Reads (vamos)	16bp+	23	22.9196428571429	0.723214285714286
chr20:3106362:TTAGACATCAGGGATT	16	Long Reads (vamos)	16bp+	3	2.98181818181818	0.0180150125104254
chr20:3112127:GGGAAGGAGGGAGGAATGAAGGTG	24	Long Reads (vamos)	16bp+	2	1.97260273972603	0.0270167427701674
chr20:311699:TCTTTTTCTACTCCA	15	Long Reads (vamos)	7-15bp	2	1.95774647887324	0.041046277665996
chr20:3118615:AAAAAAATCAGCCAGGCGTGTTGGCACGCACCTATAGTCCCAGCTATTCCAGAGGCTGAGGCATGAGAATTGCTTGAACCCGGGAGGCAGAGATTGAAGTGAGCCGAGATCACACCACTGCACTCTACCCTGAGTGACACAGTGAGACTCCATCTCAAAAAAAAAG	166	Long Reads (vamos)	16bp+	2	2	0
chr20:3124525:GCCTCTGCCCGGCTGCCCCGTCTGGGAGGTGAGGAGC	37	Long Reads (vamos)	16bp+	37	36.9632352941176	0.080119825708061
chr20:31248886:AAAAATAAT	9	Long Reads (vamos)	7-15bp	5	5.38053097345133	0.952117572692794
chr20:31255609:ACACACACACACCCACACATACACGTATATCATATTATTCTCTATTCCCCTTATACTGCACTCAATCCTATGTGCCTT	78	Long Reads (vamos)	16bp+	4	3.98809523809524	0.0119047619047619
chr20:3126511:AAAAAAAAA	9	Long Reads (vamos)	7-15bp	4	4.04651162790698	0.18531976744186
chr20:31275588:TATTTAAATTGTTTTTTC	18	Long Reads (vamos)	16bp+	2	2	0
chr20:31276818:ATTTCTAGTTGATTTTTTAAGTA	23	Long Reads (vamos)	16bp+	2	2	0
chr20:31277060:TTTGTTTTGTTT	12	Long Reads (vamos)	7-15bp	3	2.64655172413793	0.230509745127436
chr20:31289749:CAACACCAACACCCAGCTT	19	Long Reads (vamos)	16bp+	2	1.97183098591549	0.0277665995975855
chr20:31291268:GAAAACTATTTTGAAATTCCTGTG	24	Long Reads (vamos)	16bp+	2	1.98611111111111	0.0138888888888889
chr20:31296061:ATATATATATTTGAATATATATATACAC	28	Long Reads (vamos)	16bp+	9	8.72592592592593	0.200442233278054
chr20:31297309:TCTGAAAAATAGAGGAGGAGACAATACTTCTAAACTCATCCATGA	45	Long Reads (vamos)	16bp+	2	1.98611111111111	0.0138888888888889
chr20:31301620:TTTTTTTTCT	10	Long Reads (vamos)	7-15bp	3	3.11627906976744	0.275436046511628
chr20:3130226:AAAT	4	Long Reads (vamos)	4-6bp	10	9.91803278688525	0.951903536106219
chr20:3131669:TTCAAAACCTATA	13	Long Reads (vamos)	7-15bp	3	3.01	0.01
chr20:3131728:CTGGGCGTGGTGGTTCACATCTGTAATCCCAGCACTTTGGGAGGCCAAGGCGTGAGGATCAGTTGAGGCCAGGAGTTCGAGACCAGCCTTGCCAACATGGTGAAAACCCGATGCTACTAAAAATACAAAAATTAGCTGGGCATGGTTGCGCATGCCTGTAATCCCAGCTACTCTGAAGGCTGAGGCAGGAGAATCACTTGAGCCCAGGAGGCAGAGGCTGCAGTAAGCCGAGATCACGCCACTGCACTCCAGCCTGGACAACAGAGTGAGACCCTGTCTCAAAACAAAA	289	Long Reads (vamos)	16bp+	2	2	0
chr20:31319213:TTCTGAATAATCTC	14	Long Reads (vamos)	7-15bp	2	2	0
chr20:31319751:TGCTTTGTCACCCAGGCTGG	20	Long Reads (vamos)	16bp+	2	2	0
chr20:313247:TTTCTTTTTTCTT	13	Long Reads (vamos)	7-15bp	3	3.32558139534884	0.471293604651163
chr20:31325655:TCTCTAGGGACAAAGAGAGTCATTTATAATGATAAAAGGG	40	Long Reads (vamos)	16bp+	2	2	0
chr20:31340266:TAAATATGAGAC	12	Long Reads (vamos)	7-15bp	4	3.96666666666667	0.0325842696629213
chr20:31383844:AAAT	4	Long Reads (vamos)	4-6bp	7	6.93069306930693	0.285148514851485
chr20:31386787:TTTTCT	6	Long Reads (vamos)	4-6bp	8	8.47368421052632	2.2511961722488
chr20:31388650:TCAGCCCATTCACTC	15	Long Reads (vamos)	7-15bp	2	2	0
chr20:31391411:TCTCAGCTTTCTAACAGAAGGATACACATGTG	32	Long Reads (vamos)	16bp+	2	1.98571428571429	0.0142857142857143
chr20:3139599:CAGCCTGGTCTTAAACTCCTGA	22	Long Reads (vamos)	16bp+	2	2	0
chr20:31398045:TTAT	4	Long Reads (vamos)	4-6bp	10	9.12389380530973	1.948798988622
chr20:31414207:AAGGAAGGAAAGGAAGGA	18	Long Reads (vamos)	16bp+	6	5.75	0.241304347826087
chr20:31417691:GTGGCTCACATCTGTAATCCCAGCACTTTGGCAGACCGAGGCAGGCCAATCACCTGAGGTCAGGAGTTTGAGACCAGCCTGGCCAACATGGTGAAACCCCGTCTCTACTAAAAATACAAAAATTAGCCAGGCATGGTGGTGGGCGCCTGTAATCCCAGCTACTCAGGAGGTTGAGGCAGGAGAATTGCTTGAACCCAGGAGAAGGAGGTTGCAGTGAGCCGAGATTGTGCCATTGCACTTCAGCCTGGGCGACAAGAGCAAAACTCCATTTCGAAAAAAGGGAAAAAGGCCGGGCGCG	298	Long Reads (vamos)	16bp+	2	2	0
chr20:31418259:AAAAAAAAAAAAGA	14	Long Reads (vamos)	7-15bp	2	1.97540983606557	0.553109334778485
chr20:3142481:TAATCCTAGCTACTATGGAGGCTGAGGCAGGAGAATCTCTTGAACCCGGGAGGTGGAGGTTGCAGTGAGCTGAGATCGTGCTACTACACTCCAGCCTGGGTGACAGAGTGAGACTCCGTCTCAAAAAAAAAAAAAAAAAAAAGGTGCCGGGCTTGGTGGCACACTCCTG	169	Long Reads (vamos)	16bp+	2	2	0
chr20:31426245:CTCTCCC	7	Long Reads (vamos)	7-15bp	11	10.8978102189781	0.857127522541863
chr20:31429211:TCTTTTTTTTTTT	13	Long Reads (vamos)	7-15bp	2	2.2520325203252	0.255631080900973
chr20:31434694:TAAA	4	Long Reads (vamos)	4-6bp	5	5.23076923076923	0.373412994772218
chr20:31446946:CAAAAA	6	Long Reads (vamos)	4-6bp	6	5.86567164179105	1.06452698911458
chr20:31447263:AAAAATAAAAATAAAT	16	Long Reads (vamos)	16bp+	2	1.97560975609756	0.0240891297801867
chr20:31457327:CCCTC	5	Long Reads (vamos)	4-6bp	5	4.57425742574257	0.566930693069307
chr20:3145774:GTGGCTCACACCTGTAATCCCAGCATTTGGGAGGCCAAGGCAGGCGGATCACCGGAAGTCAGGAGTTCAAGACCAGCCTGGTCAACATGGAGAAACCCCGTTTCTGCTAAAAAGACAAAAATTATCCAGGTGTAGTGATACGCGCCTGTAGTCTCAGCTACTCGGGAGGATGAGGCAGGAGAATTGTTTGAATCTGGGAGGCGGAGGTTGCAGTGAGCTGAGATTGTGCCACTGCATTCCAGCCTGGGTGACAGAGCGAGACTCCATCTCAAAAAACAAACAAAAA	286	Long Reads (vamos)	16bp+	2	2	0
chr20:31458606:AATTTAAAAGAAAATT	16	Long Reads (vamos)	16bp+	2	2	0
chr20:31461172:TTTG	4	Long Reads (vamos)	4-6bp	9	9.08490566037736	0.402246181491465
